# Lipidomic profiling of human serum enables detection of pancreatic cancer

**DOI:** 10.1101/2021.01.22.21249767

**Authors:** Denise Wolrab, Robert Jirásko, Eva Cífková, Marcus Höring, Ding Mei, Michaela Chocholoušková, Ondřej Peterka, Jakub Idkowiak, Tereza Hrnčiarová, Ladislav Kuchař, Robert Ahrends, Radana Brumarová, David Friedecký, Gabriel Vivo-Truyols, Pavel Škrha, Jan Škrha, Radek Kučera, Bohuslav Melichar, Gerhard Liebisch, Ralph Burkhardt, Markus R. Wenk, Amaury Cazenave-Gassiot, Petr Karásek, Ivo Novotný, Roman Hrstka, Michal Holčapek

## Abstract

Pancreatic cancer has the worst prognosis among all cancers^1^. Cancer screening programs based on the analysis of body fluids can improve the survival time of patients, who are often diagnosed too late at an incurable stage^2^. Several studies have reported the dysregulation of lipid metabolism in tumor cells and tissues^3^, suggesting that the changes of blood lipidome may accompany tumor growth and progression. Analytical methods based on mass spectrometry (MS) using either direct infusion or chromatographic separation^4^ are convenient for high-throughput lipidomic profiling. Here we show that the comprehensive quantitation of a wide range of serum lipids reveals statistically significant differences between pancreatic cancer patients and healthy controls visualized by multivariate data analysis. Initial results for 364 human serum samples in the discovery phase were subsequently verified in the qualification phase on 554 samples measured by three independent laboratories, and finally on 830 samples from four blood collection sites in the verification phase. Concentrations suggestive of dysregulation of some very long chain sphingomyelins (SM 42:1, SM 41:1, SM 39:1, and SM 40:1), ceramides (Cer 41:1, and Cer 42:1), and (lyso)phosphatidylcholines (LPC 18:2) were recorded. Some lipid species indicated a potential as biomarkers of survival. The sensitivity and specificity to diagnose pancreatic cancer is over 90%, which outperforms CA 19-9, especially in early stage, and is comparable to established imaging diagnostic methods. The accuracy of lipidomic approach is not influenced by the cancer stage, analytical method, or blood collection site.

## Supplementary tables for "Lipidomic profiling of human serum enables detection of pancreatic cancer" (part 4 of 16)

### Sheet: Table 4a (continued)
Supplementary Table 4. Molar concentrations of individual lipids measured in Phase II (qualification) together with the statistical evaluation and normalized concentrations. a, UHPSFC/MS.
T	F	517	219.733	415.974	3015.15	1030.73	116.459	639.975	35	9.54332	118.846	0.14	0	0.16	0.136498	0.0979721	0.639411	0.120759	0	0	0.233382	0.268825	0.644376	2.32345	2.34443	0.579112	0.0681468	0.51995	0.0499828	1.5797	1.54193	3.5266	13.7674	7.88087	0.00237469	0.669037	2.03165	1.92005	0.000432055	1.87992	12.7864	31.8728	55.7263	31.0331	0.0902281	0	0.40809	2.51384	9.92055	10.8468	1.44455	0.39	6.39243	26.633	79.4019	164.335	72.4558	2.5397	204.673	1.0949	6.00198	9.50675	2.65359	1.46511	14.6218	29.9903	50.7061	74.3246	57.0918	8.26908	3.2	0	2.52741	9.18103	44.0267	21.0651	9.52206	4.74974	2.84707	0.979784	0.0332641	0.13	3.40831	2.57022	2.74561	121.532	0	0	0.332508	1.03706	0.0412137	0.13	1.2709	0	0	0	0.10487	0.352196	0	0.62	0.719568	3.77904	0.108151	3.30657	4.50336	0.0138268	2.71388	11.5434	7.22429	1.6	0.77	1.8	0.95	1.3	1.5	0	0.89	0.28	0	0	0	0	0.54373	0.0896463	0.11	0.15	0.547383	0.872567	1.16654	1.93363	1.50666	0.105884	0	5.75788	1.41837	2.69044	0	30.8945	8.62788	4.98806	11.2943	0	0	158.847	6.52907	11.1686	5.73402	0	0	20.1125	192.276	170.153	154.971	0.00718031	4.27396	12.2952	0	0.857517	87.8215	67.3823	117.054	33.6516	2.3	2.6151	0	4.73565	24.6597	14.1761	2.89006	0.309735	0.0550504	0	1.28605	22.7901	8.75354	37.2031	140.401	4.78621	12.1016	42.9651	5.70079	6.86263	19.1823	2.04516	5.32193	3.95551	18.7039	20.2563	11.8637	7.30679	45.5502	128.008	4.13776	0	7.75355	0.62	1.25402	2.21394	58.0556	18.1646	13.8073	14.5392	4.92965	0.19
T	F	519	107.614	233.392	1881.96	854.885	34.7606	330.365	35	3.87379	17.0902	0.14	0	0.16	0.136498	0.491652	1.20495	0.465499	0	0	0.233382	0.268825	0.623247	2.57229	4.60958	1.22095	0.0681468	0.458311	0.35924	1.5797	0.973536	2.25753	12.6955	12.5553	2.78514	0.114345	1.77703	4.5747	0.000432055	1.01072	3.15719	18.8794	79.0517	75.456	0.0902281	0	0.80436	0.0454561	3.29709	10.5286	2.25499	0.39	2.93235	10.3679	41.6096	131.58	106.766	17.4527	3.4	0.341302	1.65485	4.5856	2.96674	0.181981	5.96212	16.8649	33.6479	47.5539	62.9981	14.5924	3.2	0	2.54379	4.68854	25.2392	15.7697	8.00806	2.69431	3.01813	1.07111	5.20103	0.13	2.99753	1.51969	2.87198	1.6	0	0	0.412368	0.6012	0.0412137	0.13	0.150157	0	0	0	0.10487	0.352196	0	0.62	1.29619	4.96471	0.817987	3.8257	10.9746	0.0138268	2.72626	7.80673	11.6631	1.6	0.77	1.8	0.95	1.3	1.5	0	0.89	0.28	0	0	0	0	0.673075	0.0896463	0.11	0.15	1.00508	0.899415	0.159439	1.58728	2.08004	0.105884	0	2.78324	1.09215	2.53692	0	23.2844	10.6509	3.02127	3.83028	0	0	356.103	1.59427	6.93056	2.79315	0	0	10.7404	150.997	117.957	146.919	211.398	0.218808	5.20791	0	0.884363	19.276	26.3274	65.8903	39.7124	2.3	0.273326	0	3.68874	7.60997	5.52964	1.50607	1.59037	0.0550504	0	1.14947	7.71481	2.65385	18.2825	117.372	1.93563	7.1603	18.8976	0.00401933	5.32743	10.1955	2.54328	2.07631	0.53884	12.533	15.9746	5.59724	5.71563	18.6337	50.3565	14.1406	0	0.677973	0.62	0.178319	0.238454	41.6935	7.53583	9.33506	12.6965	2.01372	0.19
T	F	520	111.575	274.845	1728.37	731.123	63.4132	372.909	35	6.51603	32.3112	0.64067	0	0.16	0.136498	1.46139	3.23054	2.20853	0	0	0.233382	0.268825	1.77952	10.2068	18.1139	3.01629	0.631437	0.948807	0.818621	11.3293	3.66081	9.7945	38.2616	27.5851	7.4067	0.849563	1.57064	21.7676	0.260244	4.67895	15.2308	40.0739	102.175	83.7809	0.0902281	0	0.713619	1.49094	7.12567	14.1182	3.35435	4.11566	16.3835	36.1446	68.2947	159.992	107.558	23.8193	3.4	1.45263	3.32601	6.28781	3.16269	3.14615	39.4114	58.2878	66.4663	58.6909	57.8125	15.9551	3.2	0	9.7826	23.4085	89.6192	38.2585	18.0414	4.27827	3.25344	1.32697	0.0332641	1.46145	15.0407	3.85315	3.0506	51.9476	0	0	0.0803061	0.87783	0.0412137	3.0922	2.24365	0	0	0	0.474726	2.89556	0	4.37044	1.99516	7.87154	0.418258	4.0259	8.17253	8.84297	2.7604	9.4757	7.07117	1.6	11.0263	30.5491	4.30993	1.3	1.5	0	0.89	1.71496	0	0	0	0	0.479504	0.0896463	0.11	0.15	0.967817	1.12213	0.601717	1.38776	2.2474	0.105884	0	3.77782	1.66164	1.86865	0	35.3677	11.2915	3.47149	5.58241	0	0	270.413	3.08119	8.90101	3.608	0	0	12.1742	160.398	109.738	194.715	144.968	1.55469	7.25581	0	0.811085	30.8412	37.723	124.526	60.6694	2.3	1.01006	0	3.62691	12.9843	6.17902	4.41833	0.309735	0.0550504	0	0.209693	13.8473	7.42897	31.5303	155.665	2.17696	11.0634	19.6695	0.00401933	6.82667	8.85693	2.61718	2.78233	2.42476	8.62494	19.0823	5.58503	7.17165	15.4182	43.5158	20.2335	0	0.677973	0.62	1.05908	1.40595	49.8506	14.4698	10.8757	18.8343	4.02084	0.19
T	F	523	56.6412	371.186	2132.61	765.925	101.477	508.797	35	11.6032	142.393	0.14	0	0.16	0.136498	0.36778	0.580855	0.120759	0	0	0.233382	0.268825	0.450437	1.94912	1.76911	0.702647	0.0681468	0.0614117	0.0499828	7.62942	1.55375	2.35997	6.20985	4.14606	0.947964	0.114345	1.9758	0.0321885	0.317953	1.85418	7.69666	17.1331	42.1249	35.2808	0.0902281	0	0.654824	1.50117	4.6114	5.62228	1.00555	1.44005	8.07601	30.3602	73.5147	139.516	55.9179	3.99434	411.893	1.10032	3.77839	5.5412	1.72205	3.16383	33.6941	46.0754	51.08	54.9612	38.6243	8.2781	3.2	0	5.67678	20.3309	75.2983	23.1103	9.95739	3.77182	1.91652	0.788442	0.0332641	0.73204	7.2476	4.24229	3.0868	2.24897	0	0	0.247964	1.18832	0.225253	1.13111	1.55369	0	0	0	0.10487	0.352196	0	0.62	0.382455	4.00443	0.108151	3.05902	4.2595	0.0138268	4.54561	8.26042	6.88351	1.6	6.83167	1.8	0.95	1.3	1.5	0	10.8218	0.28	0	0	0	0	0.0954522	0.0896463	0.11	0.15	0.555693	0.590862	0.159439	1.45008	1.38405	0.525629	0	2.67285	2.1828	1.20581	0	9.87556	8.86473	4.46326	7.64809	0	0	140.89	9.31917	8.77136	2.34238	0	0	15.3091	164.831	76.9357	136.326	0.00718031	4.68309	10.2062	0	0.850667	94.0734	32.4061	95.9012	11.6599	2.3	3.01773	0	3.76899	23.4879	3.49097	1.5021	1.44418	0.0550504	0	1.12022	17.9459	10.8907	34.4544	207.936	2.30364	12.015	32.8327	3.50053	2.71018	17.2423	3.27363	3.92273	0.53884	14.347	27.2522	9.97144	8.76384	28.136	150.871	9.84494	0	0.677973	0.62	0.178319	0.812097	30.3048	11.1581	6.72948	9.21264	4.01001	0.19
T	F	524	104.12	655.259	3473.25	1229.21	163.789	760.868	35	11.8558	192.213	0.14	0	1.10207	3.40399	6.53849	8.89173	5.18709	0	0	2.47731	7.72049	8.05595	31.6099	28.488	9.54956	1.35783	1.6413	2.14083	35.9539	18.2471	29.0142	55.889	30.9634	17.6403	2.0916	1.70995	48.6253	0.256105	11.3233	33.9647	66.3187	125.366	98.5895	27.6559	0	1.0091	6.14224	14.2017	23.1881	5.98707	6.28575	35.5528	84.4484	162.438	259.53	107.538	56.896	3.4	3.22279	13.3784	16.7365	3.94523	9.3628	137.186	140.8	143.684	146.001	94.0612	28.856	3.2	0	10.6681	43.5002	146.687	45.056	24.914	9.95392	6.20992	3.22101	6.13633	0.13	11.9205	7.36122	2.53384	292.48	0	0	1.08174	1.30134	0.283691	1.9932	1.3547	0	0	0	0.10487	3.4491	0	6.89479	2.16921	5.9816	1.32352	8.39746	11.8857	0.623952	9.08669	17.6485	13.1275	1.6	9.97316	9.58055	0.95	1.3	1.5	0	10.5481	3.44788	0	0	0	0	0.98915	0.0896463	0.11	0.15	1.18075	1.32365	0.159439	2.70441	3.26425	0.612105	0	3.62727	4.27802	3.75563	0	18.3449	18.115	8.50881	15.8967	0	0	244.067	10.43	17.6561	5.45786	0	0	32.4845	321.148	223.778	265.237	82.4511	5.3251	16.1758	0	1.80926	136.887	68.2829	148.833	31.3049	2.3	4.03859	0	7.05343	37.5105	10.0249	1.62221	2.481	0.0550504	0	2.14437	17.0384	9.03989	23.2105	244.768	4.70176	10.8265	49.5006	0.00401933	6.8646	20.421	1.75135	5.54438	2.76719	19.1359	31.2453	11.6875	10.472	37.9435	160.942	14.8164	0	4.91848	0.62	1.07438	1.24766	59.1381	16.5916	10.8651	23.0419	4.47314	0.19
T	F	527	38.1951	199.79	946.215	392.148	12.2143	228.764	35	3.21862	63.6166	0.14	0	0.16	0.265209	0.326843	0.284576	0.15481	0	0	0.233382	0.567974	0.571715	2.25161	1.92594	0.494693	0.139362	0.196712	0.226316	7.94393	1.78341	2.628	8.10812	5.71427	3.63824	0.716543	2.10519	1.64225	0.107178	0.762947	5.14641	21.095	50.2631	42.6943	9.08883	0	1.00534	2.42616	6.95079	10.5763	1.6412	0.39	3.47256	16.5699	57.3511	129.577	75.752	22.2852	3.4	1.61992	4.14015	7.5903	2.22825	1.02454	10.8875	22.7501	36.2515	58.1584	58.7984	22.6847	3.2	0	0.892559	7.18241	34.7404	14.6846	17.7075	4.77967	4.41312	0.776523	2.47663	0.13	1.17054	1.39785	2.33977	1.6	0	0	0.169876	0.367806	0.0707932	0.413062	0.188639	0	0	0	0.131088	0.891936	0	1.63031	1.60695	2.12042	0.813128	4.55729	6.5845	9.90638	7.18529	15.6202	7.92555	4.73592	6.12665	6.56251	2.05324	1.3	5.0311	0	5.55852	0.64309	0	0	0	0	0.398513	0.778816	0.391026	0.243241	0.507976	0.37653	0.663252	1.71541	1.03741	0.311485	0	1.1493	1.39558	0.813631	0	9.70344	11.2092	2.76249	3.5039	0	0	92.8474	5.6022	6.61063	0.254363	0	0	7.83822	89.4549	37.4493	96.3072	20.53	3.23656	6.63834	0	0.674147	44.4028	19.3382	72.1846	16.6081	2.3	1.09547	0	3.1279	19.7079	3.69743	2.34487	1.11429	1.18429	0	0.884958	6.5784	4.36265	15.6124	80.5093	2.21303	13.9556	44.3463	0.00401933	5.32366	10.1522	0.951707	2.00825	3.32358	9.82607	10.3002	5.47553	2.55874	27.6908	72.8327	0.00479823	0	3.35861	22.6287	0.222898	0.454076	15.5461	5.02	3.77392	6.34319	2.63283	0.2375
T	F	528	59.7251	240.306	1476.65	473.258	29.6885	264.87	35	5.51126	39.3379	0.4153	0	0.16	0.136498	0.0979721	0.355881	0.120759	0	0	0.233382	0.268825	0.289041	1.2357	1.35283	0.449708	0.0681468	0.214479	0.0499828	1.5797	0.516514	1.42352	6.28991	4.46346	0.676413	0.513133	2.14036	0.0321885	0.246465	0.605283	4.28873	20.7518	49.1923	34.0339	0.0902281	0	0.563914	1.40666	5.10334	8.61689	1.10778	0.39	2.86258	12.5902	54.523	133.979	70.4417	12.8926	3.4	1.07962	3.9476	7.5422	2.40086	0.909817	10.9703	18.1718	33.3177	59.6226	61.2378	18.3721	3.2	0	3.49576	18.4987	67.4331	17.8843	12.5859	2.40533	3.24775	0.96415	0.0332641	0.13	6.80256	5.10801	3.69614	1.6	0	0	0.30629	1.03729	0.221245	1.12973	2.39473	0	0	0	0.10487	2.41723	0	0.62	1.23231	6.66139	0.715786	4.10975	5.92503	11.3509	4.88246	13.1877	8.41887	1.6	0.77	1.8	0.95	1.3	6.17333	0	18.1011	1.46612	0	0	0	0	0.56189	0.521474	0.658719	0.15	0.565399	0.585097	0.576824	1.94453	1.0848	0.313809	0	1.6336	1.55757	0.994538	0	11.6405	9.591	2.06264	3.13919	0	0	118.892	2.7342	4.04557	0.0255145	0	0	8.31891	89.9087	38.8001	102.741	3.69568	1.84932	4.27841	0	0.495962	37.5418	16.938	66.9974	8.47236	96.8602	1.03047	0	2.38877	11.9208	2.31958	0.40482	0.637741	0.0550504	0	0.508304	8.75915	7.40598	22.2781	117.696	3.19569	18.6842	44.3612	0.00401933	8.81346	8.73105	1.70784	1.14551	3.03462	8.2216	6.83027	3.349	2.15102	28.579	42.0178	1.80865	0	2.1957	0.62	0.178319	0.87048	24.7262	7.17089	6.08177	9.20987	3.40236	0.19
T	F	529	30.8368	147.511	1312.24	333.473	18.751	257.907	35	0.0600323	29.4756	0.14	0	0.16	0.136498	0.0979721	0.131734	0.120759	0	0	0.233382	0.268825	0.0692028	0.633354	0.683513	0.256129	0.0681468	0.0614117	0.0499828	1.5797	0.144489	0.769044	2.03262	1.49889	0.600349	0.114345	2.09671	0.0321885	0.000432055	0.377026	1.77525	8.14673	26.0524	19.4898	0.0902281	0	0.386153	0.576557	1.90964	3.23004	0.632841	0.39	1.79115	7.67152	38.3791	87.9894	42.0207	3.61787	137.939	0.692195	2.02238	3.48289	1.48227	0.686095	6.83064	13.4553	31.826	59.0018	62.1753	17.7204	3.2	0	1.37401	11.2284	38.3304	12.6862	9.25566	2.36019	2.88433	0.0214683	0.0332641	0.13	5.96427	4.29284	3.39878	1.6	0	0	0.3144	0.593229	0.0412137	1.7044	1.33595	0	0	0	0.10487	0.352196	0	0.62	0.0695375	1.53689	0.108151	1.22261	2.50805	0.0138268	1.65422	4.69913	6.27047	1.6	0.77	1.8	0.95	1.3	1.5	0	0.89	0.28	0	0	0	0	0.0954522	0.0896463	0.11	0.15	0.268212	0.10751	0.159439	1.23164	0.531609	0.105884	0	0.194647	0.155806	1.17573	0	5.72332	8.28152	1.95535	1.98573	0	0	74.7253	4.16285	4.93974	0.744818	0	0	5.13631	97.8655	25.7369	64.949	0.00718031	1.53509	6.79357	0	0.616703	29.8009	12.6517	40.6002	0.0251723	189.923	0.273326	0	1.92039	12.5527	2.51126	0.022977	0.309735	0.0550504	0	0.209693	6.19881	4.17075	15.2355	77.8834	1.98545	11.0662	23.6465	0.00401933	6.51171	8.47217	1.96159	0.331793	0.53884	8.4873	5.7588	3.79491	2.13455	21.79	45.0391	3.4382	0	0.677973	0.62	0.178319	0.238454	11.5996	5.41822	3.80539	4.59521	2.38984	0.19
T	F	530	38.0671	148.823	1001.66	403.015	24.7194	261.058	35	4.65299	35.7795	0.14	0	0.16	0.136498	0.88486	2.04206	0.837272	0	0	0.233382	0.92627	0.912691	3.13858	4.11065	1.28936	0.402958	0.52178	0.438078	1.5797	1.19303	2.36704	8.24537	5.85305	0.558869	0.485612	2.30988	0.0321885	0.257259	1.30693	5.76233	13.5511	26.3983	19.2923	0.0902281	0	0.264315	1.14783	5.15538	5.71361	1.17624	1.396	3.95569	10.365	30.197	76.3984	50.8911	6.88778	3.4	1.01788	3.32588	7.01927	2.11756	1.65638	13.2157	18.1676	29.9909	50.5697	60.8647	23.0327	3.2	0	4.22776	16.0247	54.2156	17.0476	13.1227	4.38509	4.49627	1.63335	3.60344	0.13	10.1063	8.58568	4.48844	1.6	0	0	0.295254	0.967123	0.243997	2.40463	1.88225	0	0	0	0.10487	0.352196	0	0.62	0.721526	1.28118	0.108151	1.8997	2.49951	0.0138268	1.92889	7.44405	6.34789	1.6	0.77	1.8	4.3474	1.3	1.5	0	10.424	1.00808	0	0	0	0	0.35178	0.295232	0.405809	0.15	0.399869	0.376508	0.63977	1.36149	0.573039	0.105884	0	1.86094	1.42435	0.831054	0	6.85861	6.82876	1.9528	3.85074	0	0	66.3566	4.90346	7.21296	1.05173	0	0	5.55461	94.2458	38.6468	79.62	8.43818	2.70486	6.76427	0	0.570738	29.6601	18.3013	84.8615	9.76331	24.5248	1.90443	0	3.19845	15.2621	2.31748	1.26953	0.897953	0.0550504	0	0.84015	6.50072	4.86332	14.3878	69.4531	2.72768	10.4684	20.6009	0.00401933	5.02306	7.82396	0.794273	1.40865	2.47209	7.91702	5.7219	4.97813	1.83973	23.0486	47.7187	0.00479823	0	1.94209	0.62	0.560866	0.777932	20.1372	12.2194	7.7096	8.237	4.51764	0.19
T	F	531	41.0749	150.976	860.602	366.435	13.826	182.086	35	2.90442	26.7473	0.302946	0	0.654692	0.708778	2.74684	9.53326	7.06817	0	0	4.16484	1.31422	1.67815	11.9238	19.3905	6.87628	0.386691	1.40092	1.56829	1.5797	1.99285	5.03109	18.3595	13.3934	4.89996	0.531889	2.28278	15.0436	0.497021	1.1889	5.13412	16.0905	36.3562	28.1503	7.34871	0	0.452217	1.03368	4.74775	7.71301	2.69017	0.39	3.51075	7.87117	26.043	69.2864	45.0553	15.2055	3.4	0.821991	2.86228	5.47454	2.52019	0.818456	8.20308	11.7755	19.4558	35.1277	46.5516	21.173	3.2	0	1.75689	9.11635	35.4214	11.8918	9.7133	3.6043	3.90945	1.65644	0.0332641	0.13	4.2057	4.31539	5.92422	1.6	0	0	0.35466	0.809725	0.0412137	1.05825	1.15715	0	0	0	0.31134	2.0349	0	1.58216	1.24973	1.74785	0.228986	1.89032	2.90584	7.51218	2.22356	5.91373	5.47873	4.40876	0.77	1.8	3.16397	1.3	2.57853	0	4.826	0.801453	0	0	0	0	0.422513	0.645654	0.402625	0.15	0.345096	0.239437	0.579772	1.13757	0.603079	0.203147	0	3.5455	1.53907	1.22739	0	10.194	10.8526	2.43742	3.33618	0	0	71.8323	3.05582	3.96768	0.990744	0	0	4.11594	51.5174	31.5543	69.2051	16.6697	1.93126	5.97919	0	0.329108	20.9275	11.6637	48.414	13.1175	2.3	1.82432	0	2.27643	13.5293	2.69125	2.05815	1.79787	0.0550504	0	1.20786	8.91701	5.59494	16.8561	80.2419	2.5165	9.3114	21.9127	0.00401933	5.27981	8.45799	1.65663	1.82019	3.17579	8.86292	6.80159	4.72194	2.34353	23.8268	53.698	0.558653	0	1.84341	0.62	1.15737	0.873221	13.0492	6.32673	5.20505	5.48106	3.08694	0.19
T	F	533	109.995	292.069	2477.04	777.555	58.7421	572.996	35	12.9362	81.6438	0.14	0	0.16	0.136498	1.67961	1.25983	0.679727	0	0	0.233382	2.03415	1.41808	6.01241	6.68265	2.18544	0.61925	0.679784	1.02881	1.5797	2.76107	6.48836	26.3609	16.2847	3.21438	1.38131	1.92856	22.5702	0.150329	2.33037	12.9655	48.7351	100.574	64.3709	0.0902281	0	0.649042	3.41151	9.08754	18.7042	3.5787	0.39	6.6166	27.6459	100.71	189.957	92.6761	29.1486	3.4	1.3794	7.38125	10.9111	3.78327	1.84516	26.3583	59.5407	85.9709	99.0312	69.2458	20.8054	3.2	0	5.89183	38.5065	130.562	39.4612	28.8609	5.67939	4.08893	1.18256	2.63957	0.688787	12.127	8.46448	3.28705	281.787	0	0	0.264933	0.671395	0.314829	2.76105	1.8551	0	0	0	0.10487	1.86478	0	0.62	1.06555	4.10508	0.108151	5.67354	7.74937	0.0138268	2.66769	10.7851	8.38117	1.6	8.37275	1.8	0.95	1.3	1.5	0	40.9322	0.28	0	0	0	0	1.02639	0.0896463	0.11	0.15	0.897526	1.02307	0.159439	2.28743	2.24965	0.744865	0	5.21307	2.44602	3.03345	0	26.3893	9.48597	4.00626	10.143	0	0	170.582	9.86617	21.0566	2.80116	0	0	32.6851	395.975	149.014	163.124	0.00718031	5.02772	17.7161	0	2.10361	115.393	53.4061	148.161	0.191092	385.474	4.65197	0	5.1944	22.1091	5.31144	0.022977	3.23632	0.0550504	0	2.98896	11.1928	6.54875	24.8123	105.56	2.52782	11.6615	39.8353	0.00401933	7.0258	12.5273	0.637425	4.38686	0.53884	14.5973	16.2285	8.33246	6.36345	26.4818	81.1833	9.61136	0	0.677973	0.62	1.49215	0.994709	34.1126	18.3043	6.51419	7.21912	5.22811	0.19
T	F	534	103.895	233.099	1737.03	568.194	64.5733	356.518	35	5.5497	64.5284	0.14	0	0.16	1.44137	2.81933	3.74294	2.82651	0	0	1.95515	2.93124	2.4067	10.6401	11.5574	4.86314	1.31293	1.72477	1.59836	5.16728	2.85799	9.52116	39.4009	24.4537	4.97712	1.49705	2.12974	51.3594	0.000432055	5.13856	25.2502	53.1074	100.983	63.3414	0.0902281	0	0.757448	5.29977	18.506	21.3898	4.51521	3.62765	14.8338	41.4744	97.6271	196.984	95.9719	17.0679	3.4	2.12711	8.19451	12.5248	3.77219	3.36509	57.2111	66.9722	65.7486	66.0433	46.7866	10.3226	3.2	0	6.04214	26.4519	99.9409	32.9681	17.9299	3.26923	2.19812	0.250851	6.89385	0.13	6.26168	4.2564	2.98422	124.003	0	0	0.217091	0.775899	0.150204	1.41853	2.48636	0	0	0	0.10487	3.06911	0	4.85809	1.4541	7.01274	0.461886	6.14913	7.73009	7.0904	4.56485	12.9218	7.37494	1.6	3.82972	8.01421	5.04705	1.3	1.5	0	10.9461	0.28	0	0	0	0	0.54773	0.0896463	0.11	0.15	0.721081	0.811703	0.801007	1.55057	1.57868	0.459676	0	2.63855	1.96786	1.15676	0	17.8432	7.00383	1.70001	4.75713	0	0	133.654	3.89398	7.05316	1.31635	0	0	13.0199	133.042	77.1166	123.006	0.00718031	2.55014	6.15638	0	0.656937	57.6659	30.194	83.5277	22.6939	2.3	0.273326	0	3.01129	16.7415	4.22352	2.03966	1.45587	0.0550504	0	0.643084	12.2817	7.39079	21.9073	105.927	3.81916	14.0601	29.1077	0.768769	5.59663	9.03658	1.59635	1.31362	2.26247	8.10511	7.72618	2.7437	3.21618	17.6415	26.5946	8.46851	0	0.677973	0.62	1.69386	1.22769	44.1009	15.0738	7.29143	11.024	4.64053	0.19
T	F	547	88.1284	351.422	2049.25	780.953	145.144	346.812	12947.2	3.48036	49.3264	0.14	0	0.16	0.136498	0.750465	1.51802	0.547251	0	0	0.233382	1.30618	1.32299	5.39773	8.57696	1.70978	0.473078	0.824547	0.351883	8.433	2.89647	7.33694	27.8795	21.6366	2.23119	0.848721	1.85228	15.562	0.0607009	5.47785	19.6354	34.9866	76.1505	62.6473	0.0902281	0	0.779944	2.67202	7.98822	11.522	3.24914	5.6788	22.2153	40.9212	75.0416	154.422	85.1324	16.7833	3.4	1.75971	4.28957	6.92816	3.02184	3.71748	38.4388	47.013	51.9306	54.9939	48.0581	11.975	3.2	0	7.07621	17.141	68.1736	26.3411	12.2286	4.48991	2.47869	1.51188	3.71735	0.61652	6.63666	3.60479	3.40881	4.52949	0	0	0.236198	1.09129	0.0412137	1.61538	1.15842	0	0	0	0.10487	0.352196	0	0.62	0.965831	5.06718	0.108151	2.92958	6.07378	1.04546	3.38108	10.5865	7.98405	1.6	0.77	14.4826	0.95	1.3	1.5	0	0.89	0.28	0	0	0	0	0.715698	0.0896463	0.713804	0.15	0.850668	0.886061	0.745694	1.99539	2.02098	0.105884	0	3.50996	1.27636	0.656767	0	15.0535	8.26632	1.80187	4.39538	0	0	166.47	2.40365	4.08523	3.01223	0	0	14.871	93.1891	111.134	171.987	28.395	1.22181	5.48516	0	0.415862	31.6788	37.3134	70.6977	49.8953	2.3	0.273326	0	2.52235	11.2941	7.31697	1.59227	0.309735	0.0550504	0	1.16666	21.3131	12.0156	29.9707	176.487	3.32974	11.2409	20.562	0.00401933	4.64134	14.3495	2.45528	4.33777	0.53884	10.5955	20.3439	7.19275	5.93955	15.6149	77.0076	12.4586	0	4.1039	0.62	0.880265	1.09355	30.1517	15.0798	10.8287	11.573	3.98513	0.19
T	F	548	135.787	375.156	1902.9	832.124	67.0525	413.446	35	6.08834	189.257	0.14	0	0.16	0.136498	0.747097	1.17551	1.00686	0	0	0.233382	0.268825	0.929297	3.97018	4.30185	2.2512	0.424005	0.788877	0.0499828	1.5797	1.21163	5.03099	26.9036	17.7151	6.08884	1.29835	2.13464	33.3607	0.000432055	1.23562	11.7872	45.732	114.617	72.3673	0.0902281	0	0.884165	4.12103	15.0599	28.3367	4.72385	1.06277	5.8331	26.0569	86.6715	220.653	135.531	35.5839	3.4	2.34454	9.50226	18.4695	4.6923	1.16434	24.4084	34.1697	54.5971	93.2813	98.6206	31.8637	3.2	0	4.97473	35.0621	132.215	36.1638	25.7898	6.25855	6.05667	0.948448	0.0332641	0.422312	10.9279	9.67819	4.21395	299.968	0	0	0.221252	0.669756	0.27398	1.22303	2.52913	0	0	0	0.10487	2.39691	0	3.22513	1.94327	7.53475	0.980355	8.24671	12.1615	4.94967	3.78383	19.6885	12.9258	1.6	3.54814	11.6698	6.25547	1.3	5.84503	0	17.0708	1.63004	0	0	0	0	0.707305	0.476939	0.11	0.15	0.611621	0.474334	0.908036	2.67289	1.36544	0.543383	0	2.26816	2.00173	2.11274	0	31.5113	13.4223	1.95955	6.57562	0	0	245.109	4.1439	9.23506	1.63504	0	0	13.9445	134.045	90.6184	179.433	50.6047	4.63718	11.525	0	0.598725	126.796	36.6404	97.8272	40.2908	2.3	1.95642	0	3.99284	54.9434	5.08206	2.9874	2.86999	0.902729	0	2.6472	12.8465	9.97631	27.7216	172.795	4.07149	17.2471	63.2925	0.00401933	6.58129	12.5005	3.59717	1.92455	5.33726	12.3821	9.05383	7.11293	1.97974	42.234	106.947	0.00479823	0	8.38756	0.62	0.887545	1.73298	45.3295	12.8644	10.7506	13.4993	4.36342	0.19
T	F	549	152.829	426.995	2380.59	902.663	86.1931	493.304	35	6.198	218.567	0.14	0	0.16	0.136498	0.329834	0.266392	0.120759	0	0	0.233382	1.21802	0.521532	1.38214	1.11967	0.362278	0.244524	0.298017	0.0499828	1.5797	1.14265	2.30674	9.77118	5.96843	0.00237469	0.92467	2.03808	6.32623	0.000432055	1.82863	7.84068	29.8834	63.6069	35.9254	0.0902281	0	0.716837	5.28967	11.2807	20.675	2.08417	2.18298	6.83996	24.2756	72.9562	174.183	107.778	17.212	3.4	4.48855	15.0439	15.445	2.95815	2.59705	48.316	62.5761	90.9548	134.471	111	28.4449	3.2	0	6.88961	49.7591	158.715	41.4912	27.6085	16.137	10.1114	1.36181	3.7042	0.478195	21.1323	16.6481	4.73616	342.768	0	0	0.532135	0.299936	0.261372	2.9104	1.52611	0	0	0	0.10487	0.839605	0	2.81253	1.01333	1.35557	0.551021	4.88384	6.17178	0.377879	4.54024	21.2088	11.8757	6.87876	1.89033	5.3456	2.31133	1.3	6.25122	0	14.0729	0.842598	0	0	0	0	0.751168	0.405821	0.304355	0.488996	0.806602	0.817005	0.995928	3.42877	1.76056	0.669757	0	2.72553	2.05981	2.61161	0	34.5532	18.6827	3.38401	9.96083	0	0	265.827	4.76061	7.68713	3.2463	0	0	16.9008	129.52	111.978	219.863	91.3307	4.27986	9.12439	0	0.676571	101.307	37.2599	96.5183	50.9393	2.3	2.53409	0	4.19338	43.0176	5.74347	3.96633	2.20161	3.31036	0	2.15158	17.0747	12.9359	35.7695	188.715	5.56371	24.4537	78.8029	0.00401933	8.21195	16.8638	1.28103	3.75814	5.77912	18.9255	17.3784	11.9455	4.60263	57.916	160.165	0.00479823	0	13.5554	0.62	0.531206	1.67881	49.2019	19.5438	16.5572	18.9717	5.9283	0.480582
T	F	551	145.109	258.289	1861.28	633.221	41.9176	267.75	6334.37	3.05706	39.7376	0.420922	0	0.16	0.136498	0.912797	2.18729	0.97074	0	0	0.233382	0.268825	1.31293	6.1276	9.21791	1.14541	0.516313	0.592556	0.0499828	6.13721	2.00828	6.16011	25.0096	15.8237	2.03785	0.615355	1.90519	5.94721	0.106178	2.16152	11.3932	27.2932	58.1083	42.1167	0.0902281	0	0.404476	1.24227	5.95873	8.9554	2.50275	0.39	5.45129	16.7281	42.7558	103.532	71.4057	19.0989	3.4	0.834645	2.99823	6.6787	2.66632	0.659436	9.27941	17.6329	33.5575	52.5141	55.3316	16.9668	3.2	0	1.63856	4.95455	18.1421	9.21171	6.62467	6.8323	5.47688	1.39554	3.42545	0.13	2.70975	1.4824	3.03945	1.6	0	0	0.481549	0.869694	0.0412137	0.13	1.35446	0	0	0	0.10487	2.09989	0	0.62	0.968314	6.73346	0.108151	2.55944	4.48361	7.20451	2.2848	8.05175	5.87864	1.6	0.77	1.8	0.95	1.3	1.5	0	0.89	0.28	0	0	0	0	0.427054	0.0896463	0.11	0.15	0.266891	0.378624	0.716521	1.0605	0.883048	0.105884	0	4.96441	2.41666	2.99471	0	40.7687	12.7537	3.72094	9.51722	0	0	221.556	4.29989	10.1784	6.46135	0	0	12.5493	88.1263	122.325	206.136	63.4697	3.19257	10.5988	0	0.332513	41.0584	32.2229	61.4144	52.281	2.3	1.86057	0	2.57531	16.1719	7.32927	1.87273	1.41772	3.25952	0	2.04576	17.5541	7.83092	21.9907	143.399	4.1313	11.9422	34.509	0.00401933	6.55177	10.5741	0.622568	2.03907	4.90593	12.0953	6.99343	5.6189	2.74265	30.9984	55.6738	2.38035	0	4.99432	439.582	1.35076	2.2504	42.0535	24.5383	13.5221	13.0525	3.2035	0.19
T	F	552	67.5787	381.493	1557.66	600.283	121.404	322.344	35	4.08808	75.5122	0.14	0	1.49178	4.67703	3.05748	1.92963	1.05666	0	0	0.233382	6.25364	4.53437	15.913	9.85896	2.42282	0.846861	0.795952	0.356126	49.8853	17.4577	19.4072	39.1665	18.8117	2.73764	2.15099	2.40703	17.935	0.000432055	19.585	45.6618	69.2909	86.3653	55.1288	1.59218	0	2.10995	11.1865	17.1016	15.3648	2.99491	16.5119	83.9456	126.129	205.578	218.958	78.8456	12.9506	147.248	6.89818	17.4539	13.013	2.61574	43.4598	385.572	218.162	159.266	120.182	50.9476	8.61737	3.2	0	47.1248	131.725	259.677	64.4103	29.3792	9.80293	2.10207	0.989085	3.81339	3.27845	37.9969	19.1885	5.62638	677.105	0	0	0.331331	1.29474	0.368092	4.14743	3.23071	0	0	0	0.23819	2.80181	0	5.55077	1.50685	2.59387	1.94205	8.43711	6.14075	6.06276	16.3024	29.4678	7.19394	1.6	12.3899	17.4086	6.50734	1.3	4.86448	0	29.7707	4.13062	0	0	0	0	0.418238	0.479903	0.501585	0.760016	1.38873	1.73392	0.804558	2.25929	3.70902	0.44352	0	4.5988	1.82569	2.67937	0	18.6763	14.4018	3.71181	12.8352	0	0	126.026	4.84956	13.915	3.80522	0	0	24.8623	154.181	87.7191	178.357	9.2052	4.48371	11.0274	0	1.07774	66.7661	40.5462	91.4563	25.3016	2.3	2.60676	0	3.85578	17.6357	5.27666	1.82995	2.25771	1.35575	0	1.7385	16.3797	7.22483	24.121	116.065	2.54074	9.25281	25.7568	0.00401933	6.02826	18.3215	1.0939	5.78345	2.08464	19.3031	28.5433	9.5467	9.56796	25.6994	71.3259	16.6215	0	3.35769	78.9303	1.80374	1.36313	48.0328	28.8158	9.05244	10.7165	5.81849	0.390684
T	F	554	142.562	322.057	2567.95	923.767	71.6586	486.288	35	7.55201	97.5496	0.14	0	0.16	0.136498	0.907525	2.08285	0.984514	0	0	0.233382	0.268825	1.00979	3.54581	6.36577	2.61009	0.404201	1.12223	1.09308	1.5797	1.15441	3.77138	23.5991	22.4179	3.08169	1.01417	1.78676	26.5762	0.335939	1.45672	5.93164	32.9285	103.356	81.3458	0.0902281	0	0.551832	0.781642	5.23744	22.3321	5.56687	0.39	3.65567	12.5598	51.0326	136.212	105.143	44.9795	3.4	0.663678	3.79311	11.2144	4.6703	0.805162	6.49436	13.3145	30.4746	55.5037	74.062	25.4711	3.2	0	0.273291	5.48597	26.3444	13.2115	9.91896	5.57245	4.93864	1.10671	7.75678	0.13	0.191847	1.90642	2.80571	3.56592	0	0	0.359124	0.791346	0.0412137	0.13	0.150157	0	0	0	0.10487	0.352196	0	0.62	1.11156	3.25583	0.108151	3.47989	6.969	5.32222	2.634	6.66106	11.293	1.6	0.77	1.8	0.95	1.3	1.5	0	0.89	0.28	0	0	0	0	1.09919	0.0896463	0.11	0.15	0.937156	1.31045	1.12627	2.58962	2.2588	0.105884	0	3.99647	3.8379	4.1274	0	29.536	14.3731	9.14575	11.2012	0	0	300.579	8.67535	18.337	6.03062	0	0	24.9878	280.616	199.076	174.116	101.865	6.49669	13.4339	0	1.58355	188.233	71.4809	118.051	41.6836	2.3	0.273326	0	6.19502	57.3962	9.44219	1.14053	0.309735	0.0550504	0	2.36808	13.7331	7.88188	21.9261	181.151	3.16657	9.54693	29.4171	0.00401933	4.95879	9.44258	2.28685	2.22615	4.11099	12.646	14.3352	7.25963	6.90423	24.6069	73.6348	9.45933	0	0.677973	0.62	1.48664	1.69465	57.4099	15.2374	12.1576	16.6462	5.82103	0.19
T	M	36	79.3905	216.196	1397.92	506.317	13.4866	217.609	35	3.24167	22.4424	0.14	0	0.16	0.136498	0.522463	1.21744	0.365851	0	0	0.233382	0.268825	0.600532	3.16971	5.43146	1.05734	0.380957	0.806184	0.638698	1.5797	0.934784	3.40409	18.6376	17.352	6.50891	1.03649	1.87809	53.9567	0.000432055	0.563827	5.81227	28.5529	86.9938	105.923	0.0902281	0	1.38079	4.16061	14.5761	22.9438	5.06091	0.39	2.55501	12.5163	65.4262	191.719	114.009	19.4659	3.4	2.77425	8.46363	15.1136	3.09946	1.05067	14.4765	36.448	55.9815	85.7831	81.7138	21.2578	3.2	0	1.84474	29.4944	128.27	50.4969	42.0504	18.4444	6.25978	1.36773	0.0332641	0.13	10.3456	10.5545	5.36772	725.812	0	0	0.191829	0.839638	0.138612	1.60326	1.85599	0	0	0	0.10487	1.19638	0	0.62	1.17848	2.59302	0.479708	3.77564	6.72346	2.89223	5.57943	10.2222	8.09855	4.97102	8.06989	6.86845	4.32381	1.3	5.22909	0	12.773	1.96782	0	0	0	0	1.43892	0.606277	0.608387	0.528293	0.55577	0.515938	1.0034	2.768	0.924314	0.29048	0	12.0811	5.442	9.43811	0	59.1865	99.7382	7.19226	13.1517	0	0	427.043	6.35238	9.99819	4.89729	0	0	15.1012	141.963	112.271	216.833	125.282	2.71811	10.7262	0	0.572418	73.6671	31.4541	93.3921	42.3736	2.3	3.32476	0	2.96636	26.4052	7.46784	4.46044	2.90324	4.60409	0	2.96185	17.574	11.9611	23.1993	176.25	3.46694	7.03498	26.0531	0.00401933	3.9371	10.7528	0.476046	2.9909	4.45718	15.8924	12.9551	10.9171	4.2591	44.8944	146.673	0.00479823	0	6.04173	117.033	0.794415	0.630616	37.2284	6.04813	9.26559	11.327	2.23249	0.19
T	M	76	52.9371	209.166	1759.21	394.468	14.1489	226.796	35	6.04813	18.279	0.14	0	0.16	0.136498	0.0979721	0.131734	0.120759	0	0	0.233382	0.268825	0.0692028	0.365313	0.684449	0.271361	0.0681468	0.682318	0.301757	1.5797	0.144489	0.386742	1.75128	1.85484	0.885337	0.114345	2.05273	0.0321885	0.275274	0.0584376	0.910217	8.82184	30.9528	28.531	0.0902281	0	0.490762	0.427602	1.75522	5.3344	0.945429	0.39	0.138401	2.63288	28.7278	70.0986	38.4121	6.81924	3.4	0.316776	1.23458	3.20579	1.44394	0.181981	2.08416	4.32657	13.8718	30.813	29.9073	5.22778	3.2	0	0.273291	2.53236	9.26323	3.75131	2.98057	2.65575	2.07227	0.529392	0.0332641	0.13	1.1934	0.890538	3.49435	1.6	0	0	0.0803061	0.946394	0.0412137	0.13	0.150157	0	0	0	0.10487	0.352196	0	0.62	0.0695375	2.04576	0.108151	1.96659	4.13392	0.0138268	3.7454	4.00995	6.47218	1.6	0.77	1.8	0.95	1.3	1.5	0	0.89	0.28	0	0	0	0	1.43565	0.0896463	0.11	0.15	0.498956	0.446231	0.159439	1.41772	0.855422	0.105884	0	1.89893	1.49199	2.7325	0	13.851	23.3691	6.2446	8.24995	0	0	269.516	3.69672	5.84437	2.06113	0	0	14.6325	110.609	62.3251	187.665	16.9788	1.22242	4.90351	0	0.587387	34.0249	14.9504	32.8472	11.7132	55.7837	0.273326	0	1.24145	7.33232	1.77444	1.83807	0.309735	0.0550504	0	0.209693	8.19908	9.42389	15.854	143.134	2.66696	6.89133	21.9216	3.41764	3.9498	10.8183	2.0745	2.50717	3.67303	11.2182	15.4122	7.2732	5.76514	23.9262	83.6204	11.6232	0	3.15078	0.62	0.178319	0.238454	29.4845	7.19896	4.54862	7.24366	1.66038	0.19
T	M	106	234.647	341.378	1833.73	1044.61	55.9908	546.286	35	7.91353	97.2938	0.14	0	0.16	0.136498	0.0979721	0.581003	0.350614	0	0	0.233382	0.268825	0.533952	3.04128	4.98687	1.56257	0.329369	0.855226	0.368342	1.5797	0.722958	4.23018	34.4859	34.382	14.7474	1.1727	1.77845	51.3696	0.000432055	1.09189	10.7803	55.0504	175.359	197.316	0.0902281	0	1.67865	1.28723	14.48	24.8861	5.42252	1.34193	6.60685	22.277	74.0687	244.942	195.208	50.1368	3.4	1.6487	6.1505	13.1705	3.89848	1.60365	37.1979	56.1885	77.8482	95.666	129.27	44.4613	3.2	0	4.70509	39.1826	204.168	92.2335	95.5087	17.9388	11.2084	0.851326	2.47885	0.430702	14.8236	16.4671	7.15352	1606.71	0	0	0.384521	0.73733	0.185774	3.62781	3.35786	0	0	0	0.10487	1.30114	0	1.96295	1.9048	3.3036	0.784349	6.11486	12.4848	0.0138268	3.73426	14.4176	13.524	1.6	8.8322	19.9853	5.76541	1.3	1.5	0	22.5191	2.94729	0	0	0	0	1.89753	0.950369	0.858921	0.549035	0.99147	0.577314	1.10919	3.80842	1.36224	0.295208	0	6.53768	3.95119	5.29927	0	134.537	68.6349	2.25449	6.08497	0	0	631.03	7.96843	9.13515	0.0255145	0	0	21.1155	419.752	124.293	280.244	273.353	2.77103	9.57745	0	2.31898	159.233	72.6308	309.332	65.0371	2.3	2.41807	0	7.46392	66.0147	15.8316	8.40391	2.79801	3.98226	0	2.5088	19.7619	8.6969	35.9907	223.583	2.67753	17.3868	62.6325	0.00401933	6.8329	15.6844	1.09031	2.26893	4.23269	21.2725	22.4017	7.95371	5.10735	54.1304	204.525	0.00479823	0	6.06694	157.022	0.178319	1.27886	31.5787	3.43441	6.07234	11.2306	3.24204	0.19
T	M	140	110.601	252.395	1611.98	673.79	45.1702	258.81	49099.5	0.0600323	26.6719	0.14	0	0.16	0.136498	0.732949	3.4961	3.12539	0	0	3.19133	0.268825	0.817766	4.8139	12.3601	4.7818	0.567141	1.46578	1.58641	1.5797	0.463101	2.78671	25.3604	27.7948	8.89018	0.520229	1.79198	48.6856	0.000432055	0.6853	4.24626	21.4646	83.6398	90.3814	0.0902281	0	0.785193	0.422881	8.87405	19.053	5.98028	0.39	1.8816	6.14181	32.3817	124.267	125.169	29.9328	3.4	0.793888	3.36532	11.2123	5.08873	0.181981	5.89105	10.2024	25.3474	57.1092	102.118	45.2184	3.2	0	1.52097	5.45204	30.7554	15.3228	16.6182	9.90018	9.55841	1.67863	4.12372	0.13	2.7502	2.77946	3.92988	60.4454	0	0	0.242825	0.746471	0.0412137	0.13	1.24167	0	0	0	0.10487	2.23093	0	0.62	1.70114	5.60277	0.108151	3.401	8.78811	3.06426	0.330729	8.17756	11.4204	1.6	0.77	1.8	0.95	1.3	1.5	0	9.76828	0.28	0	0	0	0	0.694025	0.0896463	0.11	0.15	0.607842	0.399952	0.159439	1.63683	0.864007	0.105884	0	3.08287	2.25441	1.53099	0	14.1098	10.6964	1.10644	2.45486	0	0	143.844	1.67818	4.10658	0.66724	0	0	5.05211	48.1926	80.236	107.381	27.2339	0.981287	4.16437	0	0.206386	14.4991	12.3205	41.1191	44.0759	2.3	1.96325	0	1.42937	6.74728	2.8212	0.63148	1.87597	0.0550504	0	1.22733	15.3791	11.3634	19.4074	157.715	2.89265	11.8553	28.8049	0.00401933	3.77078	9.30228	1.54247	2.04358	2.89269	7.06992	11.4148	3.54614	4.63283	16.1003	56.9729	4.15311	0	3.70293	0.62	1.02984	1.18871	30.9004	8.34128	8.56656	10.9637	2.3835	0.19
T	M	149	44.6189	200.541	1368.72	551.261	83.9162	369.748	35	7.94455	54.8112	0.14	0	0.16	0.136498	0.0979721	0.131734	0.120759	0	0	0.233382	0.268825	0.0692028	0.218194	0.545605	0.146804	0.0681468	0.0614117	0.0499828	1.5797	0.144489	0.479868	2.17206	2.04099	0.0348347	0.372976	2.15557	0.0321885	0.000432055	0.434461	2.00969	9.57008	27.8776	19.7799	0.0902281	0	0.366974	1.00872	3.03602	4.32197	0.644363	0.39	2.59882	7.25441	27.4804	76.6772	48.549	1.89683	229.41	0.258538	1.45324	3.76098	1.50798	0.999127	8.2879	13.1204	19.3465	26.1239	28.0224	6.43094	3.2	0	3.15302	7.79442	35.4206	14.4449	8.78906	2.09512	1.90896	0.270565	0.0332641	0.641998	4.8663	2.38164	4.68704	1.6	0	0	0.264157	1.40131	0.0412137	1.25339	1.27874	0	0	0	0.10487	0.352196	0	0.62	0.594338	4.06441	0.108151	2.2936	4.8348	0.173024	2.52569	5.78218	6.46684	1.6	0.77	1.8	0.95	1.3	1.5	0	0.89	0.28	0	0	0	0	0.455895	0.0896463	0.11	0.15	0.353386	0.500074	0.159439	0.810315	1.05525	0.105884	0	2.0547	0.862507	0.670927	0	8.00796	5.92358	1.68888	2.56576	0	0	112.37	2.39431	6.43103	0.834722	0	0	7.84374	148.288	40.8607	68.3806	0.00718031	1.1929	5.0758	0	0.899319	51.5906	27.5864	114.048	8.25895	95.3161	1.46983	0	4.18331	15.429	2.7006	0.664873	1.44569	0.0550504	0	1.26076	17.7953	12.2883	25.7515	122.014	3.10072	14.5305	24.3431	17.2718	4.91701	17.1944	1.7816	7.79872	0.53884	14.7865	21.7756	9.72738	9.19742	16.1744	90.306	16.8279	0	8.44686	0.62	1.01983	1.05595	46.6204	12.6933	10.2087	14.2441	8.32904	0.19
T	M	196	55.7679	184.333	1482.3	588.994	40.8408	216.6	35	0.0600323	14.818	0.544654	0	0.16	0.136498	0.0979721	0.131734	0.120759	0	0	0.233382	0.268825	0.0692028	0.476364	0.835326	0.357773	0.0681468	0.0614117	0.0499828	1.5797	0.144489	0.401314	2.59121	3.4611	0.562013	0.114345	1.9696	0.0321885	0.000432055	0.0584376	0.821067	7.63919	40.1891	43.4156	0.0902281	0	0.657835	0.0349161	2.46426	8.09286	0.956792	0.39	0.484376	1.94541	21.4249	95.4409	89.5035	9.90406	3.4	0.322039	1.00151	4.0555	1.81217	0.587371	1.38829	3.42284	11.7929	32.2594	54.5795	17.1676	3.2	0	0.273291	1.92621	11.1812	5.40522	6.76033	3.10132	3.74597	1.33182	0.0332641	0.13	1.16277	1.08	3.98394	1.6	0	0	0.0803061	1.35504	0.0412137	0.13	1.30999	0	0	0	0.10487	0.352196	0	0.62	1.05606	4.61425	0.108151	3.70546	11.0637	5.33513	2.25037	9.19453	13.1876	1.6	0.77	1.8	0.95	1.3	7.23195	0	12.7505	0.28	0	0	0	0	1.01636	0.0896463	0.11	0.15	0.600219	0.548611	0.159439	2.01398	1.06633	0.105884	0	2.4802	1.71701	1.94393	0	15.2091	8.21345	1.45511	5.14168	0	0	184.165	3.27162	10.6995	0.908832	0	0	12.5688	123.433	88.4919	106.503	18.4873	2.38913	6.64639	0	0.616814	25.4463	17.0627	65.3319	12.4976	2.3	1.50827	0	2.78738	8.6231	3.71901	0.531466	1.84824	0.0550504	0	0.209693	12.1929	7.70198	19.0679	89.4304	1.78577	5.31432	27.7359	6.34863	3.20981	11.6689	1.81755	3.20763	0.53884	12.7779	12.6727	6.86208	5.77955	20.9432	101.168	0.00479823	0	0.677973	0.62	0.178319	0.882697	55.3982	5.66282	9.23628	14.1123	2.98597	0.19
T	M	244	45.4989	160.233	984.649	397.52	12.4487	164.401	35	2.34661	17.8184	0.14	0	0.16	0.136498	0.257509	0.781555	0.481759	0	0	0.233382	0.268825	0.342725	1.26861	1.52096	0.359798	0.0681468	0.27546	0.0499828	1.5797	0.371925	0.918342	4.09523	3.08393	0.325531	0.321929	2.26077	0.0321885	0.000432055	0.222946	2.07085	12.6825	32.6061	27.4081	0.0902281	0	0.560036	1.25065	3.94602	4.55955	0.452769	0.39	0.980136	5.45024	33.4888	113.953	75.8781	0.6192	452.636	0.718237	1.93719	4.05947	1.67182	0.181981	4.02903	10.9754	23.0758	41.7382	49.6875	11.6986	3.2	0	0.938504	7.33558	34.8967	14.5764	15.6323	4.83661	3.71291	0.91967	0.0332641	0.13	3.25779	2.89875	4.67779	1.6	0	0	0.297976	0.953283	0.0412137	0.13	0.49031	0	0	0	0.10487	1.42914	0	1.70716	0.989542	1.70484	0.435542	3.18037	5.2562	1.33707	6.04556	10.1163	6.66131	1.6	3.46923	3.02308	2.07655	1.3	5.53276	0	8.39149	1.17217	0	0	0	0	0.588416	0.238962	0.308407	0.15	0.380235	0.193274	0.580715	1.81068	0.598047	0.105884	0	1.57815	2.05946	1.6951	0	13.3535	15.6917	2.33508	3.8611	0	0	128.894	3.50077	5.97816	1.55617	0	0	6.80189	69.1828	48.1315	81.8462	13.9133	1.59463	8.85121	0	0.387819	23.7512	11.8759	46.9299	15.0897	2.3	2.13106	0	1.81653	9.53787	2.16812	1.69057	2.32938	0.0550504	0	1.5318	6.47168	3.16358	19.0968	115.774	2.05489	8.3666	26.8144	0.00401933	4.69682	7.3535	0.875629	1.23802	2.51147	7.38899	7.38183	3.92239	1.37452	27.992	92.1287	0.00479823	0	3.39645	0.62	0.412013	0.575563	20.4537	5.143	5.60571	5.67593	1.92931	0.19
T	M	251	55.429	262.496	1578.9	572.226	152.541	248.345	35	4.14386	71.6793	0.581712	0	0.16	0.136498	0.0979721	0.131734	0.120759	0	0	0.233382	0.268825	0.0692028	0.173862	0.322399	0.131156	0.0681468	0.0614117	0.0499828	1.5797	0.378216	0.31273	0.930644	0.615281	0.502098	0.114345	2.54143	0.0321885	0.000432055	0.431636	1.74919	5.19353	10.3745	9.69024	0.0902281	0	0.287188	0.661561	1.98472	0.991356	0.165479	1.13237	3.02138	7.98236	27.558	68.1767	35.1408	0.00445467	639.941	0.452822	1.41599	2.06812	0.723782	1.46839	14.1709	16.413	22.9253	30.5166	24.772	3.03614	3.2	0	5.85255	20.4521	62.3388	13.372	5.33899	2.39143	1.84542	0.0733203	0.0332641	1.10266	11.0721	6.76726	6.04196	1.6	0	0	0.458223	1.41906	0.271249	2.29676	2.54203	0	0	0	0.10487	1.50844	0	0.62	0.0695375	5.23421	0.108151	1.5799	3.14342	8.25643	3.19157	8.99431	4.36954	1.6	4.81774	1.8	3.48726	1.3	1.5	0	16.155	1.05247	0	0	0	0	0.271132	0.0896463	0.11	0.15	0.435808	0.451253	0.73593	1.38917	1.34993	0.218528	0	1.28655	1.8495	1.21961	0	9.31444	11.2658	4.20159	7.05504	0	0	153.261	5.28151	5.78553	3.86918	0	0	17.2119	93.477	72.7364	124.379	15.3628	3.74205	7.6223	0	0.47204	73.7672	33.6394	58.0521	16.9267	2.3	1.31604	0	3.13832	17.4567	3.86791	0.022977	2.26727	0.0550504	0	1.69378	9.32741	6.18082	23.6241	148.897	2.3485	10.7967	22.8368	0.00401933	6.68055	11.6834	1.70235	1.50203	3.07606	13.1479	14.2356	5.89064	2.58166	30.9837	103.023	0.00479823	0	1.64293	230.403	0.633797	1.51624	58.6176	33.633	21.953	17.015	5.7439	0.624849
T	M	252	31.4287	226.171	1089.47	419.668	54.118	167.211	71.8653	1.37634	47.5804	0.254011	0	0.16	0.605768	1.24267	2.33271	0.903818	0	0	1.03601	1.61633	1.17224	4.65442	6.41719	2.27165	0.391717	0.851053	0.662065	2.99489	1.51957	3.768	13.6742	10.6005	3.99838	0.771703	2.34882	13.8483	0.118145	1.86147	7.38242	21.0334	40.6031	31.6925	5.78511	0	0.645855	2.66357	6.44471	11.5275	2.01421	1.6745	6.21	14.4791	36.9368	83.5633	52.8723	12.5962	282.184	1.62871	3.71363	6.38835	2.26322	1.50007	15.8606	20.3042	28.7812	43.0127	41.2412	10.2173	3.2	0	4.04753	14.9541	50.9872	14.6705	9.16582	4.78549	3.68328	1.17263	0.0332641	0.547447	6.09297	4.90703	5.96402	1.6	0	0	0.177059	0.892611	0.0786656	1.55441	0.629229	0	0	0	0.219639	1.50673	0	2.05623	1.0354	1.79429	0.29179	2.16094	3.47766	12.205	2.41561	8.07919	4.97999	4.62283	1.57727	1.8	2.19409	1.3	3.69323	0	6.00182	0.778418	0	0	0	0	0.37569	0.736016	0.283525	0.233501	0.265025	0.288769	0.501561	1.02032	1.00993	0.186376	0	3.74184	1.92042	2.23327	0	15.6577	12.709	2.96912	7.66772	0	0	128.622	3.84756	7.09362	3.55121	0	0	12.44	70.9842	69.1336	103.17	21.5218	3.05939	7.89049	0	0.463459	47.0615	24.1693	41.1247	21.5143	2.3	1.58368	0	2.60116	13.3273	3.48034	0.719781	1.79197	5.24196	0	2.1282	10.2912	6.82915	19.0748	102.725	2.40136	7.532	18.5024	2.95474	4.75836	10.1825	1.1016	2.46226	2.83525	10.5467	10.638	5.33698	3.12924	25.3452	76.0237	4.3099	0	2.25752	70.8238	1.36485	1.62466	39.1266	20.7838	13.4964	9.87738	5.05051	0.533938
T	M	257	30.6966	202.313	975.218	456.044	30.7256	203.58	5938.54	1.66305	68.0147	0.14	0	0.16	0.136498	0.392052	0.795747	0.648031	0	0	0.233382	0.466353	0.241774	1.40341	2.191	1.25028	0.213683	0.461462	0.487472	1.5797	0.144489	0.829132	4.73331	6.16225	3.27653	0.288014	2.24189	10.7226	0.000432055	0.133086	1.46313	10.8135	39.24	52.6949	1.0741	0	1.09512	0.875329	4.72299	12.9557	3.01319	0.516071	0.947569	5.05097	28.2405	97.5815	82.6674	23.0062	179.318	1.08279	4.25143	7.58778	2.59371	0.299808	8.11939	14.4019	23.9535	40.3054	50.7338	19.5139	3.2	0	0.925474	17.2765	80.3652	26.0934	22.7618	7.51617	6.45021	1.38018	0.0332641	0.13	8.99969	8.34346	6.32956	1.6	0	0	0.277742	0.6318	0.164818	2.1336	1.68121	0	0	0	0.210258	1.46908	0	1.10015	0.82798	2.09825	0.1875	1.87196	4.09611	9.41364	1.656	7.1053	5.90821	5.96311	1.46862	5.5185	2.62777	1.3	2.53169	0	8.92551	1.07531	0	0	0	0	0.632953	0.695621	0.3574	0.266217	0.501906	0.437734	0.456362	1.80823	1.15186	0.318498	0	1.98994	1.93282	2.51146	0	13.4293	17.2814	2.60401	5.11607	0	0	160.618	4.54825	8.03945	1.49783	0	0	10.5422	83.7122	59.4272	86.6266	27.1951	2.92901	11.0417	0	0.56215	48.3782	21.4933	55.2534	23.5346	2.3	2.93665	0	2.54106	19.5721	4.63557	2.50611	1.79949	2.48884	0	1.01723	10.4354	7.67807	21.9671	110.933	3.00299	10.2225	38.0561	0.00401933	4.31938	9.05065	1.62359	2.19732	1.85715	9.39067	12.5568	4.76417	3.40687	23.4485	89.2497	0.00479823	0	2.77188	67.539	0.754954	0.780213	26.3771	10.1937	8.01312	5.39035	4.11878	0.19
T	M	268	41.8016	227.99	1721.98	618.378	73.0503	429.061	35	8.52656	85.3785	0.14	0	0.16	0.136498	0.0979721	0.131734	0.120759	0	0	0.233382	0.268825	0.0692028	0.0864594	0.0461841	0.0523217	0.0681468	0.0614117	0.0499828	1.5797	0.144489	0.179779	0.621285	0.862172	0.688405	0.114345	2.01979	0.0321885	0.000432055	0.0584376	0.889336	4.4894	24.6375	35.1808	0.0902281	0	0.572356	0.238673	2.45374	2.9574	0.656655	0.39	1.21558	4.20537	39.2098	128.67	67.4986	4.12701	117.566	0.0995659	1.48829	3.71083	1.51619	0.181981	11.5508	27.0593	35.2611	43.6224	42.2577	10.3501	3.2	0	3.35882	33.3116	129.672	33.5669	23.2965	0.0929411	2.42804	0.495324	0.0332641	0.13	18.2286	10.4946	3.87641	1.6	0	0	0.454413	0.430998	0.383562	5.10371	2.75532	0	0	0	0.10487	0.352196	0	0.62	0.0695375	2.99977	0.108151	2.0455	4.48083	0.0138268	3.75314	9.94977	7.33516	1.6	7.38691	16.2651	0.95	1.3	1.5	0	28.1628	1.48267	0	0	0	0	0.84264	0.673036	0.11	0.15	0.813779	0.460535	0.159439	1.91337	1.23983	0.105884	0	0.194647	0.155806	2.23445	0	8.30115	9.37768	1.91866	3.41622	0	0	149.116	5.53892	10.772	0.0255145	0	0	19.2974	314.811	66.6842	77.006	7.52371	3.93175	11.1487	0	1.90322	126.533	29.4335	134.887	0.0201378	426.138	2.63268	0	4.5123	50.2669	1.46657	1.81303	0.309735	0.0550504	0	2.31785	9.28456	6.91427	23.7354	125.947	3.35643	10.6357	69.766	4.85119	5.59273	15.9888	1.58106	3.34858	0.53884	14.1126	17.1957	7.24173	3.78972	26.8647	108.834	0.00479823	0	4.69274	0.62	0.178319	0.238454	19.1856	3.92577	3.17228	5.53316	3.52312	0.19
T	M	278	169.674	450.003	1833.06	927.908	52.2805	406.677	35	5.30743	117.083	0.14	0	0.16	0.136498	0.0979721	0.791495	0.46119	0	0	0.233382	0.268825	0.585072	3.22392	6.3968	2.32372	0.516507	1.19776	0.797881	1.5797	0.571971	3.89982	29.4613	33.1407	14.4532	1.09854	1.80828	87.3765	0.000432055	0.86345	9.13615	44.7823	146.473	172.049	2.11419	0	1.52062	3.14851	16.0582	35.3109	9.76828	1.24827	4.65367	20.8922	77.1823	232.171	178.196	58.3599	3.4	3.29565	8.66436	19.6153	5.27952	1.24	23.8755	43.879	70.9931	112.86	133.793	48.2875	3.2	0	4.00772	37.4341	193.994	72.9109	70.4408	26.8338	11.0603	2.02918	0.0332641	0.13	12.5582	15.1571	7.23628	1580.17	0	0	0.517051	0.777907	0.217678	2.00857	3.47287	0	0	0	0.10487	3.03296	0	0.62	1.58183	6.71951	0.4682	5.48787	11.7545	9.92637	4.61913	16.5023	14.2727	1.6	7.44177	12.5947	7.11435	1.3	5.88152	0	16.026	2.68846	0	0	0	0	1.62758	0.646379	0.417611	0.469439	0.956898	0.894384	1.09168	2.93856	2.14652	0.352258	0	7.81893	3.88588	6.71042	0	75.0039	52.5854	3.91903	9.65203	0	0	523.439	4.82677	10.7725	3.44071	0	0	14.3614	172.699	120.419	230.149	208.72	3.45836	10.703	0	0.70785	118.753	39.5085	117.205	67.3891	2.3	2.15769	0	3.29815	54.2513	10.8942	5.96985	2.40523	0.0550504	0	2.467	14.7327	11.9845	27.0054	218.41	3.26157	12.873	42.9975	0.00401933	7.86798	15.3092	1.58305	3.46892	3.87383	16.5954	17.6834	10.7364	3.89281	42.8943	144.591	0.00479823	0	4.61757	169.267	0.178319	0.873947	28.3206	4.29343	5.61494	8.26789	2.33458	0.19
T	M	304	42.374	176.646	1067.05	420.083	11.347	157.158	5100.71	1.68728	13.0161	0.14	0	0.16	0.136498	0.0979721	0.131734	0.120759	0	0	0.233382	0.268825	0.169883	0.621253	0.938913	0.432241	0.0681468	0.127459	0.0499828	1.5797	0.144489	0.96357	6.6657	6.51766	0.902488	0.373415	2.19156	2.03718	0.0362892	0.482258	3.53397	18.9417	54.0189	50.9061	0.0902281	0	0.945139	1.99888	7.23327	12.1247	1.67736	0.39	1.69901	10.7108	49.3461	147.657	98.1414	8.01759	61.572	1.27695	3.32973	7.15105	2.28369	0.181981	4.71844	14.5444	30.1105	53.8359	60.599	15.0079	3.2	0	0.820761	4.94256	28.0164	15.7544	16.2216	6.0714	3.02244	1.34808	0.0332641	0.13	1.99917	1.52217	4.23927	1.6	0	0	0.148867	1.08819	0.0949329	0.13	0.373735	0	0	0	0.10487	1.50646	0	0.62	1.113	2.33167	0.822079	3.82383	7.16974	2.68555	4.17205	9.83218	7.42789	1.6	0.77	1.8	0.95	1.3	4.19547	0	4.66679	0.28	0	0	0	0	0.635548	0.57792	0.278117	0.410366	0.566926	0.478775	0.849375	2.01552	0.980602	0.183561	0	0.194647	1.83991	2.46546	0	12.1975	10.8407	1.84724	4.42616	0	0	142.71	0.901656	5.34249	2.74882	0	0	5.10099	46.9065	50.9285	91.8281	29.4593	0.851219	4.93737	0	0.263436	12.0014	9.81713	39.9649	31.6959	2.3	1.77856	0	1.76969	6.26022	2.7554	1.27985	1.53396	3.08788	0	0.851095	7.27339	6.48367	16.2715	99.153	2.3336	7.40137	27.1173	0.00401933	4.12999	8.98223	1.50007	2.85226	2.5994	8.74227	9.86264	4.59438	3.28467	17.7648	60.88	0.7933	0	3.02057	0.62	0.786024	0.543344	18.5571	4.12008	4.65017	6.45068	1.60451	0.19
T	M	310	42.2505	302.511	1253.02	555.651	19.2066	261.934	35	3.71164	44.1063	0.277585	0	0.16	0.223766	0.0979721	0.211343	0.120759	0	0	0.233382	0.268825	0.136456	0.531115	0.891265	0.476997	0.105257	0.235673	0.170392	1.5797	0.225617	0.542094	3.29023	3.49098	1.17915	0.283151	2.39929	0.0321885	0.144257	0.141937	1.43828	10.6897	30.9274	31.2125	0.0902281	0	0.736367	0.739592	3.23646	6.89676	1.09262	0.39	0.794431	4.86864	26.3498	80.6891	59.002	9.27855	3.4	0.525368	1.6795	4.05317	1.75632	0.181981	2.63632	7.44523	16.0967	30.1838	35.7524	9.97439	3.2	0	0.351665	3.14185	16.7541	9.32494	8.29778	3.19228	3.10494	0.778521	0.0332641	0.13	1.39453	1.07811	6.49014	1.6	0	0	0.350637	0.773086	0.0412137	0.346477	0.276973	0	0	0	0.10487	1.54604	0	1.38848	0.99422	2.11033	0.332341	1.99597	4.3151	9.09905	2.23974	6.40202	5.23518	3.1495	0.77	1.8	0.95	1.3	7.33746	0	0.89	0.28	0	0	0	0	0.845659	0.73618	0.537399	0.386931	0.519515	0.542079	0.568236	1.7497	1.20597	0.254808	0	2.93488	2.25091	2.66881	0	16.6614	17.8827	3.23103	7.61652	0	0	178.394	5.06086	10.142	1.91724	0	0	12.1271	103.124	52.8708	112.608	32.7434	2.28221	10.9596	0	0.707438	36.9155	20.3945	61.148	10.7551	15.3106	3.099	0	2.28799	12.0328	3.83684	2.67985	3.11133	4.56933	0	1.84648	17.3124	10.3968	29.5208	152.862	3.14512	12.487	39.629	0.00401933	6.47794	13.8993	1.38009	3.48672	3.38416	15.6653	16.8524	7.94565	5.87119	34.3749	113.554	3.49627	0	5.10444	33.0437	0.942532	0.742217	27.5192	9.09056	7.50865	5.49612	4.07968	0.339488
T	M	317	38.3213	285.858	1428	581.423	39.932	282.957	35	4.28788	55.3904	0.14	0	0.16	0.136498	0.0979721	0.306415	0.120759	0	0	0.233382	0.268825	0.225642	1.29742	1.66471	1.12842	0.252779	0.479527	0.732229	1.5797	0.637175	2.24644	13.7823	13.4839	10.5771	1.08832	2.4157	41.596	0.000432055	0.773428	7.51233	38.6773	114.924	137.995	9.05726	0	2.53903	4.04776	14.3075	27.5327	7.3699	0.39	3.69511	21.5228	127.105	241.02	151.233	56.487	3.4	2.56829	11.1542	18.737	3.9909	1.57802	27.8067	55.6351	80.1728	127.124	108.365	36.0411	3.2	0	5.63952	74.5071	218.612	65.1914	49.6458	13.7061	7.57754	0.320698	9.50449	0.13	26.8306	20.1866	6.2009	670.798	0	0	0.197859	1.04522	0.332228	2.64753	2.78367	0	0	0	0.10487	1.26272	0	1.59953	1.25532	4.17026	0.530316	7.49688	11.205	7.43517	6.87057	25.0945	11.7459	5.83501	4.44759	15.0814	4.7682	1.3	4.74359	0	26.4413	2.1374	0	0	0	0	1.74168	1.04133	0.579732	0.412528	1.12228	0.697975	1.09644	3.54862	1.83174	0.571083	0	2.89335	4.10038	5.57843	0	15.2339	33.8059	7.15669	10.7303	0	0	229.666	9.6271	24.6866	3.04737	0	0	18.4193	126.32	61.3244	210.239	62.8544	5.17524	27.493	0	0.691375	48.8684	29.487	110.157	26.7029	2.3	5.98602	0	3.62686	24.0318	7.09984	5.36326	5.59467	7.29689	0	3.98482	13.0882	13.6049	32.7075	225.761	4.23785	11.1348	45.0629	8.95484	4.06359	11.5887	1.74949	5.13536	3.34311	11.9309	22.8551	6.63408	4.46639	32.933	130.431	4.67613	0	4.60739	39.833	0.327474	0.466379	26.1802	6.6355	5.62503	7.854	3.69372	0.19
T	M	357	84.6795	340.578	1937.31	643.297	86.0612	361.378	35	4.8351	123.891	0.14	0	0.16	0.136498	0.0979721	0.131734	0.120759	0	0	0.233382	0.268825	0.0692028	0.926114	1.16012	0.539275	0.0681468	0.234733	0.0499828	1.5797	0.399248	1.33531	9.85887	9.6959	3.33337	0.654854	1.95262	9.20804	0.000432055	0.721922	4.69098	24.4767	81.8644	78.6904	0.0902281	0	1.17888	2.10962	7.87278	13.8172	2.36335	0.39	2.79789	14.7622	65.6838	183.033	105.502	17.7275	3.4	1.12957	3.4026	7.8419	2.90926	0.929018	11.7863	22.5776	36.025	55.7833	60.1233	17.9081	3.2	0	2.85612	18.9352	76.4456	16.197	12.7956	1.89537	2.43764	1.16633	2.08284	0.13	5.30533	3.98486	3.72115	1.6	0	0	0.0803061	1.31907	0.0412137	0.13	1.56396	0	0	0	0.10487	0.352196	0	0.62	1.41371	6.05671	0.108151	5.19687	9.74488	0.0138268	5.51617	13.4889	11.5553	1.6	0.77	1.8	0.95	1.3	1.5	0	12.6759	0.28	0	0	0	0	0.847757	0.0896463	0.600579	0.15	0.72284	0.728125	0.159439	1.7249	1.69218	0.46663	0	2.38729	1.55311	1.70772	0	14.5249	12.3877	1.26131	3.83211	0	0	155.755	2.24042	5.82289	0.369795	0	0	11.678	96.9084	79.8064	140.754	0.00718031	1.11702	4.58529	0	0.46134	73.3468	16.1579	65.5014	35.1877	2.3	0.91309	0	2.5249	32.1562	0.437451	2.81995	1.61767	0.0550504	0	0.618004	19.5796	12.8444	33.5965	233.651	4.16272	15.8901	36.475	5.64923	5.00986	16.3609	3.52839	4.93993	2.99668	14.7508	25.5854	10.2928	9.88535	20.6943	134.585	5.55147	0	5.8364	0.62	0.178319	0.69692	27.2547	10.9858	4.61008	8.0235	3.2119	0.19
T	M	358	63.6437	287.682	1305.69	553.323	133.897	255.93	26467.5	1.06678	138.954	0.14	0	0.16	0.136498	0.0979721	0.362403	0.274601	0	0	0.233382	0.268825	0.189201	0.882382	1.31005	0.779581	0.161321	0.190666	0.341859	1.5797	0.3132	0.963499	6.20289	7.37949	2.92067	0.320593	2.30252	10.3543	0.000432055	0.345684	3.08375	18.9255	57.4858	63.3236	0.0902281	0	1.12327	0.713482	6.42679	14.8772	2.37968	0.39	2.84028	10.0588	43.7479	131.996	100.058	15.5045	3.4	0.582379	3.02912	7.2364	2.57239	1.07462	17.0699	21.9474	27.3901	40.9153	47.7975	15.4767	3.2	0	4.12464	31.0228	111.477	20.7478	15.282	2.39603	2.67874	0.841884	0.0332641	0.507658	11.1249	9.69731	5.21711	1.6	0	0	0.353827	1.1165	0.170502	1.68328	1.52751	0	0	0	0.10487	1.1864	0	1.6924	0.923642	2.00659	0.424986	3.08267	5.34539	4.66103	4.35482	10.7539	7.29197	1.6	2.49318	6.3351	3.73954	1.3	2.89309	0	14.4258	0.78281	0	0	0	0	0.710046	0.537478	0.2809	0.265201	0.79284	0.788769	0.510916	2.16301	1.44527	0.286194	0	1.92866	1.92399	2.27371	0	15.5445	15.6055	2.22382	3.99787	0	0	145.786	3.96629	7.212	0.742215	0	0	15.0194	88.8702	61.2759	102.851	23.4014	3.42457	7.0106	0	0.504278	92.4398	19.621	55.4478	30.4564	2.3	1.53392	0	2.36358	43.178	0.774659	2.38737	1.62967	3.30795	0	1.15435	11.1545	8.3192	21.4118	142.497	3.12076	10.9647	45.4526	0.00401933	4.46749	11.783	0.878998	3.03797	3.31099	12.0617	17.5036	6.75467	5.41894	23.0935	101.501	0.00479823	0	3.74829	92.1846	0.507033	0.238454	18.1136	6.39676	3.39068	6.51261	2.8103	0.19
T	M	22	485.4	376.664	1849.88	1254.35	106.247	548.664	35	5.19183	73.6826	0.14	0	0.560845	1.25432	5.95479	19.6099	8.40995	0	0	5.65034	1.91681	3.34225	47.174	92.6337	40.5532	2.54639	5.97487	5.08709	1.5797	2.61632	23.0191	165.509	137.565	58.2769	3.44545	1.84073	183.292	0.339049	4.14823	30.0287	123.042	382.013	273.835	64.0648	0	0.729028	3.43393	17.5606	42.9335	11.5303	3.02283	13.5981	39.3133	104.317	298.71	254.224	68.0176	3.4	2.06986	7.09966	15.6516	3.92295	1.52514	30.1175	46.3701	71.366	118.249	161.785	40.9987	3.2	0	2.73366	13.9996	118.401	70.7246	48.5695	27.0309	17.6221	0.498707	9.06933	0.13	3.71645	4.48579	4.48314	872.057	0	0	0.0803061	0.551351	0.0412137	0.13	2.59544	0	0	0	0.999387	7.24253	0	13.8748	8.86563	12.0051	1.29342	21.7642	32.8251	0.0138268	2.81125	17.5415	22.1257	1.6	0.77	7.02436	4.08875	1.3	6.72807	0	9.69398	1.73583	0	0	0	0	0.928348	0.0896463	0.11	0.15	0.68781	0.570879	0.837624	2.22428	1.92696	0.105884	0	7.00164	2.82845	3.09909	0	168.136	16.9945	2.42335	4.89072	0	0	439.714	6.50723	23.5412	0.785438	0	0	20.3811	252.573	155.616	156.115	138.355	3.67433	12.8275	0	1.29904	81.0746	71.0208	139.651	58.8013	2.3	2.79197	0	4.53249	22.1081	14.7302	11.3439	1.62133	8.08382	0	3.12016	13.572	4.38095	22.7758	145.229	1.87101	9.00134	24.7473	0.00401933	4.6026	6.97704	1.78542	0.331793	3.35807	8.6621	9.79776	2.90011	3.02941	21.0896	52.6111	13.6072	0	0.677973	0.62	1.84957	5.92597	85.0852	15.0811	23.7935	16.5333	8.33623	0.19
T	M	31	101.067	418.612	1786.2	968.084	21.8434	463.1	35	5.2197	69.5593	0.390786	0	0.16	0.136498	0.0979721	0.131734	0.120759	0	0	0.233382	0.268825	0.0692028	0.52151	0.842109	0.548058	0.0681468	0.15902	0.286313	1.5797	0.144489	0.696076	6.18746	9.28776	7.69395	0.252781	2.02459	5.40318	0.0965553	0.259389	2.97916	19.9891	75.779	110.771	0.0902281	0	1.74869	0.00691757	6.77437	9.54954	1.90107	0.39	1.3444	10.2918	51.9032	185.824	150.141	13.4598	189.415	0.522726	2.16462	5.36891	2.62385	0.570405	5.85514	21.9827	41.3732	54.4741	62.3069	18.3258	3.2	0	1.46507	8.14891	60.6831	38.4495	30.4475	4.5813	3.35543	1.05105	1.12946	0.13	0.191847	2.87485	3.91476	3.85826	0	0	0.501868	0.980942	0.0412137	0.13	2.40047	0	0	0	0.10487	3.28449	0	0.62	1.30014	8.01398	0.627287	6.70194	15.8389	1.38074	5.36331	14.441	11.223	1.6	2.82541	12.3654	0.95	1.3	1.5	0	0.89	1.32735	0	0	0	0	0.622538	0.361756	0.11	0.15	0.660455	0.662376	1.1209	2.5385	1.63748	0.276566	0	0.904392	2.02371	1.63085	0	10.4041	12.9886	2.90708	6.618	0	0	206.431	4.20364	11.5105	2.22268	0	0	7.42485	138.069	74.778	99.4154	35.1088	2.01582	8.21603	0	0.834748	43.8628	30.09	92.8532	28.3858	2.3	2.74775	0	3.32002	13.3291	5.30043	3.23556	2.20747	2.11992	0	1.76369	7.35493	5.54239	25.742	133.166	1.38987	15.858	40.9492	6.74898	9.57224	11.8818	1.7711	1.83103	3.43314	13.346	15.391	5.77529	4.13687	34.2316	107.198	0.00479823	0	1.7843	222.808	0.457927	1.57895	80.1146	14.4628	17.6191	22.3603	7.95344	0.19
T	M	71	48.0821	165.456	1493.19	483.399	34.6067	263.982	35	4.68824	29.7846	0.14	0	0.16	0.136498	0.912172	1.93207	1.80806	0	0	1.70341	0.268825	0.767064	3.35806	4.8026	2.41635	0.0681468	0.627403	0.0499828	1.5797	0.940877	2.0412	9.15773	8.18374	2.94944	0.114345	1.79566	11.6498	0.344932	0.490397	2.51625	9.99381	33.926	33.9303	0.0902281	0	0.31227	0.489974	3.58743	8.34286	2.25529	0.39	0.919591	4.15216	24.1288	78.1967	51.6933	13.4017	3.4	0.274348	1.94437	5.66958	2.14387	0.181981	2.80293	6.80856	18.677	37.0529	45.2958	14.9942	3.2	0	0.828761	2.74984	14.7335	9.53436	9.48014	3.49133	3.29077	1.01768	0.0332641	0.13	1.19788	1.46891	2.49692	1.6	0	0	0.283237	0.636781	0.0412137	0.13	0.150157	0	0	0	0.10487	0.352196	0	0.62	1.01696	2.2478	0.108151	2.08794	5.00558	0.0138268	2.04752	5.22109	6.64633	1.6	0.77	1.8	0.95	1.3	1.5	0	0.89	0.28	0	0	0	0	0.0954522	0.0896463	0.11	0.15	0.483673	0.578242	0.159439	1.09789	1.30097	0.409765	0	1.40359	1.21345	1.30009	0	7.26303	4.5137	3.0297	3.8208	0	0	94.2595	6.80164	14.1028	0.0933113	0	0	10.4704	128.558	87.0336	74.5297	4.14233	2.62946	9.42519	0	0.642958	38.7687	24.7519	50.3755	8.81543	2.3	0.273326	0	2.14928	9.69815	3.91562	0.022977	1.56789	0.0550504	0	1.72296	5.16935	3.99799	9.33358	64.7482	1.85063	3.85917	16.1864	0.00401933	3.61235	8.37139	0.470998	3.71294	0.53884	8.58454	9.64574	6.35125	4.00913	13.1321	43.3376	5.74331	0	3.83195	0.62	0.178319	0.883378	35.9292	12.6949	6.79279	9.20712	2.96	0.19
T	M	72	65.9296	171.795	1139.58	485.875	8.50519	196.394	35	0.0600323	20.8209	0.14	0	0.16	0.136498	0.956239	1.8861	1.2435	0	0	0.887272	0.268825	1.46964	14.4923	32.2183	17.8083	2.06586	4.80171	4.80415	1.5797	2.165	11.9429	74.7748	87.4093	63.6255	4.04559	2.08553	249.661	0.000432055	1.66367	14.3283	83.9324	252.453	286.478	59.5368	0	1.53227	8.23176	23.0167	64.1737	16.25	2.16217	10.0723	29.5669	102.628	246.07	216.044	96.0095	3.4	4.22295	12.4707	22.9033	3.98903	2.49233	50.6854	67.2828	85.6671	120.537	136.717	42.9297	3.2	0	5.54837	58.169	250.863	75.0663	50.4929	19.5947	14.0421	2.28968	0.0332641	0.13	11.5772	12.1374	7.49013	2888.28	0	0	0.505355	0.424663	0.19609	1.86741	2.03819	0	0	0	0.31083	1.42715	0	3.54878	2.67474	3.60344	1.00329	7.24321	14.8379	3.92367	5.4592	14.413	12.7191	3.30902	8.33572	5.30305	2.47284	3.38874	4.10056	0	10.8308	1.80742	0	0	0	0	0.948582	0.51805	0.332893	0.337505	0.617316	0.512786	0.69105	2.15523	1.21634	0.207612	0	13.0462	3.06762	6.68993	0	113.445	71.2923	1.70874	5.44385	0	0	705.799	2.54405	5.14492	0.0318932	0	0	16.1137	177.499	53.9074	168.082	182.671	1.26867	4.80665	0	0.876131	108.575	35.3028	94.7858	10.2443	169.596	0.969377	0	3.56303	42.2682	10.9204	5.4231	0.895994	3.74736	0	1.28076	13.5625	8.59719	25.2535	142.896	3.19449	12.8303	38.6152	7.38784	5.70394	11.3048	0.769367	3.27938	4.65204	18.9821	19.3856	9.72332	5.43803	44.743	134.374	0.00479823	0	3.92792	95.5537	0.868087	0.637144	34.548	5.0756	7.63621	9.12634	3.71393	0.19
T	M	79	248.719	412.72	2325.92	1134.64	116.144	613.289	35	9.99322	119.593	0.14	0	0.16	0.136498	0.552061	2.18679	1.91841	0	0	0.233382	0.268825	0.612849	4.55674	12.7677	5.37665	0.552827	1.21319	0.86303	1.5797	0.749087	3.46522	28.649	29.1832	9.00297	0.711834	1.54945	36.3148	0.117442	1.3712	6.46602	27.5596	87.9589	76.6589	0.0902281	0	0.570709	0.363047	6.31716	14.3222	4.63304	1.60902	4.78147	11.3938	35.2055	112.469	95.2929	24.6231	3.4	0.60374	2.26993	5.27167	3.14013	1.17473	16.1909	21.9369	29.4064	31.2306	36.2784	13.229	3.2	0	3.2447	11.3726	66.7557	24.2452	19.0709	1.8315	1.75485	0.968699	9.41427	0.13	5.64057	3.91693	4.23647	55.7364	0	0	0.212079	0.900949	0.0412137	2.36856	2.57785	0	0	0	0.10487	4.26084	0	0.62	1.60819	7.30131	0.108151	3.10529	7.24247	5.12329	1.43315	8.10682	7.02426	1.6	0.77	11.1068	0.95	1.3	1.5	0	10.2709	0.28	0	0	0	0	0.499244	0.0896463	0.11	0.15	0.826532	0.972357	0.159439	1.53205	2.2946	0.582803	0	6.40178	2.3446	3.11025	0	53.3712	15.6195	3.02198	5.61971	0	0	291.035	6.50087	12.1982	1.23356	0	0	16.7764	214.121	105.386	125.817	55.5518	2.55743	8.92529	0	1.17828	78.4208	37.3718	108.851	33.6462	2.3	2.01679	0	3.37689	18.2738	3.68003	4.08274	1.84602	0.0550504	0	1.99793	21.9797	11.6279	23.328	168.845	3.90619	11.5008	29.0015	0.00401933	5.00877	9.67911	2.38202	3.54427	2.14918	7.53339	16.5569	4.15107	7.02412	13.641	47.2645	15.4133	0	2.63246	324.985	1.51184	2.5883	79.0809	15.0012	14.0642	15.0455	8.19869	0.19
T	M	139	62.3911	305.213	1580.04	587.397	192.413	299.962	35	3.25786	88.3598	0.14	0	0.725164	0.929989	2.11538	2.23611	1.51568	0	0	0.233382	1.94464	1.73034	10.2272	8.08933	2.44826	0.443213	0.511103	0.519233	1.5797	5.68846	7.99948	17.779	9.8093	4.74824	0.521338	1.94226	3.78383	0.373467	2.29022	9.64773	21.4339	40.6669	36.1719	6.12304	0	0.667706	2.15002	4.85327	6.31349	1.89366	3.23874	6.79167	18.7705	60.7017	102.468	39.6331	21.7936	3.4	1.57576	3.72494	4.85802	1.51922	2.7451	41.4612	46.2508	52.4391	55.3726	33.0652	11.2424	3.2	0	9.72429	42.5196	111.242	27.54	11.2558	4.19961	2.14217	1.0302	3.26715	2.04061	12.3905	6.29469	3.57803	41.413	0	0	0.29023	1.48466	0.407997	3.38198	3.43035	0	0	0	0.10487	2.84642	0	0.62	0.856728	6.42711	0.108151	4.18479	6.15647	8.74537	4.65708	11.1224	4.73955	1.6	6.92686	12.0096	3.3177	1.3	1.5	0	14.1768	2.04711	0	0	0	0	0.455238	0.0896463	0.11	0.15	0.714453	0.657997	0.511322	1.06534	2.01704	0.345654	0	2.16241	1.78504	1.58916	0	5.38968	7.71728	1.32221	3.77593	0	0	82.0218	4.61183	13.4527	0.778407	0	0	15.5619	91.6772	62.4257	106.446	5.13324	4.25324	11.2268	0	0.421461	51.6706	41.6279	77.1613	41.3681	2.3	3.60056	0	2.30069	24.9159	13.3258	1.24256	3.1305	3.03726	0	1.66594	11.4809	8.38628	19.3372	135.942	2.10328	7.42217	22.6875	1.1971	5.24241	10.6312	1.89726	2.24228	1.41954	10.2137	12.181	3.65155	4.26313	16.9288	42.7286	10.7056	0	0.677973	0.62	1.14409	0.93956	63.5997	24.5322	9.45927	25.9286	6.30504	0.19
T	M	141	64.9271	197.877	1489.36	622.371	33.8793	386.309	35	0.0600323	39.9285	0.14	0	0.16	0.136498	0.0979721	0.131734	0.120759	0	0	0.233382	0.268825	0.0692028	0.347343	0.582337	0.281873	0.0681468	0.0614117	0.0499828	1.5797	0.144489	0.432808	3.49969	5.84233	2.7097	0.402807	1.79068	0.0321885	0.000432055	0.0584376	1.61724	16.1019	80.2475	104.68	0.0902281	0	1.42136	0.00691757	4.09337	9.28009	2.05898	0.39	1.66773	8.19355	51.3563	187.344	140.008	25.8822	3.4	0.841767	2.71035	6.50921	2.70527	0.564266	11.8199	34.2535	56.8649	70.6966	86.8145	29.2563	3.2	0	1.19203	23.8367	149.87	74.2657	67.7988	1.52716	4.77415	0.486449	5.24826	0.13	12.191	10.1306	4.7309	415.389	0	0	0.0803061	0.989418	0.0412137	3.76269	3.38788	0	0	0	0.10487	0.352196	0	0.62	0.569344	4.10559	0.108151	3.4832	8.61304	0.0138268	3.01288	10.5865	12.268	1.6	5.14581	15.4723	7.62291	1.3	1.5	0	20.1513	2.44912	0	0	0	0	0.900466	0.790766	0.813654	0.15	0.695158	0.10751	0.159439	2.21067	0.884651	0.105884	0	0.194647	2.43809	1.78762	0	14.802	7.09757	1.20772	2.58219	0	0	150.255	7.45479	12.4379	0.0255145	0	0	9.91456	231.623	82.0367	83.7675	8.43932	1.69916	14.2199	0	1.14816	50.2413	31.3811	125.54	9.50837	2.3	4.34507	0	3.73003	15.9714	7.48909	1.75055	2.73612	0.0550504	0	2.25692	4.9527	3.37636	22.5546	85.6697	2.46311	10.0409	57.2558	0.00401933	4.3713	13.051	1.06046	0.331793	0.53884	8.60502	16.3777	5.09165	3.45802	25.8523	114.082	0.00479823	0	0.677973	0.62	0.178319	0.238454	34.4901	5.49414	6.61044	8.88933	5.3031	0.19
T	M	150	69.3048	466.288	1738.56	791.171	45.3115	416.704	35	5.24038	114.363	0.14	0	0.338881	0.25025	1.14992	3.10308	3.38916	0	0	3.67839	0.505857	0.674043	3.77088	7.37915	7.34121	0.620746	1.18202	2.47646	1.5797	0.770951	2.71925	15.4126	15.2348	11.7955	0.69699	2.00254	53.0514	0.504449	0.539107	5.58716	23.4271	60.2861	68.9202	32.3797	0	1.32698	4.20849	12.6147	17.9468	5.78863	0.4875	2.6639	13.5175	65.7069	160.369	88.0982	41.3341	3.4	1.37771	6.46182	11.4141	2.78276	0.498079	11.0135	25.98	34.1444	44.3325	40.2354	17.9386	3.2	0	1.82559	20.8445	76.9674	27.4006	22.8249	5.47255	3.4811	1.1042	9.08941	0.13	5.1935	3.4624	4.68864	4.98424	0	0	0.169038	0.611196	0.0412137	1.14815	1.00328	0	0	0	0.192384	1.98786	0	2.5054	1.43122	3.09886	0.490549	6.01649	9.37448	5.63111	3.94606	12.7552	6.03798	6.30962	2.75046	5.54083	2.5275	1.3	6.78068	0	4.61299	0.939327	0	0	0	0	0.727213	0.551306	0.46908	0.344141	1.12614	1.40425	0.633741	2.11778	2.9652	0.627169	0	2.53638	2.30056	3.37755	0	12.1804	18.1962	3.71011	9.19923	0	0	180.756	8.58176	14.5646	1.2368	0	0	14.2136	160.057	80.1916	156.366	42.3181	3.76898	10.08	0	0.971659	70.0397	28.9098	97.7643	27.4685	2.3	3.01998	0	2.94017	21.4908	3.77095	3.36487	2.25426	6.08026	0	1.97452	16.1249	9.14097	26.5796	178.87	3.95961	18.8463	68.4453	0.00401933	5.60728	16.7165	0.894747	4.96022	1.88767	15.6588	34.7249	8.41947	10.6446	25.9992	96.3486	17.5464	0	3.05091	105.678	1.69206	1.81461	65.2669	33.6247	13.3737	29.3419	13.1887	0.19
T	M	195	228.992	258.833	1500.92	742.526	87.3264	239.193	30488.9	1.16975	56.9776	0.14	0	0.16	0.136498	0.655915	2.34282	0.921156	0	0	0.894683	0.268825	0.583822	7.05949	15.2731	3.45895	0.706272	1.14029	0.57082	1.5797	1.08009	4.53654	36.4974	28.1622	7.04562	0.83099	1.83658	30.7995	0.000432055	1.01302	5.89402	26.9221	92.1204	62.0327	7.46019	0	0.474392	0.862922	5.3661	17.9519	3.81582	1.47397	2.53858	6.96686	21.5684	68.4008	77.8851	24.7196	3.4	0.666256	2.30101	6.12271	2.88104	0.585067	5.69993	8.81659	15.2934	25.8321	40.6752	15.0434	3.2	0	0.597166	3.15939	16.4386	8.42335	5.0862	3.65345	2.79577	1.20554	0.0332641	0.13	0.191847	1.2159	5.37155	1.6	0	0	0.0803061	0.878411	0.0412137	0.466871	0.229488	0	0	0	0.10487	1.90817	0	0.62	1.66342	1.97751	0.108151	2.74661	5.49039	5.46071	1.44935	4.77814	5.55537	4.09573	0.77	1.8	0.95	1.3	4.13488	0	0.89	0.28	0	0	0	0	0.586237	0.222635	0.393238	0.280604	0.4281	0.350746	0.532462	1.29042	1.01736	0.105884	0	6.61348	2.66122	3.25718	0	92.62	18.3236	2.50914	7.96366	0	0	305.781	5.45369	18.036	3.62678	0	0	12.1713	83.7507	98.6146	141.865	138.877	4.52018	13.6627	0	0.334733	50.6118	37.3126	52.2149	42.7743	2.3	2.61332	0	2.71323	21.0264	14.3655	5.74467	2.37234	4.73157	0	2.05565	12.2456	7.58877	15.0721	134.717	2.19686	6.83563	26.8877	0.00401933	3.77371	10.3074	1.83186	2.228	1.50705	10.0236	13.6505	5.94518	4.01727	23.5984	102.96	0.00479823	0	3.31017	157.354	1.26827	2.59257	50.1621	11.514	18.7981	14.2683	3.52843	0.19
T	M	204	101.926	251.821	1653.49	680.955	25.1706	362.119	35	6.32735	48.6754	0.14	0	0.16	0.136498	0.0979721	0.525964	0.120759	0	0	0.233382	0.268825	0.208632	1.37791	2.49009	0.709894	0.0681468	0.177427	0.0499828	1.5797	0.144489	1.13396	6.33872	6.49197	0.84258	0.3562	1.8014	0.0321885	0.193175	0.290358	1.49876	10.7138	44.3999	42.9176	0.0902281	0	0.582555	0.413442	2.36395	5.77743	0.835306	0.39	1.16413	3.51611	21.1151	75.0133	58.1814	6.98324	3.4	0.397685	1.00936	2.7794	1.74248	0.181981	3.40761	7.68318	17.4325	25.5106	31.1278	7.39774	3.2	0	0.862997	4.02296	26.9314	17.5452	12.7684	1.83518	2.53828	0.311998	0.0332641	0.13	2.47427	2.28502	4.51249	1.6	0	0	0.242994	1.03617	0.0412137	0.13	1.60709	0	0	0	0.10487	0.352196	0	0.62	0.55722	4.2667	0.108151	2.10835	4.87047	1.49997	0.330729	5.50478	6.30435	1.6	0.77	1.8	0.95	1.3	1.5	0	0.89	0.28	0	0	0	0	0.438005	0.0896463	0.11	0.15	0.517613	0.598757	0.634635	1.67386	1.34993	0.105884	0	2.57135	1.53283	1.12941	0	17.4482	8.56189	1.93241	4.31691	0	0	171.475	2.97193	6.0313	0.594683	0	0	8.25007	113.01	70.1983	111.575	10.8488	0.945025	5.57518	0	0.566473	38.0975	27.7252	72.4194	20.2172	2.3	1.68134	0	2.70874	10.6532	6.40972	2.79429	2.66772	2.00765	0	2.25608	18.2905	9.99277	25.0977	178.987	3.06457	9.15073	24.7057	0.00401933	3.87468	9.87346	1.79938	2.46108	2.96313	8.86112	15.1078	5.25785	5.81428	19.4707	86.7645	9.23127	0	3.10105	0.62	1.5366	1.17464	32.5533	6.76642	6.13117	8.22215	3.12303	0.19
T	M	267	95.6019	370.876	1383.67	686.095	72.73	337.993	10572.4	2.4095	97.506	0.14	0	0.16	0.136498	0.0979721	0.61747	0.536447	0	0	0.233382	0.268825	0.216543	1.56121	3.75061	1.60619	0.235515	0.550712	0.447536	1.5797	0.328085	1.78361	14.8404	16.9564	10.1124	0.595249	1.92462	28.2268	0.000432055	0.446218	4.69361	25.9582	94.9705	110.76	4.29001	0	1.47106	1.17653	7.22708	15.7911	3.66336	0.765677	2.98155	10.8186	40.8971	138.236	121.877	32.9086	3.4	1.17654	5.36648	5.97733	2.7075	0.742325	14.6403	23.5253	33.4667	44.1496	62.6087	23.5805	3.2	0	2.05304	17.069	87.8136	33.6553	34.453	5.45496	3.52465	1.20313	0.0729578	0.210194	4.56595	5.30907	5.58559	1.6	0	0	0.225443	0.405525	0.110618	1.45854	1.66276	0	0	0	0.10487	1.77087	0	2.15231	1.57097	3.23111	0.310495	4.33745	11.0836	1.76946	1.95531	8.69171	7.26841	3.57124	1.88653	3.96333	3.88459	1.3	4.50582	0	4.18505	0.964738	0	0	0	0	1.28783	0.830968	0.566586	0.422702	0.823559	0.44708	0.696132	2.56877	1.32789	0.237774	0	3.18884	3.1431	3.75231	0	26.708	27.6532	3.05095	5.22013	0	0	206.111	6.10085	14.5318	1.4551	0	0	11.7142	120.239	76.048	132.617	77.7966	3.6268	10.9517	0	0.765778	60.9937	26.6417	90.9714	51.0638	2.3	2.76276	0	3.23139	33.4738	8.0719	3.6294	3.91679	6.64568	0	2.37768	9.71592	5.42717	24.174	149.064	2.21387	10.7138	39.6364	6.33606	4.50088	11.1371	1.82524	2.13454	2.23075	12.0917	22.7424	4.98234	3.66635	31.2048	131.888	4.19168	0	3.33988	0.62	0.940259	1.26445	43.6216	5.60008	7.93413	11.0118	4.78454	0.19
T	M	269	99.6122	262.971	1593.92	786.41	24.8998	385.53	35	6.1966	46.3454	0.14	0	0.16	0.136498	0.584638	2.36301	1.51081	0	0	0.233382	0.268825	0.328551	3.05873	6.34399	0.988647	0.0681468	0.272158	0.375087	1.5797	0.795411	1.51837	8.52767	6.80637	0.965437	0.114345	1.96604	0.0321885	0.38265	0.226735	1.26507	8.37748	42.7005	38.745	0.0902281	0	0.448166	0.00691757	1.8864	4.45961	1.34233	0.39	0.707348	2.03981	13.3678	65.9049	70.8653	9.42717	3.4	0.0995659	0.689942	2.2921	1.87149	0.181981	2.28342	4.04975	12.368	20.1585	39.6419	15.6756	3.2	0	0.273291	2.1172	10.6762	7.18741	8.56556	1.38816	2.70167	0.939911	0.0332641	0.13	0.557531	1.23211	3.98031	1.6	0	0	0.33969	0.956008	0.0412137	0.13	1.32349	0	0	0	0.10487	2.52051	0	0.62	0.925113	6.31232	0.108151	2.24574	6.74813	7.46911	1.86802	5.64005	6.36386	1.6	0.77	1.8	0.95	1.3	1.5	0	0.89	0.28	0	0	0	0	0.613183	0.0896463	0.11	0.15	0.73691	0.366621	0.876359	2.42791	1.179	0.105884	0	2.76007	2.2025	1.43027	0	11.9874	10.2067	2.63531	4.70659	0	0	118.196	6.30568	8.75024	1.56389	0	0	4.61922	79.4491	53.7436	65.5969	12.1647	1.30097	10.1608	0	0.405691	23.947	14.7363	56.568	20.764	2.3	2.41412	0	2.15585	9.99113	4.04514	3.233	1.93287	0.0550504	0	1.18154	6.49781	6.02267	17.1863	145.53	2.88579	11.0852	40.0483	2.195	7.1192	8.45606	2.34401	0.331793	3.30683	6.73653	9.49866	2.65012	3.07622	19.6286	54.3572	4.81802	0	2.55756	287.684	0.853153	1.27091	37.468	7.68529	9.47511	9.87772	4.87311	0.19
T	M	270	101.944	266.3	1608.13	830.808	34.9948	341.866	35	6.17814	36.0611	0.14	0	0.16	0.136498	0.613689	3.0583	0.524478	0	0	0.233382	0.268825	0.465741	2.88275	6.53672	0.39795	0.0681468	0.0614117	0.0499828	1.5797	1.04083	1.47659	6.96898	3.876	0.00987022	0.114345	2.01086	0.0321885	0.000432055	0.23031	0.595529	3.09667	20.5611	19.6833	0.0902281	0	0.280036	0.00691757	0.653375	2.45813	0.55075	0.39	0.138401	0.995819	5.10677	27.938	36.9941	6.74879	3.4	0.0995659	0.3442	1.32918	1.11031	0.181981	1.33803	2.21426	6.68518	16.1032	44.8442	16.7209	3.2	0	0.273291	1.4403	7.45843	4.50916	3.5497	2.0411	2.27482	1.06512	0.0332641	0.13	1.50588	1.24257	4.52328	1.6	0	0	0.0803061	1.28211	0.0412137	0.13	0.150157	0	0	0	0.10487	0.352196	0	0.62	0.459378	3.48099	0.108151	0.78213	2.9541	5.10398	0.330729	2.60613	5.3961	1.6	0.77	1.8	0.95	1.3	1.5	0	0.89	0.28	0	0	0	0	0.539325	0.0896463	0.11	0.15	0.404123	0.10751	0.159439	1.43547	0.737032	0.105884	0	5.23449	2.645	1.53197	0	14.6723	12.243	4.19652	6.78515	0	0	146.024	8.34154	9.6523	3.20228	0	0	5.05368	71.3892	68.4936	97.3131	26.7251	2.77558	11.5986	0	0.29973	16.546	16.2209	52.9202	23.0866	2.3	2.43477	0	1.93378	7.34189	3.44898	3.60319	2.33926	0.0550504	0	1.39072	14.9632	6.01886	22.7174	200.67	2.64562	13.2953	29.8672	5.81701	5.17174	10.6606	1.81131	1.66326	0.53884	8.09245	12.4416	3.56647	2.86245	15.772	94.2708	1.06772	0	0.677973	0.62	0.178319	0.65962	26.7932	9.41676	12.1332	8.23055	3.40915	0.19
T	M	273	43.3278	336.232	1514.96	590.67	40.655	251.111	35	3.72639	46.5444	0.14	0	0.16	0.136498	0.328123	0.695186	0.430011	0	0	1.15984	0.268825	0.329885	1.70658	3.85091	2.3258	0.313583	0.914228	0.98473	1.5797	0.345266	1.61221	12.3985	15.5714	8.20707	0.539733	2.04023	54.8212	0.000432055	0.421026	4.19178	19.4729	62.0747	84.6497	9.05868	0	1.31726	1.91562	9.58085	18.7298	5.49434	0.39	1.69579	9.18971	39.6796	120.721	86.9196	25.7923	3.4	1.03633	7.48859	9.59278	3.05027	0.541497	5.28058	11.6934	22.028	39.5668	48.1187	17.4028	3.2	0	0.803267	6.07151	36.3503	15.5802	13.1336	5.58618	4.93702	1.08664	0.0332641	0.13	1.9096	1.59184	5.64301	1.6	0	0	0.356822	0.245449	0.0412137	0.13	0.289441	0	0	0	0.10487	2.20006	0	1.32599	1.50714	2.9616	0.337948	3.41098	8.1651	8.60738	3.03539	9.12546	6.27614	4.00648	0.77	2.75639	1.74621	1.3	5.55492	0	3.61095	0.61216	0	0	0	0	0.736874	0.651151	0.466849	0.434367	0.920702	1.19805	0.773871	2.55118	2.3037	0.496879	0	4.8552	2.2963	3.31578	0	16.849	16.9352	3.10351	10.0303	0	0	179.458	2.94938	8.17738	2.06507	0	0	14.862	86.8663	77.291	157.434	61.3712	2.62517	7.53184	0	0.514299	38.5541	24.513	53.6039	20.5841	72.4097	2.86208	0	2.32214	10.2671	3.60478	2.09891	2.37433	1.79284	0	2.8511	15.3213	8.55301	23.0777	146.081	2.66311	10.6732	32.0957	0.00401933	4.71333	12.3128	1.23061	4.18762	2.4315	13.9276	18.4837	8.95032	7.09937	27.7676	96.2398	7.63103	0	5.58949	69.566	1.63309	1.17314	43.2762	14.5312	12.0185	11.5767	4.63329	0.565387
T	M	320	67.1813	241.934	1512.47	513.544	44.2449	252.14	35	3.76049	37.7305	0.637233	0	0.16	0.136498	0.636423	1.38015	1.0526	0	0	0.233382	0.268825	0.60153	2.88461	3.81222	2.48268	0.209087	0.293864	0.749415	1.5797	0.144489	1.93502	12.0484	11.6652	5.11053	0.114345	1.99533	0.0321885	0.35865	0.355327	4.23261	17.2183	48.1649	51.7264	5.30851	0	0.835228	0.584486	4.69952	5.41832	1.92938	0.39	1.12712	6.66772	42.2762	128.728	80.2693	24.1532	3.4	0.430702	1.34928	3.76062	1.96304	0.181981	3.45542	8.62404	19.689	34.337	37.4824	15.8626	3.2	0	0.660057	4.27717	18.6782	7.69019	7.16189	2.66462	2.90316	1.26597	0.242617	0.13	0.191847	1.18721	3.91127	1.6	0	0	0.0803061	1.28511	0.0412137	0.13	1.12759	0	0	0	0.10487	5.13637	0	0.62	1.60655	7.96619	0.476343	4.7466	9.23802	8.12729	4.34613	9.57678	6.29705	1.6	0.77	1.8	0.95	1.3	1.5	0	0.89	0.28	0	0	0	0	0.648478	0.0896463	0.11	0.15	0.6595	0.598507	0.159439	1.34373	1.77513	0.105884	0	1.49561	1.32891	1.38602	0	9.09728	7.65603	1.82442	2.81746	0	0	124.188	2.22989	5.06942	1.00151	0	0	10.5226	87.2072	57.1949	109.204	1.08627	1.18686	4.14924	0	0.519642	31.4201	13.8034	53.1165	19.8517	2.3	0.959198	0	1.93782	9.49805	2.37835	0.508708	1.23493	3.5146	0	1.01464	10.9749	5.85297	17.8234	107.521	2.17069	8.24459	31.1986	0.00401933	5.35803	12.1334	1.92253	3.10609	2.5474	12.7142	14.9342	5.25937	3.39838	21.5783	73.5887	5.12543	0	0.677973	0.62	0.859045	1.29281	55.3175	20.3158	8.79474	15.6616	5.39948	0.19
T	M	352	55.2624	242.377	1274.5	625.282	9.63587	195.577	35	3.64709	9.32477	1.3038	0	0.16	0.136498	0.896129	2.89509	2.37077	0	0	3.33005	0.268825	0.416293	2.93169	7.49974	4.33192	0.326335	1.16409	1.77631	1.5797	0.312887	1.44636	13.0399	17.3325	9.16819	0.321606	1.72908	45.862	0.168486	0.217717	1.95323	16.6895	84.5086	105.121	0.0902281	0	1.07606	0.00691757	5.74032	22.7255	4.78321	0.39	0.683788	4.35182	31.6551	141.162	158.808	24.7859	33.7118	0.479297	2.17543	8.24955	3.60619	0.441487	1.64162	5.12091	21.411	59.6296	116.496	29.9447	3.2	0	0.273291	1.4364	9.18524	9.99597	9.06614	3.40601	6.32389	0.81094	0.0332641	0.13	0.564947	0.692737	3.41761	1.6	0	0	0.0803061	0.954747	0.0412137	0.13	0.977835	0	0	0	0.10487	4.00842	0	0.62	1.96037	8.91375	0.798312	5.00711	15.8817	6.56733	3.6442	14.5657	15.6074	1.6	0.77	1.8	0.95	1.3	14.0512	0	0.89	0.28	0	0	0	0	0.735516	0.390071	0.11	0.15	0.533805	0.352493	0.729329	1.71605	1.07394	0.105884	0	2.03882	1.98963	1.85556	0	11.6288	10.8615	1.03204	3.01644	0	0	173.72	1.17741	3.22188	0.512609	0	0	5.59052	51.1614	48.2232	78.113	14.6796	0.778487	4.08062	0	0.195203	7.26064	8.80965	24.8678	8.75063	2.3	0.657934	0	1.00439	2.03473	1.66014	0.642409	1.53897	0.0550504	0	0.733366	5.43724	6.4563	18.3543	126.689	2.64247	11.6715	38.2447	0.00401933	5.60137	9.34665	1.38612	1.62984	0.53884	7.54028	6.20907	3.38953	1.83746	20.1123	70.0639	0.00479823	0	0.677973	0.62	0.760626	1.18222	56.2605	13.2117	18.2229	10.4499	3.4559	0.19
T	M	354	53.6373	176.617	1149.66	435.799	18.2134	218.362	35	3.21385	23.1564	0.14	0	0.397791	0.560233	1.64418	4.74346	4.1424	0	0	4.91154	1.12201	1.19529	4.76334	8.60727	6.58717	0.584561	1.37336	1.99288	1.5797	0.60877	2.64049	14.2901	13.1598	6.22719	0.646999	1.92866	23.2227	0.446937	0.768169	5.64916	23.3796	52.2592	44.1651	1.90611	0	0.605141	1.68015	7.02909	10.2906	2.71072	0.39	2.07898	9.32344	39.4462	109.082	66.0777	9.75622	23.0258	0.736178	2.74761	6.29435	2.18605	0.426276	4.98589	11.5289	22.2887	36.8715	35.2614	8.25196	3.2	0	0.910565	4.85964	28.3633	15.2446	10.0213	3.92594	2.47485	0.719591	0.0332641	0.13	2.24673	1.49117	4.35559	1.6	0	0	0.0803061	0.865493	0.0412137	0.13	0.514636	0	0	0	0.10487	1.67581	0	2.75778	1.4657	2.43823	0.549931	3.8903	6.33894	0.955101	2.90249	8.36399	5.74406	1.6	0.77	1.8	2.92571	1.3	8.44364	0	0.89	0.884494	0	0	0	0	0.330119	0.0896463	0.11	0.15	0.396775	0.489979	0.534599	1.02881	1.09678	0.220068	0	1.61886	1.7224	1.68947	0	10.7558	7.91799	1.56202	3.26984	0	0	104.619	3.07347	6.76836	0.666494	0	0	5.4145	75.7476	50.4991	71.1907	6.13015	1.52702	6.25451	0	0.351438	28.3833	19.5341	59.3298	20.9195	2.3	1.88559	0	2.01364	8.65381	4.23421	2.14643	0.832657	3.76035	0	1.26794	8.85929	5.30751	19.2607	84.0756	1.72204	8.93543	19.7042	0.00401933	4.97084	7.8283	0.757191	2.55078	2.12855	9.43644	8.27421	4.76626	2.74266	19.5408	45.3292	3.55376	0	2.30956	0.62	0.883678	0.930296	32.871	9.02132	7.21297	8.58759	3.20969	0.19
T	M	355	58.1829	205.728	1637.46	448.168	36.9326	270.455	35	6.94451	35.261	0.14	0	0.16	0.136498	0.0979721	0.131734	0.120759	0	0	0.233382	0.268825	0.0692028	0.795095	1.08975	0.67507	0.0681468	0.0614117	0.0499828	1.5797	0.144489	0.952347	6.80625	6.71109	6.71751	0.114345	1.85384	1.79114	0.138659	0.0584376	3.22876	18.781	53.0872	63.5398	0.0902281	0	0.755959	0.339496	5.40802	5.74641	1.40564	0.39	1.22311	6.38073	43.8709	144.721	89.9376	6.52165	28.2849	0.0995659	2.07411	4.43199	2.14847	0.181981	4.10269	8.30699	19.0427	32.6653	33.9204	8.24327	3.2	0	0.273291	4.68963	24.6117	12.3448	7.32291	1.89289	2.04633	0.646368	0.0332641	0.13	2.48516	1.18614	3.43653	1.6	0	0	0.0803061	1.03354	0.0412137	0.13	0.72013	0	0	0	0.10487	0.352196	0	0.62	0.957376	5.56582	0.108151	4.32122	8.41215	0.0138268	3.58781	9.06584	8.30525	1.6	0.77	1.8	0.95	1.3	1.5	0	0.89	0.28	0	0	0	0	0.458708	0.0896463	0.11	0.15	0.469815	0.619957	0.159439	1.08339	1.1556	0.105884	0	0.194647	1.28842	0.917405	0	8.60268	4.86516	1.52162	3.71206	0	0	77.6228	2.43254	6.37491	0.0255145	0	0	7.252	69.9391	53.7016	90.0151	0.00718031	1.71725	5.75541	0	0.327787	31.8497	14.7356	50.9097	14.118	2.3	1.66721	0	2.4152	11.0891	3.64429	1.81059	0.309735	0.0550504	0	0.209693	20.2977	8.4456	36.0983	103.623	2.00508	10.198	29.8142	0.00401933	5.35532	14.9624	3.07854	0.331793	0.53884	14.8833	16.1939	7.96156	7.04603	26.8878	70.3811	10.2465	0	6.40126	0.62	1.09211	0.238454	42.5904	20.1352	9.81769	12.7812	4.64712	0.19
T	M	356	24.1953	210.933	1220.54	324.18	12.0658	207.401	35	4.19781	23.8852	0.14	0	0.385278	0.420475	0.726911	1.24923	0.699601	0	0	0.233382	0.879059	0.868109	3.13025	3.9649	0.860134	0.120995	0.375916	0.46742	3.08724	2.10674	3.9346	10.1778	5.60438	1.09199	0.494932	2.06313	0.530014	0.122603	1.61367	9.56285	19.6702	30.4694	25.3443	0.0902281	0	0.75572	3.27273	6.87285	5.77478	1.00628	0.616934	5.79516	23.6469	70.5735	115.703	40.81	12.0762	3.4	1.87067	5.68175	6.22031	1.23915	0.905116	15.3521	37.8796	52.5473	61.2757	36.2113	7.9476	3.2	0	2.07499	10.373	41.3435	17.6157	10.4722	4.80922	2.52553	0.909175	3.97356	0.13	2.60893	1.85363	2.63822	1.6	0	0	0.335605	1.04886	0.0412137	0.13	0.537794	0	0	0	0.10487	1.42053	0	1.28585	1.00044	1.49299	0.518066	3.12532	3.86938	3.08643	4.68056	10.22	3.94982	1.6	2.02489	1.8	0.95	1.3	6.93358	0	5.03118	1.18433	0	0	0	0	0.50839	0.217418	0.387785	0.371799	0.758292	0.502889	0.458349	1.23209	1.50781	0.309081	0	1.77083	1.92507	2.06462	0	7.04267	12.6217	5.20129	9.90233	0	0	97.8791	2.91592	6.11751	2.66431	0	0	10.087	77.865	63.7577	131.382	4.5942	1.51245	4.62771	0	0.394282	21.8576	13.0562	38.703	14.5578	2.3	1.07306	0	1.33882	4.71466	1.7475	1.09302	1.25628	3.98601	0	0.839067	8.40531	5.2252	15.9781	100.058	1.80898	6.48807	18.4057	0.00401933	3.69307	9.9829	0.83818	2.28113	2.56186	11.6407	18.4569	4.65955	3.9743	18.8022	56.1763	6.70689	0	1.74845	0.62	0.618259	0.642106	34.9673	16.7276	6.73681	11.4749	2.3148	0.19
T	M	5	48.9862	164.638	1017.08	418.453	14.1808	175.764	35	1.19297	13.8765	0.14	0	0.16	0.136498	0.0979721	0.318778	0.120759	0	0	0.233382	0.268825	0.182348	1.0403	1.42571	0.279837	0.0681468	0.148176	0.0499828	1.5797	0.225495	0.844319	4.85677	3.78381	0.185978	0.245041	2.24496	0.0321885	0.000432055	0.306178	2.54416	11.5791	28.4185	26.1506	0.0902281	0	0.537925	0.660915	3.44111	3.31536	0.573432	0.39	1.44609	5.8973	26.0898	83.9293	66.0832	3.02051	190.839	0.967253	2.22901	3.81032	1.60434	0.181981	4.16659	10.5691	23.6777	49.1641	64.2111	17.9681	3.2	0	0.483759	3.55895	23.7433	16.7183	12.6942	7.07669	5.22527	0.264203	0.0332641	0.13	0.191847	2.15657	5.90879	1.6	0	0	0.232727	1.1097	0.0412137	0.62789	0.724586	0	0	0	0.10487	1.02811	0	0.62	0.529365	1.52469	0.108151	1.9195	3.53371	6.1674	1.34251	6.1328	5.0928	1.6	2.03632	1.8	0.95	1.3	3.45572	0	0.89	0.28	0	0	0	0	0.583096	0.351684	0.310145	0.228512	0.251349	0.192896	0.500631	1.47264	0.459781	0.105884	0	2.23996	2.08608	1.80206	0	16.9631	16.0454	3.44639	4.61799	0	0	137.103	3.31555	6.99353	2.78715	0	0	6.18794	76.2359	71.0044	95.7382	30.5332	2.23365	10.4679	0	0.352678	18.9212	20.4124	60.3594	34.6416	2.3	2.76098	0	2.15953	8.05766	4.79736	1.70913	2.38039	3.53151	0	2.49568	4.56226	3.30893	11.2324	75.8004	1.63174	9.02286	30.5503	5.03748	3.98521	8.19286	0.890647	1.07706	3.13397	5.99724	6.5305	3.28406	1.3194	23.3012	80.2526	0.00479823	0	2.6496	0.62	0.496669	0.568077	19.3411	4.58523	7.45826	5.85842	3.68843	0.19
T	M	6	55.172	118.842	861.23	380.437	11.7755	111.994	4351.3	0.901152	7.5836	0.14	0	0.16	0.136498	0.256952	1.11034	0.52683	0	0	0.233382	0.268825	0.542241	3.77323	5.88087	1.0043	0.159714	0.232853	0.0499828	1.5797	1.06765	2.90065	15.2165	12.5561	3.2413	0.114345	1.92572	0.0321885	0.183587	0.701307	3.72846	20.6716	59.2509	57.7317	0.0902281	0	0.631062	0.141877	2.70874	6.62489	1.73866	0.39	1.92455	7.67739	30.6326	93.4922	75.8137	24.0911	3.4	0.485012	1.78593	3.74582	1.88838	0.3331	4.77959	10.9333	23.9184	48.2004	69.1018	25.0788	3.2	0	0.728376	2.97748	16.8361	12.3554	8.83804	5.55811	4.17991	0.753536	4.95264	0.13	1.59611	1.14793	3.92134	1.6	0	0	0.186974	0.876362	0.0412137	0.13	0.59997	0	0	0	0.10487	0.896093	0	0.62	0.7959	1.82063	0.238507	2.60173	4.73804	5.741	2.79725	6.08456	6.27011	5.41504	0.77	1.8	2.78847	1.3	5.15426	0	0.89	0.28	0	0	0	0	0.297526	0.37825	0.11	0.15	0.3149	0.137705	0.662692	1.30836	0.381179	0.105884	0	2.6474	3.39528	3.41976	0	20.1951	14.0239	2.13229	4.82678	0	0	122.65	2.32282	7.01903	3.37996	0	0	5.13832	56.7522	67.4786	90.7389	40.6321	1.50133	9.53713	0	0.235575	13.8528	16.9822	50.5921	45.0543	2.3	3.24111	0	1.67008	8.00706	5.11833	2.02342	3.99734	7.46453	0	4.72556	3.84377	2.88508	9.31641	63.9709	1.95158	8.00714	26.7008	0.578112	3.38244	4.93879	0.983405	0.331793	2.22126	4.93623	4.68359	2.40074	0.206989	16.3968	50.1545	0.00479823	0	0.677973	0.62	0.178319	0.670913	15.0783	4.75498	4.6537	4.87026	1.65921	0.19
T	M	14	272.951	406.425	2016.19	890.478	140.14	399.825	101106	0.0758279	44.8183	0.14	0	4.56533	5.68765	40.201	121.026	65.6981	0	0	31.7545	5.24954	9.71781	94.7952	203.816	105.904	5.76207	20.4616	21.031	12.27	6.17867	24.661	125.004	132.675	83.1333	3.09868	1.84818	314.567	4.9198	5.12447	17.8214	59.1066	186.563	204.653	151.788	0	0.816966	1.63156	14.2522	43.3303	20.9815	4.95957	11.7515	20.7417	49.6124	130.952	119.003	102.018	995.81	1.62119	5.80356	14.3421	4.8694	1.44211	24.1323	32.6122	40.5376	56.3402	76.2465	44.0681	3983.56	0	2.72508	13.7254	66.9452	27.7702	20.9957	12.1418	8.31663	4.1639	3.54484	0.13	5.19559	4.49911	3.89499	245.383	0	0	0.589099	0.559032	0.0412137	0.13	2.08548	0	0	0	1.60003	10.339	0	8.85637	4.60413	10.5316	0.108151	5.55403	12.7922	18.5404	2.2395	7.54223	7.43824	1.6	0.77	8.0333	4.2565	1.3	1.5	0	0.89	0.28	0	0	0	0	0.591448	0.0896463	0.369095	0.474908	0.860528	0.94268	0.639789	1.86258	3.13777	0.536026	0	10.8182	3.08102	3.05275	0	74.0715	20.0869	3.38145	6.92599	0	0	265.709	6.79324	11.2102	3.39836	0	0	18.6509	140.853	146.161	210.812	122.483	3.18757	7.48046	0	0.624659	49.5488	45.1403	88.2262	86.5775	2.3	1.61631	0	2.43148	17.3656	9.8788	3.14393	1.82396	5.95386	0	1.64963	20.6334	9.36832	21.5398	166.461	2.90627	10.0403	37.7815	0.00401933	5.88762	15.1994	2.1471	3.45276	1.80045	15.9436	19.615	6.75867	4.42051	24.3635	91.7727	0.820859	0	4.32709	0.62	1.87728	2.36346	59.4142	18.6636	11.1112	18.3584	3.87373	0.19
T	M	15	254.439	308.778	1454.11	764.827	54.4454	242.637	181412	0.151593	14.2024	0.364251	0	30.7441	14.551	100.883	419.013	345.753	0	0	98.4457	9.43258	20.4791	178.141	441.703	213.916	9.13654	34.4032	43.5678	26.0273	14.4613	36.6186	175.573	185.148	139.293	3.70243	2.00728	422.726	11.3883	9.43231	24.1265	66.7056	206.772	254.238	309.065	0	0.6955	1.99306	19.9896	49.2752	27.5289	5.25119	15.8495	22.355	47.8133	138.493	149.671	134.613	8981.59	1.89337	6.89026	18.6043	7.01098	1.52839	25.9153	33.4089	40.5482	57.3428	84.4741	55.0578	14525.8	0	3.88724	12.3667	58.6159	27.0764	21.9756	16.162	12.1105	7.81581	21.4742	0.13	4.64133	3.91871	5.03636	236.663	0	0	0.908476	0.924274	0.0412137	1.2365	0.880754	0	0	0	4.34124	16.999	0	10.243	7.06436	9.57389	0.43192	6.29165	14.1031	25.8391	1.71092	7.08426	7.62091	9.95359	1.86285	5.60265	5.55962	1.3	7.71338	0	4.29665	0.952211	0	0	0	0	0.638357	0.404878	0.419081	0.32821	0.646991	0.633626	0.477835	1.20778	2.06629	0.423473	0	15.2365	3.28282	4.46693	0	106.725	21.7506	2.57032	5.92535	0	0	286.098	3.70589	9.73048	1.73241	0	0	16.0866	107.127	129.476	152.347	173.047	2.17708	6.2914	0	0.643549	34.0831	34.3784	67.6936	79.0539	2.3	0.575075	0	2.7117	14.5182	10.5902	6.69823	1.83216	4.05246	0	2.17426	19.2015	8.68724	17.648	108.082	3.57783	8.68626	28.1185	0.00401933	4.07069	11.7141	1.94875	3.40099	2.42328	10.7673	15.1535	5.60046	4.65178	17.0042	58.462	11.845	0	3.26963	125.933	2.36009	2.62856	39.9885	15.989	11.4557	7.86414	4.56942	0.19
T	M	16	226.39	305.475	2338.57	910.896	89.7377	427.893	44376.9	2.80895	53.1688	0.14	0	0.16	0.768975	2.66883	7.90778	3.68846	0	0	2.79887	1.44672	1.41552	13.4113	32.8671	10.3073	1.02928	2.75779	2.2064	1.5797	1.63143	6.32431	43.7623	44.5238	17.1388	0.877349	1.56459	76.219	0.296509	1.54353	7.32147	29.376	96.8733	98.6835	27.797	0	0.604758	0.46523	6.09689	19.9869	8.22943	0.39	4.80708	10.1322	34.0781	95.5411	85.0409	56.0926	3.4	0.671219	2.97447	8.27409	3.73251	0.655589	11.8273	20.7065	36.2443	57.3093	74.8075	37.0518	3.2	0	1.60109	6.58172	32.7226	16.4523	14.2981	9.31129	8.19183	2.91081	4.95022	0.13	3.17442	2.58034	2.83032	152.983	0	0	0.382542	0.868062	0.0412137	0.13	1.21086	0	0	0	0.10487	3.22455	0	0.62	2.00343	5.60118	0.108151	3.32574	7.68343	7.10822	0.330729	6.5051	8.16055	1.6	0.77	1.8	0.95	1.3	1.5	0	0.89	0.28	0	0	0	0	0.0954522	0.0896463	0.11	0.15	0.776944	0.695081	0.871166	1.94612	2.44079	0.791351	0	9.4086	3.71386	3.08132	0	56.5262	10.3352	4.69759	8.02751	0	0	187.424	6.60223	15.719	4.17184	0	0	14.8533	140.014	175.538	141.631	65.5594	3.17273	11.1068	0	0.548718	47.282	37.6392	86.5688	57.2844	2.3	1.84579	0	2.73459	18.1267	9.85238	1.21599	0.309735	0.0550504	0	1.25341	18.0566	6.64713	24.2823	116.097	4.01727	8.35314	39.8595	1.38348	6.97734	17.5174	2.0577	4.65601	0.53884	16.6842	22.4532	7.31568	5.24827	26.8459	107.182	8.45836	0	6.67868	0.62	1.44534	1.99693	51.7338	14.0754	11.0339	14.7357	3.98429	0.19
T	M	19	374.907	386.019	2011.2	1022.78	75.9391	546.443	35	7.15733	94.4244	0.429289	0	0.16	0.648994	2.85979	7.51247	3.50493	0	0	1.12685	0.268825	1.46357	18.6125	45.276	26.0878	0.680947	1.41057	0.922599	1.5797	1.35295	8.73109	83.8468	89.4371	63.4135	0.750824	1.01179	44.3717	0.789565	1.80633	10.0558	49.4923	202.39	203.809	139.438	0	0.98395	0.00691757	4.88751	12.6596	6.46293	1.8129	5.06549	14.1217	38.164	134.346	149.428	90.6828	244.504	0.80578	2.05658	5.0633	3.01314	0.44559	11.0394	20.6685	37.4697	54.9943	84.1773	48.4113	5166.69	0	1.17759	6.24294	44.047	22.8254	17.4295	8.81742	10.4627	5.99343	10.3795	0.13	2.65168	2.24002	3.30123	108.508	0	0	0.379216	1.54672	0.0412137	0.713569	1.70271	0	0	0	0.641354	4.811	0	7.63612	4.961	11.7319	0.108151	7.26153	16.4295	17.3132	1.912	7.80495	9.1667	1.6	0.77	1.8	0.95	1.3	1.5	0	0.89	0.28	0	0	0	0	0.692762	0.0896463	0.11	0.15	0.613282	0.469113	0.879767	1.38056	1.79994	0.105884	0	7.38497	2.73602	2.43913	0	109.725	20.9623	2.75618	6.52782	0	0	318.852	5.58005	21.9787	1.95285	0	0	10.6632	186.939	93.4434	144.622	114.766	3.06291	12.6999	0	0.993824	58.1035	45.7211	120.51	41.6004	2.3	2.30561	0	3.67795	23.9267	15.1173	7.45559	1.88507	4.88652	0	2.23767	11.0129	5.14971	24.3224	136.402	1.73499	6.99494	16.2587	0.260589	4.08439	7.55713	1.98597	0.994742	1.96572	9.57414	6.61565	2.94295	1.87788	23.5733	54.0763	5.67512	0	0.677973	0.62	1.7173	4.10495	79.4833	21.0169	21.7208	19.5032	7.36025	0.19
T	M	20	836.275	285.132	2640.41	1624.85	145.368	735.407	35	11.317	73.4742	0.14	0	1.96139	2.68927	14.0387	46.4758	14.5979	0	0	2.10515	2.90872	4.86222	83.3972	179.931	85.2779	1.74833	3.16363	2.77263	8.01932	4.36987	23.6214	205.927	198.836	118.74	0.899235	0.702843	69.4883	2.21563	4.70114	17.5176	72.0569	340.406	292.477	139.915	0	0.441277	0.00691757	2.43146	11.5361	8.64266	3.28023	11.261	22.3536	36.7824	108.989	143.287	92.4203	3.4	0.32844	0.59139	2.26494	2.93897	1.36917	19.5771	26.3934	35.5249	30.5385	48.6299	25.5291	3.2	0	2.6413	5.45072	31.4087	16.9923	12.8763	2.60552	3.19151	1.98345	12.9808	0.13	2.78238	1.73187	2.82889	205.843	0	0	0.235728	0.541845	0.0412137	0.13	0.926057	0	0	0	1.76027	10.3969	0	18.8938	11.9376	14.5578	0.108151	11.1225	24.3779	2.20765	0.330729	4.50005	12.2061	1.6	0.77	1.8	0.95	1.3	1.5	0	0.89	0.28	0	0	0	0	0.73624	0.0896463	0.11	0.15	0.781858	0.479015	0.159439	1.75034	1.87169	0.105884	0	17.0662	2.89961	3.26493	0	394.324	6.94709	3.98614	6.59307	0	0	525.481	7.84248	23.7211	3.05559	0	0	31.8181	429.111	221.154	167.833	350.882	3.92944	16.0771	0	2.53528	120.403	127.329	219.703	47.4755	2.3	2.45986	0	7.61974	44.5509	31.8822	12.2393	0.309735	0.0550504	0	2.26016	16.4784	4.20942	27.5524	88.3412	0.333509	5.48785	19.4119	9.66846	0.357014	11.513	2.94747	0.331793	0.53884	11.8369	12.7028	4.10675	2.691	21.8087	66.7146	11.1934	0	0.677973	0.62	2.55462	8.43873	102.495	16.0504	33.9304	20.0881	9.07511	0.19
T	M	21	926.515	296.183	2545.91	1706.31	152.375	671.596	35	8.06916	44.2914	0.14	0	4.37211	3.72091	30.2986	120.113	51.5188	0	0	3.77767	3.45556	7.57272	170.527	397.264	212.947	2.62245	5.65528	4.43792	1.5797	4.58466	39.9887	376.87	398.515	247.235	1.81436	0.788069	102.407	4.17564	6.81933	33.4556	132.015	503.473	490.974	277.955	0	0.426315	0.395179	6.47647	11.8107	9.42456	4.26805	17.9275	36.8896	71.3669	234.672	279.371	135.315	3.4	0.525233	1.564	4.08357	2.12159	1.40201	34.3925	54.3577	75.609	83.8937	112.109	53.6438	3.2	0	3.20042	11.0175	77.4781	41.4482	30.6546	11.2955	7.94727	4.8893	12.7756	0.13	4.20539	3.51208	3.31181	495.71	0	0	0.422949	1.39191	0.0412137	1.02681	1.24177	0	0	0	3.44345	17.2607	0	32.5464	22.9976	23.5919	0.824292	22.0194	43.4573	0.0138268	2.51647	8.60667	18.5102	1.6	7.07911	10.036	0.95	1.3	1.5	0	0.89	0.28	0	0	0	0	0.591232	0.0896463	0.11	0.15	0.619688	0.389176	0.159439	1.69866	1.65842	0.105884	0	17.2308	2.87614	1.78382	0	432.891	11.4518	2.99048	7.47898	0	0	546.282	7.18303	29.1846	1.34949	0	0	28.7948	326.428	214.859	194.857	204.285	4.01399	13.3346	0	1.73757	87.9564	109.531	180.995	57.0346	2.3	0.273326	0	6.33781	29.4453	26.3886	13.5867	1.63255	0.0550504	0	1.3028	27.7838	6.54654	41.9383	121.198	0.333509	7.79628	18.683	5.1279	4.96629	14.1386	1.35232	0.331793	0.53884	14.4635	17.693	5.8561	3.62934	26.8343	100.022	17.0763	0	0.677973	0.62	3.43269	10.367	134.295	15.3216	45.9465	24.4009	9.00343	0.19
T	M	27	78.2803	354.107	1820.34	747.239	18.7431	364.097	35	6.80605	35.6425	0.697949	0	0.16	0.136498	0.0979721	0.131734	0.120759	0	0	0.233382	0.268825	0.0692028	1.04649	1.78155	0.741641	0.0681468	0.29231	0.0499828	1.5797	0.144489	0.87687	4.76839	5.59973	1.23264	0.114345	1.85792	0.512785	0.000432055	0.298218	1.58102	9.12963	45.8293	54.7249	0.0902281	0	0.666518	0.00691757	3.19296	5.47609	1.35243	0.39	0.642448	2.86806	22.8689	94.5403	72.8098	7.52157	101.174	0.0995659	0.657797	3.22374	1.95507	0.181981	1.97584	3.69188	12.335	25.3753	35.4778	11.2113	3.2	0	0.273291	1.5199	7.81317	5.56828	4.92169	1.78791	1.83936	1.25328	0.0332641	0.13	0.191847	0.802487	3.8381	1.6	0	0	0.0803061	1.23213	0.0412137	0.13	0.721548	0	0	0	0.10487	2.22054	0	0.62	0.9781	5.40324	0.673293	3.20463	8.47974	3.90476	2.62305	7.10807	8.1968	1.6	0.77	1.8	0.95	1.3	1.5	0	0.89	0.28	0	0	0	0	0.529326	0.0896463	0.11	0.15	0.686235	0.561932	0.159439	1.56542	1.89466	0.105884	0	1.95691	1.65286	1.95376	0	11.3047	9.17803	1.67358	3.69848	0	0	161.609	1.21808	6.06627	1.09966	0	0	6.79061	76.0455	63.2938	107.436	0.00718031	0.878878	3.42999	0	0.4117	14.3735	11.8739	52.4879	21.9969	2.3	1.06663	0	1.61259	5.20361	3.60771	2.54934	0.935489	0.0550504	0	1.06484	19.017	11.5156	41.0513	215.441	2.93577	18.9181	42.8772	28.3204	7.44678	24.981	2.47901	3.9459	0.53884	18.7826	33.8002	8.47057	9.82523	33.6204	157.336	20.0347	0	5.57324	0.62	0.178319	1.07508	59.5415	13.8017	12.4373	17.168	3.90504	0.19
T	M	28	71.7021	312.816	1843.02	772.761	29.9632	412.336	35	6.04211	64.1202	0.14	0	0.16	0.136498	0.0979721	0.131734	0.120759	0	0	0.233382	0.268825	0.218568	0.812251	1.43248	0.574999	0.0681468	0.267999	0.0499828	1.5797	0.144489	0.830968	5.18902	6.59051	2.0741	0.114345	2.0082	1.87192	0.000432055	0.277811	2.57124	13.36	54.9275	63.9282	0.0902281	0	0.938639	0.0826844	4.21913	7.56035	1.83553	0.39	1.60098	6.2063	33.2507	115.866	87.2142	11.5037	3.4	0.386359	1.44461	4.1447	2.32889	0.181981	3.42245	8.2492	20.5054	33.5148	41.6871	13.0216	3.2	0	1.42425	3.32126	19.6491	13.2978	9.51312	1.95021	1.97721	1.10206	0.0332641	0.13	2.38777	1.73726	3.81204	1.6	0	0	0.0803061	1.17778	0.0412137	0.13	0.699451	0	0	0	0.10487	0.352196	0	0.62	0.597851	4.42522	0.108151	2.16899	5.04405	4.86855	1.4673	6.7977	6.29603	1.6	0.77	1.8	0.95	1.3	1.5	0	0.89	0.28	0	0	0	0	0.66531	0.0896463	0.11	0.15	0.578863	0.648188	0.159439	1.97016	2.02845	0.451257	0	1.75002	1.55012	1.94821	0	9.44453	9.06507	1.87455	5.40587	0	0	160.725	3.59617	12.7913	2.48873	0	0	7.56033	123.78	73.6368	115.415	10.5817	1.70294	8.99689	0	0.586558	40.0624	27.1605	90.6791	27.5084	2.3	1.78721	0	2.89824	13.1784	5.89217	3.96325	2.58082	3.4866	0	2.14864	11.3027	8.08069	24.5217	159.367	3.37225	13.2493	32.4717	24.424	5.66735	9.8712	2.44576	1.99121	2.58564	7.56842	16.1361	4.45458	5.44671	13.8909	64.9322	16.5511	0	4.42965	0.62	0.178319	0.901481	49.2546	15.7658	12.5758	14.9539	6.69107	0.19
T	M	30	45.0592	195.176	1231.23	634.041	12.8424	297.125	35	5.29799	33.7455	0.39508	0	0.16	0.136498	0.0979721	0.131734	0.120759	0	0	0.233382	0.268825	0.0692028	0.201263	0.44776	0.339751	0.0681468	0.0614117	0.0499828	1.5797	0.144489	0.261343	2.08492	2.90785	1.63036	0.114345	2.13471	0.0321885	0.000432055	0.0584376	1.0473	7.47556	34.7429	44.9218	0.0902281	0	0.765244	0.00691757	2.26285	4.07811	0.840737	0.39	0.573463	2.78275	20.038	81.166	67.5723	9.69436	3.4	0.217787	0.778204	2.58014	1.6176	0.181981	1.68219	5.77202	15.454	22.2652	29.8666	9.6453	3.2	0	0.273291	2.57505	15.4853	11.7792	8.01711	0.879186	1.69303	1.10025	4.59357	0.13	1.85612	1.19758	4.67729	1.6	0	0	0.234554	1.25609	0.0412137	0.13	1.77783	0	0	0	0.10487	2.11147	0	0.62	0.400094	5.80177	0.108151	1.78	4.40227	5.45515	1.80604	6.02717	4.75457	1.6	0.77	6.79193	0.95	1.3	1.5	0	0.89	0.28	0	0	0	0	0.402235	0.0896463	0.11	0.15	0.373338	0.344444	0.731228	1.22607	1.13217	0.105884	0	0.476167	1.49879	0.955211	0	8.16327	6.9561	1.79845	4.4424	0	0	135.656	3.65618	9.65019	1.27021	0	0	4.67392	108.825	40.924	64.3585	15.3474	1.39721	7.24209	0	0.587303	30.7853	21.0921	68.5849	10.921	2.3	1.93879	0	2.35136	8.50245	4.79692	1.94843	2.47436	2.54935	0	1.75378	6.07675	5.97988	16.6764	85.5579	2.7648	10.0762	24.3698	10.9764	4.96535	8.58869	2.2722	1.59847	0.53884	7.92404	7.54213	3.66541	1.3422	16.0555	51.8473	2.31106	0	0.677973	296.158	0.870027	0.943104	38.0923	12.2536	10.7605	9.71533	6.22359	0.19
T	M	51	166.643	186.453	1109.65	520.105	38.4334	204.618	29304.8	0.668134	25.1645	0.244669	0	0.812496	0.912034	6.178	25.1331	12.3458	0	0	1.97287	1.98878	3.75313	56.73	137.199	70.7695	1.99654	4.43647	2.64938	5.58288	5.36669	23.2003	165.51	168.275	97.2782	2.74321	1.32629	115.932	1.64325	9.97995	33.7052	113.21	317.967	279.448	160.26	0	1.05328	3.07187	10.6612	30.7455	9.98541	7.44578	34.445	54.0338	98.0545	213.376	194.85	137.927	3.4	2.49023	4.75866	8.87647	2.43106	4.45838	79.9094	73.1132	84.3921	95.0313	108.381	42.9384	3.2	0	9.4654	42.5537	184.693	67.8322	47.7134	27.2542	11.7966	2.88215	2.29465	0.510928	13.2965	11.1829	6.69416	1161.78	0	0	0.391097	0.596999	0.254209	2.12155	2.16731	0	0	0	1.10592	6.39486	0	13.5283	8.06713	8.37272	0.9717	15.2655	22.9398	2.03589	3.31238	12.9631	14.1824	3.97354	4.90321	14.3235	5.71802	3.46586	2.75186	0	8.39997	1.4001	0	0	0	0	0.433222	0.267707	0.302423	0.374699	0.639559	0.686272	0.656469	2.28984	2.11186	0.317765	0	5.72508	2.26445	2.46882	0	144.966	14.1756	2.51589	5.25928	0	0	337.451	4.71213	9.98397	2.89356	0	0	16.7836	141.596	139.529	149.851	149.786	1.9436	6.09181	0	0.765733	54.0727	38.0709	75.3471	66.7321	2.3	2.33393	0	2.57647	15.0386	8.36933	6.37135	3.00291	0.735542	0	2.48051	7.86842	3.3856	13.6782	76.2199	1.72702	5.24389	16.8457	1.92389	2.34588	8.51125	1.929	2.80242	2.03051	7.1457	11.9463	3.58627	3.61148	14.3513	62.2603	8.62124	0	1.82968	0.62	1.55833	3.19685	47.4665	12.6098	10.0347	14.6848	4.32119	0.19
T	M	53	303.271	191.724	1997.91	762.747	59.7768	312.988	19446.3	4.10582	31.4583	0.14	0	0.533117	0.906541	3.32498	9.94196	3.78807	0	0	1.9521	0.268825	2.54046	37.2491	100.588	41.8946	2.01749	4.17868	2.76897	1.5797	3.75462	19.3497	155.994	156.603	67.4143	2.92446	1.55306	146.746	0.461948	4.06331	17.1879	133.206	423.823	291.023	68.7159	0	0.753326	1.37392	6.92689	60.1146	12.9543	2.50445	11.9981	36.1335	87.3798	166.391	263.61	154.141	3.4	1.10167	5.12188	11.8847	4.08075	1.62895	27.7958	39.044	59.7718	88.1356	128.727	42.3508	3.2	0	3.82718	12.9902	96.5762	42.6329	31.0987	17.0051	12.387	2.78012	2.88262	0.13	4.38774	4.59656	3.81544	614.748	0	0	0.795936	0.873467	0.0412137	1.14638	0.86498	0	0	0	0.914244	4.78299	0	11.5766	7.15513	7.14456	1.04653	12.2167	23.9422	0.0138268	0.330729	7.02477	19.8114	1.6	0.77	1.8	0.95	1.3	1.5	0	0.89	0.28	0	0	0	0	0.0954522	0.0896463	0.11	0.15	0.762598	0.919319	1.31418	2.896	2.36295	0.105884	0	3.9496	1.74426	2.19828	0	69.3747	12.0279	3.39301	4.37465	0	0	373.215	5.22197	7.50289	2.85243	0	0	14.911	142.109	122.417	169.383	119.584	2.11613	5.36246	0	0.719589	51.9668	39.6973	47.4539	55.0449	2.3	0.273326	0	2.12702	11.1702	5.03479	2.10295	0.309735	0.0550504	0	1.28061	7.52146	0.672765	15.4115	89.2479	2.36485	6.36263	21.5646	0.00401933	3.02675	11.4064	2.41367	3.00713	0.53884	10.228	11.9604	5.31176	3.70353	17.8861	61.5282	12.2307	0	0.677973	0.62	0.178319	3.64216	65.3204	14.106	13.4232	12.5776	3.40376	0.19
T	M	54	241.948	108.864	1398.09	545.314	23.6909	187.307	17337.8	1.8676	12.8083	0.14	0	0.635397	0.998446	5.36395	21.3302	8.64186	0	0	1.07942	0.268825	2.47905	46.5824	122.7	60.9249	2.22484	4.54404	3.00799	1.5797	2.30696	16.1332	160.936	168.029	90.9158	1.40906	1.27477	121.714	1.04136	3.41136	19.3542	75.5656	328.626	287.888	117.028	0	0.885043	0.191445	7.71091	26.2517	11.3239	3.06669	8.39704	20.5062	50.5632	168.422	194.792	97.6875	3.4	0.721752	2.28349	6.59334	3.60322	1.0593	19.4555	24.7359	37.1591	53.4492	88.6603	41.3367	3.2	0	1.80873	7.41119	59.8876	26.1531	19.3725	11.3364	7.91995	3.53956	2.65315	0.13	3.21727	3.127	4.3272	362.554	0	0	0.486122	0.756352	0.0412137	0.13	0.903909	0	0	0	1.36199	7.57355	0	13.766	8.81586	11.3008	0.52399	11.1999	22.835	4.69448	1.81387	7.71944	13.0662	9.612	0.77	1.8	0.95	1.3	1.5	0	0.89	0.28	0	0	0	0	0.0954522	0.0896463	0.11	0.15	0.590581	0.411579	0.635614	1.41586	1.84402	0.105884	0	4.48191	1.38912	0.584156	0	141.146	4.86436	1.7459	2.85508	0	0	285.695	2.30731	4.70293	2.09281	0	0	9.83019	96.049	109.199	124.898	56.1363	0.832208	2.82589	0	0.413168	23.2425	21.4283	50.3093	44.9726	2.3	0.273326	0	1.76411	7.60527	5.46965	3.5305	0.89996	0.0550504	0	0.724557	12.45	5.36323	19.3848	74.9578	0.333509	7.01518	11.1819	6.33137	2.43594	9.6106	3.28441	2.64909	0.53884	7.96895	13.3014	4.90842	3.62656	10.1988	57.2896	16.3037	0	0.677973	0.62	1.21999	3.4801	49.4426	10.2547	11.5597	9.51339	3.66512	0.19
T	M	59	58.5187	253.053	1723.58	592.543	30.5549	237.367	35	4.84168	23.4025	0.14	0	0.16	0.136498	0.427195	1.01917	0.843184	0	0	0.233382	0.268825	0.0692028	1.96679	3.78445	1.69451	0.0681468	0.443135	0.0499828	1.5797	0.144489	1.39638	7.47028	9.25374	3.67171	0.441537	1.87591	4.55587	0.306562	0.0584376	1.64783	12.0784	56.6048	68.3253	0.0902281	0	0.84274	0.00691757	2.76646	9.33451	2.26294	0.39	0.794237	3.26131	25.1864	92.65	81.6344	24.502	3.4	0.0995659	1.01622	3.86292	2.10262	0.181981	2.58659	4.1505	12.0071	27.2926	48.0181	17.8706	3.2	0	0.273291	2.51836	10.4647	4.93383	5.95751	1.54189	1.7447	1.76517	0.0332641	0.13	0.704631	0.693642	3.13399	1.6	0	0	0.0803061	1.19499	0.0412137	0.13	1.0143	0	0	0	0.10487	0.352196	0	0.62	1.13304	5.70878	0.108151	3.11942	8.01155	1.88194	5.46371	5.13473	9.12553	1.6	0.77	1.8	0.95	1.3	1.5	0	0.89	0.28	0	0	0	0	0.798426	0.0896463	0.11	0.15	0.688749	0.690155	0.159439	2.09345	1.55587	0.105884	0	2.57843	2.64302	2.32886	0	13.6261	13.8661	2.55006	6.1691	0	0	165.24	2.57583	8.33707	2.07955	0	0	9.14905	72.3283	64.3601	147.28	0.84038	1.93817	8.15397	0	0.327476	19.5736	13.4381	54.1782	19.2479	2.3	3.74664	0	1.946	7.85252	2.40415	0.989529	3.73115	5.00713	0	2.23268	17.9892	11.5331	35.4052	213.273	4.40926	14.0126	27.932	0.00401933	0.357014	15.9271	2.44427	4.14759	0.53884	14.5076	23.0619	9.94145	7.42208	26.4525	131.727	4.07654	0	0.677973	0.62	0.178319	0.238454	27.2665	10.7886	7.19184	9.73998	2.9263	0.19
T	M	61	57.7223	135.44	1069.79	375.34	12.8498	164.519	35	1.72547	20.3034	0.310055	0	0.16	0.136498	0.0979721	0.72163	1.04087	0	0	1.84849	0.268825	0.198132	0.96883	2.38961	2.77449	0.0681468	0.55199	1.21642	1.5797	0.144489	0.420444	3.93525	8.31737	7.39749	0.114345	1.78163	11.1343	0.477278	0.0584376	0.689323	4.63512	22.9104	37.7378	0.0902281	0	0.580011	0.00691757	1.67153	4.6518	2.25302	0.39	0.575508	1.13151	7.63657	32.7382	30.6307	11.4649	3.4	0.0995659	0.587859	1.73555	1.18325	0.181981	1.74279	3.02298	6.48477	10.0635	14.794	6.57991	3.2	0	0.273291	1.92782	8.9189	4.51348	3.50371	1.06464	1.24885	0.907144	0.0332641	0.13	0.853377	0.865924	5.2071	1.6	0	0	0.194546	0.873749	0.0412137	0.13	1.05702	0	0	0	0.10487	1.61386	0	0.62	0.482905	4.95241	0.108151	0.908112	2.66019	8.82561	0.330729	2.19932	2.85272	1.6	0.77	1.8	0.95	1.3	1.5	0	0.89	0.28	0	0	0	0	0.630394	0.0896463	0.377739	0.15	0.527761	0.641674	0.531481	1.21925	1.15764	0.274035	0	3.69755	1.08525	2.13947	0	16.5729	11.6465	0.853784	2.93105	0	0	124.728	0.86833	5.05191	0.61127	0	0	6.18777	55.8944	48.4066	92.6337	29.6956	1.04923	3.70316	0	0.270105	18.0441	13.196	39.5597	22.199	2.3	0.726312	0	1.25581	8.6231	3.85949	2.14066	0.843965	2.41508	0	0.881604	11.0696	7.11198	11.4783	77.796	2.21472	5.25398	16.9123	0.544977	3.03538	6.8142	1.95395	1.71598	0.53884	5.76999	5.01335	3.14241	2.11775	8.97625	22.8498	3.21262	0	0.677973	204.827	0.429266	0.580733	16.0558	7.74155	4.47903	4.59227	2.80942	0.19
T	M	63	130.803	251.936	1475.57	604.588	14.6893	227.444	37595	0.888024	45.5634	0.14	0	0.16	0.326786	2.0805	8.23303	6.72162	0	0	5.15559	0.671833	1.45571	14.3878	34.8488	16.4094	1.55402	3.84805	3.6549	1.5797	1.32797	7.55506	48.2535	49.0498	24.7377	1.65929	2.04691	129.026	0.205008	1.26349	10.2433	40.9848	124.467	128.957	38.2193	0	1.20305	3.10905	16.7332	34.6765	11.0531	0.727254	3.56555	13.4926	50.8213	159.617	123.987	47.5312	3.4	2.15905	12.0374	16.9807	5.15583	0.670733	12.3012	21.4717	37.4389	67.5236	85.9692	34.3105	3.2	0	1.81384	11.2911	66.313	26.8744	23.7533	15.9643	11.0042	2.918	1.65329	0.13	3.93041	3.963	6.08813	413.364	0	0	0.598914	0.56571	0.130548	0.395024	0.585384	0	0	0	0.499361	5.45112	0	4.86272	3.72414	6.82392	0.660661	7.18189	13.5048	12.8311	2.49881	11.4714	10.1507	8.05786	0.77	3.77382	2.53595	1.3	6.65768	0	2.6396	1.00888	0	0	0	0	0.898897	0.615277	0.665756	0.368751	0.897149	1.21893	0.710027	2.21905	2.64222	0.624296	0	7.30044	2.73549	4.40917	0	62.2583	17.5716	3.22093	11.6821	0	0	265.747	5.38579	20.4862	5.15631	0	0	13.772	95.3045	122.469	214.152	142.565	4.32322	11.4119	0	0.490339	49.2539	31.4325	70.503	65.5752	2.3	1.87576	0	3.45272	24.3786	8.70391	5.69909	2.25129	4.89664	0	1.73803	21.2332	10.9017	17.8659	119.248	3.63156	7.20786	30.2667	1.86838	5.52996	17.6429	1.6684	6.6285	2.9635	16.0762	22.8241	9.85934	8.95405	22.4657	91.0404	13.3814	0	6.95426	147.09	1.03827	1.6829	42.9627	13.1547	12.92	14.179	3.38204	0.42088
T	M	64	166.503	256.762	1403.75	640.827	16.9062	207.023	54820.5	0.0750404	42.8396	0.284117	0	0.16	0.136498	0.796102	2.80216	1.8141	0	0	1.67907	0.718001	0.676235	4.13387	10.8744	5.48803	0.723473	1.85114	2.13032	1.5797	0.482541	1.8816	16.1859	20.2249	8.86952	0.456456	2.24822	53.8611	0.420325	0.546054	3.1547	12.0935	39.8606	49.2495	15.9873	0	0.634422	0.00691757	5.17787	12.7802	6.50817	0.39	1.18252	2.80138	11.8746	43.6308	48.822	21.581	3.4	0.340312	1.41574	5.56424	3.40701	0.475795	3.51636	6.2476	11.9734	21.1108	33.2576	17.7768	709.999	0	0.273291	2.13466	11.9435	5.92469	5.17222	4.50721	4.98168	3.6598	4.11348	0.13	0.191847	1.03957	6.57687	1.6	0	0	0.574696	1.36834	0.0412137	0.13	0.264637	0	0	0	0.189623	2.53956	0	0.62	1.07343	2.28013	0.108151	1.49787	2.96335	12.1624	1.93218	3.07036	4.49275	7.9868	0.77	1.8	2.4677	1.3	5.40568	0	0.89	0.28	0	0	0	0	0.729497	0.736646	0.518516	0.400183	0.917622	1.23746	0.538667	1.6074	2.48987	0.745632	0	12.3265	2.91253	5.18824	0	68.9461	17.5838	1.93282	9.02535	0	0	257.961	1.87852	8.30289	2.45447	0	0	11.7439	75.8092	106.589	191.316	170.788	2.13478	6.10325	0	0.398805	35.5755	25.8266	52.7361	51.5236	2.3	3.21629	0	2.62102	17.7425	7.19996	3.47694	3.45942	4.32121	0	2.59461	22.9407	10.0332	17.5835	116.513	3.27414	6.98289	25.3645	0.00401933	4.18571	15.5	1.21932	6.0635	2.30361	13.1591	18.6012	8.03648	8.58361	16.6814	63.6021	12.5444	0	4.0632	92.4733	1.62151	2.06369	44.3728	43.834	27.1223	11.5504	8.6825	0.331711
T	M	70	147.676	305.868	1639.52	804.79	107.457	342.499	35	3.28122	78.2105	0.438845	0	0.405139	1.21483	6.52222	25.4056	13.1556	0	0	7.49975	1.94506	3.77105	32.1087	55.5074	20.8027	2.16194	5.29333	4.31681	8.51469	2.91466	13.8142	69.7573	54.4181	21.9623	1.70213	1.98627	122.197	0.546199	3.35585	16.3644	42.0068	103.009	78.9519	44.2493	0	0.431219	2.18673	15.3612	26.5388	8.79289	4.72577	7.6086	15.5322	42.0671	123.87	120.185	23.612	3.4	1.33477	5.65835	14.7096	5.76557	1.66648	22.9903	26.4477	35.1174	50.6093	64.968	23.9651	3.2	0	3.92217	18.0706	82.8658	31.2816	24.2112	10.1012	5.82403	2.18399	0.801044	0.615719	7.54459	5.84646	4.77264	320.259	0	0	0.415276	0.875564	0.20095	1.70227	2.88578	0	0	0	0.595839	4.89418	0	4.23203	2.1941	6.60722	0.108151	3.53243	6.37236	11.0397	2.26959	8.87461	6.94264	1.6	4.35471	8.99745	4.6472	1.3	4.54376	0	7.65582	0.912675	0	0	0	0	0.459215	0.0896463	0.11	0.443371	0.619966	0.796922	0.800293	1.8979	2.01844	0.555165	0	5.20303	2.18347	2.56968	0	32.5752	10.6273	2.18088	4.59572	0	0	201.413	6.0879	10.8655	0.924635	0	0	14.3313	119.432	94.1574	120.301	41.8607	3.07732	9.31577	0	0.633493	73.7805	41.9802	70.0665	34.4032	2.3	3.5842	0	3.44809	20.459	7.89099	4.31636	2.75195	2.74949	0	3.60514	15.7739	9.0921	17.5567	116.477	3.55852	7.38572	20.6917	0.00401933	4.65012	9.56816	0.816988	3.47667	2.0913	11.5361	10.8641	5.89065	3.57512	22.2503	65.0958	0.00479823	0	4.93409	0.62	1.69171	2.18556	47.3797	14.5357	12.2498	11.864	5.08167	0.19
T	M	80	103.217	431.324	2886.65	1011.58	111.684	576.621	35	10.4591	75.7306	0.14	0	0.16	0.136498	0.629123	1.88663	1.34435	0	0	0.233382	0.268825	0.728977	3.17916	6.51301	4.37662	0.0681468	1.10538	0.0499828	1.5797	0.144489	2.99248	18.0549	21.2013	13.266	0.698094	1.7041	48.5021	0.218126	1.2158	6.07046	27.3746	87.5778	105.752	0.0902281	0	1.09777	0.468328	7.00216	19.2986	5.23511	0.39	4.38185	15.8034	58.0539	151.041	103.269	27.274	3.4	0.578291	2.88456	7.87792	3.64215	0.181981	9.08128	18.1961	35.769	58.9258	60.4307	14.6038	3.2	0	2.7621	7.64096	36.3825	18.0892	10.1192	4.09603	3.54549	1.47871	0.0332641	0.13	3.33886	2.38733	2.89289	1.6	0	0	0.0803061	0.675502	0.0412137	0.13	0.796756	0	0	0	0.10487	0.352196	0	0.62	1.66209	5.60629	0.108151	3.90628	10.5421	0.0138268	2.74312	9.83166	11.1503	1.6	0.77	1.8	0.95	1.3	1.5	0	0.89	0.28	0	0	0	0	0.739825	0.0896463	0.11	0.15	0.921864	1.16906	1.05661	2.35466	2.40642	0.105884	0	7.77191	2.77522	4.0771	0	28.7128	16.7518	7.53059	15.1077	0	0	255.32	6.59965	19.7653	5.14517	0	0	33.3372	297.998	213.431	220.241	46.035	3.53679	15.7618	0	1.6273	95.4788	64.5033	128.445	16.6202	42.4071	4.06261	0	5.41077	24.6666	10.0262	2.05262	0.309735	0.0550504	0	2.14095	20.2475	7.42559	28.3742	169.215	4.25675	14.3137	52.1781	0.00401933	11.9542	23.8229	1.94394	6.18385	3.97667	22.2433	24.2885	12.3544	6.82378	42.1388	121.3	5.47007	0	0.677973	0.62	1.84192	1.36339	63.1641	24.2083	15.0228	18.6535	4.94234	0.19
T	M	82	70.3167	403.718	2694.49	852.912	103.988	506.203	35	9.65652	64.9116	0.14	0	0.16	0.136498	0.0979721	0.131734	0.120759	0	0	0.233382	0.268825	0.49536	2.06573	2.68135	0.292519	0.0681468	0.0614117	0.0499828	1.5797	1.98558	4.19933	12.8401	6.58167	0.00237469	0.447498	1.97009	0.0321885	0.000432055	2.02154	10.3665	29.3622	63.5424	37.8199	0.0902281	0	0.501177	2.05306	4.74798	8.36042	0.717132	0.39	8.8968	29.7499	79.5017	171.783	89.1173	4.3022	179.296	1.78702	4.71112	7.83322	2.87366	1.92904	22.7174	44.9106	78.7886	126.32	109.041	16.4405	3.2	0	4.50475	13.4349	66.6176	30.875	19.7007	13.7005	7.13944	1.25099	0.0332641	0.13	6.75012	5.23598	3.1208	131.771	0	0	0.525684	0.709842	0.0412137	1.23429	1.30082	0	0	0	0.10487	0.352196	0	0.62	0.743306	1.91219	0.108151	3.1976	6.41963	0.0138268	3.25109	11.3562	12.2048	1.6	0.77	1.8	0.95	1.3	1.5	0	14.5821	0.28	0	0	0	0	0.709411	0.0896463	0.11	0.15	0.866897	0.862882	0.87563	2.28958	2.6979	0.649599	0	2.73537	2.82122	2.83285	0	10.5252	16.4182	8.90598	8.48534	0	0	248.269	11.3692	18.2121	5.43136	0	0	21.5632	221.443	176.956	275.347	104.393	4.94836	17.882	0	1.06205	87.3424	73.6504	97.8657	27.8559	187.001	2.64213	0	5.22547	23.5275	7.30736	1.41703	1.45766	0.0550504	0	3.64671	11.9544	6.83699	19.3439	191.053	2.14055	10.6854	31.9047	0.00401933	8.01146	20.6293	2.46136	5.17588	0.53884	20.3117	26.2404	11.1578	8.82753	35.3623	117.472	13.6002	0	3.86369	0.62	1.82982	1.44647	69.2956	25.7837	24.0135	28.4276	6.34446	0.19
T	M	88	58.3714	205.859	1262.6	530.521	65.6673	302.523	35	2.62978	89.937	0.14	0	0.16	0.136498	0.0979721	0.583438	0.319837	0	0	0.233382	0.268825	0.220435	1.31023	2.36875	0.919971	0.268643	0.366489	0.222472	1.5797	0.584906	1.45894	10.04	8.88772	1.54519	0.33796	2.20609	4.33548	0.012888	0.990605	6.17822	21.3559	50.2331	39.608	0.0902281	0	0.62077	1.82494	8.78127	9.91653	1.21468	0.39	4.91255	12.3963	36.2582	110.061	91.9447	3.70367	774.929	1.19842	14.8553	5.27702	2.22123	1.41122	18.5267	19.7397	26.8645	41.6882	49.0729	14.5647	3.2	0	3.86224	20.0071	84.9846	17.3985	14.7943	6.82633	6.71897	1.47061	0.0332641	0.364654	7.60643	7.00495	7.23179	1.6	0	0	0.264847	0.172903	0.335367	1.63732	1.20087	0	0	0	0.10487	1.67357	0	0.62	1.57929	2.57283	0.26871	3.10384	6.81382	7.90725	1.99672	7.1452	6.36989	7.94282	0.77	1.8	4.19091	1.3	4.16038	0	6.51525	0.583194	0	0	0	0	0.460395	0.845712	0.341921	0.263986	0.337213	0.409066	0.548515	1.21493	0.894594	0.151459	0	3.22816	1.85545	1.89223	0	23.7075	12.1876	2.22196	5.23311	0	0	168.914	6.28783	12.5082	1.23951	0	0	16.573	154.262	72.5344	91.1686	27.3259	4.55393	11.6707	0	1.28638	87.3571	31.5113	96.8423	30.0889	2.3	1.9835	0	4.99152	29.5791	2.83341	2.20977	2.31858	3.25714	0	1.87456	8.11091	5.14982	14.9251	77.5546	2.68085	9.22628	20.3237	5.47026	4.72532	8.69977	1.27988	2.50021	1.00866	9.06195	8.87235	6.34233	4.45085	21.2501	61.9071	2.31968	0	3.47319	66.5284	1.03256	2.18426	41.7217	11.9495	11.2612	10.3844	6.40347	0.405708
T	M	89	58.1512	212.641	1161.33	472.948	173.276	253.597	35	3.20431	88.7608	0.14	0	0.16	0.240186	0.718202	2.00686	1.57249	0	0	1.5083	0.596436	0.55765	2.89358	6.73978	3.22822	0.5202	0.951615	1.00072	1.5797	1.01129	2.63902	13.8577	13.6535	4.03942	1.00666	1.91667	29.5924	0.000432055	2.10675	7.28523	19.0345	44.253	41.5264	2.55276	0	0.580438	2.2513	7.37209	12.6999	3.12189	3.53461	10.2789	14.0833	30.61	77.9964	56.2929	14.0622	3.4	1.29925	3.65063	6.51229	2.16098	2.4321	29.5533	23.5861	20.0675	24.9947	28.3627	11.8941	3.2	0	4.73517	22.0758	82.737	13.9382	9.09449	3.15329	2.69458	1.5639	0.0332641	1.1861	6.21625	4.8368	3.42903	1.6	0	0	0.155569	0.821269	0.49959	2.20024	0.740765	0	0	0	0.359659	1.20952	0	0.62	1.10791	1.82424	0.429456	2.88373	5.34404	5.38665	1.71287	6.75378	4.76563	1.6	4.64523	5.77428	2.65242	1.3	3.7496	0	12.6224	1.25717	0	0	0	0	0.280346	0.194236	0.208904	0.258492	0.472477	0.675209	0.43934	1.51826	1.41701	0.25841	0	3.42523	1.60206	1.9651	0	14.7705	11.8204	3.44286	7.10318	0	0	129.638	10.1164	15.4257	3.01187	0	0	26.9825	118.632	65.8403	107.973	39.5754	7.33953	13.1434	0	0.717891	87.3731	40.0444	87.755	34.0962	2.3	1.94211	0	3.85814	32.7092	3.50722	2.89959	1.05134	3.47929	0	0.535506	6.40192	4.61045	13.6364	83.0029	1.61097	5.94777	14.6774	0.00401933	3.32905	7.40035	0.851452	1.8819	0.920332	8.92003	10.0433	5.11206	3.83042	17.3631	58.3311	2.1361	0	2.13115	116.233	0.687795	0.930917	43.6353	10.312	10.6939	15.145	3.91763	0.19
T	M	90	39.2531	174.632	1140.47	402.614	29.1418	170.539	35	2.03396	16.5283	0.840578	0	0.334323	0.505474	0.609527	1.57797	1.12394	0	0	0.890794	0.599606	0.886947	4.01601	6.56005	1.36106	0.264427	0.532286	0.514566	1.5797	1.70884	3.42131	13.0744	10.6784	2.46743	0.384852	2.30293	8.60111	0.0865215	1.25101	5.10225	15.4203	37.8688	38.7279	0.0902281	0	0.662117	0.495252	4.64617	8.13221	2.213	0.637465	3.01525	9.02298	26.4858	72.3713	57.5131	13.3589	3.4	0.438811	2.06499	5.07122	2.23572	0.600818	5.95238	10.3242	19.5369	32.324	39.7269	15.243	3.2	0	1.00522	3.21683	13.7536	5.765	5.23293	4.37234	5.47456	2.77745	0.0332641	0.13	1.73152	1.05331	4.72041	1.6	0	0	0.50494	1.23609	0.0412137	0.472722	0.24439	0	0	0	0.30152	2.75021	0	2.3383	1.65236	2.46563	0.536593	2.5339	5.52046	7.12424	2.97175	7.05577	5.29808	1.6	0.77	3.32906	2.53091	5.85769	8.78839	0	3.17734	0.661924	0	0	0	0	0.276537	0.219239	0.311941	0.24147	0.469526	0.536203	0.282043	1.20749	1.28736	0.105884	0	3.01042	1.82541	1.4896	0	11.2882	10.6309	2.82682	6.46655	0	0	108.572	1.62378	5.40936	2.0919	0	0	7.1679	46.979	51.3173	105.142	32.2797	0.545072	3.16016	0	0.305076	11.5689	9.87543	34.3002	20.0778	2.3	0.273326	0	1.57854	4.2589	2.0189	0.406773	0.572892	0.0550504	0	0.347661	7.19367	4.85381	15.6301	80.8346	2.31532	6.57056	13.7005	0.00401933	4.09667	8.6722	0.797059	3.48758	0.891526	7.268	9.29476	3.80749	3.90358	14.0996	44.6984	4.9712	0	1.57106	184.41	1.93355	2.16503	42.1997	31.2271	12.4637	23.2003	5.09399	0.743229
T	M	91	44.9647	184.635	1600.51	404.283	45.8339	299.769	35	5.68197	46.1854	0.14	0	0.637546	1.54884	3.69732	9.71969	4.3387	0	0	4.43545	3.00321	2.83657	13.8601	25.9835	10.6313	1.22196	2.53676	2.40306	1.5797	2.52668	8.77707	39.1939	37.9292	16.4698	1.30621	1.53423	74.9863	0.000432055	2.75362	13.6432	33.4576	83.068	89.5649	18.3428	0	0.960432	2.59168	9.06762	16.8653	6.46082	1.74285	6.84208	20.3189	55.5068	126.783	73.6111	38.2705	3.4	1.57953	4.41679	7.8571	2.68384	1.2205	15.6038	28.1435	38.5811	49.9024	47.4009	19.9772	3.2	0	2.88614	11.5299	49.9606	16.2438	9.99464	4.73534	3.9203	1.7199	4.6356	0.13	4.17233	2.6599	3.57757	1.6	0	0	0.267619	0.611345	0.0412137	1.15739	0.752335	0	0	0	0.10487	2.85976	0	0.62	1.34835	4.94979	0.108151	3.38302	6.1892	9.94861	2.42826	7.73232	6.5161	1.6	0.77	1.8	0.95	1.3	1.5	0	10.9669	0.28	0	0	0	0	0.0954522	0.0896463	0.11	0.15	0.712028	0.624851	0.159439	1.11957	2.06296	0.105884	0	3.61825	1.03861	1.07694	0	11.4379	7.61701	3.32673	7.60395	0	0	115.472	5.60615	11.2914	4.42177	0	0	10.292	108.108	80.2357	137.194	0.00718031	3.5965	9.17208	0	0.532006	49.1263	21.2493	76.4643	31.8105	2.3	1.72967	0	2.55998	17.3564	2.43369	2.44583	1.41569	0.0550504	0	0.524666	12.7572	4.97951	26.9912	110.677	3.09762	9.08994	11.3504	7.66884	3.20757	10.685	3.27899	3.34988	0.53884	10.191	15.9785	6.16797	6.19671	11.9077	56.8748	16.4052	0	0.677973	0.62	1.19316	1.60308	56.8966	22.2236	9.91014	16.6338	5.56731	0.19
T	M	133	37.9747	225.368	1220.78	452.546	15.1935	187.658	35	3.32261	36.5778	0.14	0	0.16	0.136498	0.0979721	0.131734	0.120759	0	0	0.233382	0.268825	0.0692028	0.42582	0.712477	0.38091	0.0681468	0.161708	0.230075	1.5797	0.144489	0.561953	3.48393	4.55936	2.03622	0.318712	2.46241	0.0321885	0.134764	0.240401	2.02902	12.1417	38.5444	51.6085	0.0902281	0	1.36842	1.28375	5.41784	8.9799	2.13687	0.39	1.0878	6.56921	38.5887	122.857	78.9435	16.4735	3.4	1.033	3.20304	7.58409	2.50373	0.468013	5.56227	13.9388	25.57	45.8451	52.212	17.131	3.2	0	1.29107	11.4452	53.4162	19.2818	15.7169	5.6244	4.68625	1.44732	2.13006	0.13	4.88629	4.27626	6.52327	1.6	0	0	0.25937	1.19832	0.0412137	1.276	0.527342	0	0	0	0.10487	0.881974	0	0.62	0.161521	2.38827	0.263696	2.35514	4.20759	6.33288	3.44702	8.02019	5.92211	1.6	2.56349	4.79209	0.95	1.3	6.29911	0	6.10851	0.684926	0	0	0	0	0.793724	0.526465	0.286494	0.334286	0.482017	0.323631	0.450883	1.55527	1.21571	0.293083	0	2.65291	2.46888	4.29072	0	14.9831	22.9917	4.47544	9.73835	0	0	171.589	3.40419	11.1073	3.22708	0	0	14.1561	74.1985	54.4891	150.106	38.4432	3.02612	14.1665	0	0.37685	37.5061	18.5301	54.5665	17.085	2.3	3.69157	0	2.29135	17.0827	3.81809	1.84143	3.02088	2.42587	0	2.11637	9.69633	8.25241	25.6776	141.094	2.94211	9.62755	29.5208	8.60013	4.62024	10.8399	1.77249	2.97846	2.18147	10.7072	15.6161	5.86809	4.09316	27.7252	97.2645	4.29841	0	3.75953	0.62	0.653063	0.238454	13.5562	7.64895	4.37973	4.62654	0.299959	0.19
T	M	134	64.0335	277.268	2127.46	602.75	33.4201	381.978	35	9.00348	57.7764	0.14	0	0.16	0.136498	0.0979721	0.552592	0.120759	0	0	0.233382	0.268825	0.293332	0.951423	1.57475	0.616584	0.0681468	0.463377	0.0499828	1.5797	0.144489	1.01812	5.06074	5.59506	0.764647	0.114345	2.02577	2.4966	0.0859156	0.571498	3.59493	13.3981	37.5122	41.2173	0.0902281	0	0.551651	0.952254	5.7737	6.21451	1.67171	0.39	1.94234	8.08716	43.1145	128.509	73.5503	3.32093	196.731	0.706177	2.50497	5.81841	2.05357	0.769943	8.0472	17.0325	29.7587	42.8833	40.8566	9.31753	3.2	0	1.9275	11.6475	52.693	18.2689	11.1336	2.50948	2.33706	0.96557	0.0332641	0.13	6.40153	4.44636	3.77805	1.6	0	0	0.0803061	1.2931	0.0412137	2.19776	1.74037	0	0	0	0.10487	0.352196	0	0.62	0.0695375	4.48972	0.108151	1.9705	4.24681	0.951067	3.76583	8.05979	5.80862	1.6	0.77	1.8	0.95	1.3	1.5	0	38.1975	0.28	0	0	0	0	0.688091	0.0896463	0.11	0.15	0.512416	0.540338	0.159439	1.71758	1.34557	0.105884	0	4.21402	3.30399	2.63639	0	19.2068	9.97104	7.17778	11.6079	0	0	147.632	7.24273	15.528	3.76664	0	0	20.0939	151.139	108.021	141.437	0.00718031	4.37098	16.7083	0	0.714105	65.5878	25.7352	75.791	8.75861	54.2908	3.78693	0	2.90622	17.0079	4.00742	0.022977	2.61615	0.0550504	0	1.45304	12.4804	10.4822	40.3531	139.443	2.16262	11.2639	33.0024	0.505778	8.10794	16.925	0.912798	2.91428	3.6647	18.0022	20.2757	6.53802	4.84983	37.7085	137.484	4.99966	0	6.52112	0.62	0.178319	0.238454	24.1372	9.53479	6.13779	5.77067	2.33314	0.19
T	M	136	48.1771	201.011	1224.05	366.187	77.1342	182.654	35	1.72283	56.6831	0.14	0	0.16	0.358	0.615151	0.991609	0.261351	0	0	0.575932	0.961417	0.699494	3.44952	4.31201	0.818572	0.349992	0.456919	0.165675	1.5797	1.49972	3.05873	11.2216	6.93047	0.64792	0.709833	1.9546	0.0321885	0.0874726	1.0136	4.42503	16.6155	29.7398	16.9828	0.0902281	0	0.198314	1.44585	3.8212	9.069	0.900099	0.39	1.68704	5.01456	17.2728	45.2511	32.5668	6.16987	3.4	0.585886	2.61341	4.90402	1.4118	0.736034	1.85849	3.38491	9.91608	21.7702	25.3905	6.72776	3.2	0	0.273291	0.790328	5.19155	1.97058	2.21928	2.54459	1.92001	0.277638	0.0332641	0.13	0.355062	0.449003	1.90727	1.6	0	0	0.110865	0.535278	0.0412137	0.13	0.150157	0	0	0	0.386581	0.352196	0	0.62	0.700887	1.00181	0.108151	1.86937	3.2579	3.49276	0.997699	6.57613	4.76344	1.6	0.77	1.8	0.95	1.3	1.5	0	0.89	0.28	0	0	0	0	0.224402	0.0896463	0.11	0.15	0.267734	0.327052	0.436644	0.738512	0.92704	0.146198	0	3.59252	2.19853	1.71451	0	17.2231	9.4074	5.8389	16.3351	0	0	103.997	8.52174	13.3942	9.66143	0	0	10.3125	55.7092	82.8341	139.276	29.8489	6.22169	11.5745	0	0.268133	41.4001	22.0504	38.9559	31.1854	2.3	1.82766	0	2.27721	13.7836	2.94158	0.731825	1.5828	2.4389	0	1.5758	9.83309	5.66061	11.2993	103.158	2.16428	3.3324	11.7681	0.00401933	1.64992	6.51953	1.16517	1.84902	1.49764	7.20655	9.63676	4.47164	3.39401	15.0735	65.4696	1.56683	0	1.66982	64.9388	0.638538	1.01548	24.6733	13.3085	8.5275	11.8933	2.29142	0.316458
T	M	137	109.753	393.963	2362.82	594.922	211.737	343.962	35	5.57789	122.786	0.14	0	0.476967	0.966786	2.47815	2.43796	1.17045	0	0	0.233382	3.63652	2.36876	9.98343	6.09881	1.49363	0.58375	0.662172	0.516402	13.4506	5.72399	9.25705	21.6654	9.30267	1.78633	0.719689	2.0553	4.11402	0.185373	3.5057	17.5883	27.1418	45.9332	28.2478	0.0902281	0	0.468937	3.68412	9.16836	9.38191	1.45788	2.54653	6.77032	22.9497	62.2989	113.223	52.5389	8.93189	3.4	2.71201	7.33774	9.5358	2.3316	2.82178	32.9437	57.6146	75.2983	90.7142	64.0503	15.5946	3.2	0	5.491	21.179	57.7475	14.8675	10.0827	9.72019	5.1838	2.14473	0.0332641	0.583172	10.2144	6.36266	3.01624	2	0	0	0.561411	1.36414	0.0412137	0.888911	2.16414	0	0	0	0.10487	2.72123	0	0.62	1.32077	7.03227	0.572059	4.06311	5.73283	9.14049	5.62034	17.2863	8.18934	1.6	0.77	1.8	0.95	1.3	1.5	0	20.6235	0.28	0	0	0	0	0.385138	0.0896463	0.11	0.15	0.353916	0.499456	0.159439	1.19824	1.44364	0.105884	0	4.20231	3.05813	2.71011	0	20.6671	13.804	7.24718	18.4584	0	0	172.117	10.4465	13.5831	9.74412	0	0	19.5826	100.533	135.426	252.537	19.6558	8.07351	13.3925	0	0.480744	85.2732	36.7513	62.5291	36.2538	2.3	3.03667	0	3.58003	26.5329	3.95841	0.386768	2.59047	3.33512	0	1.7303	21.3207	11.6666	22.5621	217.176	3.21025	6.38509	19.6622	0.00401933	3.83725	7.85732	1.97016	3.35429	4.03348	9.02836	13.2855	5.11169	5.71778	21.6834	75.5101	8.10349	0	2.30834	0.62	1.57799	1.99805	54.8196	48.0685	16.1954	19.086	4.5748	0.19
T	M	142	47.3335	224.143	1030.89	483.13	25.0637	189.927	35	2.2298	19.1042	0.765017	0	0.16	0.136498	0.584902	2.47466	2.44676	0	0	2.41951	0.949831	0.356999	1.68893	3.58086	3.50018	0.192591	0.818256	1.62272	1.5797	0.144489	0.56673	3.79026	5.46469	3.2956	0.190278	2.56266	1.3749	0.419475	0.426634	1.27663	6.92384	22.0161	24.8835	1.43556	0	0.619237	0.23041	2.80848	4.93987	1.66141	0.39	1.08912	3.51784	18.7016	60.6276	41.5757	8.80127	403.003	0.543975	1.43097	3.90172	1.64711	0.712384	4.728	7.94648	14.3977	26.6083	31.5781	10.9873	3.2	0	1.39265	6.43353	27.9713	10.8509	11.2529	3.73329	4.55093	2.39059	0.0332641	0.13	3.10704	2.52672	6.74311	1.6	0	0	0.667412	1.32233	0.0412137	0.437808	0.586901	0	0	0	0.359686	2.08277	0	0.62	1.16115	2.43763	0.289793	2.27643	4.98216	6.61766	2.91268	7.8567	4.9291	1.6	0.77	4.58416	2.41057	1.3	12.0201	0	9.17695	1.00862	0	0	0	0	0.538833	0.64446	0.300475	0.270385	0.405134	0.270744	0.549755	1.42899	0.833692	0.105884	0	1.59823	2.3033	1.78421	0	9.15983	10.5841	1.41048	4.02675	0	0	104.763	3.42361	8.89075	0.307178	0	0	7.21042	60.4776	42.728	68.4235	9.30931	1.82378	7.29505	0	0.370469	15.1508	12.0389	38.544	14.2968	2.3	1.51895	0	1.54321	4.68955	2.21416	1.18138	1.89856	2.33859	0	1.72102	8.38832	5.71083	17.3688	99.5272	2.25588	10.0341	30.6522	0.00401933	4.99175	9.63139	1.42966	2.25134	2.65442	8.83479	10.8417	4.30803	2.7948	21.978	77.8168	0.00479823	0	3.37772	0.62	0.789806	0.931242	26.3502	8.85254	7.09561	5.35068	3.89414	0.19
T	M	143	37.2091	224.061	1017.98	409.323	23.6931	224.898	35	2.39795	47.9891	0.14	0	0.16	0.170623	0.0979721	0.265289	0.158312	0	0	0.233382	0.268825	0.103932	0.484302	0.598788	0.312407	0.0851835	0.0767646	0.122329	1.5797	0.391772	0.339202	1.30893	1.32047	0.59479	0.114345	2.29073	0.0321885	0.000432055	0.073047	0.872697	4.63546	12.592	12.8766	0.0902281	0	0.328307	0.433405	1.60786	2.40407	0.365991	0.39	0.302968	1.37252	9.76677	39.689	26.5132	1.56236	166.314	0.193507	1.54964	1.37372	0.814117	0.342411	0.824683	2.47178	6.53386	11.1316	11.2596	2.62112	3.2	0	0.273291	0.804254	6.03536	2.74417	2.42598	0.677252	0.540736	0.480758	0.0332641	0.13	0.463853	0.30857	3.04365	1.6	0	0	0.0803061	0.759514	0.0713367	0.13	0.150157	0	0	0	0.516387	0.352196	0	0.62	0.203188	1.35676	0.108151	1.24643	2.7237	8.91327	0.857934	5.45421	3.57355	7.75486	0.77	1.8	0.95	1.3	5.55839	0	0.89	0.28	0	0	0	0	0.399529	0.349017	0.1375	0.15	0.267383	0.165406	0.368109	0.716001	0.70524	0.181982	0	1.70299	1.90793	2.88837	0	12.5047	16.7672	2.66064	6.17087	0	0	116.126	5.51981	10.8467	2.85627	0	0	8.13214	78.6966	56.3709	83.1577	15.0313	3.0516	15.067	0	0.514314	35.6204	23.631	56.4082	19.3058	2.3	3.69867	0	2.46887	12.2054	4.98891	3.26591	3.11202	4.33344	0	2.99213	6.11129	4.36446	10.274	90.0637	1.98921	5.25774	19.4346	0.00401933	2.18112	6.22559	1.35427	1.00892	1.58825	5.29074	8.08428	3.15334	1.71793	13.7089	59.1826	0.832632	0	1.63228	104.494	0.31385	0.537256	16.0687	5.23831	5.07748	3.85899	2.30892	0.31038
T	M	144	52.7499	286.662	1859.49	599.878	23.9021	330.217	35	6.09804	28.6115	0.14	0	0.16	0.136498	0.0979721	0.131734	0.120759	0	0	0.233382	0.268825	0.0692028	0.0864594	0.150789	0.177085	0.0681468	0.0614117	0.0499828	1.5797	0.144489	0.246484	0.953607	0.608277	0.541924	0.114345	2.24898	0.0321885	0.000432055	0.217527	1.21136	3.87916	10.5505	10.2783	0.0902281	0	0.2141	0.558727	1.77894	1.76879	0.145769	0.39	1.22816	3.07004	17.6905	52.0456	27.3399	0.00445467	412.677	0.2754	0.471227	2.12585	0.707221	0.181981	2.31087	4.38269	12.5078	21.3803	20.1908	4.11737	3.2	0	0.273291	2.40525	9.76486	5.01623	4.07308	1.73827	1.63803	0.0268353	0.0332641	0.13	1.7921	0.879812	4.15787	1.6	0	0	0.0803061	1.46445	0.0412137	0.13	1.4605	0	0	0	0.10487	0.352196	0	0.62	0.304082	5.97431	0.108151	1.82042	3.59103	9.88436	1.61118	7.09726	5.16383	1.6	0.77	1.8	0.95	1.3	5.44908	0	0.89	0.28	0	0	0	0	0.393419	0.0896463	0.11	0.15	0.340056	0.318271	0.159439	0.760815	1.10455	0.105884	0	1.84305	2.22233	2.24959	0	8.9896	12.1087	5.34756	13.2623	0	0	136.22	7.8099	17.6639	6.80402	0	0	11.2503	108.096	94.6195	174.989	10.3518	3.01356	16.5903	0	0.454717	29.6731	25.9613	80.4179	21.8524	2.3	2.05207	0	2.45188	7.86378	3.62676	2.31405	2.70474	1.95303	0	2.54728	9.10126	6.45811	19.4422	152.183	2.37099	7.09725	19.2264	0.00401933	4.4799	7.96289	1.78883	0.331793	2.01528	5.92553	8.54692	2.7519	3.54409	14.7289	36.585	13.3039	0	0.677973	296.678	0.785799	1.20563	51.6062	31.368	15.5332	18.4856	6.50358	0.19
T	M	192	285.523	167.459	1709.48	722.676	58.1253	314.468	35	0.0600323	50.7002	0.14	0	0.16	0.136498	1.49955	6.0476	1.86262	0	0	0.233382	0.268825	1.35229	14.8849	25.8519	1.31154	0.751302	0.906151	0.0624785	1.5797	1.92039	7.70508	52.2303	28.3805	2.51818	0.944335	1.69691	18.5192	0.0709933	1.47944	9.56559	37.9233	122.253	62.3193	0.0902281	0	0.32971	1.2161	5.12555	15.8339	2.56156	0.39	3.92345	11.581	34.2799	101.855	86.9319	13.0359	3.4	0.673091	2.17655	5.31704	3.22079	0.909462	9.14914	12.8153	23.9749	38.4666	56.7845	13.9861	3.2	0	1.65047	4.83603	29.2628	14.5088	9.30119	4.26309	2.82881	0.91263	0.0332641	0.13	2.61154	2.46597	3.90678	1.6	0	0	0.242394	0.593888	0.0412137	0.13	0.624046	0	0	0	0.10487	0.352196	0	0.62	2.05353	4.85814	0.108151	4.1089	6.98176	0.0138268	0.330729	5.42903	9.15518	1.6	0.77	1.8	0.95	1.3	1.5	0	0.89	0.28	0	0	0	0	0.833655	0.0896463	0.11	0.15	0.417659	0.458158	0.159439	1.72769	0.983398	0.105884	0	6.62771	2.28038	1.87264	0	126.499	12.0069	1.92159	6.11087	0	0	302.976	3.61897	13.7513	1.9153	0	0	10.2869	108.757	99.5533	154.722	61.5012	2.18337	11.2028	0	0.450782	46.0387	30.3937	70.5669	39.0078	2.3	1.20768	0	2.91864	19.3707	6.68848	2.91206	0.309735	7.15733	0	0.209693	23.7189	11.0248	32.1266	209.552	2.96277	13.728	26.3415	0.00401933	5.56115	16.2555	4.31301	3.19461	0.53884	15.9678	18.6201	10.5493	7.02184	28.4395	145.299	1.83235	0	0.677973	0.62	0.948665	2.91001	37.2247	6.93815	9.75439	9.44293	2.66067	0.19
T	M	193	69.958	209.408	1559.1	559.642	43.2933	258.758	35	3.95443	45.7583	0.14	0	0.16	0.136498	0.0979721	0.131734	0.120759	0	0	0.233382	0.268825	0.204338	0.902005	1.01267	0.272921	0.0681468	0.16224	0.0499828	1.5797	0.416439	1.30703	7.71597	5.02858	0.119745	0.580659	1.97341	0.0321885	0.000432055	0.771615	4.82912	22.8102	51.5782	29.3179	0.0902281	0	0.359283	1.68298	4.06505	9.80873	0.615554	0.989762	3.22236	11.4499	35.1683	90.6579	71.8142	10.5416	3.4	0.992992	10.2001	5.11691	1.29928	0.594691	8.91117	15.3185	28.9118	51.5766	61.2906	15.441	3.2	0	1.43762	7.82854	45.5967	20.1946	15.3229	8.97068	5.97013	0.868498	0.0332641	0.13	4.29298	3.55997	5.7987	1.6	0	0	0.400124	0.247119	0.0412137	0.13	0.786961	0	0	0	0.10487	0.557467	0	0.62	0.473834	0.952094	0.181307	1.87811	2.8001	3.56118	0.537943	4.38943	4.13324	4.97242	0.77	1.8	2.36687	1.3	3.21214	0	0.89	0.28	0	0	0	0	0.891726	0.406459	0.321236	0.261949	0.522552	0.609833	0.688583	1.9625	1.0971	0.178687	0	2.84051	1.86415	2.27009	0	35.5895	17.8561	2.40841	6.76282	0	0	216.704	4.70231	15.4401	2.05789	0	0	13.789	110.37	118.928	182.25	70.5834	3.18366	12.4542	0	0.524037	53.7423	36.8954	75.2168	48.9632	2.3	2.1793	0	3.42991	16.6251	6.63959	3.51388	1.49343	4.77539	0	1.55128	10.9448	5.81024	15.1573	120.401	2.46372	6.66236	24.8666	0.00401933	4.27822	9.80976	1.15982	2.34212	2.89483	12.1917	13.0228	6.54637	4.54747	24.717	95.5824	1.21015	0	3.31061	64.3768	0.630098	1.37661	29.0539	15.8601	12.9181	11.632	4.80032	0.19
T	M	194	134.436	247.499	1842.41	804.918	8.37542	94.5715	13993.3	1.90639	5.08879	2.69138	0	0.16	0.136498	0.0979721	1.1886	0.65124	0	0	0.233382	0.268825	0.264771	2.21838	4.89823	1.50223	0.0681468	0.350997	0.453467	1.5797	0.144489	1.2583	13.0434	14.9813	7.54314	0.114345	1.69798	6.46875	0.263405	0.504848	1.72693	13.7042	62.4396	68.3803	0.0902281	0	0.629175	0.00691757	3.50545	7.58131	2.2845	0.39	0.454867	1.75758	17.0131	89.9293	102.874	12.3395	3.4	0.0995659	0.795674	3.61353	2.69821	0.181981	0.280716	1.32961	5.94471	22.5305	43.9006	16.6064	3.2	0	0.273291	0.503969	2.38178	1.69391	1.82423	2.23912	3.32122	1.74766	0.0332641	0.13	0.191847	0.267855	3.0463	1.6	0	0	0.0803061	1.06458	0.0412137	0.13	0.150157	0	0	0	0.10487	4.71656	0	0.62	2.60564	8.12381	1.31849	5.12622	13.6343	10.8523	3.09338	11.6166	10.8047	1.6	0.77	1.8	0.95	1.3	13.0245	0	0.89	0.28	0	0	0	0	0.715167	0.0896463	0.11	0.15	0.680225	0.817522	0.159439	1.96927	1.34639	0.105884	0	5.26451	2.12749	1.74106	0	39.6593	12.1108	0.541033	4.81588	0	0	195.255	0.117544	1.40819	1.53881	0	0	7.0528	18.9108	61.1434	134.655	10.6398	1.89159	0.557295	0	0.345314	3.15279	4.91184	8.40472	11.452	2.3	0.273326	0	2.10443	1.47753	1.69578	0.022977	1.37488	0.0550504	0	0.209693	25.1168	12.4006	30.2765	156.527	2.68852	9.17671	34.6469	0.00401933	5.5017	19.5594	1.81258	4.65802	0.53884	17.3699	22.6104	10.5228	10.8868	27.5915	162.363	7.04476	0	7.4274	0.62	1.29724	2.08124	59.9113	11.4631	16.3554	17.7909	1.21975	0.19
T	M	202	170.771	288.112	2012.65	764.448	104.32	372.899	35	5.17298	45.6633	0.14	0	0.16	0.136498	0.0979721	0.475417	0.120759	0	0	0.233382	0.268825	0.0692028	0.978172	1.56072	0.412575	0.0681468	0.310879	0.0499828	1.5797	0.144489	0.962806	5.45463	4.96296	0.0821991	0.114345	2.09731	0.0321885	0.000432055	0.2524	2.07529	11.7171	39.0263	30.407	0.0902281	0	0.421503	0.422372	2.20461	5.11842	1.0148	0.39	1.34917	3.80811	19.3007	65.3781	47.6788	0.0837592	427.925	0.533096	0.928692	2.97133	1.82471	0.181981	4.03666	6.31177	13.7649	24.3756	29.6099	4.31592	3.2	0	0.273291	3.794	19.8415	11.0434	7.61727	2.62255	2.26855	0.0286497	0.0332641	0.13	2.57702	1.9394	5.11914	1.6	0	0	0.0803061	1.29978	0.0412137	0.13	1.44143	0	0	0	0.10487	0.352196	0	0.62	0.778681	3.93974	0.108151	1.85648	4.33609	0.740585	0.330729	5.69657	6.30805	1.6	0.77	1.8	0.95	1.3	1.5	0	0.89	0.28	0	0	0	0	1.03574	0.561393	0.11	0.15	0.529629	0.568839	0.916188	1.8805	1.04327	0.105884	0	5.98002	1.97823	2.05747	0	56.9015	20.3917	2.79047	8.02487	0	0	369.027	4.57487	7.79469	2.59807	0	0	28.5554	225.303	168.688	193.317	23.3838	2.64902	8.76039	0	1.16625	80.293	50.8882	87.3534	35.458	2.3	2.08659	0	3.21552	12.6323	5.07202	0.920596	1.74155	0.0550504	0	1.83807	27.1116	11.2554	31.4138	212.61	3.11079	10.8375	18.9572	6.02089	3.16893	12.9756	2.16949	3.46935	3.75906	15.0077	20.4122	8.48467	7.87129	22.5698	155.437	10.3533	0	6.50438	458.795	1.05123	2.2297	48.2315	13.2433	13.1463	8.8255	4.51999	0.19
T	M	203	89.6803	225.051	1490.37	779.617	0.403373	21.1445	16628.9	0.0600323	0.411834	5.48328	0	0.16	0.136498	0.0979721	1.51994	0.759363	0	0	0.233382	0.268825	0.0692028	0.80234	2.03841	1.46195	0.0681468	0.0614117	0.0499828	1.5797	0.144489	0.3648	3.50838	5.16829	1.18473	0.114345	1.85919	0.0321885	0.257646	0.0584376	0.35674	3.89918	37.2718	38.9036	0.0902281	0	0.434643	0.00691757	1.11444	5.3509	1.38216	0.39	0.138401	0.228844	3.99219	43.3909	60.1729	5.041	462.371	0.0995659	0.201908	1.95543	2.63059	0.181981	0.280716	0.18182	1.12076	8.69012	29.7893	8.54715	3.2	0	0.273291	0.284569	0.226214	0.39175	0.528777	1.13327	2.32563	1.43455	0.0332641	0.13	0.191847	0.120717	3.48169	1.6	0	0	0.530622	0.814297	0.0412137	0.13	0.150157	0	0	0	0.10487	7.10813	0	0.62	2.80865	6.47061	0.950955	4.37094	14.8548	1.67722	2.59855	10.8915	12.6435	1.6	0.77	16.0917	0.95	26.011	92.5112	0	0.89	0.28	0	0	0	0	0.687976	0.0896463	0.11	0.15	0.622379	0.831176	0.159439	1.62203	1.79647	0.105884	0	5.03589	1.61426	1.96709	0	17.8001	9.81088	0.133678	2.05359	0	0	196.573	0.117544	0.126983	0.0255145	0	0	3.21764	6.72065	19.7872	62.1371	66.1775	3.81183	0.094527	0	0.434918	2.0125	2.17021	2.45872	3.13197	236.735	0.273326	0	1.72979	0.767512	1.01691	0.022977	0.309735	0.0550504	0	0.209693	17.2302	5.37833	20.2709	148.916	3.58164	7.01118	29.8881	0.00401933	3.82502	14.4268	1.47089	5.28597	0.53884	14.945	19.0482	8.9328	7.57046	19.4263	86.9736	17.163	0	8.60261	0.62	1.22941	1.63185	51.9276	5.04937	10.3595	15.5247	0.299959	0.19
T	M	212	59.9007	229.041	1282.67	513.399	11.8657	250.961	35	3.83037	30.4239	0.14	0	0.16	0.136498	0.0979721	0.389307	0.361636	0	0	0.233382	0.268825	0.0692028	0.704602	1.02454	0.510808	0.0681468	0.229846	0.353061	1.5797	0.401499	0.73012	3.69206	4.56105	2.98771	0.114345	2.53248	0.0321885	0.210627	0.278788	2.98767	13.0972	38.9832	57.5807	0.0902281	0	1.40035	0.243795	6.36887	5.67265	1.80896	0.39	2.14908	9.03968	49.8244	152.275	92.6313	16.0176	3.4	1.03038	3.35617	7.66765	2.72201	0.65427	11.4949	32.6726	48.5009	67.1893	67.2851	23.8589	3.2	0	2.783	20.8283	99.4596	50.4964	47.8739	12.8433	5.27555	1.41422	0.0332641	0.447069	12.9514	9.64362	5.98636	509.905	0	0	0.219119	1.22931	0.18583	2.56885	2.4267	0	0	0	0.10487	0.352196	0	0.62	0.600438	2.09247	0.205532	2.43085	3.94719	7.8612	4.43276	10.6538	6.98657	1.6	5.84196	17.9844	6.10558	1.3	3.87981	0	16.0471	1.59439	0	0	0	0	1.98464	0.923188	0.655038	0.225721	0.729491	0.397986	0.621422	2.50316	1.63497	0.14935	0	3.04855	4.025	4.54859	0	23.2377	26.4088	7.02829	9.58183	0	0	197.383	8.53025	15.7615	4.42086	0	0	13.4086	109.054	59.3869	160.875	54.2199	3.08594	15.8242	0	0.657328	27.667	20.6411	83.4094	23.7978	2.3	6.25794	0	2.82208	12.3921	3.95403	4.46701	8.32569	12.5441	0	6.8297	8.39214	6.10004	21.0526	163.448	2.10387	7.33674	28.7632	0.00401933	2.67685	10.262	1.42541	3.64875	1.26904	8.15095	15.9792	4.12234	2.86324	23.5992	105.35	3.881	0	2.85946	0.62	0.356985	0.238454	10.0922	4.69098	3.00557	3.30709	0.299959	0.19
T	M	214	29.6101	127.487	964.009	328.091	13.7103	152.005	35	2.49558	16.5279	0.14	0	0.16	0.136498	0.863535	2.02864	2.05793	0	0	2.67451	0.268825	0.366064	2.79127	7.22041	7.09703	0.45169	1.06019	2.24727	1.5797	0.144489	1.35612	12.7946	17.9241	17.469	0.415043	1.54338	61.4771	0.21504	0.110828	1.69734	13.9172	58.0684	92.7183	25.9527	0	1.03609	0.574163	6.48534	16.1088	5.5926	0.39	0.311231	3.01019	26.7807	105.622	82.3533	37.1539	3.4	0.369099	1.65436	5.77195	2.10596	0.540356	0.904424	3.79152	11.138	23.503	31.7964	14.9798	3.2	0	0.273291	0.850787	7.91127	7.61651	5.56982	2.14768	2.13384	0.557162	5.53296	0.13	0.191847	0.283142	2.55881	1.6	0	0	0.0803061	0.612107	0.0412137	0.13	0.150157	0	0	0	0.473978	1.41537	0	0.62	1.11936	4.42014	0.108151	4.54355	10.8467	4.49853	4.09082	10.4135	8.43733	1.6	3.89532	1.8	0.95	1.3	4.53114	0	0.89	0.28	0	0	0	0	0.510732	0.223378	0.216839	0.240668	0.601351	0.644001	0.55328	1.56193	1.43948	0.435213	0	2.04684	1.45619	1.50261	0	10.6496	6.78714	1.49894	5.09063	0	0	138.439	2.155	5.638	0.706808	0	0	7.69825	72.165	45.1616	85.1156	21.334	1.15201	4.21669	0	0.350602	22.1554	19.8878	33.644	6.37192	2.3	1.59349	0	0.940378	4.12504	3.03822	1.18996	1.00122	5.06356	0	0.602514	10.8671	6.84472	12.8434	78.7863	2.24234	5.21876	16.0765	4.6044	1.89817	6.11933	0.862796	1.59018	0.993382	5.61443	7.35623	3.24123	2.50719	9.35586	29.2549	2.72658	0	2.12647	0.62	0.670091	0.345948	26.0687	6.62832	4.97535	5.48809	2.01369	0.19
T	M	245	58.1018	252.884	1499.88	451.965	23.1922	238.823	35	4.80999	27.3352	0.14	0	0.16	0.136498	0.819213	0.71281	0.378264	0	0	0.233382	0.999718	0.659786	2.84689	3.33587	1.20629	0.61069	0.868004	0.0499828	1.5797	0.659452	2.45627	12.6145	9.64188	0.370392	0.769843	2.3132	23.7564	0.000432055	0.833942	4.57091	18.179	39.5415	31.7289	0.0902281	0	0.472378	1.59431	7.61078	13.8388	2.92715	0.39	1.0699	5.27924	27.3472	75.6107	45.9905	8.17659	3.4	0.519162	3.00602	7.28266	2.25992	0.368162	3.30841	7.52733	15.3744	24.8736	25.1438	7.37556	3.2	0	0.273291	2.45087	11.668	6.1683	5.37788	2.38255	2.06046	0.693231	0.0332641	0.13	0.191847	0.839338	4.86157	1.6	0	0	0.329166	0.956039	0.0412137	0.13	0.150157	0	0	0	0.31999	1.84486	0	0.62	1.16121	1.75566	0.408058	2.48989	4.14433	2.90229	3.97383	6.27371	4.54472	1.6	0.77	1.8	0.95	1.3	4.95972	0	0.89	0.28	0	0	0	0	0.476261	0.31771	0.11	0.15	0.492165	0.699752	0.606684	1.14	1.31806	0.550496	0	7.35967	4.67257	4.82516	0	22.7656	19.8457	5.0964	10.619	0	0	134.845	7.24147	12.3962	1.70946	0	0	10.4159	88.0966	67.2819	122.144	13.3063	3.01328	10.4608	0	0.400917	31.0228	19.4408	59.9747	18.4888	2.3	2.69685	0	1.98084	12.0843	3.67838	2.19868	1.57896	5.36369	0	1.9247	14.1155	9.98414	15.8836	131.462	3.23333	9.66763	26.1721	0.00401933	5.98951	11.7045	1.31157	4.31382	2.38339	11.5238	13.1621	7.65175	4.39196	20.3646	67.1633	4.79582	0	7.08324	63.3967	0.819431	0.833193	27.5765	9.49417	4.79605	7.92423	2.20346	0.19
T	M	246	69.7882	266.427	2142.71	585.597	31.3249	402.8	35	8.75151	42.5604	0.14	0	0.16	0.136498	0.947867	1.11644	1.14313	0	0	0.233382	0.268825	0.721169	2.91823	3.36646	2.17973	0.34573	0.672479	0.619174	1.5797	0.852383	2.00164	10.8424	9.64523	2.55281	0.499293	1.96467	17.4677	0.166013	0.708403	3.97714	14.8551	40.5827	36.4038	0.0902281	0	0.394722	0.934822	5.49743	9.24058	2.84397	0.39	1.37708	5.02024	34.9147	89.5393	41.7012	8.25637	3.4	0.438116	2.47583	5.64399	2.23894	0.181981	3.67227	8.05201	18.3151	28.569	24.8284	6.14665	3.2	0	0.273291	3.90066	15.285	7.72129	5.97697	1.89774	2.34879	0.253857	0.0332641	0.13	0.191847	1.34491	3.22395	1.6	0	0	0.0803061	0.708402	0.0412137	0.13	0.150157	0	0	0	0.10487	2.12511	0	0.62	0.732165	3.65732	0.108151	2.56786	4.75735	0.921863	3.28812	4.84689	6.19873	1.6	0.77	1.8	0.95	1.3	1.5	0	0.89	0.28	0	0	0	0	0.73556	0.0896463	0.11	0.15	0.668573	0.823236	0.159439	1.77811	1.5775	0.105884	0	5.22294	3.76626	4.37924	0	13.4076	15.8567	5.58284	8.86078	0	0	147.39	10.434	22.2821	3.26233	0	0	16.9432	206.9	103.043	126.787	3.74409	5.12324	18.7991	0	1.02465	65.8697	32.9374	79.5863	5.64384	264.047	4.46121	0	3.62212	19.5655	4.36523	1.91469	3.41827	0.0550504	0	2.10574	7.56473	8.49236	11.1472	112.503	3.45043	7.47324	25.577	0.00401933	6.19302	12.6386	0.615485	3.9282	3.34975	10.8481	11.9961	8.62423	4.89134	20.3151	61.2789	7.60876	0	4.08079	0.62	1.02273	1.06078	46.3652	25.6622	9.72022	12.0506	5.47286	0.19
T	M	247	29.9878	128.335	958.881	297.607	3.51381	87.1259	35	2.18855	4.02838	0.883559	0	0.16	0.136498	0.0979721	0.131734	0.120759	0	0	0.233382	0.268825	0.0692028	0.459295	0.666157	0.325038	0.0681468	0.215546	0.23797	1.5797	0.144489	0.458191	2.42586	2.1635	0.0164398	0.114345	2.06743	0.0321885	0.000432055	0.288289	1.32038	5.84272	16.4048	12.9917	0.0902281	0	0.205281	0.668621	2.4493	3.43132	0.668929	0.39	0.429101	1.93685	16.2061	50.5499	28.226	1.12628	173.582	0.175982	0.972488	2.86746	1.05007	0.181981	0.730118	2.01956	7.34756	15.3056	16.4538	4.07985	3.2	0	0.273291	0.519731	2.47492	1.20453	1.50993	1.0544	0.989651	1.02323	0.0332641	0.13	0.191847	0.120717	3.93026	1.6	0	0	0.0803061	1.13214	0.0412137	0.13	0.481922	0	0	0	0.10487	1.73666	0	0.62	0.807133	3.17614	0.345468	2.11128	4.37539	1.19057	2.05369	5.43385	3.82476	1.6	0.77	1.8	0.95	9.3899	10.9365	0	0.89	0.28	0	0	0	0	0.29759	0.0896463	0.11	0.15	0.387106	0.323657	0.159439	0.766041	0.681613	0.105884	0	2.29262	1.70712	1.72889	0	6.26648	7.89295	1.52688	3.84007	0	0	76.0365	0.707082	2.40449	0.965472	0	0	3.54982	23.2752	21.9584	55.687	0.00718031	0.343946	1.79906	0	0.115082	3.33483	3.41095	12.208	3.9567	29.2811	0.678063	0	0.663589	1.28005	1.01503	0.335247	0.309735	0.0550504	0	0.422483	7.34159	5.25844	12.1913	82.4822	2.16301	5.51967	10.8171	0.00401933	2.39989	5.71581	1.26469	2.38656	0.53884	4.55554	6.82802	3.52629	3.44562	7.70625	34.6819	5.23716	0	2.57758	0.62	0.737644	0.238454	23.4671	6.36673	4.54607	6.03959	1.38809	0.19
T	M	254	72.7032	273.044	2019.18	577.752	61.7602	353.429	35	7.33065	34.7023	0.14	0	0.16	0.136498	0.0979721	0.131734	0.120759	0	0	0.233382	0.268825	0.0692028	1.42014	2.18635	0.910372	0.0681468	0.489869	0.0499828	1.5797	0.144489	2.38385	15.3031	15.351	0.846911	0.792686	1.89974	13.4897	0.000432055	1.31055	6.53979	37.4417	98.1736	78.4474	0.0902281	0	0.82485	1.11807	4.90945	15.6753	2.79326	0.39	4.71045	20.5602	71.6764	151.468	91.3525	16.7835	3.4	0.701868	3.63658	7.03632	3.26716	0.181981	12.5908	26.3839	43.0941	61.832	51.9415	10.9782	3.2	0	3.24194	11.4936	55.0055	23.1264	13.2903	4.05799	2.53108	0.702112	0.0332641	0.13	5.2376	2.60688	3.11959	44.4191	0	0	0.0803061	0.945285	0.0412137	0.13	0.150157	0	0	0	0.10487	0.352196	0	0.62	1.04248	2.97092	0.108151	3.7047	7.24961	0.0138268	2.36644	6.77725	8.97481	1.6	0.77	1.8	0.95	1.3	1.5	0	0.89	0.28	0	0	0	0	0.76443	0.0896463	0.11	0.15	0.685008	0.55995	0.159439	1.3682	1.44016	0.105884	0	3.58156	2.55661	3.9073	0	18.1016	10.1407	4.99024	8.26573	0	0	160.109	9.99633	36.6312	3.3108	0	0	20.4132	225.985	161.084	126.4	12.8181	6.32649	27.0955	0	1.09898	70.1042	42.8968	94.8085	18.1088	2.3	5.62819	0	3.89518	16.6299	5.67799	1.35501	3.34836	0.0550504	0	4.6961	8.38754	5.53454	17.1008	93.4308	0.333509	6.02393	17.3963	0.00401933	3.86091	11.0402	1.90776	3.55881	0.53884	9.77353	14.1725	6.20856	5.07567	16.7774	49.658	11.3086	0	0.677973	0.62	1.1802	1.53699	48.4133	15.3119	10.5122	12.9961	5.04487	0.19
T	M	255	87.7639	257.433	1522.93	543.711	40.5679	254.707	35	5.03301	25.1805	0.14	0	0.16	0.136498	0.695438	1.84848	1.60973	0	0	0.233382	0.268825	0.695931	6.3016	16.3581	7.57355	0.624432	1.30605	1.32449	1.5797	1.62669	5.84303	37.8571	42.3501	20.0724	0.778514	1.58606	65.4027	0.000432055	2.28056	12.4723	39.6878	109.363	120.482	16.0257	0	1.1256	1.00271	7.8846	18.1665	6.16099	1.81415	7.77152	22.5822	57.7628	140.203	95.6591	38.3637	3.4	1.06331	3.48305	6.63747	2.94139	1.19249	14.6928	25.4523	37.5306	47.2573	47.2321	17.6083	3.2	0	3.10783	9.34505	46.4786	20.2095	13.7141	3.59287	2.72019	1.09818	3.34985	0.13	4.06425	2.34709	3.33936	58.16	0	0	0.0803061	0.682077	0.0412137	0.13	2.29774	0	0	0	0.10487	5.00959	0	0.62	2.38238	9.96866	0.608477	5.80721	14.6708	8.26088	2.20692	13.2815	8.58051	1.6	3.58741	1.8	0.95	1.3	6.91885	0	0.89	0.28	0	0	0	0	0.622992	0.0896463	0.11	0.15	0.765489	0.956546	1.10087	1.53611	2.14363	0.105884	0	5.2577	2.66405	3.02253	0	28.7557	13.7061	4.11275	8.03768	0	0	180.449	7.52514	20.9691	3.66762	0	0	13.7286	118.244	94.9328	153.547	36.7005	3.25134	14.0119	0	0.540725	33.9135	24.4098	62.3216	25.2554	2.3	1.98835	0	1.69846	8.52398	3.20598	2.63694	4.18711	8.82374	0	4.18188	14.5932	8.78748	23.9168	134.941	3.14931	6.7692	16.4769	0.00401933	3.98718	8.50526	2.50637	1.3302	3.01416	8.48958	8.10058	3.82605	3.82185	16.1475	31.2108	9.00829	0	0.677973	0.62	1.47018	1.7034	61.9939	21.9596	13.4703	17.3898	4.57947	0.19
T	M	256	67.4505	226.371	1193.47	410.7	49.405	210.83	35	3.23789	27.3839	0.14	0	0.16	0.136498	0.380101	1.11136	1.03058	0	0	1.00874	0.638383	0.517859	3.9884	10.2242	5.79628	0.479469	1.07093	0.749106	1.5797	1.26611	4.292	25.0872	26.9657	11.4563	0.721665	1.67135	33.4279	0.110171	1.87741	8.5276	30.2043	67.458	73.396	12.437	0	0.93429	1.79041	5.86008	12.9994	4.08266	1.72654	6.667	16.311	43.0309	100.998	67.4248	28.4638	3.4	1.20723	3.11411	5.57942	2.01152	1.13006	14.6449	22.4764	28.1046	34.0742	30.0298	11.205	3.2	0	2.8967	11.372	48.7088	17.9993	11.5593	3.58783	2.42975	1.09254	1.23051	0.350749	5.30795	2.83575	4.66433	1.6	0	0	0.15692	0.75249	0.108643	1.14134	0.745204	0	0	0	0.234019	2.04074	0	2.54656	1.50829	2.64225	0.249215	3.43419	6.12422	2.23396	2.2428	6.98737	4.66481	1.6	2.54969	4.64916	2.51651	1.3	1.5	0	0.89	0.28	0	0	0	0	0.458726	0.26115	0.408611	0.302689	0.718974	0.732319	0.42109	1.29611	1.89704	0.25367	0	5.25593	1.99416	2.69523	0	19.6067	13.6358	3.08393	7.69401	0	0	122.417	6.48092	17.2205	2.91991	0	0	13.0088	98.2743	80.0575	130.148	25.0608	3.58165	11.9488	0	0.478416	33.605	22.9148	55.3122	27.5324	2.3	3.51922	0	2.05304	8.62907	3.02017	2.61629	3.58885	6.68764	0	3.52387	12.7743	5.70868	16.1043	95.2301	2.2994	5.08963	14.0106	0.525069	2.70056	8.58983	0.852095	2.95188	0.67355	8.7536	10.8981	4.57513	4.09096	13.0171	40.2411	6.45997	0	0.677973	0.62	0.956862	0.631475	35.1813	14.035	8.12951	11.8947	4.78945	0.19
T	M	263	61.2169	228.91	1214.3	440.197	17.1612	117.717	35	2.00931	8.62832	1.724	0	0.16	0.136498	0.0979721	0.68399	0.415334	0	0	1.21063	0.268825	0.0692028	0.618694	1.90552	0.800738	0.0681468	0.410817	0.514749	1.5797	0.144489	0.391697	3.22238	4.03951	0.51552	0.114345	2.10931	0.0321885	0.282756	0.78599	0.445161	3.14283	13.211	14.1143	0.0902281	0	0.172849	0.0392779	1.38749	2.61671	0.586383	0.39	0.173001	0.547961	4.342	24.6363	28.4011	3.93514	142.576	0.135641	0.523738	1.44081	0.961341	0.42476	0.350895	0.812501	2.28911	8.02166	15.0128	6.60078	3.2	0	0.273291	0.550331	2.63568	1.16264	1.33972	1.58274	1.39006	0.783123	3.61219	0.13	0.191847	0.235714	6.79948	1.6	0	0	0.242419	1.19855	0.0412137	0.13	0.150157	0	0	0	0.10487	2.19389	0	0.62	0.984618	1.94936	0.108151	1.29744	3.04412	6.66918	0.862604	3.89429	3.60947	1.6	0.77	1.8	2.398	6.7293	16.1787	0	0.89	1.40517	0	0	0	0	0.392793	0.0896463	0.273796	0.15	0.464487	0.3861	0.325087	0.877039	0.910396	0.105884	0	4.59449	2.28425	1.95079	0	19.5675	13.7502	1.51104	4.55532	0	0	145.004	0.314199	2.59449	1.55382	0	0	5.73322	29.7216	47.587	117.644	45.3207	0.748346	2.10496	0	0.235768	7.52877	7.47952	19.2715	14.6167	2.3	0.859597	0	1.78525	2.82873	2.86211	0.145113	1.05885	0.0550504	0	0.636218	11.6312	5.56934	18.8166	124.874	3.01231	6.31606	17.816	0.00401933	3.79207	9.28234	1.18965	2.29613	1.62712	10.0687	12.8961	4.4072	3.57781	21.6975	73.3905	3.94953	0	2.90994	121.382	0.861091	0.904984	31.0968	13.6017	10.5415	11.9721	1.98836	0.19
T	M	265	66.3899	344.219	1831.22	692.749	74.6957	403.338	35	5.89986	162.979	0.14	0	0.16	0.136498	0.0979721	0.23658	0.120759	0	0	0.233382	0.268825	0.1242	1.12105	1.52119	0.629848	0.231998	0.197162	0.288211	1.5797	0.144489	1.39284	8.51628	7.69373	1.40568	0.686906	2.12362	11.9825	0.000432055	0.490452	4.99288	21.0936	52.0223	50.6653	0.0902281	0	1.0618	3.37383	10.036	11.949	2.13515	0.39	3.323	14.2761	57.6732	150.83	82.9046	12.1918	3.4	1.55365	5.83524	8.52928	2.29055	1.05188	17.5875	29.7924	40.4046	54.6412	46.6662	12.6681	3.2	0	3.66018	29.1396	110.331	33.9061	23.293	4.56953	3.00117	0.769391	1.27456	0.13	10.6286	7.9512	5.11465	62.3648	0	0	0.288015	0.754939	0.31377	2.0185	2.07709	0	0	0	0.10487	0.352196	0	0.62	0.871222	1.95626	0.366396	3.86361	6.00869	1.67432	3.54347	12.504	7.109	1.6	3.82845	4.85147	3.36536	1.3	3.03767	0	13.3414	1.36184	0	0	0	0	0.89446	0.472072	0.522629	0.499146	0.812391	0.79605	0.922244	2.41352	1.49768	0.430316	0	2.51041	2.13669	1.99957	0	14.0594	14.6143	3.3657	6.67375	0	0	180.888	5.95521	7.19474	1.00282	0	0	14.427	122.129	67.9267	143.868	29.0282	3.36367	6.51856	0	0.666526	94.969	31.7016	80.4851	22.4468	2.3	1.76232	0	3.42332	36.0404	5.48058	2.9552	1.62693	4.32648	0	1.43785	12.9253	9.09031	28.5488	152.143	3.9499	18.1361	53.5707	0.00401933	8.32592	16.0131	0.902104	3.70814	4.11577	19.7434	20.2076	9.09853	5.45631	44.5788	121.439	0.00479823	0	5.71844	0.62	0.178319	0.635171	43.9183	9.87602	8.65221	14.0822	3.65521	0.19
T	M	274	54.5946	283.09	1584.55	587.345	24.7053	297.51	35	5.12287	26.683	0.279107	0	0.16	0.136498	0.21033	0.833711	0.635444	0	0	1.09531	0.268825	0.194238	0.973067	2.04635	1.73126	0.152836	0.356122	0.794876	1.5797	0.144489	0.660548	5.17685	8.13188	5.63929	0.286605	1.90182	10.4742	0.0859212	0.152213	1.53577	11.0789	43.9895	69.6145	0.0902281	0	1.19546	0.250523	4.54332	8.77719	2.66262	0.39	0.443309	3.80656	27.9698	98.4723	72.3371	22.1986	3.4	0.56021	2.12981	5.70885	1.99686	0.381521	2.61003	8.34654	17.92	34.5819	43.3104	16.99	3.2	0	0.273291	4.12289	25.5341	14.6532	14.0916	5.19045	3.62155	1.51341	0.0332641	0.13	0.191847	1.8118	5.19656	1.6	0	0	0.294227	0.833332	0.0412137	0.13	0.393939	0	0	0	0.10487	1.40246	0	0.62	0.892976	2.51139	0.108151	2.96674	7.32761	4.13631	2.81861	8.36598	6.23345	4.98627	0.77	1.8	0.95	1.3	6.64228	0	0.89	0.28	0	0	0	0	0.691727	0.293769	0.40241	0.462406	0.700899	0.584569	0.718159	2.07565	1.53165	0.319502	0	2.34231	2.81206	2.82971	0	12.1841	15.5239	2.66582	5.69535	0	0	160.171	2.5197	7.27522	0.890147	0	0	9.45289	80.5153	55.5436	132.179	35.9496	1.57904	7.55057	0	0.437388	18.0887	16.0522	56.5301	17.0816	2.3	1.38665	0	1.82257	5.80528	3.21565	1.50652	3.22105	2.89583	0	2.89359	10.6973	5.8946	23.853	147.558	3.5169	11.4572	35.071	0.00401933	4.3687	10.939	0.788791	2.76328	2.41262	12.3289	17.9831	7.07971	4.78284	30.7716	114.39	2.15961	0	4.88132	80.159	0.597211	0.56934	40.2664	6.6611	8.05787	13.8996	2.37375	0.19
T	M	275	62.2702	295.376	1336.36	566.947	26.8785	266.545	35	3.08405	41.0427	0.14	0	0.16	0.24656	0.701575	2.2716	1.63442	0	0	2.19177	0.707149	0.60669	2.60268	4.8744	3.10172	0.330146	1.00338	1.30931	1.5797	0.475856	1.83428	10.9978	13.4083	7.7471	0.546375	2.2608	31.1087	0.24189	0.582808	4.79633	21.8029	64.1123	85.532	9.31136	0	1.44091	0.378004	9.2807	15.7931	4.90849	0.592476	2.70671	11.7579	48.9871	147.154	104.794	30.8187	3.4	1.38484	5.69588	12.828	3.93611	0.855784	10.8148	23.8748	42.7535	76.8254	91.0725	30.6393	3.2	0	2.23133	16.6801	80.8515	37.6867	38.7639	13.1595	9.46901	1.75026	0.0332641	0.13	8.42954	7.58974	5.44028	408.873	0	0	0.397791	1.1497	0.138528	1.46297	1.57268	0	0	0	0.10487	1.39115	0	1.24893	1.11966	2.7659	0.20336	3.44578	7.30976	6.72202	2.926	11.4949	7.76673	5.55557	2.01464	8.20801	4.3894	2.40374	4.52065	0	9.29916	1.52419	0	0	0	0	1.0864	0.839749	0.438422	0.398877	0.814611	0.708604	0.820659	2.91171	1.7104	0.307751	0	3.36232	3.12147	4.4721	0	18.8799	23.9132	3.12501	8.27993	0	0	178.355	5.03581	11.1382	2.37074	0	0	12.0075	88.3131	74.7673	179.756	78.46	3.15017	14.051	0	0.48255	33.1509	25.4049	79.6407	37.322	2.3	4.69628	0	2.97466	16.3758	5.71253	3.5172	5.59761	3.91953	0	5.2871	10.4268	7.79713	24.4127	154.159	2.99705	9.87158	28.8131	0.00401933	4.41606	11.1508	1.65371	2.50202	2.44765	12.1224	18.3216	7.34426	5.00048	32.3346	122.845	3.10092	0	4.77749	8.27632	0.833468	0.545463	26.5699	8.93903	7.72083	7.81866	3.92945	0.608193
T	M	276	50.5986	251.172	1488.34	518.684	16.6419	204.353	35	4.13554	12.3186	0.915078	0	0.16	0.136498	0.0979721	0.574088	0.906381	0	0	0.233382	0.268825	0.197169	0.939221	1.62252	1.07811	0.0681468	0.43353	0.854143	1.5797	0.144489	0.732427	4.93684	7.82661	3.67028	0.114345	2.04236	7.33365	0.132666	0.550347	1.78948	12.0439	49.7288	75.2305	0.0902281	0	1.11432	0.00691757	5.13623	10.8786	3.30669	0.39	0.625243	4.23475	32.4165	119.423	92.1101	27.5433	3.4	0.436776	3.05964	9.30205	3.05445	0.624762	2.46577	8.66759	25.9402	56.0033	78.4615	31.3464	3.2	0	0.273291	4.30399	25.2747	17.4436	20.9905	7.31832	6.50135	2.08904	0.0332641	0.13	2.58021	2.13379	3.70721	1.6	0	0	0.259558	1.11781	0.0412137	0.13	1.72609	0	0	0	0.10487	4.36186	0	0.62	1.09546	7.86776	0.108151	3.0253	7.60798	17.0068	2.97532	10.1309	8.09423	1.6	0.77	1.8	0.95	1.3	7.72514	0	9.72577	1.58391	0	0	0	0	1.13726	0.603809	0.11	0.15	1.13862	0.847091	1.33583	3.60534	1.78135	0.377601	0	3.43592	2.57517	3.83835	0	13.2057	22.0027	2.37483	6.80331	0	0	146.584	1.0455	4.26743	2.49294	0	0	6.82436	37.7526	48.2817	170.405	58.0583	0.379851	3.64861	0	0.264296	5.31847	9.24422	34.5572	17.8789	41.8959	0.781884	0	1.94425	3.0236	1.92388	1.39505	2.70334	0.0550504	0	2.14597	11.4805	8.67138	22.9975	187.791	2.78322	8.59339	27.9025	0.00401933	4.9779	10.1727	0.961079	1.97072	2.15471	11.3552	11.0077	5.93045	2.83794	29.9707	114.183	0.00479823	0	4.11675	191.937	0.780072	0.238454	17.0643	5.7899	4.82246	9.0936	1.36512	0.19
T	M	305	52.7564	248.12	1513.23	586.251	29.9327	320.586	35	5.2667	71.7274	0.14	0	0.16	0.136498	0.0979721	0.131734	0.120759	0	0	0.233382	0.268825	0.0692028	0.645217	0.744537	0.559551	0.0681468	0.240888	0.0499828	1.5797	0.144489	0.651216	4.58324	5.23396	1.95146	0.340084	2.0085	0.0321885	0.126461	0.203398	1.8637	14.1022	49.4232	47.4083	0.0902281	0	0.702882	0.783922	4.45298	9.66095	2.05342	0.39	0.971684	5.40192	36.4255	116.636	85.4583	21.6287	3.4	0.551775	2.36669	5.58171	2.49594	0.181981	3.80955	11.9039	23.4693	45.4107	60.8505	20.7214	3.2	0	0.273291	5.11755	21.9435	10.6292	5.76461	2.26199	2.75927	0.697781	2.08733	0.13	2.79095	1.46115	3.84188	1.6	0	0	0.453269	1.12706	0.0412137	0.13	1.53176	0	0	0	0.10487	1.68772	0	0.62	1.13758	7.00935	0.108151	3.56251	8.10791	0.0138268	3.92988	9.3053	7.67533	1.6	0.77	1.8	0.95	1.3	1.5	0	0.89	0.28	0	0	0	0	0.41987	0.0896463	0.11	0.15	0.343339	0.10751	0.159439	1.04615	1.00878	0.105884	0	0.81709	1.59642	1.34854	0	6.70145	5.46461	2.32751	3.18609	0	0	113.026	2.88502	5.99168	0.943438	0	0	5.47848	87.1626	41.6307	90.718	3.4298	1.04176	6.23418	0	0.456002	53.1596	20.9697	68.5483	15.4782	2.3	2.89946	0	2.44125	23.2117	5.40568	2.25266	1.43841	3.16708	0	1.27879	7.16262	7.04729	14.5873	113.116	2.91551	8.24973	29.7492	28.0304	3.58144	6.43823	2.64552	1.76595	1.66646	5.57174	8.12663	2.4792	3.01959	14.5754	43.7669	11.1451	0	3.50566	192.452	0.603119	1.31723	53.3699	10.8261	9.26951	17.1307	5.12761	0.19
T	M	306	143.678	223.034	1652.78	694.029	76.1207	325.163	35	5.24737	25.3131	0.14	0	1.31914	1.50938	3.96733	13.8205	11.7505	0	0	7.76616	1.18393	2.19397	12.3752	35.2453	24.366	1.10337	3.46926	4.685	6.55061	2.73926	6.91247	42.4903	49.9341	33.9214	1.00041	1.39021	91.423	1.27771	4.28156	14.0709	36.8462	127.665	136.966	67.0309	0	1.00453	1.413	6.53228	22.6211	9.77246	4.61051	15.4237	35.3514	69.5887	150.512	119.406	70.9609	512.92	1.77603	5.06135	9.40687	3.64667	2.78919	34.4015	56.9909	88.5003	122.169	147.417	46.2317	154.456	0	5.65714	15.3065	76.2997	38.0174	20.2702	15.1504	23.2417	7.60551	9.66532	0.13	6.22913	3.65567	2.39988	284.15	0	0	1.77814	2.0111	0.0412137	0.92282	1.09807	0	0	0	0.628164	3.62183	0	4.58546	2.43094	7.84884	0.108151	4.99958	13.5561	3.05949	3.43865	8.63765	14.3131	1.6	5.41903	14.5956	4.83233	1.3	6.50414	0	0.89	0.28	0	0	0	0	0.565672	0.0896463	0.11	0.15	0.542573	0.10751	0.159439	1.00202	1.50802	0.105884	0	3.4186	1.34031	1.32884	0	23.0741	6.82129	2.77809	4.41888	0	0	168.199	3.63989	8.22462	2.37097	0	0	11.6928	125.161	113.185	154.683	20.4482	2.08889	6.28705	0	0.566328	24.6585	35.2579	96.321	48.7191	2.3	2.36415	0	3.09925	10.8578	7.88306	3.35689	3.39771	0.0550504	0	1.8427	14.4332	10.4207	29.0644	140.016	4.05823	5.55425	15.851	0.00401933	0.357014	15.1099	2.64195	0.331793	0.53884	9.84148	24.7875	4.09763	5.89659	14.1265	86.8895	27.4876	0	0.677973	0.62	0.968814	1.84579	65.631	22.1032	22.0415	23.5246	6.82338	0.19
T	M	321	28.4283	269.428	1269.94	560.861	15.0847	289.934	35	4.42365	43.8671	0.14	0	0.16	0.136498	0.0979721	0.514793	0.120759	0	0	0.233382	0.268825	0.148997	0.752049	1.27408	0.956486	0.0681468	0.171856	0.239998	1.5797	0.144489	0.40278	2.83569	5.40023	5.45359	0.114345	1.84658	0.0321885	0.219398	0.196627	0.913805	5.63609	26.66	56.8909	8.84104	0	0.944478	0.00691757	2.93239	3.82045	2.07273	0.39	0.138401	2.71125	22.256	88.6549	87.3142	29.7709	3.4	0.443998	1.26865	4.34501	2.10781	0.181981	2.47707	9.73464	22.1927	43.6323	67.4131	38.2869	454.3	0	0.818281	5.84339	29.293	16.0161	12.5667	4.09614	5.22976	1.41466	0.0332641	0.13	3.5165	2.65982	4.18884	1.6	0	0	0.457773	0.963245	0.0412137	0.89994	1.6331	0	0	0	0.10487	1.57873	0	0.62	0.236021	5.31515	0.108151	1.52343	5.17541	11.1032	1.50435	6.28643	5.39655	1.6	2.33962	5.1962	0.95	1.3	7.07876	0	5.90817	0.28	0	0	0	0	0.567015	0.295954	0.379206	0.15	0.531582	0.509343	0.703726	1.51445	1.1136	0.105884	0	1.46344	3.04284	2.04397	0	4.80284	13.2286	6.3001	6.76875	0	0	107.782	8.40863	9.39429	2.3533	0	0	4.56129	73.6969	49.5569	124.297	43.9915	2.39091	11.1842	0	0.283927	26.5905	19.175	88.9769	34.9503	2.3	2.49709	0	2.8745	18.7821	6.37456	4.0773	2.14877	3.22098	0	1.57567	8.0492	6.49363	14.0341	150.88	2.72996	10.2786	42.8553	0.00401933	5.73469	8.93083	0.753636	1.52377	2.16499	9.07743	7.48829	4.09031	1.78217	23.6902	62.0116	0.00479823	0	0.677973	0.62	0.178319	0.348709	24.7986	7.31973	7.63576	14.1806	3.30851	0.19
T	M	322	66.8946	257.239	1815.82	705.595	24.5204	369.743	35	7.26	48.2368	0.14	0	0.16	0.136498	0.0979721	0.131734	0.120759	0	0	0.233382	0.268825	0.0692028	0.318863	0.775397	0.425378	0.0681468	0.0614117	0.0499828	1.5797	0.144489	0.550834	2.83557	4.0264	1.21639	0.114345	2.00372	0.0321885	0.000432055	0.0584376	1.70823	9.17689	37.5848	45.8735	0.0902281	0	0.656965	0.260635	3.37383	4.61683	1.21068	0.39	0.138401	3.67657	30.135	108.59	75.1532	8.69607	3.4	0.261937	1.5352	4.06292	1.81411	0.181981	2.68689	6.6342	19.4568	39.464	47.7166	15.0569	3.2	0	0.273291	3.88279	19.6523	11.0671	7.87423	2.89325	2.79237	0.566471	0.0332641	0.13	2.07923	1.76884	3.57777	1.6	0	0	0.0803061	1.32354	0.0412137	0.13	0.776306	0	0	0	0.10487	0.352196	0	0.62	0.0695375	4.03279	0.108151	1.3803	3.68986	1.64777	0.330729	5.6247	6.79624	1.6	0.77	1.8	0.95	1.3	1.5	0	0.89	0.28	0	0	0	0	0.878713	0.0896463	0.11	0.15	0.7631	0.10751	0.775056	1.63121	0.966612	0.105884	0	3.41637	3.0163	2.16439	0	17.5713	10.6516	5.56357	7.74405	0	0	141.732	6.75797	11.8233	3.25417	0	0	9.98272	119.302	102.373	150.08	29.2335	2.88045	13.4246	0	0.528964	42.7382	31.8686	117.014	32.7032	2.3	3.78591	0	3.67585	24.9658	10.247	3.35267	2.66218	0.0550504	0	3.25541	13.6865	8.18135	29.5986	134.363	3.85148	9.02055	46.7539	0.00401933	4.62206	16.8221	1.6642	4.04315	0.53884	12.0007	18.7168	7.43479	5.93655	26.7449	119.635	2.09441	0	0.677973	0.62	0.178319	0.238454	16.8757	5.57062	5.46962	7.59468	2.86029	0.19
T	M	323	39.3423	227.527	1277.99	511.707	18.8842	244.689	35	3.43088	29.177	0.14	0	0.16	0.136498	0.0979721	0.257965	0.120759	0	0	0.233382	0.268825	0.0692028	0.681301	1.57266	0.555605	0.0681468	0.207854	0.211673	1.5797	0.144489	0.620902	4.20583	6.17548	3.09153	0.289826	2.20723	0.876317	0.152494	0.0584376	1.03904	10.3857	43.5435	61.8567	0.0902281	0	1.23537	0.00691757	3.39391	9.19811	2.67413	0.39	0.561195	2.8448	26.4891	101.962	84.175	31.5562	3.4	0.680288	1.82522	5.65778	2.23301	0.181981	2.01248	8.13491	20.0659	44.1512	65.3346	31.2706	3.2	0	0.273291	4.07378	26.2187	16.9374	19.9363	7.17991	5.71208	1.78958	0.0332641	0.13	2.01681	2.35157	5.51458	1.6	0	0	0.346716	1.07158	0.0412137	0.566786	0.438951	0	0	0	0.10487	1.36053	0	0.62	0.477587	2.05518	0.108151	1.85909	4.29137	6.58536	2.22023	6.45526	6.3277	6.65648	0.77	1.8	0.95	1.3	4.27536	0	0.89	0.28	0	0	0	0	0.882593	0.651874	0.523274	0.15	0.731476	0.428168	0.553396	1.89826	1.05016	0.105884	0	2.73551	2.86896	3.48565	0	9.98603	18.2026	2.36108	3.88455	0	0	138.861	3.98543	8.1035	0.4631	0	0	6.32332	62.5237	43.6335	135.39	45.2931	1.52481	9.16172	0	0.280878	18.4621	15.4321	71.4281	26.4021	2.3	2.54301	0	2.5567	13.7123	5.33846	2.59038	3.27547	5.13052	0	2.7841	8.8391	6.28618	14.3625	143.415	2.56151	7.08466	42.9094	0.00401933	2.73683	11.1663	1.35059	1.83377	0.53884	7.5935	16.1243	4.70561	3.71834	17.5293	97.9181	0.828063	0	3.54251	0.62	0.178319	0.238454	11.1928	2.70383	3.47516	5.91705	2.12472	0.19
T	M	324	159.339	341.887	2081.34	891.796	53.477	547.805	35	8.94966	84.7189	0.14	0	0.16	0.136498	0.0979721	0.131734	0.120759	0	0	0.233382	0.268825	0.0692028	0.297319	0.560187	0.388656	0.0681468	0.0614117	0.0499828	1.5797	0.144489	0.500932	3.1707	4.39397	1.19247	0.114345	2.00669	0.0321885	0.000432055	0.401262	2.29275	10.2183	43.2226	46.6119	0.0902281	0	0.696535	0.173232	2.40999	4.52301	1.12227	0.39	1.95984	7.05146	31.2045	99.8493	80.7205	18.7282	3.4	0.633968	1.46323	3.59726	2.02669	0.181981	8.54504	16.8366	32.7416	46.1624	64.0925	26.7945	3.2	0	2.26068	9.13903	51.446	26.9749	31.8733	4.19223	4.84651	1.63737	0.0332641	0.13	5.84472	4.71767	4.11898	8.7471	0	0	0.536119	1.30036	0.0412137	1.67028	1.52973	0	0	0	0.10487	0.352196	0	0.62	0.374081	4.45953	0.108151	1.84122	4.61361	1.67096	2.38862	7.00998	7.69365	1.6	0.77	1.8	6.23501	1.3	1.5	0	0.89	0.28	0	0	0	0	0.661091	0.0896463	0.11	0.15	0.610091	0.606973	0.159439	1.82283	1.60133	0.105884	0	2.20419	2.64	2.1428	0	19.1682	16.1139	3.14795	4.61737	0	0	178.41	6.85423	15.0083	2.07455	0	0	8.22888	138.988	83.4661	189.376	22.5595	3.50528	16.5764	0	0.622691	37.9942	27.3107	151.544	61.3922	2.3	3.86437	0	4.16088	25.8808	6.67529	6.03172	4.49674	2.60501	0	3.36276	18.9329	8.32549	48.762	285.574	2.28752	16.2532	36.0283	0.00401933	5.07018	18.7511	1.93439	3.54774	0.53884	18.7189	26.6528	9.47059	7.8132	36.2228	210.43	0.00479823	0	3.99048	0.62	0.178319	0.892291	30.7939	6.17353	6.42655	14.5546	3.79423	0.19
T	M	346	46.342	280.833	1886.55	603.713	20.4638	256.665	35	4.39506	13.7859	0.997673	0	0.16	0.136498	1.22165	2.51372	2.7765	0	0	4.12904	0.268825	0.788606	4.38278	6.26159	4.60338	0.597185	1.38498	1.87818	1.5797	0.541419	2.36037	15.8005	15.8925	5.34925	0.533717	1.88769	40.0099	0.363615	0.90998	3.99739	16.7351	49.5509	51.4148	0.0902281	0	0.579385	1.5999	8.53448	14.1695	4.17839	0.39	0.78636	5.13747	35.1285	115.432	74.5848	21.253	3.4	0.228219	2.2767	7.00218	2.74935	0.181981	1.75145	4.60785	15.5955	32.0117	37.2061	14.4743	3.2	0	0.273291	1.39012	5.81683	5.08347	5.10035	2.22392	1.98482	1.44784	3.65761	0.13	0.191847	0.356127	3.76742	1.6	0	0	0.244333	1.01533	0.0412137	0.13	0.519362	0	0	0	0.10487	4.51885	0	0.62	2.01199	6.65504	0.700831	4.38334	9.02203	9.77472	3.2074	9.92797	7.95911	1.6	0.77	1.8	0.95	1.3	1.5	0	26.7225	1.9925	0	0	0	0	0.634972	0.0896463	0.669073	0.700534	1.14476	1.37585	0.730493	2.14342	2.90086	0.894807	0	2.7049	2.02358	1.06761	0	7.99009	7.66685	1.52073	6.46651	0	0	162.003	0.995504	3.66642	2.49109	0	0	7.81813	56.8644	69.0243	154.174	7.75714	1.07478	2.3592	0	0.390797	7.79444	11.2283	38.844	23.1841	2.3	0.273326	0	2.0226	3.0065	3.50382	0.691378	0.309735	0.0550504	0	0.209693	21.4671	18.6374	36.719	227.571	4.85593	17.8406	23.8634	0.00401933	6.85373	18.1814	2.76122	6.25725	0.53884	16.8385	30.3323	10.2757	11.6604	15.7883	81.9219	26.4987	0	4.71483	0.62	0.178319	1.38332	62.9753	24.7584	14.1538	23.1122	4.20313	0.19
T	M	348	35.0164	269.459	1440.83	573.941	50.257	281.789	35	4.52288	30.4383	0.14	0	1.37797	1.30267	5.08444	11.8033	11.3818	0	0	10.2017	2.46781	2.09298	11.6867	17.8478	19.2956	1.06259	2.50324	5.36731	1.5797	1.51436	3.43074	17.513	17.2195	16.6144	0.65657	1.73915	44.1378	1.21139	0.910946	5.633	18.1531	47.4933	55.5412	47.9858	0	0.812989	2.37523	6.63769	12.831	4.29509	0.39	3.11645	12.3928	43.7037	111.782	73.7027	42.2665	1108.63	1.35502	3.97201	6.85157	2.13627	0.673805	8.74065	19.2364	31.6114	47.2662	49.2817	23.3854	906.042	0	1.33699	5.18762	32.3754	19.986	15.9291	6.20171	3.4583	1.65785	4.74322	0.13	1.89684	1.61585	4.23972	1.6	0	0	0.124268	0.547419	0.0412137	0.13	0.500211	0	0	0	0.10487	3.25545	0	2.78834	1.18054	2.76234	0.367198	2.94927	5.9155	11.703	2.18473	7.49518	5.94732	5.04746	0.77	4.17059	0.95	1.3	6.34845	0	0.89	0.28	0	0	0	0	0.721718	0.371537	0.448555	0.593493	1.07984	1.15689	0.759152	2.19916	2.78077	0.642301	0	1.84441	1.84994	2.09526	0	8.4825	10.1808	3.83001	10.3563	0	0	165.226	5.48864	15.0896	3.7345	0	0	11.5784	108.877	79.1218	162.453	54.7254	2.79228	11.0688	0	0.498488	31.3558	32.848	87.8259	33.794	2.3	1.75607	0	2.75224	10.7893	6.58868	2.37232	2.05425	3.76497	0	1.39442	13.7369	10.2576	21.8481	147.406	3.60908	10.8233	33.0737	0.00401933	6.41925	14.6892	0.742391	4.12231	2.48964	15.4309	21.2085	8.29653	7.3828	23.1037	77.8008	10.0625	0	4.48639	0.62	0.687965	0.973973	52.8724	29.9988	16.6131	22.7913	5.14767	0.19
T	M	349	55.1372	303.394	1943.89	638.059	44.6168	376.973	35	6.66287	34.1223	0.14	0	0.832294	1.2925	5.5912	13.4724	11.1491	0	0	7.77305	2.72953	3.02183	17.1859	30.9345	28.8289	0.976454	2.39414	5.72756	3.60483	1.44725	6.00644	28.1621	32.0136	54.2172	0.64093	1.13237	74.856	1.31648	0.974486	5.25688	21.1038	71.7133	123.599	116.676	0	1.18875	1.42242	6.36836	14.8884	6.12817	0.39	2.1725	10.078	39.4386	120.665	101.11	71.4265	1782.26	1.1332	3.81296	6.43013	1.94151	0.313988	5.83266	16.1703	33.5383	57.7094	68.1346	34.966	2501.73	0	0.580144	3.98406	28.1916	19.3298	16.3796	8.57009	5.5517	3.08078	7.51546	0.13	1.91456	1.54783	3.58682	1.6	0	0	0.236149	0.433393	0.0412137	0.13	0.150157	0	0	0	0.482644	2.73535	0	2.25328	1.26045	4.00265	0.108151	3.30401	9.10062	9.79891	1.17255	6.70241	6.65814	9.54984	0.77	1.8	0.95	1.3	1.5	0	0.89	0.28	0	0	0	0	0.834215	0.424135	0.638525	0.485531	1.09671	1.28793	0.926806	2.75871	2.71351	0.657174	0	2.66444	2.00111	2.69805	0	11.4717	14.196	4.22351	10.6391	0	0	189.249	5.60463	12.987	3.80534	0	0	13.0576	121.446	99.5555	193.888	54.6646	2.65196	10.3689	0	0.53758	30.7917	32.3753	77.8429	32.9982	2.3	1.92063	0	2.06798	8.57764	5.60107	2.30589	1.26758	4.13459	0	1.20879	14.2396	9.87448	23.8226	165.181	3.47289	11.1436	31.9922	0.00401933	5.94707	14.64	0.995359	4.19868	2.99303	15.4983	19.3548	7.45231	6.09454	24.5484	82.508	6.39113	0	4.33616	0.62	1.09748	1.29846	58.9216	54.2636	20.8691	21.6171	7.12834	0.19
T	M	350	38.7511	269.432	1352.47	465.047	44.342	271.428	35	5.44662	17.4737	0.14	0	0.16	0.541296	1.66266	6.05764	4.67516	0	0	4.20921	0.268825	0.947934	6.76691	16.3017	8.46094	0.756922	1.93176	2.29569	1.5797	1.08437	3.06375	19.5033	21.5406	8.23721	0.727167	1.5289	56.5018	0.311251	0.619972	2.33588	13.2398	44.1843	44.1351	3.55755	0	0.371769	0.581395	2.4026	12.859	4.26111	0.39	1.1324	2.95249	14.808	42.8734	34.1078	23.1641	3.4	0.176006	0.995831	2.76326	1.56618	0.444411	1.18978	2.82778	7.32716	11.0773	13.8772	6.71117	3.2	0	0.273291	0.689079	3.17632	2.41738	2.37313	1.09195	1.01064	0.813035	0.0332641	0.13	0.191847	0.120717	3.03001	1.6	0	0	0.0803061	0.281533	0.0412137	0.13	0.150157	0	0	0	0.10487	2.04108	0	0.62	1.17222	3.2049	0.108151	1.94454	5.49994	1.06664	0.330729	1.78004	5.25511	1.6	0.77	1.8	0.95	1.3	1.5	0	0.89	0.28	0	0	0	0	0.645823	0.0896463	0.11	0.15	0.832722	1.04178	0.159439	1.6455	2.48149	0.666208	0	3.89958	1.17168	2.18527	0	10.1458	8.60867	1.33833	5.75716	0	0	133.706	2.22399	4.56423	1.85021	0	0	6.29757	42.2666	50.0129	119.351	20.6771	0.965718	2.33609	0	0.165703	9.83698	9.44869	42.3043	21.9243	2.3	0.273326	0	1.14951	2.07871	2.05616	1.96138	0.309735	0.0550504	0	0.675001	11.8517	8.35916	16.4077	155.046	2.12427	8.10192	22.1978	0.00401933	5.39941	12.0571	0.381387	4.28526	2.4686	13.1552	17.6077	6.51975	5.5432	18.7123	60.7744	10.0861	0	2.57899	0.62	1.30492	0.983891	53.364	21.9867	11.7633	16.358	3.87361	0.19
T	M	351	42.4772	407.94	1652.89	729.445	58.764	365.132	35	3.92735	55.8719	0.434927	0	0.252654	0.448247	2.72076	10.8684	12.3856	0	0	4.79547	0.972776	1.4485	14.0714	36.2178	16.7745	0.860953	2.1199	3.53028	1.5797	2.567	7.23311	28.3064	26.3584	19.8121	0.736985	1.84614	76.5491	0.335127	1.23616	5.49674	20.4562	53.9684	69.8864	23.5568	0	1.0474	1.93317	6.86977	15.7695	5.42218	0.897901	2.7093	9.59353	33.832	93.903	63.171	24.5005	158.136	0.706345	2.46394	5.29788	2.05685	0.641719	5.59919	13.2806	21.2698	29.8316	30.8387	11.4994	3.2	0	0.691887	4.03523	25.7462	14.7325	10.1932	3.42385	2.87835	1.37956	0.0332641	0.13	1.98073	1.32077	6.25688	1.6	0	0	0.352506	0.300354	0.0412137	0.13	0.492719	0	0	0	0.440185	2.88464	0	2.20951	1.30039	2.97744	0.204507	2.66391	5.81559	10.0464	1.35702	6.83928	5.18109	4.66661	0.77	3.17723	1.86618	1.3	4.33405	0	0.89	0.28	0	0	0	0	0.969038	0.523196	0.525723	0.621607	1.45256	1.59303	0.597157	2.54004	4.79704	0.704503	0	6.36708	3.49741	4.44814	0	11.6282	19.0749	5.84707	19.8488	0	0	169.791	9.87643	25.7374	8.43451	0	0	19.4277	160.894	115.904	217.266	57.6523	4.40791	20.5642	0	1.00345	49.176	45.4264	113.346	37.7975	2.3	5.37391	0	3.90436	13.4532	8.11775	4.77597	5.27336	11.8856	0	3.83596	22.9397	15.44	34.7672	183.815	3.57544	10.6588	31.2699	0.00401933	6.86425	18.9811	1.5066	9.9195	2.60449	24.9636	35.6326	10.3949	9.05916	28.907	92.6033	23.0991	0	4.14856	80.4756	1.74139	1.20789	58.389	52.0707	21.7757	14.5531	9.79558	0.506594
T	M	353	67.0069	244.315	1669.86	690.848	9.29918	248.301	35	5.62552	20.7979	0.14	0	0.16	0.136498	0.414714	1.22901	1.0479	0	0	0.233382	0.268825	0.44711	2.07811	3.56999	2.36767	0.305591	0.873507	1.38419	1.5797	0.144489	1.48229	11.6363	14.3308	7.20501	0.447736	1.86948	37.3418	0.190334	0.337536	2.95265	21.2634	86.7995	107.592	0.0902281	0	1.33386	0.542	8.51706	21.8992	4.75243	0.39	0.87136	7.37139	55.5347	194.184	133.472	27.7672	12.4089	0.883489	3.72058	11.9288	3.64143	0.181981	2.76186	10.2168	33.4551	73.8322	98.5362	28.1102	3.2	0	0.273291	3.0626	25.0303	21.6444	22.158	6.23064	6.54656	1.53576	0.239884	0.13	1.0092	1.31748	3.12786	20.4381	0	0	0.412621	0.793306	0.0412137	0.13	0.958291	0	0	0	0.10487	2.31642	0	0.62	0.85327	5.76901	0.108151	4.20205	9.80265	0.0138268	4.15193	9.82825	12.2566	1.6	0.77	1.8	0.95	1.3	1.5	0	0.89	0.28	0	0	0	0	1.28372	0.0896463	0.11	0.15	0.487982	0.514765	0.880385	2.41066	1.22951	0.105884	0	2.96586	2.54282	2.71927	0	17.2305	19.7392	3.28988	6.38592	0	0	247.577	3.60617	7.13079	2.65998	0	0	9.12255	78.5075	58.3385	111.94	8.4222	1.69797	9.32182	0	0.276517	20.1314	14.8287	40.2164	8.886	2.3	2.77831	0	1.37094	5.30437	3.22335	1.63979	2.84598	2.61552	0	1.69314	10.3639	12.1507	37.0677	206.922	3.06709	15.2896	29.4658	0.00401933	6.77603	14.1696	4.74323	3.65681	0.53884	12.3319	17.2664	8.63821	4.64369	24.7651	137.769	0.00479823	0	9.54486	0.62	0.852376	0.238454	27.8343	9.91459	9.8547	5.80743	3.73502	0.19
T	M	370	43.1626	132.83	1061.52	548.294	7.67896	237.672	35	0.0600323	11.2029	0.698271	0	0.16	0.484295	1.32808	2.9002	2.12525	0	0	0.233382	1.10476	1.65915	8.6995	16.4343	4.62835	0.347356	1.41618	1.08082	1.5797	2.87653	10.146	47.3017	41.3105	15.7263	1.52336	1.68396	69.5903	0.000432055	2.75801	15.6308	59.7319	191.22	184.529	17.365	0	1.45757	4.12536	18.1394	42.6487	8.8003	1.23951	11.9162	47.9144	132.879	345.018	243.178	66.5007	3.4	3.58232	15.1053	27.143	6.16377	1.18759	30.092	78.3601	133.077	190.169	196.03	59.0548	3.2	0	2.76064	20.5001	155.784	99.3426	87.3368	30.2117	17.4638	2.08072	8.8522	0.13	8.09668	7.26045	3.72723	1078.5	0	0	0.750156	1.20723	0.0412137	0.8203	1.36274	0	0	0	0.89024	5.07765	0	10.3925	4.69636	10.3974	3.99807	16.423	36.2387	5.10354	10.8598	36.1691	31.4249	1.6	0.77	18.0907	0.95	1.3	10.761	0	13.8852	1.6221	0	0	0	0	1.01372	0.503406	0.814627	0.653075	1.18789	1.08409	0.977278	3.13495	2.93408	0.564945	0	1.96624	1.63385	1.90881	0	17.1677	9.77402	0.810517	1.56154	0	0	258.763	0.377528	2.58205	0.317269	0	0	5.16549	99.5813	53.9359	120.373	43.0989	0.778569	2.00028	0	0.542589	7.23223	11.769	69.1393	15.3028	2.3	0.273326	0	2.52974	2.7518	2.77816	1.4368	0.309735	0.0550504	0	1.17454	13.2373	9.07119	19.9074	137.243	4.17172	13.5335	26.311	0.00401933	3.81786	12.8168	2.02333	5.82952	0.53884	8.94055	18.355	5.19732	5.53766	13.6145	81.0691	7.06097	0	0.677973	0.62	0.941948	1.76195	62.5152	13.5787	17.986	18.0748	4.62242	0.19
T	M	376	28.2002	147.071	921.891	342.485	11.2055	107.184	35	1.46716	8.89376	0.14	0	0.16	0.136498	0.786115	1.77008	0.855162	0	0	1.0325	0.268825	0.379868	2.75539	5.58529	1.67811	0.300084	0.610155	0.642515	1.5797	0.286826	1.23437	8.94369	9.94867	2.0079	0.255077	1.88469	8.91845	0.000432055	0.370746	1.34353	7.53262	30.4184	33.5267	0.0902281	0	0.487893	0.0280462	2.94338	8.28805	2.38947	0.39	0.44134	1.60453	10.5713	45.1617	47.6456	16.6101	3.4	0.308529	1.53913	3.92195	1.95667	0.64197	1.15608	2.50413	7.62646	20.6887	40.1828	20.5791	3.2	0	0.273291	1.33014	6.94916	2.81654	3.47722	3.95859	4.01122	1.57137	3.49553	0.13	0.649504	0.819967	5.64403	1.6	0	0	0.345092	0.817362	0.0412137	0.13	0.150157	0	0	0	0.10487	1.80572	0	0.62	1.00879	1.69089	0.108151	1.54154	3.59513	5.94277	1.67618	5.18453	5.15713	4.00315	0.77	1.8	2.25305	1.3	8.16235	0	0.89	0.28	0	0	0	0	0.325355	0.301034	0.11	0.15	0.334709	0.278326	0.290016	0.796102	0.442039	0.105884	0	2.45634	1.6632	2.13741	0	8.3639	11.9676	1.58876	3.6648	0	0	80.1157	1.24009	3.31833	1.27665	0	0	2.90548	19.5145	33.9788	75.2703	23.5724	0.740101	4.21179	0	0.112874	4.64591	5.39591	19.6533	17.6462	2.3	1.12936	0	1.02402	3.30109	1.92516	0.022977	1.01933	0.0550504	0	0.518473	12.3318	7.20066	12.0744	111.894	2.34814	4.12182	15.2117	0.00401933	1.48049	6.75349	1.14358	2.7462	2.05265	8.44681	8.28435	4.78905	2.67989	15.3405	60.4032	0.00479823	0	2.52843	0.62	0.545639	0.238454	10.597	4.30426	4.39512	4.65999	1.51293	0.19
T	M	377	153.103	263.132	1855.61	717.031	45.7123	300.339	25907.1	4.46523	17.4959	0.845543	0	0.977703	1.37866	5.31586	21.5863	13.7031	0	0	8.10947	2.24275	3.43278	34.7549	79.5787	37.3964	2.28574	6.49119	7.60951	7.49647	4.89905	16.8809	85.569	83.7673	53.2591	2.54633	1.6735	201.496	1.68613	5.14253	17.9032	51.4163	175.345	182.24	115.591	0	0.883033	1.80159	11.6343	37.2109	17.0169	3.76651	11.0572	26.7701	57.5982	138.369	108.807	95.4073	2532.84	1.15974	4.46584	10.8752	4.38433	1.44748	15.4992	30.1258	41.9359	46.9372	55.9477	35.1777	6229.4	0	1.98629	6.89334	32.2116	17.625	12.0214	4.50193	3.82871	2.43005	13.2067	0.13	3.54925	1.94223	2.45503	108.518	0	0	0.273247	0.779812	0.0412137	0.899886	0.487922	0	0	0	1.23571	6.61325	0	4.84674	4.88898	12.119	1.41768	7.42992	16.671	13.6591	3.4557	9.65627	12.7059	1.6	0.77	1.8	0.95	1.3	1.5	0	0.89	2.39929	0	0	0	0	0.551032	0.0896463	0.11	0.15	1.1522	1.61001	0.159439	2.20023	3.15337	0.609737	0	5.41574	2.10961	0.88612	0	38.0546	8.77429	2.54226	7.74305	0	0	171.098	0.546359	6.01695	4.50405	0	0	6.68932	63.1279	78.1073	145.858	37.6496	0.743598	3.03849	0	0.294244	6.7601	11.9898	51.7613	50.2397	2.3	0.273326	0	1.92445	4.91537	3.65407	1.53985	0.309735	0.0550504	0	0.209693	40.2472	20.3112	57.3463	204.889	4.64953	20.6988	35.5114	0.00401933	8.15019	27.9154	1.90299	10.3746	0.53884	25.0269	30.7644	13.7434	14.1001	29.4379	103.175	20.955	0	7.45545	0.62	1.75754	2.63887	71.6272	18.9268	14.6932	27.5644	3.54922	0.19
T	M	396	64.2945	60.9688	1056.05	250.994	15.5969	160.807	35	4.20025	18.6316	0.14	0	0.16	0.136498	0.0979721	0.131734	0.120759	0	0	0.233382	0.268825	0.340835	1.35009	1.78705	0.687508	0.0681468	0.379376	0.260981	1.5797	0.144489	2.54983	17.7995	15.7266	3.99381	0.752014	1.74711	21.0361	0.000432055	1.15072	9.77524	45.9994	128.933	104.258	0.0902281	0	0.892884	2.40521	11.7715	21.4815	3.14133	1.68603	5.52223	27.0293	101.569	261.048	150.111	19.2443	3.4	1.21805	6.37098	11.6292	3.19082	2.23015	35.166	45.8287	67.099	110.935	105.956	29.5145	3.2	0	7.71585	66.8604	183.698	39.2787	31.8509	7.1453	5.06237	0.129055	0.0332641	0.586175	22.7621	18.7899	3.84347	304.941	0	0	0.0803061	1.12883	0.258032	2.82997	1.96279	0	0	0	0.10487	0.352196	0	0.62	0.474546	3.90046	0.587625	3.38061	5.13763	0.0138268	3.93095	16.0825	10.9166	1.6	9.59774	9.93631	0.95	1.3	1.5	0	43.9435	2.5133	0	0	0	0	1.7827	0.664489	0.80353	0.642609	0.753109	0.447157	1.21137	3.42599	1.04031	0.105884	0	8.01458	4.6241	4.34605	0	310.941	45.2736	3.24221	14.3154	0	0	627.124	8.49568	8.38164	2.20779	0	0	79.6794	582.636	219.092	306.473	128.345	3.27187	9.29334	0	2.6149	206.659	56.4632	203.396	9.73233	239.002	0.273326	0	4.9348	39.2412	1.90042	2.06652	0.309735	0.0550504	0	1.06349	19.9409	9.8187	39.6319	110.514	1.94931	8.53691	34.9699	9.07	4.63118	12.0414	1.24808	2.50304	6.30073	13.671	13.7895	6.89136	3.29736	35.5	107.26	0.00479823	0	2.68035	0.62	0.178319	0.238454	5.63316	2.90572	1.77623	1.52069	1.0233	0.19
T	M	398	181.012	286.876	2391.68	922.72	44.2553	404.422	37388.7	2.54971	35.2484	0.14	0	0.16	0.136498	0.487711	1.56504	0.644955	0	0	0.233382	0.268825	0.84368	5.774	10.8432	1.03566	0.590605	1.00577	0.0499828	1.5797	1.39117	6.24697	37.6361	27.7585	0.591121	0.917619	1.78819	35.0025	0.000432055	1.75897	12.136	42.4562	124.38	83.025	0.0902281	0	0.584427	1.51713	9.12829	25.275	4.4796	0.39	5.24544	20.6216	61.9704	168.181	128.365	16.2127	3.4	0.994081	4.8751	12.1739	4.38864	0.181981	8.1699	19.5523	45.8803	83.6721	101.205	22.1663	3.2	0	1.37983	4.0042	21.6057	15.864	11.466	9.70071	7.17272	0.674351	0.0332641	0.13	2.20542	1.75514	2.86077	108.876	0	0	0.341366	0.935859	0.0412137	0.13	0.887905	0	0	0	0.10487	0.352196	0	0.62	1.28484	4.28247	0.108151	3.58184	7.25114	0.0138268	1.25229	8.53079	10.7914	1.6	0.77	1.8	0.95	1.3	1.5	0	0.89	0.28	0	0	0	0	0.449882	0.0896463	0.11	0.15	0.630529	0.47373	0.990928	1.93548	1.13846	0.105884	0	5.45276	2.79617	3.21042	0	53.0758	10.6827	6.65395	9.87307	0	0	244.925	7.51432	19.0445	7.07319	0	0	20.0489	172.253	255.264	178.428	76.9944	3.80634	18.2787	0	0.725429	52.4141	56.6445	97.8632	49.2171	2.3	3.16659	0	4.17708	15.8139	12.3446	2.52038	2.85302	0.0550504	0	2.97168	13.9875	5.62728	20.3552	123.775	3.59146	8.462	32.7812	0.00401933	5.36107	14.1742	1.62979	4.81213	0.53884	13.3539	14.6141	7.68739	4.83763	26.8297	105.327	0.00479823	0	5.65217	0.62	1.1278	3.13807	67.5735	30.7033	24.8576	17.8474	7.49684	0.19
T	M	399	64.6468	277.803	1305.21	559.369	14.0503	180.8	35	2.35988	11.8711	1.20673	0	1.8515	2.27367	7.03338	21.9405	21.1028	0	0	8.08799	2.57654	4.63201	27.0263	49.3233	19.8723	0.860118	3.02103	4.77828	12.7941	6.28576	14.1216	34.8235	25.2596	22.6204	0.618807	1.87941	64.6321	1.30995	2.1307	6.92399	21.0556	61.4992	83.3098	45.71	0	1.19831	0.302797	8.00328	14.013	6.3806	0.39	1.907	9.7714	41.6284	121.276	86.4492	34.7452	1212.89	0.925646	3.4602	8.06749	3.42352	0.513441	7.06487	17.3289	34.6275	61.1126	65.9319	25.4496	585.177	0	0.530999	3.73388	17.5081	10.3931	10.0989	7.74641	9.70973	5.58482	16.6447	0.13	1.4176	1.04852	3.64762	1.6	0	0	0.841504	1.63722	0.0412137	0.13	0.337158	0	0	0	1.547	6.3774	0	5.08124	2.6669	5.94107	0.925619	4.56133	9.74228	17.1516	5.34806	11.968	7.9393	5.10091	0.77	1.8	3.27629	15.7055	8.14649	0	4.69527	0.648731	0	0	0	0	0.542793	0.656361	0.295209	0.354969	0.678111	0.609943	0.61021	1.52668	1.27954	0.276128	0	3.16934	2.98036	2.90416	0	14.6515	16.2327	3.10546	7.51207	0	0	148.648	2.2192	6.99156	1.76742	0	0	9.24537	40.4734	51.1489	121.681	42.2924	0.802231	4.10381	0	0.685328	6.66425	9.4791	22.9706	11.6724	23.4148	1.33548	0	2.47575	2.10107	4.12079	0.48804	1.08998	2.7694	0	1.26452	10.3579	7.21399	30.1538	147.997	2.94148	11.1186	30.1456	7.04475	5.56476	11.1774	2.18059	4.04015	1.91999	11.4123	17.2547	6.48722	5.65366	29.9094	100.519	4.28448	0	4.01368	241.381	1.02966	0.661922	22.5416	11.8246	7.58059	5.09171	3.23738	0.471294
T	M	400	81.3754	472.049	2027.02	959.251	114.697	448.982	35	7.76051	94.9766	0.14	0	0.16	0.136498	0.0979721	0.908615	0.79394	0	0	0.233382	0.268825	0.220892	1.87567	4.85023	2.94551	0.405126	1.05894	1.46355	1.5797	0.368248	1.38096	14.7456	21.3835	13.4522	0.43365	1.89098	78.7804	0.000432055	0.370209	3.02833	16.5298	69.8488	105.843	20.4926	0	1.23358	0.00691757	9.11334	22.3447	8.37974	0.39	1.20803	5.95003	32.425	124.905	129.419	42.2155	3.4	0.304601	2.87662	9.70048	4.34029	0.58801	5.96148	14.6252	26.4452	44.5255	68.5119	32.4527	3.2	0	1.36159	9.13709	52.5447	22.8042	16.2858	5.40008	4.55036	2.18126	10.5366	0.13	4.2795	3.65912	4.1122	6.96414	0	0	0.165469	0.558339	0.0412137	1.22826	2.3886	0	0	0	0.10487	3.52194	0	0.62	1.09847	7.17062	0.108151	2.85063	7.44632	13.9236	1.76763	7.55915	8.49986	1.6	0.77	6.21228	3.50429	1.3	5.49299	0	7.7547	0.28	0	0	0	0	0.717116	0.384764	0.617699	0.713299	0.993101	1.2853	1.50825	2.34175	1.85956	0.630783	0	3.38118	1.90304	2.05653	0	12.3111	12.7242	2.52216	7.21527	0	0	184.314	4.72807	13.6361	1.60828	0	0	10.8377	107.609	68.1638	119.462	50.0387	3.46641	11.1878	0	0.536112	53.2479	30.5866	62.3885	16.7312	2.3	2.00717	0	2.53554	14.5566	5.14556	2.89704	1.94761	0.0550504	0	1.32818	18.5681	13.5107	29.6953	177.039	4.70048	15.4601	37.4965	0.00401933	6.19256	12.0479	3.14239	2.56079	2.24313	12.2104	12.7953	7.67973	4.64959	20.228	57.7486	1.99624	0	2.15416	200.53	1.00171	1.34553	58.6692	22.9659	19.7271	17.4236	7.39824	0.19
T	M	401	226.188	384.147	1589.48	1120.5	121.163	502.618	35	3.68578	166.379	0.14	0	0.16	0.136498	0.190616	0.562999	0.216906	0	0	0.233382	0.268825	0.264073	2.26389	5.04797	1.73844	0.497771	1.11923	0.675237	1.5797	0.664187	2.42995	20.2609	21.1308	5.5594	0.949496	2.0053	49.7066	0.000432055	1.37289	6.65358	25.8161	80.8597	75.1397	1.5853	0	0.853039	1.8755	10.1494	23.6332	5.85827	1.58124	6.38212	14.667	35.0223	101.794	95.5872	24.3206	3.4	1.4745	5.01818	10.2572	3.90163	1.54525	21.3883	27.1699	33.1337	35.1545	42.0934	16.4704	3.2	0	4.65267	16.1088	78.2123	34.9912	24.2355	4.79922	2.88491	0.807391	0.0332641	0.594521	8.34905	5.43216	5.87912	96.2043	0	0	0.126742	0.751134	0.130946	2.09202	1.73827	0	0	0	0.10487	1.20939	0	2.62074	1.16152	1.94921	0.312044	3.12224	5.72923	4.60745	2.52635	6.2698	6.54555	5.70317	3.84327	10.2212	2.17994	1.3	5.02643	0	6.68126	1.1564	0	0	0	0	0.67275	0.427831	0.374822	0.15	0.683635	0.550485	0.633824	1.59939	1.52756	0.246424	0	5.07216	2.89335	2.73819	0	69.9574	16.8954	3.46559	6.44031	0	0	309.048	7.03946	14.5493	1.32962	0	0	15.2829	189.913	98.4233	133.71	191.994	3.79394	11.4236	0	1.08725	91.5166	60.2973	178.171	93.2505	2.3	3.69534	0	6.47117	59.112	25.7245	10.5826	4.14512	5.65235	0	3.64167	12.2416	8.05428	25.5335	141.552	3.72194	15.6671	47.6713	0.00401933	6.49617	14.1167	1.38709	3.57937	2.8824	15.5172	20.0098	7.94512	5.41286	36.3786	112.861	3.99496	0	3.27113	145.117	0.771254	1.39927	41.9473	7.08085	12.5752	16.2284	5.85641	0.19
T	M	403	55.0339	357.062	1856.42	714.905	172.201	314.397	35	5.51418	100.267	0.475022	0	0.16	0.399592	1.0801	2.70344	0.999228	0	0	0.873272	0.812921	1.08564	5.99168	11.2109	1.87255	0.566856	0.819753	0.683628	1.5797	1.55177	5.41305	20.2212	14.4498	1.35275	0.691693	1.74873	21.1936	0.000432055	1.73053	6.34789	19.0473	43.839	35.3825	0.0902281	0	0.364946	1.91725	5.71959	12.2354	2.5676	1.25663	4.2754	9.96693	29.0825	78.4927	62.0998	21.1923	3.4	1.38576	5.16677	7.27417	2.09531	0.912643	10.1838	14.7726	25.063	42.9833	51.7414	20.6673	3.2	0	1.42963	8.17552	40.8814	14.0141	9.2298	6.58808	5.17576	1.86089	5.43431	0.13	3.49898	3.17341	4.97797	1.6	0	0	0.435889	0.345649	0.112683	0.912747	0.708734	0	0	0	0.10487	1.76955	0	2.63988	1.16903	1.76208	0.108151	2.08702	5.66119	4.34742	1.87511	6.81907	6.13527	1.6	0.77	1.8	0.95	1.3	3.3675	0	0.89	0.28	0	0	0	0	0.608937	0.0896463	0.584624	0.401539	0.79486	0.878183	0.893161	2.76567	2.14014	0.343507	0	3.72623	2.1436	2.25685	0	11.1178	15.9557	2.51899	6.99081	0	0	157.214	3.27563	7.07901	3.7242	0	0	12.3526	75.1863	80.9496	148.475	57.4885	2.94908	8.65535	0	0.380699	52.4294	28.3768	53.3819	30.2856	2.3	2.95741	0	2.7024	19.8458	3.97561	1.73487	2.55589	3.71278	0	4.03328	13.3681	7.89978	18.3554	150.854	2.15232	8.26332	24.8065	0.00401933	6.68785	13.9643	0.396936	4.41099	1.87585	13.9779	15.247	7.72334	4.92157	28.2668	89.0883	2.26444	0	3.8176	0.62	1.50994	1.67433	66.1221	27.3705	22.6614	25.5826	3.99903	0.19
T	M	404	37.3561	213.453	1540.23	620.351	114.76	180.578	35	3.34466	25.15	0.667837	0	0.16	0.136498	0.0979721	0.131734	0.120759	0	0	0.233382	0.268825	0.0692028	0.406974	0.58066	0.0523217	0.0681468	0.0614117	0.0499828	1.5797	0.144489	0.525583	1.7129	1.057	0.00237469	0.114345	2.0614	0.0321885	0.000432055	0.565052	1.07958	4.67237	14.7794	6.82325	0.0902281	0	0.102615	0.420555	1.16154	2.58818	0.331703	0.39	1.54346	2.93817	14.6231	46.1103	32.9848	0.00445467	575.282	0.377238	1.30513	3.27408	1.2124	0.181981	4.29446	4.8462	11.8969	28.8715	44.5193	9.58625	3.2	0	1.23845	3.93534	14.4156	3.88931	3.21588	2.63581	2.8751	1.04486	0.0332641	0.13	2.5697	2.06658	3.5066	1.6	0	0	0.371812	0.980183	0.0412137	0.13	0.150157	0	0	0	0.10487	0.352196	0	0.62	0.699648	2.43757	0.108151	1.65742	4.99106	3.57671	2.45718	5.17189	8.99431	1.6	0.77	1.8	0.95	1.3	9.84118	0	0.89	0.28	0	0	0	0	0.519726	0.0896463	0.11	0.15	0.71825	0.638017	1.06485	1.63374	1.32125	0.105884	0	1.88948	1.37795	2.59815	0	7.7297	8.7609	2.19527	5.04654	0	0	126.267	1.25482	5.28983	2.75882	0	0	14.6929	67.8072	83.0707	98.9972	51.9571	2.87821	6.44498	0	0.345281	23.739	22.1462	39.933	11.9779	180.645	1.89895	0	2.87161	10.1434	3.75139	0.022977	0.309735	0.0550504	0	1.87641	8.01123	4.67967	13.4132	87.9117	2.12184	4.78224	19.829	0.00401933	6.4107	13.3445	1.37714	2.75737	0.53884	11.7656	11.0635	6.67942	4.68798	21.2385	54.746	7.48682	0	0.677973	0.62	1.10765	1.21819	45.4221	18.7839	16.465	16.8091	3.1531	0.19
T	M	405	343.657	422.152	3289.62	1122.85	260.476	621.181	35	8.37964	246.068	0.14	0	0.16	0.136498	0.436363	0.959368	0.120759	0	0	0.233382	0.268825	0.711054	3.33687	4.80384	1.90786	0.0681468	0.376787	0.0499828	1.5797	1.32552	5.03489	26.4898	18.8888	2.80327	0.781071	1.75168	7.20337	0.0229883	1.92897	14.1083	42.7429	89.4724	65.5075	0.0902281	0	0.571464	1.71282	7.64279	9.81838	2.58809	0.39	6.3427	22.4088	76.0817	174.558	85.9417	23.6569	3.4	0.975853	3.80061	6.76103	2.92001	1.79338	22.1876	39.1263	54.123	66.3132	50.9124	15.4471	3.2	0	3.50179	22.7584	87.304	26.5836	13.7582	4.22201	2.32896	1.02874	0.0332641	0.13	7.17462	4.8109	3.92343	325.401	0	0	0.0803061	0.986647	0.205774	1.79672	1.10821	0	0	0	0.10487	2.86459	0	0.62	1.82572	5.71487	0.598791	6.13671	8.43864	0.0138268	4.67534	13.812	9.0734	1.6	7.32769	12.4394	0.95	1.3	1.5	0	0.89	0.28	0	0	0	0	0.894935	0.0896463	0.11	0.15	0.493745	0.10751	0.159439	1.91635	1.33383	0.105884	0	10.9435	4.91052	3.89962	0	115.498	25.0514	7.40445	13.0865	0	0	348.047	14.4142	17.0322	4.46918	0	0	40.4656	285.375	254.725	271.194	123.228	9.95418	20.3406	0	1.2546	319.164	93.4501	173.576	84.0476	2.3	3.66784	0	7.738	163.929	28.2341	0.178779	3.22252	8.25328	0	3.38755	21.6169	7.65486	31.8124	157.436	2.57458	5.55227	26.763	6.35361	4.97467	13.9114	2.47732	2.39517	3.33681	17.2068	19.4645	8.0846	3.97525	49.7415	188.369	0.00479823	0	0.677973	0.62	0.919567	2.23049	82.4379	20.1483	15.9682	23.3502	5.01243	0.19
T	M	409	155.001	425.654	2225.5	943.184	65.1253	469.576	1652.63	5.03545	114.157	0.14	0	0.16	0.136498	0.189861	0.469084	0.323115	0	0	1.19202	0.268825	0.343728	2.38599	5.15191	2.10071	0.651295	1.43282	1.0983	1.5797	0.46268	2.78891	22.585	22.3688	4.72775	1.05023	2.36049	91.2688	0.000432055	0.768674	5.50595	30.8088	90.8801	84.865	0.0902281	0	0.886008	1.97286	13.9009	38.7328	7.58976	0.39	1.66656	6.75	33.2154	118.476	109.065	21.2723	3.4	0.498712	9.40501	13.8581	4.89042	0.672214	4.07008	9.33627	19.3863	36.3776	49.3069	17.0561	3.2	0	0.273291	3.10896	24.3185	11.01	9.74374	5.26824	4.24153	0.993759	0.0332641	0.13	0.191847	1.32529	4.17782	1.6	0	0	0.0803061	0.580235	0.0412137	0.530704	0.150157	0	0	0	0.649764	1.13387	0	2.59315	1.54584	2.86388	0.108151	5.37697	9.38277	3.98777	1.6666	10.3252	10.7955	1.6	0.77	1.8	0.95	1.3	6.19995	0	0.89	0.28	0	0	0	0	1.21905	0.586775	0.555153	0.514001	1.01684	1.09241	0.741912	2.62595	2.11042	0.90965	0	8.94148	3.47174	6.66169	0	77.1133	27.5375	4.70701	19.8789	0	0	429.827	11.8371	22.8116	4.06491	0	0	22.9153	205.671	172.643	214.54	126.91	6.75679	19.2887	0	0.926609	106.647	50.1268	107.491	71.4467	2.3	4.35021	0	3.95664	28.5683	8.88986	4.9037	3.70042	4.09759	0	3.16245	26.8869	23.4453	29.1479	191.787	5.61807	12.6775	41.9567	0.00401933	6.49572	18.0988	1.31183	7.22933	3.64422	24.9239	29.4046	16.1245	10.7062	36.6763	141.34	5.6667	0	15.4969	235.426	1.10245	2.2561	61.9285	10.9409	14.7283	14.7085	4.8484	0.19
T	M	414	88.277	404.93	2331.82	703.22	32.9074	548.767	35	14.1261	108.481	0.14	0	0.16	0.136498	0.0979721	0.131734	0.120759	0	0	0.233382	0.268825	0.0692028	0.0864594	0.0461841	0.0523217	0.0681468	0.0614117	0.0499828	1.5797	0.144489	0.290735	0.791258	0.523991	0.361908	0.114345	2.21533	0.0321885	0.000432055	0.464821	0.858208	4.55829	13.6743	9.40081	0.0902281	0	0.275489	0.118703	0.582384	1.20016	0.21191	0.39	1.88552	6.31126	30.8217	48.0875	14.9899	0.00445467	315.727	0.0995659	0.900726	1.58978	0.547673	0.742286	8.71156	17.0607	23.34	23.6719	13.2907	0.70295	140.434	0	3.03786	10.2539	41.7801	15.0916	6.9543	1.36275	1.06136	0.233808	0.0332641	0.13	4.94261	2.62995	4.58442	1.6	0	0	0.0803061	1.27629	0.0412137	1.32508	0.995851	0	0	0	0.10487	0.352196	0	0.62	0.0695375	1.82681	0.108151	0.93331	2.13499	0.0138268	0.330729	2.98735	3.50166	1.6	0.77	1.8	0.95	1.3	1.5	0	0.89	0.28	0	0	0	0	0.734657	0.615752	0.11	0.15	0.692606	0.64366	0.854643	1.64745	1.75956	0.553023	0	2.57692	1.89567	2.44667	0	13.2058	13.719	1.97815	7.40382	0	0	188.582	5.5856	10.7963	2.25248	0	0	10.8832	117.862	74.4539	212.997	0.00718031	3.70348	7.70239	0	0.483603	64.3363	23.7922	139.984	36.1785	2.3	2.93165	0	4.26915	12.3865	5.81197	3.92183	2.31868	5.52869	0	3.56512	14.6031	7.19813	29.4596	208.273	3.12511	19.8556	41.7698	0.00401933	9.81289	20.1545	1.17387	4.70647	4.93725	20.9337	21.1716	9.79202	7.38632	49.4324	126.837	8.02132	0	6.61455	0.62	0.178319	1.45576	53.0469	21.5724	9.88704	16.5643	10.5826	0.19
T	M	415	43.0535	188.496	1043.19	446.782	13.0723	180.763	35	2.20334	15.8624	0.642541	0	0.16	0.136498	0.0979721	0.375778	0.33401	0	0	0.233382	0.268825	0.131266	1.25744	2.80844	1.36961	0.219552	0.721686	0.874002	1.5797	0.144489	0.840581	8.62579	11.3851	4.96593	0.384015	2.17187	31.9426	0.000432055	0.625518	1.50107	13.804	49.0646	58.3164	0.0902281	0	0.918343	0.00691757	4.33953	16.7545	4.27533	0.39	0.747784	3.42207	20.0249	70.6182	75.9128	25.949	3.4	0.320563	1.63687	5.99644	2.70463	0.271405	1.92415	4.46707	11.7245	26.2998	40.8503	16.6856	3.2	0	0.708984	1.57861	11.0426	7.61347	6.89837	3.44039	3.53182	1.54143	0.0332641	0.13	0.582301	0.833208	5.70042	1.6	0	0	0.351878	0.967326	0.0412137	0.13	0.338955	0	0	0	0.172029	1.70361	0	0.62	1.18976	2.24729	0.196488	2.1173	4.49218	5.3094	1.57203	5.56152	4.80515	1.6	0.77	1.8	0.95	4.09394	3.80786	0	0.89	0.674795	0	0	0	0	0.483967	0.449908	0.344613	0.300557	0.633176	0.833683	0.523292	1.26609	1.4308	0.568133	0	2.52378	1.19847	2.01618	0	17.5537	8.90277	1.40012	4.67523	0	0	147.063	1.73671	5.00227	0.510806	0	0	7.68046	63.5477	53.4066	86.6959	26.3739	0.864961	3.8395	0	0.506308	14.7629	13.2173	37.0782	17.5068	2.3	1.05949	0	1.74196	4.24903	3.40733	1.1203	1.54575	3.16874	0	1.23185	13.014	7.40146	14.3812	86.2476	3.01014	9.28724	29.9979	0.564717	4.50576	11.7764	0.48078	4.55325	2.14961	12.265	14.3184	8.12137	6.16136	15.7792	57.1766	6.43678	0	4.96207	88.269	1.59522	1.66024	36.3632	25.667	10.5676	15.3243	7.11099	0.19
T	M	416	59.3761	207.148	1170.44	531.082	29.7576	222.026	10466	1.84543	19.4156	0.14	0	0.16	0.136498	0.0979721	0.285085	0.120759	0	0	0.233382	0.268825	0.0692028	0.831885	1.73834	0.906452	0.146719	0.541064	0.483806	1.5797	0.144489	0.868463	8.62244	12.7916	7.07732	0.392961	2.09707	39.7436	0.000432055	0.194728	2.44789	16.9504	67.3015	102.588	11.9623	0	1.39973	0.00691757	8.25281	19.9189	6.63115	0.39	1.05333	5.88917	34.6652	133.704	114.471	45.44	3.4	0.668727	3.79962	11.8732	3.95768	0.227476	4.51595	14.7327	31.7694	57.9065	81.3339	36.799	3.2	0	0.737653	5.60391	41.6981	29.6691	32.7519	13.0288	9.36331	1.97885	1.5483	0.13	2.60337	3.23051	4.15475	214.51	0	0	0.393406	0.815042	0.0412137	0.380966	0.703746	0	0	0	0.10487	1.3281	0	0.62	0.998203	2.22188	0.295225	2.9172	7.46359	2.8297	2.78551	9.751	7.42979	4.31188	1.40252	5.659	1.74596	1.3	6.50635	0	5.42543	0.724716	0	0	0	0	1.13951	0.849867	0.530438	0.370446	0.991262	0.634971	0.603401	2.47392	1.2933	0.440395	0	3.64012	2.11834	3.71113	0	21.6842	22.8665	1.45152	5.1139	0	0	193.694	3.79733	9.54167	0.504284	0	0	10.6361	88.3298	73.4182	143.163	64.4973	1.52555	9.07428	0	0.431686	20.5523	22.1785	70.5056	40.9175	2.3	1.34872	0	2.11564	9.23073	5.79758	3.89108	1.36674	3.45536	0	0.989997	9.98321	8.73648	17.1658	122.72	3.63266	7.48325	37.2301	0.00401933	3.42922	10.8236	0.915529	2.80315	1.66825	11.0188	18.779	5.84029	4.66158	17.2767	88.5059	0.431124	0	5.96605	29.4963	1.83377	1.17292	28.8372	11.644	7.24931	16.7367	6.43125	0.643593
T	M	418	81.0317	444.05	2167.34	709.04	79.6552	332.486	35	5.22311	75.6408	0.710665	0	0.16	0.136498	0.647265	1.72792	1.47866	0	0	2.36229	0.268825	0.616874	3.86407	7.71713	4.03471	0.6242	1.4039	1.78232	1.5797	0.87838	4.3837	26.4852	24.1498	7.61055	1.05949	2.04038	66.2042	0.000432055	1.0541	8.87437	36.7769	91.6903	84.2871	0.595007	0	0.958838	3.29643	13.5262	24.6738	6.47627	0.39	3.46765	17.7331	74.6736	191.921	107	33.3602	3.4	1.1475	5.67609	13.6007	3.79702	0.722641	9.2155	18.5277	36.1021	58.0772	54.118	17.5775	3.2	0	1.7063	10.4194	52.1102	20.2279	15.697	3.82645	3.05562	1.08968	0.0332641	0.13	2.80966	2.30484	3.41809	15.4792	0	0	0.0803061	0.912156	0.0412137	0.13	1.12738	0	0	0	0.701655	3.39791	0	0.62	2.34502	9.03583	1.12739	5.72025	10.7546	15.5849	5.2675	15.2913	8.57101	1.6	0.77	1.8	0.95	9.01192	9.67432	0	0.89	0.28	0	0	0	0	0.710575	0.0896463	0.601939	0.536155	0.969925	1.2856	1.23105	2.32618	3.19753	0.604626	0	4.48288	2.50245	1.70205	0	15.1722	12.3782	2.5879	7.57633	0	0	191.148	1.31641	5.30563	1.25403	0	0	10.6508	62.586	83.7411	181.426	44.3814	1.38016	3.37697	0	0.282466	29.5103	15.3648	42.3169	35.7678	2.3	1.07569	0	1.72866	10.7201	3.54504	1.27686	1.46946	0.0550504	0	0.640674	18.8945	12.1098	28.0451	169.146	4.4207	15.0764	37.4853	0.00401933	7.81781	10.8609	2.11248	3.8389	0.53884	13.5533	16.0629	5.2629	6.82791	24.5197	48.1177	20.4887	0	2.11133	317.885	1.53852	1.238	49.3505	16.9446	9.93294	17.4394	2.55275	0.19
T	M	419	71.201	339.25	2531.43	611.888	28.1298	413.473	35	6.08061	60.891	0.14	0	0.16	0.136498	0.0979721	0.131734	0.120759	0	0	0.233382	0.268825	0.0692028	0.603358	0.932109	0.688633	0.0681468	0.248192	0.0499828	1.5797	0.144489	0.654791	3.5945	4.23705	1.10053	0.114345	1.98591	0.854518	0.136269	0.296187	1.99674	10.0024	30.7157	32.6656	0.0902281	0	0.452032	0.756098	3.93268	5.32424	1.59364	0.39	0.5398	4.43472	35.7932	96.8958	45.554	12.5694	3.4	0.217201	2.05714	4.49207	1.50942	0.181981	2.62017	7.94876	19.2088	30.7444	26.5031	8.25808	3.2	0	0.273291	4.7628	20.0476	10.131	7.02962	1.97794	1.70883	0.628258	0.0332641	0.13	1.9401	1.32769	3.39819	1.6	0	0	0.0803061	1.13068	0.0412137	0.13	0.738716	0	0	0	0.10487	0.352196	0	0.62	0.472422	4.38973	0.108151	1.82848	3.96883	4.8406	0.330729	6.002	4.97779	1.6	0.77	1.8	0.95	1.3	1.5	0	0.89	0.28	0	0	0	0	0.560666	0.0896463	0.11	0.15	1.10727	1.21399	0.729186	1.5353	3.00772	0.7897	0	3.71428	2.50109	1.265	0	11.4311	6.6746	7.89472	12.6431	0	0	109.312	8.7398	20.1176	6.01532	0	0	16.9241	139.578	139.462	185.278	0.00718031	4.72841	12.1059	0	0.54581	53.459	29.6343	98.157	35.825	2.3	2.02107	0	3.30536	18.251	6.0478	2.16281	1.70961	0.0550504	0	0.921227	18.9774	8.99242	30.1068	118.204	3.82012	8.97526	34.0905	0.00401933	6.21761	19.1381	2.47059	7.28871	0.53884	18.8778	33.5774	10.1273	10.6293	21.9341	77.2061	30.1315	0	0.677973	0.62	0.178319	0.799817	55.8696	22.1643	10.6484	20.3867	3.46884	0.19
T	M	423	139.917	384.78	1726.49	632.125	26.817	167.28	1868.29	1.92512	12.6013	2.60208	0	0.312788	0.480716	2.47591	8.86382	6.09201	0	0	4.27541	0.981183	1.37305	17.5831	44.6439	26.0333	1.0701	2.9531	3.20266	1.5797	0.9152	7.36196	53.0956	58.0796	38.2975	0.871043	1.37512	81.1279	1.21424	1.22098	5.96283	41.0737	128.724	130.872	100.965	0	0.844759	0.657247	6.11465	21.8973	8.2825	0.39	1.31077	6.73968	36.729	118.5	111.942	82.9433	1821.72	0.4887	2.49798	6.62961	2.72814	0.181981	2.66382	5.21135	14.8011	35.288	49.574	27.7386	2275.08	0	0.549127	2.09429	9.22327	3.85927	4.53318	4.35631	4.44755	2.9238	1.61367	0.13	0.191847	0.632851	3.95419	1.6	0	0	0.313193	0.876953	0.0412137	0.13	0.150157	0	0	0	1.47754	11.0864	0	8.53973	6.60292	9.1252	1.95984	8.51147	20.0855	24.5552	4.02213	13.6379	10.5437	4.5117	3.04044	1.8	0.95	5.50874	14.6787	0	9.42303	1.0591	0	0	0	0	0.791123	0.348199	0.589657	0.494207	1.203	1.0033	0.458942	1.9074	3.80073	0.402885	0	6.15103	2.18131	2.54071	0	55.4543	17.5758	1.90845	7.88041	0	0	246.954	0.117544	1.64485	2.07386	0	0	9.05132	26.548	44.4172	152.331	115.259	1.41996	0.374708	0	0.580884	3.48778	5.9403	12.4444	17.2311	196.518	0.561437	0	2.09196	1.48801	2.24203	0.26962	0.730605	2.90049	0	0.462018	19.3309	7.15402	24.6765	164.18	3.21925	10.2377	37.1506	0.00401933	5.47071	16.4442	1.37276	4.76173	0.53884	15.3549	31.6486	6.31753	8.30966	20.4544	91.9155	23.0688	0	3.11139	190.278	1.30541	1.43742	60.4864	9.07318	10.5909	25.5605	1.64082	0.19
T	M	424	176.634	409.938	2541.46	732.676	181.405	373.577	35	7.20154	105.632	0.14	0	2.24749	2.60132	13.0214	40.0978	30.9276	0	0	15.452	4.7169	5.2345	44.1851	80.488	57.8604	1.9981	5.44982	8.98582	1.5797	3.98472	15.376	68.602	65.6978	57.7823	1.2626	1.24614	115.277	2.62552	2.31575	17.9376	48.6224	122.361	136.849	154.315	0	1.12735	2.40667	10.0689	17.2595	9.96705	1.97062	5.85718	20.7713	82.2481	173.167	92.0389	91.0972	2976.43	1.96667	4.69179	7.84331	2.8145	1.70367	20.4462	37.89	54.4723	71.1988	57.5115	31.0502	2749.94	0	4.38043	26.1707	75.6317	17.2296	9.55296	6.36535	3.74641	2.8003	10.2558	0.13	6.08856	4.39544	2.91076	132.207	0	0	0.268503	0.628667	0.283289	0.13	1.82764	0	0	0	0.677084	7.12082	0	5.11624	2.5525	8.06857	0.108151	5.70456	9.66548	13.3489	3.49541	11.7566	7.40054	1.6	0.77	1.8	0.95	1.3	1.5	0	11.0674	0.28	0	0	0	0	0.8959	0.0896463	0.11	0.15	1.29943	1.09104	0.820517	2.13073	3.93012	0.105884	0	6.42595	2.22342	1.9885	0	40.8446	14.1882	6.84182	11.6103	0	0	245.194	6.16588	10.0391	5.38223	0	0	24.6028	116.174	101.02	259.629	44.1888	4.08689	7.81552	0	0.541244	80.7701	32.9315	62.8536	35.4583	2.3	1.04934	0	2.13853	31.1819	5.404	2.36857	1.4776	0.0550504	0	1.36504	25.6701	9.70273	36.5047	225.815	2.35399	11.9876	23.3804	2.06751	4.90682	16.9989	2.43348	5.58074	0.53884	15.5924	34.7544	7.72365	8.85814	16.508	111.482	25.6194	0	3.82544	0.62	1.52853	1.67911	61.2465	26.9022	9.65949	18.6949	3.43303	0.19
T	M	425	157.057	409.745	2332.63	727.886	102.202	287.055	35	5.00868	33.8638	1.24913	0	0.16	0.136498	1.51373	4.22743	3.23949	0	0	3.07781	0.268825	0.699765	4.90766	13.9291	10.0839	0.605236	1.37637	1.8153	1.5797	0.592559	2.46472	21.9069	29.0921	20.2407	0.429548	1.43502	33.5422	0.891028	0.606648	3.5129	20.1495	72.2484	85.5369	57.5188	0	0.827529	0.00691757	3.84835	11.1567	5.0165	0.39	1.51216	5.32472	30.5158	98.794	75.7918	59.5814	3.4	0.429766	1.59266	4.23767	2.40152	0.576498	3.27187	5.39413	13.6327	26.8017	36.116	21.1804	3.2	0	1.08087	3.61151	13.2899	4.14776	4.21944	2.19172	2.41137	2.13564	2.37602	0.13	0.949253	1.09484	3.24158	1.6	0	0	0.234986	0.719142	0.0412137	0.13	1.40533	0	0	0	0.10487	6.30246	0	0.62	2.6341	9.89897	1.17524	4.76609	11.3777	23.6968	3.88264	8.87669	8.16803	1.6	0.77	1.8	0.95	12.113	13.1632	0	10.1129	2.27762	0	0	0	0	0.896438	0.440934	0.11	0.578385	0.975247	0.974453	0.709739	2.25046	3.17268	0.362274	0	5.81259	2.08018	2.37478	0	28.8881	15.4016	3.87271	7.4143	0	0	210.967	1.75851	3.73006	3.41718	0	0	11.7943	51.7945	59.4851	186.679	60.1949	1.70463	2.57607	0	0.451895	13.4405	11.1837	29.9087	22.1377	2.3	0.273326	0	1.80991	5.42774	3.81554	0.715486	1.2319	0.0550504	0	0.868258	20.0417	10.7941	28.8858	215.797	2.96173	11.5372	40.1717	0.00401933	7.58715	11.7671	2.28996	3.61023	2.27814	11.9812	23.1615	4.53618	7.87756	21.0958	72.9216	29.215	0	0.677973	334.266	1.33578	1.10806	53.1057	15.2906	8.90334	17.7941	1.84084	0.19
T	M	426	141.027	405.027	2275.29	697.569	150.554	379.601	35	5.84707	121.893	0.320937	0	0.473732	0.784372	2.80675	9.2677	9.13859	0	0	6.40074	0.981725	1.34823	8.87804	17.9871	12.663	0.617635	2.03098	3.13325	1.5797	1.19778	4.46301	26.0919	26.1438	18.5213	0.476418	1.69864	36.8601	0.732778	1.0734	10.2735	31.4887	69.7473	78.7056	41.4846	0	0.994848	1.16956	10.1766	9.63964	4.32035	0.39	4.04895	17.1225	70.8795	175.398	100.998	33.4815	3.4	1.00192	3.84529	7.16523	2.38539	1.15764	14.6309	25.1789	38.0352	55.9028	48.9185	19.9528	3.2	0	3.81303	25.9333	79.485	19.77	12.9243	4.46998	2.94407	1.3935	3.42916	0.13	7.61448	5.07701	3.68896	68.9589	0	0	0.0803061	0.825082	0.0412137	0.13	2.6705	0	0	0	0.10487	4.37185	0	2.7593	1.7607	8.01936	0.615482	5.08012	7.97307	18.9353	3.39357	12.2974	6.64036	1.6	3.35562	6.92844	0.95	1.3	5.83318	0	13.7	0.28	0	0	0	0	0.843286	0.395081	0.663388	0.452035	1.21871	1.0426	0.722063	2.1543	4.18016	0.284363	0	4.43005	2.49604	1.94661	0	22.684	15.3745	9.82638	10.8547	0	0	184.835	12.8158	14.1012	5.39219	0	0	20.0703	120.617	91.6691	256.663	42.7872	5.00504	10.0951	0	0.607544	79.2498	31.4144	85.0069	42.7024	2.3	1.05808	0	2.62442	35.4611	5.93387	3.97889	1.58194	3.63182	0	0.814134	15.7627	7.75821	25.886	181.395	3.2682	10.3702	37.4872	0.00401933	6.0556	16.903	1.48588	3.49164	2.88211	16.1654	29.5699	5.93762	7.26671	24.2972	101.155	12.8633	0	1.72677	360.846	1.02901	1.02161	43.0684	21.4369	7.07875	16.4555	4.03954	0.19
T	M	427	161.342	360.577	2660.08	777.128	84.8454	363.492	35	5.93687	58.8487	1.07914	0	1.21699	0.781511	2.65229	9.32023	8.54097	0	0	7.98985	0.268825	1.30696	7.23118	18.0149	12.5926	0.83076	1.74729	3.86474	1.5797	0.144489	2.77528	20.3032	26.6181	16.5015	0.114345	1.46638	29.6673	0.976409	0.824936	5.89889	20.7354	66.639	81.5854	20.8074	0	0.732637	0.11082	4.82127	7.83971	4.19374	0.39	3.0879	11.6526	46.3652	131.001	93.2404	38.739	3.4	0.276556	2.04454	4.49901	2.50941	1.93609	7.05143	12.422	25.8775	43.1247	51.6587	24.0437	3.2	0	2.07054	8.07368	30.4479	8.19306	5.82706	3.73849	3.352	2.24975	0.0332641	0.13	3.49105	2.36529	2.80492	1.6	0	0	0.0803061	1.05109	0.0412137	0.13	0.150157	0	0	0	0.10487	4.57965	0	0.62	1.21496	6.7486	0.620331	4.11382	10.1047	9.19054	0.330729	9.4571	8.38759	1.6	0.77	11.9325	0.95	1.3	9.77484	0	12.0351	0.28	0	0	0	0	0.548767	0.0896463	0.11	0.15	1.00328	0.955528	0.159439	1.78862	3.07361	0.105884	0	6.10846	2.10225	1.97517	0	31.5355	8.57183	5.82743	9.08739	0	0	180.807	3.82972	8.23199	3.05774	0	0	16.8335	93.0459	92.5699	210.665	22.0467	1.07483	5.48394	0	0.405226	40.156	19.9152	60.8356	22.7496	2.3	0.273326	0	1.74828	18.1766	3.9061	1.82582	0.309735	0.0550504	0	0.209693	24.4539	9.17194	40.6294	170.59	3.02538	11.3315	45.756	0.00401933	8.18591	26.2226	0.867949	4.92439	0.53884	21.9447	39.7151	10.3154	10.8083	30.2698	146.039	31.0165	0	4.77329	0.62	0.178319	0.238454	45.4131	11.8587	7.82342	16.7197	2.16152	0.19
T	M	431	66.3658	244.324	1258.87	568.171	5.65135	101.768	3063.26	0.960783	4.31057	3.23321	0	0.16	0.136498	0.0979721	1.09639	0.73566	0	0	0.233382	0.268825	0.0692028	1.50466	5.54628	1.31517	0.132844	0.500359	0.533286	1.5797	0.144489	0.688553	7.94824	11.359	4.03432	0.271407	1.85029	12.7588	0.000432055	0.814402	0.804856	7.60169	39.6075	57.7251	0.0902281	0	0.830031	0.00691757	3.52102	8.31738	2.12295	0.39	0.180991	1.15572	10.9875	60.5006	74.4639	8.57859	87.1855	0.124457	1.92795	2.93277	2.02304	0.181981	0.650739	1.39578	4.8465	14.4131	27.1438	10.4034	3.2	0	0.482181	0.541349	3.37201	1.91607	2.57397	2.10372	1.61234	0.537107	0.0332641	0.13	0.191847	0.260562	6.10652	1.6	0	0	0.152722	0.547985	0.0412137	0.13	0.150157	0	0	0	0.10487	5.38107	0	3.35413	2.09746	4.12102	0.912748	3.18129	9.39965	6.23193	2.5244	8.65694	6.26617	4.68573	0.77	1.8	0.95	16.3251	15.8905	0	0.89	1.46269	0	0	0	0	0.677117	0.620628	0.549503	0.485866	0.758491	0.773502	0.488737	1.7878	1.83872	0.321288	0	3.18743	2.32147	2.95723	0	20.2622	12.5538	0.916051	3.52568	0	0	166.897	0.117544	0.202119	0.999013	0	0	4.40126	23.878	35.9735	84.037	45.9309	0.842353	0.956136	0	0.411904	2.81157	3.89391	13.907	13.8951	2.3	0.467407	0	1.31908	1.33784	2.06096	0.022977	0.892511	2.83374	0	1.02115	13.3877	11.2634	21.1051	141.425	4.42471	9.05988	36.6113	0.00401933	5.14299	15.8987	1.33319	4.34331	1.55411	13.3823	23.9782	8.06419	8.51769	18.9422	94.3334	13.3873	0	6.95175	261.294	0.75827	0.480214	33.2498	3.86937	7.53988	11.2736	1.42058	0.19
T	M	432	54.4451	214.873	1364.52	496.313	32.1747	269.882	35	4.79511	57.7886	0.14	0	0.16	0.136498	0.0979721	0.131734	0.120759	0	0	0.233382	0.268825	0.0692028	0.204879	0.430567	0.235073	0.0681468	0.0614117	0.0499828	1.5797	0.144489	0.378905	2.19739	2.28864	0.949696	0.327327	2.155	0.0321885	0.248549	0.379475	1.94427	9.64512	28.1732	28.553	0.0902281	0	0.572535	1.18912	4.16514	5.02887	0.743129	0.965982	2.32646	7.73845	35.7938	100.689	54.2221	5.12063	3.4	0.741105	2.21412	4.35854	1.56829	1.1446	13.6062	19.0454	26.045	38.7026	36.0237	9.6068	3.2	0	3.76871	26.1535	92.0499	22.2608	11.2379	3.39652	4.35669	1.45275	0.740546	0.708454	10.3655	8.21617	4.52836	1.6	0	0	0.581328	1.25861	0.173891	2.97724	1.91252	0	0	0	0.10487	0.893478	0	0.62	0.478579	4.59735	0.108151	2.19236	4.11593	5.68035	2.56737	9.4405	5.12979	1.6	4.87946	5.36739	0.95	1.3	9.18219	0	21.4743	1.5214	0	0	0	0	0.33975	0.0896463	0.11	0.348104	0.701753	0.633926	0.724863	1.73234	1.88872	0.401604	0	0.194647	1.77898	1.92729	0	6.62848	9.04575	1.86197	4.4417	0	0	112.64	4.78384	6.9534	0.718066	0	0	12.0456	85.8927	44.6116	100.334	5.38383	2.18097	7.87134	0	0.42445	43.1389	21.2922	57.7354	12.9613	2.3	1.66662	0	1.99842	12.8707	3.51451	1.54224	2.09802	2.9584	0	1.79302	9.22122	6.87297	17.1688	105.535	2.51208	9.39754	32.4092	1.0026	5.03239	10.4499	0.751074	2.96072	2.40534	11.1074	10.2976	5.42287	2.63887	21.2504	59.8754	0.730655	0	2.34424	143.261	0.178319	0.798201	38.8238	11.2835	6.90846	10.4054	3.29273	0.19
T	M	433	69.7169	192.83	1783.41	588.898	35.2373	316.868	35	7.26106	67.149	0.14	0	0.16	0.136498	0.0979721	0.131734	0.120759	0	0	0.233382	0.268825	0.0692028	0.681661	1.33068	0.564587	0.0681468	0.298015	0.0499828	1.5797	0.144489	1.08938	7.14987	7.09116	0.52476	0.114345	1.99876	6.34728	0.0959419	0.579107	4.41723	20.8481	56.0878	48.8616	0.0902281	0	0.562757	1.28672	8.9877	10.3191	1.99007	0.39	2.14406	10.2221	55.1368	165.882	99.6357	10.9442	3.4	0.402207	3.31028	8.40742	3.04246	0.181981	7.04583	15.2894	34.3011	61.7514	63.3122	17.1787	3.2	0	2.17993	11.9162	57.1563	20.8866	13.4311	3.14901	3.38059	1.40823	0.0332641	0.13	4.62115	4.36091	3.17118	101.917	0	0	0.0803061	1.15572	0.0412137	1.04947	1.06137	0	0	0	0.10487	0.352196	0	0.62	0.599125	4.25023	0.108151	2.63738	4.88752	0.0138268	2.55588	9.89392	7.08346	1.6	0.77	1.8	0.95	1.3	1.5	0	13.4274	0.28	0	0	0	0	0.677935	0.0896463	0.11	0.15	0.646009	0.614091	0.159439	1.92957	1.22883	0.564785	0	3.19659	1.81784	2.23963	0	20.7261	8.86751	1.53218	5.78221	0	0	141.62	2.58	7.00722	1.34078	0	0	13.6698	137.462	87.9061	146.039	5.76579	2.71819	8.53611	0	0.636236	88.2544	29.2196	94.329	15.4347	2.3	2.03093	0	4.16877	42.6038	6.01729	2.42764	0.309735	0.0550504	0	1.06679	9.43753	6.89708	23.3782	79.672	3.22284	8.91542	40.412	0.00401933	7.10554	12.3774	1.65071	3.0688	0.53884	14.9885	15.6599	5.04649	5.08662	25.613	82.5329	6.46	0	0.677973	0.62	0.178319	0.238454	28.5446	13.2135	6.59974	8.64347	3.65316	0.19
T	M	434	62.4783	217.981	1707.8	501.58	19.2526	284.746	35	7.18697	48.0302	0.14	0	0.16	0.136498	0.362963	1.17527	0.710343	0	0	0.233382	0.268825	0.37922	1.57034	2.13042	1.16347	0.0681468	0.491614	0.0499828	1.5797	0.828683	1.52993	8.22646	7.28095	1.26843	0.580094	1.89033	1.08056	0.000432055	0.510382	4.28022	20.9651	57.514	46.2508	0.0902281	0	0.725162	2.09008	6.45242	10.2179	1.71775	0.39	1.80029	11.9304	56.992	152.926	79.0414	18.4593	3.4	1.27834	3.55236	7.64549	2.29565	0.736408	3.14972	11.8343	33.6013	63.7074	61.6326	17.2288	3.2	0	0.273291	2.91878	16.724	11.0671	10.266	2.7459	2.82854	0.89761	3.54945	0.13	1.57957	1.26443	2.32855	1.6	0	0	0.33644	0.955577	0.0412137	0.13	0.150157	0	0	0	0.10487	0.352196	0	0.62	1.02755	5.11385	0.108151	4.20727	8.0319	1.0723	1.92819	9.6732	9.27365	1.6	0.77	1.8	0.95	1.3	1.5	0	0.89	0.28	0	0	0	0	0.674727	0.526493	0.11	0.15	0.570815	0.423388	0.645123	1.57073	1.29626	0.105884	0	0.194647	2.23197	2.38571	0	11.8224	10.7485	1.67429	5.71352	0	0	160.181	2.4965	8.73282	2.52211	0	0	10.1802	83.3159	74.4406	183.09	0.00718031	1.69266	9.42421	0	0.338486	37.9384	19.2341	67.4439	24.3332	2.3	3.31836	0	2.54857	17.6967	4.215	3.16438	1.87607	5.27651	0	1.83945	12.4786	13.6413	32.9547	194.425	4.13781	17.3502	35.5721	9.4615	6.87723	18.3599	1.89141	2.46976	4.40137	14.355	26.9301	9.05515	6.84588	24.9037	145.326	5.23986	0	9.47033	0.62	0.178319	1.55709	52.4843	15.7468	9.8343	17.983	3.67652	0.19
T	M	439	72.1086	293.289	1430.97	600.724	41.7583	255.615	35	4.00864	58.2173	0.14	0	0.620405	0.460833	1.8105	4.9391	3.8944	0	0	3.68692	0.797915	0.707436	4.69455	9.19743	5.03048	0.395068	1.25244	1.65023	1.5797	0.144489	1.64916	8.85444	10.3697	6.79224	0.206278	2.27434	11.0705	0.652691	0.233271	2.11394	11.168	35.5807	45.3273	16.3549	0	0.917754	0.249188	3.80342	7.77204	2.79264	0.39	1.00353	3.86468	23.7252	83.7879	67.1335	25.5831	377.239	0.490729	1.54486	4.54629	2.16889	0.395836	3.3917	6.31858	12.974	26.9447	37.9727	17.9311	3.2	0	0.701888	5.32385	23.8832	7.95972	6.6585	2.80646	3.50602	1.58529	4.20289	0.13	2.43083	2.03415	6.44316	1.6	0	0	0.304998	0.9905	0.0412137	0.41413	0.76541	0	0	0	0.10487	2.01836	0	0.62	1.00196	2.09203	0.25731	2.0865	4.03332	9.67852	2.40731	7.22674	5.10647	3.73578	1.48889	1.8	0.95	1.3	4.49264	0	4.04711	0.483903	0	0	0	0	1.13782	0.847152	0.666857	0.236901	0.792445	0.610766	0.676579	2.41191	1.89996	0.391656	0	4.6975	2.80062	2.71893	0	30.0816	21.5937	6.74376	13.3444	0	0	269.116	7.02506	10.3406	3.8032	0	0	20.6871	125.123	74.2693	184.874	80.4995	3.47581	10.0814	0	0.811892	62.4734	26.8711	65.5319	16.2472	166.543	1.69472	0	2.45035	18.8409	3.72127	1.98243	1.52012	3.58386	0	1.65599	12.9727	7.46721	21.4709	144.95	3.65837	10.3138	39.0814	1.39939	4.53022	13.0617	1.50063	4.06125	2.16528	11.9721	17.4888	5.27776	4.22442	23.3224	103.538	7.06715	0	3.25026	0.62	1.09203	1.0096	30.0913	16.9732	9.08489	5.71837	4.72665	0.19
T	M	440	93.6523	338.223	2260.92	748.954	51.0712	303.67	35	7.04246	29.382	0.573378	0	0.16	0.136498	0.511767	1.89627	1.5487	0	0	2.26559	0.268825	0.0692028	1.44327	2.78871	1.91191	0.0681468	0.584244	0.542142	1.5797	0.144489	0.696588	3.95788	6.04659	3.06964	0.114345	1.87314	0.0321885	0.479527	0.3636	1.32509	8.46888	42.9057	50.451	0.0902281	0	0.597695	0.00691757	2.83455	5.52908	1.70521	0.39	0.471917	2.45644	27.756	110.335	78.6186	16.8969	3.4	0.0995659	1.26924	3.73516	2.24638	0.181981	1.63322	2.98811	10.9165	33.8279	51.592	18.1981	3.2	0	0.273291	2.03424	8.49358	3.01903	2.60669	2.47366	2.94188	1.22981	0.0332641	0.13	1.08932	0.98003	2.94582	1.6	0	0	0.0803061	0.587063	0.0412137	0.13	0.150157	0	0	0	0.10487	0.352196	0	0.62	0.852991	3.30723	0.108151	3.14796	6.9175	0.0138268	4.18187	6.83115	10.4205	1.6	0.77	1.8	0.95	1.3	1.5	0	0.89	2.44664	0	0	0	0	1.35438	0.0896463	0.11	0.15	0.709974	0.811556	0.159439	2.37377	1.80327	0.105884	0	3.73907	2.20459	2.65323	0	15.5667	19.5974	6.95501	8.07815	0	0	340.904	3.68788	6.38873	3.67783	0	0	17.9551	116.077	80.8852	189.971	82.951	2.1868	6.2839	0	0.793399	32.9382	17.4796	30.7771	8.6522	309.987	0.273326	0	2.8952	9.28015	3.57815	1.33948	1.53482	0.0550504	0	1.1327	11.1677	5.76604	17.0937	187.817	3.07551	8.07336	38.4979	0.00401933	6.11102	15.7632	1.61523	2.22135	3.09917	14.4512	19.0287	6.43511	6.60829	25.7799	129.566	3.47417	0	0.677973	0.62	0.178319	0.238454	42.006	12.3427	8.66457	11.5086	2.74066	0.19
T	M	441	51.1569	256.691	2064.6	696.124	28.4699	340.714	35	0.0600323	40.2044	0.14	0	0.16	0.136498	0.664735	2.53978	2.58357	0	0	2.38047	0.268825	0.366199	1.83452	3.9806	3.00373	0.0681468	0.62513	1.05004	1.5797	0.144489	0.500576	3.52776	5.86769	3.7491	0.114345	1.57924	0.0321885	0.307274	0.0584376	1.03535	6.1381	29.0912	39.1563	0.0902281	0	0.549444	0.464472	2.01696	4.30839	1.45719	0.39	0.497875	1.99299	20.2613	80.2283	60.1931	14.5835	3.4	0.39543	2.06727	2.91322	1.19496	0.575022	1.48054	3.18207	11.1421	29.9738	42.8199	16.1427	3.2	0	0.273291	2.39948	11.8606	3.91237	3.42465	2.38706	3.13167	1.17137	0.0332641	0.13	1.71472	1.17245	4.67998	1.6	0	0	0.0803061	0.927722	0.0412137	0.13	0.598777	0	0	0	0.10487	0.352196	0	0.62	0.504875	4.20099	0.108151	1.64161	5.32815	4.68968	0.330729	5.45252	6.8062	11.7208	0.77	1.8	0.95	1.3	1.5	0	0.89	0.28	0	0	0	0	0.919809	0.0896463	0.11	0.15	0.645669	0.401863	0.159439	1.9702	1.52925	0.358734	0	2.41054	2.52218	1.28578	0	12.5357	12.398	5.34588	7.59494	0	0	232.461	5.28406	6.18694	2.8903	0	0	13.4701	95.7873	61.5006	144.58	0.00718031	2.72897	7.44313	0	0.437194	29.4988	14.6143	45.2267	5.81113	56.652	2.06226	0	1.68035	6.70951	2.45981	1.2068	1.81655	0.0550504	0	0.994572	18.8658	11.9827	34.7762	264.745	3.87687	12.4345	33.7041	0.00401933	4.47694	20.0405	3.35415	3.13171	0.53884	17.7243	34.2937	9.57271	9.61306	28.5427	236.26	2.74323	0	0.677973	0.62	0.178319	0.238454	36.2396	10.2214	8.25191	7.72032	2.34493	0.19
T	M	443	64.1223	256.16	1175.02	557.624	65.0847	295.594	22594.9	0.992329	69.4258	0.321145	0	0.16	0.136498	0.37207	1.18465	0.832727	0	0	0.683428	0.268825	0.482867	2.22808	4.30475	1.88069	0.390046	0.713192	0.774313	1.5797	0.961232	2.65817	14.9221	14.0475	4.4062	0.759346	2.24869	29.6339	0.000432055	1.21573	6.19966	28.9746	73.2299	67.3077	0.0902281	0	1.22509	3.31442	9.64324	20.4749	3.68173	1.59225	6.66902	17.6096	53.6257	137.909	96.379	15.6012	131.053	2.48834	7.39761	10.2331	3.17664	1.79962	29.2918	38.8826	48.5275	60.8439	59.2247	17.0284	3.2	0	4.66775	33.3955	142.809	55.7078	37.7699	10.2247	4.20725	0.216338	0.0332641	0.467607	13.9729	11.5355	6.90209	423.696	0	0	0.163169	0.386997	0.214963	3.25507	3.06639	0	0	0	0.238471	1.5351	0	1.58975	1.57227	3.01925	0.288504	4.44862	7.98883	3.7674	3.05148	11.2547	7.38709	4.50988	3.7468	12.7539	5.18666	3.46251	4.56674	0	12.2962	1.91092	0	0	0	0	0.702773	0.690237	0.557053	0.361959	0.565106	0.476171	0.759287	2.10712	1.13762	0.157981	0	3.46439	2.47205	2.93024	0	21.6574	20.3118	2.2181	3.71973	0	0	158.012	5.76284	11.8021	0.631429	0	0	10.5998	119.2	79.8675	96.8195	36.0564	3.0548	8.08408	0	0.885455	45.0325	32.5805	89.7907	48.9162	2.3	2.58494	0	4.2939	19.6542	9.76435	2.68352	1.92793	1.94454	0	1.65462	11.6338	7.19241	20.4078	114.419	2.76254	12.6311	44.9353	0.00401933	6.12812	12.481	1.91634	1.93979	3.76981	12.0263	12.0731	5.92155	3.10856	29.562	89.0719	0.00479823	0	3.96888	86.5703	0.841301	1.10749	30.4756	6.21938	6.18453	6.46256	4.61447	0.19
T	M	444	176.218	195.851	1811.73	750.208	91.6192	418.092	35	6.53829	53.4271	0.14	0	0.16	0.136498	0.739084	1.45006	0.814068	0	0	0.233382	0.268825	0.974963	3.34152	6.12704	2.27072	0.384125	0.89441	0.720657	1.5797	2.03792	3.50552	18.7108	18.5011	2.808	0.59466	1.76703	19.3595	0.101721	1.8761	5.96309	24.3894	71.4884	58.2554	0.0902281	0	0.477638	0.699425	3.4305	12.8802	3.68554	0.39	5.5976	13.4837	37.9605	84.7547	60.7335	18.0934	3.4	0.649655	2.73048	5.29461	2.89343	1.6166	15.7083	25.4263	37.1923	44.4113	43.2671	12.6974	3.2	0	3.97052	11.486	58.3274	26.5054	18.8781	4.52173	3.46718	1.06717	0.0332641	0.13	6.33205	4.25634	3.47123	229.41	0	0	0.487147	0.564761	0.0412137	1.51701	1.89336	0	0	0	0.10487	0.352196	0	0.62	0.905531	3.23796	0.108151	2.27351	4.8609	1.02049	1.59632	6.04959	7.50461	1.6	0.77	12.221	0.95	1.3	1.5	0	0.89	0.28	0	0	0	0	0.692067	0.0896463	0.11	0.15	0.48187	0.10751	0.159439	0.937999	0.795448	0.105884	0	3.35863	1.77725	2.96467	0	33.6305	11.7427	3.04577	5.29264	0	0	201.294	9.33085	21.0762	2.21916	0	0	21.4249	299.478	176.42	92.2661	39.6712	5.5734	14.5947	0	1.79291	89.9841	65.6852	114.901	37.6697	2.3	2.46307	0	4.52395	28.5278	11.6052	1.97394	0.309735	0.0550504	0	2.96771	7.17614	4.92875	14.4681	70.4564	2.82815	6.97715	25.3705	0.00401933	3.33813	11.2865	1.64399	2.34905	0.53884	9.25772	10.2006	3.41408	3.727	19.6329	54.9051	6.77241	0	0.677973	0.62	1.06537	1.77381	31.7925	9.42266	6.58572	7.31667	5.14906	0.19
T	M	446	81.5403	310.353	1694.26	539.663	67.3291	236.768	19580.5	1.49352	50.5727	0.14	0	1.25378	1.86728	7.67728	18.3276	9.34758	0	0	4.94731	3.59236	4.88631	35.4794	62.635	30.3518	2.31736	5.56657	4.61024	7.50177	6.45349	18.6683	71.1125	67.9892	38.0765	2.30796	1.76782	157.239	0.759	5.55155	21.5002	58.1133	128.59	150.506	115.47	0	1.21376	5.28406	18.5109	32.1366	13.6614	3.39138	12.4561	30.3756	84.0367	193.73	122.692	102.536	711.168	3.91199	11.7939	18.4952	3.96569	1.70242	27.4845	44.9093	71.3044	112.098	99.454	49.4878	5832.92	0	3.46185	19.1061	89.4566	33.1254	24.4277	21.0775	11.227	4.1024	10.6444	0.13	5.27444	4.80367	3.51238	344.592	0	0	0.778646	0.967429	0.0412137	1.54068	0.591037	0	0	0	0.624098	4.41932	0	6.02695	2.38899	3.98505	0.488163	6.52251	12.0882	8.07342	3.51477	14.6724	9.10775	5.67603	0.77	4.11104	3.22616	4.22141	1.5	0	7.18009	0.28	0	0	0	0	0.595921	0.24693	0.537476	0.425992	1.19255	1.04126	0.675278	1.94831	3.14753	0.376297	0	5.3936	1.50925	2.00397	0	23.6434	11.5714	3.21958	9.10654	0	0	186.974	3.2481	6.48774	3.40037	0	0	18.43	101.585	139.634	232.938	73.3614	2.04624	4.74219	0	0.473818	53.3487	36.5381	55.1944	51.7285	2.3	1.84861	0	2.03578	15.8001	6.5511	1.90023	1.48403	3.41652	0	1.77923	15.848	7.6454	18.0618	114.147	2.85522	8.36376	22.0117	0.00401933	3.8312	12.7811	1.22969	3.48547	1.54584	11.5369	16.3887	5.61884	5.32459	13.7977	48.3867	8.49018	0	1.6098	0.62	1.3706	0.992768	46.4378	21.6617	11.7877	17.0734	2.7913	0.19
T	M	447	68.6376	282.894	2269.11	483.685	81.8125	227.159	10532	2.73279	41.11	0.14	0	0.16	0.636023	1.63355	3.51557	1.52666	0	0	0.233382	1.59259	2.05321	8.75839	13.9695	4.38962	0.768193	1.47129	1.03335	1.5797	3.24133	9.17868	34.4753	29.351	8.00605	1.2661	1.64866	43.0318	0.285577	3.14659	15.1538	39.6934	87.3487	88.1488	7.32846	0	0.820218	2.3231	9.24555	17.7498	6.22106	0.39	7.25242	27.6934	78.5354	165.771	83.5712	51.3138	3.4	1.72899	6.69718	11.8895	3.46143	1.67401	15.5238	33.2511	61.0199	97.2041	85.0703	30.5068	3.2	0	2.72486	8.34401	40.7589	18.0832	11.5816	9.00413	5.34635	2.8202	2.72386	0.13	3.54854	2.52881	2.52298	110.783	0	0	0.273812	0.548854	0.0412137	0.13	0.150157	0	0	0	0.10487	0.352196	0	0.62	1.10425	4.82284	0.108151	3.8174	7.93735	0.634616	3.25721	10.5566	10.3403	1.6	0.77	1.8	0.95	1.3	1.5	0	0.89	0.28	0	0	0	0	0.631125	0.0896463	0.11	0.15	1.19485	1.15325	0.159439	1.6751	3.41603	0.105884	0	3.32457	1.0063	2.48249	0	11.9579	8.74754	3.28899	7.68181	0	0	170.188	1.71866	6.03694	3.53342	0	0	18.5033	105.839	139.649	247.155	41.9455	1.69464	4.24467	0	0.676154	46.35	34.5692	36.9387	31.6634	2.3	2.55155	0	2.62837	14.6507	7.36165	0.022977	1.8409	0.0550504	0	1.81062	10.4063	6.12007	13.099	102.095	1.76188	7.14372	20.3506	0.00401933	4.1231	15.9728	0.795105	4.71744	0.53884	12.6563	18.674	5.52878	6.89492	13.4414	42.5536	16.4588	0	0.677973	0.62	0.178319	0.238454	39.2794	25.0454	9.6137	17.0397	2.43498	0.19
T	M	448	23.0985	212.198	1206.39	435.023	15.737	175.839	35	2.43966	23.7952	0.14	0	0.327201	0.136498	0.32896	0.495347	0.419288	0	0	0.233382	0.268825	0.331461	1.33314	2.26596	0.488519	0.0681468	0.195654	0.160501	1.5797	0.75241	1.26791	4.33814	3.20339	1.06269	0.191976	2.2149	0.0321885	0.000432055	0.598298	2.25306	9.83606	26.3065	30.3861	0.0902281	0	0.700097	1.27151	3.4595	4.69076	0.577473	0.39	1.98554	8.06743	31.6769	85.19	50.962	2.51467	329.922	0.740958	4.4518	3.07833	0.964836	0.551043	3.84798	10.0535	20.8231	36.6758	34.7324	5.19356	3.2	0	0.273291	3.03678	19.5329	9.31541	5.05029	2.87499	2.36918	0.783895	0.0332641	0.13	1.26144	0.847569	6.73833	1.6	0	0	0.248056	0.278586	0.0412137	0.536617	0.187696	0	0	0	0.10487	0.880626	0	0.62	0.824963	1.52122	0.220135	2.23315	4.00636	6.32616	2.49222	6.35844	4.21271	3.62517	0.77	2.52601	2.11752	1.3	2.29741	0	0.89	0.28	0	0	0	0	0.40011	0.506735	0.11	0.260761	0.306926	0.322264	0.500044	1.07673	0.797721	0.160228	0	2.04636	2.54301	2.47893	0	7.87602	13.409	5.00688	6.44085	0	0	116.91	3.95211	7.5478	2.6769	0	0	10.0211	69.5023	59.448	91.3054	16.407	2.00466	9.78885	0	0.457774	29.8348	21.025	39.0278	9.16251	2.3	3.26567	0	2.14941	6.36638	3.57961	1.54804	2.85307	2.69489	0	2.44028	7.17028	5.87696	16.7204	93.4707	2.65026	7.7683	15.8585	3.16308	3.62059	6.77421	1.37696	2.00981	1.71821	5.91534	6.9954	3.49696	2.05453	15.7695	47.2683	1.04541	0	1.48857	0.62	1.0536	0.743027	35.9574	22.0629	14.5414	6.95912	6.22161	0.19
T	M	453	109.992	275.099	1827.69	658.69	33.9005	247.125	2224.21	2.64702	29.9633	0.990901	0	0.16	0.136498	0.0979721	1.58006	0.685062	0	0	0.233382	0.268825	0.831988	3.78313	6.08824	1.80049	0.54169	0.786684	0.0499828	1.5797	1.3707	5.39125	28.87	22.6416	1.41988	0.818367	1.95817	28.8791	0.000432055	2.26589	12.7403	38.7066	93.6392	70.3396	0.0902281	0	0.661666	1.83422	10.1818	15.2689	3.25891	0.39	6.32965	21.6677	65.4277	177.663	112.621	9.80088	3.4	1.00185	3.79361	7.93102	3.54439	1.05358	11.2667	21.8802	41.3117	60.9538	59.4237	12.2666	3.2	0	1.59007	7.5816	40.2272	19.8729	14.0029	4.31901	2.9408	0.932403	0.0332641	0.13	2.03165	1.84603	3.12209	1.6	0	0	0.263634	1.16902	0.0412137	0.13	1.52382	0	0	0	0.10487	4.56692	0	0.62	2.75869	8.40533	0.853391	6.36776	12.8672	8.23716	4.08625	15.6371	9.34137	1.6	0.77	1.8	0.95	1.3	7.2476	0	0.89	2.38767	0	0	0	0	0.945459	0.0896463	0.611784	0.678244	1.28032	0.8118	1.13379	2.66275	2.42018	0.397754	0	3.26078	2.07193	1.76462	0	16.7412	11.3412	2.1399	6.27928	0	0	175.791	1.64225	4.54356	2.71059	0	0	6.13914	50.2061	71.3299	130.934	54.9407	1.01954	3.16491	0	0.216117	14.5091	12.1605	37.4216	34.0414	2.3	1.16142	0	1.36763	5.67356	2.7267	1.08607	1.54783	5.33202	0	1.07157	12.9153	6.83351	21.5912	146.727	3.13275	8.98073	21.9209	0.00401933	5.17598	8.44229	4.18139	1.6856	2.0528	8.6245	11.4761	2.69047	4.14674	16.4824	38.448	13.4088	0	0.677973	0.62	1.5276	2.39926	80.2717	17.8428	22.2183	28.709	3.86308	0.19
T	M	454	69.1016	281.468	1426.29	649.538	75.5797	280.521	19484.7	2.35795	70.6247	0.377246	0	0.16	0.136498	0.52435	0.706523	0.164138	0	0	0.233382	1.01594	1.0862	4.68053	5.54862	1.00837	0.541576	0.700416	0.267204	4.13154	2.79757	8.80546	30.1785	18.4132	0.33821	1.67361	2.1884	24.7306	0.000432055	5.73293	19.4705	53.6101	93.5982	56.4722	0.0902281	0	0.851441	4.63519	10.8092	20.0482	2.51287	4.55832	25.2853	45.2353	92.1121	177.819	106.834	8.44934	158.004	2.46938	7.21799	9.97464	2.81676	3.34791	49.3328	58.7169	69.847	81.6275	65.3035	9.21067	3.2	0	5.65129	27.5085	109.637	44.0488	25.4471	7.00463	2.68159	0.610195	1.89625	0.271584	7.21472	5.53427	3.37243	165.043	0	0	0.223398	0.934546	0.0412137	1.33418	0.831965	0	0	0	0.10487	1.3163	0	2.27431	1.25335	1.701	0.49369	4.16169	6.11805	0.0138268	3.61493	11.3177	6.95155	1.6	0.77	6.10353	2.65474	1.3	2.54288	0	8.46083	1.29409	0	0	0	0	0.90721	0.371418	0.550448	0.60183	1.03947	0.799676	0.811572	2.74121	2.32282	0.336135	0	3.39334	2.01924	2.40183	0	18.4127	13.6134	2.10314	6.21995	0	0	180.267	3.98184	8.74879	2.98757	0	0	11.5176	93.8336	100.864	152.644	77.4026	2.61318	9.35017	0	0.447354	53.5226	34.6839	77.9157	55.528	2.3	3.02442	0	3.64746	21.7226	7.10238	3.6921	3.05243	4.56289	0	2.46187	11.8739	6.97505	19.4971	136.95	2.82629	8.33228	28.9671	0.00401933	5.25196	13.9731	0.977414	2.94259	2.84714	14.4562	19.9198	5.37719	3.89384	24.3609	87.5359	6.16408	0	4.16046	47.8265	0.956206	1.40023	56.0602	16.9907	22.1474	24.6667	7.48197	0.487897
T	M	463	44.2655	148.715	943.038	528.901	12.6572	219.804	35	4.87216	10.0763	0.14	0	0.16	0.136498	0.0979721	0.321203	0.120759	0	0	0.233382	0.268825	0.264813	1.53046	2.04068	0.70233	0.0681468	0.257801	0.217415	1.5797	0.600934	2.13687	14.9761	14.7455	3.098	0.515802	1.83685	12.4317	0.000432055	0.751131	6.50153	33.6819	112.385	112.412	0.0902281	0	1.33081	1.84875	9.89466	20.9362	3.31906	0.39	4.07595	24.6099	91.8818	270.228	184.74	32.4448	3.4	1.53111	5.4834	12.878	3.79458	0.640116	9.26743	34.9482	68.5031	98.6978	113.899	33.2158	3.2	0	0.90168	6.01981	53.433	44.2005	42.3648	10.1985	7.87603	0.915742	0.0332641	0.13	2.177	1.86566	2.67207	176.842	0	0	0.201588	0.985184	0.0412137	0.13	1.30869	0	0	0	0.10487	3.65481	0	3.26575	2.53127	9.94347	1.2104	9.22708	19.8679	13.225	9.48274	19.8603	16.0425	1.6	12.0979	7.8277	0.95	1.3	5.01981	0	0.89	0.28	0	0	0	0	0.659624	0.688915	0.587983	0.530491	0.971184	0.957512	0.833503	2.5401	2.27867	0.29313	0	1.82793	1.19329	1.26161	0	15.4011	8.18538	0.948042	1.81318	0	0	199.081	1.27883	4.49938	0.662619	0	0	6.57107	153.558	62.9592	85.3289	24.7395	0.613965	3.79135	0	0.942755	19.0487	22.095	95.9563	20.7888	2.3	1.55288	0	2.90987	5.9748	3.66607	1.7858	1.28755	0.0550504	0	1.08272	7.90279	5.26688	15.0703	86.7127	1.59069	10.68	36.8633	0.47131	5.59521	10.544	0.88504	2.05561	1.8975	7.75652	7.77456	4.2389	2.15565	14.9469	39.4609	3.98343	0	0.677973	0.62	0.178319	0.963561	34.3288	11.8788	11.0589	8.85944	9.23794	0.19
T	M	464	35.0418	153.659	902.941	445.497	19.9187	228.597	35	4.24777	20.0483	0.14	0	0.16	0.136498	0.0979721	0.812183	0.289499	0	0	0.233382	0.268825	0.446485	3.09492	5.43134	0.65938	0.338083	0.471269	0.0770974	1.5797	1.05503	4.34574	20.82	14.3368	0.983983	0.746898	1.91512	14.6336	0.000432055	1.29809	8.55104	33.1836	83.3862	58.4666	0.0902281	0	0.768887	2.9636	10.0757	20.0848	2.7963	1.22761	6.45842	22.9266	65.2631	165.784	117.967	20.9443	3.4	1.89036	6.99312	12.6637	3.20137	0.882212	14.9082	31.9999	51.6717	74.8907	78.6255	22.8052	3.2	0	1.55479	9.92547	67.8033	41.6076	35.4603	12.3651	5.55145	0.605024	0.399494	0.13	3.70521	2.98558	3.14299	251.782	0	0	0.266534	0.771621	0.0412137	0.476538	0.670664	0	0	0	0.231064	1.44831	0	2.49774	1.47286	1.97361	0.892158	4.91872	8.28974	0.0138268	4.88206	13.3529	9.7545	1.6	6.06563	6.97527	2.31809	1.3	5.36654	0	5.1378	1.00704	0	0	0	0	0.518507	0.390278	0.536116	0.514241	0.756771	0.712042	0.889669	2.46415	2.05518	0.296015	0	1.51252	1.17666	1.28367	0	14.4375	6.68576	1.25435	2.43764	0	0	149.227	1.89366	4.52713	0.636266	0	0	6.63241	119.822	50.6602	68.4819	32.0639	0.784517	4.64258	0	0.817046	26.7228	23.1979	75.0679	18.0359	2.3	1.62076	0	2.49708	7.5399	3.62873	1.68282	1.0768	2.77251	0	1.10855	5.32945	3.53405	12.1897	70.0202	2.34384	6.73255	23.572	0.00401933	3.45048	8.59433	1.36049	1.80692	1.65486	7.49669	11.1001	3.81109	3.38797	14.2115	54.1875	2.1516	0	2.19011	0.62	0.481145	0.496709	28.823	7.33207	8.55558	8.51344	4.02891	0.19
T	M	465	57.2345	250.61	1338.23	641.936	43.7815	359.26	35	6.73901	35.8435	0.486027	0	0.16	0.524882	0.922967	2.1644	1.0212	0	0	0.233382	1.07181	1.32035	6.47939	11.2297	1.21981	0.324119	0.575186	0.392946	1.5797	3.00607	7.41909	23.9899	14.9661	2.12285	0.703809	1.83029	11.897	0.0590471	2.2844	10.6407	35.3647	79.8088	61.1569	0.0902281	0	0.820897	2.59263	7.94798	16.6446	2.69239	1.51479	9.77421	32.3775	86.7553	192.542	116.502	23.6436	3.4	2.29497	8.22436	13.3469	3.17866	2.06908	32.9704	56.0796	85.1626	119.307	105.379	29.692	3.2	0	5.58811	25.2297	137.712	67.9465	50.057	20.4273	10.8578	1.13094	9.15851	0.13	11.7246	8.66379	4.43747	714.762	0	0	0.477607	1.0937	0.0412137	1.89058	2.93334	0	0	0	0.387439	3.13568	0	0.62	0.976178	6.04901	0.806541	4.89975	8.60197	5.1262	5.49438	16.2356	10.1383	1.6	4.79856	16.675	5.65235	1.3	1.5	0	14.8264	3.33688	0	0	0	0	0.881767	0.443544	0.776318	0.704021	1.19967	1.36804	1.2125	2.87252	3.67084	0.571772	0	2.57196	1.31266	1.30686	0	10.6764	8.90015	2.06582	3.32337	0	0	178.676	3.80619	6.41396	1.05333	0	0	9.89432	193.673	82.8751	116.643	31.5616	1.34954	6.02625	0	1.27751	43.9931	41.1798	129.869	24.2914	2.3	1.85086	0	4.2492	11.8538	5.52814	2.91928	0.684946	0.0550504	0	0.699155	12.1672	6.34573	17.2301	113.392	2.78798	9.56148	29.6559	0.00401933	5.32213	11.865	1.60319	2.75057	1.47572	11.9204	8.64546	4.86389	2.93736	19.6166	46.0374	7.30219	0	0.677973	0.62	0.93361	1.29241	46.9208	23.6404	15.7675	14.2111	9.59835	0.19
T	M	466	42.4977	168.583	953.056	473.058	27.218	252.56	35	4.45549	20.2667	0.316288	0	0.305884	0.710693	2.69668	11.4799	4.93978	0	0	1.78346	1.56873	2.50173	18.9206	36.1913	5.65717	0.642415	1.12541	0.830033	4.2516	5.84257	13.8095	36.6886	21.9519	4.03494	0.689309	1.71521	19.7042	0.000432055	3.21432	11.659	31.7267	63.6054	44.1826	3.1429	0	0.583736	2.99756	6.33371	13.0349	2.86942	2.46864	8.02178	19.0106	47.8147	114.225	73.6178	17.821	3.4	2.00196	5.88317	7.81174	2.47383	1.79732	20.9391	30.5474	42.724	57.7819	56.3095	18.8474	3.2	0	3.02781	14.5383	72.2627	37.0486	29.2616	12.2354	6.32231	2.02822	0.0332641	0.370733	6.75887	4.49261	4.94051	182.664	0	0	0.435062	0.584069	0.0412137	1.04693	1.10098	0	0	0	0.721105	2.61614	0	4.16278	1.63255	2.24276	0.460785	3.22083	5.32624	5.76068	2.8869	8.93431	5.79571	1.6	2.32591	7.40617	4.39481	2.94835	8.7765	0	5.98774	0.91431	0	0	0	0	0.507475	0.385253	0.392837	0.458441	0.81993	0.814712	0.857688	2.19497	2.10982	0.444829	0	4.54698	0.888011	1.58782	0	14.1707	8.60639	1.40422	2.79205	0	0	118.658	1.76944	4.55252	0.186962	0	0	5.94472	99.6169	50.0385	80.0381	28.5582	0.763682	3.87109	0	0.763913	14.773	19.7136	69.32	16.7629	2.3	1.49109	0	3.15584	4.78819	4.29849	1.74607	1.60562	1.26767	0	1.56222	10.2135	5.38645	12.7987	76.2934	2.64668	6.79605	24.6377	0.00401933	4.01412	10.3562	1.84099	3.96671	1.46647	9.80349	12.6177	4.61573	4.40177	15.1303	54.5569	6.93793	0	2.87175	114.252	2.61303	1.2626	26.3912	23.8976	9.7773	14.393	10.0656	0.19
T	M	468	157.999	365.213	2642.09	861.411	77.0489	581.297	35	9.65366	91.7697	0.14	0	0.16	0.136498	0.652804	2.10434	1.23768	0	0	0.233382	0.268825	0.637743	6.58647	12.4966	3.99563	0.769645	1.80529	0.795328	1.5797	1.58613	7.72399	43.2273	34.9614	3.61841	1.47964	1.94071	54.7685	0.000432055	3.0153	16.7085	47.5047	115.732	81.7018	0.0902281	0	0.521578	2.50455	11.4866	21.5816	5.39765	3.02492	9.22655	25.6634	69.4439	161.029	90.3164	14.6356	3.4	0.80941	4.66461	8.64537	4.50463	1.74146	17.371	28.6136	38.4354	44.0615	38.6242	8.12994	3.2	0	3.61119	10.9853	58.2719	21.5931	11.4222	1.926	2.10143	0.690695	13.1835	0.13	4.23753	2.46412	2.94623	91.5619	0	0	0.0803061	0.688712	0.0412137	0.13	1.45765	0	0	0	0.10487	0.352196	0	0.62	1.3861	2.82158	0.108151	3.73326	5.51084	0.0138268	4.0764	7.86938	8.2052	1.6	0.77	1.8	0.95	1.3	1.5	0	0.89	0.28	0	0	0	0	0.0954522	0.0896463	0.11	0.15	0.666325	1.07536	1.28361	1.69989	2.15468	0.58632	0	8.09885	2.68163	1.93097	0	52.8951	9.83496	2.8565	7.32745	0	0	209.563	3.72715	10.9148	2.54469	0	0	18.8399	244.299	149.739	132.543	31.3074	2.53894	7.62691	0	1.29141	85.4472	47.2161	112.781	20.6719	2.3	0.273326	0	4.83007	29.0465	10.5427	1.96676	0.309735	0.0550504	0	1.30521	16.835	8.94323	23.2855	96.6441	3.66219	7.10119	25.9233	0.00401933	5.99694	15.7866	0.55962	5.19972	0.53884	15.1919	18.5232	8.07959	7.95078	20.3568	55.9217	14.9194	0	0.677973	0.62	1.29492	1.57451	51.7637	18.9763	10.7625	13.4442	5.65792	0.19
T	M	469	63.03	237.656	1645.3	616.171	35.3347	419.846	35	9.49637	56.3584	0.14	0	0.16	0.136498	0.0979721	0.131734	0.120759	0	0	0.233382	0.268825	0.0692028	0.884998	1.70656	0.633202	0.0681468	0.381089	0.347684	1.5797	0.144489	1.12481	8.00799	9.55814	0.151041	0.114345	1.91943	11.0863	0.0760676	0.617864	3.16327	16.5127	61.7591	54.2315	0.0902281	0	0.53874	0.709381	5.28374	13.8831	2.70814	0.39	2.72819	8.5832	38.5948	119.284	86.4779	16.8704	3.4	0.632475	2.39718	6.93015	3.22344	0.181981	7.49272	14.0526	25.7999	34.7893	39.4208	11.8862	3.2	0	2.24256	8.60978	53.4501	22.1491	15.6017	1.34645	2.27432	1.45471	6.4512	0.13	4.33644	2.81873	3.39098	1.6	0	0	0.0803061	0.807931	0.0412137	1.26142	1.18709	0	0	0	0.10487	0.352196	0	0.62	0.621214	1.96395	0.108151	2.0506	5.48156	0.699456	1.52991	4.54475	7.74288	1.6	0.77	1.8	0.95	1.3	1.5	0	0.89	0.28	0	0	0	0	0.0954522	0.0896463	0.11	0.15	0.483365	0.753985	0.159439	1.26859	1.19099	0.105884	0	2.00459	1.22844	2.43559	0	9.6858	8.8212	2.94234	4.33168	0	0	186.281	10.2396	24.7882	0.384366	0	0	8.35153	193.364	52.5134	87.0305	16.7223	5.21279	15.463	0	1.04275	75.228	36.4049	66.9672	10.8857	98.6424	2.75211	0	2.52569	17.9314	4.03663	2.79963	3.60245	0.0550504	0	3.7336	5.19593	3.94254	10.6609	89.607	1.70807	8.96891	21.2256	0.00401933	3.59104	8.12656	1.88482	0.331793	0.53884	7.74083	10.425	5.58044	4.59431	15.6015	47.8511	7.09778	0	3.7044	0.62	0.178319	0.238454	41.7753	10.175	8.56993	9.41989	6.29538	0.19
T	M	479	110.822	404.661	1728.3	843.935	62.643	453.395	35	5.11048	120.88	0.14	0	0.479904	0.388591	1.22801	3.24541	1.00747	0	0	0.92454	0.268825	1.04952	9.27557	18.9403	7.89604	1.01112	1.94083	1.4228	1.5797	1.49538	6.93585	45.7802	40.8232	19.9302	1.48044	1.7155	76.9383	0.000432055	1.57456	8.44	46.0194	138.09	116.929	62.3517	0	0.866667	2.3025	7.41679	28.4159	7.13499	1.85728	5.83731	15.3986	43.5365	122.992	122.404	69.6132	837.022	1.38419	8.27676	9.68591	3.04428	0.914774	19.5927	27.3324	39.6692	49.4153	66.5925	31.2654	3.2	0	1.49636	16.3487	97.0292	38.012	33.2678	7.85687	5.07483	1.73622	0.0332641	0.253703	5.49327	4.51408	5.24922	178.256	0	0	0.256405	0.344012	0.100852	1.189	1.55111	0	0	0	0.455006	3.37339	0	5.33856	3.18049	4.70114	0.360733	6.2672	12.057	5.67615	1.88959	7.71424	8.60532	7.50988	2.72445	6.84345	3.08877	1.3	4.22215	0	0.89	0.867399	0	0	0	0	1.04639	0.550896	0.418753	0.340871	0.83953	0.440542	0.870078	3.10942	2.0612	0.245628	0	6.1705	2.5879	3.21173	0	49.9137	23.996	3.4984	5.52035	0	0	259.979	6.99943	10.3573	1.33422	0	0	11.2943	167.439	89.5258	183.159	166.864	3.61218	12.1971	0	0.980733	92.0488	45.1738	153.174	60.8061	2.3	2.93353	0	5.16366	48.8408	14.9718	6.61403	3.57499	3.22505	0	2.67959	11.8072	5.61104	24.7262	170.022	2.71374	11.0085	39.6533	0.00401933	4.2488	9.81522	1.12764	2.60158	1.93135	11.9532	14.3648	4.43726	2.43302	33.2885	114.748	0.00479823	0	3.54793	0.62	2.838	4.13435	58.3978	36.3556	22.3563	42.726	18.1215	0.957311
T	M	480	286.405	179.953	1408.54	820.518	40.9215	300.45	35	6.01332	34.1546	0.14	0	0.16	0.136498	0.369556	1.11199	0.633974	0	0	0.233382	0.268825	0.288804	2.28077	4.41259	1.64939	0.229872	0.312236	0.0499828	1.5797	0.502361	1.21649	12.9204	14.5164	5.2511	0.114345	1.62894	0.0321885	0.178699	0.307548	1.81036	14.3224	69.9632	62.6634	0.0902281	0	0.666559	0.00691757	1.85695	4.70362	1.47112	0.39	2.02927	3.95432	17.1989	69.683	70.0202	19.544	3.4	0.461699	0.892366	1.93413	1.96855	0.942435	10.969	12.8346	17.0954	23.3878	39.8095	14.038	3.2	0	1.4928	8.81962	59.1077	19.4337	13.924	2.24338	2.95979	0.922426	0.0332641	0.13	4.85112	4.84031	5.05749	1.6	0	0	0.269818	0.840783	0.15498	0.13	1.51801	0	0	0	0.10487	0.352196	0	0.62	1.28692	4.89985	0.108151	3.37868	7.59926	5.48029	1.64827	6.32342	8.54969	1.6	0.77	1.8	0.95	1.3	1.5	0	38.0546	0.28	0	0	0	0	0.700029	0.0896463	0.11	0.15	0.875645	0.326249	1.02844	3.26154	1.88136	0.105884	0	4.98642	1.80483	1.45446	0	102.98	12.7867	2.56705	4.66006	0	0	334.797	3.52704	5.2078	1.68993	0	0	10.803	124.072	91.018	129.278	91.4205	1.85212	4.96174	0	0.501781	36.2002	29.9443	83.5564	39.4149	2.3	1.51094	0	2.48851	14.4253	7.58605	5.39638	2.08871	0.0550504	0	1.56992	18.1022	10.7092	39.7225	211.857	2.42155	11.7603	22.3334	0.00401933	5.01103	11.0591	3.99546	0.331793	0.53884	12.5976	15.7374	4.90407	2.14891	28.5537	138.989	0.00479823	0	0.677973	0.62	0.178319	1.07364	21.7812	5.01076	7.23034	6.4143	3.25525	0.19
T	M	492	44.2123	128.622	1085.07	296.449	35.637	135.113	18719.4	1.35709	12.5548	0.14	0	1.67839	1.78934	5.99993	19.84	18.7817	0	0	9.40109	2.63192	3.06119	22.5638	45.0319	30.3902	1.42739	4.04042	6.08976	1.5797	2.17152	8.78629	43.7028	46.1878	39.0165	1.11222	1.42982	98.0951	1.23457	2.13403	9.11466	23.0076	78.1021	96.6089	36.149	0	0.635199	0.753535	7.19812	16.3812	8.02254	0.39	3.30342	8.85365	29.5912	85.0347	64.8375	33.8323	3.4	0.624042	2.41915	6.33756	3.13266	1.10391	6.38148	10.3396	20.8103	36.2566	43.8778	18.4632	3.2	0	1.90847	4.3886	17.6696	6.83143	5.0703	3.75234	3.39486	1.96704	5.22644	0.13	2.15479	1.69861	3.25025	1.6	0	0	0.0803061	0.729816	0.0412137	0.13	0.912159	0	0	0	0.10487	4.34804	0	0.62	1.58085	5.77058	0.108151	2.14288	5.68286	0.986053	1.44273	5.91195	6.93418	1.6	0.77	1.8	0.95	1.3	1.5	0	0.89	0.28	0	0	0	0	0.0954522	0.0896463	0.11	0.15	0.0693783	0.10751	0.159439	0.625873	0.641843	0.105884	0	3.72695	1.12745	0.970471	0	11.61	4.32659	1.61758	3.40613	0	0	74.7949	1.93341	4.18616	1.74449	0	0	7.69737	53.966	75.2369	72.0054	0.00718031	1.70761	2.80356	0	0.241734	15.5823	11.329	26.5464	21.4511	2.3	1.22941	0	1.25315	4.96036	2.56308	0.317665	0.309735	0.0550504	0	0.209693	15.9575	10.6831	16.283	79.6502	2.47779	5.15252	11.3491	0.00401933	0.357014	10.4477	1.81823	4.27875	0.53884	8.7482	10.9223	3.76189	5.62085	10.9087	54.1057	14.6567	0	0.677973	0.62	1.27316	0.838224	15.2162	10.9036	4.05779	3.62522	1.9569	0.19
T	M	493	62.0272	236.868	1213.43	519.404	109.963	228.535	34492.4	0.467295	69.2314	0.14	0	0.16	0.136498	0.227776	0.673756	0.576716	0	0	0.582871	0.268825	0.309688	1.55476	3.17213	1.22456	0.290323	0.65739	0.748729	1.5797	0.334351	0.846115	6.60523	7.89258	1.74204	0.261092	1.7609	18.7392	0.0765103	0.326393	1.45187	6.53308	23.438	25.6858	0.0902281	0	0.26181	0.246525	3.22962	9.40054	2.54734	0.518026	0.676493	2.27022	10.352	38.0008	36.3953	9.6087	3.4	0.252132	1.32155	4.5822	1.93433	0.463593	2.59626	4.13991	9.25317	18.8423	29.8355	12.1737	3.2	0	0.882152	3.31994	17.8754	6.27072	5.01289	3.22251	3.80722	1.32523	0.0332641	0.13	1.97189	2.14151	4.0703	1.6	0	0	0.140804	0.757488	0.0412137	0.13	0.891013	0	0	0	0.10487	1.56955	0	0.62	0.567905	2.9044	0.108151	1.05384	3.04029	3.42682	0.697671	3.58644	3.28258	3.69654	0.77	1.8	2.05608	1.3	3.93437	0	4.70659	0.28	0	0	0	0	0.260682	0.0896463	0.11	0.194519	0.309713	0.461179	0.301279	0.79138	1.27248	0.246241	0	3.78079	2.53855	2.91674	0	12.9841	11.7695	3.40627	7.47751	0	0	133.468	5.88851	9.14682	3.34854	0	0	10.8618	68.9371	82.9803	108.522	39.6654	3.00874	7.29558	0	0.278899	48.4412	23.1045	43.7142	31.2051	2.3	2.3957	0	1.82294	11.997	2.88344	1.71849	1.92657	5.94298	0	1.97463	17.4609	8.27888	13.2404	129.274	2.14507	5.23134	19.5399	0.00401933	3.24676	8.34324	1.32288	2.18069	2.1658	11.989	8.70645	5.51223	2.94479	18.4434	55.0095	1.78669	0	2.04395	77.8801	1.17766	1.06871	36.398	17.167	11.755	10.4098	2.66099	0.19
T	M	494	18.9549	111.674	1048.66	218.16	34.7621	112.237	35	1.31632	18.8128	0.14	0	0.16	0.334386	1.64932	2.54949	1.85195	0	0	0.554548	1.26668	1.17064	7.82009	9.04557	2.72529	0.824306	0.951685	0.781323	6.44277	2.03912	5.07161	16.7582	10.5202	2.56931	0.850456	2.04761	14.1873	0.156866	1.86413	7.86989	16.4755	27.4189	20.9453	0.0902281	0	0.311029	2.30815	5.78349	7.44581	1.61496	0.889418	3.77815	9.2191	25.7845	54.8882	27.9556	5.63423	3.4	1.07645	2.67301	4.50373	1.40945	1.26298	9.08454	12.6293	19.5929	27.9068	22.0502	5.75332	3.2	0	2.02741	6.39764	18.8722	5.94807	3.24789	3.6416	2.11232	0.721418	0.0332641	0.306731	2.87774	1.92433	4.53675	1.6	0	0	0.236146	0.86095	0.0412137	0.779807	0.334453	0	0	0	0.10487	1.96231	0	0.62	0.0695375	1.47134	0.108151	1.47081	2.20172	3.7506	2.05514	5.24404	3.4828	1.6	0.77	1.8	0.95	1.3	4.82084	0	5.72724	0.28	0	0	0	0	0.0954522	0.0896463	0.11	0.15	0.281578	0.274924	0.159439	0.418469	0.697574	0.105884	0	4.14507	1.32205	1.60473	0	8.24816	5.82685	2.77368	5.75007	0	0	61.0814	2.23665	3.64493	1.85652	0	0	8.39486	42.5884	54.7001	92.4323	0.00718031	1.12484	3.33054	0	0.193423	20.2475	13.8871	24.6739	10.9289	2.3	1.27638	0	1.04654	5.52135	1.84567	0.422876	0.748121	0.0550504	0	1.25516	13.3218	7.89473	11.1035	71.8117	2.09913	3.78148	9.07592	0.00401933	1.79644	7.57788	1.17673	2.52089	1.38762	6.52917	9.18114	3.65778	3.44982	10.294	33.9187	8.46978	0	1.93712	0.62	1.23759	0.581985	18.2488	16.999	4.46725	5.57966	1.55031	0.19
T	M	496	39.5313	132.004	1229.72	365.226	30.5682	179.758	35	2.4804	25.1515	0.14	0	0.631869	0.982382	3.11289	5.04711	3.0191	0	0	2.35608	2.12098	1.675	8.36578	10.4825	4.25483	0.603117	1.29152	1.40401	1.5797	1.57234	3.69309	20.9376	18.9763	4.66006	0.645588	1.90325	36.0607	0.000432055	0.807878	4.61653	17.4985	56.0378	56.2706	0.0902281	0	0.62442	1.09431	6.78049	13.9268	3.68682	0.39	1.33204	5.33119	26.5113	90.8871	70.5658	12.439	3.4	0.81351	2.50327	6.84699	2.8521	0.181981	5.56998	8.54719	19.3797	36.2177	44.9295	14.0756	3.2	0	0.922113	5.02446	24.1039	8.81857	5.8602	4.9229	3.74217	1.16219	0.0332641	0.13	3.35401	2.70921	4.27203	1.6	0	0	0.0803061	0.936187	0.0412137	0.13	0.609841	0	0	0	0.10487	2.5645	0	0.62	0.837979	4.8825	0.108151	2.156	4.30075	4.0834	1.30487	7.57787	6.6736	1.6	0.77	1.8	0.95	1.3	1.5	0	0.89	0.28	0	0	0	0	0.0954522	0.0896463	0.11	0.15	0.324964	0.10751	0.159439	0.989303	0.673162	0.105884	0	3.54837	0.844321	0.914887	0	14.0653	5.77304	2.46623	4.66643	0	0	122.214	2.22989	2.995	0.71259	0	0	8.74378	64.308	65.9878	67.7028	0.00718031	0.595144	2.54423	0	0.308468	27.3115	12.5292	27.8085	10.8835	2.3	0.273326	0	1.52993	5.80145	1.96305	0.0519597	0.309735	0.0550504	0	0.209693	13.0471	12.6785	22.9737	108.882	3.45811	7.52969	18.6171	5.08651	2.82206	8.67061	2.55936	2.30627	0.53884	6.27292	8.54966	4.03492	2.18284	11.3451	54.7497	4.39572	0	0.677973	0.62	0.178319	1.03985	21.6786	23.224	9.10427	4.27995	4.32775	0.19
T	M	497	38.7228	108.212	944.933	237.037	23.4591	113.39	30372.1	0.0600323	15.8406	0.14	0	0.695194	1.03727	3.45379	8.47328	5.20727	0	0	2.9758	0.984058	1.83983	12.3242	20.0435	5.9071	0.903638	1.83175	1.15739	3.77949	1.70885	5.27125	21.5769	17.6698	4.69226	0.748182	1.97243	34.9347	0.044712	1.05659	5.22655	15.6651	37.3667	33.3436	0.0902281	0	0.367607	0.898717	5.61122	10.4008	3.07308	1.21868	2.13646	4.67006	16.4276	49.0792	37.8328	10.0932	3.4	0.628617	2.28186	4.8632	1.93072	0.550297	5.20089	6.81977	12.8387	22.6011	25.8766	9.28411	3.2	0	1.14127	4.55197	17.4519	5.51579	4.38992	3.86863	2.45375	1.24643	0.0332641	0.13	0.191847	2.40227	5.55461	1.6	0	0	0.300555	0.830664	0.0412137	0.13	0.150157	0	0	0	0.457776	2.20765	0	2.39573	1.30779	1.61444	0.241542	1.70867	2.82457	5.3849	1.03618	4.97523	4.14941	1.6	0.77	1.8	0.95	1.3	3.33969	0	5.0567	0.28	0	0	0	0	0.268503	0.222831	0.11	0.240637	0.243082	0.150338	0.377647	0.669028	0.624885	0.105884	0	4.61301	1.21924	1.35769	0	11.9293	7.19776	2.15532	4.4469	0	0	63.5809	1.53184	2.74649	2.11251	0	0	6.99565	40.6938	72.9028	75.2715	0.0589933	0.984245	2.9063	0	0.185826	16.9631	11.0449	26.9276	26.2477	2.3	0.618842	0	1.12335	5.94829	2.31612	0.712687	0.534781	0.0550504	0	0.815864	10.5007	5.93961	12.2391	73.6694	1.23892	4.01289	11.0767	1.11044	1.47557	6.23248	0.77682	0.98543	0.53884	5.47343	5.23269	2.64186	1.48921	12.8739	40.3018	1.71066	0	1.24805	0.62	0.564813	0.391143	13.1443	8.527	5.18974	4.10754	1.26156	0.19
T	M	498	58.5221	57.609	963.844	328.92	14.1007	97.0679	311.014	1.52237	10.6296	0.14	0	1.11449	1.49323	3.5948	3.78854	1.5997	0	0	0.233382	2.3568	2.52465	12.5211	10.9192	1.10114	0.725467	1.00524	0.0898325	10.7172	4.06751	8.29345	22.6904	12.9502	0.00237469	0.942609	1.79018	16.6891	0.0376422	2.0375	7.48763	22.7174	55.5638	34.2193	0.0902281	0	0.187949	1.26776	5.26763	15.9172	2.426	1.71719	3.12612	7.74757	28.7134	75.9865	50.4254	11.0943	3.4	0.534181	3.1002	7.84933	2.86982	0.880593	6.55281	9.43037	21.6243	43.6326	54.8468	16.6428	3.2	0	1.47449	4.69998	18.3538	7.29151	7.03561	5.79695	4.72684	0.875767	0.0332641	0.13	2.51851	2.33161	2.44345	1.6	0	0	0.0803061	0.476228	0.0412137	0.13	0.150157	0	0	0	0.10487	0.352196	0	0.62	0.0695375	2.03952	0.108151	1.59069	2.74984	1.23593	1.15831	5.52321	5.27218	1.6	0.77	1.8	0.95	1.3	1.5	0	0.89	0.28	0	0	0	0	0.895311	0.0896463	0.11	0.15	0.351261	0.10751	0.159439	1.55056	0.52445	0.105884	0	4.77618	1.08996	2.8332	0	35.9772	18.0669	2.09168	3.44157	0	0	268.099	1.03743	3.63218	1.27317	0	0	9.85875	92.0301	70.6548	89.1813	50.8401	1.22448	2.68482	0	0.4423	31.7317	14.8886	23.3338	14.2618	2.3	0.273326	0	1.29637	6.95449	1.30062	0.413178	1.03847	0.0550504	0	1.24369	5.78465	3.88806	7.96809	71.4888	1.44891	3.27001	11.4572	0.00401933	1.83617	4.34205	1.49499	0.331793	2.02613	5.08519	4.5031	2.84498	1.51226	12.3748	39.2903	3.28863	0	0.677973	0.62	0.178319	0.238454	4.09279	1.8769	1.72854	1.01597	0.299959	0.19
T	M	504	103.509	371.637	1791.34	769.533	117.16	371.496	16987	1.66193	75.3983	0.14	0	0.16	0.136498	0.660142	1.52519	1.18142	0	0	1.11111	0.268825	0.487313	3.10345	6.83368	1.87518	0.29289	0.897577	0.579844	1.5797	0.770208	2.48319	14.1716	12.4913	1.66886	0.498757	1.98656	17.4674	0.000432055	1.04434	5.29062	18.5637	47.4527	38.8397	0.0902281	0	0.561862	1.99661	5.64517	11.0449	2.16395	1.07933	3.91281	11.3677	33.0417	86.8261	60.8525	8.99374	3.4	1.03055	3.72119	5.63184	2.04814	1.24685	11.9861	16.601	24.2934	35.3272	40.1816	12.2371	3.2	0	3.0497	9.4028	44.6715	19.407	13.6027	3.62487	2.13469	0.184416	0.0332641	0.13	4.35971	3.31283	5.62645	1.6	0	0	0.135072	0.473532	0.0412137	0.13	0.570932	0	0	0	0.259882	1.54921	0	0.62	0.92787	1.45807	0.213803	1.90732	3.49515	2.07065	1.844	6.74168	4.9806	4.4755	0.77	4.68592	2.28753	1.3	4.49628	0	3.75776	0.28	0	0	0	0	0.711494	0.551676	0.507172	0.262513	0.692841	0.562381	0.510893	2.68861	1.40251	0.392831	0	6.20308	2.0271	3.25778	0	27.8254	19.5876	2.28268	6.94772	0	0	201.834	4.82564	12.0537	2.99019	0	0	16.4077	115.252	110.584	141.015	56.3433	3.12556	11.3037	0	0.561456	49.2475	36.8421	73.0819	46.407	2.3	2.33275	0	2.92185	15.2245	6.20277	2.54055	2.54296	2.89467	0	2.07677	15.02	6.73545	17.9252	169.55	3.30365	10.0851	41.353	0.00401933	5.29325	14.6566	1.12583	3.40922	2.66185	12.3175	14.056	5.94395	3.81279	26.8113	114.775	0.00479823	0	4.59911	0.62	0.644869	0.678745	29.541	6.91038	7.78401	8.97689	3.09225	0.19
T	M	508	83.2092	339.187	1723.61	768.617	40.6973	461.286	35	8.43941	73.0861	0.14	0	0.16	0.136498	0.0979721	0.593548	0.650812	0	0	0.233382	0.268825	0.242073	1.31902	2.04608	1.15567	0.250581	0.564526	0.504112	1.5797	0.144489	1.22474	9.73245	11.5915	4.5457	0.520899	1.85704	17.8158	0.000432055	0.242135	2.66277	20.9144	82.3726	90.4469	0.0902281	0	1.20896	1.12456	7.1816	15.7377	3.14382	0.39	1.28268	7.38727	50.5441	176.719	123.781	23.3683	3.4	0.831847	2.91372	7.92649	2.94547	0.462431	7.89587	18.7939	33.5641	53.8774	66.218	22.2021	3.2	0	1.19259	14.0911	88.3784	31.2851	29.3089	1.57465	3.86332	0.744289	0.0332641	0.13	4.74916	4.44314	4.02471	6.3446	0	0	0.436981	1.02533	0.0412137	0.13	1.71749	0	0	0	0.10487	0.352196	0	0.62	1.33185	6.01701	0.51213	6.00277	12.7043	0.0138268	5.01593	13.454	13.1186	1.6	5.39835	1.8	6.66889	1.3	1.5	0	11.0311	0.28	0	0	0	0	0.861491	0.613235	0.675318	0.15	0.742237	0.52363	0.700544	2.53229	1.14897	0.105884	0	2.15845	1.72022	1.31629	0	14.9727	12.8499	2.3336	4.35988	0	0	187.726	4.08048	8.90675	0.0953156	0	0	11.4845	170.025	69.5485	106.815	0.140028	2.29321	8.34081	0	0.998067	60.1457	25.1507	99.0672	19.1157	2.3	1.31249	0	3.17798	15.56	3.22443	2.45474	1.19094	0.0550504	0	0.91681	13.0547	10.4605	33.2184	240.082	4.33958	21.366	62.2743	1.00308	5.03855	10.2545	3.02644	2.44623	3.20529	7.83278	14.9021	4.96423	3.95772	20.2428	121.218	0.00479823	0	5.00165	0.62	0.178319	1.04281	44.0317	9.60746	7.79827	10.1316	5.77903	0.19
T	M	509	72.4605	137.142	931.418	443.913	18.5705	147.709	10784.3	1.2307	15.4144	0.275896	0	0.402186	0.438505	2.05517	4.1884	1.67766	0	0	1.83343	0.980016	1.01402	7.96777	13.9226	4.21131	0.8154	1.60237	1.18659	1.5797	0.866011	3.79316	25.0128	21.9943	7.27183	0.734369	2.07974	39.5425	0.126059	0.732397	3.91491	21.8364	67.5647	58.1059	8.14961	0	0.575461	0.16063	5.1317	18.0211	4.99259	0.73619	1.93576	5.05327	20.0895	70.4803	75.2252	26.8511	3.4	0.351694	2.09173	7.01757	3.16467	0.58691	4.84826	7.4703	13.9954	27.7812	50.9337	22.6395	3.2	0	0.769531	4.41242	22.5178	8.07719	8.29669	4.13481	4.14	1.41017	0.282665	0.13	1.61567	1.84152	4.95275	1.6	0	0	0.396736	0.820399	0.0412137	0.13	0.507731	0	0	0	0.242685	2.6625	0	3.58148	1.8835	2.70096	0.410329	3.06255	6.34018	9.63779	2.29727	6.91831	6.77793	3.49214	1.69934	1.8	3.50523	1.3	5.22105	0	0.89	0.28	0	0	0	0	0.404532	0.258089	0.294155	0.15	0.416168	0.229161	0.367839	1.0989	0.530733	0.105884	0	4.8883	1.95393	2.12573	0	39.4616	11.6126	1.8989	4.11759	0	0	161.081	2.02779	4.72019	1.16725	0	0	6.28777	57.7538	54.0172	85.2664	62.9996	1.32078	5.07285	0	0.295602	18.0933	11.6918	40.2341	31.7107	2.3	0.930898	0	1.52723	9.0009	2.50057	2.27187	1.20572	3.21269	0	0.783914	9.26517	5.80379	14.234	89.5594	2.34394	6.44402	22.4409	0.00401933	3.51844	7.17592	1.21674	2.64272	2.13417	6.19891	7.42053	4.02215	1.76	16.4376	58.6288	0.00479823	0	2.40024	0.62	1.22434	1.16485	17.5492	6.13408	5.16318	7.0796	2.9481	0.19
T	M	510	64.3807	167.867	1100.59	498.786	21.1672	233.651	35	2.45951	39.2865	0.14	0	0.16	0.324532	0.951825	2.69727	2.11055	0	0	1.67631	0.268825	0.716308	4.0591	7.40971	3.4486	0.48945	1.11501	1.17895	1.5797	0.484104	2.28942	14.2756	13.1865	4.34251	0.578148	2.0649	21.5324	0.0581899	0.476067	3.15677	15.0563	46.4836	43.0559	0.0902281	0	0.556432	0.742864	5.06534	11.6915	2.89735	0.965789	1.61894	4.26861	20.2016	71.8801	64.1024	14.0314	3.4	0.74713	2.34021	6.76643	2.5925	0.716552	7.46205	9.14697	16.2888	33.514	53.4415	20.6389	3.2	0	1.65233	10.1333	45.9201	14.2686	12.5211	4.62251	4.59057	1.16469	0.0332641	0.13	4.69611	5.86062	6.16447	1.6	0	0	0.442092	1.10161	0.1113	0.790833	0.99113	0	0	0	0.400447	3.84662	0	1.855	1.83081	2.41636	0.108151	2.05201	4.63568	6.90182	1.47813	7.09816	7.1683	6.04144	0.77	1.8	2.82805	1.3	1.5	0	6.32571	0.713402	0	0	0	0	0.50907	0.307193	0.304421	0.244848	0.364405	0.350047	0.560963	1.45727	0.702102	0.105884	0	3.67372	2.39569	1.67205	0	22.5071	12.5333	2.29302	4.99462	0	0	149.689	3.7618	7.48678	1.33335	0	0	7.55783	88.6416	67.0339	105.405	38.203	2.11192	9.14796	0	0.466833	35.8473	20.6416	65.7746	32.3019	2.3	1.53447	0	2.67653	15.2827	3.90233	2.54902	2.25786	3.01676	0	1.51116	10.5366	6.80124	15.4312	106.841	2.92196	8.6742	25.9205	0.00401933	4.27715	8.97719	2.02704	2.35948	2.92768	9.00692	8.4771	5.01115	2.23837	21.3821	68.258	0.00479823	0	2.40113	0.62	0.482325	0.476546	16.4178	3.85256	5.15629	5.35331	2.15513	0.19
T	M	511	46.1375	126.92	784.731	351.331	4.5404	81.0986	7367.49	0.810501	5.55957	1.33106	0	0.417811	0.322052	1.84428	3.90579	1.82486	0	0	0.763815	0.651188	0.839654	8.14308	12.9479	2.97781	0.589263	1.08513	0.656585	1.5797	1.03943	3.12122	16.2297	12.7794	3.00887	0.34701	2.09753	14.3894	0.000432055	0.392158	2.00308	12.8924	38.2415	33.8848	0.0902281	0	0.407193	0.12791	2.53624	9.16053	2.51804	0.39	0.639222	1.76112	10.9577	42.3064	44.7396	17.2953	3.4	0.2667	1.2254	3.90239	2.20019	0.181981	2.03872	2.58839	6.71017	18.4041	35.1383	17.2332	3.2	0	0.273291	2.20028	8.84969	3.20342	3.26426	3.23023	3.35957	1.69669	0.451346	0.13	0.191847	1.36731	5.96472	1.6	0	0	0.381774	0.987578	0.0412137	0.13	0.604401	0	0	0	0.206201	4.16828	0	3.02552	1.73238	2.27141	0.49039	2.01404	4.32308	7.36927	1.44391	6.87745	5.39671	4.59472	0.77	1.8	1.72966	5.39385	9.65871	0	0.89	0.659591	0	0	0	0	0.45042	0.25896	0.309773	0.247547	0.333749	0.19727	0.519021	1.20628	0.578267	0.132355	0	5.00308	2.09162	2.45941	0	25.434	13.5529	1.80137	4.81406	0	0	111.907	0.620273	1.89588	0.448489	0	0	5.24491	26.2092	40.6828	85.5817	42.6254	0.533264	1.66637	0	0.223004	5.21043	5.62201	18.5407	18.9355	2.3	0.656489	0	1.21096	2.74303	2.13475	0.50652	0.787943	0.0550504	0	0.687825	10.0745	6.179	14.3773	94.1903	2.19288	7.20583	23.1389	0.00401933	3.26359	7.60644	0.82123	1.69208	1.53593	7.72875	6.75629	4.4969	1.88241	19.6118	55.7502	0.00479823	0	3.3897	0.62	1.29383	1.11171	12.0826	5.95549	4.3306	6.1753	1.576	0.19
T	M	522	28.3325	239.28	1310.13	581.624	21.8834	311.782	35	5.15597	57.289	0.14	0	0.16	0.136498	0.196928	0.308987	0.120759	0	0	0.233382	0.268825	0.289737	1.30518	1.6107	0.37383	0.0681468	0.169504	0.0499828	1.5797	0.144489	1.09713	4.85968	4.86969	1.69116	0.38317	1.96739	0.0321885	0.000432055	0.402345	2.00728	13.9457	43.5891	50.3188	0.0902281	0	0.983202	1.59582	4.42066	9.77627	1.19139	0.39	1.62978	9.08284	45.4216	127.862	89.6049	14.5573	3.4	1.02392	2.61845	5.33639	1.62789	0.333966	6.14175	16.0758	27.7033	42.5438	42.6549	11.4014	3.2	0	1.0465	8.95306	48.4531	20.1968	13.7607	3.23043	2.75827	0.662723	2.6698	0.13	3.80869	2.65191	4.83449	1.6	0	0	0.139853	1.03162	0.106156	0.406394	0.904535	0	0	0	0.10487	1.15599	0	0.62	0.788451	1.95659	0.40981	3.15698	5.63929	1.87542	3.71185	11.3119	7.0814	1.6	2.44948	3.76065	2.60587	1.3	3.7209	0	0.89	0.28	0	0	0	0	0.513495	0.395129	0.11	0.290101	0.43801	0.396849	0.813162	1.92098	1.26363	0.191053	0	1.65082	1.36236	1.50134	0	8.24971	10.5925	1.5686	4.12579	0	0	164.483	4.67759	17.7927	0.0255145	0	0	8.09189	115.965	64.47	78.1625	9.74704	2.44086	9.5764	0	0.6813	48.4027	21.6634	62.6709	18.1234	2.3	1.76637	0	2.43402	11.6355	3.8726	3.1299	1.27938	0.0550504	0	1.15568	6.97634	5.81917	22.9371	124.191	2.9787	11.7407	34.5814	0.00401933	4.02554	9.6154	1.20772	2.49789	3.28352	11.0312	13.2867	5.89918	3.66097	32.7553	98.4485	0.00479823	0	3.12637	0.62	0.585379	1.08007	36.8801	12.3515	9.0048	8.23787	4.83157	0.19
T	M	526	121.128	361.69	2567.31	690.643	20.6122	307.972	22918.7	4.21427	40.0308	0.14	0	0.16	0.136498	0.0979721	1.52293	0.96303	0	0	0.233382	0.268825	0.266842	1.97467	4.90585	1.5465	0.0681468	0.662322	0.544907	1.5797	0.144489	1.38437	9.80908	12.8718	2.08028	0.114345	1.76471	11.3361	0.163531	0.384088	2.14564	10.5758	41.8511	57.5916	0.0902281	0	0.569792	0.00691757	3.5802	5.24331	2.88851	0.39	0.702744	2.42925	19.836	76.2728	60.389	9.58711	3.4	0.0995659	1.35202	3.64187	2.37922	0.181981	2.08372	3.22002	10.0021	24.3944	33.6499	12.0025	3.2	0	0.273291	1.96778	7.23959	3.97064	3.02674	2.27109	1.81747	1.13943	5.95762	0.13	1.24238	0.751892	3.59857	1.6	0	0	0.0803061	0.663099	0.0412137	0.13	0.150157	0	0	0	0.10487	0.352196	0	0.62	0.0695375	3.08554	0.108151	1.54239	5.15154	0.0138268	0.330729	3.75047	5.80076	1.6	0.77	1.8	0.95	1.3	1.5	0	0.89	0.28	0	0	0	0	1.05782	0.0896463	0.11	0.15	0.441344	0.564172	0.159439	1.20644	1.19046	0.105884	0	11.2488	6.14962	8.82036	0	34.5833	34.7422	11.452	16.0124	0	0	285.415	8.95181	28.6467	11.2198	0	0	16.2294	120.885	182.294	283.49	254.421	6.00671	23.7062	0	0.459419	49.5517	34.7484	73.9294	56.315	2.3	5.42469	0	3.47169	31.5559	9.97907	5.16029	3.02874	21.0897	0	4.48344	15.1395	6.41169	20.3554	185.297	2.3571	8.78194	31.0391	0.00401933	4.47664	14.7688	2.69043	5.17026	0.53884	13.3965	18.3251	8.3832	7.46252	26.2732	94.0687	13.318	0	0.677973	0.62	1.27226	1.02136	34.5475	12.7313	10.8289	15.6301	2.70703	0.19
T	M	535	34.5538	188.999	1047.38	521.245	24.3024	281.592	35	4.99401	75.6163	0.14	0	3.08821	1.11533	3.77137	8.97979	0.564131	0	0	0.233382	1.51876	1.94316	9.81755	13.3159	0.0523217	0.324913	0.519282	0.144027	12.7745	7.97617	15.2706	28.488	9.25095	0.00237469	0.588163	2.03228	4.83981	0.0555106	1.57242	7.78241	25.8973	57.774	41.6686	0.0902281	0	0.64142	2.7242	7.39927	14.8956	1.63135	1.13814	4.07994	14.5804	46.9627	130.236	91.1211	10.1173	3.4	1.58662	4.79346	9.12511	2.65782	0.97232	14.6181	25.836	42.194	66.81	70.2315	17.8249	3.2	0	2.33112	13.0269	63.1593	21.7894	15.4747	7.11453	5.98149	1.61991	1.72212	0.13	4.98929	4.0936	4.20991	1.6	0	0	0.543957	1.33766	0.14286	0.812043	1.09281	0	0	0	0.490099	1.10219	0	0.62	1.19971	1.75161	0.282378	3.28693	5.95471	3.93311	3.72124	11.5558	7.86337	1.6	2.26796	5.51927	2.37397	1.3	4.96318	0	9.53379	0.632026	0	0	0	0	0.332304	0.213197	0.220975	0.15	0.465811	0.49392	0.50282	1.04451	1.29402	0.319985	0	1.1975	0.895529	1.10765	0	10.0838	6.96029	1.06991	2.3466	0	0	136.386	1.93585	4.28192	0.0255145	0	0	8.36104	132.256	43.9586	75.6239	17.9627	1.27026	5.24354	0	0.929001	74.0104	20.8828	79.7014	8.72581	2.3	1.98247	0	3.19909	23.3413	1.74334	0.902713	2.59841	1.61701	0	1.6841	8.95375	5.37701	14.3892	84.7056	2.63889	9.98682	31.1953	0.00401933	3.83234	9.60585	1.21261	2.42235	1.99943	9.25564	12.8785	5.11556	3.8546	18.0712	74.1471	2.50452	0	3.38525	0.62	0.663683	0.76413	35.2283	11.01	9.52196	9.48634	6.67313	0.19
T	M	536	97.6747	241.301	1390.03	672.264	46.1036	332.069	35	2.41233	70.5335	0.60315	0	0.16	0.136498	1.17986	5.28383	2.97282	0	0	2.50933	1.05335	1.39862	15.3356	32.2222	8.14212	1.7346	4.47908	2.13916	5.45115	2.59299	13.181	70.7744	60.7463	15.6318	2.78754	2.53761	175.706	0.000432055	4.69944	23.1249	64.5193	179.065	148.994	11.3459	0	0.952572	3.99865	25.7582	47.6731	13.6934	2.514	14.9233	34.6882	80.0216	214.139	168.023	38.2289	3.4	2.08841	10.5405	22.712	6.83794	1.88332	26.3154	36.738	52.4897	68.1946	81.1545	27.4633	3.2	0	3.10335	16.1598	89.3014	35.7358	23.827	5.64544	4.0683	0.849981	5.30183	0.13	4.73922	3.2803	3.6767	110.673	0	0	0.183599	0.389712	0.0412137	0.768851	1.2263	0	0	0	0.816239	6.27134	0	8.66507	5.02332	9.27381	0.897466	9.32021	16.2411	5.81447	5.6023	14.0836	13.0959	1.6	3.76249	11.4671	3.13443	1.3	9.49079	0	5.27186	0.28	0	0	0	0	0.597092	0.609242	0.11	0.570047	1.029	0.777165	0.863691	2.80494	1.732	0.476988	0	4.40972	1.10489	1.3233	0	32.9466	8.63961	2.01711	4.2462	0	0	204.095	2.39598	4.26658	1.54845	0	0	11.9641	159.559	99.4273	117.126	54.1823	1.27582	3.51944	0	1.01264	82.4173	33.8823	107.01	48.9018	2.3	0.615741	0	3.96747	30.2891	4.40654	3.09794	1.5062	2.58324	0	0.209693	11.872	7.8146	19.8722	97.8512	4.72293	12.792	35.2382	0.00401933	5.64848	11.7003	2.713	3.21333	2.1672	9.75803	10.4353	5.0858	2.7643	16.91	53.7185	0.44544	0	2.88688	0.62	1.1355	1.54215	57.4277	18.6187	16.8673	18.3229	8.00251	0.19
T	M	537	157.128	345.589	1712.56	762.591	155.013	365.606	10679.6	3.05984	72.8703	0.14	0	2.05831	2.7203	22.5972	102.501	54.743	0	0	16.869	4.68157	8.51022	114.587	273.015	103.497	5.89253	21.3237	15.4415	9.39088	9.71434	32.3667	162.205	171.888	94.1187	4.14795	2.42945	419.965	4.31578	9.04665	26.7165	88.2303	272.026	295.612	178.214	0	0.804273	3.91884	22.0499	74.0766	30.4114	9.03353	28.1114	39.0344	77.8886	197.059	184.137	134.852	3.4	2.73587	9.33554	21.6555	6.46209	3.57096	61.0384	59.5458	62.9719	70.079	81.4459	43.7683	3.2	0	7.08736	30.9549	171.124	53.7524	33.6885	10.332	5.67811	2.72321	0.0332641	0.986101	10.1838	6.90577	4.82527	652.321	0	0	0.287824	0.285979	0.34133	2.77109	2.82737	0	0	0	2.43523	13.3023	0	11.2886	8.95469	16.3409	1.05085	11.112	26.5088	20.3856	5.60201	13.4121	16.3039	10.3015	11.8219	20.4298	3.91762	1.3	10.3835	0	12.2607	1.87623	0	0	0	0	1.04629	0.708607	0.829442	0.612959	1.58413	1.47683	1.00437	3.1847	3.56304	0.524526	0	11.1598	1.85467	2.37795	0	58.9192	17.5109	3.06442	6.56666	0	0	270.995	4.63011	8.66548	3.6603	0	0	23.1118	188.772	145.212	195.436	158.075	3.19113	6.8444	0	0.90903	104.475	63.9985	153.246	108.82	2.3	2.77937	0	5.05328	58.6892	18.0539	5.51192	2.1524	3.24409	0	1.71862	18.7641	10.1595	24.1211	152.808	3.67166	14.1826	41.788	0.00401933	7.0482	11.7613	1.10419	2.8232	3.22392	10.3981	9.73097	4.74459	4.00992	19.4674	37.1856	9.8048	0	2.05481	250.396	1.58019	1.77225	59.3488	15.5857	15.0352	24.0906	6.35457	0.19
T	M	539	139.871	294.485	2303.94	821.956	111.24	404.352	35	6.08963	45.7979	0.14	0	0.16	0.136498	2.92803	12.413	7.06555	0	0	4.6814	0.268825	1.60124	18.024	56.6983	20.5085	2.04424	5.18067	4.42091	1.5797	1.49524	7.22339	60.382	69.0622	29.2892	1.21478	1.56624	161.906	0.513877	1.79347	6.6004	32.5558	131.613	140.299	50.5292	0	0.597218	0.0484099	7.26319	34.4777	15.5209	0.39	4.97041	7.46893	28.095	94.158	99.3362	72.1349	3.4	0.430931	2.76001	9.292	5.28446	1.4368	11.5877	13.5949	19.4654	32.8885	54.3002	32.8458	3.2	0	2.39062	7.62499	44.7695	12.814	9.9931	4.28231	3.83373	1.74913	2.47306	0.13	3.50866	3.27622	3.40487	81.0908	0	0	0.0803061	0.501645	0.0412137	1.15854	1.29966	0	0	0	0.10487	4.7356	0	5.52145	2.91434	6.41271	0.108151	4.32102	10.3745	5.41737	1.53291	5.16533	9.6559	1.6	0.77	1.8	0.95	1.3	1.5	0	0.89	0.28	0	0	0	0	0.0954522	0.0896463	0.11	0.15	0.749031	0.752318	0.159439	1.51755	2.08449	0.105884	0	6.14958	1.50899	1.94694	0	23.3884	12.929	1.91411	3.5864	0	0	213.14	1.63681	4.94416	0.366042	0	0	10.4673	119.092	113.055	161.984	145.089	0.218808	3.57854	0	0.797398	32.9053	26.2426	54.6726	48.5765	2.3	0.273326	0	3.65265	15.902	4.82269	1.93754	0.309735	0.0550504	0	2.10821	15.2897	6.38931	12.9941	121.593	3.43198	9.69654	35.6298	0.779719	6.32015	15.2982	1.33403	3.66678	0.53884	12.4401	15.3374	6.71645	5.52051	15.897	57.1495	12.2074	0	0.677973	0.62	0.178319	1.03862	34.2954	12.888	11.2345	14.9942	3.75744	0.19
T	M	540	114.167	300.651	1822.59	640.544	330.235	311.463	35	5.86363	101.999	0.14	0	4.46217	5.23562	33.3092	108.209	61.8497	0	0	33.6804	4.88875	8.02424	73.5882	152.734	88.9945	4.32075	16.8823	20.9629	13.4469	5.83378	21.4771	98.4116	103.615	65.2907	2.75235	1.81749	295.385	4.3342	5.71543	19.896	53.3735	143.678	166.254	133.524	0	0.785579	2.71926	16.7557	38.2652	20.5254	8.12848	18.5897	21.7876	51.5735	142.049	112.651	76.9505	1008.84	1.7781	5.81187	14.328	5.20411	3.20038	42.2879	37.8449	36.876	53.446	67.4925	36.6686	2205.47	0	4.31495	23.6552	120.434	31.2402	13.7995	3.78446	4.10049	2.41462	4.6418	0.81482	6.98365	5.92182	4.47696	332.177	0	0	0.0803061	0.551559	0.38768	2.76396	2.26936	0	0	0	1.21504	8.32805	0	6.75819	3.35979	9.5826	0.502595	4.47124	11.0033	14.8832	1.90445	9.84186	8.95758	1.6	8.00922	1.8	0.95	1.3	7.82858	0	15.9866	1.47532	0	0	0	0	0.667532	0.0896463	0.11	0.423125	0.801948	0.733018	0.777517	1.7957	2.16331	0.539619	0	9.03695	1.54843	2.70998	0	33.5365	14.9972	2.34463	5.93303	0	0	209.531	3.4746	4.33451	1.27457	0	0	30.2126	119.294	98.0966	172.21	65.1707	2.67566	5.21545	0	0.523236	107.047	52.7834	69.3949	35.9473	2.3	1.22255	0	2.99209	37.9133	8.23196	0.458468	1.55048	0.0550504	0	1.26096	19.2702	8.37854	20.3867	126.858	4.20435	11.8012	28.8715	0.00401933	6.57221	8.38481	1.60972	2.71584	2.74432	8.13736	11.8067	4.167	4.25223	15.9929	42.088	8.66522	0	3.03616	0.62	1.46428	1.19641	44.7603	17.5805	11.0131	13.6066	3.39259	0.19
T	M	541	77.3063	271.881	1598.54	612.708	73.6038	356.357	35	5.32071	63.7563	0.14	0	0.16	0.136498	0.864134	2.56537	1.77753	0	0	1.391	0.268825	0.60124	4.77218	12.1916	4.7462	0.38616	1.00162	0.751172	1.5797	0.988008	3.25752	19.8772	21.8903	8.94892	0.527332	1.66003	35.3325	0.0615677	1.39003	5.67623	20.1983	58.0798	68.569	12.0698	0	0.833561	1.00215	5.3238	11.1217	3.71133	0.681972	5.12748	12.8165	32.6804	88.1304	69.2627	29.3023	3.4	0.82378	2.32671	4.68583	1.96913	1.35379	12.6226	19.2881	24.072	26.4646	28.4983	13.6192	3.2	0	2.1996	9.31042	47.1622	20.0902	14.6986	3.12054	1.60512	0.891337	0.0332641	0.356101	3.98213	2.34731	4.96246	1.6	0	0	0.0803061	0.546019	0.0412137	0.13	0.680615	0	0	0	0.10487	1.433	0	0.62	0.953602	2.26348	0.265941	2.35735	4.84551	1.25348	1.25149	5.5556	4.71183	1.6	0.77	5.73023	2.29918	1.3	4.43307	0	0.89	0.28	0	0	0	0	0.594357	0.511355	0.549759	0.408433	0.974307	0.912449	0.582936	2.05776	2.08421	0.548654	0	5.66761	2.08455	1.80213	0	24.2228	12.4485	2.0538	5.03628	0	0	169.13	4.17599	8.31979	1.72116	0	0	11.4294	113.941	79.0371	156.584	71.6702	2.30547	7.70058	0	0.545881	38.4896	28.6341	96.8655	56.1864	2.3	1.75019	0	2.66341	20.7841	5.47002	3.52941	1.0379	3.44291	0	0.628888	11.5938	7.36152	22.6546	130.928	2.91231	9.5508	35.6429	0.00401933	4.20751	11.9655	1.21995	3.56367	2.46899	10.91	20.2733	5.85701	5.67704	20.3483	88.2883	3.29201	0	3.25141	0.62	1.08562	0.86847	32.4664	11.887	8.22842	14.1412	4.60511	0.19
T	M	542	120.504	406.931	1740.46	710.397	147.955	328.79	78953.4	0.835091	54.949	0.14	0	2.01428	4.48625	17.2959	50.5272	35.3232	0	0	17.6148	9.75587	12.4259	79.2357	131.669	69.8409	6.47291	15.8837	16.8378	35.9533	21.7709	39.7867	126.461	109.219	74.3366	7.13033	2.73501	332.114	5.74507	26.8089	50.9029	94.5879	191.553	203.536	171.427	0	1.49081	11.3465	31.2614	51.6656	24.0167	17.9887	64.3153	82.7389	140.646	218.02	128.659	103.272	5111.41	5.68716	17.2924	20.9961	5.10042	10.6958	127.335	107.912	101.514	97.7512	75.6655	38.1358	11715.8	0	21.9707	66.0066	190.62	64.9954	34.9978	18.7709	9.30827	7.63917	44.6732	2.09714	18.6473	10.6864	6.40512	520.88	0	0	0.810592	1.2652	0.151246	2.64408	2.34518	0	0	0	0.918684	6.33554	0	9.16604	4.23383	5.73822	1.14366	8.37164	12.6931	14.0231	7.66011	16.2635	8.4459	12.7271	11.1377	20.9261	6.69135	1.3	8.20362	0	11.3635	1.90649	0	0	0	0	0.765774	0.734804	0.722069	0.83695	1.91286	2.72758	0.994545	3.62947	6.29751	1.18947	0	9.21463	2.27	4.0472	0	33.5102	19.8399	4.43259	13.2409	0	0	178.639	5.59793	16.5118	6.52053	0	0	24.88	133.34	130.187	210.551	79.8848	3.45175	10.8557	0	0.810154	49.481	50.9894	96.6821	80.7714	2.3	2.15383	0	3.5298	20.144	14.0874	5.6753	1.89119	7.72073	0	1.51437	24.5429	11.2109	29.9027	162.029	3.62693	13.4533	33.3705	0.00401933	6.65362	15.5412	0.814809	5.64782	3.02931	17.364	23.6798	8.80565	8.65435	25.2012	79.1215	14.3218	0	5.14234	48.5756	2.42087	2.51666	81.8992	44.2792	19.7511	22.8191	8.93129	0.19
T	M	543	139.18	409.375	2299.45	887.248	64.5343	391.857	35	6.83767	32.2996	0.524679	0	0.81122	1.53159	6.47375	27.3944	14.1917	0	0	8.96612	2.47031	3.70077	35.3865	81.3608	35.5719	2.85338	9.04416	8.98643	6.05776	3.6178	16.0417	84.5379	85.0462	47.3818	2.55677	2.08971	290.717	1.83558	3.99655	18.005	52.3814	160.494	182.504	130.279	0	0.794703	3.18767	21.58	48.9557	22.2611	1.44696	6.55897	21.5482	64.6377	185.006	151.477	93.0806	3780.31	1.51964	7.80751	20.0014	7.11147	0.843512	10.556	23.2033	44.1998	74.3323	98.874	56.6309	12465.2	0	1.25302	6.18173	38.7376	23.5206	19.3592	12.7723	12.2255	7.51316	44.6561	0.13	2.2664	2.40978	2.69036	248.317	0	0	0.366331	0.862118	0.0412137	0.13	1.28736	0	0	0	0.992058	11.4815	0	8.3865	5.29332	10.9343	1.23436	8.14542	19.2546	14.7749	5.41573	12.7767	14.3188	10.3475	0.77	1.8	0.95	1.3	11.368	0	11.6081	3.72513	0	0	0	0	0.92007	0.0896463	0.837144	0.15	1.77647	2.57819	1.20303	3.03116	5.28023	1.25706	0	6.12924	2.36944	2.19302	0	19.1099	12.3164	2.49349	9.15162	0	0	168.243	1.72113	6.63281	3.76415	0	0	9.02273	67.2617	87.1755	177.781	14.2414	1.38929	3.58845	0	0.415914	10.9928	13.8005	45.0946	34.9199	2.3	0.872574	0	2.6811	4.3571	3.52789	0.756955	0.309735	0.0550504	0	0.209693	51.5399	24.4034	59.4241	314.236	4.47434	26.5429	46.4306	0.00401933	9.53052	29.6625	1.88876	10.1573	0.53884	30.0558	38.3682	18.8107	16.4777	35.7663	153.375	10.9767	0	12.5928	0.62	2.24714	2.17556	79.9499	29.8176	18.2831	28.9733	5.21064	0.19
T	M	545	135.151	368.62	2255.36	876.004	64.6027	458.23	35	6.30095	62.1328	0.14	0	0.16	0.136498	1.11273	2.15323	0.871312	0	0	0.233382	1.72151	1.24553	6.80849	11.6487	4.23192	0.988073	2.10632	1.3988	1.5797	2.39424	6.66564	36.4914	34.3979	16.8351	1.27639	1.84212	99.3769	0.146121	2.85027	11.0586	41.2714	122.259	132.151	76.0509	0	0.938636	2.80679	15.8906	36.496	12.6891	2.90955	6.50118	21.6648	67.6635	193.069	149.298	94.4412	4575.11	2.19876	9.36387	20.843	5.94343	1.61773	17.6985	37.6626	63.8346	99.1894	118.813	61.3761	13105.3	0	3.93847	17.1833	95.2249	47.9849	39.1663	22.5218	17.301	6.15027	34.2412	0.580214	6.69067	5.14983	3.77356	531.988	0	0	0.720523	0.901928	0.0412137	1.05078	1.84403	0	0	0	0.10487	2.58816	0	0.62	1.56815	8.56402	0.108151	4.9104	11.2949	19.98	3.02162	12.7018	11.6005	14.2537	4.2988	12.2257	3.82214	1.3	1.5	0	11.5656	1.56262	0	0	0	0	0.882912	0.530114	0.11	0.700223	1.53735	2.36096	1.4429	3.12064	4.71225	0.823841	0	3.52708	2.51219	3.18912	0	17.1431	15.2448	5.62023	12.3593	0	0	190.293	6.38423	16.7184	7.13154	0	0	11.8762	124.99	114.619	206.89	54.6669	3.02461	12.4958	0	0.549431	34.7749	33.2281	93.892	56.3638	2.3	1.6377	0	2.70801	12.6974	6.34176	2.92511	1.14146	6.77625	0	1.26637	27.2812	17.3097	39.8927	231.013	4.03914	19.6051	41.6878	0.00401933	9.21769	11.1077	2.02569	4.11967	2.9825	12.8909	18.7359	7.10235	8.60849	24.2855	63.9465	11.9592	0	4.37642	326.064	1.17544	1.66862	59.9411	32.5509	17.1566	21.7511	7.65508	0.19
T	M	546	131.368	359.245	1507.1	678.873	39.9526	287.883	75272.2	2.89886	23.0783	0.34272	0	12.134	10.3343	61.1226	215.869	174.656	0	0	138.083	8.47979	16.8796	119.19	258.76	178.262	11.0122	42.6542	65.8588	8.88336	8.20798	26.7393	135.45	162.409	131.002	4.58982	2.52644	584.469	16.6882	8.51695	28.9152	72.3412	190.793	264.136	370.872	0	0.518398	6.15497	35.9723	68.687	33.9699	4.65934	15.2159	31.3201	75.1997	205.531	163.327	247.718	12465.4	2.94511	14.3273	29.091	9.26085	1.71087	27.542	42.4242	65.9327	103.114	143.674	104.342	90324.2	0	2.93998	15.1962	86.7731	45.6449	39.1701	27.3599	27.2852	19.7403	124.802	0.34103	4.97781	5.35647	4.07794	685.148	0	0	1.48726	2.17998	0.0412137	0.70288	0.774276	0	0	0	2.52013	15.3831	0	14.3359	6.71683	9.93577	1.35254	8.36173	20.8449	28.642	3.64336	14.1476	13.806	21.3753	1.62157	9.11181	3.57313	4.18917	8.0907	0	7.67833	1.61886	0	0	0	0	0.883254	0.516268	0.637747	0.70146	1.64618	2.31612	0.81496	2.73683	5.1282	1.00476	0	8.51154	2.92264	4.78476	0	40.6994	21.4589	4.00416	12.4004	0	0	216.059	2.05057	9.26469	5.29643	0	0	11.421	79.807	99.2406	182.273	116.958	0.849654	5.13921	0	0.710327	16.4647	20.3949	56.4164	58.3441	2.3	1.08612	0	3.15966	6.67573	6.25932	2.53205	1.38956	5.44479	0	0.884103	25.7893	12.9567	33.8997	169.083	3.75423	16.2393	41.5329	0.00401933	7.79054	17.1156	0.571673	5.69187	3.16732	20.2058	23.0754	10.4775	8.81022	31.2329	82.7039	13.3127	0	4.57591	87.5247	2.39629	2.7698	50.1793	34.5622	15.6102	28.9711	5.85136	0.19
T	M	553	90.3475	147.812	1028.46	486.479	44.9662	225.934	35	5.47502	45.5125	0.19624	0	0.16	0.218043	0.557081	1.04154	0.47714	0	0	0.818755	0.268825	0.734587	4.29986	6.62792	1.78375	0.617005	1.05496	0.567111	1.97462	1.37007	5.84094	27.0767	22.0235	5.78478	1.29997	1.86248	47.9887	0.000432055	2.04196	12.7233	47.9127	114.56	94.7093	0.0902281	0	0.881257	4.21462	13.1216	25.0386	3.51275	2.51946	10.5018	29.246	84.0475	163.26	117.762	18.2463	3.4	2.57031	8.41672	12.0342	2.18401	2.79737	48.0721	53.3446	71.0157	99.102	84.6288	17.0804	3.2	0	7.1625	59.6874	206.883	66.1691	47.7871	19.637	5.66886	0.32331	0.0332641	0.262778	19.2838	20.1563	6.95115	1424.97	0	0	0.161467	0.561109	0.201013	2.24588	2.415	0	0	0	0.10487	1.39533	0	1.63034	1.02654	1.37806	0.553084	4.20241	5.50439	0.0138268	3.5954	13.0532	10.1859	2.07276	3.37628	9.5554	4.62515	1.625	4.32113	0	18.7923	2.49129	0	0	0	0	2.19443	2.2354	1.21954	0.62253	1.24111	0.578356	1.30679	5.17037	1.19544	0.359751	0	5.98134	1.78839	4.38992	0	97.3786	41.2824	1.50856	8.55575	0	0	585.489	3.98081	7.16479	1.46883	0	0	30.235	258.216	158.138	169.897	118.067	3.20364	5.61427	0	1.19103	143.676	47.7742	84.1396	42.0607	2.3	0.836138	0	3.37962	23.2339	4.19554	2.0561	1.58773	1.28484	0	1.09795	4.2805	2.64091	11.3135	75.9575	1.42899	8.11703	29.9103	0.00401933	3.65616	8.36749	0.119384	1.44991	2.36706	8.83913	13.1422	4.53849	2.84029	26.0224	101.878	0.130303	0	2.6338	0.62	0.440627	1.0409	24.5301	3.84703	5.44754	3.35495	2.09304	0.19
N	F	222	73.183	453.733	2254.46	753.714	104.12	412.991	35	6.3787	86.3928	0.14	0	0.16	0.136498	0.194824	0.546419	0.287082	0	0	0.233382	0.268825	0.482312	2.91155	4.20149	0.686845	0.0681468	0.441085	0.129491	1.5797	1.93153	4.89624	16.5783	10.5964	0.204871	0.829707	1.94181	3.88137	0.000432055	1.99918	10.1758	37.1747	65.5827	45.3394	0.0902281	0	0.815877	4.16491	6.48552	12.2642	1.21539	2.00444	9.52982	27.482	72.1172	144.357	87.2527	10.9449	3.4	2.22376	12.2565	6.60115	1.41867	2.36217	27.272	37.9051	51.2789	69.2656	55.8579	11.3708	3.2	0	5.50782	23.1282	100.482	36.866	27.0049	9.01566	4.10256	0.788614	1.44554	0.580594	7.81934	4.8028	4.92917	16.2113	0	0	0.157408	0.402509	0.0412137	2.07264	0.986379	0	0	0	0.10487	1.39425	0	2.2199	1.18222	1.64629	0.411299	3.98042	6.40059	0.0138268	2.66722	12.8365	6.21405	4.62821	0.77	4.75639	3.58906	1.3	3.36664	0	0.89	0.28	0	0	0	0	0.550955	0.308118	0.540554	0.492937	1.23426	1.58876	0.919473	2.61267	4.06214	0.548212	0	3.95904	3.12696	2.9884	0	21.9883	17.294	6.89602	12.4339	0	0	238.013	11.0425	16.0064	5.8005	0	0	23.5645	160.741	145.799	244.757	78.097	6.23443	13.7409	0	0.811724	77.631	48.9256	102.817	61.4712	2.3	3.86157	0	3.55931	18.4086	6.97021	3.34541	3.13588	4.87125	0	3.1865	14.088	8.47359	31.8196	176.309	3.16918	15.9863	42.2935	0.00401933	11.2465	25.9232	0.792081	6.76432	2.12253	28.6883	46.1983	14.5716	15.7605	45.9028	139.452	29.7121	0	4.00902	85.5758	1.51628	1.8646	74.519	32.0277	18.7633	33.9712	7.42566	0.464416
N	F	228	59.9893	367.46	1885.32	683.098	84.3972	343.733	35	3.95046	73.0977	0.14	0	0.16	0.136498	0.0979721	0.421326	0.120759	0	0	0.233382	0.268825	0.585284	2.57148	2.25374	0.493845	0.0681468	0.146878	0.0499828	4.86373	2.60466	5.0858	12.4723	6.14786	0.00237469	0.447811	2.03375	0.0321885	0.000432055	2.02505	10.3214	31.5169	44.4608	25.7026	0.0902281	0	0.625635	2.72538	3.78135	5.31529	0.829275	1.19409	6.9202	28.8026	88.3705	147.157	54.5762	5.11593	29.5825	1.73587	4.84803	5.939	1.61741	1.60552	19.3396	37.9995	61.733	77.2066	45.8439	7.88877	3.2	0	3.21049	13.9263	51.5914	18.8684	11.6202	6.18114	2.36026	0.583922	0.0332641	0.13	4.66501	2.8923	2.84564	1.6	0	0	0.338827	1.23173	0.0412137	0.712668	1.32467	0	0	0	0.10487	1.42298	0	4.34426	1.21256	5.70495	0.738476	5.2599	6.94329	4.6486	8.46	17.2201	7.77694	1.6	3.75743	1.8	0.95	1.3	1.5	0	7.15221	2.06184	0	0	0	0	0.383098	0.0896463	0.11	0.15	0.822525	0.854165	0.603181	1.30548	2.84312	0.105884	0	0.194647	1.696	1.62198	0	6.41681	7.87375	3.19982	9.17242	0	0	124.437	3.76386	8.3028	4.11591	0	0	12.0961	105.562	109.587	179.057	34.2016	2.57376	6.32333	0	0.494333	61.5996	34.8644	83.6498	46.2319	2.3	1.24964	0	3.52887	18.7123	4.75538	3.58357	1.77276	2.47064	0	1.71839	17.1079	7.59118	25.275	136.907	2.75647	7.71185	19.4621	0.00401933	5.70185	11.476	1.95957	3.26947	1.98741	14.2213	13.4177	5.12475	4.90312	18.4822	34.9833	15.9205	0	0.677973	252.868	0.988459	1.26768	67.5465	20.1253	15.2693	31.2921	4.57418	0.19
N	F	234	91.1549	287.847	1507.49	576.679	179.642	267.252	35	3.06672	115.852	0.14	0	0.16	0.136498	0.391141	0.549242	0.190484	0	0	0.233382	0.696841	0.560777	1.27285	1.10261	0.669202	0.149686	0.276959	0.206664	1.5797	0.436586	1.08181	3.89161	2.70682	0.648178	0.414254	2.51451	0.0321885	0.173345	1.03102	4.8311	9.25671	14.7084	14.28	0.0902281	0	0.425518	1.9174	6.00893	3.56021	0.890357	1.15328	3.12313	10.0903	31.0311	61.2103	27.8718	3.83069	15.0706	0.710824	2.71338	3.94011	1.1442	1.42525	18.1005	21.5141	25.2207	28.8377	19.1331	5.74462	3.2	0	4.91589	17.3331	48.4842	11.2788	4.76652	1.70099	1.61799	0.578226	4.5475	0.533024	5.54477	2.93182	5.33912	1.6	0	0	0.257373	1.34828	0.215845	0.13	0.670269	0	0	0	0.10487	0.883759	0	0.62	0.604717	1.5062	0.182066	1.74711	2.45397	5.61459	3.32774	7.26285	3.32917	3.2641	2.24223	4.30577	1.76653	1.3	3.67547	0	4.45014	0.724603	0	0	0	0	0.452867	0.343227	0.414782	0.332463	0.853969	1.46131	0.283369	1.27812	2.4103	0.82762	0	3.67363	3.22831	3.09785	0	14.9144	12.3071	9.20858	15.8498	0	0	131.266	10.8227	12.9777	4.83666	0	0	23.7591	94.2933	70.3915	152.303	44.6042	7.45597	10.3739	0	0.540515	89.9149	37.8174	57.5739	19.8942	2.3	2.73951	0	3.03657	22.4911	4.11498	1.1378	2.81539	4.46605	0	2.26903	24.9392	13.3798	23.6487	123.016	3.26803	10.579	30.4928	0.00401933	5.42891	15.9808	1.16581	7.2617	2.84989	16.6139	20.6869	10.4935	9.63214	18.0053	50.8437	11.6149	0	4.03528	147.289	1.47968	1.43609	34.4655	48.776	11.0943	15.6388	5.08782	0.19
N	F	240	146.678	435.632	2125.75	828.026	73.9048	426.417	35	5.34863	46.842	0.14	0	0.16	0.136498	0.0979721	0.131734	0.120759	0	0	0.233382	0.268825	0.264702	1.20763	1.386	0.447327	0.0681468	0.309808	0.180864	1.5797	0.539966	1.88771	9.62948	5.44643	0.381875	0.476698	2.31476	0.0321885	0.000432055	1.01156	6.4731	24.7528	53.7596	31.2835	0.0902281	0	0.429159	1.53032	4.81962	8.3931	0.668083	1.13165	3.33883	12.2869	42.4784	109.91	62.0601	4.89776	3.4	0.829572	2.54259	5.85953	2.49894	0.700719	6.92206	13.8627	26.4488	39.9976	40.4317	9.0128	3.2	0	1.70754	5.37564	27.9625	18.0021	13.2004	4.83071	2.795	0.802989	0.0332641	0.13	2.69051	1.48103	4.35459	1.6	0	0	0.357243	1.1261	0.0412137	0.13	2.09581	0	0	0	0.10487	2.49217	0	0.62	0.962057	6.25521	0.108151	3.37597	5.70251	8.85136	3.52443	9.05785	6.41944	1.6	0.77	1.8	0.95	1.3	1.5	0	0.89	0.28	0	0	0	0	0.567929	0.0896463	0.545334	0.15	0.92866	1.30527	0.807999	1.96197	3.10944	0.658853	0	2.77033	3.65213	3.74367	0	31.7736	17.2081	7.01328	16.0784	0	0	215.292	11.3537	22.6177	6.82451	0	0	18.265	162.201	132.022	226.3	48.1396	3.89844	16.3766	0	0.751712	49.1747	47.511	114.292	51.7552	2.3	2.13837	0	3.13294	11.8873	6.75184	2.93317	3.12497	4.1457	0	2.48935	21.0598	12.7674	35.7978	224.883	4.1974	16.2895	41.9852	0.00401933	9.5015	18.7774	1.90551	5.30842	4.09514	23.5787	21.585	12.1889	6.31597	40.7273	108.478	0.586818	0	3.48077	128.058	0.648782	1.9586	52.7439	25.376	15.24	19.7867	6.24627	0.19
N	F	287	85.3092	398.528	1651.69	582.046	97.38	322.14	35	3.44402	78.874	0.14	0	1.33013	2.73551	9.39184	17.7158	11.5442	0	0	9.10159	4.40897	5.35799	27.7276	40.282	26.0207	2.75412	5.24898	6.71918	10.3551	6.21684	14.0702	45.9971	34.7155	19.9496	2.38971	2.15084	97.5756	0.980813	5.50375	12.8632	33.6423	63.0303	52.9867	43.4712	0	0.574053	2.51222	7.70467	18.7445	6.77375	2.92872	8.6296	14.709	28.4411	56.4851	38.0037	26.9758	268.385	1.06871	7.53151	5.25074	2.38144	1.42136	9.71179	14.5751	17.5934	18.6789	16.0191	7.06842	3.2	0	1.40405	3.60611	20.116	7.20783	5.56732	1.87914	1.41249	1.15301	7.91957	0.263209	1.50369	0.793086	4.9051	1.6	0	0	0.162842	0.470237	0.10108	0.13	0.506987	0	0	0	0.915905	5.51278	0	6.21782	2.89466	3.67925	0.543197	3.62812	6.22986	11.0556	3.45199	6.26738	4.76276	10.1487	3.97067	4.07331	0.95	1.3	3.45573	0	0.89	0.28	0	0	0	0	0.498622	0.439926	0.274104	0.383154	0.861476	1.28173	0.508515	1.25186	2.93892	0.647872	0	11.9279	3.88466	4.50791	0	41.3101	22.7279	10.5114	17.0434	0	0	186.765	11.7147	17.3579	7.07509	0	0	24.8979	166.273	117.3	195.252	67.6608	6.32986	12.78	0	1.12617	85.3598	52.4217	106.487	55.1017	2.3	3.76734	0	4.84999	28.5289	9.01634	4.08583	2.93163	3.00139	0	3.41472	28.325	13.2921	26.1882	138.033	3.64669	9.6891	25.8565	0.00401933	5.93019	20.7759	0.546441	8.43346	2.80845	20.9956	27.6858	11.2978	9.54959	22.8134	66.4584	22.7813	0	3.86914	288.221	2.31531	2.45696	69.2435	29.8957	16.6923	19.1563	6.40007	0.19
N	F	294	138.348	366.237	2878.41	882.306	242.208	545.638	35	10.7439	78.8063	0.14	0	0.16	0.136498	0.0979721	1.23137	0.959934	0	0	0.233382	0.268825	0.0692028	1.82847	2.7117	1.16356	0.391804	0.612308	0.584532	1.5797	0.144489	1.85001	9.48843	6.85992	0.0822008	0.51109	2.01017	5.91575	0.128688	0.996769	5.03397	15.3652	36.8739	22.7409	0.0902281	0	0.19977	1.109	5.28559	6.35591	1.55579	0.39	2.84347	7.82974	31.6795	89.3223	51.4832	0.00445467	680.592	0.350586	2.19505	4.28863	2.30042	0.181981	8.04936	9.55974	14.7174	20.7086	21.3881	4.29841	3.2	0	1.86867	6.51941	27.742	10.5512	6.36367	1.151	1.57869	0.743172	0.0332641	0.13	2.87821	1.78916	3.51823	1.6	0	0	0.0803061	0.943352	0.0412137	0.13	0.8488	0	0	0	0.10487	0.352196	0	0.62	0.904671	2.83292	0.108151	2.48701	4.61546	0.0553461	1.81857	5.36904	6.86371	1.6	0.77	1.8	0.95	1.3	1.5	0	0.89	0.28	0	0	0	0	0.0954522	0.0896463	0.11	0.15	0.887616	1.67976	0.159439	1.80474	3.11474	0.584436	0	5.30173	2.86725	3.11565	0	22.3128	9.68263	10.1455	12.3086	0	0	212.465	8.9934	17.3232	5.60024	0	0	30.5282	246.382	166.276	188.382	98.0381	6.4488	12.7611	0	1.22796	101.236	70.2988	125.783	34.0967	2.3	3.06942	0	5.22874	30.3943	7.17995	1.47163	0.309735	0.0550504	0	0.209693	18.6579	8.78879	26.9981	145.447	4.34937	11.4583	33.7824	0.00401933	8.87076	21.327	0.92405	10.7123	0.53884	30.5697	31.644	19.3865	14.5382	33.2432	88.2238	26.8756	0	0.677973	0.62	1.02384	1.00974	44.5177	12.9136	9.41821	17.3493	3.82669	0.19
N	F	300	86.8738	387.551	1923.13	610.099	75.9314	402.236	35	5.76471	80.6447	0.14	0	0.16	0.136498	0.272648	0.274532	0.120759	0	0	0.233382	0.268825	0.473579	1.75124	1.58809	0.372862	0.318737	0.270462	0.0499828	1.5797	1.22964	3.2487	10.066	4.42191	0.00237469	0.601769	2.33032	0.0321885	0.000432055	1.81683	11.2861	27.0717	33.2291	16.2706	0.0902281	0	0.537971	3.6743	7.05207	6.3859	0.726727	1.41178	7.90263	24.8403	67.7226	106.733	33.6115	0.00445467	450.366	1.73738	5.3142	6.20203	1.35866	1.96935	20.6687	32.3425	40.2766	42.2962	22.1397	3.21462	3.2	0	5.29105	22.288	67.5666	21.5014	11.7439	2.50607	1.12444	0.36194	0.0332641	0.535126	7.07756	3.57157	4.22234	1.6	0	0	0.148352	1.08471	0.213416	1.32868	0.711933	0	0	0	0.10487	1.5574	0	2.72356	1.02777	1.26579	0.378955	3.30763	3.55766	0.0138268	5.97398	10.6166	4.93415	1.6	4.60707	8.22253	4.02953	1.3	1.5	0	10.9868	0.850205	0	0	0	0	0.378464	0.234566	0.11	0.384339	0.747931	0.977765	0.781885	1.38223	2.92412	0.341514	0	4.44048	2.50215	2.94558	0	13.6167	12.2901	6.96071	21.885	0	0	110.06	10.3598	32.0037	10.4284	0	0	15.7996	158.923	106.724	156.979	3.92811	6.63072	18.1284	0	0.759543	70.2683	37.5379	106.536	43.7325	2.3	2.7037	0	3.68817	17.0094	4.24702	2.81653	3.48701	5.84114	0	2.24449	18.239	9.47879	29.6418	166.232	2.54295	12.8613	32.3231	0.00401933	8.53064	19.6207	1.15615	7.58278	4.87555	24.9484	36.5314	13.3141	13.6399	39.0521	113.332	20.9607	0	3.91647	106.404	1.75831	1.05592	41.7515	14.2765	6.29249	13.7942	4.16199	0.19
N	F	331	51.7645	281.41	1662.95	562.714	63.1261	256.024	35	4.63282	37.6316	0.44319	0	0.16	0.136498	0.0979721	0.596808	0.712279	0	0	0.233382	0.268825	0.208129	1.15107	1.81096	1.67104	0.255469	0.289502	0.388822	1.5797	0.399953	1.00053	6.62884	7.99026	15.3627	0.114345	2.06613	5.45825	0.213544	0.451963	2.60636	9.41027	30.1388	57.6082	7.73534	0	1.22584	0.00691757	4.21422	3.62202	1.41525	0.39	1.36169	4.83038	21.6001	72.1087	61.8118	11.3142	3.4	0.488507	1.02025	2.54702	1.61259	1.15437	3.17836	6.32355	15.44	24.9728	27.3492	10.3715	3.2	0	0.273291	2.78512	12.5026	6.72399	5.05583	2.15032	1.82296	1.17205	6.00899	0.13	0.986277	0.92035	4.60646	1.6	0	0	0.292479	0.955513	0.0412137	0.13	1.52018	0	0	0	0.10487	3.45084	0	0.62	0.944177	8.32732	0.108151	2.21865	5.71008	8.92286	1.82936	7.35277	5.20219	1.6	0.77	1.8	0.95	1.3	1.5	0	0.89	0.28	0	0	0	0	0.455859	0.0896463	0.568729	0.15	0.747133	1.06586	0.666998	1.57904	2.06846	0.410554	0	2.98579	1.67428	1.63766	0	8.99704	9.68887	3.47392	8.49876	0	0	143.5	3.22747	7.32542	2.97169	0	0	13.0339	92.0978	87.9629	195.629	56.0278	2.52626	5.48356	0	0.454818	34.6766	28.2757	61.3723	28.6653	2.3	1.65973	0	2.4119	8.90658	3.95054	0.022977	0.772152	0.0550504	0	1.04349	15.7756	10.2991	25.1014	140.909	4.28872	11.1888	23.1998	0.00401933	7.66189	12.7653	1.95204	6.33107	1.8015	13.5938	15.4126	7.6721	5.7091	19.5442	52.487	4.73862	0	0.677973	278.442	0.884137	1.12114	61.8898	36.6296	15.8997	29.199	4.55414	0.684243
N	F	338	77.8019	273.943	2049.97	473.535	55.5981	272.442	35	5.11659	36.1389	0.14	0	0.16	0.136498	1.2354	3.1814	2.25932	0	0	0.233382	0.268825	1.14251	6.30943	8.06225	1.91126	0.629564	0.820031	0.683268	1.5797	1.57566	4.45561	15.374	9.30155	0.408952	0.674404	1.91102	10.8744	0.198233	1.05413	5.54358	15.7061	35.8591	25.6779	0.0902281	0	0.262784	1.05734	4.55987	5.69064	1.7253	0.39	1.89158	5.90939	31.6916	76.6871	30.9935	2.05036	198.487	0.0995659	2.19904	3.69095	1.8814	0.181981	3.73189	5.30913	12.7144	21.4478	18.0122	3.01323	3.2	0	0.273291	3.41526	13.4478	6.03456	3.9417	1.56824	1.4726	0.709018	0.0332641	0.13	1.65794	1.12227	3.28877	1.6	0	0	0.0803061	0.796263	0.0412137	0.13	0.150157	0	0	0	0.10487	0.352196	0	0.62	0.453815	2.01843	0.108151	2.29053	3.04578	1.534	2.68748	3.71349	4.48261	1.6	0.77	1.8	0.95	1.3	1.5	0	0.89	0.28	0	0	0	0	0.0954522	0.0896463	0.11	0.15	0.944129	0.964491	0.159439	1.0973	2.02913	0.105884	0	3.44516	2.30103	2.69306	0	11.2049	10.0563	6.3998	9.47185	0	0	152.819	4.69531	11.8429	4.0966	0	0	15.996	146.777	117.304	171.746	10.9028	4.00146	8.28139	0	0.727549	61.0549	40.0642	56.7526	20.293	2.3	2.58127	0	3.31812	14.4283	4.82926	0.022977	2.66326	0.0550504	0	2.37048	10.5628	7.97896	13.7985	119.409	2.55426	6.2005	22.5977	0.00401933	5.21605	15.521	1.32851	5.91201	0.53884	13.3638	18.9169	9.33057	8.83922	16.0391	43.658	18.7082	0	0.677973	0.62	0.178319	1.5187	42.0188	36.4445	10.8777	12.7952	5.53816	0.19
N	F	558	52.6462	326.595	1707.1	648.146	142.154	380.024	35	5.11388	79.118	0.14	0	0.16	0.136498	0.0979721	0.131734	0.120759	0	0	0.233382	0.268825	0.0692028	0.390027	0.504604	0.234806	0.0681468	0.205727	0.0499828	1.5797	0.144489	0.512584	2.34291	2.18509	0.155628	0.114345	2.33746	0.0321885	0.000432055	0.425873	2.32286	7.75878	20.4568	17.9322	0.0902281	0	0.42126	1.2441	3.22914	3.65824	0.684517	0.39	3.28164	8.8386	27.1768	76.9367	57.349	10.4231	3.4	0.85521	2.40015	4.17251	1.50429	0.709929	9.69554	14.5246	21.4259	28.9029	34.3657	13.8855	3.2	0	2.84288	11.7865	52.0225	19.8737	17.3155	3.18254	3.30877	0.716802	2.33501	0.570277	4.93285	3.36195	5.80835	1.6	0	0	0.355393	1.11588	0.204916	0.13	0.907944	0	0	0	0.10487	1.1284	0	0.62	0.6405	1.55071	0.108151	2.37837	4.3179	4.34019	2.14159	6.71131	4.94564	1.6	0.77	5.69514	3.04231	1.3	3.5332	0	6.12673	0.28	0	0	0	0	0.539575	0.257014	0.559518	0.374745	0.779953	1.02817	0.57969	2.0421	2.28004	0.568929	0	0.194647	1.62301	1.40864	0	5.64224	7.07228	2.7011	8.25732	0	0	100.121	7.22661	18.52	2.86357	0	0	12.3886	119.946	74.0687	155.96	38.0731	5.17218	15.4255	0	0.682167	46.9017	33.5842	102.251	34.5482	2.3	2.82498	0	3.54521	16.5819	4.56544	2.52785	2.81681	0.321081	0	1.59026	11.9606	6.727	23.7359	126.806	3.41718	14.7216	32.9954	0.00401933	8.60122	18.0948	1.29361	5.40466	2.46823	21.8992	26.0353	10.4832	8.97578	37.8462	109.515	10.6413	0	4.71732	0.62	0.615284	0.891002	54.7807	13.4472	13.4247	31.5461	6.59131	0.19
N	M	42	113.474	274.007	1423.03	594.998	84.9851	290.689	37615.6	2.25071	46.1707	0.14	0	2.05957	2.99328	9.29336	19.8493	10.2166	0	0	6.37619	3.69828	4.17237	20.0718	28.3101	15.2493	1.83067	3.89374	3.68442	1.5797	3.65101	9.85834	36.1785	30.0186	13.6464	1.37399	2.03585	74.992	0.864845	3.7082	12.4339	23.9008	46.1915	48.9747	33.599	0	0.544068	1.55184	9.35107	13.0435	6.80736	1.90713	6.2892	12.5247	30.4712	70.0104	40.6464	22.7972	32.1589	0.832194	3.80349	7.19031	2.81186	0.914547	9.49289	16	20.4578	24.2747	21.9695	10.952	1085.02	0	2.39704	5.9745	24.7879	10.4144	6.34918	3.41235	2.67444	1.93183	3.1485	0.13	2.75808	1.2709	4.46266	1.6	0	0	0.157023	0.846928	0.0741054	0.13	0.51414	0	0	0	0.333945	3.10139	0	2.98386	1.35189	2.08665	0.416456	2.18229	3.18228	6.65291	1.93258	6.06363	3.82997	5.75742	2.37962	4.87728	2.90447	1.3	5.12889	0	2.97234	0.28	0	0	0	0	0.348833	0.467156	0.301768	0.5058	0.799416	1.1727	0.612853	1.3608	2.28775	0.456779	0	6.09978	2.21521	2.62198	0	23.9066	12.9626	7.77893	13.0468	0	0	143.086	9.54129	12.7443	5.45601	0	0	20.6434	134.953	106.788	160.776	34.7641	4.53317	9.31978	0	0.958613	49.2714	37.87	68.5889	34.4441	2.3	2.18437	0	2.76127	9.66518	4.95572	2.42481	2.14497	2.05097	0	1.33243	20.1627	9.53646	19.2819	88.5066	2.73229	8.43715	21.5674	0.00401933	5.00546	13.3569	0.699169	6.25512	1.87241	14.4855	17.7066	9.11602	7.9701	16.2159	43.5647	11.6826	0	2.68153	73.6013	1.50639	1.59476	39.6311	54.0157	13.0653	9.36194	5.8901	0.19
N	M	49	124.045	365.046	1353.11	689.109	196.158	273.454	26682	1.50162	80.6146	0.811945	0	0.16	0.257405	0.303473	1.15955	0.723761	0	0	0.233382	0.903356	0.730003	3.54427	5.66212	2.66254	0.587103	0.754312	0.503104	6.02693	1.49586	5.0618	21.5416	16.6148	5.23557	1.16713	2.37444	13.391	0.0841009	6.11298	15.6442	36.125	67.7957	50.9888	12.4489	0	0.918214	2.7638	9.86509	12.6929	2.7638	12.5296	30.3062	29.701	58.6652	131.479	75.8178	18.9402	3.4	2.41567	5.26742	8.75917	3.44054	8.644	88.3691	48.6315	34.2647	40.8135	34.78	10.5487	3.2	0	12.3737	54.6332	154.464	27.1951	11.0858	5.0931	2.6425	1.45413	0.0332641	3.60886	12.0711	8.52869	4.16942	10.1149	0	0	0.114536	1.1081	0.882004	4.65761	1.69827	0	0	0	0.362485	3.48056	0	5.38809	3.37375	3.84704	1.40492	7.8081	10.7082	7.51093	7.07194	18.468	8.94844	1.6	11.3763	12.564	5.08698	4.9568	6.09855	0	22.5286	2.20044	0	0	0	0	0.441512	0.371	0.347048	0.34478	0.642409	0.787399	0.633757	1.60936	2.02229	0.356596	0	3.43498	3.03542	2.54879	0	33.0158	13.4983	3.94246	7.58175	0	0	194.084	9.77192	14.1987	3.66235	0	0	36.9578	123.267	86.4322	114.864	56.0727	5.16017	11.0348	0	0.953347	79.0374	45.0852	72.814	38.3046	2.3	1.50981	0	3.99933	19.4392	6.24139	2.62446	1.8879	3.52806	0	1.77146	20.952	9.83292	27.2497	119.538	2.60354	10.383	27.6594	0.00401933	4.93976	14.2016	1.60157	5.17752	2.3905	17.2426	21.1643	8.53117	7.73858	26.9658	83.6122	17.0448	0	3.44655	130.019	1.48284	2.45646	58.6151	18.0406	15.3631	16.0036	5.8229	0.340002
N	M	115	138.253	508.737	2504.46	918.63	91.3829	491.885	9583.35	5.09341	86.8671	0.668486	0	0.16	0.136498	1.4763	4.98953	2.72406	0	0	2.58539	0.268825	0.979789	8.06519	21.3904	10.5001	1.02899	2.58223	2.1089	4.61496	1.70844	6.00598	33.2204	32.7323	10.827	0.924009	1.88415	67.1697	0.000432055	2.01688	6.61722	22.1445	59.5586	56.378	8.96053	0	0.551712	0.76632	4.80846	12.7167	4.46421	1.7461	3.44695	7.87285	19.6819	53.8656	43.4339	19.9559	3.4	0.349251	8.81094	1.84341	1.47872	1.17644	3.26625	7.22311	10.3077	9.37604	10.7807	4.68895	3.2	0	0.273291	1.71827	14.968	2.73548	2.28706	1.25591	0.54934	0.351182	7.9584	0.13	0.722168	0.322317	4.39566	1.6	0	0	0.0803061	0.210294	0.0412137	0.13	0.434461	0	0	0	0.920692	4.85128	0	4.31545	2.29295	3.8126	0.616322	2.80213	6.51625	7.30929	1.3731	5.34686	5.09756	8.09929	0.77	1.8	0.95	1.3	7.35812	0	0.89	0.28	0	0	0	0	0.451363	0.0896463	0.330277	0.347141	0.748793	0.934098	0.468533	1.15798	2.42486	0.693002	0	8.81272	2.92419	2.92576	0	39.1543	15.4932	4.23032	8.43665	0	0	229.411	4.94855	9.35592	3.33478	0	0	10.2584	98.38	82.7921	135.451	108.081	1.64109	5.17827	0	0.491596	31.442	24.6727	75.2935	53.3624	2.3	1.56101	0	2.46341	16.8297	8.84185	3.74846	1.63446	6.21421	0	2.0977	19.6852	9.64489	29.9273	184.175	3.77852	13.9036	40.7793	0.00401933	6.87904	19.5155	1.82969	6.94411	2.39394	23.7767	39.3911	13.7152	15.5461	32.4043	113.451	33.2021	0	7.60014	166.586	1.29881	1.49232	60.4898	14.675	15.9098	23.1295	4.23302	0.19
N	M	121	74.506	349.455	1947.21	676.224	77.7855	377.914	35	4.4697	46.683	0.439247	0	1.31074	2.4656	10.3609	34.3749	31.1945	0	0	23.198	4.60712	7.57193	46.8081	72.637	54.8544	4.74333	12.2171	18.4315	14.2418	8.32929	26.9316	85.742	68.2226	49.8923	4.95474	2.52041	261.636	5.04753	12.1558	43.4373	68.2739	110.635	107.887	113.891	0	0.991136	9.81541	36.2127	37.6104	16.7237	5.58968	26.4546	50.262	104.533	192.846	100.058	51.0455	1266.7	4.98738	19.4687	25.327	5.63776	4.12891	57.5324	70.1714	96.0383	118.938	106.883	39.8148	3373.31	0	5.80485	21.338	93.5572	38.2833	22.8661	16.4902	16.6537	6.14669	14.604	0.480868	6.29096	4.49345	2.84372	235.677	0	0	1.07505	1.50657	0.0412137	0.13	2.31291	0	0	0	0.482043	7.59674	0	8.36678	2.87519	8.50795	0.955986	5.42088	7.7625	12.1936	6.64419	16.6034	8.681	1.6	4.54275	12.3048	0.95	7.00414	3.69923	0	11.0105	1.76172	0	0	0	0	0.576772	0.0896463	0.339266	0.352831	1.08059	1.42882	0.798775	2.07741	3.60581	0.909121	0	6.55025	2.82824	2.92927	0	16.7922	11.8884	5.88231	16.3841	0	0	139.515	7.53001	17.6551	5.5518	0	0	20.1931	141.867	122.002	205.909	14.2062	4.47582	11.68	0	0.70234	45.9484	40.9857	87.472	37.3471	2.3	2.00727	0	2.98589	11.6625	5.06636	0.0287213	1.44169	3.95046	0	1.46167	18.0877	10.6715	24.9437	151.775	3.61123	11.3675	28.1702	2.17144	7.96255	16.9058	1.56079	5.24671	2.01911	17.8832	24.57	9.53387	9.30047	25.4584	80.2916	10.4827	0	4.99893	214.81	1.46378	1.87947	70.0596	61.1676	16.3293	24.1676	7.37016	0.19
N	M	167	53.529	280.245	1526.86	514.115	88.6683	316.26	35	4.10636	74.7491	0.14	0	0.16	0.544406	1.8533	3.44573	2.42961	0	0	2.83522	1.16637	1.19263	6.97678	11.5836	6.83821	0.973922	2.0251	1.72978	5.37424	1.52349	4.67502	19.4213	14.6412	5.40186	1.23573	1.99188	33.9883	0.219815	2.50199	6.29983	17.8937	30.7091	24.343	6.31389	0	0.344185	2.04611	5.3477	10.2136	2.56807	8.66691	13.6171	10.3323	24.0653	47.3303	24.7326	12.4797	3.4	1.26563	3.07769	4.00819	1.19634	5.53535	45.9048	24.7482	15.1051	14.0205	10.7213	3.59319	3.2	0	11.0706	54.7993	115.677	14.273	5.52526	1.57206	0.603986	0.803948	0.305373	2.21232	16.7553	8.86115	5.82013	1.6	0	0	0.199186	0.765182	1.3271	5.27339	2.5643	0	0	0	0.261397	2.20701	0	2.31848	1.11339	1.53832	0.311916	2.21447	2.95327	4.03535	3.50892	6.94911	3.74993	1.6	12.0619	10.2268	3.94074	1.3	5.21099	0	23.7314	1.70877	0	0	0	0	0.412572	0.215493	0.417407	0.345701	0.747068	1.05339	0.779755	1.327	2.50536	0.446794	0	5.53763	1.93782	1.94583	0	12.8778	10.6542	5.25694	10.4631	0	0	113.44	9.2912	16.4777	3.9893	0	0	20.4344	115.831	71.9894	135.358	19.8885	5.46797	9.73804	0	0.669842	59.8329	31.9995	72.4252	24.6595	2.3	1.86827	0	2.60596	15.9279	3.50032	1.96974	1.78323	2.19583	0	2.08057	16.1143	7.93134	18.7438	103.513	2.55729	8.39596	21.2992	0.00401933	5.53886	14.4573	1.18124	5.489	1.88391	15.8644	21.6891	7.90978	8.13568	19.8907	57.8173	16.287	0	1.8139	0.62	1.62651	1.21703	53.2677	28.7584	10.8586	18.3645	5.19177	0.19
N	M	174	71.7645	249.897	1551.47	679.634	133.062	284.223	35	3.54805	42.6246	0.14	0	0.16	0.136498	0.555207	0.906101	0.625186	0	0	0.233382	0.268825	0.297591	1.80504	2.74066	1.6712	0.252562	0.418036	0.423736	1.5797	0.505786	1.48218	8.68031	8.33871	3.69398	0.439207	1.9486	2.68329	0.105268	0.48206	2.93397	14.1354	43.2361	42.2869	0.0902281	0	0.569914	0.660923	3.29238	6.5248	1.31267	0.39	1.92404	5.35073	24.0986	76.214	56.4578	12.0261	3.4	0.470266	1.30988	3.04898	1.81888	0.540755	6.07036	9.93507	17.2031	28.4287	34.1081	10.3278	3.2	0	1.53283	6.31119	29.7774	12.1962	6.99336	2.27539	2.05276	1.46059	0.0332641	0.13	3.35564	2.6578	4.27272	1.6	0	0	0.378988	1.11138	0.0412137	0.810006	1.79741	0	0	0	0.10487	2.53687	0	0.62	0.811462	7.3342	0.108151	2.17735	4.30878	11.4667	1.60038	7.42576	5.44174	1.6	0.77	1.8	0.95	1.3	5.39914	0	0.89	0.28	0	0	0	0	0.0954522	0.0896463	0.11	0.15	0.668587	0.746956	0.159439	1.00103	2.43476	0.507337	0	3.49807	2.36755	2.32775	0	20.0841	10.8533	3.28373	6.73209	0	0	183.526	5.51028	9.74486	2.9047	0	0	15.3867	108.121	73.9389	119.784	31.7555	3.25387	10.2329	0	0.486853	48.6963	31.4223	66.052	25.6033	2.3	2.99827	0	2.28303	11.9927	4.07439	1.00135	1.56672	4.42249	0	1.66915	15.6404	12.8535	25.7971	139.062	3.30971	7.74782	17.2084	0.00401933	5.18691	8.91794	2.43563	3.23297	2.85387	11.6241	15.2657	4.80604	7.06405	16.9792	36.6782	25.8408	0	0.677973	362.948	0.861774	1.85104	45.8392	31.892	15.6561	11.9445	6.33894	0.19
T	F	7	32.2224	215.714	1360.92	393.14	129.768	221.724	35	3.0495	60.932	0.203249	0	0.16	0.136498	0.146491	0.291703	0.120759	0	0	0.233382	0.268825	0.211301	0.922262	1.28194	0.553366	0.263071	0.461815	0.364501	1.5797	0.466191	0.981837	4.6854	3.58546	0.236247	0.463385	2.18563	0.865612	0.0737383	0.839502	3.65486	12.2482	21.5815	14.3582	0.0902281	0	0.301685	2.24526	4.59789	6.68529	0.654796	1.28731	4.99176	11.0358	28.4366	57.4749	29.9891	3.64199	3.4	0.791816	5.71523	3.69915	0.958426	2.10751	17.0281	15.6932	16.7191	20.1926	16.0479	3.40583	3.2	0	5.60873	18.1405	55.7509	13.0065	6.65222	2.22555	1.41335	0.745971	0.0332641	1.19678	7.30747	3.76517	6.06263	1.6	0	0	0.424161	0.33295	0.306537	1.74253	1.14821	0	0	0	0.10487	0.945895	0	0.62	0.582006	1.17998	0.153203	1.40615	2.02995	3.71414	1.70381	4.77203	2.98866	8.79114	1.85515	4.43181	2.35188	1.3	4.771	0	7.73923	0.465884	0	0	0	0	0.389098	0.265037	0.270342	0.337093	0.47729	0.714341	0.402957	1.09383	1.73995	0.553998	0	3.7097	1.92516	2.72303	0	12.7126	11.0979	4.10632	10.0895	0	0	105.114	4.28986	8.43754	3.31073	0	0	17.9232	77.8507	61.5363	119.707	20.9835	3.79989	8.46218	0	0.449083	54.5927	29.2996	52.8733	19.8336	2.3	2.79529	0	2.67178	14.7667	3.11978	1.12641	2.2938	0.63912	0	2.1542	13.804	8.64163	16.79	88.7726	2.46297	7.67322	22.6745	0.00401933	5.11245	15.3473	1.09145	5.79997	2.33167	17.7732	20.2637	9.50405	7.45753	23.1401	73.114	9.28298	0	4.17771	100.725	1.14602	1.17258	26.9638	20.4255	6.98471	13.7689	4.32204	0.531607
T	F	9	71.8583	252.032	1495.29	503.083	63.873	268.237	35	2.41149	53.4907	0.14	0	0.16	0.136498	0.201505	0.515688	0.292805	0	0	0.233382	0.268825	0.400889	1.67707	2.25449	0.614074	0.372161	0.567302	0.166173	1.5797	0.785008	2.44866	10.6067	6.84918	0.00296836	0.656464	2.73325	5.5643	0.000432055	1.74737	8.78352	20.1003	35.6101	22.6754	0.0902281	0	0.424123	2.52299	8.93835	9.47571	1.84862	1.10181	6.66419	15.9966	41.3145	95.2842	52.222	6.18251	51.7286	0.975231	4.03446	7.82957	2.75608	1.64134	14.3412	18.5558	24.228	32.2622	28.7526	8.13376	3.2	0	4.20837	12.5693	46.2694	17.202	10.4545	3.09913	2.56447	1.14369	0.0415802	0.379917	5.35965	3.12271	5.68461	1.6	0	0	0.2609	1.3356	0.0412137	1.38309	1.03212	0	0	0	0.10487	0.763646	0	0.62	0.740826	1.69952	0.292303	2.09413	3.44617	4.59946	3.4092	8.19355	4.70153	4.09124	0.77	4.32047	2.20165	1.3	3.39494	0	4.77237	0.932407	0	0	0	0	0.325946	0.262388	0.305825	0.356597	0.631249	0.921718	0.400098	1.17644	2.00692	0.487603	0	3.86743	1.93644	2.58074	0	15.5008	10.3512	3.13441	9.54447	0	0	116.257	3.06744	9.99678	3.43625	0	0	15.1628	96.6127	80.3322	142.342	19.2127	2.93297	7.47481	0	0.62682	46.5421	29.9489	66.4899	29.9735	2.3	2.7961	0	3.12955	13.8591	3.92035	1.54466	3.46578	2.93112	0	2.61514	18.4039	10.4143	20.8355	102.052	3.93512	10.386	26.53	0.00401933	5.04503	15.8703	0.505869	6.10321	2.39733	15.3571	20.7575	9.06703	7.52343	20.8377	60.3621	12.465	0	2.99811	151.882	1.94977	1.91948	43.2073	26.5748	10.8088	19.2114	6.84396	0.19
T	F	10	142.388	269.755	2179.02	690.329	198.358	451.27	35	7.94576	144.077	0.14	0	0.16	0.136498	0.0979721	0.339596	0.120759	0	0	0.233382	0.268825	0.0692028	1.25401	1.93709	0.719442	0.0681468	0.429212	0.0499828	1.5797	0.694407	1.47231	9.66168	8.223	0.407903	0.679086	1.85267	0.424715	0.127571	0.912562	6.14035	21.7211	54.8635	36.9404	0.0902281	0	0.389999	1.46472	5.83362	7.83422	1.21086	1.99525	5.89755	15.1667	46.6789	124.313	72.4572	6.12743	3.4	0.581488	2.64723	4.78637	2.09035	2.18388	31.1399	25.2614	23.8402	29.9681	29.917	8.32305	3.2	0	7.50019	40.0747	123.964	17.2064	7.62674	0.941249	1.5868	0.566146	0.0332641	1.68779	10.2619	6.77532	3.66128	1.6	0	0	0.240107	1.04561	0.55504	3.065	1.95924	0	0	0	0.10487	0.352196	0	0.62	0.808831	3.70841	0.108151	3.56319	5.87442	1.73977	2.33876	9.0408	6.84212	1.6	10.368	9.87846	0.95	1.3	1.5	0	16.8527	1.25799	0	0	0	0	0.344681	0.0896463	0.11	0.15	0.404099	0.478033	0.159439	1.05264	0.993421	0.105884	0	2.82164	1.62199	0.919687	0	24.5454	5.33297	2.38491	5.764	0	0	124.167	7.10952	9.68016	1.32358	0	0	33.2314	197.447	98.5831	153.002	0.00718031	5.61429	8.58679	0	1.0087	147.839	51.0877	130.246	28.3298	2.3	1.41827	0	4.61313	51.1042	3.51769	2.83561	1.38514	0.0550504	0	0.209693	15.8334	4.63479	39.2174	95.6144	1.39089	12.4597	39.1405	10.0341	7.93198	15.8934	1.37649	5.34061	3.53294	19.4739	25.3311	11.4816	10.7276	33.0093	114.136	15.2764	0	0.677973	0.62	0.998846	1.21261	52.8576	9.92679	7.08168	17.9743	4.21685	0.19
T	F	105	120.107	425.913	3028.1	914.499	53.366	504.651	35	8.20852	58.586	0.14	0	0.16	0.136498	0.0979721	0.507734	0.120759	0	0	0.233382	0.268825	0.425185	1.75966	1.86556	0.769333	0.0681468	0.0614117	0.0499828	1.5797	1.19588	3.03623	13.0348	9.3403	4.01023	0.786015	1.81798	3.67817	0.228624	1.29595	8.27449	34.9098	84.956	65.9215	0.0902281	0	0.719477	2.20469	5.74727	13.8876	1.86069	0.39	4.57527	26.8128	91.5262	184.563	93.4808	34.889	3.4	1.1376	5.66398	10.2965	2.91398	0.593788	10.3021	28.3211	59.4641	99.5212	85.5491	23.9346	3.2	0	1.86507	6.74299	30.5052	17.4137	13.4202	8.93322	6.07816	1.86599	2.42895	0.13	2.21663	1.95609	1.90992	34.2916	0	0	0.535558	0.675803	0.0412137	0.13	0.150157	0	0	0	0.10487	0.352196	0	0.62	0.594957	2.1558	0.108151	3.88863	6.32707	4.62491	6.80199	7.87112	11.7241	1.6	0.77	1.8	0.95	1.3	1.5	0	0.89	0.28	0	0	0	0	0.795551	0.0896463	0.11	0.916725	1.38961	1.90982	1.16342	2.82357	3.53092	0.105884	0	2.28794	2.13938	3.08232	0	11.6028	11.2057	5.58848	6.0749	0	0	265.507	6.04646	11.0675	2.6497	0	0	16.3135	158.893	148.695	337.525	93.6765	3.98941	8.2291	0	0.712752	66.2817	45.821	67.614	50.8708	2.3	1.7772	0	2.76008	16.7304	4.86459	1.0918	0.309735	0.0550504	0	1.80025	15.0675	9.72282	23.8505	220.832	4.15516	13.6577	37.8904	0.00401933	8.52475	23.3395	0.746159	8.19626	3.28111	29.0002	30.3981	17.0917	11.4767	42.1398	119.852	10.1994	0	3.62066	0.62	1.47164	1.36589	61.2396	30.2638	14.2595	25.4611	4.41283	0.19
T	F	122	58.3835	379.039	1854.1	794.464	9.00473	406.244	35	8.65237	36.3497	0.722437	0	0.16	0.136498	0.0979721	0.131734	0.120759	0	0	0.233382	0.268825	0.0692028	0.260126	0.386264	0.0523217	0.0681468	0.0614117	0.0499828	1.5797	0.144489	0.315039	1.23685	1.38687	0.963191	0.114345	1.9622	0.0321885	0.000432055	0.0584376	0.769455	21.2187	44.464	41.2854	0.0902281	0	0.811973	0.00691757	4.09228	7.07971	0.767692	0.39	0.138401	4.69006	43.8227	59.251	186.727	20.5973	3.4	0.543915	1.89322	1.5356	1.79164	0.771136	2.09794	11.1796	34.1685	69.7374	55.0255	3.72043	3.2	0	0.273291	4.20614	22.8639	14.2893	9.99413	2.76482	3.37892	0.74232	3.9731	0.13	0.191847	1.8039	2.71783	1.6	0	0	0.0803061	0.485986	0.0412137	0.13	0.679351	0	0	0	0.10487	0.352196	0	0.62	0.839882	4.26377	1.57696	4.89011	9.41155	0.0138268	7.17292	16.8579	14.715	1.6	0.77	1.8	0.95	1.3	1.5	0	0.89	4.61373	0	0	0	0	1.85349	1.03247	0.11	0.15	0.819718	0.614319	1.05477	2.51161	1.63655	0.105884	0	0.194647	1.49384	2.57643	0	4.06008	11.8438	2.15593	2.14661	0	0	155.877	1.17551	5.39183	0.0255145	0	0	5.7398	124.117	19.8214	74.1328	0.248393	1.85152	5.27654	0	0.773932	20.5332	8.67864	40.2534	1.60402	211.162	0.273326	0	1.51216	5.84891	1.70072	0.022977	0.309735	0.0550504	0	1.2821	10.9198	9.68817	26.2121	283.922	3.4271	29.7587	105.944	0.00401933	12.5802	20.7662	1.47726	5.20976	6.80679	25.5032	25.165	12.5503	8.53218	75.7006	205.545	0.00479823	0	0.677973	0.62	0.178319	0.238454	27.4972	5.0826	4.37673	7.34001	2.28853	0.19
T	F	145	382.476	610.018	3547.8	1778.77	135.124	921.576	35	19.937	172.285	0.607909	0	0.16	0.136498	0.0979721	0.131734	0.120759	0	0	0.233382	0.268825	0.0692028	1.91124	2.26631	0.681598	0.0681468	0.406102	0.412779	1.5797	0.665771	3.5827	26.6265	19.6639	1.96963	0.905265	1.88577	13.8412	0.000432055	1.37317	11.3655	61.1397	188.397	145.726	0.0902281	0	1.23293	1.31144	8.97175	21.5402	3.60511	0.39	6.02034	28.1148	109.044	299.158	189.162	29.5347	3.4	0.661013	4.90705	11.5327	4.75713	1.53151	29.02	54.011	76.8728	107.677	130.925	37.7206	3.2	0	3.98065	31.1716	183.947	73.9426	57.8149	4.23816	6.54644	0.353958	0.0332641	0.13	9.52171	7.9941	3.78303	495.266	0	0	0.548222	0.915999	0.0412137	2.94788	1.99088	0	0	0	0.10487	2.59034	0	0.62	4.0441	9.67634	1.83353	13.3308	24.9348	0.0138268	11.6792	22.7832	26.2982	1.6	20.8648	11.3834	0.95	1.3	1.5	0	21.9452	4.0151	0	0	0	0	2.35971	1.04124	1.09459	0.778012	1.16024	0.399652	1.91407	5.76661	1.79358	0.515657	0	2.31863	2.43259	2.72622	0	47.0503	27.6653	2.98605	5.31023	0	0	319.174	4.37058	9.72834	1.88762	0	0	15.3434	248.633	95.3276	146.969	39.2037	4.03672	10.5204	0	1.42732	98.6709	42.2454	160.514	26.2362	2.3	2.50891	0	4.645	32.3757	7.57466	2.36265	1.32083	0.0550504	0	0.837615	27.8345	13.5745	100.729	395.864	4.09038	32.5541	175.359	30.1295	13.665	33.421	3.64797	4.06498	5.71074	36.0867	45.883	11.4975	5.79347	105.835	471.318	0.00479823	0	11.6279	0.62	0.178319	2.59421	101.341	10.9487	18.9831	26.8427	7.85439	0.19
T	F	157	60.8101	171.721	1487.61	524.868	11.8537	250.099	35	6.29715	14.7026	0.14	0	0.16	0.136498	0.0979721	0.131734	0.120759	0	0	0.233382	0.268825	0.0692028	0.333256	0.775779	0.398113	0.0681468	0.0614117	0.0499828	1.5797	0.144489	0.347075	1.43247	1.47363	0.674341	0.114345	1.93922	0.0321885	0.000432055	0.0584376	0.853928	4.82829	18.8375	22.1813	0.0902281	0	0.312941	0.00691757	1.54873	1.76169	0.478564	0.39	0.138401	1.82588	19.7558	71.6406	41.316	0.00445467	367.488	0.0995659	0.740916	1.81135	0.957006	0.181981	1.22837	3.91345	11.6836	26.1708	33.0038	6.46676	3.2	0	0.273291	2.47159	10.7014	5.73286	4.06034	1.44751	1.61519	0.580512	0.0332641	0.13	1.301	1.16637	3.53736	1.6	0	0	0.227848	1.34537	0.0412137	0.13	0.564191	0	0	0	0.10487	0.352196	0	0.62	0.313421	3.1532	0.108151	1.744	3.33435	0.0138268	1.95763	4.74023	5.26163	1.6	0.77	1.8	0.95	1.3	1.5	0	0.89	0.28	0	0	0	0	1.81915	1.00819	0.11	0.488781	0.363887	0.10751	0.781248	1.30999	0.355317	0.105884	0	2.81065	2.90459	2.0954	0	28.5742	18.2396	2.62253	7.16904	0	0	232.239	4.56326	8.15939	2.05626	0	0	16.4427	179.258	61.0209	85.5025	0.00718031	2.10385	10.7581	0	0.923049	38.634	18.7469	51.5235	0.0201378	179.989	2.15275	0	1.43909	5.43176	1.80264	0.243716	2.11621	0.0550504	0	1.29733	10.4538	8.69683	46.2331	122.115	2.75662	14.2556	30.651	0.00401933	7.93995	11.0542	2.43455	2.32692	4.72481	13.6111	10.8162	8.41009	3.10555	38.291	99.3482	0.00479823	0	3.44866	0.62	0.178319	0.238454	23.744	5.82918	5.08657	2.98755	2.26346	0.19
T	F	197	192.625	454.061	2584.77	963.237	117.714	667.529	35	8.48924	96.9375	0.14	0	0.16	0.550164	1.98422	6.06786	3.28687	0	0	3.99536	1.2871	2.11615	18.657	40.7271	15.5968	2.33956	4.17572	2.90155	1.5797	3.78651	16.7114	78.1994	65.2375	21.5364	3.35162	2.01413	130.248	0.000432055	6.03211	24.276	63.6128	149.979	118.608	18.1305	0	0.861451	4.35302	15.5745	30.2446	10.5032	4.43048	18.4133	38.8377	81.8494	165.405	90.3838	43.745	3.4	1.92643	6.46409	11.3187	3.76927	2.73794	32.1637	45.8455	48.0981	43.73	35.4966	13.1044	3.2	0	3.98773	17.4888	74.9222	26.815	14.8452	1.67183	2.26594	1.30966	3.77369	0.13	6.22941	3.04716	3.36549	80.2124	0	0	0.0803061	0.846292	0.0412137	1.70293	1.59493	0	0	0	0.10487	4.33375	0	6.31537	2.60594	6.42619	0.618816	5.79411	9.9357	5.2853	3.22246	7.42966	8.52778	1.6	0.77	12.7626	0.95	1.3	1.5	0	0.89	0.28	0	0	0	0	0.0954522	0.0896463	0.11	0.670602	0.954908	1.47908	0.876117	1.43997	2.28366	0.790535	0	5.45798	1.71892	2.01326	0	33.0416	7.96676	2.01614	6.4277	0	0	162.1	5.70933	12.8173	1.2591	0	0	13.144	186.316	104.369	147.745	0.00718031	2.52039	8.02161	0	0.968571	58.2889	40.4462	135.165	55.8958	2.3	2.3587	0	4.01256	22.5442	8.26333	4.12695	1.45151	0.0550504	0	1.52517	35.5361	20.4385	52.2877	190.952	4.47314	18.7088	33.2785	8.16354	6.55437	27.7873	2.49601	15.6174	0.53884	26.9763	38.2514	18.6817	18.9815	26.6039	90.7695	35.1721	0	9.36309	0.62	1.70522	1.7723	66.8454	12.2037	9.46722	21.4867	6.22279	0.19
T	F	198	174.178	344.032	2794.02	747.714	68.3128	596.614	35	11.1347	50.8073	0.14	0	0.718912	1.1717	4.24072	10.8435	7.02081	0	0	3.48738	0.268825	3.25792	29.7811	49.7507	15.1949	1.49537	3.29107	2.28597	8.74377	5.45544	16.9732	65.7061	51.3962	19.4125	1.80916	1.68464	88.9162	0.439922	3.89066	15.2147	47.8116	116.133	100.993	15.4331	0	0.538861	1.62642	8.10116	21.446	8.39291	2.24403	7.92565	22.2032	62.8157	135.987	71.1097	43.3016	3.4	0.647455	3.43438	7.33419	3.4533	1.50907	10.9035	25.2245	32.7053	34.5082	28.9378	11.2692	3.2	0	2.94058	7.25313	27.6609	12.2321	7.57587	1.91001	1.73546	0.875009	4.64874	0.13	2.74234	1.41918	2.52776	5.82673	0	0	0.0803061	0.39629	0.0412137	0.13	0.893191	0	0	0	0.10487	3.04831	0	0.62	2.27569	5.33382	0.108151	4.33559	7.39029	0.0138268	3.1937	5.69386	7.41559	1.6	0.77	1.8	0.95	1.3	1.5	0	0.89	0.28	0	0	0	0	0.0954522	0.0896463	0.11	0.15	0.925059	1.09035	0.999561	1.32768	2.04128	0.105884	0	8.23239	2.26667	2.91511	0	30.1034	7.95382	4.07748	10.7853	0	0	155.083	9.27625	26.6793	3.69223	0	0	25.3762	309.147	158.72	179.914	28.2537	4.82845	14.1494	0	1.69765	67.978	55.3816	142.115	25.8836	2.3	5.0556	0	4.58125	23.7551	11.0039	0.022977	0.309735	0.0550504	0	2.81965	13.139	7.84027	21.41	97.7586	3.36128	7.82598	28.7835	0.657545	6.59543	16.5272	1.23863	7.86268	0.53884	14.9205	21.7574	9.62147	8.95628	19.0953	48.1689	17.4712	0	4.88556	0.62	2.46926	1.53695	55.873	17.147	8.53486	18.5495	5.8298	0.19
T	F	199	165.569	445.275	1980.57	843	108.967	465.449	35	5.87938	65.816	0.14	0	0.16	0.136498	0.0979721	0.544809	0.537347	0	0	0.233382	0.268825	0.0692028	1.2476	2.41793	1.28878	0.318313	0.503283	0.348051	1.5797	0.144489	1.19089	9.08833	9.88146	2.68152	0.416175	2.06729	11.5401	0.0597688	0.347381	2.6185	15.0973	48.0513	46.9648	0.0902281	0	0.74137	0.803508	4.73814	9.98304	2.67959	0.39	1.34134	6.31925	31.7128	95.1244	61.9978	17.7183	3.4	0.597429	2.30755	5.36029	2.27398	0.64687	4.5131	10.0068	19.5262	31.3159	36.5079	12.9746	3.2	0	1.40648	5.56397	28.6883	13.6226	9.64509	2.35885	2.00624	0.936111	1.20736	0.13	3.45583	2.28788	4.97493	1.6	0	0	0.0803061	1.04083	0.0412137	0.13	2.32706	0	0	0	0.10487	2.37483	0	0.62	1.03452	6.38164	0.108151	2.94808	6.71755	9.54806	3.6472	7.3884	6.17801	1.6	2.81632	1.8	0.95	1.3	1.5	0	0.89	1.33608	0	0	0	0	0.580113	0.725947	0.259239	0.251065	0.473536	0.391029	0.596611	1.7765	1.00365	0.275384	0	2.37533	2.99504	2.36756	0	13.4032	8.23414	3.84427	10.1229	0	0	152.604	12.0186	30.1454	2.39364	0	0	13.2151	172.736	89.0521	165.044	23.661	4.56917	14.1804	0	0.892516	46.4973	37.5924	138.348	45.8556	2.3	3.04374	0	3.83407	14.5848	6.64614	3.35183	3.06626	4.01809	0	1.83255	21.2424	13.2984	28.4573	165.991	5.04384	17.2475	47.2607	0.470274	7.49212	19.5588	1.41865	7.85586	3.25764	19.2278	22.3652	12.0938	8.72086	26.1483	72.7041	8.23292	0	5.79085	232.304	0.951388	1.44007	59.3981	15.7385	9.87364	23.3039	6.15195	0.19
T	F	207	151.199	416.819	1640.14	945.617	123.519	485.028	35	6.06235	105.961	0.14	0	0.248791	0.512972	1.31487	2.8039	2.33203	0	0	2.03963	1.0618	1.08935	4.60968	5.64888	2.78167	0.451762	0.826567	1.16631	3.7999	1.19739	3.15967	15.5373	12.4734	6.14852	0.61079	2.47538	17.9935	0.210445	1.14331	7.33764	25.0634	62.7467	57.0338	8.59241	0	0.98165	0.77981	10.3135	13.3041	3.60956	1.73134	4.56613	12.8374	44.2105	134.878	104.194	24.8961	3.4	0.895998	4.09675	9.85367	4.22128	1.38438	23.7941	32.3076	37.9446	52.8504	68.2892	30.3238	3.2	0	5.52086	27.3223	99.2173	38.7102	26.0303	4.08493	4.95228	1.77759	0.0332641	1.15584	13.8049	8.46448	6.00865	150.013	0	0	0.323617	1.12011	0.250773	3.87638	2.48447	0	0	0	0.10487	2.49369	0	3.07039	1.61034	2.88937	0.532383	4.68743	7.86903	8.10816	4.22626	10.798	8.22598	4.56476	9.00923	14.8333	4.8813	1.3	4.41631	0	13.1809	1.76047	0	0	0	0	1.07106	0.90105	0.430217	0.273399	0.500346	0.194868	0.778162	1.81386	0.536934	0.174669	0	2.21883	3.63645	2.22649	0	22.3762	18.608	3.98803	7.50298	0	0	163.144	12.8659	11.9399	0.930826	0	0	15.113	185.9	56.4588	109.646	31.9401	6.18156	14.9893	0	1.58085	60.1639	44.5357	136.569	20.2743	2.3	2.86781	0	5.96823	25.5261	7.78585	1.07508	2.97914	3.08225	0	2.37382	12.8791	9.3666	31.5256	164.583	4.28627	22.3742	65.9607	4.44794	6.61321	12.2534	1.78484	3.12909	4.38919	12.6647	12.0298	7.11926	3.36377	43.319	121.483	0.00479823	0	4.83596	0.62	0.798896	2.3472	44.8046	16.8469	13.8332	13.0455	12.9084	0.19
T	F	277	46.3984	181.527	1006.33	441.746	33.1251	262.816	35	4.09223	47.4896	0.14	0	0.16	0.136498	0.405568	0.522399	0.353591	0	0	0.233382	0.556525	0.317839	1.19235	1.47029	0.516308	0.183682	0.171108	0.159558	1.5797	0.454154	1.11917	5.22606	4.55689	0.919761	0.348231	2.25768	0.0321885	0.217282	0.55769	2.74639	14.0762	35.3444	31.8726	0.0902281	0	0.695493	1.38581	3.87082	6.84226	1.34582	0.861449	2.99863	9.7144	35.3503	92.2466	60.2824	18.0918	3.4	0.821115	2.32246	4.57838	1.7659	1.20701	17.8795	26.4523	29.6733	35.3325	38.3051	17.1118	3.2	0	4.13606	24.9054	89.4239	27.6472	16.6799	1.85879	2.26112	0.743641	0.10858	0.33563	12.3093	8.09203	6.04734	1.6	0	0	0.334151	0.940767	0.283126	3.34203	2.01204	0	0	0	0.10487	0.352196	0	0.62	0.815041	1.42209	0.201252	2.18905	3.4512	4.40366	3.48801	7.45376	5.33188	4.28074	5.96992	11.7502	2.73123	1.3	4.77625	0	12.6807	0.84271	0	0	0	0	0.0954522	0.0896463	0.11	0.15	0.653764	1.00927	0.159439	0.983135	1.4781	0.475003	0	1.6843	1.52333	1.42073	0	16.9587	12.0171	1.75142	3.84619	0	0	126.254	3.02627	5.87566	0.550166	0	0	10.8853	136.64	39.5451	65.2263	7.59984	1.53933	7.73082	0	1.00356	37.9894	16.9544	67.8769	10.6461	2.3	2.93178	0	2.29314	13.1187	2.77868	0.732489	2.64846	3.73013	0	1.64512	8.51655	6.25273	20.4315	118.065	2.79097	14.7219	67.6806	0.00401933	5.42347	10.4747	1.08473	1.7261	5.76906	8.81883	8.83262	4.24318	1.43157	31.7224	75.2305	0.00479823	0	3.06003	51.1559	1.0111	0.706255	14.1518	6.19142	3.07894	4.1871	5.43078	0.19
T	F	303	44.7307	201.936	1728.88	376.983	73.5085	212.771	35	3.72365	46.0705	0.14	0	0.16	0.136498	0.0979721	0.131734	0.120759	0	0	0.233382	0.268825	0.0692028	1.13369	1.72747	0.43663	0.0681468	0.0614117	0.0499828	1.5797	0.144489	0.653764	2.56053	2.54019	0.174053	0.114345	2.09046	0.0321885	0.000432055	0.343077	1.05044	2.7819	9.33064	9.97235	0.0902281	0	0.17806	0.34708	0.941398	1.51186	0.646734	0.39	0.771012	1.90321	8.72613	25.2283	13.1211	0.234925	295.041	0.0995659	0.420806	1.07127	0.560639	0.181981	2.55286	2.99771	5.5637	8.63675	8.19831	2.14331	3.2	0	0.950777	2.7479	6.82923	2.48109	1.3096	0.902387	0.398714	0.620304	0.0332641	0.13	0.824606	0.755534	5.41674	1.6	0	0	0.0803061	1.20287	0.0412137	0.13	0.150157	0	0	0	0.10487	0.352196	0	0.62	0.0695375	3.73069	0.108151	0.75401	2.2199	2.21911	0.330729	3.24611	3.34553	1.6	0.77	1.8	0.95	1.3	1.5	0	0.89	0.28	0	0	0	0	0.595716	0.398219	0.381928	0.357781	0.692082	0.933088	0.703325	1.42796	1.25356	0.591597	0	3.66801	1.15996	0.862026	0	7.04167	4.92636	2.84036	8.15896	0	0	82.3115	2.69647	6.29065	3.86993	0	0	11.5615	68.5102	71.4241	152.613	0.00718031	2.39581	4.6406	0	0.314212	34.2732	20.0709	38.7571	14.7796	2.3	1.14985	0	1.98413	9.45384	2.89028	0.547748	0.309735	0.0550504	0	0.209693	30.5101	15.8287	35.9628	142.217	2.30385	9.10247	19.7729	1.81985	4.55321	17.6931	3.73598	9.71148	0.53884	16.6912	25.7525	12.2274	15.3711	16.4626	58.1439	23.2229	0	0.677973	0.62	1.02102	0.837764	40.0757	22.111	8.67335	15.1361	3.69665	0.19
T	F	84	118.409	305.598	1605.31	580.312	49.5332	280.822	42925.9	1.14092	25.7657	0.14	0	1.1727	2.53979	12.6432	30.7741	15.625	0	0	12.8631	3.32244	6.38001	58.356	102.981	58.6494	6.06878	14.6411	14.9826	7.21009	6.04184	23.9775	120.005	110.256	72.3817	5.36634	2.71997	322.113	3.61687	6.14262	23.6534	88.0673	224.866	208.665	168.143	0	0.981928	5.698	24.0477	69.4833	23.2215	2.58601	12.2875	30.0685	74.0311	169.203	155.995	137.756	383.736	3.6376	20.3464	26.0025	6.03132	1.52231	17.0843	36.5018	54.7859	87.5125	109.072	57.0984	4916.17	0	1.69311	6.07908	42.7648	25.1538	19.5638	14.98	10.3536	2.50903	2.9522	0.13	0.191847	1.65614	2.96225	82.9191	0	0	0.35154	0.191565	0.0412137	0.13	0.150157	0	0	0	0.64054	3.54179	0	7.84036	3.45442	4.59663	0.53869	7.26273	12.2762	11.3149	2.04253	10.3371	9.04063	7.18163	0.77	4.76423	2.26232	1.3	3.55071	0	0.89	0.28	0	0	0	0	0.517723	0.0896463	0.11	0.15	0.663548	0.99961	0.159439	2.01794	3.48826	0.105884	0	4.64444	2.04873	2.56054	0	48.045	13.7317	2.03244	4.85133	0	0	195.427	2.86114	7.33081	2.94357	0	0	10.2386	93.1236	114.556	152.759	114.692	1.53223	6.80444	0	0.427008	24.0039	38.3954	77.7745	78.7457	2.3	2.15909	0	2.54594	11.5618	14.5094	7.75347	1.87981	2.81692	0	1.65309	15.3432	8.9332	20.5887	97.9622	3.32204	14.1653	35.9079	0.00401933	5.25446	11.2622	1.44351	4.14005	3.80854	12.7886	12.8971	7.45514	5.04864	22.5537	52.1306	5.40232	0	4.301	101.234	1.18917	2.42275	51.5795	14.3638	15.1655	23.0776	4.70699	0.19
T	F	92	329.394	426.37	3207.6	1180.2	75.3647	613.53	35	12.1165	86.2153	0.14	0	0.16	0.136498	0.0979721	0.625753	0.120759	0	0	0.233382	0.268825	0.0692028	0.729401	1.96637	1.16669	0.0681468	0.0614117	0.0499828	1.5797	0.144489	0.906403	5.70875	8.05732	2.27493	0.114345	1.63679	0.0321885	0.000432055	0.586443	1.85767	7.545	35.5017	37.6969	0.0902281	0	0.454901	0.00691757	0.721035	1.53303	0.857087	0.39	2.0048	3.67638	12.6795	43.864	37.4483	17.4088	3.4	0.0995659	0.201908	1.0083	1.55028	0.181981	5.52971	8.43126	13.2025	12.887	16.4455	8.04592	3.2	0	2.82473	4.87612	19.0219	7.38412	4.46388	1.66733	1.34113	0.511929	0.0332641	0.13	5.42911	1.88033	3.77639	1.6	0	0	0.340726	0.957727	0.0412137	1.40529	0.150157	0	0	0	0.10487	0.352196	0	0.62	0.761175	3.08297	0.108151	1.77022	4.0968	0.346072	0.330729	2.98432	4.94244	1.6	0.77	11.5492	0.95	1.3	1.5	0	0.89	0.28	0	0	0	0	0.58664	0.427801	0.598882	0.15	0.832408	0.937752	0.671215	1.9882	2.25236	0.213348	0	8.70528	3.45413	3.43797	0	146.847	15.9757	14.3546	9.9602	0	0	517.192	13.4634	20.5977	8.0903	0	0	30.912	358.231	249.41	343.048	373.213	6.7297	20.1563	0	1.68232	153.209	88.1798	189.78	59.9797	2.3	3.17874	0	6.68415	65.4418	15.5023	5.13858	0.309735	0.0550504	0	2.90543	13.5878	6.01481	31.2314	209.289	3.33506	11.262	42.7218	0.00401933	9.06239	23.388	2.12138	6.22269	3.46133	25.4585	38.832	11.2819	10.0139	47.6895	187.863	30.5498	0	0.677973	0.62	1.29491	2.46279	59.7662	22.8766	18.4748	22.9567	6.55189	0.19
T	F	160	45.143	246.463	1386.49	536.829	25.5626	287.749	35	2.7944	37.7768	0.14	0	0.16	0.136498	0.0979721	0.131734	0.120759	0	0	0.233382	0.268825	0.0692028	0.583939	0.753127	0.137877	0.0681468	0.132985	0.0499828	1.5797	0.312012	0.575118	2.01197	1.5238	0.276621	0.114345	2.13071	0.0321885	0.000432055	0.291075	1.79546	8.91231	21.5775	21.9938	0.0902281	0	0.580454	1.54196	4.1453	3.10569	0.267386	0.39	1.20223	7.53543	35.7864	108.839	71.9134	0.00445467	533.41	0.710699	2.05995	3.44984	1.29171	0.52477	5.02284	13.1622	24.5728	37.8204	36.292	8.55273	3.2	0	0.889879	5.06025	28.5937	15.6028	12.9737	4.05709	3.1723	0.718449	0.0332641	0.13	2.40391	2.03957	5.00506	1.6	0	0	0.454741	0.891932	0.0412137	0.13	0.334378	0	0	0	0.10487	0.352196	0	0.62	0.505021	1.223	0.108151	1.85349	3.60281	0.55757	2.65408	7.82522	4.70229	1.6	0.77	1.8	0.95	1.3	3.01965	0	0.89	0.28	0	0	0	0	0.796207	0.0896463	0.11	0.15	0.790769	1.12745	0.159439	2.23117	2.31134	0.105884	0	0.991204	1.78732	1.44216	0	8.51521	9.27316	2.84116	6.00628	0	0	139.238	4.40372	10.8365	2.96725	0	0	8.36776	94.5927	69.0041	93.4259	10.2457	1.43452	9.86119	0	0.449197	31.1286	19.6903	61.8149	23.7905	2.3	1.49513	0	2.21405	8.47436	3.04407	2.5509	1.74269	2.67083	0	2.01331	8.76906	6.96046	21.3664	144.972	2.43737	9.83114	32.4505	0.00401933	5.32185	10.7004	1.3101	3.42266	1.05129	11.9458	17.7609	6.58171	6.43483	26.4353	95.5438	3.79703	0	3.61819	0.62	0.632525	0.628794	27.5933	8.80548	7.12648	7.00298	3.50729	0.19
T	F	161	68.8901	337.07	2018.93	702.555	30.1733	393.827	35	6.77121	29.7654	0.14	0	0.16	0.136498	0.0979721	0.131734	0.120759	0	0	0.233382	0.268825	0.0692028	0.576659	0.484091	0.141658	0.0681468	0.0614117	0.0499828	1.5797	0.144489	0.456971	1.59378	1.20565	0.284523	0.114345	2.26308	0.0321885	0.000432055	0.302088	1.75406	7.34426	22.2301	17.6916	0.0902281	0	0.391697	1.15212	2.96182	2.57105	0.373711	0.39	1.29781	6.69087	38.3821	111.251	56.1934	0.00445467	461.728	0.262928	1.79438	3.26694	1.3499	0.181981	3.66834	9.75284	21.6852	33.6318	33.8633	6.66708	3.2	0	0.273291	4.53676	20.1008	12.3028	10.3069	1.70379	2.43943	1.38296	0.0332641	0.13	0.191847	1.61253	4.33413	1.6	0	0	0.270194	1.43178	0.0412137	0.13	0.73836	0	0	0	0.10487	0.352196	0	0.62	0.470682	3.82312	0.108151	2.17389	4.78594	0.502685	4.21431	8.57498	7.22846	1.6	0.77	1.8	0.95	1.3	1.5	0	0.89	0.28	0	0	0	0	0.593161	0.0896463	0.11	0.506363	0.945847	1.63632	0.918945	1.62238	2.86597	1.04602	0	1.55726	1.71862	2.14815	0	9.88878	9.68555	2.87283	6.33355	0	0	143.282	3.89099	9.37404	2.86376	0	0	10.7672	125.704	80.8317	122.87	0.00718031	1.71208	8.11818	0	0.663356	26.7853	21.2732	79.4097	21.7277	2.3	1.83663	0	2.70654	6.94729	3.29583	0.662976	2.38978	0.0550504	0	1.40453	14.9503	9.42304	33.9273	222.044	3.4707	14.9185	31.7728	0.00401933	5.74951	10.0836	2.48784	2.46175	4.21934	10.0309	20.2739	6.79146	7.85537	22.6378	97.7279	8.74955	0	3.68638	0.62	0.178319	0.238454	31.9055	10.0809	6.14424	8.5427	4.69638	0.19
T	F	280	147.059	270.829	2277.28	635.146	46.8134	347.662	26263.9	4.13314	31.1307	0.14	0	0.16	0.136498	0.0979721	1.23134	0.426919	0	0	0.233382	0.268825	0.358614	2.38823	4.04001	1.33388	0.0681468	0.671865	0.271646	1.5797	0.772515	1.94016	12.456	12.5326	0.97919	0.114345	1.80033	3.73371	0.16861	0.80579	3.09529	14.1843	50.0078	42.0164	0.0902281	0	0.407394	0.0300156	2.40813	7.0909	2.12685	0.39	1.79341	4.98664	23.4007	65.6527	46.2041	13.4405	3.4	0.294483	1.1677	3.07181	2.03832	0.181981	4.19949	5.9161	14.8401	26.6495	32.2099	10.4691	3.2	0	0.273291	2.45246	10.2714	6.29913	4.48952	2.7616	2.37995	1.00579	0.0332641	0.13	1.57653	1.0766	3.21675	1.6	0	0	0.0803061	0.64948	0.0412137	0.13	0.150157	0	0	0	0.10487	0.352196	0	0.62	0.642463	2.26549	0.108151	1.68037	4.15773	1.25698	0.330729	3.40582	5.65344	1.6	0.77	1.8	0.95	1.3	1.5	0	0.89	0.28	0	0	0	0	0.576358	0.0896463	0.11	0.15	0.445469	0.654888	0.159439	1.12196	1.34882	0.105884	0	4.37146	2.30465	3.23034	0	19.5008	15.612	5.20164	7.85082	0	0	208.297	9.1779	19.5659	3.25333	0	0	13.5164	137.759	130.768	190.405	53.1128	4.91727	16.2957	0	0.660498	40.8613	42.5655	53.1383	44.5973	2.3	2.27111	0	2.40119	13.0933	7.63007	1.98815	0.309735	0.0550504	0	2.71597	12.1741	7.77706	16.0757	154.007	1.58203	7.286	25.531	0.00401933	5.62843	14.8726	0.877942	4.72823	3.9313	14.5872	16.3596	9.12959	6.37475	28.1191	82.9017	7.12976	0	4.57245	0.62	1.58224	1.53456	52.8941	23.109	15.2163	15.4775	3.76849	0.19
T	F	326	46.3437	129.539	1243.76	410.651	60.4661	118.001	35	0.0600323	20.5387	0.14	0	0.16	0.136498	0.0979721	0.131734	0.120759	0	0	0.233382	0.268825	0.0692028	1.01689	1.60345	0.914621	0.0681468	0.554207	0.0499828	1.5797	0.144489	0.778933	5.34387	7.30918	2.02658	0.114345	1.9569	4.61054	0.172591	0.274413	1.63005	9.6807	49.8086	54.6763	0.0902281	0	0.648917	0.00691757	3.28782	8.87029	2.95458	0.39	0.981171	2.55936	21.1696	89.0347	76.7034	23.3152	3.4	0.343811	1.45727	5.11017	2.81479	0.181981	4.68271	5.55499	12.0973	35.2744	65.5835	28.3981	3.2	0	1.24647	5.06327	20.7658	5.47584	2.87217	2.0228	3.72498	1.12862	0.0332641	0.13	2.3301	2.15579	3.69277	1.6	0	0	0.367268	1.2835	0.0412137	0.13	1.01247	0	0	0	0.10487	0.352196	0	0.62	0.967328	4.31426	0.108151	1.90966	5.27704	8.24536	0.330729	5.59739	8.18424	1.6	0.77	1.8	0.95	1.3	1.5	0	0.89	0.28	0	0	0	0	0.0954522	0.0896463	0.11	0.15	0.43976	0.10751	0.159439	1.21439	0.535373	0.105884	0	1.39616	1.89699	0.579451	0	7.95529	5.14324	1.95218	3.08017	0	0	75.7428	1.61972	1.95573	1.3165	0	0	5.43358	23.2675	28.988	66.9834	0.00718031	1.88542	3.215	0	0.114895	15.8325	7.75691	14.0364	7.92723	2.3	1.66781	0	0.934563	6.49946	1.96687	0.166259	1.95045	0.0550504	0	1.20986	12.5993	11.6589	29.8495	125.949	2.6231	15.7227	33.0139	9.1881	0.357014	13.0569	2.82454	0.331793	0.53884	10.7379	12.8065	6.52425	3.52249	22.32	76.5036	3.14307	0	0.677973	0.62	0.178319	0.238454	21.5254	6.45769	5.81539	5.93312	1.21171	0.19
T	F	341	53.2221	214.741	1206.69	508.048	10.3798	269.455	35	4.54963	16.3449	1.02311	0	0.16	0.136498	0.26562	1.43367	1.33009	0	0	1.29366	0.268825	0.527189	1.94412	3.53796	2.3265	0.398142	0.7994	1.0668	1.5797	0.543919	2.02338	12.6646	11.4851	3.17674	0.376661	2.26673	20.7908	0.000432055	0.817356	4.92104	21.3636	52.3441	46.7155	0.0902281	0	0.684169	1.46682	10.0792	12.4098	2.63169	0.39	1.84069	9.99828	47.841	145.361	89.2428	10.2144	3.4	0.575144	3.14881	8.93149	3.06273	0.457623	5.09568	15.3186	28.3932	34.8884	36.1276	11.9794	3.2	0	0.858466	5.56453	29.633	19.1752	20.1503	2.66912	2.49989	0.978216	8.11368	0.13	2.1671	1.82165	4.19081	1.6	0	0	0.221586	1.08519	0.0412137	0.13	1.89315	0	0	0	0.10487	5.34371	0	2.92969	1.88378	7.66009	1.144	4.90675	8.82029	12.7022	5.48316	11.2061	7.3683	1.6	3.40792	4.97039	3.06149	7.76743	7.35696	0	0.89	0.28	0	0	0	0	0.457083	0.335455	0.11	0.15	0.715362	0.618185	0.785905	1.48142	1.26037	0.397812	0	2.33451	1.0334	1.12635	0	11.7705	7.81739	1.01247	2.34881	0	0	114.52	0.877297	2.42052	0.15102	0	0	5.32843	86.3491	39.7573	66.039	10.0151	0.409861	2.05426	0	0.559088	11.6588	9.01672	49.0144	9.38807	2.3	1.14834	0	1.66332	4.24774	2.31746	0.802929	0.982379	3.79862	0	0.531369	11.7521	9.42314	25.335	120.646	3.35521	13.9084	36.6782	0.00401933	6.80164	10.907	1.70953	3.77926	2.51849	12.3703	13.0393	7.49546	3.54594	22.5149	63.6537	0.0667114	0	3.84829	177.17	0.599779	0.970611	30.7252	6.88573	6.139	7.92338	3.69387	0.19
T	F	11	77.025	364.378	2403.32	913.381	43.7606	527.014	35	10.6457	111.247	0.14	0	0.16	0.136498	1.05882	2.54785	1.57541	0	0	1.77064	0.268825	0.847449	3.70685	6.81278	2.51176	0.5032	1.33475	1.33298	1.5797	1.09569	2.54396	16.0008	18.8867	6.08081	0.815155	1.68075	38.3558	0.0704654	0.676698	4.37134	25.3784	91.7604	99.7123	0.0902281	0	0.981772	0.730919	7.04251	20.6722	4.53703	0.39	2.08093	9.99307	60.9627	188.561	126.003	29.1902	3.4	0.902663	3.88362	9.47597	3.28679	0.181981	6.66515	19.2438	48.0495	97.6007	112.491	28.7688	3.2	0	0.273291	8.61097	59.4978	32.1498	20.656	8.60242	7.97938	0.856502	0.0332641	0.13	4.0328	3.53148	2.74307	223.038	0	0	0.296949	0.429673	0.0412137	0.13	2.10324	0	0	0	0.10487	0.352196	0	0.62	1.13622	3.83906	0.108151	4.05812	10.6114	0.0138268	2.79072	9.00042	14.2122	1.6	0.77	1.8	0.95	1.3	1.5	0	0.89	0.28	0	0	0	0	2.84199	1.43031	0.790685	0.15	0.808777	0.408808	1.15047	3.04273	0.766651	0.105884	0	2.73003	2.26207	3.26321	0	13.1908	27.2244	5.12765	8.10283	0	0	381.479	11.352	12.9847	1.8192	0	0	16.0012	234.605	118.371	206.736	91.4315	5.96819	17.5904	0	1.26936	142.131	61.3489	85.9101	17.7595	419.427	1.83019	0	3.87068	33.3716	6.9391	2.11956	2.64623	0.0550504	0	1.71979	11.2561	11.6099	27.6258	311.366	4.41275	18.0231	64.9743	0.00401933	6.97944	12.4528	0.449817	0.331793	3.47706	9.19507	9.91831	3.96608	1.77652	25.4017	79.2084	0.00479823	0	0.677973	0.62	0.178319	1.35541	68.6085	14.0743	16.7223	15.4487	6.79891	0.19
T	F	33	65.2093	311.024	2051.57	656.666	194.018	332.93	35	5.35273	59.5142	0.14	0	0.16	0.136498	0.0979721	0.729434	0.120759	0	0	0.233382	0.268825	0.222015	1.6189	2.03688	1.0931	0.0681468	0.418224	0.628181	1.5797	0.544606	1.19216	6.54806	7.06983	3.24099	0.528652	1.9982	4.33418	0.175994	0.292765	2.19546	13.6907	46.437	51.2102	0.0902281	0	0.788442	1.17242	5.68999	9.82079	2.78843	0.39	1.16989	4.93685	38.9749	125.437	77.1647	28.0884	3.4	0.946234	3.07588	7.77707	2.57893	0.181981	5.61084	12.3002	27.7946	55.1876	64.0413	26.9011	3.2	0	1.23404	10.1945	46.2118	14.3124	11.09	4.92891	5.21855	2.78323	0.58884	0.13	5.23502	4.1141	4.26714	1.6	0	0	0.562771	1.38844	0.221759	0.666031	1.2034	0	0	0	0.10487	2.21688	0	0.62	1.19128	5.8177	0.539688	4.69138	10.9489	9.66967	5.49854	12.8441	10.5461	1.6	0.77	1.8	0.95	1.3	1.5	0	9.07857	0.28	0	0	0	0	0.654426	0.0896463	0.11	0.15	0.536354	0.76366	0.159439	1.47269	1.61103	0.418933	0	1.71179	1.73081	1.01398	0	7.90377	10.23	4.22745	6.61637	0	0	132.695	3.32274	4.6732	2.0294	0	0	13.4549	79.9358	68.2814	182.168	5.65789	2.33864	5.66016	0	0.339927	46.397	24.1048	68.0364	25.1643	2.3	1.82032	0	2.22575	20.7183	2.76928	1.94284	1.55144	0.0550504	0	0.86877	22.6826	14.2805	33.7797	245.575	4.21012	12.7167	24.5421	0.363307	4.94365	18.0298	0.375999	6.12584	4.32626	15.4579	23.1197	9.60628	9.24361	21.5126	123.487	5.60745	0	4.83248	0.62	1.2315	1.41269	84.083	22.4475	15.2376	38.2773	4.94207	0.19
T	F	58	133.079	189.471	1422.03	506.321	131.974	212.858	21547.4	1.22378	23.9667	0.454617	0	0.16	0.376617	0.798464	2.64036	1.34756	0	0	0.233382	0.268825	0.780007	4.45944	9.39508	2.93518	0.264804	0.914518	0.727438	1.5797	1.00552	2.52689	15.8878	15.7035	5.56844	0.360694	2.04282	5.00143	0.272306	1.59144	4.27557	12.1467	37.6315	38.6221	0.0902281	0	0.449654	0.00691757	2.03458	3.95447	2.20871	3.34081	5.54273	6.96672	14.3316	39.0099	33.6217	14.6077	3.4	0.393653	0.872197	1.97249	1.60524	2.06158	13.2429	14.6789	16.0978	17.5421	22.6415	11.5246	3.2	0	4.61872	8.16599	30.0439	10.9016	5.7901	2.42299	1.91033	1.10465	0.0332641	0.819501	5.60547	2.6312	5.2031	1.6	0	0	0.273104	0.707403	0.0412137	0.13	2.778	0	0	0	0.3735	2.91412	0	0.62	1.21843	7.06574	0.108151	1.96625	4.20862	11.9514	1.48403	4.4837	4.76029	1.6	3.46327	6.73019	4.67708	1.3	1.5	0	0.89	0.28	0	0	0	0	0.36767	0.0896463	0.11	0.15	0.549939	0.437178	1.02716	1.22528	1.05534	0.105884	0	4.73223	1.74466	1.91245	0	23.3658	8.89386	2.38144	5.29535	0	0	97.0348	2.74966	5.72258	3.33186	0	0	13.8008	66.9771	79.1187	109.585	32.3341	2.22468	5.70879	0	0.326954	21.3173	25.1598	52.1993	48.6316	2.3	2.17975	0	2.10337	10.4083	4.68277	1.40428	1.8774	2.138	0	1.28889	14.4953	6.73864	18.9146	101.822	3.40286	11.5561	27.8607	0.00401933	8.26587	13.587	1.53752	3.25123	2.82266	14.4559	12.8201	6.94326	3.89051	28.4208	67.0594	0.70987	0	3.13077	0.62	0.854074	0.791697	26.3334	9.36293	6.70095	10.0222	1.96067	0.19
T	F	96	131.03	318.382	1737.46	749.574	46.6263	91.5797	29340	0.0600323	6.91871	4.06585	0	0.16	0.136498	1.47017	5.15918	2.77937	0	0	2.60888	0.268825	0.529899	6.48188	18.7683	6.13034	0.93808	2.69824	2.37173	1.5797	0.144489	2.14395	20.5987	25.4783	10.8784	0.476709	2.02641	76.4921	0.450442	0.7041	1.5483	10.1003	46.0549	60.9813	21.2099	0	0.668176	0.00691757	4.42305	16.0169	9.23999	0.39	0.617072	1.21407	7.98491	42.7779	55.5844	38.8789	3.4	0.252126	1.13871	6.1061	4.09356	0.181981	2.14289	2.00606	5.12377	15.3732	38.2153	30.9545	5098.39	0	0.273291	1.64206	5.74707	1.90307	1.62498	1.91545	3.78174	3.96549	2.52286	0.13	0.822358	0.748718	4.83203	1.6	0	0	0.398615	1.07336	0.0412137	0.13	1.68164	0	0	0	1.2345	12.2489	0	4.52055	3.85165	12.356	0.779289	3.6412	10.7939	39.032	2.08663	9.26656	8.58374	10.0068	0.77	1.8	0.95	10.3886	21.8937	0	6.74206	2.80726	0	0	0	0	0.660198	0.466221	0.816417	0.542357	1.29421	1.0141	0.702533	2.25864	3.53624	0.541626	0	12.2958	2.89681	2.99481	0	38.135	17.1738	1.13655	4.94572	0	0	226.211	0.117544	0.473705	1.33859	0	0	7.17595	19.1782	48.5416	158.532	145.434	2.1214	0.329659	0	0.219815	3.65634	6.96296	9.14214	17.7104	322.789	0.273326	0	1.21459	1.71615	1.93773	0.022977	1.17273	3.70935	0	0.567482	26.878	16.2529	27.1184	234.674	7.23843	16.4105	58.1384	0.00401933	11.3518	24.7097	1.60355	8.05157	1.48149	22.6265	33.9212	10.7572	8.82793	29.0174	121.294	6.01859	0	5.79782	305.674	1.74665	1.30527	57.5002	9.15464	13.597	24.5632	1.4829	0.19
T	F	103	98.4498	399.189	1617.59	653.813	51.9352	226.499	35	3.18637	26.9751	1.6876	0	0.16	0.346823	0.851976	3.55253	1.83599	0	0	1.78408	0.583928	0.677012	6.72478	16.4154	4.34191	0.678307	1.69623	1.31038	1.5797	0.694595	4.66633	31.032	28.3683	9.71153	1.0355	2.15589	77.7337	0.000432055	1.07337	7.13844	31.6294	103.348	101.973	0.426968	0	1.17217	2.60262	12.9776	25.6684	5.91145	0.39	2.88334	11.158	43.1364	148.044	119.453	18.8445	3.4	0.944853	4.09806	10.4455	3.87367	0.700709	6.07337	12.0051	20.1964	36.8292	50.3351	13.6941	3.2	0	0.946764	3.66526	28.0167	12.381	9.0588	2.59166	2.58053	0.705369	0.415822	0.13	1.1833	1.01862	6.23911	1.6	0	0	0.317912	0.424772	0.107964	0.13	0.421594	0	0	0	0.797306	3.62569	0	3.82939	3.7341	4.94566	1.04726	5.33673	11.7321	10.1795	3.60776	11.5245	8.34298	5.89753	0.77	3.17105	2.73221	1.3	9.08879	0	7.71499	1.41196	0	0	0	0	1.42452	0.852355	0.780655	0.84203	1.5653	1.62537	1.35029	4.24641	4.17528	0.561376	0	10.8404	3.63104	5.93206	0	63.2303	33.5804	3.42748	12.8271	0	0	340.023	2.06355	7.19455	3.21979	0	0	20.2763	93.1173	84.7553	154.064	90.527	1.70268	5.64886	0	0.726728	26.2325	22.0316	39.1355	19.0147	39.0177	1.62687	0	2.05624	5.10361	3.96695	0.500946	1.92068	3.08734	0	1.13346	28.1241	14.3094	48.1637	200.141	4.58044	18.3568	44.1276	0.00401933	8.0453	16.6405	0.616623	5.10223	2.35352	21.1803	21.7277	9.85275	6.26089	36.4022	98.9601	8.99054	0	3.5945	166.139	1.29788	1.91995	53.8586	17.1355	19.1656	13.3842	3.90223	0.492174
T	F	104	147.906	309.3	1617.91	681.488	122.343	276.669	35	4.29756	34.6953	0.14	0	0.16	0.136498	0.535574	1.35701	0.500653	0	0	1.51112	0.268825	0.407166	2.8668	5.88266	1.58583	0.50804	0.939637	0.629437	1.5797	0.857415	2.27849	13.279	12.1119	2.52737	0.575117	2.07645	10.65	0.140874	0.83638	4.07886	18.0057	47.8999	44.0982	1.08152	0	0.646682	1.32001	5.09457	10.7795	2.52602	0.70194	3.10058	8.89346	29.6395	85.9739	65.6929	21.3659	3.4	0.794737	2.55639	6.38183	2.44582	0.609605	9.31432	15.2073	22.3405	31.9438	35.6445	13.378	3.2	0	2.2804	6.10209	34.0923	17.35	11.8036	4.87993	3.47098	1.60466	4.03756	0.441601	3.92298	1.85596	5.42624	1.6	0	0	0.185097	0.856472	0.0412137	0.950442	0.667531	0	0	0	0.10487	1.88927	0	0.62	1.32681	2.03878	0.356287	2.63501	4.4062	4.3772	2.65321	7.35866	5.87988	1.6	2.97878	10.2034	2.95841	1.3	5.7393	0	0.89	1.22912	0	0	0	0	0.922253	0.423373	0.665624	0.835589	1.28116	1.33823	0.882917	3.01804	3.11218	0.410931	0	7.68402	3.13599	3.63147	0	52.2095	19.9208	8.02877	22.088	0	0	288.366	9.46156	23.9345	11.1125	0	0	23.2833	136.914	116.004	156.628	71.2798	6.51324	18.5264	0	0.55565	40.0644	36.1771	46.2531	17.6242	62.7434	3.03117	0	1.4275	5.31121	3.3008	1.9995	3.23414	1.98158	0	2.80521	22.5763	11.4166	36.1457	157.775	2.18661	11.9591	25.9959	0.00401933	6.74833	13.8314	1.26164	3.86616	3.33616	16.7676	15.2457	8.20668	5.07044	28.0017	66.6705	3.69298	0	1.8222	0.62	1.13258	1.44544	44.0827	26.4765	22.3479	9.36398	4.91616	0.19
T	F	129	103.92	286.29	1309.79	595.191	89.2467	282.1	11883.8	1.89738	56.4709	0.14	0	0.331172	1.79299	6.72532	16.7387	7.23367	0	0	6.00027	3.05498	4.72409	32.8986	56.4197	21.6942	3.2968	7.30957	5.1014	12.183	6.98565	20.3401	79.1666	65.911	25.1471	3.54499	2.45436	195.083	0.702448	9.43244	24.1031	60.0092	138.223	121.753	67.8829	0	0.766096	4.85021	20.2836	44.9804	15.9723	6.25699	24.0195	35.472	70.7021	154.554	112.208	62.9739	394.985	2.602	10.7986	19.5013	5.29332	3.34035	42.4256	42.9247	46.9673	54.8816	55.837	24.814	3.2	0	6.5346	26.5658	102.369	39.9469	25.1372	8.41481	4.73615	1.46953	1.97045	0.40421	8.94323	5.66508	4.54543	306.734	0	0	0.469437	0.631377	0.212898	1.81459	2.08045	0	0	0	0.728318	5.01473	0	5.51553	2.85715	3.65534	0.559408	4.98553	8.95509	9.24379	2.85209	11.3847	6.90915	3.58801	3.86795	9.98257	3.49353	1.3	4.88538	0	6.61495	1.30769	0	0	0	0	0.429792	0.392608	0.446477	0.417862	0.810011	0.988006	0.607753	1.3661	1.75619	0.342144	0	5.376	1.44496	2.33579	0	37.1288	10.3193	2.04005	6.93525	0	0	172.671	4.30077	11.4845	1.62452	0	0	15.3247	114.957	81.9571	138.993	96.0376	2.81462	7.27256	0	0.810054	48.512	42.0807	95.2452	53.1352	2.3	1.83967	0	4.67656	25.6968	13.3323	4.38894	1.51005	2.43877	0	0.882602	18.3991	7.94517	22.2622	100.851	3.33745	12.2157	29.6916	0.205659	5.07395	13.3162	1.15335	5.69358	1.93791	13.7729	17.0648	7.53308	6.36552	16.4542	46.2745	9.92439	0	2.98822	123.796	1.80036	1.90362	42.6176	13.4221	11.28	12.8161	5.43081	0.19
T	F	152	149.001	427.017	2393.13	1072.84	50.8162	568.029	35	10.1683	54.8599	0.14	0	0.16	0.136498	0.0979721	0.131734	0.120759	0	0	0.233382	0.268825	0.0692028	2.1386	2.01213	1.04147	0.415455	0.604221	0.549056	1.5797	1.14075	1.79277	13.7793	16.5788	9.82801	0.975727	1.79441	48.0661	0.000432055	0.282418	2.65319	28.2997	141.856	182.909	0.0902281	0	1.57878	0.218113	9.02901	37.4701	9.29421	0.39	1.36433	7.25782	64.4457	246.902	206.79	91.166	3.4	0.666226	5.47117	18.6742	5.9019	0.181981	7.21892	27.999	62.1325	115.199	169.979	74.6608	3.2	0	1.28685	11.7832	102.131	60.4907	59.0179	15.7528	18.5295	1.48545	0.0332641	0.13	5.58282	6.02998	3.74646	563.047	0	0	0.634189	0.905044	0.0412137	0.13	1.92599	0	0	0	0.10487	0.352196	0	0.62	1.20781	7.06246	0.108151	7.24889	19.3456	0.0138268	10.6709	12.3642	25.6014	1.6	8.99614	1.8	6.77753	1.3	1.5	0	20.7022	0.28	0	0	0	0	2.91139	1.78014	0.902887	0.15	1.38728	0.618529	1.63646	4.69729	1.17733	0.105884	0	2.62479	2.78018	3.96449	0	17.1934	37.4221	4.00625	5.35449	0	0	355.592	8.26621	11.5468	0.91831	0	0	10.6318	192.966	60.7693	136.789	73.6309	3.61961	14.1322	0	1.0675	60.9256	36.3565	76.7418	16.6405	125.066	0.273326	0	2.6342	16.597	5.31154	2.96527	1.85499	0.0550504	0	1.43706	14.0208	17.2178	29.4459	333.277	5.7301	16.0005	67.0379	7.08814	5.58249	11.8095	2.05845	3.53334	4.2675	14.1616	20.2781	6.41431	3.917	40.2657	146.779	0.00479823	0	4.62241	0.62	0.178319	0.238454	38.472	4.59482	7.33216	9.84229	3.35063	0.19
T	F	159	53.4894	327.388	1407.92	631.835	39.7188	256.56	19556.1	1.80394	26.6087	0.981096	0	0.16	0.136498	0.300129	0.910015	0.449515	0	0	1.04415	0.268825	0.489209	2.02138	3.22309	0.34056	0.0681468	0.268083	0.183018	1.5797	1.35616	2.56689	6.75874	3.72035	0.353411	0.261549	2.46797	0.0321885	0.215121	0.877216	3.37235	11.5517	27.2679	25.7514	0.0902281	0	0.672289	1.68584	5.4534	5.73848	0.844195	0.39	2.04909	8.71625	33.0049	102.256	72.6391	4.08967	372.983	0.879358	2.14648	5.17611	2.07137	0.546786	5.21248	11.1982	23.1397	40.5633	43.9797	12.4074	3.2	0	0.721921	2.69049	15.72	10.017	9.60135	6.11013	4.79982	1.73657	0.0332641	0.13	1.06202	1.08096	5.4338	1.6	0	0	0.462669	1.04814	0.0412137	0.13	0.150157	0	0	0	0.462241	2.25951	0	1.8178	1.46036	2.22281	0.656632	3.50786	7.0577	3.41571	3.7917	11.4701	7.22532	1.6	0.77	3.7575	2.78501	4.69754	9.12625	0	8.13557	0.401589	0	0	0	0	0.685386	0.607597	0.497219	0.384735	1.02156	1.48235	0.647061	2.20839	3.19223	0.684233	0	2.27551	2.46229	2.7752	0	13.6348	14.4226	4.09443	12.6713	0	0	171.832	2.93912	9.56586	5.47946	0	0	11.3621	68.1563	80.9369	132.155	48.215	1.47785	6.3071	0	0.625336	16.3311	18.1788	48.6292	30.5872	2.3	1.23145	0	2.7726	4.49603	3.97808	0.591104	0.309735	0.0550504	0	1.17103	12.8841	9.32827	24.5725	167.818	3.16126	9.96355	30.233	0.00401933	5.80558	14.8652	1.17582	5.36783	1.59704	14.5877	24.3331	8.20555	8.4012	24.0095	92.6223	13.3031	0	3.65395	90.3836	0.886391	0.932379	30.8385	11.5441	9.42963	7.01774	3.33279	0.19
T	F	187	47.2316	278.535	1593.19	554.368	31.4512	386.539	35	7.27886	46.0516	0.14	0	0.16	0.136498	0.0979721	0.131734	0.120759	0	0	0.233382	0.268825	0.0692028	0.559856	0.836162	0.563342	0.0681468	0.1756	0.0499828	1.5797	0.144489	0.610175	3.52046	4.59441	1.95311	0.114345	2.02272	0.0321885	0.000432055	0.250707	1.91476	12.6653	40.3949	44.5895	0.0902281	0	0.792436	0.563746	2.45691	5.21763	1.18749	0.39	1.94375	8.50637	41.1699	104.791	60.8065	17.8224	3.4	0.353135	1.73169	3.16232	1.58588	0.677097	5.98226	13.6626	23.377	29.8029	28.5095	9.1917	3.2	0	1.78491	6.46973	29.7874	12.6113	8.4887	1.59615	1.94066	0.0841488	0.0332641	0.13	2.5629	1.61162	4.34771	1.6	0	0	0.205236	1.12969	0.0412137	0.13	1.19565	0	0	0	0.10487	2.62948	0	0.62	0.960886	7.22622	0.108151	3.02577	6.65279	16.166	3.14906	9.28197	6.5967	1.6	0.77	1.8	0.95	1.3	1.5	0	0.89	0.28	0	0	0	0	0.359487	0.0896463	0.11	0.451306	0.838609	0.832004	0.709694	1.4934	2.15086	0.475978	0	1.81797	1.61433	1.12092	0	7.63618	6.82566	1.95289	4.79089	0	0	117.479	3.58996	14.3358	1.08031	0	0	8.424	190.406	60.0004	101.433	0.00718031	2.04991	8.49781	0	1.13542	45.5264	27.1845	149.075	21.4968	2.3	1.77689	0	4.42848	14.494	4.20174	2.41541	1.47211	0.0550504	0	1.45027	12.905	5.54965	26.0177	110.357	3.24174	17.2046	36.2055	0.00401933	7.64403	10.024	0.584542	2.93671	2.46946	12.8659	10.5653	3.70598	5.33556	20.0319	30.9724	13.8365	0	0.677973	0.62	1.03619	0.73437	49.2192	9.31679	7.56859	16.5961	6.50564	0.19
T	F	209	76.1199	207.424	1206.38	472.168	34.4084	186.394	5529.37	1.67049	37.931	0.241684	0	0.324026	0.572229	2.35135	6.95248	3.81529	0	0	4.65055	0.66047	1.19368	9.96601	20.6624	7.49012	1.5543	4.7646	2.99615	1.5797	1.21947	4.63484	27.9893	26.5624	6.24582	1.1772	2.61226	127.363	0.000432055	0.933725	5.10815	22.3359	64.8085	53.29	2.25621	0	0.460742	1.38019	11.5625	33.6873	8.70497	0.996804	1.68709	4.35209	19.9804	73.2573	67.9079	12.5228	391.47	0.495478	3.25154	12.1052	4.95855	0.526838	4.26082	6.17051	12.9647	26.2391	36.1988	10.8646	3.2	0	0.939709	3.53829	20.8707	10.8824	7.60075	4.00858	4.28199	1.44381	0.840789	0.13	2.05481	1.75871	5.8246	1.6	0	0	0.302914	0.73057	0.0412137	0.13	0.494897	0	0	0	0.387572	2.56585	0	2.42501	1.94888	2.31097	0.213165	2.32599	4.76756	10.716	0.942168	5.90939	5.23061	3.58928	0.77	2.51645	1.52805	1.3	4.2978	0	3.80584	0.462772	0	0	0	0	0.585338	0.398034	0.327971	0.32712	0.732314	0.862917	0.666967	2.37637	1.71837	0.612128	0	9.5375	2.23902	3.935	0	35.4905	14.5056	2.65569	10.1679	0	0	174.023	2.64734	5.40104	2.33663	0	0	13.9823	78.0108	88.9852	123.606	38.149	2.71376	6.05414	0	0.465908	42.3059	27.1323	39.7478	19.4694	2.3	2.87621	0	2.63875	9.67652	4.2049	1.18945	2.20318	0.218678	0	1.42051	13.8228	9.16571	15.5173	97.7152	2.89727	5.85186	15.9544	6.75422	2.36359	7.40994	0.559718	2.16046	2.0104	7.12818	6.53377	5.2985	2.78628	12.6373	42.5462	2.27198	0	3.14045	68.6607	1.6079	1.62288	33.8765	14.2454	10.7464	6.85485	3.74588	0.370191
T	F	241	114.694	432.633	2434.8	856.775	93.7739	530.266	35	9.39911	72.0399	0.14	0	0.16	0.136498	0.921138	3.34219	2.04664	0	0	3.30137	0.268825	0.627853	4.0262	10.7294	6.22892	0.68566	2.27051	3.03984	1.5797	0.716274	2.02638	16.9764	22.7642	9.22152	0.592547	1.7203	82.3864	0.000540069	0.637566	2.22548	10.2976	41.9262	54.2169	4.83128	0	0.521324	0.324147	3.84409	13.9198	6.14701	0.39	1.45264	3.02235	13.6724	48.6628	42.4471	23.9498	3.4	0.378509	1.2536	3.5961	1.9969	0.743783	3.57886	5.30358	10.002	12.7574	16.8155	8.87133	3.2	0	1.07338	3.2763	13.9646	8.99356	7.74535	1.3248	1.55158	1.4331	0.0332641	0.13	2.19083	1.12935	4.60457	1.6	0	0	0.262898	0.847815	0.0412137	0.13	1.02647	0	0	0	0.10487	2.03801	0	0.62	0.953828	4.69965	0.108151	1.3074	4.17774	11.6182	0.330729	4.44285	4.78213	1.6	0.77	1.8	0.95	1.3	1.5	0	0.89	0.28	0	0	0	0	1.3498	0.496943	0.845783	0.773488	1.35639	2.12885	0.846627	2.56978	3.85778	0.931755	0	11.1382	3.78138	3.60009	0	22.4449	16.6635	6.32976	21.4509	0	0	189.924	9.3824	17.5834	7.95912	0	0	16.7945	158.033	119.15	246.014	30.3198	4.32867	11.9129	0	0.715417	44.6855	39.8029	109.989	39.0757	2.3	4.0261	0	3.10685	12.9402	5.71378	3.5238	2.90813	5.48959	0	2.38459	59.7066	29.6675	61.989	345.428	8.09837	32.6347	51.6887	0.00401933	10.0399	29.8067	1.4211	13.4041	5.0002	33.8442	45.4359	22.4536	20.0153	34.7536	157.807	16.6256	0	8.66721	0.62	2.24671	1.33272	51.2828	36.3612	15.8046	19.9578	6.28696	0.19
T	F	242	87.2627	302.171	2211.01	721.334	45.203	380.535	35	6.83529	27.8281	0.761087	0	0.16	0.136498	0.0979721	0.131734	0.120759	0	0	0.233382	0.268825	0.0692028	0.643905	0.873732	0.387461	0.0681468	0.0614117	0.419479	1.5797	0.144489	0.654587	3.64201	3.97016	0.488854	0.114345	2.1291	0.0321885	0.000432055	0.554639	1.7125	9.47752	36.3529	32.5259	0.0902281	0	0.450956	0.534595	3.34792	7.26239	1.28042	0.39	1.07936	3.57911	21.7412	80.4506	64.712	12.3063	3.4	0.314085	1.25097	4.46552	2.13209	0.181981	2.44324	4.72632	12.2038	23.4474	32.0706	11.9744	3.2	0	0.273291	2.44285	11.6631	8.14374	8.64319	2.50843	2.49078	1.37976	0.0332641	0.13	1.07939	0.78534	4.09701	1.6	0	0	0.351588	1.00499	0.0412137	0.13	0.8572	0	0	0	0.10487	0.352196	0	0.62	1.01766	4.60576	0.108151	2.56384	6.14787	0.453188	3.17707	6.33021	7.0017	1.6	0.77	1.8	0.95	1.3	1.5	0	0.89	0.28	0	0	0	0	1.0396	0.0896463	0.11	0.674947	1.1439	1.86739	1.06465	2.4907	2.83498	0.939918	0	2.53632	2.44254	1.47613	0	10.5775	8.1318	3.2274	12.3813	0	0	145.49	2.72173	7.17692	4.13603	0	0	8.76855	74.4176	65.2427	155.074	15.1321	1.17981	4.67422	0	0.466806	12.7153	15.8824	54.0494	21.5004	2.3	0.760657	0	2.46007	4.51804	2.7701	1.9139	1.10912	0.0550504	0	1.49715	34.1067	20.8672	44.9842	228.805	5.06361	20.0651	35.8775	0.00401933	7.34953	19.7279	1.66935	8.75761	0.53884	19.6919	27.9158	13.7756	11.92	21.7642	94.8237	13.5747	0	3.67801	460.907	1.04153	0.998603	44.9406	14.9304	10.7394	19.9941	3.8754	0.19
T	F	261	84.4061	335.296	1656.65	609.79	83.4086	216.833	39943.1	0.391649	44.5407	0.14	0	1.7614	3.56856	12.6933	30.7101	17.4523	0	0	6.83158	4.58713	7.90146	45.8112	78.3438	32.1393	2.22831	5.11345	5.60537	7.69039	6.84178	18.9387	63.2008	52.8492	32.0792	1.93053	1.57902	125.275	0.871904	3.309	15.0971	46.5564	108.946	115.115	89.522	0	0.921591	4.13586	13.6576	32.1642	10.6785	1.68613	5.74267	19.2926	55.9096	147.901	126.438	93.4748	793.784	3.38691	10.4137	16.4782	4.20465	0.774661	11.9454	24.7771	48.7347	98.0668	123.81	57.8007	8719.87	0	0.509328	5.8092	37.4459	19.5521	16.4779	20.045	17.8587	5.69671	6.11752	0.13	2.26094	2.06653	3.59713	108.507	0	0	0.69276	0.600953	0.0412137	0.13	0.534451	0	0	0	0.751706	4.40786	0	7.45754	2.96995	3.57586	0.42876	5.70114	12.1193	9.06519	5.27533	13.2157	10.2593	9.23608	2.6143	1.8	1.80077	1.3	7.06251	0	2.60187	0.801135	0	0	0	0	0.815796	0.496315	0.549433	0.584802	0.940392	1.01656	0.729766	2.16299	2.42153	0.440362	0	4.25844	2.00562	3.23597	0	27.0569	16.968	2.34617	8.95861	0	0	219.1	2.71734	8.29143	4.85207	0	0	16.5408	81.5251	133.828	231.185	124.617	3.19107	8.94017	0	0.395647	54.9078	39.3954	60.913	64.3572	2.3	2.6262	0	2.52335	21.3773	7.93914	2.39081	1.62789	4.17763	0	1.7432	20.0438	8.39653	25.9206	154.312	2.84355	13.0582	40.7269	0.00401933	6.09074	15.0436	0.871114	2.77149	2.16212	15.2077	19.5331	6.62646	5.3008	26.9369	83.5707	4.28464	0	3.13662	61.3507	2.11505	2.29045	54.8107	40.0036	19.6905	40.3019	6.68882	0.850151
T	F	314	86.6109	421.732	2042.22	819.805	63.4259	482.774	35	5.83147	174.053	0.14	0	0.16	0.517709	0.865163	1.11667	0.510326	0	0	0.233382	1.52798	1.71341	7.51954	8.09845	1.56377	0.719654	0.783159	0.748049	1.5797	4.94128	11.3875	33.4471	19.1418	5.2273	2.3807	1.96266	35.3068	0.000432055	4.39249	19.9613	57.0169	106.036	61.334	7.02451	0	1.0988	8.54182	18.0232	30.881	4.76691	2.51643	22.8741	52.0744	115.957	205.837	119.072	34.3655	3.4	7.7027	20.2512	23.4771	3.91445	7.12515	103.418	101.605	119.565	162.016	132.358	40.6945	3.2	0	11.0652	64.5625	178.681	59.7863	38.3834	19.4417	7.3428	0.925464	0.0332641	0.78239	19.1709	14.0239	4.65368	566.536	0	0	0.149941	0.660432	0.297188	0.13	2.26029	0	0	0	0.10487	1.84273	0	4.27959	2.19685	2.49151	0.889385	8.99961	11.7597	0.0138268	5.73963	25.4279	14.8012	5.11145	7.00883	10.9936	2.21995	1.3	3.97877	0	12.5859	1.93795	0	0	0	0	0.788889	0.289246	0.513722	0.551974	1.17154	1.14605	1.27234	3.1712	2.42892	0.474422	0	2.11135	1.79472	1.62926	0	15.8378	12.0065	2.59119	5.34374	0	0	161.855	8.22798	9.76888	1.92168	0	0	9.71632	119.461	100.858	174.047	54.4484	4.40509	11.815	0	0.547382	90.3579	42.1913	119.451	67.639	2.3	2.34817	0	4.88944	41.6622	9.64599	4.0687	1.85626	3.64292	0	1.55041	13.3648	9.11833	24.2148	179.691	3.7785	13.5927	49.3122	0.00401933	6.56369	16.6225	1.14722	3.81575	3.55963	18.555	25.7062	10.0267	6.82136	43.7514	134.998	1.86449	0	5.94547	100.861	1.04648	2.00105	55.1816	11.877	13.416	26.8206	4.00569	0.19
T	F	344	45.0894	200.161	917.851	451.925	5.63873	125.027	35	2.14226	5.22103	1.26122	0	0.16	0.136498	0.444955	1.68027	1.42472	0	0	2.0624	0.268825	0.266551	1.70666	4.28517	2.58973	0.313546	0.870403	1.16024	1.5797	0.144489	1.13021	9.90621	11.9854	5.05564	0.345538	2.22534	24.313	0.098939	0.452106	2.1949	13.5874	45.7706	57.3315	0.565893	0	1.12048	0.464076	6.76682	10.8161	3.549	0.39	0.619969	3.08014	26.217	105.129	80.3427	13.5662	80.3132	0.47087	2.3146	6.03786	2.81962	1.01128	1.66659	6.04512	14.5052	27.9777	36.4047	15.4664	3.2	0	0.633883	1.44662	10.8002	8.93732	12.3112	3.86092	2.52553	1.71896	0.0332641	0.13	0.776509	0.682459	6.13164	1.6	0	0	0.475628	0.859426	0.0412137	0.13	0.515272	0	0	0	0.462296	3.78601	0	1.48789	2.19429	4.02599	0.935408	3.92974	9.25025	12.1458	4.12004	9.07631	6.58392	4.48019	0.77	1.8	2.65847	8.43906	13.6977	0	7.73819	0.64743	0	0	0	0	0.880617	0.668279	0.424027	0.442606	0.825376	0.891275	1.04489	2.85668	1.79203	0.316731	0	4.87262	1.91709	3.54811	0	19.1457	24.2949	1.3674	3.68636	0	0	160.267	0.550719	2.74711	0.288593	0	0	5.23231	46.2114	24.996	75.1175	42.7585	0.585277	1.85125	0	0.377303	4.40502	6.20826	36.0081	12.9106	2.3	0.634403	0	1.94671	2.63372	2.76683	0.717266	0.434543	2.97756	0	0.480877	11.1371	8.68129	26.1002	150.048	2.90606	9.92765	29.0295	0.00401933	4.96908	10.2072	0.993185	3.01365	1.86238	10.8142	12.4248	6.36703	4.59917	25.8768	74.5181	1.73344	0	2.87973	159.487	0.742783	0.649936	21.9906	3.21463	4.32805	5.56175	2.22285	0.19
T	F	365	146.128	451.901	2765.43	991.234	150.453	572.009	35	0.0600323	137.194	0.14	0	0.16	0.136498	0.524639	2.3744	1.62157	0	0	0.233382	0.268825	0.681869	3.92958	9.64472	2.13461	0.50107	1.15065	0.93901	1.5797	0.837244	2.67223	18.5467	18.3561	1.1112	0.684754	1.77097	38.4148	0.000432055	0.985043	3.22188	15.4471	58.0953	53.0423	0.0902281	0	0.396161	0.401448	4.84318	14.7524	4.54702	0.39	1.87995	4.42051	22.8786	79.9933	64.2629	17.6258	3.4	0.335199	1.66206	5.64152	3.24126	0.764052	5.20653	7.16706	13.3597	23.2035	35.0821	14.4784	3.2	0	1.63634	4.86144	25.0084	9.31046	6.06012	1.32511	2.42517	0.924299	0.0332641	0.13	2.58748	2.07934	3.42875	1.6	0	0	0.0803061	1.19348	0.0412137	0.13	1.07688	0	0	0	0.10487	0.352196	0	0.62	1.16252	3.99774	0.108151	2.44369	7.13692	0.0138268	0.330729	5.05651	8.67731	1.6	0.77	1.8	0.95	1.3	1.5	0	0.89	0.28	0	0	0	0	0.669883	0.0896463	0.11	0.15	0.816445	1.16703	0.927659	2.10914	1.62339	0.105884	0	6.64659	2.66338	2.90087	0	22.7472	16.4854	5.44237	11.1974	0	0	245.298	6.13233	11.8953	2.78451	0	0	20.9761	205.083	125.666	146.798	81.7445	4.27388	10.4943	0	1.21999	109.009	40.3857	75.8459	11.3739	200.969	0.273326	0	4.3051	29.345	3.953	0.86645	0.309735	0.0550504	0	1.75699	16.6553	10.4158	24.4284	178.705	5.22748	15.7374	51.5781	0.00401933	9.69385	19.2056	1.728	6.20418	3.82917	19.7175	18.2533	13.4094	8.70633	32.2438	87.8811	6.50004	0	7.6214	0.62	1.67056	0.238454	59.3804	15.8919	14.0418	16.0068	5.55248	0.19
T	F	373	98.9101	146.056	1271.05	505.135	12.0881	148.856	35	2.71019	14.3234	0.518857	0	0.16	0.136498	0.867911	1.77982	0.664159	0	0	0.233382	0.268825	0.520967	4.8598	8.05349	2.02897	0.487966	0.942731	0.809644	1.5797	0.144489	2.8254	26.8838	23.3385	5.86614	0.57373	1.78209	31.1304	0.0425746	0.316709	3.85979	25.5059	98.7981	83.0336	0.0902281	0	0.678048	0.451682	6.66225	19.8794	4.57899	0.39	0.842591	4.92064	27.521	112.991	117.766	37.7654	3.4	0.736195	2.81993	10.1216	4.49866	0.864072	2.27542	5.43079	18.5638	51.0446	110.848	47.6817	3.2	0	0.273291	2.73299	15.3692	9.20263	11.1806	7.47317	10.245	1.75401	0.0332641	0.13	1.15371	1.38628	4.08673	1.6	0	0	0.277951	0.63761	0.0412137	0.13	1.42436	0	0	0	0.10487	3.98864	0	0.62	1.99328	7.48372	0.108151	4.41238	9.29932	10.9216	1.10393	7.70955	10.9381	1.6	0.77	1.8	0.95	1.3	5.52832	0	0.89	0.28	0	0	0	0	0.841665	0.0896463	0.11	0.15	0.609735	0.403482	0.861268	1.64758	0.756478	0.105884	0	2.87587	1.57247	2.06327	0	32.7187	12.8218	1.24697	2.83729	0	0	205.457	0.810745	3.66761	0.789767	0	0	6.3092	45.2993	72.4777	126.639	55.3935	0.747674	4.30664	0	0.176044	11.9643	9.39902	29.6901	27.7553	2.3	0.273326	0	1.42528	5.38841	2.30271	0.247542	1.45258	0.0550504	0	0.978025	10.5652	6.64443	20.3718	113.645	2.6033	8.60799	15.9075	0.00401933	4.50697	4.26012	2.75282	1.9093	0.53884	6.128	6.38193	3.72861	2.91412	18.9653	44.9821	0.445539	0	3.6457	0.62	0.918801	1.52941	26.5432	7.82779	9.12854	7.04177	1.74013	0.19
T	F	381	197.708	431.375	2457.28	884.565	146.64	466.474	35	6.37666	146.697	0.14	0	2.50476	2.14693	8.83895	51.8655	38.5519	0	0	17.8098	3.52428	4.0668	42.2912	114.953	56.5847	2.81441	10.5743	11.9681	6.03287	3.15074	13.8758	86.8228	99.0167	50.6961	2.041	1.70032	277.108	1.3577	3.38163	16.5325	43.9225	142.875	173.484	70.8975	0	1.02698	1.68031	14.7813	34.7063	16.5342	1.94032	7.01831	16.4668	44.98	134.687	128.165	45.9141	3.4	1.22502	3.93732	11.0267	4.82446	1.16178	13.2001	18.2178	26.8734	37.2586	51.6966	22.3134	3.2	0	1.89846	7.30883	42.466	16.645	8.37687	4.32106	3.19116	2.57673	5.56923	0.13	3.37436	2.06402	3.63098	25.7786	0	0	0.0803061	0.49666	0.0412137	0.13	1.21583	0	0	0	0.805377	5.08093	0	6.14074	3.01637	6.72713	0.636514	4.46023	10.3331	7.77404	1.4926	6.50942	9.194	1.6	0.77	1.8	0.95	1.3	1.5	0	0.89	0.28	0	0	0	0	1.02503	0.0896463	0.11	0.15	1.23276	1.63756	0.978948	3.20751	3.47361	0.626025	0	20.5764	2.42459	4.40897	0	74.7776	23.3378	5.63769	18.0786	0	0	338.576	5.73993	16.5202	8.06734	0	0	23.9575	161.425	163.607	233.459	80.9369	6.05652	12.1917	0	0.710882	122.222	51.0656	86.4429	59.8117	2.3	2.30403	0	4.01153	41.7489	7.63764	5.40933	1.73684	0.0550504	0	1.52267	35.7506	18.6972	46.7469	340.781	4.61717	13.879	23.3765	0.00401933	4.30048	19.0233	2.91928	4.96646	0.53884	16.1704	26.5577	11.2083	10.7821	31.0002	158.355	11.8849	0	0.677973	0.62	2.69666	2.40101	74.5401	22.7318	17.5841	18.8734	4.09366	0.19
T	F	390	136.548	314.995	1887.89	728.125	54.111	315.909	35	3.46097	39.2937	0.14	0	0.16	0.136498	2.41223	7.00204	3.1384	0	0	3.54123	1.0958	1.54672	13.1805	26.4635	5.78451	2.20216	4.56036	2.47989	1.5797	1.50642	7.20165	50.0672	41.0629	5.27019	1.59147	2.31242	139.978	0.000432055	1.73641	8.29394	28.5546	97.8001	71.2269	0.0902281	0	0.371693	1.59465	14.2479	39.3367	10.3923	1.64013	2.51232	6.73172	27.0929	97.3299	93.2105	14.8595	3.4	0.526963	3.66051	13.6852	6.24759	0.602227	5.34127	6.64132	16.1958	31.2522	51.7399	19.1968	3.2	0	0.273291	4.38988	19.5591	7.70777	7.60206	3.13751	3.75151	1.14085	0.0332641	0.13	1.81808	1.78055	3.61745	1.6	0	0	0.414659	0.959712	0.0412137	0.13	1.61795	0	0	0	0.10487	7.62443	0	4.19322	3.38612	9.68765	0.108151	4.49511	10.0589	8.88378	3.37609	8.05219	10.2102	1.6	0.77	1.8	0.95	1.3	8.57422	0	0.89	0.28	0	0	0	0	0.539487	0.0896463	0.11	0.15	0.538721	0.623809	0.926161	1.48477	1.19547	0.447147	0	9.27355	1.97666	3.94464	0	37.0961	15.4805	1.16223	6.42981	0	0	201.545	0.572101	4.21132	2.80718	0	0	7.41626	62.0819	81.4589	129.838	47.0095	0.644869	3.07575	0	0.323967	17.6311	11.7505	37.7116	31.9392	2.3	0.273326	0	1.90177	7.49802	1.87305	0.412354	1.02266	0.0550504	0	0.209693	19.1408	11.6063	15.0799	154.417	5.15978	8.19894	20.1467	0.00401933	4.25318	5.54816	2.37856	3.03961	3.77205	6.13585	11.4188	5.82969	6.05345	12.9191	56.3778	9.72442	0	5.29906	0.62	1.85428	1.19545	44.4163	11.2676	11.0614	13.0666	2.78516	0.19
T	F	406	96.4375	313.632	1707.91	714.25	59.0841	340.97	35	4.74815	75.5669	0.14	0	0.16	0.136498	0.0979721	0.131734	0.120759	0	0	0.233382	0.268825	0.0692028	0.640154	0.959613	0.394774	0.0681468	0.320547	0.217968	1.5797	0.245079	0.975705	7.27086	7.27481	0.806204	0.457768	2.22158	7.91822	0.000432055	0.334327	2.94382	18.3236	55.9533	48.7864	0.0902281	0	0.822921	1.82088	6.39143	16.2753	2.86662	0.39	1.81785	7.57807	37.8881	120.349	84.6103	20.6285	3.4	1.21786	4.2584	11.5591	3.46878	0.618808	9.38033	18.9076	31.4197	50.4063	59.8743	21.7547	3.2	0	2.02216	13.7606	73.7127	32.0098	26.9206	6.58539	5.59876	1.29967	0.0332641	0.13	7.29223	6.89053	5.63237	75.5354	0	0	0.292945	0.876481	0.0412137	1.79079	1.28983	0	0	0	0.10487	0.352196	0	0.62	0.692965	1.7193	0.339167	2.68694	4.85717	3.85152	2.14712	10.4506	7.27843	4.71988	3.76495	8.59299	2.50692	1.3	4.70071	0	6.8689	1.04972	0	0	0	0	1.36551	0.882248	0.767349	0.635954	1.09892	0.908273	0.869721	3.88689	2.22878	0.749354	0	3.47537	3.82394	3.52608	0	35.0941	20.8511	5.3157	13.7375	0	0	277.042	15.1328	12.7942	3.53917	0	0	17.1777	128.485	87.8054	160.543	52.4011	6.66404	17.9994	0	0.588574	67.9201	32.5207	65.1169	15.5958	47.4157	5.28826	0	2.42451	15.3252	4.49432	2.68607	4.28166	7.7769	0	3.55884	15.8449	14.4977	32.4522	211.076	5.44703	21.2197	74.0654	0.00401933	8.60669	19.3229	0.754324	3.64486	3.81951	18.9905	24.0072	10.1039	6.22349	44.0819	152.426	0.00479823	0	11.8002	56.1064	0.600188	0.988159	39.2344	12.1573	14.4756	9.37275	5.08597	0.19
T	F	411	57.6174	254.336	1980.2	722.045	31.1417	360.445	35	6.47774	46.9115	0.14	0	0.16	0.136498	0.0979721	0.131734	0.120759	0	0	0.233382	0.268825	0.440263	0.967715	1.18515	0.325046	0.0681468	0.357238	0.0499828	1.5797	0.603283	1.50244	6.97557	6.58269	0.504659	0.638529	1.89597	5.51202	0.000432055	0.750936	5.67655	25.548	77.1505	83.7363	0.0902281	0	1.16212	1.79376	10.6899	13.4119	2.53574	0.39	3.56104	22.5016	110.031	310.941	169.984	21.8075	3.4	1.25983	7.63689	15.248	3.70489	1.34307	16.0756	49.5591	97.2367	160.104	143.801	35.5746	3.2	0	3.00531	21.1354	118.533	56.3665	51.4024	12.963	9.19622	1.98521	3.25064	0.13	7.42069	6.875	3.08028	418.972	0	0	0.585997	1.63684	0.0412137	0.13	1.57149	0	0	0	0.10487	0.352196	0	0.62	0.846822	5.15384	0.727613	6.51058	11.6999	0.240475	7.41979	20.4793	16.329	1.6	0.77	1.8	0.95	1.3	1.5	0	0.89	3.68301	0	0	0	0	1.12128	0.0896463	0.11	0.15	0.742819	0.10751	0.159439	3.04665	0.98119	0.105884	0	1.57117	2.3463	1.61115	0	10.1642	7.26588	1.67506	3.04926	0	0	131.87	3.37301	5.14707	1.44144	0	0	11.7916	120.835	112.927	139.671	10.6738	1.32424	7.55372	0	0.594526	41.9734	23.0817	88.1477	21.8677	2.3	2.28594	0	3.67119	18.1793	5.87079	0.022977	0.309735	0.0550504	0	1.2972	7.89159	4.7067	20.1735	102.925	2.43836	8.58073	53.2835	16.7687	6.24543	17.0598	0.0374962	2.86907	0.53884	11.7646	17.0819	6.93913	2.98072	30.8705	165.034	0.00479823	0	7.27033	0.62	0.178319	0.238454	36.2739	9.29154	8.90929	11.6563	3.60988	0.19
T	F	412	44.1948	241.997	1744.24	688.368	10.3838	271.972	35	6.03676	21.2731	0.829624	0	0.16	0.136498	0.0979721	0.131734	0.120759	0	0	0.233382	0.268825	0.0692028	0.786916	1.15398	0.527272	0.0681468	0.0614117	0.0499828	1.5797	0.144489	0.949627	4.58311	5.47384	2.0316	0.624516	1.86687	2.86586	0.000432055	0.0584376	1.28131	25.5759	86.8993	91.3073	0.0902281	0	1.25824	0.0274662	3.76039	17.1573	2.38784	0.39	0.81412	6.5152	63.768	163.755	178.929	46.6332	3.4	0.548114	3.21429	9.30488	2.93224	0.841903	3.46571	14.2064	42.7995	84.5914	105.162	30.8956	3.2	0	0.273291	5.68631	40.3719	29.7904	39.2582	5.38953	7.69384	1.87299	3.14615	0.13	2.85969	2.21343	3.12961	138.319	0	0	0.645895	0.792877	0.0412137	0.13	0.926566	0	0	0	0.10487	0.352196	0	0.62	0.967792	5.29503	0.108151	5.69909	13.3187	1.39902	5.82669	13.4239	17.1958	1.6	0.77	1.8	0.95	1.3	1.5	0	0.89	0.28	0	0	0	0	1.28062	0.928992	0.11	0.15	0.748393	0.478781	0.159439	3.22344	1.11665	0.105884	0	1.45849	1.62502	1.70395	0	6.92403	14.9324	1.61856	1.8599	0	0	205.815	1.81836	2.75041	0.423227	0	0	4.95711	71.1609	30.5294	110.859	23.203	0.218808	2.96828	0	0.391685	15.2098	10.1667	29.4049	10.7864	28.9701	1.53653	0	1.46204	5.44612	1.80866	1.40039	1.85778	0.0550504	0	0.209693	5.00968	4.64241	8.5758	156.985	3.25427	10.5566	53.6404	2.3735	4.05769	9.69364	1.80202	0.331793	0.53884	8.22041	11.9478	4.43483	2.83621	21.5508	107.51	0.579518	0	4.94157	0.62	0.178319	0.238454	16.456	4.66961	4.07057	5.58042	1.59635	0.19
T	F	421	71.9797	292.138	1912.11	564.933	25.4241	314.155	35	6.14511	61.9284	0.14	0	0.16	0.136498	1.3547	5.10257	5.65829	0	0	6.37467	0.268825	0.797698	3.83561	9.57102	9.74491	0.4757	1.65797	3.04138	1.5797	0.666699	2.17767	11.8731	12.822	8.57341	0.443817	1.83612	21.3243	0.890852	0.684929	4.6934	15.3055	34.6307	30.8316	4.30181	0	0.364056	0.874302	4.60531	6.52857	2.43072	0.39	2.28421	7.06728	27.4454	72.8091	39.7686	6.81339	227.724	0.351816	1.81956	3.91822	1.71144	0.181981	4.63099	7.65037	17.6906	27.109	24.5708	5.10172	3.2	0	0.819398	3.69141	19.3559	10.0833	5.94614	2.19008	1.84357	0.80215	3.84857	0.13	1.84062	1.40675	4.3701	1.6	0	0	0.288629	0.968115	0.0412137	0.13	1.62372	0	0	0	0.10487	3.04627	0	0.62	0.747874	6.24558	0.108151	1.56171	3.64354	7.83491	1.457	6.75522	4.9574	1.6	0.77	1.8	0.95	1.3	1.5	0	0.89	0.28	0	0	0	0	0.575748	0.0896463	0.512484	0.15	0.724041	1.02424	0.818823	1.29428	1.7738	0.662278	0	3.37612	2.68156	2.59537	0	12.2752	12.0315	4.18111	9.59838	0	0	144.562	5.4393	12.991	4.12708	0	0	11.3018	89.2747	78.1712	187.042	5.52351	3.16992	11.4747	0	0.39259	56.3433	26.1396	62.6363	13.8334	2.3	3.56679	0	2.58466	14.4058	3.84909	2.31816	3.27902	3.47023	0	2.25215	15.1519	10.8095	24.9612	159.55	3.04121	11.0447	31.5952	0.00401933	6.75173	9.88879	1.81649	2.52634	0.53884	9.43691	11.6823	5.45545	6.582	18.2947	34.3368	11.6044	0	2.3277	263.543	1.01111	1.34832	51.3936	26.4269	13.7173	18.6045	4.34646	0.19
T	F	422	129.203	399.95	1898.35	1030.14	61.1762	525.185	35	9.69023	124.033	0.14	0	0.16	0.136498	0.0979721	0.311052	0.120759	0	0	0.233382	0.268825	0.0692028	0.371276	1.10187	0.588071	0.0681468	0.184636	0.0499828	1.5797	0.144489	0.579506	3.75384	4.33005	1.49514	0.114345	1.97508	0.0321885	0.000432055	0.0584376	1.73117	11.2608	40.8388	44.289	0.0902281	0	0.699075	0.605979	3.09489	5.00251	0.878181	0.39	0.854938	5.12108	35.1864	130.78	100.684	11.2213	3.4	0.508521	1.70004	3.97694	1.93057	0.516789	5.49989	15.0583	29.704	48.6623	66.1466	21.4999	3.2	0	1.78381	11.802	72.9653	33.3737	24.6827	2.04299	5.35888	1.80136	2.95962	0.13	6.81457	5.33801	4.64122	52.5672	0	0	0.193608	1.72408	0.0412137	2.14957	1.89121	0	0	0	0.10487	1.95402	0	0.62	0.755217	6.83884	0.108151	3.37312	7.53784	7.92094	2.2093	11.5785	8.88017	1.6	3.17435	10.7889	0.95	1.3	1.5	0	15.4305	1.1904	0	0	0	0	0.581553	0.399378	0.11	0.15	1.01944	0.603649	0.873039	2.04425	2.09761	0.105884	0	1.45374	1.8361	1.1368	0	13.0121	11.1227	1.94252	3.557	0	0	220.524	8.19307	8.50879	0.432552	0	0	9.60387	173.891	76.0374	136.761	41.6001	3.29036	9.47375	0	0.946663	73.6563	40.0502	123.442	28.3046	2.3	2.3421	0	3.67385	23.3599	8.27003	3.29622	2.39992	1.68404	0	1.83807	12.7395	7.33874	25.665	163.516	3.40985	15.6527	53.3773	0.00401933	8.00807	12.3878	1.6009	2.08316	1.66555	14.7514	12.6845	5.52661	3.72067	34.9191	75.163	3.51778	0	1.83261	276.882	0.178319	0.751189	46.5681	10.8217	11.4441	13.2959	5.48301	0.19
T	F	429	157.62	476.295	2129.86	948.247	91.4255	458.58	6714.68	4.00884	74.1876	0.470358	0	0.16	0.136498	0.0979721	0.493194	0.557951	0	0	0.233382	0.268825	0.258438	1.4718	2.30141	0.527413	0.0681468	0.281141	0.0499828	1.5797	0.856597	2.19859	12.7352	10.2447	1.67727	0.516543	2.10752	3.0261	0.0378888	1.09835	7.30991	27.368	76.4707	69.8819	0.0902281	0	1.09334	1.26144	7.58347	11.6655	2.04347	0.39	5.53417	20.574	62.7856	169.772	110.466	30.336	3.4	1.20809	4.08439	8.4461	3.17139	0.994822	12.4175	27.1308	43.9844	63.2446	71.3205	26.5956	3.2	0	2.33543	9.79098	47.7892	23.9393	22.7267	3.64437	4.23845	1.51933	4.82269	0.13	3.87673	2.56425	3.44852	1.6	0	0	0.268448	1.11223	0.0412137	0.13	2.12745	0	0	0	0.10487	3.94334	0	0.62	1.68879	9.22722	0.905781	6.35625	13.0784	12.3753	3.63213	14.21	9.48121	1.6	0.77	1.8	0.95	1.3	5.06572	0	9.10958	0.28	0	0	0	0	0.665788	0.640233	0.570482	0.15	1.01558	1.03732	0.489263	2.20338	2.09651	0.633033	0	2.56646	3.15285	2.81168	0	21.6958	16.6162	2.24133	5.38014	0	0	204.25	2.98092	9.04062	1.62698	0	0	10.5288	100.061	94.6144	187.294	77.5818	0.796079	6.64882	0	0.456998	30.6616	25.8663	92.6641	65.5205	2.3	1.47913	0	2.84356	15.819	4.33372	2.38517	1.2992	3.10988	0	1.91931	19.0726	14.2243	33.1574	238.968	4.98329	18.4112	72.2512	0.00401933	8.95514	22.2519	1.60109	6.41321	3.94316	22.6923	27.3259	12.513	7.27491	41.8045	145.872	0.00479823	0	7.12261	245.429	0.666734	2.3901	61.1901	12.364	13.0314	27.6874	4.88312	0.19
T	F	442	52.7958	235.109	1300.36	498.404	21.8607	238.158	16425.3	1.47292	42.0824	0.14	0	0.16	0.136498	0.0979721	0.131734	0.120759	0	0	0.233382	0.268825	0.253188	1.19903	1.57675	0.386506	0.174942	0.340982	0.138238	1.5797	0.554376	1.91137	9.35692	6.16412	0.00237469	0.703772	2.34808	0.0321885	0.0925339	1.0579	5.65602	23.8769	44.1849	25.5589	0.0902281	0	0.431287	2.08761	5.59099	10.5713	1.13545	0.692075	3.87354	13.8192	42.7447	95.9322	55.7389	7.42548	3.4	0.856357	3.2751	6.29355	2.164	0.499094	7.34941	13.161	22.6793	34.9829	32.0936	7.21712	3.2	0	1.26689	4.85239	25.8034	12.4494	8.69056	3.18556	1.68677	1.11834	0.0332641	0.13	1.70166	1.23823	4.73017	1.6	0	0	0.203029	1.13899	0.0412137	0.462825	0.276953	0	0	0	0.10487	1.06896	0	1.5016	1.15787	1.13714	0.490316	2.72747	3.67704	3.48744	3.62729	8.10261	5.39633	1.6	1.86593	1.8	2.55345	1.3	4.34586	0	0.89	0.28	0	0	0	0	0.502279	0.261599	0.398397	0.32024	0.604368	0.611686	0.693291	1.68399	1.80149	0.373144	0	0.194647	2.04206	1.87972	0	18.4647	10.23	3.01241	7.54759	0	0	150.918	2.52202	7.06835	3.30268	0	0	9.88707	90.9093	90.5434	140.321	36.6391	2.16555	6.16377	0	0.526722	43.5571	27.0551	74.7284	54.0535	2.3	0.531779	0	3.29316	17.4732	5.75762	2.72266	2.46813	5.90265	0	1.88526	10.6755	7.17169	18.1632	105.985	2.75665	12.3934	31.6475	0.00401933	5.56037	13.4204	1.50628	3.18226	1.89638	14.9246	16.1878	6.81134	5.14637	27.5028	74.6882	6.96111	0	3.40944	93.9469	0.695149	1.17815	38.8744	15.9339	10.9981	17.3156	5.34898	0.455985
T	F	456	85.5527	150.089	988.897	406.661	12.8741	176.852	35	3.04483	49.9806	0.14	0	0.244525	0.30735	0.508183	0.935499	0.196448	0	0	0.710733	0.496027	0.474205	1.97781	2.46311	0.850759	0.444706	0.59627	0.333137	1.5797	0.849679	1.70017	8.38628	7.05949	1.35702	0.648387	2.46405	8.07657	0.00234964	0.845144	3.97396	14.4178	33.7502	29.2421	0.0902281	0	0.563044	1.17955	5.1964	9.46179	2.74193	0.67343	2.83562	7.24681	23.8397	59.4371	36.6713	12.1072	3.4	0.928875	3.99377	6.58771	2.44781	1.22274	8.70518	13.3968	18.4221	26.2376	27.196	10.0651	3.2	0	1.64801	9.04759	38.6289	14.2136	9.24686	3.40425	2.38106	0.792749	3.54573	0.285646	4.83844	3.46414	7.1725	1.6	0	0	0.24464	0.974988	0.130508	1.45143	0.862689	0	0	0	0.10487	1.12565	0	0.62	0.840246	1.69444	0.278724	2.24878	2.65401	5.92683	1.87947	5.31204	4.45588	2.96221	1.58664	7.01184	3.03863	1.3	6.32954	0	2.91316	0.599209	0	0	0	0	1.16247	0.892272	0.73761	0.51806	0.657874	0.390765	0.866543	2.18985	1.00387	0.367119	0	7.6671	3.30893	4.67177	0	80.7845	27.1857	3.00806	9.74554	0	0	257.789	4.19969	8.78361	1.60637	0	0	14.6732	113.885	66.0392	137.846	66.0147	5.07553	9.93001	0	0.72524	74.8256	25.6856	67.5354	25.3165	2.3	2.07701	0	3.18976	33.5435	6.27321	3.02957	1.92315	4.43749	0	2.0832	14.4847	8.44791	18.4289	92.7819	3.29227	7.34968	23.4522	6.31962	4.09247	10.3257	1.65491	2.87063	2.3594	11.0581	11.4582	6.70454	3.43844	26.5922	73.9703	5.27085	0	5.16284	28.6475	0.893945	1.06724	11.7823	9.05246	5.18951	1.97766	4.11707	0.667383
T	F	459	131.79	295.719	2529.31	738.337	55.6843	368.841	35	6.95615	34.4819	0.14	0	0.16	0.136498	3.1319	10.9344	4.63491	0	0	2.02219	0.268825	2.00365	24.5766	55.9963	5.87336	1.28763	2.53585	1.57862	1.5797	3.35592	11.7774	58.2948	42.2771	5.61547	1.14626	1.67121	69.1209	0.000432055	1.13385	7.11615	38.9969	116.615	78.7278	0.0902281	0	0.336772	1.08226	4.96512	25.2462	6.52213	0.39	2.79919	9.08978	42.5126	112.718	89.2533	38.7304	3.4	0.645102	2.21739	7.01581	4.29589	1.08726	5.53672	10.7079	24.3933	42.8332	53.7374	19.5111	3.2	0	0.273291	3.99357	14.8036	7.2497	6.03698	3.49784	3.73807	1.69376	7.91254	0.13	0.736181	1.42534	2.46157	80.4721	0	0	0.331225	0.705284	0.0412137	0.13	0.150157	0	0	0	1.485	3.67828	0	0.62	2.28849	5.42001	0.108151	4.79334	9.92988	4.93553	2.18307	8.04299	9.02801	1.6	0.77	1.8	0.95	1.3	1.5	0	0.89	0.28	0	0	0	0	0.514676	0.0896463	0.11	0.77153	1.30015	1.4234	0.8015	2.68652	3.11593	0.539575	0	6.97093	2.37134	1.80931	0	26.1157	8.27432	5.04718	11.0931	0	0	178.653	4.11018	10.7631	4.58371	0	0	19.4367	125.351	149.24	193.905	63.3802	2.08161	7.26052	0	0.78052	27.9331	23.0288	58.0694	18.5316	2.3	3.07755	0	4.23178	8.67858	5.65438	0.022977	0.309735	0.0550504	0	1.95827	14.3316	7.83945	25.0749	125.655	3.0504	7.84816	30.6757	0.00401933	6.44032	17.6899	1.56104	5.60474	0.53884	17.4949	20.257	8.96788	8.61559	27.5717	71.5242	14.9643	0	0.677973	0.62	1.86514	1.56448	63.987	25.0862	13.973	23.8051	3.08829	0.19
T	F	472	225.053	538.849	2304.21	1192.31	118.956	590.877	35	7.97874	145.485	0.14	0	0.825912	1.37621	6.24481	24.9784	10.0862	0	0	2.29843	2.58961	5.22034	47.8683	83.3816	22.6054	1.47485	3.15088	1.84508	12.3355	8.26513	22.6879	82.4339	61.8114	76.8657	1.55193	1.31968	75.2073	0.696603	8.68337	26.1785	63.3553	154.318	184.768	84.3089	0	1.19715	1.74075	9.9407	19.4163	6.76573	4.35875	21.1919	39.7296	76.4999	170.931	129.795	70.55	3.4	1.62728	5.05186	9.55673	2.87915	2.46884	30.9007	44.9811	56.437	65.711	74.4528	33.4772	3.2	0	4.27391	15.2002	73.8951	36.355	23.9213	7.42234	4.66691	2.98869	10.0272	0.343861	5.61663	3.78013	3.33885	298.938	0	0	0.221901	0.516461	0.0412137	0.641616	1.1079	0	0	0	0.77739	3.66938	0	4.50096	2.85844	3.50438	0.749002	5.94244	10.1582	5.3947	4.89546	11.4186	9.07066	5.07852	4.15931	12.9586	5.55559	1.3	4.73681	0	7.0424	1.13751	0	0	0	0	0.70988	0.577072	0.555689	0.845051	1.28521	1.30874	1.34126	3.44119	3.70477	0.63754	0	10.0273	2.54178	2.59121	0	60.492	25.7013	7.6193	12.8323	0	0	319.606	11.0948	16.3904	4.39058	0	0	19.0619	215.134	124.316	287.575	253.712	5.79485	12.4165	0	1.06929	104.089	79.42	215.512	94.4642	2.3	0.672103	0	7.4256	67.4485	30.1879	5.76205	1.5635	0.0550504	0	1.30787	15.6252	7.37116	36.5854	194.525	2.48506	27.6347	60.2554	0.00401933	14.0936	21.4003	1.01569	4.22418	3.50595	30.025	33.4531	11.1205	7.50163	57.785	139.754	7.2901	0	3.57749	0.62	1.54714	1.97954	61.8318	26.1261	20.6149	35.2743	6.31693	0.19
T	F	478	202.473	374.283	2584.08	1109.16	76.0832	695.068	35	13.1991	182.069	0.14	0	0.16	0.136498	0.0979721	0.131734	0.120759	0	0	0.233382	0.268825	0.426125	1.60696	1.93776	0.605248	0.336775	0.304257	0.0499828	1.5797	0.792665	2.07116	11.8132	7.57882	0.00237469	0.801573	2.07597	2.31945	0.152282	1.05212	5.44356	29.845	72.8437	37.3195	0.0902281	0	0.398428	1.72051	4.62207	13.0782	1.01501	0.39	4.5324	14.9719	50.6882	116.374	70.6946	0.00445467	785.174	0.714256	2.85968	5.71199	2.72755	1.31319	13.6942	21.1011	30.7695	39.8809	37.1174	5.01473	3.2	0	3.66705	12.799	56.7593	20.6453	9.97992	1.01174	1.70998	0.165604	0.0332641	0.13	5.53059	3.29892	3.73057	1.6	0	0	0.44955	0.952238	0.0412137	1.77888	1.25162	0	0	0	0.10487	0.352196	0	0.62	0.789286	4.09213	0.108151	3.27162	4.57645	0.0138268	2.33158	7.22008	7.44524	1.6	0.77	1.8	0.95	1.3	1.5	0	0.89	0.28	0	0	0	0	0.463128	0.0896463	0.11	0.15	0.524159	0.702737	0.159439	1.37396	1.13165	0.403694	0	4.27639	1.87619	1.57817	0	38.252	11.4653	4.42312	8.61179	0	0	196.205	13.1117	17.2282	2.2258	0	0	17.8324	248.282	93.8357	133.239	0.00718031	5.3703	13.9248	0	1.47797	104.76	49.7198	122.012	11.9018	2.3	1.5798	0	4.35151	22.0193	4.50642	1.92208	2.41266	0.0550504	0	0.656759	39.5657	20.2955	67.752	212.615	5.63083	29.967	46.8458	9.42383	7.73085	25.4283	1.96889	8.07257	5.85067	25.1807	23.8514	16.1826	10.9133	40.003	123.57	13.4803	0	5.21633	0.62	1.10023	2.51645	47.2019	16.5833	9.88823	8.53996	7.4616	0.19
T	F	481	216.766	341.624	2600.09	1048.5	82.3585	530.73	139678	0.680187	64.2915	0.14	0	0.16	0.136498	0.0979721	0.131734	0.120759	0	0	0.233382	0.268825	0.0692028	0.659779	1.14469	0.749195	0.0681468	0.0614117	0.0499828	1.5797	0.144489	0.626015	4.32286	5.89978	1.68829	0.114345	1.94493	0.0321885	0.283264	0.247218	1.77822	11.1436	47.2443	51.6908	0.0902281	0	0.572335	0.00691757	3.00682	4.57832	1.5554	0.39	0.68416	3.36897	26.239	100.923	75.6661	13.246	3.4	0.0995659	0.984574	3.08603	2.15765	0.181981	3.04078	5.38275	13.351	27.0146	36.4385	13.3517	3.2	0	0.273291	2.74086	14.1197	8.72675	6.99634	2.43122	1.83482	1.30677	0.0332641	0.13	1.77367	1.07434	3.73313	1.6	0	0	0.0803061	1.25037	0.0412137	0.13	0.648902	0	0	0	0.10487	0.352196	0	0.62	0.669234	4.29538	0.108151	2.49661	5.97996	0.0522838	1.90557	6.63611	7.44116	1.6	0.77	1.8	0.95	1.3	1.5	0	0.89	0.28	0	0	0	0	0.670183	0.0896463	0.68846	0.15	0.842959	1.14064	0.871807	2.47159	2.36783	0.105884	0	2.02885	3.54843	1.94373	0	24.8464	6.09997	2.16606	6.05229	0	0	152.949	5.48805	12.6908	4.30351	0	0	13.1644	166.976	155.077	121.046	0.00718031	3.4024	10.7438	0	0.740903	50.2554	36.9224	117.399	70.593	2.3	5.94463	0	3.51403	17.9644	9.56963	2.83166	2.92798	4.41031	0	2.571	19.0665	9.50487	42.7194	147.106	4.51957	21.9708	69.2984	0.00401933	10.8328	24.6814	2.78422	6.74976	3.71736	24.4161	29.9286	12.929	11.3797	40.9237	160.105	8.77113	0	0.677973	0.62	0.178319	1.34896	39.5145	7.90317	6.29471	11.1396	3.86181	0.19
T	F	482	115.801	236.807	1513.19	504.253	25.7703	238.294	33634.7	1.27326	22.9042	0.348594	0	0.16	0.136498	0.640633	2.44253	1.8236	0	0	0.233382	0.268825	0.530783	4.29445	9.21258	2.36931	0.195654	0.384883	0.0499828	1.5797	0.691628	2.20767	12.3182	12.1735	4.40412	0.263901	2.06276	0.814875	0.324234	0.800323	2.38344	10.7315	35.0912	39.9889	0.0902281	0	0.645998	0.00691757	2.37484	4.06834	1.71714	0.39	1.99866	4.56792	16.768	54.0366	44.9485	12.8198	3.4	0.390247	0.948179	2.25035	1.54796	0.526068	4.52376	7.83466	13.8196	19.4685	22.3148	8.65511	3.2	0	0.788786	3.10675	12.7574	6.55959	5.47914	2.61924	1.78963	1.55076	4.08366	0.13	1.80366	1.16321	5.69105	1.6	0	0	0.256943	1.17472	0.0412137	0.13	0.150157	0	0	0	0.450762	2.77545	0	0.62	1.11574	2.38909	0.244735	2.14472	4.226	7.44713	1.3689	5.6655	4.69657	1.6	0.77	1.8	0.95	1.3	7.58991	0	0.89	1.03092	0	0	0	0	0.635303	0.400486	0.565504	0.471791	0.863127	0.928028	0.499169	1.71289	2.21521	0.218915	0	7.01356	2.23652	2.51019	0	42.8913	14.2024	3.53532	9.04972	0	0	179.668	3.11799	7.58066	4.38552	0	0	11.0029	73.625	86.2077	169.398	61.087	1.93105	4.82736	0	0.400259	17.3407	16.6707	51.4808	51.6585	2.3	1.30623	0	2.11064	7.71902	3.96851	2.79131	1.24541	4.24713	0	1.14157	14.7438	7.78998	25.0296	130.745	2.24321	10.659	27.5109	0.00401933	5.62826	13.2598	2.0535	4.23072	1.67232	16.0682	19.9152	8.19922	6.71965	26.9154	81.0099	7.59708	0	2.18265	0.62	1.04479	0.860302	34.7687	8.2218	6.98167	14.4175	2.45538	0.19
T	F	490	206.832	319.127	2295.34	875.199	66.0605	391.575	35	7.29359	47.19	0.14	0	0.16	0.136498	1.75278	4.80059	1.9296	0	0	2.13761	0.268825	0.869613	7.09573	15.6776	3.99037	1.2008	2.32525	1.74514	1.5797	0.90608	3.04887	30.7419	27.5884	4.00161	0.689798	1.825	59.2015	0.000432055	0.653369	3.16787	18.275	81.4404	59.9781	0.0902281	0	0.328368	0.223027	4.38518	22.1664	6.15092	0.39	1.17863	2.89841	14.8298	62.0099	66.74	16.5177	3.4	0.245639	1.38385	6.27354	4.06906	0.181981	2.79911	3.62811	8.54911	18.7784	35.986	12.353	3.2	0	0.273291	1.94848	10.2181	5.3436	3.73419	2.57653	3.48022	1.6336	0.0332641	0.13	1.03416	0.918793	4.11222	1.6	0	0	0.0803061	0.764661	0.0412137	0.13	0.150157	0	0	0	0.10487	2.48982	0	0.62	1.64788	3.51657	0.108151	2.35445	5.46188	3.4676	0.330729	3.05254	7.43591	1.6	0.77	1.8	0.95	1.3	1.5	0	0.89	0.28	0	0	0	0	0.0954522	0.0896463	0.11	0.15	0.688852	0.73195	0.159439	1.94736	1.86296	0.105884	0	8.4223	3.32133	5.0282	0	50.1756	18.5679	5.2675	9.87341	0	0	338.887	5.50013	11.4755	3.64909	0	0	11.6423	122.812	101.768	185.718	147.684	3.0255	8.78739	0	0.678746	38.3914	33.681	46.3129	25.4072	154.836	3.64885	0	3.15973	14.7725	6.22235	0.912715	3.00646	0.0550504	0	4.69436	14.3866	6.90635	16.9554	184.875	3.01012	13.2931	44.2029	0.00401933	8.39681	16.6716	2.2242	4.41764	0.53884	17.1325	15.3879	9.11649	5.59379	33.1665	104.017	0.141094	0	7.8718	0.62	1.66248	2.3059	43.4275	21.2204	17.9572	13.1756	5.20765	0.19
T	F	503	162.856	333.019	1955	782.797	92.249	456.721	35	9.13909	86.0017	0.14	0	0.16	0.136498	0.606184	1.1254	0.982294	0	0	0.233382	0.268825	0.488886	2.3079	3.84497	2.21207	0.428667	0.828678	0.749936	1.5797	0.644414	2.34242	16.8692	18.8676	5.82347	0.719105	1.79353	29.3001	0.110284	1.21161	5.27703	31.7932	113.213	103.358	0.0902281	0	1.04973	0.697048	5.40252	21.5854	4.26772	0.39	4.41588	16.1879	59.0338	151.96	115.781	30.8047	3.4	0.632607	3.50251	8.01412	3.85075	0.810947	14.7	27.1911	42.325	61.8609	70.1378	17.9493	3.2	0	4.31053	14.8886	76.7338	30.3906	17.8801	2.74651	3.50322	0.773852	0.0332641	0.13	6.51629	4.31855	3.31594	87.864	0	0	0.0803061	0.668813	0.0412137	1.21102	0.838408	0	0	0	0.10487	0.352196	0	0.62	1.06184	3.99665	0.108151	3.96962	9.10284	0.0138268	1.91383	5.03073	13.0173	1.6	0.77	1.8	0.95	1.3	1.5	0	0.89	0.28	0	0	0	0	0.744526	0.0896463	0.11	0.15	0.98669	0.87279	1.36019	3.29821	1.36361	0.105884	0	3.56723	1.87597	3.56522	0	26.8718	16.965	1.27476	5.54084	0	0	328.456	4.81789	9.90546	1.00455	0	0	17.4039	207.286	87.7796	138.023	60.184	4.25481	12.0665	0	1.12728	104.775	53.2052	69.2824	26.9396	2.3	1.78752	0	3.05577	26.1715	5.72062	1.09317	3.39664	0.0550504	0	2.87492	10.0349	8.66176	15.8822	128.701	2.0025	12.3628	31.7809	0.00401933	3.80903	11.6617	0.984002	2.49277	3.46737	13.0847	11.118	7.81685	4.09305	27.1513	71.3239	3.90729	0	0.677973	0.62	0.178319	1.93212	59.9214	13.4231	11.96	11.7157	6.0134	0.19
T	F	518	88.448	284.639	1128.84	762.459	147.995	311.578	35	3.00997	53.6959	0.14	0	0.99286	2.14073	3.94422	9.155	5.71392	0	0	1.91625	4.08355	4.51011	19.4663	29.9744	8.64251	0.98339	1.71164	1.59512	22.6409	10.2545	14.6673	39.8027	28.1053	12.465	0.996277	1.90043	44.6412	0.451089	9.83365	18.9441	37.3799	84.3999	74.6521	24.1878	0	0.850288	2.53703	8.53622	16.4428	5.27301	9.28358	34.7708	41.3046	61.0282	123.845	91.2637	30.0972	208.882	2.31712	4.93797	7.50209	3.03264	7.5995	85.954	74.2348	69.9338	54.0771	53.5332	19.0743	3.2	0	19.8355	43.395	128.098	45.3244	21.2286	6.88528	7.54498	3.5874	0.172744	2.72783	27.2878	7.15282	3.45517	175.439	0	0	0.612764	1.01128	0.331964	3.83523	1.86683	0	0	0	0.42613	2.84355	0	4.6534	1.63774	2.39651	0.532108	3.94682	6.3837	3.64744	3.7969	8.52091	6.15471	2.96969	11.6432	33.3226	4.00965	1.3	4.26377	0	9.98194	1.15141	0	0	0	0	0.492091	0.360804	0.318585	0.246074	0.509311	0.661034	0.47529	1.30743	1.35735	0.184201	0	3.86245	1.36664	2.40316	0	37.5322	15.5454	3.97042	4.57636	0	0	270.768	6.96056	11.7023	2.07147	0	0	25.4673	180.131	91.2152	137.264	211.966	3.25111	11.4623	0	1.18566	64.4254	67.6023	158.976	70.3492	12.6325	1.54741	0	6.09099	30.4398	15.3266	6.21788	1.93831	2.23983	0	1.48288	8.78097	4.33697	22.8978	96.5689	1.52914	9.9136	18.4712	0.00401933	5.40597	8.86485	1.02756	2.87543	1.72089	12.8643	13.6703	6.45598	5.35975	22.2149	59.7308	6.8366	0	0.997475	0.62	0.938357	1.36457	31.5835	9.33934	8.85865	13.5627	4.93622	0.19
T	F	521	40.7494	213.684	1867.98	463.977	31.9666	457.441	35	10.7149	30.7019	0.14	0	0.16	0.136498	0.0979721	0.131734	0.120759	0	0	0.233382	0.268825	0.0692028	0.0864594	0.244517	0.0523217	0.0681468	0.0614117	0.0499828	1.5797	0.144489	0.666205	1.17478	0.428418	0.102109	0.114345	2.25546	0.0321885	0.000432055	1.19925	5.20547	10.6704	14.0569	4.16531	0.0902281	0	0.371792	2.10979	3.40336	1.97542	0.220618	0.39	6.78119	29.0221	83.779	120.4	28.8269	0.00445467	1015.15	1.39613	5.06253	5.52885	1.06123	1.9202	23.9627	56.7273	80.957	84.382	40.1747	3.06076	3.2	0	6.59668	23.521	84.4622	30.5867	14.9267	5.19368	2.07494	0.158617	0.0332641	0.13	9.77077	3.81718	3.18442	1.6	0	0	0.403138	0.887372	0.260545	0.13	1.45734	0	0	0	0.10487	0.352196	0	0.62	0.0695375	1.83439	0.108151	2.20002	3.1942	0.0138268	6.16868	11.28	6.81536	1.6	8.75773	9.61975	0.95	1.3	1.5	0	16.4992	0.28	0	0	0	0	0.0954522	0.0896463	0.11	0.15	0.588581	0.893977	0.159439	1.49091	1.81865	0.105884	0	2.02629	2.37512	1.98617	0	8.94364	5.67283	7.11597	11.9193	0	0	83.674	11.136	17.4355	6.90473	0	0	18.3121	340.096	147.955	165.018	0.00718031	4.90196	17.2467	0	2.04332	62.4215	61.8707	241.739	6.75434	132.49	3.91747	0	8.66868	21.0026	8.52792	0.548362	2.50739	0.0550504	0	1.66572	11.7105	5.01179	24.6628	93.3886	2.30721	8.05392	22.2867	0.00401933	6.29517	14.8414	1.41238	6.023	4.85597	14.1112	16.8553	8.68763	7.35715	27.4765	70.5968	11.5602	0	0.677973	0.62	0.178319	1.40661	36.7745	25.6506	9.77582	16.3035	9.23501	0.19
T	F	525	78.7622	479.369	1809.41	784.144	222.06	401.466	12057	3.12772	159.037	0.14	0	0.83872	3.20261	5.32154	7.97835	5.36806	0	0	2.77981	7.2204	6.62718	22.1908	17.4186	7.2475	1.42748	1.93552	2.17076	37.5918	11.6529	17.1826	33.7243	18.5365	8.94744	2.16352	2.43395	42.6213	0.577086	12.2952	28.7652	39.4508	60.2868	49.4414	19.1304	0	1.32406	8.02902	17.5759	15.5808	4.56587	6.45695	29.4438	52.0593	94.261	157.67	65.2481	20.3512	160.484	4.36441	12.1884	13.499	3.25843	10.9245	119.659	87.2117	77.7607	74.2321	47.3394	13.4245	3.2	0	19.4037	60.0491	153.238	42.8243	20.8992	9.67626	4.32658	2.05826	0.0332641	2.09789	23.6746	12.3743	5.09417	277.998	0	0	0.457332	1.12658	0.423249	5.14591	2.53132	0	0	0	0.538782	2.85965	0	4.08026	1.34352	2.93035	0.833944	5.26103	5.36726	7.66144	8.37486	17.233	6.95998	3.9053	9.93683	17.4594	5.21892	3.02609	2.93896	0	20.3996	2.85493	0	0	0	0	0.677618	0.371008	0.374745	0.399213	0.89698	1.11315	0.491483	1.77335	2.90368	0.512384	0	4.29896	3.11666	3.2457	0	19.5485	20.8405	8.33901	15.8294	0	0	186.354	14.7984	15.2712	5.29628	0	0	37.2017	220.512	122.433	201.06	36.7417	9.58088	14.6858	0	1.62991	134.144	65.8862	130.964	39.6616	2.3	3.60629	0	6.32599	34.7619	8.82523	2.70787	3.35808	0.456929	0	2.60971	21.3819	11.5414	24.9481	180.14	3.96533	11.6342	37.2701	0.00401933	5.64285	18.642	0.685519	6.21484	3.35025	18.4133	30.9859	11.0184	10.9421	32.9237	119.744	19.8423	0	5.18302	72.4665	1.27959	1.49288	44.1752	30.2909	11.2002	13.0731	8.53996	0.19
T	F	532	111.681	163.434	1374.52	570.148	10.5935	155.682	35	0.0600323	15.8617	0.826557	0	0.16	0.136498	0.56501	1.91033	0.784987	0	0	0.233382	0.268825	0.69114	3.52913	5.48759	1.43256	0.396123	0.451276	0.529545	1.5797	0.823107	2.55706	15.7843	12.6357	2.01882	0.494339	1.91896	5.60364	0.0782367	1.13632	5.03225	18.3901	49.7281	40.9092	0.0902281	0	0.39291	0.609237	4.52268	7.29467	2.25523	0.39	2.4401	6.98428	29.9246	91.0482	71.8336	15.4904	3.4	0.551484	2.19851	6.02591	2.75435	0.981083	4.84814	8.96965	25.3696	50.4806	67.9023	26.2979	3.2	0	1.19743	2.76735	13.4077	7.22033	7.13616	4.91339	5.48034	2.03752	0.0332641	0.13	1.73492	1.7069	3.22773	1.6	0	0	0.498259	1.01869	0.0412137	0.13	1.58755	0	0	0	0.10487	1.57383	0	0.62	0.776467	6.60361	0.108151	2.37099	4.93472	7.84337	2.0738	8.7547	6.89708	1.6	0.77	1.8	0.95	1.3	6.50045	0	0.89	0.28	0	0	0	0	0.539657	0.0896463	0.11	0.15	0.417433	0.46045	0.640421	1.49625	1.14468	0.105884	0	3.66385	1.17487	1.70502	0	30.975	9.22725	1.61147	4.19736	0	0	181.158	1.22332	3.18496	1.27251	0	0	5.16671	41.572	44.8181	109.327	41.567	1.29647	3.26087	0	0.199065	10.1029	9.00729	26.2548	13.186	26.4479	1.14874	0	1.52459	4.64738	3.16162	1.82285	1.5404	0.0550504	0	1.11343	8.97783	6.93644	20.2092	91.0957	2.20217	9.10174	18.0695	0.00401933	4.92376	6.82052	0.822949	0.331793	2.09747	4.9457	4.96304	3.28863	2.30248	16.1528	33.1268	3.7542	0	0.677973	364.456	0.178319	1.56361	19.9568	8.62449	7.00709	6.28882	2.00324	0.19
T	F	550	84.2026	389.023	1811.38	732.041	85.7493	345.923	27925.8	2.93846	117.502	0.14	0	0.16	0.136498	0.151332	0.367217	0.391017	0	0	0.830962	0.268825	0.250976	1.24057	1.67183	0.716186	0.176558	0.314059	0.418723	1.5797	0.35723	1.76242	7.73078	5.42246	1.19747	0.480649	2.33039	0.0321885	0.0624553	1.02314	6.18774	21.2076	46.0107	29.379	0.888832	0	0.584653	3.13337	8.15286	12.3035	1.45817	1.57029	5.31419	15.9881	45.9966	115	74.7292	11.512	187.977	2.0642	12.0471	10.3766	2.75185	1.70108	16.6783	23.4435	36.1645	65.0212	73.1957	22.6507	3.2	0	3.23412	15.6851	66.1935	22.2399	14.497	8.63786	6.25945	1.02148	0.400319	0.26026	6.79636	5.24507	6.12249	1.6	0	0	0.46941	0.141615	0.180308	1.25089	0.908439	0	0	0	0.10487	1.1904	0	0.62	0.750646	1.56934	0.52834	2.47926	3.04531	13.9653	1.53614	7.4806	6.23822	6.80101	0.77	1.8	1.54182	1.3	1.95933	0	4.7794	0.608381	0	0	0	0	0.721045	0.835393	0.369205	0.253624	0.456691	0.426049	0.48855	1.81244	1.18117	0.460365	0	2.68824	3.3182	4.50633	0	28.4873	17.7658	4.33325	10.9381	0	0	223.051	7.82482	18.5164	6.34817	0	0	19.0243	118.533	114.54	207.581	80.5933	7.10198	23.1201	0	0.720894	84.4189	48.5703	100.025	63.0662	2.3	5.89556	0	5.38229	37.0289	11.4566	2.34389	6.50136	9.15653	0	4.25008	14.056	10.1949	25.37	163.27	4.47323	23.0439	83.4907	0.00401933	7.71654	17.0698	1.35998	3.19748	5.89221	17.4815	19.8974	9.4055	4.92792	48.5937	149.72	0.00479823	0	10.7266	46.6173	1.12964	2.14367	39.7865	24.2115	17.7542	15.8654	7.0729	0.47084
T	M	77	516.013	255.911	1736.89	1343.24	135.846	441.599	221019	0.0600323	60.9159	0.14	0	0.16	0.136498	0.0979721	0.303375	0.120759	0	0	0.233382	0.268825	0.0692028	0.904825	2.0346	1.15686	0.0681468	0.193928	0.0499828	1.5797	0.144489	0.774031	11.7844	15.3412	6.84036	0.114345	1.94213	0.0321885	0.205407	0.209077	1.92988	14.905	78.1084	86.6925	0.0902281	0	1.22303	0.00691757	2.0372	3.96514	1.63047	0.39	1.15157	2.67797	14.1086	69.7721	92.9043	9.0057	222.002	0.0995659	0.325193	2.05089	2.30645	0.181981	4.16593	6.29455	12.8699	21.7508	47.9957	14.8944	3.2	0	0.848382	3.10973	19.3173	12.6768	15.8073	4.74032	3.50968	0.790709	0.0332641	0.13	1.93918	1.97187	5.57202	1.6	0	0	0.0803061	1.22961	0.0412137	0.723311	0.947989	0	0	0	0.10487	1.89192	0	0.62	1.04622	3.7938	0.108151	2.4865	5.66789	5.54029	0.641284	4.01344	5.68493	1.6	0.77	1.8	2.96261	1.3	4.46551	0	0.89	0.28	0	0	0	0	1.24726	0.292332	0.513541	0.42983	0.710577	0.471793	0.595846	2.62201	2.11833	0.105884	0	4.05369	1.98086	1.40859	0	101.146	18.0591	0.878073	3.16265	0	0	378.103	3.65393	7.84132	1.79746	0	0	16.1625	155.477	152.697	134.279	224.846	1.76423	6.42787	0	0.853396	52.6545	45.742	110.342	107.288	2.3	0.273326	0	3.96892	23.0696	13.6313	7.31118	0.309735	4.54269	0	1.70112	14.7752	5.08497	24.3681	118.36	2.12003	8.50721	19.7282	8.14214	3.7292	8.274	2.11119	2.58828	1.82515	12.5796	11.8368	3.78426	2.67181	21.7629	82.8868	2.22101	0	0.677973	0.62	1.01594	3.05511	44.6686	5.60846	11.9677	11.2617	3.73072	0.19
T	M	158	215.564	483.846	3161.17	880.147	82.4391	548.175	10692.6	8.39327	46.1438	0.14	0	0.16	0.136498	0.474451	1.62046	1.61188	0	0	0.233382	0.268825	0.568326	3.13405	6.21091	4.49958	0.381381	0.586472	0.827599	1.5797	0.501678	2.57377	22.712	26.153	11.8996	0.114345	1.53676	13.8335	0.255085	0.612885	7.7537	33.8838	108.497	114.962	0.0902281	0	1.12374	0.575432	6.04082	8.70929	3.37754	0.39	2.90456	17.225	78.7047	200.347	107.719	31.8972	3.4	0.745734	3.04844	5.73486	2.86402	0.181981	6.73526	16.0137	37.5022	67.4987	65.8297	20.3355	3.2	0	0.273291	6.43889	29.9479	13.7614	11.3188	5.55482	4.09094	1.15574	0.0332641	0.13	0.191847	1.5791	2.96494	1.6	0	0	0.0803061	1.18649	0.0412137	0.13	0.953262	0	0	0	0.10487	1.95295	0	0.62	1.7992	6.41102	0.108151	6.07668	10.8045	5.84301	5.60713	12.4589	10.9582	1.6	0.77	1.8	0.95	1.3	1.5	0	0.89	0.28	0	0	0	0	0.580135	0.0896463	0.11	0.15	1.2228	1.56085	0.159439	2.43123	4.02651	0.473677	0	2.36164	1.96028	0.766956	0	24.1912	7.51448	2.75722	6.84186	0	0	162.36	4.12017	6.84026	2.55924	0	0	19.4086	151.239	146.185	238.842	0.00718031	1.731	5.70705	0	0.746535	37.1827	28.4518	99.4558	56.4442	2.3	0.855558	0	2.96718	11.1596	4.58868	2.5614	0.9335	0.0550504	0	0.711474	24.2779	13.66	43.5582	212.629	3.40351	15.9918	37.6161	0.00401933	7.12503	29.5776	3.67193	7.8577	0.53884	21.3365	43.9888	10.1056	16.7998	23.4845	141.777	32.1261	0	0.677973	0.62	0.178319	1.19837	57.6186	21.9421	10.109	19.0214	4.89603	0.19
T	M	183	78.2245	195.589	1374.83	497.439	74.7183	253.982	35	2.89871	45.5426	0.14	0	0.16	0.136498	0.0979721	0.223632	0.120759	0	0	0.233382	0.268825	0.218678	1.09009	1.38508	0.285685	0.132769	0.263208	0.165827	1.5797	0.756028	1.85969	7.33652	3.32763	0.00913026	0.54802	2.25648	0.0321885	0.000432055	1.44975	6.62672	15.9388	28.9093	14.7084	0.0902281	0	0.252139	1.96549	5.56649	6.1964	0.523528	1.25652	5.86711	13.2139	30.4436	69.0595	41.5628	3.8345	9.10828	1.70556	4.71112	6.62875	1.78239	1.41912	12.8323	17.6	28.3107	48.56	50.9949	11.0077	3.2	0	2.6127	7.60799	30.9626	12.5609	8.98144	7.26786	4.42548	0.756121	2.22176	0.13	4.22145	2.99952	4.84488	1.6	0	0	0.411922	0.995996	0.0412137	0.704557	0.302799	0	0	0	0.10487	0.352196	0	0.62	0.642265	1.23342	0.108151	1.84308	2.79682	2.23299	2.7	7.07264	4.8308	1.6	0.77	1.8	0.95	1.3	1.5	0	0.89	0.837746	0	0	0	0	0.281973	0.0896463	0.11	0.15	0.220595	0.33143	0.39834	0.840349	0.623241	0.263076	0	2.87572	2.03155	1.88977	0	16.99	10.1207	2.71013	6.03271	0	0	107.76	3.8968	7.2036	2.39065	0	0	9.85424	73.4507	74.0827	122.633	24.2088	2.64239	9.01508	0	0.348796	34.0323	28.2861	64.1595	33.6535	2.3	2.88927	0	2.81584	15.0565	5.01878	1.34419	2.981	3.58405	0	2.70451	10.9517	6.37387	14.3867	109.844	2.22988	5.43438	16.7229	0.00401933	2.36252	8.4837	0.916536	2.1041	2.47443	7.34696	8.75411	5.37436	3.7927	23.2962	80.5346	2.16715	0	3.42638	86.3071	0.788816	0.939254	23.1351	8.29364	8.91815	9.66286	3.3114	0.829888
T	M	184	80.9955	175.805	1435.19	459.973	93.2942	205.19	35	2.62035	32.4224	0.14	0	0.16	0.136498	0.0979721	0.131734	0.120759	0	0	0.233382	0.268825	0.0692028	1.29627	1.57531	0.366205	0.0681468	0.0614117	0.0499828	1.5797	0.793852	1.40927	6.1107	3.17165	0.182117	0.114345	2.15631	0.0321885	0.000432055	1.5337	5.48633	12.7243	28.3871	15.0305	0.0902281	0	0.164763	0.965952	3.6756	3.1741	0.854229	1.7927	5.1272	9.99302	27.8911	68.6622	41.8671	0.00445467	855.407	0.394325	2.04823	3.69064	1.7269	1.9569	11.0935	12.7093	20.4633	32.0132	33.3345	4.97492	3.2	0	4.41605	8.11791	29.8251	10.6682	6.0626	3.29235	1.69264	0.591699	0.0332641	0.13	4.85042	3.24573	4.05019	1.6	0	0	0.0803061	1.42067	0.0412137	2.14821	0.823928	0	0	0	0.10487	0.352196	0	0.62	0.453999	4.50431	0.108151	1.38774	3.10934	0.14315	1.55653	5.65871	5.58681	1.6	0.77	10.5933	0.95	1.3	1.5	0	0.89	0.28	0	0	0	0	0.0954522	0.0896463	0.11	0.15	0.278793	0.10751	0.159439	0.782738	0.809033	0.105884	0	3.53509	1.59002	1.0682	0	14.539	6.20528	1.79969	4.25979	0	0	107.037	2.37125	5.45836	1.86429	0	0	8.36103	59.4968	63.5233	114.443	0.00718031	2.23685	6.11794	0	0.277199	29.4011	25.7198	51.1016	29.5095	2.3	2.55479	0	2.22055	14.4306	5.9573	0.752584	1.76459	0.0550504	0	1.75611	16.3142	7.59884	19.8595	131.752	0.333509	6.99813	13.8567	5.73182	0.357014	9.99152	3.70586	2.96781	0.53884	7.6005	11.6302	5.49809	5.64063	15.6424	82.7866	6.23936	0	0.677973	0.62	1.38444	1.60452	27.0804	8.61089	7.9421	11.1452	2.33556	0.19
T	M	258	116.558	300.568	2585.12	881.13	70.3122	499.488	35	8.31373	97.2987	0.14	0	0.16	0.136498	0.434544	1.4552	0.661568	0	0	0.233382	0.268825	0.395119	3.29502	4.77143	1.79773	0.323014	0.460571	0.471464	1.5797	0.144489	2.91823	13.8028	12.8785	2.08688	0.664949	1.80674	13.7325	0.000432055	0.61342	3.88128	24.2355	76.298	72.6732	0.0902281	0	0.757491	0.427137	4.64433	14.6552	3.18641	0.39	1.75958	7.19144	44.2682	131.845	88.637	22.863	3.4	0.312108	3.13841	8.07442	3.1332	0.64881	6.21346	11.9695	28.9376	58.9986	67.88	19.6337	3.2	0	1.57868	8.26441	45.5929	17.798	15.4394	5.01572	4.69834	1.12954	0.0332641	0.13	3.85663	3.76025	3.47432	84.943	0	0	0.448015	0.563184	0.222911	0.13	1.15285	0	0	0	0.10487	0.352196	0	0.62	0.951913	3.03519	0.108151	3.53004	7.46887	1.5031	1.76202	6.43476	11.5334	1.6	0.77	1.8	0.95	1.3	1.5	0	0.89	0.28	0	0	0	0	0.643996	0.0896463	0.11	0.15	0.462022	0.584652	0.159439	1.4355	0.841274	0.105884	0	2.4902	2.2508	2.20744	0	14.394	20.1043	3.02244	5.11295	0	0	304.484	5.70585	9.24342	1.39562	0	0	14.6088	188.019	108.152	179.316	59.7672	4.16215	11.0245	0	0.968703	117.985	40.3762	73.383	37.3894	2.3	0.273326	0	3.62647	37.7256	2.71094	3.31599	1.75833	0.0550504	0	1.84686	9.26801	6.86433	18.4637	139.134	3.33431	13.8554	36.642	2.01875	7.28991	12.7579	1.49871	2.83376	0.53884	12.9561	12.3763	8.42462	4.76955	29.4555	101.607	0.00479823	0	4.24895	0.62	1.17141	1.52111	52.6872	12.2817	11.6109	13.715	4.05585	0.19
T	M	309	40.5064	329.073	1475.16	606.606	104.211	282.574	35	4.0814	100.882	0.215163	0	0.16	0.136498	0.0979721	0.131734	0.120759	0	0	0.233382	0.268825	0.0692028	0.324647	0.529124	0.233193	0.0681468	0.0614117	0.184542	1.5797	0.144489	0.165029	0.922222	0.95136	0.372219	0.172445	2.52324	0.0321885	0.000432055	0.164138	0.481615	2.79168	9.90379	9.92802	0.0902281	0	0.266992	0.588457	1.32351	2.23659	0.343688	0.39	0.44814	1.5148	10.1307	33.8766	23.3196	1.26671	313.868	0.208237	3.34394	1.60028	0.60751	0.855726	9.13208	8.86247	8.74704	11.9973	13.5078	3.25916	3.2	0	2.68493	21.0186	78.5018	13.6011	8.04911	1.59185	1.50418	0.38152	2.43423	0.642801	11.6966	9.45927	8.98963	1.6	0	0	0.178573	0.692427	0.597232	3.62817	1.92336	0	0	0	0.10487	0.78912	0	0.62	0.617296	1.33844	0.108151	0.734512	1.86392	7.26758	1.26844	5.017	3.5038	5.33557	2.67143	3.94869	3.855	1.3	4.77194	0	14.4872	0.713411	0	0	0	0	0.841193	0.539567	0.28887	0.216011	0.480101	0.452644	0.643683	1.69516	1.03131	0.175662	0	3.32483	3.29009	3.8075	0	16.7075	21.6311	6.94724	14.0433	0	0	212.926	9.1005	13.3855	4.94591	0	0	31.3103	149.944	75.5468	133.771	48.1218	6.3762	16.2053	0	1.06079	101.836	40.9544	74.1665	15.9538	73.9304	4.92738	0	3.66741	19.632	3.84534	1.80257	5.13204	0.0550504	0	3.64838	12.1327	11.6287	25.6246	173.526	4.08618	12.1265	35.5855	0.00401933	5.6204	12.059	1.18367	5.75521	3.22736	12.7761	16.2787	8.08301	4.97166	28.529	108.542	2.93298	0	3.91406	150.496	0.854477	0.860519	31.1076	14.6681	11.497	5.10251	7.18721	0.383175
T	M	312	116.298	322.321	2602.78	689.042	40.4237	350.717	35	7.75114	69.6735	0.14	0	0.16	0.751584	1.20102	2.27616	1.36	0	0	0.233382	0.268825	1.02771	4.52787	6.87026	2.65605	0.425472	0.935376	0.955422	1.5797	1.37036	3.39546	16.14	14.3982	3.74566	0.625074	1.81932	16.7543	0.379992	0.820467	5.42451	22.419	58.9224	51.5167	0.0902281	0	0.47363	0.835377	3.71856	9.46515	3.25904	0.39	2.10095	7.93011	41.5741	94.1171	47.4791	17.2984	3.4	0.373713	2.38891	4.39214	2.40109	0.181981	5.17667	9.33679	20.7616	33.8706	31.6367	8.21352	3.2	0	0.98551	4.15524	13.3155	4.11314	2.80167	2.54176	2.24078	0.694028	0.0332641	0.13	1.09005	1.16528	2.62763	1.6	0	0	0.0803061	0.945941	0.0412137	0.13	0.150157	0	0	0	0.10487	0.352196	0	0.62	1.03272	3.30986	0.108151	2.99017	5.8589	2.16913	2.03983	5.68632	6.90488	1.6	0.77	1.8	0.95	1.3	1.5	0	0.89	0.28	0	0	0	0	0.85545	0.0896463	0.11	0.15	0.796546	1.14321	0.159439	1.89902	2.21558	0.105884	0	5.89151	3.1983	4.27483	0	30.741	15.6425	10.342	17.5939	0	0	292.757	8.68266	16.8262	5.38002	0	0	35.111	209.182	172.12	202.942	44.9759	6.40441	14.0004	0	0.921106	117.41	36.7633	56.1033	12.3732	217.438	3.83086	0	3.12077	26.6813	5.1349	0.022977	0.309735	0.0550504	0	2.28695	12.8433	8.62449	22.2152	129.144	3.0752	9.04892	29.7657	0.00401933	7.86676	19.4098	1.52794	5.93471	0.53884	19.7104	21.8025	11.8156	8.58354	30.4312	87.0185	13.6391	0	5.39196	0.62	1.47817	1.68168	62.0466	29.7119	11.9141	13.4627	3.41242	0.19
T	M	37	33.9568	268.126	1472.59	537.707	18.0637	284.492	35	5.41087	53.2807	0.14	0	0.16	0.136498	0.510743	0.846747	1.12469	0	0	1.33579	0.268825	0.437434	1.66718	1.99112	1.77104	0.217566	0.640496	0.890493	1.5797	0.144489	0.953798	5.00463	5.34364	3.17507	0.333565	2.02538	1.23917	0.352934	0.356835	2.86843	14.3447	41.5428	43.9666	0.0902281	0	0.845378	1.35404	4.82242	7.51678	1.47023	0.39	1.58366	11.4407	62.1977	154.292	74.8013	13.1049	3.4	0.782065	2.97484	5.55109	1.77743	0.181981	6.0277	19.9511	38.5928	58.3382	49.9042	12.4391	3.2	0	1.2477	9.69609	46.25	21.8324	15.1542	3.54306	2.96199	0.477553	3.25555	0.13	3.06936	2.23892	3.38772	1.6	0	0	0.0803061	1.26282	0.0412137	0.798468	2.31901	0	0	0	0.10487	2.05524	0	2.64523	1.35952	6.2926	0.108151	6.46658	12.6823	1.17054	5.36652	15.7737	8.22782	1.6	0.77	1.8	0.95	1.3	1.5	0	8.22089	0.28	0	0	0	0	0.728147	0.420456	0.584501	0.15	0.61063	0.559707	0.890694	2.64052	1.88117	0.364305	0	1.12322	1.43675	1.32908	0	4.33467	8.32232	2.46955	4.1205	0	0	112.501	3.36516	8.14012	1.91615	0	0	6.78894	82.642	45.7611	89.0842	0.00718031	2.0341	7.86132	0	0.402534	40.7747	17.1672	56.3316	11.435	2.3	2.95187	0	1.97807	12.275	3.48879	2.11164	2.48347	3.78619	0	2.82205	8.37028	7.02987	14.1595	136.319	2.5672	11.9629	41.6762	0.00401933	6.72132	9.38277	1.29786	2.27145	3.23501	8.2148	9.51761	3.9253	2.98467	24.2552	52.2711	2.82442	0	1.61699	0.62	0.671651	1.07425	80.1404	15.8337	13.7741	23.4888	6.75232	0.19
T	M	86	134.755	385.063	1738.26	781.204	64.5664	405.681	19562.3	4.1946	56.7844	0.14	0	0.358176	1.01543	2.34351	3.59993	2.07169	0	0	0.233382	1.52808	1.52864	7.68734	13.8715	7.80233	0.604457	1.10559	1.22063	1.5797	2.42944	6.05757	34.0284	37.908	27.9697	0.799456	1.51311	34.5162	0.511118	3.04481	12.8756	36.5898	107.991	125.597	97.0539	0	1.35528	0.726838	6.76586	14.0606	5.76313	1.17277	10.1751	28.0335	60.4004	136.749	99.5353	75.9806	362.146	1.7159	3.72324	6.51748	2.74977	1.58903	19.7033	38.2239	53.3322	59.113	56.3665	29.1248	160.469	0	3.01797	11.15	56.7131	29.7585	25.1546	9.86555	4.53243	1.95344	0.183129	0.13	4.6724	3.26221	3.40653	175.022	0	0	0.265402	0.875291	0.0412137	0.13	2.17971	0	0	0	0.10487	4.90296	0	0.62	1.71236	8.18852	0.340682	4.54145	10.1446	25.3271	2.70951	9.1744	7.14285	1.6	3.132	10.8304	0.95	1.3	7.46637	0	0.89	0.28	0	0	0	0	0.528524	0.0896463	0.11	0.15	0.813014	0.644488	0.746247	1.81979	1.80173	0.31895	0	3.72626	3.20384	3.32777	0	32.0405	15.6547	3.30399	10.7008	0	0	201.713	5.84815	24.5892	4.11218	0	0	9.9193	133.152	104.642	138.422	61.0911	2.83703	14.7058	0	0.594793	36.3379	31.0732	105.434	70.1239	2.3	3.27885	0	2.99549	17.0728	7.5233	6.02519	3.55417	5.2803	0	2.98369	9.64656	7.49758	18.0097	162.103	3.69281	9.00089	34.2166	0.00401933	6.48209	13.0849	2.23223	3.04557	2.03743	12.259	13.6148	7.08922	3.72894	31.1219	114.931	0.00479823	0	4.48904	409.636	0.812228	1.6011	59.5553	15.1505	11.318	20.3689	6.53054	0.19
T	M	87	95.5066	375.262	1584.06	693.156	33.4885	362.961	35	5.78606	142.923	0.14	0	0.4637	1.04814	3.65792	4.16634	0.868381	0	0	0.233382	1.89605	3.40276	18.6759	19.5978	1.44942	0.505167	0.643362	0.368361	13.0217	12.3881	17.3862	36.2467	20.4493	5.67509	1.81173	1.95288	21.8272	0.000432055	4.36691	14.8616	66.2947	119.44	88.9939	0.0902281	0	1.41135	5.0987	9.25594	23.3984	2.81438	4.38926	19.2638	40.8862	96.9386	171.483	122.399	32.9331	3.4	4.41756	16.5204	10.7131	2.02883	3.92344	59.6183	73.1129	86.3081	104.839	85.6578	21.826	3.2	0	8.62507	57.3924	195.992	61.1206	43.8362	16.1644	7.48224	0.651186	0.688903	0.63664	18.4832	15.8579	7.44639	1139.46	0	0	0.281234	0.463113	0.328656	3.01507	2.75215	0	0	0	0.633718	2.07352	0	4.11775	1.74143	2.76492	0.833474	6.66707	10.3297	0.0138268	4.15371	15.2362	8.16914	4.37734	5.71018	12.2964	5.59195	3.26518	4.04504	0	12.4715	2.00962	0	0	0	0	0.761651	0.473981	0.379542	0.328342	0.395155	0.289212	0.63642	1.49816	0.943682	0.190487	0	6.6035	3.43131	3.62583	0	56.5224	31.7728	6.66753	11.8569	0	0	324.196	7.59689	11.372	2.66692	0	0	16.228	190.04	134.46	200.308	110.196	4.88016	8.70967	0	1.04344	133.267	42.4532	135.871	71.2173	2.3	1.77602	0	5.07027	63.0974	10.9755	7.68963	1.7822	2.95941	0	1.52293	10.8935	6.61915	22.8323	127.368	2.63603	12.8932	32.4384	6.35004	6.02137	12.4345	1.25897	2.80508	4.36582	17.4525	19.4063	10.1011	7.2696	51.2097	146.657	15.1847	0	3.68579	236.033	1.14148	2.60445	45.1774	9.36297	9.35995	19.8599	4.87682	0.19
T	M	138	50.2585	374.942	1792.5	692.744	395.524	370.335	35	5.23005	115.337	0.14	0	0.349034	0.423188	1.96003	4.59086	2.5396	0	0	2.22806	0.923086	1.93447	10.2901	18.508	5.71118	0.693323	1.26966	1.16634	7.77383	4.19578	9.14874	27.9626	21.3329	9.22074	1.00206	1.63597	29.5779	0.000432055	6.08425	13.1856	31.102	59.6169	56.9222	19.5903	0	0.732083	2.86798	6.73305	11.3856	3.25676	8.15564	24.0457	28.6889	51.5542	103.748	64.7747	33.2452	3.4	2.49178	10.1367	4.63815	1.35726	6.27974	72.023	53.2592	46.8239	54.8852	46.8009	18.179	3.2	0	14.2441	45.2944	140.176	37.6889	17.0391	5.43833	3.25234	1.62924	2.89506	2.30235	15.1445	6.85626	4.93553	21.3836	0	0	0.282093	0.415688	0.314558	3.55496	2.70544	0	0	0	0.208384	2.266	0	3.21294	1.32118	1.83587	0.36894	3.1508	5.74781	4.36418	1.92193	5.91272	3.89282	4.67637	0.77	6.29395	3.6963	1.3	3.1597	0	0.89	0.28	0	0	0	0	0.333111	0.192814	0.222843	0.15	0.60322	0.605545	0.52484	1.08944	1.7436	0.278645	0	4.19677	1.89776	3.12687	0	14.5879	16.1015	1.65238	4.4214	0	0	137.947	7.9914	19.5454	0.627585	0	0	29.7662	114.105	65.338	117.987	65.5671	7.02548	17.4344	0	0.584493	79.9253	60.8731	100.644	48.6904	2.3	6.42989	0	3.52239	43.9672	16.5149	4.48453	5.02008	1.19766	0	3.28182	11.918	6.71574	20.9603	141.496	2.10224	8.22796	25.413	0.00401933	4.6593	13.1761	0.714183	3.9229	1.27836	15.5572	26.5584	7.18035	7.23618	25.8366	94.6074	14.5599	0	2.97096	143.298	1.60617	1.20427	55.4167	22.1169	13.3072	27.6911	9.52099	0.390296
T	M	264	135.633	807.816	2516.71	1292.46	115.575	635.771	35	8.30777	210.316	0.14	0	0.499621	0.136498	0.422073	0.678502	0.33073	0	0	0.233382	0.268825	0.408858	2.49477	3.76311	1.24913	0.426653	0.698198	0.295933	1.5797	0.903469	3.35398	19.6492	16.6497	2.63961	1.11333	2.15404	36.8702	0.000432055	1.28294	8.70763	39.3411	92.7527	78.3643	0.0902281	0	1.1478	3.35569	11.0873	22.7639	3.20549	0.786865	6.5154	24.855	77.8096	183.285	109.901	13.051	3.4	1.78164	5.65634	10.2994	2.93505	1.3176	21.9145	38.0724	50.964	63.8859	54.226	10.9968	3.2	0	3.32933	20.9368	106.508	44.2258	30.0128	5.83988	3.80274	1.07261	1.47394	0.13	6.838	4.45208	3.99765	173.125	0	0	0.510309	0.891667	0.182187	0.789057	1.75076	0	0	0	0.10487	1.12878	0	2.75979	2.11261	2.39446	0.610713	6.14337	9.55332	0.78929	5.76983	17.6124	9.61935	1.6	7.38107	7.0588	4.64468	1.3	3.60758	0	4.78889	1.16837	0	0	0	0	1.17186	0.563788	0.707622	0.693844	1.20016	1.35774	1.6796	4.30512	2.60781	0.425549	0	5.67441	3.84558	4.18176	0	25.8658	27.814	5.95279	10.8433	0	0	260.303	14.9441	20.6878	2.15935	0	0	19.3382	231.165	120.509	198.182	60.359	4.82838	15.1098	0	1.1874	120.755	56.5029	159.265	52.4356	2.3	4.52731	0	4.99368	39.0191	9.57736	5.26958	3.76125	4.34295	0	3.16366	23.5803	13.595	53.5487	271.726	4.33857	30.8818	85.9322	0.00401933	14.5169	26.3797	0.727961	6.2256	7.45121	40.7375	32.6585	18.101	9.17179	95.3949	196.755	0.00479823	0	7.40751	0.62	1.12389	1.32499	72.2828	20.001	14.674	24.9719	7.55233	0.19
T	M	311	54.0062	194.142	1101.87	447.312	32.6019	235.743	35	2.26899	30.217	0.14	0	0.337622	0.756637	1.34337	3.09467	1.99968	0	0	2.39615	2.15966	1.19133	5.08024	8.10302	3.61679	0.592407	1.39096	1.36395	3.08846	1.64275	4.16462	18.9813	17.0714	4.90458	1.01699	2.49717	46.2439	0.0152766	1.8595	9.00214	31.6165	79.7412	66.1961	2.74189	0	0.935207	2.66205	11.4874	26.663	5.55827	1.24558	6.9308	19.2019	55.6505	147.104	104.582	18.5179	491.177	1.63147	6.75841	15.1388	4.75475	1.33998	18.2047	29.4476	45.6827	68.3851	75.8239	21.6137	3.2	0	2.48938	14.1539	69.6224	33.2919	29.5889	10.6627	7.72166	0.944929	2.29932	0.13	6.04289	4.79685	4.59955	139.557	0	0	0.570127	1.01006	0.0990885	0.656486	1.36944	0	0	0	0.289938	2.82262	0	2.54178	1.92907	2.76297	0.497344	4.72142	9.11203	3.84475	3.98856	13.1266	8.54753	3.37949	3.40547	6.55603	2.4679	1.3	6.27437	0	8.42964	0.801978	0	0	0	0	0.8748	0.739927	0.493379	0.39801	0.597436	0.677258	0.560568	1.60468	1.18533	0.496734	0	3.15831	1.62233	2.11646	0	21.2697	12.9401	1.82161	5.91076	0	0	181.39	2.87178	10.1593	1.29966	0	0	12.8761	122.678	77.2656	119.247	31.5751	2.16729	8.06768	0	0.883972	37.2239	27.945	79.5414	29.8244	2.3	1.69303	0	3.54738	12.0533	3.60565	0.94165	1.75034	2.3395	0	1.51543	14.9489	8.76225	23.4685	102.693	2.72962	10.7969	31.2281	6.63521	5.45972	11.8641	1.85634	3.91148	3.38952	10.9372	10.9076	6.74996	4.12424	18.33	57.3623	3.96607	0	5.51635	186.79	1.23179	1.8886	40.7066	13.3595	10.9564	7.75502	6.11354	0.376841
T	M	318	125.758	462.09	2064.65	744.835	29.8431	414.714	36613.3	1.56627	72.889	0.14	0	0.940405	1.43303	6.13234	19.439	12.4681	0	0	8.03529	2.57108	3.78368	33.382	69.0575	32.1439	2.33404	7.03682	7.9146	5.14949	3.42939	16.3679	76.905	75.7068	41.8293	2.33858	1.98222	216.337	1.30085	3.01041	19.9319	62.8347	162.058	178.587	50.0703	0	1.13071	3.25926	20.0507	36.74	15.5168	1.91691	7.37357	26.2428	79.9298	200.316	127.986	50.2192	3.4	2.09089	8.40201	17.1876	5.01503	0.940882	19.6871	37.3171	61.3722	90.8888	87.7871	31.9744	3.2	0	2.70895	18.0735	99.2006	41.4284	32.8721	16.2124	8.38793	2.08883	10.0356	0.13	5.0637	5.02894	4.44091	450.382	0	0	0.278619	0.694398	0.0412137	0.935272	2.07427	0	0	0	0.99613	8.6946	0	7.58246	4.0543	11.8536	0.704759	8.52234	18.3295	9.15853	2.5647	17.7144	11.0265	1.6	0.77	8.80567	3.63727	8.75739	1.5	0	0.89	1.65392	0	0	0	0	0.879457	0.428824	0.512958	0.397799	0.844136	1.22923	0.696704	2.1047	1.77344	0.43461	0	7.55969	2.14831	3.80665	0	29.3035	22.3573	4.1344	11.0993	0	0	196.246	8.78844	21.4386	4.8258	0	0	14.6863	154.772	152.581	212.656	50.8421	4.44175	15.1333	0	0.688247	71.8332	39.3176	112.996	80.8215	2.3	2.77384	0	3.58362	27.9269	9.22496	7.33677	1.77705	2.19147	0	1.9255	19.6143	10.4476	25.1323	179.098	3.9294	10.638	36.49	0.00401933	7.40826	15.3999	0.996834	3.86461	3.04137	13.8102	14.1393	7.88551	4.7639	24.5355	76.7941	0.599336	0	4.36121	234.237	1.09425	1.42888	53.2266	12.1312	8.77227	17.9045	3.87622	0.19
T	M	4	50.8783	233.475	1085	463.406	19.2008	212.161	35	1.97297	28.4883	0.14	0	0.16	0.136498	0.0979721	0.31226	0.120759	0	0	0.233382	0.268825	0.142271	0.799488	1.28487	0.365095	0.0681468	0.151861	0.187018	1.5797	0.304724	0.774285	4.01585	3.49214	0.820045	0.180529	2.40936	0.0321885	0.000432055	0.146623	1.83545	11.2401	31.3553	31.6615	0.0902281	0	0.702653	0.601965	3.05927	5.07611	1.01594	0.39	0.846465	4.55778	25.0887	82.1101	59.9546	8.84106	3.4	1.02117	3.50886	4.46406	1.92467	0.273912	3.6509	8.80565	21.0921	46.7728	61.4769	18.8322	3.2	0	0.551539	4.15791	30.0357	18.6833	15.842	6.82976	6.12644	0.868141	0.0332641	0.13	2.4221	2.29559	6.55452	1.6	0	0	0.379699	0.421605	0.0412137	0.406627	0.507866	0	0	0	0.10487	0.779274	0	0.62	0.673643	1.68934	0.135188	1.69538	3.27004	8.58503	1.35069	6.854	4.83459	2.58527	0.77	3.41235	1.38169	1.3	6.39267	0	0.89	0.542801	0	0	0	0	1.20944	0.999738	0.482956	0.345784	0.556889	0.209447	0.868094	2.64041	0.711852	0.233107	0	2.86602	3.40217	3.45865	0	30.5562	31.6218	6.01112	8.95996	0	0	236.131	7.89622	12.1094	3.74149	0	0	14.609	126.105	95.0739	144.683	54.5235	5.12057	17.7636	0	0.799467	39.1307	34.1276	79.4773	34.266	2.3	4.60079	0	3.03292	13.9429	7.5208	2.48577	4.74655	3.01204	0	4.16243	5.98907	4.39885	15.6541	92.6138	1.83682	10.6614	37.8653	3.0502	5.11961	9.51804	1.41642	1.43489	3.19882	8.13387	9.11461	3.81434	1.83369	29.2381	107.753	0.00479823	0	3.01446	45.2846	0.797226	1.02609	20.7197	8.91299	8.25014	4.46566	4.08222	0.404243
T	M	18	161.737	321.281	1278.94	736.322	67.4122	347.948	22237.4	1.68289	81.8255	0.14	0	0.462902	0.60742	3.09159	7.21575	3.34867	0	0	0.583193	1.09818	2.19351	25.0073	43.0699	11.0559	0.950971	1.51522	1.11267	1.5797	3.46119	14.444	75.258	54.4901	19.9739	1.73497	1.65921	52.2174	0.296888	2.67214	14.913	87.6095	212.339	142.811	29.4547	0	0.903313	1.9496	7.25697	24.3898	4.68289	2.68288	10.8798	25.7902	68.5162	162.803	156.121	48.665	3.4	1.09214	3.15723	6.6139	2.87561	1.59975	34.5672	39.3466	49.6438	61.3425	68.2878	21.3622	3.2	0	3.41777	21.4552	120.67	50.5613	36.556	9.95896	4.48517	0.604188	2.95116	0.13	6.46295	6.18925	5.45987	445.574	0	0	0.230287	0.762944	0.107984	1.53917	1.7596	0	0	0	0.733847	4.38722	0	6.65851	4.49293	5.22892	0.68639	10.1212	16.4759	0.0138268	2.31987	10.2779	9.90236	1.6	3.59696	7.92928	3.82768	1.3	5.56915	0	7.36433	0.89676	0	0	0	0	0.614538	0.297465	0.211025	0.403845	0.544089	0.515716	0.751682	1.90037	1.58968	0.229589	0	5.40868	2.60758	2.76122	0	59.8743	17.5102	4.14086	5.98497	0	0	229.175	7.40144	15.4594	2.29631	0	0	12.1847	172.088	105.544	132.407	84.8975	4.19151	11.3366	0	1.09315	77.7687	52.3402	130.493	65.9303	2.3	3.01482	0	5.13369	34.642	16.882	8.20156	3.20694	5.5889	0	2.84985	12.6577	3.1747	25.0944	124.058	1.50027	8.00898	21.8168	0.00401933	3.14674	8.31247	1.19374	2.69646	2.15485	9.99654	13.3004	3.49533	3.02971	23.1256	77.9969	5.79621	0	1.8419	0.62	0.982276	1.93518	53.3256	5.9541	11.0467	19.1204	5.20955	0.394327
T	M	29	87.3898	374.739	2158.81	951.919	47.8554	525.029	35	8.51674	74.6527	0.14	0	0.16	0.136498	0.0979721	0.131734	0.120759	0	0	0.233382	0.268825	0.0692028	1.16504	1.83086	0.734701	0.0681468	0.238812	0.0499828	1.5797	0.4892	1.04097	5.38064	6.89755	2.00667	0.488003	1.9581	5.61281	0.0946236	0.394602	1.98606	10.7755	49.5943	56.4752	0.0902281	0	0.706139	0.00691757	3.18074	7.84366	1.87334	0.39	1.42561	5.32508	29.262	98.5866	70.1872	15.6098	3.4	0.330823	1.36763	3.92459	2.03203	0.181981	3.45725	9.0114	21.4747	33.2995	39.8171	12.8393	3.2	0	1.80401	4.19733	21.2699	15.3206	9.49577	2.02607	2.45866	0.86187	0.0332641	0.13	2.7604	1.75322	3.45148	1.6	0	0	0.316064	1.2085	0.0412137	0.13	1.06079	0	0	0	0.10487	0.352196	0	0.62	0.585482	4.18388	0.108151	2.1825	5.93796	1.335	0.330729	4.46689	7.55164	1.6	0.77	1.8	0.95	1.3	1.5	0	0.89	0.28	0	0	0	0	0.412833	0.0896463	0.11	0.15	0.57049	0.584864	0.159439	1.92024	1.92236	0.105884	0	2.50777	2.23177	1.56605	0	11.9838	9.20929	3.91613	9.09759	0	0	177.476	5.64631	15.3934	4.42821	0	0	8.86374	153.429	87.4593	129.925	0.00718031	3.11323	12.3608	0	0.750148	50.0244	36.675	101.505	22.6048	2.3	3.96379	0	3.37255	14.1304	7.6933	4.16353	2.61845	3.8535	0	1.8734	18.1527	10.2887	40.6973	198.562	2.79008	18.6189	39.8597	26.5075	5.34357	22.5723	3.96215	5.22637	0.53884	18.335	29.3056	9.77602	8.3446	30.0699	163.164	21.9705	0	0.677973	0.62	0.857128	1.60089	75.7223	20.7453	17.9489	21.4404	7.75008	0.19
T	M	60	48.1652	318.27	1586.4	539.852	142.331	208.457	35	3.47468	31.5231	0.14	0	0.305898	0.287272	1.15925	1.87691	1.01531	0	0	1.5392	0.268825	0.621719	3.31526	5.02662	2.18606	0.461965	0.69501	0.744209	1.5797	0.757278	2.09935	11.2087	11.1874	4.25598	0.354194	1.90178	15.7658	0.0131331	0.531826	3.61347	14.3763	40.3842	50.8239	0.0902281	0	0.754309	0.701264	5.45135	8.84925	2.21418	0.39	0.981208	4.1351	23.9479	84.0068	70.7871	19.014	3.4	0.350055	2.43322	4.14178	1.80168	0.470414	1.3533	3.55394	9.27916	20.9728	32.9706	16.3072	3.2	0	0.273291	1.29575	8.02355	2.41499	2.92074	1.24106	1.95147	1.06095	0.0332641	0.13	0.191847	0.328281	3.31739	1.6	0	0	0.0803061	0.984978	0.0412137	0.13	0.150157	0	0	0	0.493337	2.74414	0	3.51464	1.73518	4.10275	0.817456	4.48801	10.246	6.94524	6.25246	9.80022	7.80913	1.6	0.77	1.8	0.95	1.3	7.13631	0	0.89	0.28	0	0	0	0	0.944643	0.388293	0.455352	0.276806	0.799632	0.81225	0.611494	2.43501	1.8145	0.258649	0	3.68619	2.78409	3.99814	0	13.017	19.9385	3.51399	7.85385	0	0	170.978	4.00128	10.1182	3.21448	0	0	14.5261	64.1263	71.8382	172.34	69.5013	2.64809	9.2921	0	0.258244	29.667	20.9195	48.6524	25.0658	2.3	3.30435	0	1.34698	12.9814	2.60458	0.0721941	3.41092	4.84347	0	3.85338	12.353	6.646	20.0833	160.617	3.09027	8.20345	27.4326	0.00401933	3.99353	9.84337	1.22491	2.31635	1.69866	12.5497	17.1072	6.55235	5.45555	24.7247	108.221	0.0587634	0	2.40823	101.798	0.633471	0.753386	43.3744	13.5619	10.772	19.0291	2.12136	0.565935
T	M	81	100.484	471.801	2218.47	825.12	147.943	438.737	35	5.72827	72.8061	0.14	0	0.16	0.621069	0.884915	3.14373	2.04624	0	0	0.233382	1.86858	1.58487	6.37357	9.26722	1.585	0.404877	0.599926	0.557784	11.5367	3.43195	7.83515	18.6766	10.947	0.7626	0.496844	2.25439	3.39894	0.208764	5.56029	19.8969	27.7878	42.3283	32.8715	0.0902281	0	0.652681	3.39689	9.91501	8.04909	1.70448	4.68892	22.2609	42.7053	79.5486	154.099	85.0623	4.48871	8.1925	3.06698	7.46298	10.3332	2.61349	5.66526	75.5483	76.9293	94.471	112.141	89.7781	18.4776	3.2	0	10.6078	30.2268	107.411	39.6993	25.3429	14.327	9.02646	0.824029	4.3785	1.26053	12.74	8.9804	4.02636	216.01	0	0	0.602847	1.37463	0.0412137	2.24082	3.12214	0	0	0	0.384719	3.18755	0	0.62	1.06094	7.28321	0.698628	3.90851	6.41507	8.06181	7.60545	18.9209	9.18653	1.6	5.0755	12.1845	4.87889	1.3	1.5	0	17.3882	3.48255	0	0	0	0	0.601956	0.0896463	0.517671	0.426399	0.934119	1.20256	0.740186	2.55046	3.06619	0.766733	0	6.18645	2.79514	2.42098	0	19.5841	19.0013	6.21293	10.9754	0	0	210.846	8.34513	12.5616	4.03291	0	0	24.3791	176.51	150.347	293.921	70.4314	3.73293	11.3382	0	0.94264	72.3772	59.4272	123.145	50.5764	2.3	3.09978	0	4.47138	21.1505	8.24684	2.49352	1.62978	5.21451	0	2.0372	23.0946	10.1265	31.9175	216.291	3.88026	14.0836	38.2798	0.00401933	10.2273	22.0995	2.87431	6.19662	2.91911	24.0105	29.3674	10.5303	8.07422	41.2311	131.936	1.72942	0	2.7083	247.498	1.43691	1.99502	78.9489	50.9204	26.8276	38.6625	7.8132	0.61063
T	M	107	53.1624	223.671	1640.75	472.611	65.7349	343.109	35	6.12484	47.9173	0.14	0	0.16	0.136498	0.49186	0.674306	0.120759	0	0	0.233382	0.268825	0.912681	4.06574	4.41117	1.114	0.502005	0.469219	0.365623	1.5797	2.33915	7.90438	27.5829	16.9525	2.30534	1.22432	1.92145	10.2661	0.000432055	3.78504	20.0212	53.6214	98.6047	62.9842	0.0902281	0	1.00394	4.38743	10.6733	15.9672	2.50628	3.2953	17.5923	49.696	118.244	214.402	91.5497	26.1806	3.4	2.8521	9.41232	10.9077	3.00414	2.54633	49.9655	67.6499	82.9083	97.1404	64.4263	15.5946	3.2	0	6.37783	28.852	124.861	52.5437	30.0892	11.1611	3.10323	0.786462	0.0332641	0.13	8.32738	5.58468	3.48376	330.046	0	0	0.174259	1.1635	0.0412137	0.13	2.7334	0	0	0	0.10487	2.70011	0	0.62	1.0621	7.27006	0.923667	6.26436	8.24653	12.5359	6.93684	16.8704	9.27102	1.6	5.12855	13.8185	0.95	1.3	1.5	0	17.1909	1.91592	0	0	0	0	0.388678	0.0896463	0.589262	0.15	0.955976	1.16198	0.76377	1.66338	2.65534	0.105884	0	1.49883	1.10698	0.489238	0	10.1586	4.36366	2.01911	5.02857	0	0	109.922	3.09262	6.06435	1.82677	0	0	10.0528	141.789	79.7115	144.825	4.18552	1.33065	4.79898	0	0.721956	48.2917	38.1953	127.894	45.9001	2.3	1.44766	0	4.20797	19.2801	8.7192	1.93014	1.21999	3.54937	0	1.23544	8.05413	5.95283	16.3933	79.7649	2.37943	6.68209	12.3602	0.00401933	3.5672	7.10006	2.98774	2.46413	0.53884	5.96117	9.93879	3.54851	5.06238	7.78202	21.4009	14.5301	0	0.677973	0.62	1.11206	1.7571	56.6396	18.8593	9.73198	24.1023	7.37922	0.19
T	M	108	81.2754	247.734	2277.89	567.126	123.929	454.543	35	7.88452	46.6914	0.14	0	0.16	0.136498	0.896922	1.0063	0.668352	0	0	0.233382	0.268825	1.20793	4.21632	4.69358	1.49939	0.0681468	0.529566	0.480963	1.5797	2.96164	6.30258	20.9743	13.8376	2.11291	0.858956	1.86301	10.9875	0.260482	5.75416	23.5256	39.7701	70.6012	55.0749	0.0902281	0	0.713239	3.80916	11.3056	11.3177	3.13831	6.09413	23.605	60.401	121.327	201.198	75.1908	26.7469	3.4	2.64977	9.95946	11.6074	3.35466	5.47073	74.9115	83.6568	85.8004	88.2441	56.5492	17.3253	3.2	0	11.6063	36.0074	136.934	49.9635	22.873	8.31886	3.03552	1.99343	0.0332641	1.07943	12.1174	5.7541	3.12098	318.914	0	0	0.391934	0.877625	0.250495	2.47109	2.17221	0	0	0	0.10487	0.352196	0	0.62	1.09302	2.56441	0.108151	3.83771	4.57495	2.01988	6.33856	12.2564	6.58247	1.6	8.79622	22.5101	0.95	1.3	1.5	0	19.3313	2.67802	0	0	0	0	0.0954522	0.0896463	0.11	0.15	0.792964	1.17098	0.159439	1.26842	2.38451	0.105884	0	3.14529	0.155806	1.85534	0	16.9455	4.22687	4.22137	9.85952	0	0	107.881	4.55355	11.5215	5.29805	0	0	28.4684	273.247	173.059	175.73	3.38184	3.05898	8.90708	0	1.43306	71.8518	79.8008	183.71	43.9073	2.3	0.273326	0	6.19975	28.4995	17.3951	0.13649	0.309735	0.0550504	0	0.209693	9.05708	4.41616	19.5722	60.0931	2.16958	6.35079	17.1432	0.00401933	4.69136	14.3405	1.11062	5.63759	0.53884	10.0907	16.6394	7.25954	8.49169	12.7072	33.854	18.093	0	0.677973	0.62	1.26101	1.06811	56.9589	20.3288	9.87803	23.1717	6.38626	0.19
T	M	109	76.5382	295.936	2244.56	715.761	51.7844	438.508	35	6.21882	35.7556	0.14	0	0.16	0.136498	0.0979721	0.635963	0.625764	0	0	0.233382	0.268825	0.665324	2.42199	3.56277	1.14143	0.588132	0.6824	0.390151	1.5797	1.22415	3.90112	20.038	15.8325	0.966307	1.09016	1.97335	24.6152	0.000432055	1.69288	11.7068	43.8991	100.462	79.0112	0.0902281	0	0.893878	3.38777	11.8146	23.9786	4.7176	0.39	7.04504	34.5381	106.965	222.921	107.816	29.9925	3.4	1.41258	8.50859	16.4057	4.23451	1.52435	14.8308	37.2469	62.2978	89.1038	70.6647	18.6587	3.2	0	2.70927	8.57706	55.2362	31.894	21.5135	7.60775	3.62632	0.920519	4.45262	0.13	3.04877	1.9101	2.52612	154.284	0	0	0.0803061	0.812251	0.0412137	0.13	2.19703	0	0	0	0.10487	2.16409	0	0.62	2.22161	5.82939	1.61154	8.98371	15.6868	0.0138268	7.79636	14.3555	16.4737	1.6	0.77	1.8	0.95	1.3	1.5	0	0.89	0.28	0	0	0	0	0.0954522	0.0896463	0.11	0.15	1.1404	1.5021	1.09361	2.42294	2.76757	0.105884	0	2.53842	1.45029	1.84414	0	8.179	7.29229	3.56223	5.85335	0	0	156.567	4.6488	8.27508	2.94685	0	0	10.9549	164.816	95.5357	146.884	42.0837	1.98474	6.56988	0	0.881614	41.8069	37.7173	84.9989	42.1633	2.3	0.273326	0	3.85954	17.4232	6.26734	1.58301	0.309735	0.0550504	0	1.16979	6.72032	3.3516	12.5353	100.515	2.0069	10.1239	20.9986	0.00401933	5.69077	13.9554	0.518744	2.89626	0.53884	11.7667	13.5279	8.19772	6.54042	18.5504	41.9565	11.4459	0	0.677973	0.62	0.178319	1.47347	64.7393	17.2729	11.9612	27.0025	6.34927	0.19
T	M	110	60.3172	258.368	1197.68	453.541	19.4727	180.751	11231	1.82676	9.8929	1.78886	0	0.16	0.266431	0.695146	1.3881	0.454284	0	0	0.528107	0.268825	1.00373	4.82847	6.03983	1.58021	0.534073	0.713172	0.443433	1.5797	2.13315	6.54336	24.3017	17.3081	4.41077	1.50228	2.24219	31.5762	0.000432055	2.34246	13.3771	45.0367	88.8386	69.5237	10.837	0	1.33106	5.50675	14.0888	24.0786	5.02698	1.22972	9.3923	34.8181	98.7997	182.378	97.6445	31.4549	3.4	3.0887	12.6465	17.6562	3.7061	1.0999	19.7603	36.9998	58.3857	84.7722	64.5121	20.6851	3.2	0	0.890785	6.21983	36.1594	20.5008	16.8164	11.7736	4.9499	1.63908	1.38735	0.13	1.57053	1.17277	3.1806	1.6	0	0	0.369835	0.908654	0.0412137	0.13	0.275746	0	0	0	0.972678	5.6262	0	10.1047	4.30737	5.91717	2.94937	12.7064	19.4127	3.26281	11.5866	26.0631	12.167	3.98077	0.77	5.07545	3.54896	6.09475	10.8799	0	11.5593	1.87266	0	0	0	0	0.468939	0.284667	0.713273	0.597847	1.06952	1.39043	0.644273	2.00234	3.16291	0.380722	0	2.54315	1.42698	1.40584	0	15.792	9.20465	2.00576	5.23984	0	0	130.005	0.579923	1.85184	1.68054	0	0	6.84981	55.1448	57.1639	122.742	55.2806	0.350017	1.16031	0	0.338871	7.89364	12.7311	48.0051	36.2394	2.3	0.341658	0	1.99539	3.87257	3.8451	1.56001	0.652886	0.0550504	0	0.838293	9.12909	5.17051	17.6633	88.8992	2.28705	10.0879	20.2334	0.00401933	5.07803	11.9559	1.16853	3.67881	1.21277	11.0833	14.8273	6.00641	5.87466	13.9696	42.8483	11.7348	0	1.96321	117.495	1.67487	2.19266	47.5643	19.7343	10.8392	36.4452	5.04668	0.611857
T	M	135	32.3096	263.726	1577.23	492.012	32.1198	313.173	35	5.20498	73.0975	0.14	0	0.16	0.136498	0.0979721	0.131734	0.120759	0	0	0.233382	0.268825	0.0692028	0.11165	0.285485	0.229892	0.0681468	0.108621	0.0499828	1.5797	0.144489	0.194878	1.30512	1.67502	0.99542	0.114345	2.00305	0.0321885	0.000432055	0.0988458	0.989342	6.36019	21.5126	27.9631	0.0902281	0	0.634701	1.00422	2.39897	3.8441	0.727086	0.39	0.138401	5.04676	28.7756	74.1528	40.1087	8.2015	3.4	0.461731	1.92714	3.119	0.811454	0.353732	5.13678	13.4055	19.4498	25.3982	23.0803	6.4237	3.2	0	1.73906	11.8461	50.3724	17.2964	12.2903	1.90304	1.70549	0.097326	0.0332641	0.13	5.06674	3.28544	5.69638	1.6	0	0	0.135712	0.679973	0.0412137	1.1148	1.05424	0	0	0	0.10487	0.660246	0	0.62	0.246214	1.42311	0.108151	1.42073	2.40942	4.03594	1.33182	5.16016	3.38016	3.81853	0.77	1.8	2.21149	1.3	3.05872	0	4.75018	0.28	0	0	0	0	0.866871	0.354294	0.28921	0.279233	0.528917	0.426259	0.817146	1.74604	1.41459	0.318388	0	1.84583	1.6873	2.80332	0	8.46957	15.0466	3.16623	7.83708	0	0	137.113	4.16866	12.5685	2.61366	0	0	13.2125	107.312	58.4392	125.888	9.05431	2.83037	12.7907	0	0.562258	48.4823	19.2318	61.4334	13.762	2.3	2.84223	0	2.00907	13.375	3.11778	1.636	2.75106	3.98247	0	2.01159	6.99524	7.80959	25.7192	139.263	3.22937	12.6348	35.2565	0.00401933	6.6969	10.4854	2.23703	1.67346	1.69831	11.6111	16.8157	5.93399	4.22079	31.4185	101.246	1.89322	0	3.4585	63.0896	0.675562	0.370048	25.4952	7.00622	5.10795	7.03261	2.34139	0.19
T	M	191	145.281	213.32	1679.33	625.394	26.7227	274.853	35	5.13661	39.8775	0.14	0	0.16	0.136498	0.0979721	0.131734	0.120759	0	0	0.233382	0.268825	0.0692028	0.975823	1.28688	0.30197	0.0681468	0.0614117	0.0499828	1.5797	0.144489	0.975719	5.92426	4.53028	0.600827	0.114345	2.10764	0.0321885	0.000432055	0.226758	2.39137	15.2458	48.854	34.0863	0.0902281	0	0.428394	0.741019	3.05601	5.80377	0.665408	0.39	1.06048	4.64504	28.8106	101.468	71.2365	2.51261	237.417	0.408077	1.59922	3.72416	2.12113	0.181981	3.78515	6.74185	17.8693	35.0326	45.2391	10.2535	3.2	0	0.273291	3.55928	19.8218	10.8708	9.90033	2.78598	2.65313	0.612392	0.0332641	0.13	2.01221	1.85225	3.57767	1.6	0	0	0.22139	1.0493	0.0412137	0.710773	1.50309	0	0	0	0.10487	0.352196	0	0.62	0.659569	6.81609	0.108151	2.59595	5.17158	4.31731	1.05341	8.39509	7.13195	1.6	0.77	1.8	0.95	1.3	1.5	0	0.89	0.28	0	0	0	0	0.992994	0.532525	0.11	0.15	0.489012	0.425896	0.907585	1.97772	0.873235	0.105884	0	3.17534	2.88406	2.77086	0	50.6127	20.0494	2.3226	7.63277	0	0	260.605	5.02316	16.9058	2.25085	0	0	12.415	114.299	89.1312	144.965	25.4688	2.76544	15.2124	0	0.473279	41.0231	24.9876	63.701	21.3198	2.3	2.27047	0	2.38612	10.7478	3.93742	1.32152	2.02326	0.0550504	0	2.26464	12.8344	7.49713	22.0439	163.202	2.97298	9.37112	29.2463	5.88486	6.38733	7.89822	1.50586	2.15917	3.05075	10.4894	6.90456	4.58468	3.32001	27.7682	63.9315	2.84277	0	3.11367	0.62	0.178319	0.824671	14.7555	2.64478	3.46212	3.69388	1.24011	0.19
T	M	211	53.519	237.289	1486.42	523.069	17.0134	280.484	35	4.10094	27.3015	0.389841	0	0.16	0.136498	0.0979721	0.131734	0.636679	0	0	0.233382	0.268825	0.0692028	0.634257	0.810369	0.409684	0.0681468	0.0614117	0.0499828	1.5797	0.144489	0.401889	1.54801	1.62986	1.44616	0.114345	2.3523	0.0321885	0.000432055	0.253543	1.25581	6.93656	21.5036	26.9343	0.0902281	0	0.700198	0.258496	2.5334	2.28548	0.562401	0.39	0.91507	5.28751	33.1144	94.2986	49.2181	4.93528	3.4	0.458453	1.43588	2.83749	1.07258	0.181981	4.14641	13.6959	26.8956	38.204	34.3048	9.20518	3.2	0	0.830789	6.02372	30.3609	16.2561	13.7536	3.01959	2.02667	0.718704	0.0332641	0.13	3.55847	1.83807	4.53827	1.6	0	0	0.325431	1.20845	0.0412137	0.13	1.79029	0	0	0	0.10487	2.18648	0	0.62	0.572372	5.72644	0.350905	3.04829	5.6407	10.4229	4.66958	9.54342	5.16075	1.6	0.77	5.81188	0.95	1.3	1.5	0	7.28523	1.34559	0	0	0	0	1.1626	0.415213	0.462853	0.348778	0.761996	0.616226	0.719339	1.78094	1.73996	0.105884	0	0.194647	1.97154	2.09258	0	9.26011	12.3858	3.92502	6.25051	0	0	129.947	4.9342	11.235	2.96188	0	0	8.85228	94.6144	59.5385	127.314	12.5441	2.20034	9.52809	0	0.453581	22.4038	16.4532	71.8451	24.3152	2.3	3.06565	0	2.05264	9.26276	2.70652	3.31304	4.05101	6.77909	0	2.68589	7.66481	5.3772	22.2664	144.118	2.18205	8.82294	26.1247	0.00401933	4.18847	9.94078	1.52962	2.2185	2.21622	11.0545	13.9888	4.54616	3.18501	25.0764	82.4322	0.00479823	0	0.677973	0.62	0.178319	0.761602	41.9354	9.57546	6.39734	14.574	4.09206	0.19
T	M	253	86.4142	323.747	1668.34	544.18	68.6279	303.69	35	4.90455	35.3669	0.14	0	0.69999	1.19737	3.42458	15.2028	14.8115	0	0	4.91055	2.1509	2.76331	28.5026	88.264	75.8711	1.52429	5.51031	7.51454	5.39183	5.39338	14.7069	79.4093	108.056	92.5271	1.75861	1.08866	145.668	2.0472	4.98011	19.4405	56.5053	151.063	200.507	158.94	0	1.01877	2.19394	8.91021	24.2304	10.028	1.16622	7.25691	19.2577	47.3211	118.901	115.291	95.8932	287.03	1.05598	2.88401	5.9534	2.25537	0.756441	5.67173	11.8379	21.9971	32.4157	45.5682	31.5297	3324.58	0	0.273291	2.12059	10.4269	5.51292	5.00414	3.2938	3.06369	3.19989	12.4081	0.13	0.300718	0.592341	1.13407	75.1597	0	0	0.0803061	0.618614	0.0412137	0.13	0.321452	0	0	0	2.33062	6.99962	0	7.46966	4.55572	9.25754	1.27725	8.99019	18.3254	31.5223	3.05837	15.3338	11.58	21.7866	0.77	1.8	0.95	1.3	1.5	0	0.89	0.28	0	0	0	0	0.641962	0.268553	0.414288	0.440607	1.02656	1.31897	0.524323	1.78912	3.0368	0.360088	0	9.10664	2.34811	3.30707	0	51.1078	19.4625	4.23211	9.36009	0	0	204.131	12.9928	23.2633	3.47975	0	0	18.2419	140.114	105.445	177.801	94.3679	4.91145	15.0953	0	0.739959	44.0185	31.3191	75.2782	40.2461	2.3	2.08753	0	2.15704	11.2615	5.27543	4.54379	1.98774	6.76431	0	2.55997	14.0638	6.60684	19.8578	102.929	1.95121	5.95249	16.5792	0.00401933	3.09336	9.69338	0.5798	3.18857	1.07642	9.39759	15.4605	5.38515	5.56232	13.4239	47.8447	10.3244	0	0.847467	0.62	1.0517	1.47047	45.6595	26.7688	13.4849	17.3555	5.37471	0.19
T	M	271	117.827	164.625	868.5	616.911	19.1342	137.262	19042.5	0.928678	11.5351	0.477201	0	0.16	0.136498	0.657886	2.55158	0.701112	0	0	0.233382	0.268825	0.552438	3.67417	8.56906	1.59624	0.248186	0.695574	0.502561	1.5797	0.144489	1.41657	14.5415	14.9283	2.94239	0.264522	1.84935	7.73609	0.019117	0.343104	1.13493	9.07617	52.3186	49.2908	0.0902281	0	0.570234	0.00691757	1.54613	7.21647	2.31618	0.39	0.755571	1.48813	7.08153	36.7381	57.246	23.2117	3.4	0.194174	0.371648	2.23119	2.04118	0.369547	1.98556	2.72105	7.53638	13.8426	37.4243	19.4131	3.2	0	0.273291	1.46123	7.2244	4.54764	4.99657	2.27426	2.73689	1.26797	1.15585	0.13	0.899052	1.04119	5.29018	1.6	0	0	0.318234	0.795009	0.0412137	0.13	1.82233	0	0	0	0.10487	2.20402	0	0.62	1.13136	6.22712	0.108151	1.55276	4.7542	14.6259	0.330729	3.67045	5.86453	1.6	0.77	1.8	0.95	1.3	5.31029	0	0.89	0.28	0	0	0	0	0.502086	0.0896463	0.11	0.15	0.591469	0.374421	0.839819	1.52598	0.896116	0.105884	0	6.45175	1.88836	2.41368	0	38.326	14.8821	1.36762	3.67795	0	0	184.991	1.45957	2.63391	0.809487	0	0	3.24835	39.2453	56.1073	62.1287	79.1607	0.920757	2.92301	0	0.141576	8.48718	8.30205	28.2011	27.6112	2.3	0.558494	0	0.946807	4.35186	2.68555	2.37368	0.881517	3.59354	0	0.766843	9.13673	5.22266	12.8721	102.601	1.66792	8.12881	25.6513	6.5138	4.62131	8.03294	1.25048	1.24416	0.53884	6.67063	5.18551	2.29805	0.783477	14.2027	37.4665	2.05221	0	0.677973	0.62	0.627546	0.682311	13.9545	2.50036	5.63307	3.917	1.27838	0.19
T	M	319	157.907	296.609	1800.93	525.437	12.5094	250.716	28671.9	6.96212	22.646	0.255287	0	8.59263	12.209	65.2798	213.86	161.73	0	0	158.845	11.7715	21.9005	139.8	304.292	233.539	13.9852	50.1963	81.1764	12.2486	9.72719	31.8712	158.607	196.654	162.131	6.57859	2.52583	559.604	16.2638	8.1163	35.0967	99.7505	238.803	285.358	299.465	0	0.912323	7.34172	27.8734	62.9976	28.2155	4.94321	15.2365	34.1958	83.654	194.586	157.365	127.286	2534.94	4.70853	15.6314	22.414	5.47733	2.07258	39.8313	52.454	75.3004	110.762	119.997	54.6428	7503.12	0	4.14368	26.7193	124.415	43.1742	32.5951	23.8379	13.3751	5.32651	19.9429	0.13	9.14819	7.04746	5.65267	1009.49	0	0	0.736341	0.672264	0.0412137	1.72031	1.19411	0	0	0	1.63647	12.5493	0	7.91687	5.04428	7.88434	0.525936	6.43411	13.9366	13.7598	1.6388	7.97055	7.69174	13.1438	0.77	3.24316	3.38771	1.3	3.71421	0	0.89	0.738492	0	0	0	0	1.1864	0.249373	0.494414	0.258063	0.771629	0.929162	0.416598	1.67537	1.56832	0.364768	0	17.1953	3.77295	7.21415	0	106.746	51.2426	5.10751	12.6644	0	0	295.567	9.04842	21.1042	5.55505	0	0	15.2876	141.086	196.108	340.908	232.66	5.87703	18.1062	0	0.558035	75.2924	44.0187	108.344	100.826	2.3	3.63625	0	4.22087	33.4494	12.2509	11.3764	4.52336	8.66216	0	4.10154	19.2831	9.98287	18.8052	163.672	2.80345	5.40152	22.1999	0.00401933	3.01548	10.77	1.93638	2.95336	2.7903	10.7349	16.6577	6.46451	6.4669	21.2573	78.7252	8.89077	0	2.62311	60.6022	0.801307	0.909828	29.4857	12.7631	10.2826	14.5196	3.83448	0.19
T	M	347	45.7739	290.492	1542.82	570.534	20.1337	292.703	35	4.13518	36.5448	0.14	0	0.794776	0.800315	3.13038	8.9691	7.9091	0	0	7.7222	1.9897	1.73451	8.79508	16.1317	16.0761	0.939305	2.22715	4.67305	1.5797	1.07219	3.331	17.9596	19.5704	15.1203	0.63073	1.83586	62.7525	1.05337	1.0158	4.49454	16.1929	42.6341	50.8019	28.7678	0	0.623138	1.06251	7.05619	13.5198	4.92595	0.39	1.68471	7.17749	32.0005	91.75	57.7565	26.6285	3.4	0.576039	2.37235	6.14339	2.14424	0.416768	3.34123	9.27528	20.0576	28.4687	29.8464	13.3564	3.2	0	0.273291	3.0163	16.8691	11.7863	10.0534	1.87477	2.45601	1.7786	0.0332641	0.13	1.26566	1.04548	3.94219	1.6	0	0	0.317331	1.00065	0.0412137	0.13	1.74039	0	0	0	0.10487	2.90503	0	0.62	0.866703	6.39267	0.108151	2.25966	4.49037	13.8447	2.31868	7.48308	5.01949	1.6	0.77	1.8	0.95	1.3	1.5	0	0.89	0.28	0	0	0	0	0.653447	0.360279	0.338959	0.441586	0.996825	1.48933	0.896076	2.06649	2.51561	0.788801	0	2.78585	2.24801	2.15067	0	8.09813	10.4506	3.04282	8.15163	0	0	149.889	4.47132	11.4223	2.99165	0	0	9.77298	111.372	83.0381	146.854	31.7624	1.98711	7.83109	0	0.547218	32.8061	26.1422	77.3024	30.7461	2.3	1.42368	0	2.25133	9.73317	5.0315	3.21331	1.46547	4.38299	0	1.54467	14.6944	10.4593	23.7569	157.663	4.11727	11.4544	31.8174	0.00401933	6.65984	13.8187	1.11722	3.9532	2.37428	15.9495	15.3136	8.08144	4.68513	22.9489	61.9685	2.31005	0	2.58276	208.16	1.0186	0.82956	51.647	37.8149	14.8548	18.5823	8.04079	0.19
T	M	367	139.13	514.106	2576.79	848.717	319.072	418.176	10428.6	3.03117	108.124	0.14	0	0.16	0.136498	1.62942	5.43886	4.06073	0	0	5.84387	0.268825	1.15346	9.53346	25.7984	17.5382	1.56012	4.26026	4.96818	1.5797	1.43304	6.80319	52.1929	59.4141	29.4063	1.85428	1.95033	210.577	0.0340699	1.96398	10.7879	40.2757	128.916	162.89	34.7185	0	1.05928	2.20643	15.9924	35.4579	15.725	1.47316	6.77054	19.1247	70.0536	186.419	107.06	53.7869	3.4	1.27256	5.68083	14.2678	4.45283	1.39436	19.1426	31.2444	33.0092	44.9945	43.1663	16.8376	3.2	0	3.12095	18.1091	105.226	29.9835	11.4229	3.52317	2.90112	1.32228	3.29482	0.13	4.05125	3.21192	2.90024	94.307	0	0	0.0803061	0.564826	0.0412137	1.52337	0.985495	0	0	0	0.10487	3.46609	0	5.3967	2.58205	6.9243	0.994202	6.85728	15.4116	1.94665	5.80214	10.8345	13.3739	1.6	0.77	1.8	0.95	1.3	1.5	0	12.8579	2.3398	0	0	0	0	0.0954522	0.0896463	0.11	0.15	0.995149	1.22056	0.159439	2.18001	2.30475	0.105884	0	6.39064	1.44577	2.75426	0	17.5063	14.9881	1.31907	5.38534	0	0	256.383	3.17888	5.96867	1.34803	0	0	24.708	138.293	95.3696	133.696	55.5386	3.69068	5.53829	0	0.835783	110.276	47.9478	38.2269	32.294	2.3	2.44169	0	2.7822	26.9742	5.90841	2.0419	0.309735	0.0550504	0	0.209693	13.4699	6.6484	15.2994	123.373	3.05904	9.4239	30.714	0.00401933	5.27739	16.1718	1.99242	5.07275	0.53884	16.2413	16.0195	9.65309	6.5607	21.1258	66.6546	10.9453	0	0.677973	0.62	2.40073	1.54563	78.0617	14.2775	10.8743	17.1244	4.12772	0.19
T	M	385	48.9605	120.266	973.194	356.854	9.04988	137.324	35	2.16076	9.82736	0.399526	0	0.16	0.136498	0.0979721	0.131734	0.120759	0	0	0.233382	0.268825	0.0692028	0.382929	0.446205	0.210202	0.0681468	0.0614117	0.0499828	1.5797	0.144489	0.293675	1.79513	2.23581	1.34466	0.114345	1.95373	0.0321885	0.000432055	0.0584376	0.566894	6.04733	31.2481	34.4374	0.0902281	0	0.54535	0.00691757	1.54234	2.89476	0.703786	0.39	0.138401	0.847702	12.1368	64.097	58.5873	9.02227	3.4	0.190397	0.488943	1.85141	1.34198	0.181981	0.656953	1.97129	7.69374	20.5639	38.395	14.5494	3.2	0	0.273291	0.711668	4.37585	3.84001	5.27946	1.85731	3.23567	0.584313	2.83331	0.13	0.191847	0.511894	4.16496	1.6	0	0	0.376068	1.02474	0.0412137	0.13	0.775663	0	0	0	0.10487	0.352196	0	0.62	0.273336	5.12056	0.108151	1.43802	3.80794	6.9452	1.68558	4.49793	4.91128	1.6	0.77	1.8	0.95	1.3	1.5	0	0.89	0.28	0	0	0	0	0.538792	0.338576	0.11	0.15	0.459622	0.10751	0.482489	1.30968	0.687577	0.105884	0	1.2145	1.32438	1.13327	0	12.8422	9.03935	1.16789	2.49361	0	0	128.932	1.59164	3.95972	1.32152	0	0	5.00482	55.7866	40.5979	84.704	16.9683	0.524833	4.86907	0	0.230649	11.1291	10.3083	42.5126	15.9463	2.3	1.58835	0	1.3281	4.60738	2.04755	1.06707	1.50987	2.71188	0	1.20539	4.29626	3.75245	14.6668	88.3425	2.09514	7.32041	25.5451	0.00401933	4.06996	4.55494	1.4586	0.331793	1.42362	3.94989	6.80931	0.852502	1.13732	13.6625	36.2549	3.05531	0	0.677973	0.62	0.178319	0.707661	20.3352	4.68004	4.61611	5.58978	1.8469	0.19
T	M	386	46.7456	200.014	1499.2	350.478	121.108	217.884	35	3.80362	52.2187	0.14	0	0.16	0.344663	1.69434	4.69439	8.00904	0	0	0.540749	0.626119	1.50708	13.2353	34.0366	24.1611	0.407272	0.667991	1.25839	3.09816	2.41555	8.49403	31.2811	33.314	98.6632	0.337351	0.830601	18.7726	0.816203	1.21267	7.12383	29.5902	71.6704	169.46	183.655	0	1.26824	0.00691757	3.42153	6.72663	2.54763	0.39	2.42712	9.07198	35.567	84.2152	87.9851	107.54	3443.99	0.786491	1.85546	3.58466	0.85026	0.543051	3.14511	8.0956	20.2161	43.8519	70.0399	38.8112	8723.82	0	0.273291	2.20567	10.3626	5.04972	4.70394	3.89612	5.3996	4.9924	14.1803	0.13	0.954908	0.472005	1.73425	1.6	0	0	0.158724	0.766743	0.0412137	0.362054	0.150157	0	0	0	1.03285	2.40931	0	0.62	1.80121	7.55485	0.437668	5.88941	16.2469	16.4345	1.66694	11.1958	10.4197	7.23709	0.77	1.8	0.95	1.3	1.5	0	0.89	0.28	0	0	0	0	0.361409	0.0896463	0.317182	0.266057	0.547736	0.424662	0.360752	0.915729	2.18336	0.219268	0	3.75924	1.49327	1.30113	0	11.7225	10.0788	3.01268	4.2733	0	0	109.697	2.73778	4.00903	3.16703	0	0	9.81998	56.2997	79.9425	138.525	34.4102	2.32572	5.56259	0	0.249869	34.2835	22.4959	35.958	17.0819	2.3	1.20753	0	2.24927	11.2277	2.74926	1.41879	1.75513	4.40131	0	1.187	9.90258	3.86435	14.6578	111.241	1.91924	5.56437	11.2739	0.00401933	3.4851	8.48835	0.526812	2.7739	2.06025	10.3065	16.8508	4.12911	4.75749	15.7683	52.2114	8.85703	0	1.72229	0.62	1.29284	1.5884	57.2639	20.2736	19.3762	23.6411	3.17705	0.19
T	M	394	37.952	206.741	1322.74	470.024	38.81	279.822	35	4.72933	66.2201	0.14	0	0.16	0.136498	0.0979721	0.131734	0.120759	0	0	0.233382	0.268825	0.0692028	0.31075	0.666233	0.365856	0.0681468	0.128466	0.17625	1.5797	0.144489	0.33466	2.14597	2.95042	0.782964	0.16465	1.82854	0.0321885	0.000432055	0.159627	1.1286	7.77263	24.7864	24.7379	0.0902281	0	0.371069	0.389252	1.97569	4.79817	0.766151	0.39	1.09818	3.83752	17.5356	52.7101	44.304	10.495	3.4	0.240759	6.17811	1.72316	0.736762	0.40459	3.41238	7.03632	12.3561	19.4996	22.9059	7.48525	3.2	0	0.820513	4.3789	25.8113	9.84001	6.07592	2.16133	1.15624	0.195833	2.5734	0.13	2.09763	1.4164	6.62948	1.6	0	0	0.142275	0.233314	0.087232	0.13	0.45946	0	0	0	0.10487	0.440244	0	0.62	0.428138	0.871728	0.108151	1.12376	2.77704	3.10573	0.641883	3.20939	2.56885	9.94213	0.77	1.8	0.95	1.3	2.32724	0	0.89	0.28	0	0	0	0	0.497796	0.294212	0.295986	0.1875	0.476027	0.493714	0.257662	1.0153	0.993408	0.262868	0	1.98761	2.77186	2.85226	0	14.609	12.7846	2.45559	7.8216	0	0	153.948	7.04208	14.8778	2.72093	0	0	9.19056	93.6388	57.2838	102.265	40.2687	3.99348	13.6297	0	0.475102	49.0939	22.64	64.5379	23.6896	2.3	2.90383	0	2.26952	17.4087	4.00622	2.49685	3.12289	5.04843	0	2.63778	7.34827	4.91681	7.98571	91.3408	1.83689	4.34515	25.0557	0.433889	1.47935	7.12896	0.894852	1.91071	1.09712	5.30868	10.7567	3.15489	3.37466	8.73205	52.1473	3.44622	0	2.63823	36.8209	0.633771	0.708487	29.4314	7.96922	6.64635	10.6778	3.74295	0.19
T	M	402	42.4902	178.681	999.199	522.78	34.8403	238.121	15574.6	1.78432	40.5575	0.14	0	0.16	0.136498	0.0979721	0.362077	0.120759	0	0	0.233382	0.268825	0.169703	0.98098	1.30983	0.432544	0.160899	0.189961	0.0499828	1.5797	0.337801	1.1938	5.71064	3.70044	0.0394372	0.309803	2.47931	0.0321885	0.000432055	0.607364	3.63532	13.5385	34.8596	22.8681	0.0902281	0	0.370906	1.42675	5.92371	8.1779	0.914058	0.813778	3.12318	9.52651	32.7775	107.376	92.9483	2.36567	447.013	0.868778	3.76977	9.03247	3.23596	1.18023	9.57073	16.5084	32.4056	58.3217	78.5646	22.5574	3.2	0	2.10595	10.282	60.5966	32.5544	32.2699	14.2433	7.70115	1.01781	0.0332641	0.13	6.07572	6.2663	5.59151	54.7153	0	0	0.487186	1.22372	0.0412137	1.34242	1.14829	0	0	0	0.10487	0.804469	0	0.62	0.609399	1.40127	0.108151	2.24317	4.34873	0.0138268	2.34576	8.58705	7.18596	1.6	1.88923	4.33445	3.70962	1.3	5.17318	0	3.81619	1.46837	0	0	0	0	0.467616	0.309264	0.411776	0.239942	0.388783	0.256423	0.340611	1.74652	0.68657	0.23551	0	1.5616	1.10341	1.71669	0	11.6249	9.48593	1.71499	4.06531	0	0	152.024	2.84283	6.75433	1.97506	0	0	7.37703	99.6764	88.8322	83.347	27.3496	1.83263	9.37839	0	0.57793	38.2993	24.0143	73.0592	39.5251	2.3	3.11506	0	3.24323	12.5583	3.41359	1.71172	3.1829	1.70529	0	2.66773	6.83173	4.11522	14.6407	86.5863	1.74778	9.45406	26.8378	1.71895	5.3848	9.69047	1.14461	1.84308	1.66857	8.06407	8.08631	3.94607	1.82117	20.814	77.0016	0.00479823	0	4.81973	114.308	0.570004	0.98302	33.1096	13.4453	14.7459	10.029	7.11221	0.19
T	M	408	164.495	514.045	2764.31	1167.41	57.2643	456.027	35	10.5741	50.5996	1.35231	0	0.16	0.136498	0.0979721	0.774105	0.120759	0	0	0.233382	0.268825	0.370819	1.99164	3.8246	1.37842	0.0681468	0.875751	0.600976	1.5797	0.59797	3.07026	24.8072	25.1258	3.9499	1.16337	1.91825	53.6175	0.000432055	1.03781	8.53895	42.3028	142.315	145.852	0.0902281	0	1.23938	1.17529	13.7325	26.0787	5.54838	0.39	2.60683	18.2494	86.2272	251.62	147.327	14.1957	3.4	0.887052	6.28917	14.642	5.34963	1.6085	6.83237	17.5781	48.1439	98.3721	92.875	17.4191	3.2	0	0.273291	5.63063	32.4905	15.057	10.1228	7.56824	5.65991	1.10215	0.0332641	0.13	2.11021	1.83896	2.61753	91.3342	0	0	0.371903	0.647832	0.0412137	0.13	0.150157	0	0	0	0.874091	0.352196	0	0.62	3.08687	8.54871	1.90275	9.89663	17.7408	0.0138268	8.29429	18.8283	17.3247	1.6	0.77	1.8	0.95	1.3	1.5	0	0.89	2.71849	0	0	0	0	0.843734	0.0896463	0.11	0.15	1.27877	1.41366	1.82178	3.55579	2.06483	0.83202	0	4.73936	2.00838	2.62505	0	28.3508	13.4971	2.58534	7.82683	0	0	259.058	3.01756	8.79403	2.5452	0	0	14.326	121.873	131.254	96.409	34.0236	2.99731	6.76337	0	0.674738	28.3981	17.8842	49.2417	12.7055	2.3	1.92942	0	2.39777	7.19503	4.47712	3.85977	2.16304	0.0550504	0	0.209693	11.0149	8.74441	23.8232	113.124	2.52346	9.2215	26.5588	0.00401933	6.35461	11.0582	0.921846	3.92471	0.53884	12.4313	9.89032	8.0121	5.27944	21.8311	49.2907	3.28649	0	0.677973	0.62	1.40636	2.4947	74.786	13.4996	17.1953	14.5327	4.13797	0.19
T	M	413	69.2738	263.608	1425.19	554.896	59.6258	301.589	35	4.10537	62.9863	0.14	0	0.580203	0.634107	2.23706	7.67046	4.99575	0	0	4.50749	1.33641	1.20316	6.13325	10.796	5.3298	0.64662	1.57187	2.00969	1.5797	1.1583	3.10489	12.6497	10.1677	2.91917	0.649025	2.0485	15.5726	0.258255	1.06613	4.83977	13.6907	27.2999	20.4297	0.0902281	0	0.302341	1.41165	4.74344	6.78371	1.65194	1.15971	3.46787	8.41495	25.0744	60.9999	34.6747	4.69022	46.789	0.854714	2.74283	4.14857	1.46	1.20368	9.91982	14.3282	21.0312	28.9455	25.5306	5.09235	3.2	0	2.53725	10.6677	43.7799	16.7873	9.58271	3.09257	2.09303	0.745442	0.0332641	0.333235	5.86332	3.55848	5.6192	1.6	0	0	0.270686	0.80973	0.0945539	1.46235	1.2878	0	0	0	0.28333	2.00753	0	2.65624	0.88995	1.2473	0.108151	1.60068	2.63639	1.9181	2.47547	5.83227	4.42048	1.6	0.77	5.12281	3.14598	1.3	4.43793	0	6.35384	1.09453	0	0	0	0	0.354936	0.304453	0.11	0.15	0.314784	0.369899	0.412896	0.863348	0.856493	0.284492	0	3.75899	2.27564	2.28041	0	16.2061	13.062	3.35443	6.28219	0	0	129.417	6.4515	11.5755	2.17469	0	0	10.7721	114.72	73.0178	95.5078	8.03554	3.83287	11.8455	0	0.614617	57.4996	32.869	73.2024	21.401	2.3	2.25916	0	3.23421	13.7405	4.66769	1.64602	2.76918	2.73821	0	3.00205	10.6599	7.75169	20.2134	123.761	1.84853	9.61601	22.0552	0.00401933	5.20874	9.29856	1.57529	2.37515	2.60823	10.0433	10.6728	5.99052	4.37334	25.149	74.073	4.10846	0	2.7239	137.171	0.954197	1.40519	36.4042	13.9939	10.2448	9.11333	4.85665	0.19
T	M	420	69.0791	441.985	1897.35	771.143	6.23923	88.4104	15537.3	0.583681	3.94505	5.20223	0	0.16	0.136498	0.964295	2.12133	1.56962	0	0	0.968689	0.268825	0.477125	3.54356	6.94119	3.9499	0.351609	0.853292	1.4205	1.5797	0.64914	1.94017	14.5312	18.7373	22.3767	0.421075	1.73363	34.4656	0.237577	0.398313	2.719	16.0535	61.303	100.914	37.1225	0	1.34422	0.00691757	6.20167	14.3359	5.25397	0.39	0.618842	3.57877	26.6663	108.369	104.152	52.069	671.951	0.505671	2.19493	7.04698	3.06831	0.181981	0.767758	2.67086	15.9829	48.0864	76.4478	36.2049	2750.24	0	0.273291	0.399118	1.40683	1.20775	1.82339	4.14389	9.45118	5.38771	12.0544	0.13	0.191847	0.120717	3.41804	1.6	0	0	0.6566	1.51514	0.0412137	0.13	1.44992	0	0	0	0.623442	9.48592	0	0.62	3.82877	13.6587	1.43482	6.96512	20.4643	16.3811	4.24312	18.2852	14.9593	6.78609	0.77	8.75351	0.95	30.2113	18.3205	0	0.89	0.28	0	0	0	0	0.813246	0.0896463	0.4414	0.409827	1.05709	1.2038	0.89562	1.70004	3.16341	0.532329	0	4.24712	2.1493	2.66538	0	11.5421	16.1227	1.02362	3.53176	0	0	164.187	0.117544	0.759029	0.827774	0	0	4.49791	5.76813	22.7269	111.937	57.1475	1.3105	0.094527	0	0.163142	1.17941	3.04679	1.91277	4.69196	245.383	0.273326	0	0.529539	0.83612	0.480488	0.525367	0.309735	0.0550504	0	0.209693	25.6159	14.4913	31.1029	219.313	5.51688	13.1753	41.5712	0.00401933	6.01804	18.0266	1.49235	6.27563	0.53884	18.7509	25.8784	10.2956	8.33136	21.6533	96.775	7.03751	0	5.97226	414.978	1.19301	0.932909	64.0032	12.6867	16.5819	27.5173	0.299959	1.17055
T	M	430	200.649	340.9	1958.6	1023	135.656	549.289	35	6.26753	66.4953	0.14	0	0.16	0.136498	0.0979721	1.28787	1.30233	0	0	0.233382	0.268825	0.544841	2.08548	3.86646	2.71428	0.0681468	1.0161	1.46891	1.5797	0.59035	1.94104	15.5643	17.6034	4.58852	0.577917	1.79987	35.0978	0.000432055	1.23947	5.42051	20.7026	78.4346	78.7956	0.0902281	0	0.682996	0.876645	7.8707	17.9709	4.64229	0.39	4.02231	12.3598	41.0622	123.342	93.398	15.7696	3.4	0.686422	3.33046	9.30454	4.1901	1.06816	12.5615	24.8649	37.3062	41.6881	50.7701	16.9094	3.2	0	3.69481	10.8871	61.659	33.2603	26.0222	2.25061	2.67693	0.803838	0.0332641	0.13	6.29102	4.08206	3.20159	76.4944	0	0	0.0803061	0.596951	0.0412137	0.13	2.0317	0	0	0	0.10487	0.352196	0	0.62	1.74712	3.73302	0.108151	3.9774	10.264	0.0138268	1.82889	5.83662	10.8526	1.6	6.34453	13.7947	0.95	1.3	1.5	0	0.89	0.28	0	0	0	0	0.536911	0.0896463	0.11	0.15	0.965549	0.801346	0.159439	1.48327	1.61835	0.540685	0	2.45894	2.87283	3.7061	0	19.9464	12.2367	2.09979	3.8446	0	0	247.037	9.58761	22.621	1.58564	0	0	12.1418	227.557	120.838	120.427	139.054	4.00635	18.6612	0	1.25254	70.9296	58.9341	131.708	79.8361	2.3	2.4632	0	5.03242	38.8515	11.5485	3.20176	4.39323	0.0550504	0	4.23904	10.7346	10.372	14.7242	141.395	4.91781	7.59643	35.7076	3.67208	5.32299	15.2229	1.45103	5.30247	0.53884	13.6349	25.3123	8.75584	9.38779	18.4675	84.06	15.0862	0	5.04326	0.62	2.0983	2.14758	60.822	8.29965	10.1185	22.769	7.26508	0.19
T	M	436	155.908	243.714	1815.57	915.572	74.2241	437.903	14686.8	3.72605	67.0168	0.14	0	0.16	0.136498	0.0979721	0.131734	0.120759	0	0	0.233382	0.268825	0.0692028	1.09311	1.25156	0.228767	0.0681468	0.394777	0.0499828	1.5797	0.816397	1.70768	10.921	9.23489	0.199797	1.24067	1.93344	7.6966	0.00488439	0.528642	5.78538	75.8975	100.765	59.5611	0.0902281	0	0.611755	0.00691757	15.7478	30.9434	2.4369	1.5245	5.14329	18.9239	39.0883	97.463	257.452	29.981	185.786	1.03217	4.9543	3.14257	4.36953	1.30238	19.3685	30.2245	44.368	67.6914	40.7107	3.81628	42.5163	0	4.5121	22.6652	104.961	37.0522	19.7215	4.02441	3.49624	0.921869	4.34923	1.03629	8.4573	6.07534	3.26122	124.127	0	0	0.519265	0.490868	0.453731	1.91277	1.68308	0	0	0	0.10487	0.352196	0	0.62	0.898291	2.28815	0.108151	3.78754	6.25458	0.0138268	0.330729	10.2048	10.7725	1.6	0.77	1.8	0.95	1.3	1.5	0	0.89	0.28	0	0	0	0	0.651918	0.0896463	0.11	0.15	0.717697	0.633434	0.991891	2.22974	1.54763	0.469098	0	1.13184	1.02104	1.12626	0	8.7838	6.07233	1.07421	1.61042	0	0	175.109	3.15087	6.19956	0.776946	0	0	8.52759	121.234	66.7248	85.7739	25.5811	2.35012	5.87977	0	0.672085	50.1132	38.2629	52.3728	35.5055	2.3	1.98279	0	2.73484	13.2975	5.86552	2.13703	0.309735	0.0550504	0	1.83399	4.68708	6.67999	17.2897	102.753	3.9028	15.1479	44.6104	0.00401933	7.32296	11.9896	0.319928	2.87786	0.53884	11.8431	14.2812	6.73747	3.64972	19.5111	50.9147	6.69829	0	0.677973	0.62	0.178319	1.28796	50.3361	12.5393	11.5566	11.963	5.18047	0.19
T	M	438	89.5707	358.618	1877.57	618.244	127.495	287.605	35	4.45098	86.575	0.14	0	0.16	0.136498	0.0979721	0.131734	0.120759	0	0	0.233382	0.268825	0.161432	0.86809	1.50821	0.575006	0.0681468	0.16073	0.389045	1.5797	0.403749	1.0461	5.56963	5.46796	0.721916	0.415941	2.30601	0.0321885	0.2529	0.687293	3.76575	16.1231	36.2804	30.8533	0.0902281	0	0.711826	1.6251	3.98035	6.13036	1.16195	0.39	2.7611	12.1512	46.4633	108.996	58.2329	18.2113	3.4	1.11604	3.02132	5.32574	1.80496	0.987598	9.48343	15.1058	25.1397	42.217	41.2076	15.6258	3.2	0	2.86295	14.4341	44.4875	9.25796	6.2796	3.02144	3.42462	1.56422	0.0332641	0.13	5.06263	3.15731	5.62173	1.6	0	0	0.390034	1.29695	0.142859	0.13	0.641824	0	0	0	0.10487	1.63494	0	0.62	1.30285	1.74096	0.445445	3.03915	4.43347	5.01368	4.51839	10.0148	6.09814	1.6	0.77	1.8	2.7294	1.3	7.83298	0	7.2409	0.968909	0	0	0	0	0.664657	0.449117	0.412437	0.350117	0.879367	0.764256	0.420922	2.03122	2.72135	0.51047	0	3.18584	2.43844	2.32723	0	16.0636	14.9304	6.79363	9.82301	0	0	168.009	5.92332	8.36706	4.01315	0	0	18.5699	81.7554	70.2227	208.869	55.5539	3.12509	8.23101	0	0.396431	63.4212	26.6157	64.3801	28.6967	2.3	1.76769	0	2.52116	32.5265	3.732	2.60666	1.89715	1.26603	0	1.59522	17.1725	8.87503	22.8489	173.21	2.94565	10.7069	39.2507	0.00401933	5.5076	17.8191	1.55434	4.40166	1.8978	17.9881	28.4376	7.46338	7.81093	26.8931	126.63	13.2254	0	4.34174	127.997	0.45184	0.547361	29.4874	7.719	6.39458	13.628	2.01785	0.19
T	M	445	78.7632	363.546	1831.25	615.363	102.955	305.546	33619.4	1.10236	82.4076	0.14	0	0.16	0.586043	1.70489	5.09088	3.67227	0	0	4.01493	1.36201	1.63036	11.4749	24.4902	13.5921	1.40101	3.62019	3.64647	1.5797	1.91146	8.2383	44.2936	46.0928	20.9318	1.73975	1.91503	160.763	0.000432055	1.96515	13.2431	42.2393	105.68	127.538	37.0084	0	1.20216	6.24292	20.0451	33.6907	11.0645	0.81924	7.06802	23.047	73.669	183.189	116.253	45.3373	3.4	2.83834	9.22274	16.865	3.69303	1.59581	23.6977	34.2443	45.9399	65.7278	58.2618	21.7168	3.2	0	3.21532	22.479	107.425	39.7823	23.3561	11.0726	3.54523	1.1391	2.22514	0.401655	6.10636	4.78233	3.98989	120.487	0	0	0.241058	0.397755	0.0412137	1.12831	1.46096	0	0	0	0.452887	3.69545	0	5.21301	2.33576	4.29419	0.500526	6.61555	14.1127	0.0138268	2.9811	15.5951	8.79838	1.6	2.68435	8.67061	3.01357	1.3	4.16182	0	7.34178	1.64246	0	0	0	0	0.470219	0.348159	0.442364	0.269001	0.94218	1.24533	0.660234	2.15146	2.90967	0.473187	0	5.13417	2.09085	2.57405	0	21.7184	12.3761	2.51401	8.90862	0	0	191.195	4.67927	11.0469	3.2059	0	0	18.2664	123.896	134.489	153.613	30.0889	3.88039	7.7687	0	0.572088	88.6499	41.4696	69.6107	55.553	2.3	3.50105	0	3.09386	21.736	5.75959	1.7268	0.862476	8.91062	0	1.83898	14.3105	8.30294	16.4192	117.451	2.75489	8.25141	29.1441	0.00401933	3.87589	12.2749	1.1621	4.12714	1.92483	12.0059	17.5054	6.14876	5.86113	17.6374	66.072	5.25955	0	1.76717	0.62	2.15005	1.67319	70.841	28.9612	15.4732	19.3949	5.44298	0.19
T	M	455	100.157	370.019	1416.92	694.084	140.302	295.967	22907.3	2.03177	109.572	0.14	0	0.653036	1.29052	3.69461	8.3194	2.30066	0	0	0.937965	2.28461	3.34698	21.7099	32.1267	7.22429	1.38563	2.32367	0.690437	9.96297	8.06786	19.4862	63.4176	44.9607	9.87132	2.43262	1.98281	79.637	0.000432055	9.33719	25.6452	72.1255	143.573	105.466	7.66521	0	1.11356	6.63348	16.5409	34.0123	6.71803	4.80185	29.4832	50.1005	103.18	195.173	142.06	34.9764	3.4	3.16205	10.2914	14.8744	3.40404	2.61027	43.9588	57.2777	76.2989	96.4521	84.6424	20.8926	3.2	0	3.14464	17.557	92.6424	38.6931	28.2495	9.14122	6.00876	0.59088	6.69097	0.13	3.67553	2.94159	2.006	231.16	0	0	0.146887	0.799394	0.142348	0.770039	0.534599	0	0	0	0.798909	1.44244	0	4.96889	2.25606	2.66218	0.624814	8.70078	13.0578	0.0138268	4.54062	19.4596	12.7226	1.6	3.97383	6.05717	2.87281	1.3	1.5	0	4.65415	1.41442	0	0	0	0	1.02712	0.643615	0.600811	0.691623	1.24235	0.954252	1.19314	3.67082	2.81042	0.516077	0	4.73139	3.06809	3.2534	0	31.2131	17.7286	3.90376	10.6682	0	0	247.487	7.72365	13.313	6.28415	0	0	17.4801	120.541	130.454	193.01	145.642	4.8991	13.9897	0	0.613934	86.9998	48.0589	91.3814	67.1947	2.3	4.02133	0	4.84104	35.1958	9.29522	4.43776	3.45005	2.68384	0	3.94241	15.2164	6.90783	21.4043	144.034	2.43668	10.3454	31.3286	0.00401933	5.3246	13.4529	0.685412	4.21712	2.18457	16.2675	21.7192	6.21928	4.9125	30.1234	102.712	5.42277	0	3.54074	37.5919	2.01066	3.80733	80.4495	46.7221	33.2355	48.5266	11.2744	0.626018
T	M	457	80.3885	206.423	1721.68	513.779	23.8103	280.281	35	3.58241	24.067	0.14	0	0.16	0.136498	0.0979721	0.823636	0.120759	0	0	0.233382	0.268825	0.0692028	1.58352	1.71755	0.349287	0.0681468	0.0614117	0.0499828	1.5797	1.56429	2.01343	5.14379	2.48426	0.00237469	0.687337	2.05183	0.0321885	0.000432055	1.00522	2.84738	32.4784	46.8068	19.1841	0.0902281	0	0.318045	0.788552	2.21565	6.05269	0.290764	0.39	3.17534	13.2857	54.4866	72.1174	60.2705	1.89678	140.819	0.761301	2.39802	4.38002	1.97339	0.181981	7.63582	19.4646	43.1674	68.9996	55.5583	3.55093	3.2	0	1.39417	6.53503	26.0056	13.0711	9.41869	4.70455	2.93697	0.0214683	0.0332641	0.13	2.20327	2.33783	2.94643	1.6	0	0	0.0803061	0.999756	0.0412137	0.13	0.815569	0	0	0	0.10487	0.352196	0	0.62	0.911677	2.30557	0.108151	3.66733	5.55474	0.0138268	3.72251	7.13701	7.48412	11.1186	0.77	1.8	0.95	1.3	1.5	0	0.89	0.28	0	0	0	0	2.67692	1.57046	0.790382	0.15	0.60525	0.10751	1.64293	3.10977	0.457374	0.105884	0	3.47154	1.17518	3.11719	0	12.7498	19.1302	2.27114	3.4927	0	0	197.172	2.08751	6.38533	2.38257	0	0	8.39442	123.265	106.391	119.958	25.2507	2.38424	7.0095	0	0.616132	39.5238	23.5831	56.7356	40.4603	2.3	1.71725	0	3.31703	13.6287	2.71927	1.53251	2.2836	0.0550504	0	1.51864	8.9797	4.35991	12.8344	125.162	1.96568	8.24624	23.8796	0.00401933	4.6424	9.59876	0.641175	0.331793	7.17649	11.9508	10.4323	5.00863	2.56221	43.7074	126.64	0.00479823	0	5.55176	0.62	0.178319	4.23507	53.4148	8.07763	14.0103	14.0366	4.68903	0.19
T	M	467	137.575	302.159	2455.86	760.936	78.5963	524.152	35	8.88566	71.3295	0.14	0	0.16	0.136498	0.0979721	0.131734	0.120759	0	0	0.233382	0.268825	0.262848	1.34145	2.53682	1.21736	0.333616	0.663068	0.0499828	1.5797	0.144489	1.95028	13.93	14.0933	1.10336	0.857647	2.02927	23.0688	0.000432055	0.623607	4.98335	29.7816	84.9219	66.8126	0.0902281	0	0.701618	1.19394	6.42988	18.4482	3.34575	0.39	2.45463	11.8461	56.8059	141.773	82.8758	12.337	3.4	0.26206	2.8214	7.26031	3.47402	0.181981	6.92514	13.9868	25.7541	35.737	33.9703	7.55927	3.2	0	0.273291	7.45574	37.7562	17.351	10.3674	1.81426	1.82479	0.690562	0.0332641	0.13	2.75842	1.34129	3.15631	1.6	0	0	0.0803061	0.627936	0.0412137	0.13	0.72002	0	0	0	0.10487	0.352196	0	0.62	1.46404	4.07616	0.108151	4.11489	6.55564	3.50963	2.02367	5.24002	8.32334	1.6	0.77	1.8	0.95	1.3	1.5	0	0.89	0.28	0	0	0	0	0.0954522	0.0896463	0.11	0.15	0.701292	1.10014	0.159439	1.4304	2.03228	0.641225	0	4.61762	1.72644	2.97565	0	22.3421	9.65942	3.04119	7.41157	0	0	178.793	3.83718	12.3291	0.917804	0	0	20.5437	282.476	133.272	97.4565	2.74268	2.92627	8.72548	0	1.58723	100.901	54.6067	106.654	13.9773	2.3	2.02655	0	4.30724	29.1644	10.0399	1.69192	0.309735	0.0550504	0	1.87143	15.076	8.60942	23.3434	102.726	2.87122	9.15786	32.9915	3.46013	5.39865	17.7529	2.26826	5.7522	3.54392	15.1468	19.5229	10.1182	9.59428	19.9291	57.7522	16.9348	0	0.677973	0.62	0.178319	0.238454	44.6233	13.114	7.2588	9.82436	5.89654	0.19
T	M	483	74.2316	202.04	935.723	747.679	91.8665	297.303	4756.52	2.34224	59.8448	0.14	0	0.697556	1.13277	3.43026	7.39522	2.4204	0	0	1.96892	3.66522	3.34972	15.9934	22.1722	4.20135	2.04002	3.01404	1.40808	8.43037	5.44064	13.1189	48.9869	31.2584	5.30405	3.07194	2.63075	93.1118	0.000432055	7.56404	19.2977	47.1672	118.433	73.0447	15.9041	0	0.789246	7.68392	25.3472	56.0128	10.8576	9.38415	25.1411	36.26	67.5742	162.86	145.118	45.5598	3.4	7.41579	24.3458	37.8632	9.84958	5.79529	69.3236	66.2394	83.044	110.731	132.059	44.1863	3.2	0	12.6964	44.4643	175.374	74.8844	61.9325	33.5537	15.0606	1.18618	2.95195	0.901571	19.9758	18.5016	8.62393	1124.61	0	0	0.531887	0.374484	0.1047	2.95983	3.29674	0	0	0	0.212132	1.76928	0	2.48713	1.57073	2.03182	0.265247	3.33735	4.92196	11.399	2.68217	9.76517	11.8802	4.78157	1.93062	9.98669	6.54738	3.11422	4.63211	0	12.1434	1.88839	0	0	0	0	0.407846	0.895968	0.434728	0.227084	0.536735	0.427703	0.472164	1.46289	1.21287	0.214077	0	4.00523	1.87118	1.69581	0	32.9931	11.9473	1.42613	2.94756	0	0	233.557	3.82621	7.12653	0.824226	0	0	12.3426	140.834	84.5375	93.6778	96.2174	2.7181	9.42429	0	1.05301	57.3143	54.3149	123.582	52.879	2.3	3.88582	0	6.27666	26.6524	16.1908	5.59071	4.33287	4.4139	0	3.46636	9.81513	6.72724	12.3521	82.4035	3.0555	8.80492	31.2714	2.30268	4.80879	12.286	1.57423	2.51851	0.910977	7.75435	14.2682	5.07331	4.21752	17.151	74.4799	7.74019	0	3.27912	52.9224	0.996666	1.62629	19.9653	8.33474	11.3405	5.84295	8.07923	0.390721
T	M	484	61.3875	206.461	1564.94	732.336	68.9399	494.772	35	10.3004	58.2383	0.14	0	0.16	0.136498	0.0979721	0.131734	0.120759	0	0	0.233382	0.268825	0.0692028	0.966454	1.12423	0.525827	0.0681468	0.228965	0.0499828	1.5797	0.144489	1.10367	6.12415	6.29393	1.19069	0.686061	1.93672	1.22577	0.000432055	1.08718	4.02104	21.0438	71.9876	61.3413	0.0902281	0	0.712411	1.0768	5.96897	17.9024	2.57763	0.39	5.32836	18.313	62.6181	175.485	133.116	37.1294	3.4	1.38012	5.78878	14.8428	4.53624	1.89513	17.029	34.1709	59.948	96.9893	120.66	42.3352	3.2	0	4.8747	17.8323	114.637	61.4656	45.9643	14.439	9.11981	1.96565	0.0332641	0.13	9.67401	7.4684	4.13081	460.318	0	0	0.461353	0.578454	0.0412137	2.7595	1.88637	0	0	0	0.10487	0.352196	0	0.62	0.889751	2.42475	0.108151	3.75267	8.6503	0.0138268	2.37446	10.5798	13.9155	1.6	0.77	22.5783	0.95	1.3	1.5	0	18.3371	1.85637	0	0	0	0	0.560549	0.0896463	0.11	0.15	0.537491	0.594192	0.159439	1.50097	1.34833	0.105884	0	1.81284	0.927361	0.969236	0	10.7044	9.52092	2.03897	4.89702	0	0	177.794	8.77351	18.7819	1.34885	0	0	12.9233	361.147	96.6489	99.0292	60.4292	3.53118	12.704	0	2.36331	79.93	85.3819	190.637	4.41433	391.252	3.94584	0	7.92853	26.9144	11.7941	0.022977	2.22729	0.0550504	0	3.77546	8.16281	6.20957	13.1822	92.1717	3.44279	8.53388	39.3873	0.00401933	4.74213	14.2134	0.77624	4.93561	3.29487	10.3176	14.255	5.98242	7.8746	17.3986	74.7984	12.338	0	3.77001	0.62	1.18269	1.04823	36.5405	15.8601	14.8821	12.5576	11.8857	0.19
T	M	485	57.1314	198.552	1157.93	558.695	29.3944	328.245	35	5.54726	38.6362	0.14	0	0.514093	0.865642	3.32535	6.497	3.73815	0	0	2.30381	2.62543	2.57205	13.9245	14.8557	4.13285	1.00606	1.19553	1.20779	6.93215	4.8885	11.5101	29.6793	15.7656	4.77865	1.03404	2.1764	17.1438	0.363409	4.96712	17.7247	33.095	48.1921	33.1131	5.23298	0	0.454087	3.06479	12.0807	12.2299	2.7408	4.32167	13.0149	25.4547	55.2806	119.23	74.0406	14.3278	3.4	2.59807	8.68917	12.6779	3.25866	2.68508	31.3714	42.9631	54.618	63.9454	49.1824	16.1089	3.2	0	7.4973	26.5692	100.154	44.2693	31.3712	11.104	3.40357	1.29179	1.30393	0.747672	17.0674	8.32013	5.0039	337.563	0	0	0.291211	0.80212	0.165098	2.21846	2.30863	0	0	0	0.325262	1.84051	0	2.77193	1.03767	1.63194	0.339507	2.50407	3.53794	4.12098	3.14769	9.25237	5.08511	1.6	8.5658	21.3876	4.63739	4.10633	3.16131	0	9.68701	1.67926	0	0	0	0	0.426937	0.193449	0.369972	0.15	0.474505	0.46929	0.27849	1.04079	1.28609	0.204203	0	3.12907	1.17593	1.22954	0	13.155	8.74857	1.674	4.24749	0	0	124.211	4.93948	9.54699	0.474757	0	0	8.13806	173.999	65.6631	104.635	25.386	2.03008	8.3166	0	1.2329	38.0559	43.1409	146.241	21.9932	2.3	3.10405	0	5.57561	13.4344	8.30738	2.76651	2.86914	3.90225	0	1.91661	11.6285	4.76677	13.4652	87.2296	3.3336	7.03944	24.1266	0.00401933	4.0809	10.5782	1.63624	2.94454	1.77575	8.54054	11.5926	4.68918	4.94458	14.6789	53.744	7.64106	0	2.99686	0.62	1.0071	0.782802	27.2022	14.6592	9.63797	10.3844	10.5035	0.19
T	M	488	74.9333	244.748	1307.77	634.027	86.0818	315.678	35	3.02372	145.233	0.14	0	0.16	0.136498	0.498579	1.487	0.959976	0	0	0.233382	0.268825	0.474703	2.30614	3.48797	1.02846	0.2186	0.517001	0.337667	1.5797	0.598178	1.82247	9.81226	7.64675	1.23279	0.308863	2.19327	3.85767	0.100353	0.615642	4.80832	16.9046	38.5275	33.2429	0.0902281	0	0.500324	1.0037	5.91128	8.44288	1.71724	1.05698	3.00278	8.92227	30.6095	91.0072	68.6748	9.29439	3.4	0.617393	2.55094	5.69875	2.24705	1.007	13.9703	16.5128	20.6942	30.1084	34.6517	13.1323	3.2	0	3.22876	18.1061	66.087	17.7648	12.4836	2.4082	2.74605	0.682795	0.391258	0.373945	8.69321	6.8913	4.95086	1.6	0	0	0.352968	0.994394	0.191459	2.04804	1.03681	0	0	0	0.10487	0.723415	0	1.46786	0.666544	1.51118	0.233962	2.35252	3.39876	4.06101	2.08075	6.1924	5.22711	1.6	2.49173	7.02647	3.31364	1.3	5.38948	0	12.9474	0.698059	0	0	0	0	0.521294	0.422404	0.266769	0.273039	0.471662	0.394751	0.322332	1.3047	0.841802	0.237968	0	2.47343	1.58356	1.84337	0	17.2812	11.8053	1.56182	3.74884	0	0	136.946	5.32447	10.2836	0.044239	0	0	10.5908	93.7865	56.4171	95.5103	30.2041	3.74111	9.46351	0	0.5344	75.8989	24.3444	69.5254	26.3193	2.3	1.75864	0	3.02448	34.5555	3.57791	1.8414	2.33323	1.83067	0	1.96147	10.5445	5.96265	17.727	120.109	2.91761	13.3957	54.8861	0.00401933	5.42044	12.9573	1.07099	2.51258	2.95296	11.9241	13.8861	6.29198	4.45895	26.5605	99.9466	0.00479823	0	4.33066	64.4975	0.795381	0.782659	27.516	5.86295	6.20772	9.30272	4.78806	0.19
T	M	495	18.5876	97.709	1036.87	241.282	30.3437	148.458	35	2.09553	24.9859	0.14	0	0.652231	0.508965	1.34713	2.43978	1.47848	0	0	1.46552	0.754147	0.814534	3.79797	5.72166	1.69346	0.47128	0.658491	0.646901	1.5797	1.07417	2.21848	8.76831	6.64254	0.100947	0.41598	1.91221	6.5327	0.000432055	1.05585	3.65843	11.1269	24.8044	18.1935	0.0902281	0	0.234213	1.17519	4.54124	7.49944	0.701285	0.854953	2.30746	5.25969	18.0349	50.5358	35.2719	0.0406079	276.252	0.626953	2.288	3.98359	1.15727	0.662007	6.02283	7.99461	14.6605	26.661	28.0162	4.81616	3.2	0	1.99348	6.42788	23.8329	5.81076	3.37286	3.07441	2.27878	0.429196	4.01849	0.13	3.77817	2.6217	5.31646	1.6	0	0	0.0803061	0.580989	0.118505	0.492489	0.255689	0	0	0	0.10487	1.67415	0	0.62	0.664789	1.17249	0.108151	1.078	2.54706	0.792627	0.599377	4.40048	3.81012	4.56222	0.77	1.8	0.95	1.3	3.1651	0	0.89	0.28	0	0	0	0	0.211205	0.0896463	0.11	0.15	0.182181	0.206063	0.159439	0.434294	0.434437	0.105884	0	2.16599	0.998572	1.17423	0	5.83042	5.12884	1.77853	3.50539	0	0	58.9073	1.63174	3.26509	0.892802	0	0	6.18025	46.0232	48.7497	50.0521	0.00718031	1.44318	3.27997	0	0.18361	21.7604	11.3058	25.2768	10.6199	2.3	0.774021	0	1.50686	5.89668	1.92439	0.67915	0.567622	0.0550504	0	0.697964	8.43668	4.12065	11.3351	63.2857	1.67034	4.6268	11.935	0.00401933	2.42387	0.378226	2.24669	1.97885	2.39206	6.57742	6.75107	3.91643	3.27692	12.6188	40.1224	3.13541	0	1.85446	0.62	1.25284	0.741942	22.2372	11.263	5.88112	4.69205	2.39002	0.19
T	M	505	15.4577	86.3137	686.635	218.87	15.247	84.0892	35	1.49882	9.01741	0.14	0	0.16	0.136498	0.0979721	0.459873	0.290442	0	0	0.233382	0.268825	0.17502	0.941651	2.03121	0.826388	0.0681468	0.234372	0.0499828	1.5797	0.144489	0.545525	4.08952	5.61848	1.48986	0.147682	1.78458	0.0321885	0.141509	0.12873	0.798227	4.90578	19.5687	25.0179	0.0902281	0	0.348385	0.00691757	1.56649	5.22703	1.50255	0.39	0.138401	1.45153	7.80806	29.7169	33.4053	15.0352	3.4	0.343369	1.00939	2.49274	1.13213	0.181981	2.08124	3.01894	6.81728	16.3828	29.3286	15.096	3.2	0	0.341613	2.35259	10.7021	3.63468	3.09911	2.39257	2.59741	1.18207	0.0332641	0.13	1.30548	1.55875	5.2508	1.6	0	0	0.281636	0.820153	0.0412137	0.470073	0.314254	0	0	0	0.10487	0.94014	0	0.62	0.378536	1.11525	0.108151	0.764285	2.06829	3.21994	0.413411	2.95783	3.438	1.6	0.77	1.8	0.95	1.3	3.2829	0	0.89	0.28	0	0	0	0	0.220127	0.0896463	0.11	0.15	0.21261	0.199181	0.242705	0.593799	0.290527	0.105884	0	2.17641	1.60774	1.89839	0	5.29298	8.10335	1.53532	4.16767	0	0	59.4718	1.92087	4.73974	1.8467	0	0	3.49415	24.0196	28.4	68.0985	14.6236	1.19532	5.60106	0	0.0906775	7.97746	6.75554	19.9997	10.9454	2.3	1.57373	0	0.811532	4.03601	1.20851	0.713562	2.28146	4.13433	0	1.78895	5.82353	3.90766	6.03692	61.7013	1.45817	2.26486	8.6951	0.00401933	0.958461	3.49311	1.25502	1.07547	1.15068	4.46329	3.68727	2.15526	0.713766	8.23657	28.8575	0.00479823	0	1.8397	0.62	0.54167	0.238454	7.32831	3.46999	2.67896	3.14658	0.536445	0.19
T	M	506	52.8382	205.793	1037.54	473.492	30.2089	178.25	14218.1	1.02565	34.1353	0.14	0	0.16	0.136498	0.0979721	0.37487	0.377147	0	0	0.233382	0.268825	0.180136	1.09616	2.09607	0.783502	0.0681468	0.328914	0.331048	1.5797	0.144489	0.891162	6.24013	7.59257	2.7066	0.142932	2.23106	7.93822	0.000432055	0.240903	2.07142	9.05461	30.8886	40.9887	1.2015	0	0.703693	0.00691757	4.91633	8.58549	2.70586	0.39	0.775149	3.47239	17.7157	69.9858	68.5133	16.586	3.4	0.339027	2.26327	7.31134	3.29712	0.545264	2.43723	4.90787	14.1941	35.0625	58.1098	26.904	77.3398	0	0.393921	2.46501	15.3805	7.96572	9.16531	7.37586	7.86996	1.36576	1.61871	0.13	1.32053	1.29603	4.55572	1.6	0	0	0.410451	0.886716	0.0412137	0.463998	0.150157	0	0	0	0.10487	0.981836	0	0.62	0.786943	1.62052	0.108151	1.59682	4.193	5.84322	1.10448	6.15492	5.30843	2.8195	0.77	1.8	2.40864	1.3	4.58615	0	0.89	0.28	0	0	0	0	0.576049	0.386347	0.33618	0.293243	0.485308	0.548294	0.422849	1.81838	0.93364	0.310861	0	2.99875	2.41502	3.07768	0	15.3234	16.1073	2.71422	6.81509	0	0	139.968	3.95269	9.4749	2.58727	0	0	9.31009	54.9897	62.0816	129.016	53.0354	2.52714	11.5821	0	0.275346	30.5069	19.3619	46.4172	27.9806	2.3	2.95193	0	2.10517	13.0448	3.8806	1.93847	3.11739	3.96881	0	2.10452	14.3023	8.16046	11.9217	120.834	2.79195	4.66809	24.3444	0.00401933	1.56172	7.74997	0.93436	2.12445	2.07967	8.45921	8.90517	5.00088	2.60255	13.7219	67.0818	0.00479823	0	5.45929	86.8951	0.5724	0.884133	23.5879	8.42117	7.70291	6.02774	2.36469	0.334167
T	M	507	34.4368	104.906	810.351	284.343	9.35834	70.306	7363.13	0.742186	6.45636	0.14	0	1.38436	0.76279	2.79941	6.86133	3.72789	0	0	1.12951	1.24774	1.51773	9.7905	15.6401	2.80864	0.57097	1.31709	0.92946	1.5797	2.159	4.91286	17.7957	15.9635	3.94466	0.291567	2.35134	26.6336	0.143103	0.778465	3.94842	12.2699	38.9243	45.7812	3.36618	0	0.720915	0.00691757	5.42822	11.3039	4.58204	0.39	1.33172	3.95826	16.8496	60.4172	66.4746	21.1339	3.4	0.406232	1.97392	7.00094	3.65468	0.682474	3.33057	5.64732	14.1051	30.8189	52.7336	27.7088	3.2	0	0.964021	2.74933	12.6522	5.40408	5.91839	5.69577	6.24445	1.75717	2.04038	0.13	1.42774	1.84511	5.92487	1.6	0	0	0.440098	0.909259	0.0412137	0.13	0.150157	0	0	0	0.624761	1.6305	0	1.6107	1.19915	1.98359	0.180893	1.61593	3.34233	10.0773	1.431	4.68346	5.0064	6.48609	0.77	1.8	0.95	1.3	4.49798	0	2.87125	0.28	0	0	0	0	0.397351	0.291474	0.320674	0.15	0.311428	0.302212	0.333976	1.06419	0.601966	0.105884	0	4.41703	2.49519	4.06489	0	16.9156	20.0304	2.09294	6.45133	0	0	105.371	1.62575	6.89222	3.68923	0	0	6.80786	28.7723	47.4551	111.999	31.922	1.69733	8.99394	0	0.106664	9.29347	10.0026	23.9344	18.1875	2.3	2.50001	0	1.11533	4.72392	2.18247	1.17853	2.6915	3.73567	0	2.51801	12.9043	6.07088	11.5993	82.4429	2.40528	2.36771	8.94349	4.07716	0.602467	5.98331	1.94786	3.31089	1.67223	6.07477	5.57845	3.34041	2.00923	11.2246	39.5559	0.593798	0	2.76035	0.62	1.00629	0.64239	10.3744	9.53529	4.56204	3.63726	0.299959	0.19
T	M	512	29.9731	198.732	1162.22	475.26	9.68843	255.662	35	4.17917	36.6395	0.14	0	0.16	0.769475	1.69654	6.14734	3.81165	0	0	2.95791	0.932083	1.1012	5.50882	10.2502	4.5572	0.647985	1.42365	1.36203	1.5797	0.79671	2.7821	16.1769	19.2927	13.5484	0.683631	2.05512	54.0927	0.000432055	0.516481	5.14646	24.0413	87.0438	132.017	0.0902281	0	2.06176	2.523	12.1203	19.1679	6.08931	0.39	2.16021	11.9792	66.909	201.092	125.887	35.4565	3.4	2.25289	5.93538	11.2474	3.61958	0.5097	10.7181	33.8576	54.9634	77.6285	73.9269	23.978	3.2	0	1.38324	17.5535	108.845	52.1634	36.3945	9.94305	7.55152	0.722403	0.269347	0.13	5.59706	5.1657	6.01662	422.787	0	0	0.273546	0.750793	0.0412137	1.12596	0.811507	0	0	0	0.10487	1.67579	0	1.96158	1.4845	3.42051	0.246811	4.69181	8.80286	3.72282	2.91848	14.2685	9.03445	1.6	0.77	7.94044	3.69867	1.3	5.37727	0	6.03585	1.29755	0	0	0	0	1.43315	1.26772	0.638174	0.519346	0.809158	0.678768	1.14365	2.57326	0.977108	0.390292	0	1.50583	1.81318	1.65877	0	10.2469	12.1383	2.26102	5.1228	0	0	180.624	4.01727	8.09088	0.471115	0	0	12.0328	155.214	53.879	78.1488	10.1336	2.24118	7.34937	0	1.21456	49.0879	25.4493	62.452	6.38112	2.3	3.42205	0	2.27198	9.24366	4.05346	2.05283	3.38375	2.41475	0	2.1454	8.43131	6.36185	21.7167	100.716	3.06252	12.2815	30.9942	0.00401933	3.22916	8.68401	1.73348	2.98011	1.87309	7.31894	8.52706	4.81212	2.82064	16.2872	50.3279	0.352247	0	2.74643	0.62	0.792242	0.472258	24.3	7.63065	5.63645	4.34887	5.93277	0.67462
T	M	538	107.084	300.916	1385.53	708.998	92.9783	312.701	80807.3	0.0600323	67.1547	0.405165	0	0.16	0.263765	0.900558	4.34722	2.96357	0	0	2.87484	0.268825	0.968307	8.49287	22.7339	7.22173	1.17533	3.2479	2.46623	1.5797	0.889627	4.80923	36.5841	38.3731	14.9934	1.28735	2.39986	122.639	0.115092	1.21914	8.22769	30.7018	98.3877	105.509	21.9699	0	0.986597	0.793489	16.6611	33.4048	12.8945	0.839788	4.91182	10.6364	35.198	123.892	123.018	36.8049	3.4	0.988993	6.15261	18.3506	7.27145	1.36474	17.7677	19.6429	27.0123	47.3642	76.4225	35.788	122.349	0	2.8995	13.7909	74.0555	25.0057	23.2925	10.5248	8.04174	2.37459	6.01876	0.13	5.26872	5.29959	6.06272	41.7819	0	0	0.371591	0.555847	0.142719	1.43947	1.12779	0	0	0	0.271443	2.80643	0	3.65886	2.44053	3.15353	0.623354	4.01174	7.82588	9.37928	3.19165	9.13861	8.83821	1.6	3.62434	6.98162	4.777	1.3	6.70244	0	9.40473	0.28	0	0	0	0	0.817235	0.771863	0.781806	0.562147	1.05748	1.07611	0.680324	2.44058	2.27134	0.828514	0	6.27772	1.33737	2.40851	0	32.3398	16.0812	3.35865	6.53641	0	0	179.69	4.32653	8.32605	1.94247	0	0	15.8783	134.012	119.12	143.767	70.2024	2.72692	5.42844	0	0.965653	60.0751	34.7948	102.062	76.4589	2.3	1.91811	0	4.64882	26.7015	4.38034	2.85972	2.1419	2.39666	0	1.45687	20.3018	11.1118	21.5822	137.084	5.21845	14.8325	53.6781	0.00401933	6.22719	16.2831	1.15573	5.20286	3.0719	14.9243	20.7591	7.56293	7.11453	21.9577	87.1346	8.24571	0	7.10176	20.5214	1.30385	1.50028	30.7771	16.342	11.8536	9.37101	7.80542	0.19
T	M	544	84.69	329.042	1694.55	612.82	44.8807	326.042	35	4.82487	51.8877	0.14	0	0.16	0.5267	1.7594	4.78937	3.295	0	0	3.68051	1.92242	1.48326	8.28393	17.3383	11.7888	1.08981	2.63819	4.36988	7.62648	2.14304	5.85986	32.2292	34.5167	27.5289	1.40633	1.74323	132.272	1.42252	2.42269	9.26966	34.7484	98.402	120.997	116.185	0	1.10844	3.02477	13.7181	29.69	12.8887	2.06893	4.73831	17.7051	62.4141	162.685	108.46	89.481	8060.83	2.27193	7.21109	14.1685	4.27786	1.20139	15.4026	34.6582	55.8424	79.445	79.8276	46.254	17697.7	0	4.30197	19.1985	87.0749	37.9493	25.4135	14.358	10.2943	6.10499	47.4026	0.407033	7.0754	3.95052	3.48681	181.314	0	0	0.62528	1.06438	0.0412137	0.13	2.08206	0	0	0	0.532058	5.15002	0	4.53184	2.16168	10.226	0.473187	6.20923	13.6828	16.6649	3.22716	14.6315	8.73491	14.3027	5.35815	13.7111	0.95	1.3	1.5	0	6.22673	0.28	0	0	0	0	0.913507	0.424474	0.429925	0.426406	1.88679	2.64659	0.930121	2.85531	5.53007	1.08212	0	3.29518	2.55343	2.59242	0	13.2601	13.8943	5.20961	12.9746	0	0	148.192	5.98774	15.5299	6.17615	0	0	12.9124	119.076	98.9668	192.266	20.086	2.56601	10.6326	0	0.529104	37.5003	30.0651	86.5421	44.5098	2.3	2.16929	0	2.60526	13.2393	6.22976	2.65838	1.91965	2.14006	0	1.44305	24.8189	11.4644	32.7259	196.716	4.83969	17.7888	46.6816	0.00401933	8.32262	15.6658	1.82261	4.06703	4.02789	18.493	14.7057	9.07154	5.31194	29.4052	69.1686	3.20629	0	3.46023	147.808	1.13195	1.31199	58.469	44.9651	14.1794	21.3225	5.9639	0.19
Pan	F	CeMa_PAN	77.4322	237.231	1237.37	539.751	53.5422	203.568	31328.3	1.22471	27.5783	0.259724	0	0.16	0.136498	0.0979721	0.29744	0.120759	0	0	0.233382	0.268825	0.235662	1.20773	1.41888	0.495781	0.233595	0.35614	0.222869	1.5797	0.666004	1.93589	9.95852	6.44276	0.537863	0.660647	2.57441	3.62217	0.00254275	1.4318	6.63868	24.087	52.9351	28.6113	0.0902281	0	0.647326	2.80118	6.96169	12.284	1.2401	2.26183	7.72924	18.5806	47.3764	114.495	65.0679	4.87059	363.285	1.43928	4.11315	7.00393	2.9222	2.31116	25.9424	31.3	35.2701	41.2813	34.5922	5.78026	3.2	0	7.2279	21.8465	74.7666	25.2082	11.2295	3.48815	2.02466	0.953929	12.1721	1.20857	11.6328	4.85612	5.12283	1.6	0	0	0.162014	0.962955	0.123153	2.48841	0.957435	0	0	0	0.10487	1.04701	0	0.62	0.743853	1.58645	0.394382	2.8698	3.5062	6.77384	3.05169	8.34743	5.57705	6.86103	5.87098	11.499	3.00546	1.3	3.74092	0	6.65911	1.32682	0	0	0	0	0.48898	0.48807	0.278552	0.4438	0.705673	0.900068	0.581332	1.40939	2.84292	0.48763	0	2.78717	2.68128	3.50304	0	29.3398	12.6162	8.75669	16.0891	0	0	218.661	7.18878	13.1799	9.78639	0	0	15.0728	87.0994	109.31	165.468	106.015	3.35948	11.3251	0	0.469486	27.6362	30.6212	55.9182	49.3494	27.9389	3.08245	0	2.39358	8.0788	5.73311	2.39964	3.33902	9.18989	0	3.17201	15.9551	8.17634	32.8084	164.691	2.40398	8.11133	19.1225	0.00401933	5.70291	12.4857	1.03225	5.18619	1.71793	16.9301	30.4131	8.40346	10.3193	29.0732	97.3761	27.9216	0	2.8309	65.0843	0.986314	1.56534	34.3212	16.5405	11.3176	6.63437	3.79803	0.19
Pan	F	SyLu_PAN	59.8373	277.671	1768.39	641.087	178.204	301.794	35	4.75237	43.4806	0.565189	0	0.16	0.651617	1.47263	4.32546	2.09554	0	0	1.41167	1.99862	1.93579	10.5127	19.4415	3.52893	0.582878	1.60431	0.0499828	11.5684	4.28736	8.52664	30.6705	23.6546	2.66065	0.904416	1.88967	23.9632	0.000432055	7.95053	17.4312	28.4656	60.0758	48.0467	0.0902281	0	0.551753	2.10968	6.63101	12.3611	3.44213	11.4606	28.6276	33.1808	51.8578	104.999	69.2524	19.4212	3.4	1.56737	3.66136	6.09637	2.58235	8.27847	70.4643	51.5288	43.7112	44.396	46.3526	18.026	3.2	0	16.4413	39.7823	115.607	25.1527	8.99568	5.07104	4.72387	3.4125	0.0332641	3.58239	15.8909	8.33622	4.39018	2.1077	0	0	0.939502	1.04827	0.424004	3.94657	2.74117	0	0	0	0.10487	2.4101	0	0.62	1.12846	7.59761	0.519116	2.3118	4.89145	12.147	5.04125	9.11528	6.88464	1.6	13.1694	18.8122	0.95	1.3	1.5	0	18.877	1.98759	0	0	0	0	0.36595	0.0896463	0.11	0.15	0.734931	0.978035	0.159439	1.538	2.03453	0.105884	0	4.03203	1.3884	1.71356	0	16.042	7.89759	2.79072	5.94585	0	0	162.715	4.56124	5.79108	3.29415	0	0	28.4704	118.19	112.327	209.408	77.7692	2.94553	7.40228	0	0.587716	51.0347	57.9895	98.4633	53.8126	2.3	1.92764	0	3.32247	22.4134	8.42634	2.28006	1.33929	5.1178	0	2.08998	18.4016	10.6472	21.6471	163.968	2.61064	7.85364	20.5349	0.00401933	6.24028	11.4641	3.06325	2.99546	2.74409	12.3442	17.3812	5.82106	7.29161	21.7604	45.367	18.8485	0	0.677973	0.62	1.32281	0.847553	41.9157	15.6723	12.6463	22.2797	4.34941	0.19
Pan	F	KaIv_PAN	375.139	347.69	1795.73	966.995	131.08	460.891	35	5.25312	98.6672	0.14	0	0.16	0.136498	0.272533	0.776598	0.17434	0	0	0.233382	0.268825	0.542102	3.59027	5.17142	1.11086	0.390943	0.509368	0.0739073	1.5797	0.531463	4.0572	27.3116	16.0745	1.50806	0.817261	2.01238	5.60553	0.00176891	1.08532	8.43565	37.4751	90.6097	48.904	0.0902281	0	0.45539	0.900908	4.71329	11.5663	1.57702	0.768366	3.59252	10.466	30.4754	88.209	73.2511	4.22743	159.87	0.668111	2.33483	4.83567	2.79714	0.580965	11.2233	13.4702	19.1757	31.7906	45.6483	8.88995	3.2	0	1.96949	8.51332	45.29	20.1065	12.2594	5.15558	4.99692	0.410896	0.0332641	0.260108	3.2742	3.16673	5.93549	1.6	0	0	0.212062	0.818092	0.0412137	0.13	0.711411	0	0	0	0.10487	1.76819	0	3.27862	1.84919	2.17612	0.276171	3.52856	4.97345	0.989984	1.161	5.37732	5.58702	1.6	0.77	3.46309	2.69319	1.3	5.76109	0	4.70412	1.06395	0	0	0	0	0.337356	0.0896463	0.11	0.244622	0.23541	0.5104	0.159439	1.08609	1.38688	0.428701	0	8.26311	3.57864	2.98138	0	164.885	26.5579	7.5938	15.9323	0	0	493.695	13.3808	21.6116	5.11633	0	0	41.2663	320.764	203.607	215.452	187.775	7.16977	13.9994	0	1.81929	164.619	113.475	183.203	68.4018	2.3	3.53862	0	9.93279	39.6031	18.6903	10.7983	2.97083	5.54621	0	3.90549	17.2697	6.14104	18.6733	115.413	2.22484	8.42186	30.6872	22.9801	3.36976	10.8051	1.77246	3.63551	3.65384	11.8585	15.1164	6.15812	5.7354	19.4444	84.9838	8.31529	0	2.69955	186.308	1.21009	3.04513	50.5529	12.6275	20.919	11.9545	8.21136	0.19
Pan	M	AdVl_PAN	294.201	556.683	2390.38	1320.15	153.324	632.714	15789	4.46376	89.3922	0.14	0	0.16	0.685845	2.01461	6.58511	3.09267	0	0	0.233382	1.29459	2.34845	24.161	47.0864	16.2017	1.23617	1.75684	0.832257	1.5797	4.04464	20.1702	110.189	98.244	35.1417	2.22354	1.57753	73.2329	0.205912	7.78236	35.579	100.519	288.514	240.508	67.1519	0	1.24169	4.28682	18.4712	29.2194	8.03411	6.40844	35.6604	65.935	140.472	323.208	239.57	97.5529	3.4	3.49742	10.6919	15.5921	3.79793	4.28528	84.8383	92.9307	115.025	156.091	161.904	57.1852	3.2	0	9.59713	57.2821	277.344	125.05	86.3866	37.5609	18.9867	4.64798	4.16302	0.712762	17.7158	15.9469	8.31159	1697	0	0	1.05863	1.13188	0.175562	1.95428	3.61221	0	0	0	0.517556	4.79302	0	7.69781	5.11611	6.23963	1.88702	15.5649	25.7724	0.0138268	5.30413	19.836	19.9163	5.31924	8.87665	31.2418	7.39764	1.3	5.85229	0	17.5618	4.27858	0	0	0	0	0.638949	0.388735	0.604641	0.7363	1.39646	1.43013	1.31388	4.3525	3.99404	0.608959	0	5.06797	2.21161	1.98322	0	66.1872	16.5048	3.02235	7.64792	0	0	343.371	14.2284	50.9898	1.89673	0	0	27.2071	310.577	191.9	224.594	115.494	8.36616	25.5378	0	1.75543	91.783	90.7835	214.622	105.411	2.3	2.46782	0	6.50136	24.065	17.8896	11.387	1.41064	3.34945	0	2.04766	15.1044	6.75005	28.7588	139.633	2.73618	13.639	36.3227	0.00401933	7.55288	18.709	1.01279	3.22224	3.50895	18.687	25.816	7.91282	6.19484	33.3437	115.232	7.94599	0	1.65065	0.62	1.63783	3.2603	79.0777	22.6418	21.0127	26.7165	9.43576	0.19
Pan	M	TrVl_PAN	87.5223	340.674	1574.61	617.897	112.095	294.618	9401.83	3.83212	105.596	0.14	0	0.16	0.591581	1.79676	4.80957	2.35711	0	0	2.10608	1.72772	2.17291	15.3837	27.2959	9.57889	1.88082	3.7061	2.48698	5.16248	3.8716	14.0867	53.6315	43.655	14.2144	3.73484	2.41294	137.941	0.000432055	6.84384	25.7518	59.7674	122.023	105.321	19.5423	0	1.63542	10.3213	25.0562	36.9465	9.93801	6.09656	29.4322	53.3184	108.558	187.515	108.195	41.4671	3.4	4.84699	15.995	17.6099	3.81562	6.25545	83.3945	65.0311	63.7289	71.8618	55.291	18.2709	3.2	0	13.3011	61.6764	173.214	40.3327	20.5566	8.12556	4.21187	1.2866	1.47864	0.95871	13.8996	9.05569	5.10772	315.709	0	0	0.495072	0.221945	0.313534	2.32662	1.61483	0	0	0	0.225566	2.64694	0	3.96193	1.82021	3.22434	1.10124	7.0266	7.69729	4.72486	4.14718	12.9395	8.12459	6.97301	4.41683	11.3999	1.90092	1.3	3.20751	0	14.2903	1.6193	0	0	0	0	0.620111	0.497698	0.344107	0.531486	0.898418	1.52172	0.698207	2.13587	3.40759	0.898616	0	5.97216	1.88412	3.35168	0	35.5647	14.1612	3.02663	10.3419	0	0	203.468	4.36854	10.2403	2.65015	0	0	22.936	126.704	95.4261	161.925	60.2423	4.49559	9.59923	0	0.81672	88.5143	40.4206	77.8826	42.1581	2.3	2.92563	0	3.66265	30.2055	7.80619	2.23689	2.10956	5.91964	0	1.52485	17.0766	10.5571	19.1926	115.401	4.07007	10.0995	32.4558	0.00401933	4.61445	16.1665	0.597522	7.14802	2.94213	14.1555	23.7381	9.70124	10.8321	17.5964	69.5045	16.8939	0	5.7657	150.56	1.41158	1.52992	40.9152	18.1201	10.3089	9.00942	5.40726	0.19
Pan	M	KeLu_PAN	203.215	415.391	1851.28	783.197	99.2319	412.682	8004.72	2.62045	44.3232	0.14	0	0.16	0.136498	0.398043	1.13565	0.684219	0	0	0.233382	0.268825	0.691414	4.82336	8.64666	2.70174	0.534902	0.704081	0.254919	1.5797	1.31035	6.59303	31.9459	23.4644	6.88615	1.20579	1.96385	19.3132	0.000432055	1.89325	12.9889	43.5331	95.1345	69.8759	7.09956	0	1.05297	3.18294	8.73939	12.519	3.0675	1.2272	7.7345	22.3935	65.3046	143.192	86.1516	16.9436	3.4	3.03607	5.78266	8.04726	2.94091	1.19965	23.8235	36.9114	53.2124	81.7456	68.0798	16.1568	3.2	0	4.24216	22.0423	91.3491	42.1317	28.768	18.5604	7.675	0.391918	2.54454	0.13	8.31534	5.69486	5.36975	341.59	0	0	0.280148	0.692915	0.130685	0.954909	1.19953	0	0	0	0.10487	2.07732	0	2.02685	1.47836	2.30209	0.501861	4.26371	4.77764	9.6807	2.24022	8.71965	6.92613	3.29758	3.09195	9.84517	4.16301	1.3	4.74575	0	6.10837	1.12194	0	0	0	0	0.778353	0.0896463	0.11	0.15	1.13001	1.31236	0.159439	1.61883	2.19362	0.564513	0	4.92598	2.34319	2.95139	0	61.0832	14.5838	4.95309	9.28924	0	0	219.291	8.13003	17.9417	3.06056	0	0	22.6468	196.516	147.337	205.498	63.9624	4.1036	12.4378	0	1.34034	51.817	67.6129	134.598	63.3001	2.3	2.15845	0	5.11616	13.8733	13.3137	8.77108	2.30785	5.76162	0	2.88967	22.0067	7.43879	23.584	119.856	2.71235	8.64401	25.9397	0.00401933	4.51573	14.7813	1.35577	4.68366	2.99962	18.485	26.569	6.39052	7.27834	25.2026	82.9622	24.9942	0	3.27436	77.398	1.42864	2.69626	41.2797	22.3432	12.9049	13.1561	7.70017	0.19
Pan	M	DlBo_PAN	228.184	467.963	3072.75	1130.81	239.935	678.003	5664.68	8.05943	194.775	0.14	0	0.16	0.136498	0.469523	1.91452	1.22923	0	0	0.233382	0.268825	0.497444	3.90909	9.80074	5.37934	0.444263	1.48554	1.19616	1.5797	0.70707	3.05232	26.7462	31.3406	12.5178	0.839227	1.63982	62.7099	0.242735	1.05967	6.71478	29.5193	95.9317	98.8609	0.0902281	0	0.715537	0.702168	7.97442	19.2063	6.76609	1.4591	4.70011	11.8884	46.3335	131.096	87.5283	37.656	3.4	0.648045	2.96932	7.74185	3.56892	1.3111	16.7417	22.2601	28.2671	40.3102	43.8382	18.1438	3.2	0	3.79923	18.6363	89.8224	21.5619	12.3626	3.13503	3.22035	1.07957	0.0332641	0.13	7.11078	5.02342	3.3408	130.855	0	0	0.0803061	0.564258	0.0412137	3.15069	1.28333	0	0	0	0.10487	0.352196	0	0.62	1.61791	4.32574	0.108151	3.52454	6.63578	4.81098	1.89591	5.8776	7.8868	1.6	8.29896	1.8	0.95	1.3	1.5	0	13.4847	0.28	0	0	0	0	0.550121	0.654859	0.401961	0.501469	0.911825	0.951351	0.792692	2.06153	3.20837	0.464276	0	4.24805	2.24851	2.87243	0	28.4613	11.2185	4.93307	6.80783	0	0	240.224	11.3401	18.2042	2.66322	0	0	22.5568	240.119	137.104	148.036	69.888	5.23669	12.6284	0	1.31464	149.744	57.7085	98.545	54.6037	2.3	1.68554	0	4.40713	54.9061	5.82069	2.9269	0.309735	0.0550504	0	1.37501	18.7218	9.83487	17.5506	144.729	3.1171	11.4709	47.279	0.00401933	7.80208	21.6919	1.07602	9.44088	3.73191	20.1615	26.7394	9.98893	12.1264	21.9899	70.8814	20.3096	0	0.677973	0.62	1.13616	0.238454	32.5868	9.94471	6.8223	9.54134	4.01205	0.19
Pan	M	VlJo_PAN	115.163	348.287	1857.82	665.713	102.475	398.605	12685.1	3.47632	106.966	0.14	0	0.16	0.136498	0.420262	2.1191	2.14976	0	0	0.677179	0.505893	0.748102	5.79009	13.1076	3.85909	0.294872	0.64059	0.557301	3.05304	1.89886	5.47764	24.6525	22.1525	7.31881	0.718276	1.90593	15.7581	0.000432055	2.44584	12.2089	32.7636	71.7866	69.7722	0.583988	0	1.22231	2.23068	8.56456	8.87662	2.01912	2.84108	10.5294	21.391	53.2485	132.335	80.5174	14.7939	3.4	1.28373	11.8116	3.15192	1.70669	2.2033	25.8021	30.3507	33.1126	35.2619	30.9089	10.2694	3.2	0	4.31697	19.6792	85.5628	22.523	15.5558	3.40533	1.51259	0.564085	0.0332641	0.434585	5.64532	2.84591	5.02952	1.6	0	0	0.0803061	0.14953	0.272882	1.93488	1.14166	0	0	0	0.400549	2.51164	0	1.77265	1.57952	3.44894	0.369175	5.06545	8.2612	2.22983	2.14287	6.92891	4.61779	5.54815	3.79794	6.999	3.80543	1.3	1.5	0	0.89	0.776806	0	0	0	0	0.337661	0.245803	0.470203	0.27397	0.763136	0.863357	0.629874	1.70725	2.3583	0.241031	0	3.14604	1.19142	1.48618	0	21.673	10.8546	3.09348	6.4578	0	0	142.792	7.66432	16.5726	2.32774	0	0	15.0838	138.293	84.1103	118.308	54.0472	4.01957	10.1975	0	0.961409	69.1771	35.3963	102.572	60.7588	2.3	1.60418	0	4.10823	26.7528	6.95693	4.36206	1.70145	2.73124	0	1.39953	15.8881	6.90191	18.331	96.7785	2.12238	9.07099	29.1429	0.00401933	5.13158	18.4781	1.06511	5.93821	1.3419	17.1024	28.2222	8.19404	9.39729	19.1623	68.0567	17.6138	0	2.12173	117.858	0.850316	1.05854	38.9407	11.1309	6.98407	11.7538	4.98858	0.19
Pan	M	MaJo_PAN	74.7247	286.799	1555.92	662.233	84.5058	429.298	35	7.43352	86.9828	0.27339	0	0.16	0.136498	0.310551	0.625998	0.24691	0	0	0.233382	0.268825	0.772396	3.31944	4.63285	0.968837	0.285156	0.341834	0.13024	3.35598	2.00968	7.29262	25.7348	15.7246	1.0444	1.28318	2.00657	2.15638	0.0875852	4.40536	20.1104	51.6884	90.0939	53.2027	0.0902281	0	1.11038	4.87004	8.76047	11.5265	1.62947	6.26916	29.1189	50.806	101.907	185.302	90.986	15.9567	3.4	3.09333	6.67746	7.10961	2.5606	6.86918	94.1687	78.5164	75.6272	76.2298	51.9479	12.5236	3.2	0	17.2614	74.002	205.489	61.7189	34.8893	5.88836	2.52534	0.115538	0.0332641	1.86703	25.513	14.2147	5.70839	406.146	0	0	0.252462	0.998249	0.435042	4.44079	3.46512	0	0	0	0.10487	2.87296	0	4.44028	1.97929	3.04483	0.956943	6.63667	8.89803	0.0138268	4.04025	12.5131	6.78896	1.6	9.83559	19.7582	7.05213	1.3	3.86304	0	13.7325	2.23931	0	0	0	0	0.571365	0.0896463	0.11	0.15	1.15025	1.70963	1.00517	2.50157	3.19762	0.611643	0	2.28446	1.28723	1.49923	0	18.8444	9.34973	2.26049	4.94879	0	0	144.653	6.1419	17.2407	1.26988	0	0	13.9679	200.721	80.7765	125.523	38.3296	3.79241	16.1294	0	1.33553	81.3239	51.3579	200.438	58.059	2.3	2.78102	0	7.84194	41.96	11.8844	6.2283	2.271	3.13566	0	1.92932	8.78093	4.32453	20.2546	96.7353	2.06026	10.6274	24.322	3.76663	6.6055	13.1523	1.34323	3.22104	2.21509	12.9311	18.6383	6.30293	5.66371	21.6052	69.9313	11.0511	0	1.93277	0.62	0.557068	1.01824	47.0029	10.4385	11.4079	21.8631	9.3543	0.19
Pan	M	PoJi_PAN	110.966	513.045	3053.44	980.228	116.252	584.129	35	7.05273	161.015	0.14	0	0.16	0.136498	0.0979721	0.131734	0.120759	0	0	0.233382	0.268825	0.0692028	0.638562	1.38007	0.646192	0.0681468	0.353489	0.406618	1.5797	0.520226	1.47274	6.1158	5.77082	0.324973	0.763391	1.98533	0.0321885	0.000432055	0.759611	4.26278	19.288	51.7959	40.4145	0.0902281	0	0.644549	1.03433	3.66033	8.66241	1.27666	0.39	3.7189	15.0503	54.006	115.309	62.4536	8.46188	3.4	0.681117	2.97367	5.30861	2.01485	1.13636	9.21118	17.7722	34.2215	53.1201	46.737	9.07139	3.2	0	2.83058	8.12759	37.4243	15.0133	6.81679	3.65777	2.5825	0.590944	0.0332641	0.13	3.26553	2.24124	3.3751	1.6	0	0	0.0803061	1.19454	0.0412137	1.06886	0.725638	0	0	0	0.10487	0.352196	0	0.62	0.64503	4.80054	0.108151	2.73746	5.67962	0.179248	2.70179	5.67553	6.94426	1.6	0.77	1.8	0.95	1.3	1.5	0	0.89	0.28	0	0	0	0	0.812403	0.0896463	0.697291	0.15	2.00108	1.65474	0.855776	2.27437	6.55695	0.733103	0	3.27502	3.49035	1.47146	0	12.0645	12.1549	5.30367	11.0955	0	0	166.249	8.32576	15.1668	4.68842	0	0	14.7505	130.933	110.708	201.308	0.00718031	4.1905	12.03	0	0.573553	77.8499	37.5812	95.4367	41.5644	2.3	2.7622	0	3.54004	25.4049	5.85163	1.42336	1.23087	5.58273	0	1.02284	39.8617	21.7856	57.5944	286.724	5.38975	20.5025	41.8217	0.00401933	8.32762	36.6401	0.0374962	16.0426	4.22245	37.8951	49.3934	23.9654	20.4309	45.7277	185.346	23.7136	0	7.58907	0.62	0.904767	1.8802	69.5952	29.0883	14.8742	24.492	6.2144	0.19
Pan	M	BuAl_PAN	89.5305	474.859	1677.97	661.413	256.175	312.208	19188.5	2.81454	196.879	0.14	0	0.16	0.136498	0.345619	0.961733	0.582486	0	0	0.233382	0.268825	0.535433	3.10362	4.96376	1.46353	0.543998	1.04657	0.355254	4.03528	1.26716	4.32281	16.7612	11.6993	1.69117	1.1323	2.48118	24.4788	0.000432055	2.79157	11.798	25.3964	41.6193	30.8064	1.59219	0	0.70176	4.05685	11.1008	11.7833	2.30193	3.21758	11.7591	20.828	45.2859	90.9052	44.806	7.20386	125.998	1.63478	6.28917	7.02155	2.35078	3.90607	36.5573	29.0245	27.126	29.5824	21.6253	5.41673	3.2	0	9.66533	33.0555	92.2672	22.565	9.96849	2.90764	1.64404	0.983632	0.0332641	1.70439	12.5991	6.29063	6.31595	1.6	0	0	0.388112	0.903819	0.435562	3.15025	1.69642	0	0	0	0.10487	1.46493	0	1.97324	1.12681	2.34795	0.554359	2.1688	2.98302	12.6517	2.78521	7.42882	4.51995	5.78158	4.87444	8.17654	2.9424	1.3	2.76315	0	10.0793	1.46854	0	0	0	0	0.649315	0.60271	0.619883	0.71481	1.53558	2.36226	0.878416	2.94157	4.26705	1.22699	0	8.90543	3.55301	4.9563	0	30.0372	20.7525	9.01555	17.7415	0	0	181.65	9.51975	17.2024	4.73175	0	0	35.3933	148.054	113.376	176.589	42.5186	10.0335	13.9185	0	1.03383	150.093	54.7791	78.3499	37.2651	2.3	4.00747	0	4.84158	37.9198	6.73328	1.91312	3.49882	3.23808	0	2.72603	28.1066	14.3697	35.4019	158.948	4.32587	16.2566	39.8921	0.00401933	9.16148	23.9616	0.386551	9.89737	3.8702	29.6059	36.6125	17.6189	14.7876	39.4051	112.966	29.4193	0	6.19395	152.462	1.60944	1.45699	47.231	37.4993	14.9824	16.3225	6.97491	0.44236
Pan	M	ReLu_PAN	331.602	750.605	3374.24	1796.91	214.085	954.12	35	19.7492	227.391	0.14	0	0.16	0.136498	0.547364	1.1585	0.538413	0	0	0.233382	0.268825	0.431881	2.49631	5.49544	3.01483	0.0681468	0.564426	0.355704	1.5797	0.901576	1.59649	14.1492	20.558	11.7505	0.394422	1.44955	5.85086	0.259549	0.906689	2.2996	12.872	60.271	79.7277	33.1884	0	0.880652	0.00691757	1.82372	6.78266	3.07273	1.48463	2.71615	5.40164	17.5735	59.6206	72.7441	74.4864	432.454	0.617881	1.4068	3.14405	2.02326	0.833638	5.78765	12.4164	26.2899	38.8081	72.88	47.8787	4933.66	0	2.44364	5.67956	33.1188	20.0452	15.155	8.82396	15.4865	8.98719	26.0842	0.13	5.53949	2.83612	3.68895	13.4805	0	0	0.949155	3.15961	0.0412137	1.08868	1.18988	0	0	0	0.10487	0.352196	0	0.62	0.804681	5.09988	0.108151	1.50186	5.62582	8.25602	2.02332	3.50878	6.68509	8.77176	0.77	12.987	0.95	1.3	1.5	0	0.89	0.28	0	0	0	0	0.406743	0.344925	0.391737	0.399904	0.911973	1.24364	0.519447	1.50432	2.75939	0.386252	0	7.61543	2.56891	1.1303	0	67.0553	20.5199	5.9064	11.1799	0	0	406.743	13.1626	17.8962	3.19792	0	0	25.7532	323.363	159.968	303.471	87.152	6.07596	13.0499	0	1.72407	119.491	83.1079	171.958	29.518	71.5199	2.48233	0	5.36252	24.2145	9.70328	5.49735	2.79485	0.0550504	0	1.61601	64.6336	23.9268	65.582	347.056	3.94278	16.1888	35.5296	10.2892	7.22676	42.9054	3.02243	15.6691	3.68121	37.3416	72.7071	19.3707	21.5345	30.6905	173.277	58.8956	0	5.73639	633.043	1.84918	2.76385	63.9143	32.6278	27.8513	20.8359	9.1877	0.19
QC		NIST 20	109.138	217.736	1852.84	485.028	33.4622	382.147	35	6.98302	35.2451	0.14	0	0.16	0.136498	0.838665	1.5715	1.4067	0	0	0.233382	0.268825	0.688729	3.23425	4.50635	2.29221	0.0681468	0.388553	0.432782	1.5797	1.2568	2.82601	14.8509	12.407	3.6426	0.424549	1.84553	0.0321885	0.357493	1.66343	8.85071	23.1143	49.3036	39.6895	0.0902281	0	0.47697	1.08204	4.85357	4.51058	1.7855	0.39	4.53227	17.6444	55.5124	112.963	47.3894	14.858	3.4	0.717052	2.64932	4.02615	2.13464	1.40782	7.27846	18.0712	32.8183	43.3621	30.2704	8.85815	3.2	0	1.58342	4.70758	17.5229	8.86048	4.98767	2.69741	1.62077	0.714799	0.0332641	0.13	2.46692	0.782809	2.06334	1.6	0	0	0.389333	0.63123	0.0412137	0.13	0.150157	0	0	0	0.10487	0.352196	0	0.62	1.16728	3.05375	0.108151	4.28419	6.11362	4.74197	3.24006	7.80813	6.17623	1.6	0.77	1.8	0.95	1.3	1.5	0	0.89	0.28	0	0	0	0	0.0954522	0.0896463	0.11	0.15	0.751089	0.75017	0.159439	0.944386	2.0111	0.105884	0	1.5749	1.72754	1.30605	0	13.3672	7.20954	5.6717	5.66636	0	0	127.793	8.21687	14.9183	3.60956	0	0	14.045	200.683	131.791	145.478	25.9102	3.81708	13.6546	0	1.03247	49.789	51.6215	97.6845	19.7412	2.3	1.92659	0	4.41874	16.8175	7.86318	2.01684	0.309735	0.0550504	0	1.72544	8.46783	3.56989	15.1593	95.2385	2.69778	7.79096	19.3973	0.00401933	5.09626	11.4824	1.18821	2.43948	0.53884	12.4176	19.987	6.64179	7.14981	17.3487	42.0463	20.5596	0	0.677973	0.62	1.14804	2.89659	77.6956	24.7394	17.5067	27.9372	6.94075	0.19
QC		NIST 21	95.9316	206.939	1752.84	411.469	39.0279	355.147	35	6.70971	35.1319	0.14	0	0.16	0.136498	0.768203	1.36401	0.997161	0	0	0.233382	0.268825	0.773702	3.02905	4.82246	2.26061	0.0681468	0.533392	0.418292	1.5797	1.21533	3.01435	15.2846	12.2728	3.5221	0.114345	1.6483	0.0321885	0.218737	1.52733	8.07525	22.2534	49.2255	38.9267	0.0902281	0	0.471202	1.41507	3.91513	4.39427	1.71674	0.39	3.65148	14.6353	48.736	101.709	42.5057	11.6582	3.4	0.938582	2.08966	3.3522	1.88531	0.566699	5.07835	12.8372	27.6922	37.2486	25.8412	7.92655	3.2	0	0.273291	2.97236	11.2579	5.49036	3.88046	1.49627	1.44382	0.605728	0.0332641	0.13	0.941229	0.685214	1.85327	1.6	0	0	0.0803061	0.537874	0.0412137	0.13	0.150157	0	0	0	0.10487	0.352196	0	0.62	1.09537	2.4721	0.108151	4.17076	6.22812	1.70093	2.70828	5.75365	6.90928	1.6	0.77	1.8	0.95	1.3	1.5	0	0.89	0.28	0	0	0	0	0.449882	0.0896463	0.11	0.15	0.69637	0.670429	0.159439	0.721165	1.93253	0.105884	0	1.28602	1.36711	1.75517	0	9.95655	6.78086	4.47151	3.7627	0	0	126.303	6.78966	10.3812	3.63907	0	0	9.15889	144.261	82.9089	140.267	26.0427	3.75443	9.58837	0	0.742138	40.1951	40.3579	68.3159	24.7417	2.3	1.23936	0	2.85584	13.0343	5.81724	2.38689	0.309735	0.0550504	0	1.59071	6.3426	4.24599	13.1711	104.993	1.81335	10.1878	21.0137	5.17679	5.95545	11.5566	0.885543	4.53632	3.34999	11.7865	18.889	5.53584	9.0922	17.4787	44.2062	19.0742	0	0.677973	0.62	1.02956	2.71696	78.3535	24.2278	18.2043	26.7121	6.67423	0.19
QC		NIST 8	94.9299	205.325	1494.32	453.503	41.5098	312.706	35	3.70727	40.6229	0.14	0	0.16	0.267003	1.09313	2.1645	1.19614	0	0	1.15324	0.96235	0.817569	4.5367	7.7712	3.84718	0.523706	0.848055	0.738926	3.1406	1.42787	4.05964	17.8645	14.3202	6.3353	0.541106	1.90617	5.93562	0.293771	1.60923	9.17405	23.6324	42.4708	35.3838	11.2195	0	0.611828	1.70289	5.6313	5.49515	1.89776	0.39	3.81624	12.7203	39.7516	85.328	42.1049	15.4838	3.4	0.864366	2.46102	3.72164	1.68006	0.725479	4.44319	11.0916	20.4896	27.3893	21.8883	7.8153	3.2	0	0.273291	2.22006	10.2192	4.84916	3.43187	1.80632	1.1354	0.749472	2.42347	0.13	0.191847	0.571977	2.08339	1.6	0	0	0.160361	0.810896	0.163573	0.13	0.299686	0	0	0	1.32026	1.78561	0	0.62	1.33735	2.27414	0.713699	4.74505	5.95827	13.0571	2.45166	11.6382	5.51449	1.6	0.77	1.8	0.95	1.3	1.5	0	0.89	0.28	0	0	0	0	0.294666	0.180707	0.11	0.15	0.502541	0.589401	0.371121	0.794449	1.75637	0.268232	0	1.93908	1.70535	1.43879	0	15.6762	7.6096	3.9568	6.17094	0	0	105.904	5.69347	10.7005	3.85137	0	0	9.7961	105.056	85.3005	134.254	26.0471	3.22849	9.757	0	0.595391	33.0159	34.0206	85.9996	33.5171	2.3	1.93405	0	3.22542	12.1482	6.41958	4.29627	1.75053	1.6299	0	0.883854	10.3896	6.28413	19.6695	99.7683	2.98887	10.8213	19.589	0.819195	4.54829	9.961	0.686247	3.8242	2.71117	11.796	21.124	5.22236	6.85799	16.1726	45.7475	20.3662	0	1.64405	0.62	0.822396	1.58645	62.9509	17.0328	18.289	26.3506	4.38502	0.19
QC		QC 1	61.6778	210.369	1081.3	434.907	74.893	223.949	11224.6	2.22036	49.002	0.188738	0	0.16	0.295918	0.656554	2.00372	1.2206	0	0	1.14477	0.555226	0.735054	3.89973	6.63259	2.74002	0.425386	0.757431	0.568162	3.32787	1.21872	3.19247	14.5702	12.0419	4.30605	0.416738	2.30905	12.0395	0.171976	1.75283	7.51241	17.1191	33.2145	31.5552	10.098	0	0.544958	1.26579	6.07106	7.00916	2.27749	1.61864	6.04014	11.7244	29.4699	73.1004	47.6439	10.1922	288.138	0.78636	2.76966	4.91815	2.22705	1.65499	14.0508	17.7004	21.2082	25.7709	23.3875	8.45988	3.2	0	3.9332	11.0432	41.6023	13.4001	8.7151	3.51796	2.01542	1.38151	6.55183	0.260105	4.8897	2.67629	5.86818	1.6	0	0	0.19067	1.02437	0.164547	0.999516	0.796967	0	0	0	0.147198	1.71037	0	2.55841	1.26682	2.12785	0.404194	2.19533	4.45283	11.7748	1.9792	6.21486	3.80775	3.86051	1.4388	4.44419	2.29644	1.3	5.05889	0	3.86477	0.35	0	0	0	0	0.327832	0.685345	0.252186	0.291326	0.505424	0.693496	0.268555	0.920886	1.53313	0.354047	0	2.87311	1.37854	1.61792	0	12.332	7.84387	3.41144	7.07767	0	0	94.7959	4.94505	10.8984	3.29984	0	0	11.4198	85.0819	62.887	98.1318	26.4402	3.16447	8.43188	0	0.63117	40.9582	26.2346	62.0357	30.9495	2.3	1.61007	0	2.96171	14.3961	5.06229	2.01529	1.62118	2.95046	0	1.68167	11.7067	6.12579	16.6317	70.6451	2.10271	7.4911	16.5427	1.9326	4.10385	9.57031	1.29384	3.89513	1.08479	10.8669	14.8296	5.39347	5.84125	14.3956	40.7361	11.0151	0	2.58975	169.302	1.39232	1.52087	48.8332	17.0062	12.4103	20.1205	5.74781	0.271902
QC		QC10	71.9344	221.005	1435.32	503.529	81.8101	282.039	35	4.11603	47.1227	0.14	0	0.16	0.136498	0.523519	1.19736	0.675883	0	0	0.233382	0.268825	0.460745	2.87658	5.02896	1.92289	0.346422	0.522963	0.404829	1.5797	0.869226	2.39664	12.3251	11.2411	2.32142	0.389704	1.99462	4.81592	0.177385	1.14766	4.80428	16.3356	36.5268	32.1095	0.0902281	0	0.462507	0.845212	3.5255	6.71011	1.72036	1.21374	4.17806	10.0622	28.4051	66.2161	41.658	13.0474	3.4	0.568563	1.80807	3.49093	1.50955	0.897226	10.4228	14.791	19.928	24.7329	22.655	6.7789	3.2	0	2.78785	8.24472	33.8826	11.5358	6.60909	2.41536	1.71576	1.06981	0.0332641	0.13	3.93529	2.00727	4.59213	1.6	0	0	0.474867	1.11204	0.0412137	1.1061	0.684846	0	0	0	0.10487	1.7394	0	2.00277	1.02973	2.12503	0.236204	2.52553	4.53674	0.522863	1.44518	6.21374	4.04682	1.6	0.77	1.8	2.6163	1.3	4.8964	0	4.19777	0.28	0	0	0	0	0.363593	0.0896463	0.11	0.334271	0.560792	0.692172	0.314116	0.900826	1.47615	0.334338	0	2.4707	1.35147	1.29494	0	9.50177	5.79498	2.53027	5.56829	0	0	96.0378	4.05776	8.78922	2.42951	0	0	8.88315	85.235	63.0556	101.419	15.8147	2.72459	6.51034	0	0.407505	36.8054	22.8588	61.2259	27.3762	2.3	1.59981	0	2.28233	11.5984	4.23608	1.53803	1.527	3.43886	0	1.35897	12.0508	5.23262	16.3124	77.8292	2.61588	6.68907	16.2892	0.00401933	3.5825	10.6108	1.4579	3.55062	1.79383	11.5004	14.1286	5.9208	6.14274	14.3805	41.771	8.38086	0	0.677973	0.62	1.50868	1.35057	58.5967	16.11	11.768	22.4375	4.42803	0.19
QC		QC11	82.4747	220.034	1562.61	515.744	72.4116	293.217	35	4.24071	41.3894	0.502264	0	0.16	0.136498	0.5095	1.14538	0.89607	0	0	0.233382	0.268825	0.538124	2.59244	4.56863	1.80281	0.289981	0.479277	0.546726	1.5797	0.434992	2.12733	11.777	10.7195	2.5033	0.114345	2.17591	1.9684	0.204926	1.32766	5.7835	15.2493	31.9196	31.6755	0.0902281	0	0.43455	0.833292	4.35814	4.06245	1.49675	1.06041	4.14503	9.94814	29.5127	75.7781	51.0243	6.99245	3.4	0.546845	1.50543	3.50814	1.6632	1.23118	10.221	14.4495	21.7406	25.7315	23.3735	7.27215	3.2	0	2.83848	8.98879	33.4193	11.447	6.50199	2.34542	1.59642	1.05669	7.09645	0.13	4.09765	2.09167	4.72018	1.6	0	0	0.0803061	1.05746	0.0412137	0.86613	2.036	0	0	0	0.10487	3.52135	0	0.62	1.09309	6.40811	0.108151	2.50284	5.47857	8.33036	1.5265	8.3795	4.30108	1.6	0.77	1.8	4.3975	1.3	1.5	0	9.52223	0.28	0	0	0	0	0.296843	0.0896463	0.11	0.15	0.44028	0.813808	0.503263	0.879522	1.60043	0.314499	0	2.2174	1.41895	1.33247	0	9.63488	5.39478	2.21044	5.6442	0	0	95.1554	3.5744	8.40904	2.53527	0	0	8.7023	86.103	63.4162	101.164	12.46	2.06652	6.30797	0	0.444112	34.552	22.4819	61.234	26.4834	2.3	1.23961	0	2.33138	11.0374	3.94802	0.684522	1.10456	0.0550504	0	0.951417	12.3695	8.8421	17.5635	81.606	2.17604	7.69286	16.0615	0.00401933	4.63304	12.2604	1.59227	3.92432	0.53884	10.9759	14.4914	5.73924	4.97815	14.1601	41.5572	8.41331	0	0.677973	388.182	1.42241	1.80076	64.387	17.7162	12.5022	23.9137	5.759	0.19
QC		QC12	67.2687	204.839	1453.65	472.761	63.4011	270.496	35	3.98293	40.3003	0.589723	0	0.16	0.136498	0.0979721	1.05329	0.478318	0	0	0.233382	0.268825	0.452574	2.4955	4.31885	1.6744	0.210015	0.466621	0.0499828	1.5797	0.974701	2.19317	11.3563	10.689	2.53339	0.344076	1.94937	1.79306	0.33496	1.03047	4.35914	14.9461	37.0788	31.9394	0.0902281	0	0.438498	0.817731	2.92651	5.57773	1.64943	1.34061	3.54578	9.07365	28.153	67.251	40.007	12.1607	3.4	0.625553	1.50085	3.38932	1.52853	0.982281	9.35751	13.4308	20.1421	24.0889	22.1419	6.62907	3.2	0	2.46849	7.49456	29.0058	10.2353	5.69463	2.22532	1.29038	1.01396	0.0332641	0.451307	3.48824	2.04234	4.04602	1.6	0	0	0.325898	0.768528	0.0412137	1.13458	1.59258	0	0	0	0.10487	2.94825	0	0.62	0.894476	6.53567	0.108151	2.52383	5.70167	7.48522	1.59501	7.43942	4.99195	1.6	0.77	1.8	3.97005	1.3	1.5	0	0.89	0.28	0	0	0	0	0.296899	0.0896463	0.11	0.15	0.52451	0.636787	0.583762	0.901751	1.55402	0.105884	0	2.7635	1.42672	1.12295	0	9.2787	5.69906	2.62101	5.58796	0	0	95.7208	3.6736	8.26083	2.05246	0	0	8.53843	86.3124	63.666	102.346	7.63414	2.10039	6.16893	0	0.422225	35.0638	22.1317	61.0203	26.3425	2.3	1.80558	0	2.28754	10.96	4.12526	1.71985	1.71573	0.0550504	0	1.161	13.3028	8.03887	19.4552	79.3164	3.08875	8.13296	16.7715	0.00401933	5.3522	9.07036	1.83564	2.98224	1.67086	10.524	9.53259	5.49255	3.38547	13.8152	29.1343	10.8914	0	0.677973	275.076	1.5342	1.50412	63.0955	17.0748	11.7881	23.5451	5.12743	0.19
QC		QC13	71.5377	212.622	1553.03	496.891	60.2906	292.089	35	4.92298	43.4905	0.395272	0	0.16	0.136498	0.0979721	1.31118	0.710869	0	0	0.233382	0.268825	0.460753	2.48138	4.04926	1.74901	0.305228	0.430048	0.44877	1.5797	0.845662	2.16217	11.2132	10.508	2.21358	0.311338	1.94741	1.71079	0.256663	1.14892	4.77584	14.3351	35.7112	31.7482	0.0902281	0	0.42806	0.87058	3.28073	5.16212	1.53457	1.60257	3.77611	9.57506	29.4843	72.5681	42.6571	9.79143	3.4	0.62028	1.63416	3.25915	1.61405	0.778212	9.66693	14.4856	21.5013	25.2587	23.0078	6.50421	3.2	0	2.74293	7.76792	30.3645	10.811	6.29556	2.40561	1.43585	1.00829	0.0332641	0.13	3.89828	1.89638	4.43198	1.6	0	0	0.225106	1.12265	0.0412137	0.814245	2.01171	0	0	0	0.10487	2.42273	0	0.62	0.86911	6.34403	0.108151	2.24948	5.36637	8.64844	1.85884	7.12674	5.31852	1.6	0.77	7.21835	0.95	1.3	6.57633	0	0.89	0.28	0	0	0	0	0.0954522	0.0896463	0.11	0.15	0.447788	0.758429	0.789938	0.962643	1.53621	0.105884	0	2.04452	1.07024	1.08328	0	8.52314	5.48902	2.56645	5.39567	0	0	96.451	3.59478	8.28315	2.94363	0	0	7.86694	86.4221	63.2433	102.903	6.18144	1.97362	6.32166	0	0.419317	33.5645	21.4565	60.4853	25.2625	2.3	1.70823	0	2.08736	10.2978	4.10735	1.3481	0.309735	6.59047	0	0.580177	11.3105	5.12941	17.018	82.6863	2.39415	7.77989	16.2646	8.69674	4.54608	8.02249	2.45251	2.95434	0.53884	8.27881	8.28573	3.83806	4.1832	13.0173	21.8783	15.1292	0	0.677973	0.62	1.38922	1.80705	62.9039	16.7898	11.7486	22.3819	5.36557	0.19
QC		QC14	70.3579	204.786	1571.65	487.352	62.8818	303.042	35	5.28866	44.0303	0.14	0	0.16	0.136498	0.406164	1.12369	0.862861	0	0	0.233382	0.268825	0.415343	2.57459	4.19514	1.71227	0.255009	0.495793	0.233004	1.5797	0.714964	2.25201	11.8028	10.7924	2.40887	0.427308	1.83989	2.9069	0.163588	1.03635	4.4056	14.8249	36.9487	31.8105	0.0902281	0	0.431682	0.975536	2.80032	5.58204	1.5754	1.30093	3.48594	9.07662	28.0312	67.4241	39.8104	10.5901	3.4	0.793443	1.37944	3.00923	1.42657	1.15869	8.64291	12.9846	19.5985	23.4444	21.6256	6.04286	3.2	0	2.57246	6.73576	27.3408	9.80052	5.60031	1.81725	1.80139	0.641421	0.0332641	0.424408	3.52064	1.85133	4.35565	1.6	0	0	0.190357	0.976478	0.0412137	1.09284	1.7343	0	0	0	0.10487	2.64657	0	0.62	1.10445	6.37462	0.108151	2.2753	5.39707	10.1789	1.6779	7.3292	5.18078	1.6	0.77	1.8	0.95	1.3	1.5	0	0.89	0.28	0	0	0	0	0.398031	0.0896463	0.11	0.15	0.592071	0.688234	0.554628	0.905371	1.61193	0.105884	0	2.28753	1.19199	1.20322	0	9.2798	5.11675	2.44918	5.68154	0	0	97.1845	3.36543	8.31829	1.86868	0	0	8.13365	86.6105	63.1711	102.992	6.25425	2.35456	5.93183	0	0.43509	33.2257	21.7559	60.998	25.095	2.3	1.18578	0	2.30476	10.2314	3.78773	1.50958	1.3552	0.0550504	0	1.32569	12.7493	6.88815	17.609	83.8844	2.60875	8.28086	15.701	3.94401	4.59517	7.04936	1.33017	2.71436	1.90152	6.8325	11.8691	4.27588	5.39457	11.2816	26.3667	16.1648	0	0.677973	0.62	1.61709	1.51063	65.7546	16.6809	12.4144	23.0688	6.24626	0.19
QC		QC15	79.4851	208.702	1696.27	519.079	68.1316	315.003	35	5.22474	42.0263	0.14	0	0.16	0.136498	0.500928	1.27049	0.799761	0	0	0.233382	0.268825	0.491898	2.23084	3.67134	1.7583	0.35051	0.335548	0.445818	1.5797	0.533066	1.96016	10.6472	10.1662	1.63764	0.40279	1.92904	0.128503	0.143976	0.980717	5.02989	13.7333	33.2735	31.7647	0.0902281	0	0.433673	0.724959	4.00591	4.00244	1.57893	0.39	3.90068	8.62736	29.2265	77.0672	47.883	5.68462	3.4	0.46498	1.51769	3.08766	1.65844	0.891846	9.00986	12.6766	19.4311	24.4985	22.8822	6.2644	3.2	0	2.58419	6.65526	26.8421	9.41216	5.23555	2.01194	1.53625	0.871539	0.0332641	0.13	3.93828	1.94732	4.20869	1.6	0	0	0.271208	1.15807	0.0412137	1.1343	0.873161	0	0	0	0.10487	0.352196	0	0.62	0.781114	4.40111	0.108151	2.40214	4.96696	5.34264	2.32986	6.70096	4.53853	1.6	0.77	1.8	5.14758	1.3	1.5	0	0.89	0.28	0	0	0	0	0.0954522	0.0896463	0.11	0.15	0.514956	0.601854	0.159439	0.891375	1.55723	0.105884	0	2.31867	1.1846	1.10139	0	8.74103	5.1785	2.3957	5.29079	0	0	97.0891	3.24681	7.91953	2.06473	0	0	8.33226	86.7599	63.9978	103.886	0.00718031	2.17267	5.60607	0	0.385147	32.7798	20.7132	60.9224	24.2734	2.3	1.17345	0	2.23624	9.73129	3.71873	1.14485	1.26165	4.13704	0	0.742837	15.8296	9.00767	21.7598	93.1857	2.55503	7.8554	14.1705	1.90957	1.95412	9.16636	2.86552	3.97529	0.53884	7.4388	13.7966	5.05777	7.75234	9.76716	37.0094	14.809	0	0.677973	0.62	1.51773	1.46422	67.7659	17.6253	11.8441	23.4912	5.22723	0.19
QC		QC16	69.3863	204.811	1572.33	456.437	63.8928	293.918	35	4.59807	42.1584	0.14	0	0.16	0.136498	0.417073	1.01668	0.75277	0	0	0.233382	0.268825	0.506439	2.72242	3.96825	1.53384	0.0681468	0.592418	0.334986	1.5797	0.920984	2.1022	11.2285	10.5996	1.48528	0.327138	1.87358	1.1026	0.183399	0.951974	4.58632	13.5213	35.9152	31.6993	0.0902281	0	0.434165	0.901834	3.10422	4.63789	1.54996	0.39	3.37594	8.82128	27.8059	69.8572	39.6145	9.02548	3.4	0.552852	1.32026	2.95506	1.48942	1.01125	8.1827	11.9683	18.6709	23.1775	21.2067	5.77532	3.2	0	2.28242	6.44016	24.0905	8.59928	4.83269	2.03654	1.21401	0.573438	0.0332641	0.13	3.34425	1.77996	4.30717	1.6	0	0	0.249379	1.20412	0.0412137	1.36165	0.912988	0	0	0	0.10487	2.01575	0	0.62	0.874211	4.49975	0.108151	2.54868	4.84051	7.96729	2.34439	5.57019	5.48689	1.6	0.77	1.8	0.95	1.3	1.5	0	9.96122	0.28	0	0	0	0	0.0954522	0.0896463	0.11	0.15	0.577988	0.612276	0.159439	0.922694	1.49045	0.105884	0	2.59589	1.37344	1.03193	0	8.48884	4.84927	2.25272	5.76935	0	0	93.8401	3.44576	7.75643	2.82183	0	0	7.90362	87.4515	64.2587	103.232	0.00718031	2.01456	5.86135	0	0.418262	31.8797	20.2642	60.8927	22.534	2.3	1.30554	0	2.15208	9.76018	3.9247	0.559474	1.10679	0.0550504	0	0.864064	19.9201	9.73137	21.8713	104.898	2.34015	10.4313	15.0709	0.00401933	2.99066	15.9453	0.992075	6.21778	0.53884	12.6511	20.2383	5.37301	8.78212	13.3853	53.8342	21.7735	0	0.677973	0.62	1.5287	1.68383	68.5557	17.646	12.5951	23.2522	5.44757	0.19
QC		QC17	83.9874	217.029	1869.63	541.456	73.5284	347.174	35	6.99126	47.74	0.14	0	0.16	0.136498	0.0979721	1.32122	0.599798	0	0	0.233382	0.268825	0.397176	2.20801	3.62402	1.74768	0.0681468	0.522966	0.355295	1.5797	0.696806	2.08773	10.1746	9.92356	1.41391	0.114345	1.92689	0.0903591	0.390348	1.18329	3.89443	14.5101	40.9623	33.0952	0.0902281	0	0.459137	0.580799	2.63421	5.29422	1.58858	0.39	3.60254	9.04976	30.8878	72.0987	39.5145	10.0009	3.4	0.478322	1.65988	3.04802	1.69397	0.75383	8.83958	13.1022	20.3975	25.9382	23.8975	6.4177	3.2	0	2.64937	6.81339	27.9392	9.85665	5.36805	1.97713	1.77317	0.48658	0.0332641	0.13	2.83936	1.96819	3.7443	1.6	0	0	0.290786	1.33128	0.0412137	1.16283	1.32407	0	0	0	0.10487	0.352196	0	0.62	0.935252	4.61444	0.108151	2.44505	5.45018	0.0138268	2.13785	5.59586	5.30935	1.6	0.77	1.8	0.95	1.3	1.5	0	0.89	0.28	0	0	0	0	0.0954522	0.0896463	0.11	0.15	0.32245	0.677181	0.159439	0.851567	1.55309	0.105884	0	2.82109	1.09597	0.459165	0	9.05884	4.2275	2.65965	5.06608	0	0	88.0915	3.10773	7.87586	2.26849	0	0	8.59469	89.8724	66.1409	103.893	0.00718031	2.06697	6.37962	0	0.49667	31.9224	20.6179	62.0023	22.0832	2.3	0.949281	0	2.47693	9.38754	3.69116	1.36166	0.970269	0.0550504	0	0.209693	20.963	11.6243	29.6009	110.33	3.27605	11.793	20.4389	0.00401933	3.12542	17.7787	3.24534	5.26352	0.53884	15.9299	22.7036	10.2196	10.4447	17.4036	62.526	27.5332	0	0.677973	0.62	1.52634	1.69656	68.8113	17.2593	11.6528	23.0465	5.1611	0.19
QC		QC18	89.2163	219.116	2032	577.196	83.7765	378.778	35	7.72351	48.5901	0.14	0	0.16	0.136498	0.0979721	1.32275	0.674362	0	0	0.233382	0.268825	0.482671	2.13707	3.83843	1.54345	0.0681468	0.448352	0.450196	1.5797	0.989353	1.82967	10.314	10.1766	1.84521	0.114345	1.86859	1.41383	0.202214	1.05804	4.52407	13.733	36.1437	32.4227	0.0902281	0	0.35839	0.393303	3.16913	4.63004	1.5575	1.45851	3.23964	8.33101	28.573	74.0186	42.6919	8.77826	3.4	0.309022	1.49484	3.05541	1.54532	0.976317	8.15311	11.9828	19.0525	23.8838	22.4842	6.1726	3.2	0	2.21516	6.66947	25.5537	9.14446	5.18458	2.11169	1.59346	0.857903	0.0332641	0.13	3.30761	1.69963	3.2612	1.6	0	0	0.0803061	0.996046	0.0412137	0.13	1.02702	0	0	0	0.10487	1.74375	0	0.62	0.765613	4.39432	0.516781	2.45042	5.44759	4.14065	1.32116	6.79255	6.17097	1.6	0.77	1.8	0.95	1.3	1.5	0	0.89	0.28	0	0	0	0	0.0954522	0.0896463	0.11	0.15	0.528792	0.626572	0.159439	0.973042	1.45277	0.105884	0	3.10653	0.786002	1.70651	0	10.9857	3.86227	2.99126	6.64688	0	0	76.5001	4.58285	10.7634	3.80477	0	0	11.5598	123.609	89.6672	105.906	0.00718031	3.75096	8.46555	0	0.617299	45.4367	28.0545	80.8888	23.8902	2.3	2.1045	0	3.30176	13.6478	4.80269	2.05358	1.17676	0.0550504	0	0.209693	20.1961	6.75815	29.344	73.6102	2.85905	7.86284	19.9494	8.18331	5.91911	17.1238	2.03145	5.53015	0.53884	16.5101	21.4222	9.94747	9.81221	20.9166	60.8615	20.9856	0	0.677973	0.62	1.01227	1.25	67.8889	16.3185	11.675	22.2394	5.34648	0.19
QC		QC19	90.7368	215.798	1981.12	571.867	80.0498	371.133	35	7.28133	47.4028	0.14	0	0.16	0.136498	0.405425	1.11015	0.925267	0	0	0.233382	0.268825	0.387831	2.20259	3.52429	1.50394	0.0681468	0.45383	0.289146	1.5797	0.776409	1.97074	9.93222	10.0541	1.20806	0.114345	1.85079	0.0402356	0.165704	1.13025	4.16614	13.3627	37.7775	32.5224	0.0902281	0	0.327501	0.583486	2.70495	4.94318	1.83743	0.39	3.38454	8.70401	29.7356	74.0567	40.9024	9.41719	3.4	0.228559	1.54721	3.13639	1.86207	0.181981	8.65212	12.2793	20.3267	25.6679	23.4409	6.28254	3.2	0	1.9829	6.62399	26.0777	9.37438	5.35131	2.23694	1.70182	0.817692	0.0332641	0.13	3.78511	2.03397	3.25801	1.6	0	0	0.0803061	0.672374	0.0412137	0.13	0.98679	0	0	0	0.10487	0.352196	0	0.62	1.21653	2.67195	0.108151	2.29892	5.14221	1.3884	2.24868	5.24706	6.12106	1.6	0.77	1.8	0.95	1.3	1.5	0	0.89	0.28	0	0	0	0	0.0954522	0.0896463	0.11	0.15	0.658855	0.720845	0.159439	1.02334	1.60537	0.105884	0	3.46823	1.78039	0.798493	0	14.1132	3.83504	3.84582	8.44379	0	0	92.8643	6.53301	14.7721	2.84646	0	0	15.8165	176.85	123.267	108.636	3.18537	3.20704	11.0656	0	0.740142	62.3718	37.4063	97.0861	17.866	2.3	0.273326	0	4.05067	17.7848	6.34782	0.855699	0.309735	0.0550504	0	1.16296	11.4495	4.8592	18.2437	58.0796	1.53153	4.74518	17.7168	3.10764	3.62887	12.8667	1.31036	4.94363	0.53884	11.7629	16.173	6.93468	7.50691	15.1583	41.9227	16.0369	0	0.677973	0.62	1.86247	1.83118	69.7795	17.2436	11.8981	22.7032	5.41683	0.19
QC		QC20	88.6083	237.006	2061.03	571.832	88.51	389.74	35	6.23145	51.8123	0.14	0	0.16	0.136498	0.0979721	1.20894	0.62979	0	0	0.233382	0.268825	0.300772	2.33468	3.49583	1.72709	0.311024	0.469532	0.259645	1.5797	0.808137	1.92687	10.6461	10.3952	1.40191	0.114345	1.84324	1.6479	0.248788	0.891909	4.41759	13.8475	39.2515	33.6359	0.0902281	0	0.351224	0.56398	2.9275	5.377	1.62395	1.41786	3.57258	9.15225	31.0089	75.7971	42.7538	9.4999	3.4	0.368504	1.86575	3.06219	1.83681	1.01475	8.5599	13.1472	20.9151	26.9362	24.2204	6.25655	3.2	0	2.24766	7.33935	28.5108	10.2399	5.56052	2.16257	1.76637	0.559746	0.0332641	0.13	3.51277	2.02841	3.41234	1.6	0	0	0.0803061	0.573304	0.0412137	0.13	0.808134	0	0	0	0.10487	0.352196	0	0.62	1.12945	2.77667	0.108151	2.34686	5.03461	2.32105	1.39448	5.44874	5.72778	1.6	0.77	1.8	0.95	1.3	1.5	0	0.89	0.28	0	0	0	0	0.0954522	0.0896463	0.11	0.15	0.486461	0.755276	0.159439	0.961561	1.61356	0.105884	0	2.13006	1.11789	1.83839	0	10.8259	5.92067	4.46149	6.4575	0	0	121.608	6.50282	15.023	3.45563	0	0	14.8717	178.713	108.577	112.224	22.2119	4.51468	11.5998	0	0.838057	65.9139	39.2789	75.8614	19.0967	2.3	1.65626	0	3.63819	19.0965	6.22404	0.789236	2.70085	0.0550504	0	1.60373	8.66874	4.8989	13.8032	76.5054	2.5961	6.78568	19.783	0.00401933	4.64333	14.6536	0.321074	4.85911	0.53884	13.3624	16.2043	7.46582	6.36012	16.5542	45.9724	15.1384	0	0.677973	0.62	1.56918	1.81175	75.8223	18.7549	12.8804	25.4933	5.79409	0.19
QC		QC21	82.3649	233.908	1988.75	553.613	83.9755	368.537	35	6.97225	48.1728	0.14	0	0.16	0.136498	0.0979721	0.920713	0.120759	0	0	0.233382	0.268825	0.308364	2.04698	3.49845	1.52066	0.0681468	0.382025	0.391081	1.5797	1.02785	1.91724	10.319	10.2178	1.18378	0.114345	1.84347	0.249063	0.291267	0.995784	3.49391	14.9644	44.3904	34.3477	0.0902281	0	0.356013	0.643253	1.93639	6.19778	0.992312	0.39	3.18355	8.15285	30.5091	69.2946	39.6269	12.4196	3.4	0.470961	1.4934	3.13901	1.94653	0.735233	8.46383	11.3464	19.0794	25.1965	23.1928	6.22274	3.2	0	2.62531	6.61596	24.6742	8.72498	4.71576	1.35911	1.80972	0.832432	0.0332641	0.13	3.19095	1.96209	3.21592	1.6	0	0	0.0803061	0.62084	0.222059	0.13	0.845554	0	0	0	0.10487	0.352196	0	0.62	0.957832	2.38226	0.108151	2.18213	5.22029	0.0138268	1.84003	3.48772	6.38675	1.6	0.77	1.8	0.95	1.3	1.5	0	0.89	0.28	0	0	0	0	0.0954522	0.0896463	0.11	0.15	0.532436	0.793707	0.159439	0.873041	1.53359	0.105884	0	0.194647	1.27258	1.05224	0	7.25571	5.78825	3.46372	5.05063	0	0	119.207	4.92559	9.66324	1.20797	0	0	9.67556	119.351	61.4621	108.701	13.5269	2.8407	6.93503	0	0.638326	48.0481	28.4709	47.9264	22.2307	2.3	0.273326	0	2.61373	13.3123	4.20563	0.504319	0.309735	0.0550504	0	1.57358	9.20883	6.35235	11.8202	78.6862	1.70573	6.92342	19.1883	0.00401933	4.62118	11.2787	1.10614	4.01291	0.53884	11.6074	13.9499	4.88993	6.44807	15.0961	39.5777	17.2994	0	0.677973	0.62	1.50913	1.6237	75.3859	18.7176	12.8302	24.7333	6.38166	0.19
QC		QC22	76.8843	221.566	1553.28	502.311	78.142	306.686	35	4.75473	47.9881	0.14	0	0.16	0.136498	0.586036	0.847082	0.405419	0	0	0.233382	0.268825	0.460523	2.43139	4.23812	1.65256	0.0681468	0.481573	0.483386	1.5797	0.144489	2.44399	12.1817	11.2303	2.02399	0.341079	2.07352	0.968322	0.281343	1.0279	3.29161	18.7283	45.7628	33.3252	0.0902281	0	0.478947	0.644942	1.67862	7.62586	1.76549	1.61636	3.72225	9.42447	29.6515	56.962	40.2606	18.3441	3.4	0.573855	1.69106	3.31958	1.96897	1.1606	8.37004	13.6992	19.8563	25.0375	22.9204	6.51793	3.2	0	2.57508	6.8039	28.6242	10.3982	5.56536	2.27739	1.44763	0.266955	0.0332641	0.13	3.25182	1.82615	4.19583	1.6	0	0	0.0803061	0.939883	0.0412137	1.09891	0.922537	0	0	0	0.10487	1.29563	0	0.62	1.06686	3.23298	0.108151	2.305	5.55619	2.6969	1.43656	4.19206	6.16053	1.6	0.77	1.8	0.95	1.3	1.5	0	0.89	0.28	0	0	0	0	0.0954522	0.0896463	0.11	0.15	0.646022	0.728476	0.632169	0.924659	1.77124	0.105884	0	2.08729	1.32611	1.1221	0	8.69562	5.00514	1.14649	4.44191	0	0	103.112	1.65189	6.01487	2.23924	0	0	6.88241	58.8036	57.2956	109.26	3.73713	1.73003	4.17955	0	0.246344	23.4164	12.4162	61.4893	27.5148	2.3	1.34073	0	2.13744	5.47351	3.34692	2.17989	1.51478	0.0550504	0	1.38079	11.2809	4.92623	16.2798	90.7599	2.66304	7.90629	18.7279	0.00401933	4.29106	11.6855	1.1081	3.76592	2.20955	11.7652	15.1811	5.67104	7.51249	15.4069	44.2501	12.9967	0	0.677973	0.62	0.966488	1.26317	72.1475	17.9012	12.7501	25.4526	6.00398	0.19
QC		QC3	62.8989	207.082	1181.47	429.839	71.8236	232.822	1866.15	2.63507	48.4051	0.14	0	0.16	0.136498	0.656371	2.02835	1.2347	0	0	0.887353	0.76611	0.660459	3.8596	6.56907	2.59493	0.399506	0.742947	0.633571	1.5797	1.08653	3.08923	13.9968	11.9286	3.56419	0.556646	2.29018	7.81942	0.205423	1.5885	6.31625	15.2832	33.6568	30.8259	3.84447	0	0.571084	1.22921	4.60365	6.62899	2.16602	1.32316	5.11779	10.7253	27.924	67.6008	40.4585	10.7907	3.4	0.860349	2.93716	4.23809	2.03256	1.20035	12.7834	16.2508	19.6446	23.7263	21.7815	7.59546	3.2	0	3.14508	10.0293	37.1744	12.1811	7.45472	2.85922	1.79658	1.18578	2.86589	0.809978	4.67947	2.51923	5.93556	1.6	0	0	0.282743	0.922964	0.11649	1.29121	0.819866	0	0	0	0.10487	1.88818	0	2.30739	1.31711	2.28941	0.404283	2.5538	4.75069	8.84255	2.35612	7.0336	4.33597	5.07175	3.39441	4.8176	2.21696	1.3	4.93712	0	2.99394	0.28	0	0	0	0	0.32344	0.567255	0.242452	0.269453	0.496633	0.697227	0.338638	0.915413	1.51681	0.255192	0	3.22812	1.53138	1.20955	0	11.8388	7.31306	3.22287	6.71563	0	0	94.6512	4.65102	10.1679	3.01223	0	0	10.852	86.18	64.1113	99.0462	23.0843	2.99305	8.22785	0	0.61641	39.6155	25.5928	62.4536	30.0935	2.3	1.82703	0	2.93337	13.8267	4.96839	2.33594	1.19856	5.45333	0	1.29154	13.5308	7.1551	17.7627	72.972	2.64847	7.14129	17.1631	1.25244	4.10359	10.1755	1.25723	4.40023	1.98523	10.5744	14.0487	5.96217	6.01448	14.7621	39.2705	13.449	0	2.08959	155.17	1.52514	1.59343	51.6991	17.9078	12.4781	14.9988	5.7741	0.40391
QC		QC4	65.4447	210.571	1405.18	479.628	76.5156	265.989	35	3.23753	49.7724	0.14	0	0.16	0.136498	0.494676	1.61114	0.977357	0	0	0.736697	0.502133	0.518906	3.19907	6.2715	2.25766	0.331299	0.541143	0.600427	1.5797	1.13929	2.88398	13.6398	11.7842	3.25258	0.371809	2.01841	6.80295	0.0981542	1.45888	6.21329	15.4771	34.7582	30.4137	3.08988	0	0.553194	1.39455	4.90607	6.17126	1.70321	1.24852	5.11526	11.1535	28.018	65.9911	39.1554	11.5376	3.4	0.905366	2.31231	3.93536	1.53625	1.67712	12.9119	16.3471	19.6704	23.8254	21.3292	6.93431	3.2	0	2.77815	9.86499	37.006	11.7219	6.88459	2.87139	1.59428	1.08716	0.38147	0.331539	4.17209	2.27733	5.85263	1.6	0	0	0.147456	0.377656	0.134727	1.07083	0.506249	0	0	0	0.10487	2.35954	0	1.69025	1.20075	1.96864	0.332228	2.58369	4.65957	7.09826	2.45687	5.5841	4.36934	4.10775	1.55204	5.3708	0.95	1.3	3.15868	0	4.3796	0.541184	0	0	0	0	0.265825	0.622591	0.261907	0.253763	0.482555	0.731219	0.422079	0.882841	1.58135	0.32458	0	2.76732	1.40261	1.68531	0	11.0682	6.93224	3.21617	6.68496	0	0	94.8927	4.31352	10.472	2.19414	0	0	10.8542	85.3352	63.3114	99.5192	20.7246	2.901	7.88046	0	0.605821	38.4639	25.1606	62.5925	29.443	2.3	1.98393	0	3.01816	13.3478	4.50816	1.89509	1.68718	0.0550504	0	1.08254	12.4112	5.96045	18.7812	74.5996	2.41276	7.94177	16.8187	1.57635	4.04631	11.6854	1.1539	5.50363	1.32606	11.2398	14.8415	6.4414	5.9646	15.104	41.0266	12.6094	0	2.06281	0.62	1.56418	1.512	52.8142	17.7304	12.0524	14.2049	6.20645	0.19
QC		QC5	50.272	206.34	1145.14	419.364	67.2988	230.722	35	2.32258	48.8064	0.14	0	0.16	0.136498	0.624292	1.18495	0.541112	0	0	0.233382	0.268825	0.650313	3.58567	6.18864	2.18868	0.386689	0.608736	0.613905	2.38833	1.32641	3.31034	14.3158	11.9803	3.24548	0.667941	2.09218	8.8608	0.140334	1.52294	5.08254	19.2374	39.2902	32.2008	3.1408	0	0.538735	1.49061	3.34011	8.71967	2.05661	1.96051	6.06004	12.3058	29.8407	61.2313	42.1384	16.893	3.4	1.04935	2.38438	4.33341	1.66664	1.32702	15.7985	19.374	22.8671	27.0292	23.4515	7.45918	3.2	0	3.60539	12.1332	44.5619	15.0053	9.0827	3.25835	2.24328	1.11082	5.59945	0.467903	5.08035	2.70217	5.84201	1.6	0	0	0.119061	0.955195	0.0957235	1.17458	0.97143	0	0	0	0.206424	1.63779	0	2.31294	1.29956	1.66812	0.31891	2.423	4.594	5.50697	2.55411	6.18863	4.11	2.80441	1.54013	6.86271	1.1875	1.3	4.55735	0	3.71468	0.28	0	0	0	0	0.30403	0.340886	0.254616	0.339429	0.498481	0.676694	0.207471	0.940273	1.55717	0.352657	0	2.71004	1.34845	1.69985	0	11.8502	7.5137	3.13413	6.83483	0	0	95.732	5.10668	10.5442	2.53357	0	0	10.4652	86.9849	63.9349	100.239	25.5046	3.00988	8.09305	0	0.524733	41.6628	26.1286	62.2017	30.7925	2.3	2.20012	0	2.63486	14.068	4.56686	2.03622	0.410751	2.94899	0	0.897329	11.6749	5.79596	15.5809	69.4418	2.1974	6.52546	16.0337	1.04365	3.93341	9.64189	0.989174	3.64383	1.53905	10.3725	13.7881	5.37477	5.3055	13.9273	39.7398	10.4984	0	1.94919	92.7655	2.16857	2.16713	53.6215	27.1511	12.9348	29.2289	8.40691	0.19
QC		QC6	51.4584	205.274	1158.5	416.661	66.322	235.572	35	3.15134	47.994	0.14	0	0.16	0.136498	0.479754	1.19298	0.530299	0	0	0.233382	0.480539	0.55544	3.37937	5.88347	2.00888	0.389998	0.663846	0.445074	1.5797	1.26086	3.13778	13.9122	11.9052	3.10216	0.532651	2.0171	9.59436	0.163211	1.46985	5.12027	18.9483	38.1271	31.9871	2.66545	0	0.505583	1.30082	3.62164	8.29753	1.91014	1.72508	5.15176	11.3339	28.853	61.5933	42.439	16.2805	3.4	0.927436	2.10717	4.23327	1.56325	1.30657	12.8162	16.8934	20.4733	24.9878	22.6524	7.5258	3.2	0	3.0983	10.4799	38.9739	13.0189	7.79968	2.66606	1.96886	0.621969	6.52935	0.419294	4.46643	2.32588	5.44519	1.6	0	0	0.0803061	0.778265	0.146194	0.13	0.746615	0	0	0	0.285758	1.6179	0	1.95295	1.03825	1.57962	0.198088	2.31173	4.45378	2.35707	1.62286	5.97613	3.74378	3.08089	2.4927	3.40168	2.08802	1.3	3.60772	0	4.17535	0.28	0	0	0	0	0.226927	0.26231	0.280011	0.15	0.529395	0.568924	0.425036	0.864223	1.5098	0.337774	0	2.6702	1.35212	1.50231	0	10.9832	7.30845	2.94764	6.40099	0	0	95.8037	4.75384	9.79325	3.10578	0	0	10.0689	85.2194	62.9328	100.653	25.464	2.79374	7.71868	0	0.470416	40.4319	25.0541	61.856	30.2482	2.3	2.00451	0	2.54103	13.1725	4.37435	2.05246	1.67615	1.905	0	1.14241	11.8823	6.25604	15.513	72.4492	1.96418	6.4725	16.6398	0.00401933	3.40699	9.30845	0.538438	3.74322	1.53532	10.5422	14.1302	6.13556	5.23236	14.4948	42.6769	10.6598	0	2.48404	82.1946	1.22235	1.23164	51.8002	18.6862	11.819	25.9314	6.23447	0.407364
QC		QC7	72.367	205.599	1328.32	481.418	68.746	268.164	35	2.89686	48.6204	0.14	0	0.16	0.136498	0.40521	1.35147	0.809117	0	0	0.233382	0.268825	0.593897	3.11419	5.53801	2.20998	0.406686	0.609547	0.474517	1.5797	1.10345	2.69285	13.2607	11.6185	2.81124	0.384993	2.064	8.98181	0.118209	1.34989	5.61718	17.1092	36.4816	32.006	0.918326	0	0.515441	0.90472	4.06445	7.38552	1.88412	1.18534	4.80073	11.0642	29.3624	68.4903	42.399	13.742	3.4	0.665779	2.18078	4.08735	1.58733	1.34412	13.1648	17.0255	20.9339	25.7209	23.3321	7.80404	3.2	0	2.91063	11.2232	41.5231	13.6053	7.73319	2.56206	1.91537	1.24758	2.19487	0.327374	4.97959	2.72782	4.99335	1.6	0	0	0.260683	0.966813	0.110771	1.30011	0.947575	0	0	0	0.10487	1.27485	0	2.24603	1.03227	1.81216	0.342097	2.46996	4.63225	1.50937	1.7256	6.17753	3.83017	1.6	2.66849	5.5832	1.90506	1.3	3.91257	0	7.47514	0.726725	0	0	0	0	0.263427	0.174011	0.299418	0.15	0.533569	0.684256	0.423866	0.915256	1.51837	0.345049	0	2.67346	1.30288	1.40013	0	11.0873	6.66089	2.68004	6.48714	0	0	95.9589	4.16078	9.86373	1.88461	0	0	9.97556	86.3205	63.4214	100.559	23.2756	2.94484	7.32104	0	0.487449	40.022	25.1046	61.795	29.7212	2.3	1.65034	0	2.52324	13.1745	4.21102	1.94585	1.39802	3.20028	0	1.29384	12.0566	5.74505	16.3947	75.1636	2.1311	6.64256	17.0335	0.00401933	3.92066	10.2155	0.791477	2.89119	1.65201	10.9246	14.0484	5.66771	5.64303	13.9556	42.3382	10.6624	0	2.50747	98.4182	1.07649	1.14434	54.092	12.671	12.4754	22.561	5.29392	0.19
QC		QC8	74.3986	213.246	1430.43	486.492	73.7756	277.158	35	3.50773	46.4997	0.14	0	0.16	0.136498	0.585836	1.30146	0.914826	0	0	0.233382	0.268825	0.603801	3.05232	5.27368	1.88919	0.324682	0.64444	0.324187	1.5797	0.820495	2.64669	12.9938	11.4347	2.89015	0.443502	2.20615	6.67338	0.000432055	1.24782	6.09107	15.5041	33.7062	31.3112	0.0902281	0	0.510976	1.11127	4.53381	5.75186	1.58003	0.39	4.90344	10.6728	29.0134	71.4715	44.2793	10.0286	3.4	0.657552	2.09703	3.68577	1.63047	1.50855	11.7312	16.4367	20.9728	25.3762	22.7643	7.52198	3.2	0	3.01543	10.1351	37.3401	12.7911	7.38063	2.50644	1.88617	1.18599	0.0332641	0.13	4.14843	2.42736	5.42131	1.6	0	0	0.188608	1.05824	0.0412137	1.39633	0.826687	0	0	0	0.10487	2.35565	0	1.71191	1.16544	1.96351	0.343208	2.55803	4.76817	3.45468	2.57122	7.03121	4.57857	1.6	0.77	5.9614	0.95	1.3	3.49528	0	3.57036	0.28	0	0	0	0	0.211206	0.0896463	0.11	0.338256	0.529209	0.708693	0.50023	0.933776	1.67968	0.365104	0	0.194647	1.30413	1.29573	0	10.3991	6.55591	2.80964	5.7698	0	0	95.279	3.89208	9.12465	2.47011	0	0	9.20895	85.718	63.7807	100.691	16.0662	2.85371	7.18159	0	0.459064	36.4452	23.7769	61.9401	27.7111	2.3	1.06522	0	2.47992	12.1713	4.13002	2.00697	1.89572	2.55996	0	0.954092	12.6414	6.3982	18.6234	78.1145	2.92159	6.75799	16.7849	4.01024	4.46894	11.7456	1.2098	4.79613	1.69408	11.4627	14.672	5.92691	5.9657	14.5357	42.2663	11.1859	0	2.82773	197.288	1.15004	1.04117	56.0697	11.7892	11.9063	22.2585	4.26051	0.19
QC		QC9	67.1631	207.182	1305.18	454.962	64.0572	257.582	35	3.44369	46.7319	0.14	0	0.16	0.269789	0.36401	1.36933	0.750171	0	0	0.233382	0.268825	0.559083	3.06901	5.25747	2.00278	0.328833	0.518378	0.408328	1.5797	1.13693	2.68154	13.3236	11.5139	2.65582	0.486768	2.08491	6.89722	0.0281816	1.22865	5.45804	16.4717	36.0354	31.9595	0.0902281	0	0.504335	1.09283	3.82824	7.08741	1.73419	1.54568	4.58237	10.5851	28.2658	66.5871	41.2857	13.0385	3.4	0.740894	2.0284	3.85517	1.67178	1.34709	11.6546	15.819	20.3913	24.9385	22.3987	7.48476	3.2	0	2.70002	9.34209	34.9482	12.1094	6.99985	2.36405	2.11562	0.877371	7.18649	0.13	4.25757	2.35347	5.10834	1.6	0	0	0.326689	0.91665	0.0412137	1.52389	0.441634	0	0	0	0.10487	1.77518	0	1.99216	1.06167	1.64413	0.309981	2.47725	4.76319	1.81007	2.05567	6.38224	4.14923	1.6	0.77	1.8	2.27231	1.3	4.57127	0	0.89	0.28	0	0	0	0	0.277197	0.0896463	0.11	0.300909	0.527747	0.631351	0.348471	0.866544	1.42716	0.321525	0	2.54264	1.31993	1.3878	0	10.3014	6.34235	2.93162	5.92746	0	0	96.0012	4.42555	9.31694	2.74447	0	0	9.34522	86.8378	64.6817	101.054	18.9718	2.81319	7.09771	0	0.451468	37.8199	24.0454	62.5024	28.255	2.3	1.80072	0	2.46023	12.0575	4.5427	2.1147	1.18095	3.07587	0	1.53448	13.3068	6.01997	16.0631	76.9539	2.70882	6.98037	16.6356	0.00401933	3.70928	10.4254	0.23509	4.3465	1.4167	10.7024	15.0626	5.87706	5.86563	15.005	42.0949	10.7523	0	3.22998	103.908	1.15079	1.41743	57.1729	16.1076	12.2992	22.4722	4.30083	0.19

### Sheet: Table 4b
Supplementary Table 4. Molar concentrations of individual lipids measured in Phase II (qualification) together with the statistical evaluation and normalized concentrations. b, Shotgun MS (LR).
State	Gender	Sample no.	PC 26:0	PC 30:0	PC 30:1	PC 32:0	PC 32:1	PC 32:2	PC 32:3	PC 34:0	PC 34:1	PC 34:2	PC 34:3	PC 34:4	PC 36:0	PC 36:1	PC 36:2	PC 36:3	PC 36:4	PC 36:5	PC 38:0	PC 38:1	PC 38:2	PC 38:3	PC 38:4	PC 38:5	PC 38:6	PC 38:7	PC 40:0	PC 40:1	PC 40:2	PC 40:3	PC 40:4	PC 40:5	PC 40:6	PC 40:7	PC 42:0	PC 42:4	PC 42:5	PC 42:6	PC 44:1	PC O-28:1	PC O-30:0	PC O-30:1	PC O-30:2	PC O-32:0	PC O-32:1	PC O-32:2	PC O-34:0	PC O-34:1	PC O-34:2	PC O-34:3	PC O-36:0	PC O-36:1	PC O-36:2	PC O-36:3	PC O-36:4	PC O-36:5	PC O-38:1	PC O-38:2	PC O-38:3	PC O-38:4	PC O-38:5	PC O-40:4	PC O-40:5	PC O-40:6	PC O-42:4	PC O-42:5	PC O-42:6	PC O-44:4	PC O-44:5	PC O-44:6	PC O-46:6	SM 32:1	SM 33:1	SM 34:0	SM 34:1	SM 34:2	SM 35:0	SM 35:1	SM 35:2	SM 36:0	SM 36:1	SM 36:2	SM 36:3	SM 38:0	SM 38:1	SM 38:2	SM 38:3	SM 38:4	SM 40:0	SM 40:1	SM 40:2	SM 40:3	SM 40:4	SM 40:5	SM 41:0	SM 41:1	SM 41:2	SM 42:0	SM 42:1	SM 42:2	SM 42:3	SM 42:4	SM 44:0	SM 44:1	SM 44:2	SM 44:3	SM 44:4	SM 44:5	SM 45:4	SM 46:3	SM 46:4	SM 46:5	SM 46:6	PE 32:0	PE 32:1	PE 32:2	PE 34:0	PE 34:1	PE 34:2	PE 34:3	PE 36:1	PE 36:2	PE 36:3	PE 36:4	PE 36:5	PE 38:1	PE 38:2	PE 38:3	PE 38:4	PE 38:5	PE 38:6	PE 40:3	PE 40:4	PE 40:5	PE 40:6	PE 42:5	PE 42:6	PE 42:7	PI 32:0	PI 34:1	PI 34:2	PI 34:3	PI 36:0	PI 36:1	PI 36:2	PI 36:3	PI 36:4	PI 38:2	PI 38:3	PI 38:4	PI 38:5	PI 38:6	PI 40:3	PI 40:4	PI 40:5	PE P-16:0/16:0	PE P-16:0/16:1	PE P-16:0/18:0	PE P-18:0/16:0	PE P-16:0/18:1	PE P-18:1/16:0	PE P-18:0/16:1	PE P-16:0/18:2	PE P-18:1/16:1	PE P-16:0/18:3	PE P-18:0/18:0	PE P-18:1/18:0	PE P-18:0/18:1	PE P-18:1/18:1	PE P-18:0/18:2	PE P-16:0/20:3	PE P-18:1/18:2	PE P-18:0/18:3	PE P-16:0/20:4	PE P-18:1/18:3	PE P-16:0/20:5	PE P-16:0/22:3	PE P-18:0/20:3	PE P-16:0/22:4	PE P-18:1/20:3	PE P-18:0/20:4	PE P-16:0/22:5	PE P-18:1/20:4	PE P-18:0/20:5	PE P-16:0/22:6	PE P-18:1/20:5	PE P-18:0/22:3	PE P-18:1/22:3	PE P-18:0/22:4	PE P-18:0/22:5	PE P-18:1/22:5	PE P-18:0/22:6	PE P-18:1/22:6	LPC 15:0	LPC 16:0	LPC 16:1	LPC 18:0	LSM 18:1	LPC 18:1	LPC 18:2	LPC 18:3	LPC 20:0	LPC 20:3	LPC 20:4	LPC 20:5	LPC 22:0	LPC 22:4	LPC 22:5	LPC 22:6	Cer d18:1/16:0	Cer d18:1/18:0	Cer d18:1/18:1	Cer d18:1/20:0	Cer d18:1/22:0	Cer d18:1/22:1	Cer d18:1/23:0	Cer d18:1/24:0	Cer d18:1/24:1	Cer d18:1/26:0	Cer d18:1/26:1	HexCer d18:1/12:0	HexCer d18:1/16:0	HexCer d18:1/18:0	HexCer d18:1/18:1	HexCer d18:1/20:0	HexCer d18:1/22:1	HexCer d18:1/22:1 2	HexCer d18:1/23:0	HexCer d18:1/24:0	HexCer d18:1/24:1	HexCer d18:1/26:0	HexCer d18:1/26:1
N	F	223	0.203262	0.297862	2.38014	12.1061	17.8231	4.25589	0.276998	1.10621	213.86	386.802	13.9137	1.66374	0.33078	33.2086	186.114	114.018	181.431	22.9733	0.999079	0.0548647	5.4489	47.9891	110.839	47.2618	59.4736	1.70771	0.0221827	0.175184	0.583844	0.565325	3.61193	9.44087	22.032	3.20848	0.157052	0.100332	0.202712	0.283293	0.0289529	0.147255	0.41828	0.00797595	0.156978	2.88754	2.34938	0.0472993	1.54086	9.22536	10.113	4.78858	0.862144	10.1653	12.359	5.87731	14.2818	8.44655	1.88209	3.01223	7.59007	10.4666	12.1286	2.72249	3.51295	2.72705	0.783229	1.39383	0.69534	0.641124	1.26231	0.495497	1.15204	8.16853	4.79512	2.71697	77.2688	11.7265	0.604819	2.22028	0.381577	0.0852337	19.0118	9.20227	0.44988	2.05029	15.1568	4.57909	0.181382	0.0669496	0.0149509	26.9802	15.7556	4.58176	0.412953	0.01405	0.452037	10.6702	7.84305	0.978659	14.8493	35.882	18.2799	2.30694	0.0150374	0.0712661	0.195231	0.168269	0.0149683	0.0181437	0.000128747	0.0697401	0.0134942	0.0480265	0.0144539	0.0585405	0.163598	0.0232958	0.110907	1.6793	3.19367	0.219744	1.53309	6.96672	1.7783	2.94241	0.261136	0.386747	0.308823	2.38559	21.0084	5.81889	9.31572	0.108141	0.57417	1.92153	7.67697	0.0473079	0.0552556	0.0283016	0.265591	2.76071	1.77989	0.102436	0.0168271	2.4721	6.37488	1.24985	3.39396	0.311513	5.99446	36.6619	1.65021	0.456676	0.108238	0.487117	1.31179	0.0286856	0.0424454	0.01985	0.0471199	0.878672	0.103519	0.0739284	2.31336	0.0205784	0.051307	0.037634	0.0246724	0.805392	0.778718	2.65458	0.739243	1.24159	0.0351778	7.94816	0.0745612	0.926403	0.0893985	0.68328	0.397746	0.392138	9.42229	1.57278	5.86563	1.00539	3.2849	0.516778	0.0247871	6.33947e-05	0.136795	0.708941	0.0104002	2.35716	1.39388	0.860485	86.6342	2.6246	28.1834	0.00864801	16.1371	14.525	0.408999	0.0715645	1.86268	5.54295	0.652265	8.65743e-06	0.11085	0.343764	0.888656	0.417125	0.178633	0.00396608	0.194783	1.36847	0.0461801	1.53557	4.61771	2.51392	0.0843651	0.0671082	0.000671159	0.407988	0.0679588	0.0208757	0.0718283	0.0941952	0.808442	0.561831	1.183	1.09144	0.0258139	0.0225761
N	F	224	0.0132801	4.42414	0.00814299	12.4451	14.3658	3.61337	0.145389	3.66798	179.11	410.512	13.7382	1.36126	2.13658	30.7356	210.367	106.037	152.513	15.4708	1.02268	0.0438917	5.80444	37.1385	90.7049	43.5997	46.1135	1.10191	5.48162e-05	0.253083	0.156504	0.396577	2.86626	9.00399	15.8612	3.4188	0.152966	0.147533	0.260548	0.344431	0.0761884	0.124811	0.223468	0.364091	0.0611	3.62141	3.27575	0.389394	0.883414	8.81998	10.1898	8.60391	0.975843	8.87987	12.5665	6.50594	12.7401	11.5262	1.41178	1.75116	5.56191	9.82794	14.0982	2.37191	3.11374	2.52352	0.768645	1.49462	0.870938	0.470721	1.21885	0.60591	0.690916	7.88444	4.17605	1.27332	88.1334	11.0329	0.469486	1.87005	0.209967	0.0852337	14.2767	6.20149	0.412335	2.34098	15.7321	4.25662	0.292196	0.103957	0.0149509	20.3283	18.3537	4.20041	0.348067	0.147591	0.581099	9.72438	8.34145	1.54339	11.4212	37.2327	20.4879	3.63862	0.0807531	0.0803598	0.327432	0.135822	0.0891065	0.24886	0.000128747	0.0126719	0.0134942	0.012387	0.0457674	0.0575177	0.151295	0.0295401	0.0511376	1.47842	2.76025	0.167743	0.983833	5.52091	1.65454	2.42698	0.213345	0.293323	0.279015	1.65775	14.1022	4.37563	6.11679	0.0321109	0.412664	1.36757	4.04202	0.0392466	0.0116379	0.0407225	0.243587	3.13899	2.26507	0.128251	0.000104912	3.67761	9.30998	1.76016	2.83333	0.458199	4.27085	23.6655	1.64811	0.448352	0.0307595	0.459868	0.983264	0.0598961	0.0364581	5.6856e-05	0.0427235	0.654024	0.0495555	0.02434	1.70551	0.0382002	0.0398636	0.00618283	0.0278348	0.621294	0.481298	2.63567	0.37374	1.21394	0.0570373	4.76197	0.042208	0.356922	0.0545567	0.415674	0.532056	0.229486	6.82651	1.48315	3.67937	0.577284	2.75946	0.275347	0.0166899	6.33947e-05	0.135831	0.595574	0.0104002	1.7816	1.1261	0.664246	79.7118	2.6319	28.6411	0.0112293	19.6807	22.5069	0.523445	0.0989062	1.66267	4.72928	0.469215	8.65743e-06	0.106223	0.356037	0.724618	0.422959	0.11228	0.0151604	0.167685	1.17516	0.0543558	1.50563	4.93277	2.84289	0.099694	0.0640773	0.000671159	0.600873	0.078445	0.0104539	0.101634	0.11388	1.22293	0.814229	1.60516	1.81213	0.0507198	0.0146026
N	F	225	0.00011474	0.297862	0.895852	8.60203	9.06612	1.84452	0.0172998	1.10621	155.607	328.118	10.5051	0.501361	2.13609	24.5707	164.254	96.6114	123.746	11.8937	1.71008	0.0438917	3.57606	29.3467	78.68	39.5783	53.3036	1.25874	0.104813	0.132121	0.0264695	0.703856	2.53891	6.25731	16.6207	4.82618	0.537683	0.215623	0.248467	0.134226	0.258842	0.0567634	0.0311996	0.0607995	0.0163913	3.5007	3.18283	0.719353	0.97442	8.14217	11.6384	8.23904	0.754038	8.60657	10.3695	7.63886	16.9298	10.3398	1.07298	2.88829	5.19251	8.92123	14.5804	2.41444	3.36655	2.5601	0.595246	2.08628	0.746795	1.30077	1.61255	0.673405	1.43167	7.52257	4.16051	1.27332	93.8462	9.73626	0.0525178	2.20927	0.191427	1.90035	19.2905	7.63248	0.490109	0.0365081	17.7633	3.19055	0.342182	0.0122757	0.0149509	20.1381	14.7003	3.79214	0.0658553	0.01405	0.672676	8.80439	7.27956	0.616969	13.1559	41.0145	20.0491	1.91985	0.171523	0.334993	0.332608	0.16661	0.0711587	0.452868	0.000128747	0.103557	0.0134942	0.012387	0.15505	0.00945765	0.0733282	0.0192772	0.0203789	0.838477	1.7975	0.111665	0.60405	3.37562	1.20871	1.75485	0.175042	0.297225	0.256011	1.18252	10.7674	4.12498	6.38508	0.0433525	0.17577	0.815011	3.02438	0.0290423	0.0134755	0.0533128	0.138079	2.03313	1.16444	0.0256082	0.000104912	2.85004	6.85447	1.64385	1.83316	0.406051	6.23908	27.0332	1.44845	0.385002	0.0307595	0.371174	0.962597	0.0680877	0.0389309	0.00624127	0.059057	0.670207	0.0955437	0.0593077	1.88971	0.0571588	0.0499886	0.0162678	0.00223323	0.670101	0.675662	2.61159	0.386962	1.55051	0.06326	5.02263	0.0671233	0.342583	0.0604759	0.554396	0.375786	0.318351	7.07779	1.27403	5.51857	0.602388	2.87124	0.452569	1.48063e-05	6.33947e-05	0.08208	0.386504	0.0104002	1.8035	1.51326	0.465222	60.7197	2.12655	20.9234	0.0103573	18.3829	20.3595	0.382236	0.0973258	1.56996	4.35442	0.431769	8.65743e-06	0.0856077	0.274756	1.03365	0.457115	0.130452	0.0150542	0.160247	0.955866	0.0407502	1.0982	3.67887	2.67472	0.0702371	0.056065	0.000671159	0.664263	0.0946594	0.0174451	0.0903601	0.0819898	1.03243	0.6367	1.44709	2.05387	0.0217001	0.0329001
N	F	226	0.0821331	2.055	0.00814299	14.2813	13.0171	3.59964	0.137739	1.10621	239.811	609.873	21.3396	1.20637	1.78505	40.5721	286.631	155.194	185.791	20.4072	2.52825	3.52782	7.28793	30.1943	88.7743	51.0495	78.7647	1.65225	0.366543	0.288292	0.431296	1.20483	3.40097	6.16681	18.5367	6.82751	0.584758	0.225029	0.322274	0.293731	0.273671	0.0877722	0.375475	0.00797595	0.0163913	3.7003	3.68056	0.683355	1.14344	11.4519	18.1362	12.1251	0.808847	13.1849	19.4102	10.685	17.3263	13.8067	0.00739979	5.91241	8.53174	12.4495	19.9913	3.35741	6.32031	4.67032	1.13052	2.5781	1.3976	0.895842	1.93677	1.3622	0.85431	8.10082	4.58881	7.11859	100.48	11.4583	1.05627	1.65566	0.364431	1.4074	17.1896	6.59726	0.608934	1.0288	19.8745	4.86782	0.0989404	0.0122757	2.14112	25.5465	18.5331	2.78806	0.845622	0.01405	1.75251	8.93342	6.97871	0.141434	12.7769	43.9639	20.8151	2.92032	0.0897645	0.141302	0.26202	0.025609	0.452029	0.993821	0.000128747	0.0126719	0.0134942	0.012387	0.0823568	0.070509	0.0670591	0.0344804	0.116285	2.01436	5.35323	0.332422	1.85877	10.6391	4.4381	3.60087	0.386584	0.481703	0.506353	1.5386	14.9342	5.51943	7.25228	0.111174	0.30788	1.08659	4.38244	0.0665396	0.0447793	0.0552565	0.288924	5.11774	3.45102	0.118239	0.000104912	7.01342	16.992	3.42636	3.66334	0.741398	6.48481	32.337	2.32886	1.19468	0.0307595	0.696349	1.5038	0.0721994	0.0439859	5.6856e-05	0.0694754	0.965679	0.169208	0.0452737	3.28131	0.0460056	0.0767124	0.0224023	0.0284372	1.04604	0.925785	4.18166	0.756127	2.39154	0.0984962	6.46788	0.0805057	1.06925	0.0929391	0.802297	0.56197	0.398532	8.51526	1.46031	5.41435	1.55297	4.82978	0.82071	0.0188187	6.33947e-05	0.102555	0.737289	0.0104002	3.29962	2.22224	0.7044	87.7717	3.0866	31.8914	0.0145001	35.0105	62.6326	1.5092	0.19011	2.89537	7.13608	0.752739	0.0197672	0.159604	0.534859	2.31786	0.58289	0.0747689	0.00683931	0.166005	1.19656	0.0579729	1.37571	4.54373	2.96379	0.0654852	0.0619748	0.000671159	0.623999	0.123446	0.0079026	0.170034	0.116789	1.26569	0.765937	1.9487	2.10137	0.0234057	0.042294
N	F	227	0.349871	4.72704	2.29389	10.8291	21.176	4.01127	0.127614	1.10621	202.299	323.126	12.7131	1.2005	0.865161	30.0346	156.473	98.7009	97.2267	11.8144	1.12966	1.57585	4.86219	29.2241	58.7665	36.907	28.5355	0.864649	5.48162e-05	0.31116	0.832185	0.611531	2.93312	6.62274	8.82264	2.8153	0.24372	0.238917	0.246711	0.177543	0.0890769	0.0518102	0.267977	0.361367	0.0163913	3.36995	3.19276	0.292961	1.64101	10.9975	11.0555	5.83563	0.780862	13.1701	13.5829	6.72721	10.4341	6.11994	3.87589	5.58467	9.35006	10.6132	9.50425	4.25001	4.21145	2.18183	0.867261	1.66786	0.911155	1.03997	1.20046	0.735253	0.74224	7.34515	4.30307	1.27332	73.8021	8.22708	0.616863	1.44989	0.284964	0.0852337	11.1685	4.69535	0.309353	4.02256	13.1379	3.59187	0.0272596	0.0122757	0.0149509	14.9005	13.7163	2.77931	0.0155054	0.220309	0.0167798	6.18447	5.07281	0.179456	9.0409	24.8957	13.896	0.773828	0.10651	0.0162522	0.180815	0.503958	0.0149683	0.149327	0.126624	0.0126719	0.0134942	0.012387	0.0473171	0.0373772	0.151095	0.0170232	0.023291	1.03106	2.45897	0.155629	0.55964	3.78592	1.50574	1.75153	0.19319	0.131187	0.138158	1.32886	7.94469	3.59148	2.86132	0.0799213	0.257313	0.95793	1.33071	0.033583	0.0177075	0.00424309	0.238477	2.60633	1.65753	0.0815947	0.000104912	2.84928	6.60605	1.7516	2.07293	0.347155	4.83954	18.5782	1.68008	0.306479	0.0307595	0.386676	1.0525	0.0294422	0.0269768	5.6856e-05	0.0180886	0.573407	0.00117768	0.0190468	0.947322	0.0210222	0.0398881	0.0298265	0.0262845	0.475497	0.263495	1.65646	0.206553	0.662104	0.0373431	1.6602	0.0323263	0.169726	0.0450039	0.365385	0.364747	0.15126	2.04625	0.900055	0.946362	0.31196	0.938214	0.125029	0.00424272	6.33947e-05	0.0849438	0.301742	0.0104002	0.707848	0.416541	0.851859	73.6653	3.86239	19.4913	0.0103681	20.8321	25.3487	0.506335	0.100076	2.27103	3.79227	0.471647	0.0438226	0.119502	0.415576	0.601504	0.373308	0.0806483	0.0142642	0.107095	0.880779	0.0494685	1.17659	3.78975	1.97687	0.0772787	0.0597764	0.000671159	0.602211	0.0819357	0.0155733	0.0814795	0.0836604	1.06245	0.82875	1.67749	1.37026	0.0587857	0.0146026
N	F	229	0.00011474	2.57082	2.75149	8.85237	30.0519	0.199973	0.443473	1.10621	228.622	384.819	16.8898	1.675	0.33078	42.6324	219.383	108.331	167.229	23.5308	1.88759	2.14656	6.73414	43.4479	124.907	57.3216	58.3276	2.05948	0.236653	0.447861	0.504569	0.707084	4.6779	12.0861	23.2054	4.14934	0.386299	0.370576	0.426725	0.176247	0.110226	0.160513	0.338644	0.179413	0.141234	3.28888	2.72641	0.324631	1.44239	10.6523	9.95683	6.87242	0.158321	12.4591	12.1801	6.78694	15.5132	11.6304	4.85839	6.06545	12.1294	12.121	15.0039	5.66572	6.36206	2.99122	1.4409	3.02998	1.24083	0.410108	1.65363	0.800371	0.893022	7.07812	3.29367	2.80892	71.0553	9.76218	0.548498	1.81939	0.347821	0.0852337	5.13276	6.17445	0.0470447	0.0365081	13.3908	3.40415	0.310655	0.0457022	1.27276	24.6938	12.0912	3.70185	0.0155054	0.01405	0.0167798	8.22222	4.66969	0.0158246	14.1997	36.8197	15.0776	0.217322	0.0630917	0.0162522	0.501709	0.145957	0.299965	0.0181437	0.000128747	0.0877063	0.0134942	0.012387	0.0451603	0.0161522	0.126778	0.0396121	0.0224756	1.17271	2.43475	0.1613	0.98716	5.65091	1.67511	2.15457	0.220705	0.318523	0.248586	1.45227	13.2919	4.3637	5.07099	0.0508728	0.427491	1.6534	4.40868	0.0778694	0.000110447	0.0199085	0.277588	3.42703	2.46723	0.113641	0.00522594	3.66839	8.90146	1.49792	3.23193	0.21388	4.17761	28.9103	1.85336	0.481716	0.0608497	0.528511	1.58929	0.0590138	0.0175074	0.0104579	0.0446836	0.532101	0.0107318	0.030662	1.68888	0.0203658	0.0699067	0.016353	0.0352503	0.473826	0.468716	1.89752	0.465238	1.04658	0.0625156	5.60337	0.0419279	0.56789	0.0650303	0.376454	0.302281	0.246214	5.88268	1.27215	3.65813	0.673921	2.4939	0.494731	0.00897801	6.33947e-05	0.0976873	0.529556	0.0104002	1.32215	0.915479	0.699989	79.0644	2.8407	30.2756	0.0116473	19.2863	20.6684	0.568642	0.108216	1.84303	5.42193	0.681436	0.015213	0.157726	0.441628	1.1356	0.334478	0.133945	0.00134554	0.163176	0.914704	0.0459144	1.01496	3.09773	2.05436	0.0556802	0.0236261	0.000671159	0.550781	0.106608	0.0233149	0.136835	0.105638	1.34381	0.737851	1.63371	1.878	0.0110577	0.0277298
N	F	230	0.368157	9.84588	2.83406	15.8875	16.2301	4.55599	0.144729	1.10621	211.359	398.136	13.3698	2.18238	2.24145	47.0884	204.946	107.378	163.303	52.4193	2.27114	1.75278	5.33863	42.1835	95.3959	66.0468	70.8591	2.41566	0.086066	0.28154	0.677357	1.17712	3.00971	8.14072	18.7891	4.46651	0.298045	0.2603	0.334456	0.397736	0.124182	0.10176	0.388299	0.00797595	0.0163913	4.00774	3.04689	0.403488	2.23328	10.6037	12.5198	9.02073	1.18106	16.8202	15.789	8.63549	18.6934	15.0155	4.21799	5.41061	11.3655	15.3084	17.056	4.27806	6.75661	3.50715	0.804489	2.04449	1.09882	0.37506	1.04751	0.57779	0.115982	16.3674	7.374	1.27332	122.997	13.1503	0.842337	2.65422	0.394259	0.0852337	18.6237	6.83566	0.480708	1.86051	17.579	3.46753	0.0272596	0.38625	1.7945	32.9803	19.4275	3.62966	1.21692	0.01405	0.748507	15.6068	9.65727	0.669035	19.7782	46.8759	18.7685	1.85437	0.0150374	0.361694	0.322068	0.438642	0.0269058	0.684358	0.000128747	0.0515821	0.0134942	0.012387	0.0420586	0.0303695	0.0923615	0.0228575	0.0636855	0.806555	1.78749	0.123074	0.727289	3.5635	1.03442	1.74315	0.389558	0.555263	0.311152	1.37242	10.5279	4.58389	5.92142	0.081057	0.310321	1.0034	3.92641	0.044202	0.0182435	0.0227411	0.491916	3.45559	1.48154	0.104411	0.000104912	3.92547	7.0687	1.25139	2.13548	0.499257	5.17624	26.6216	1.59209	0.729507	0.0802607	0.504597	1.33876	0.0631909	0.0677077	5.6856e-05	0.0756077	1.05646	0.168935	0.108597	2.80044	0.0476867	0.114245	0.0424104	0.0267111	1.33736	0.881235	3.82492	0.877558	1.53362	0.10887	9.07596	0.0649167	2.86453	0.0804869	1.38331	0.527979	0.517823	11.1745	2.05692	6.88617	4.23086	4.99636	2.74293	0.0387049	6.33947e-05	0.167102	0.961279	0.0104002	3.56499	1.99583	0.730788	63.8373	1.65423	24.4239	0.0161863	16.4966	18.1308	0.413328	0.102878	1.66361	4.48808	1.52948	8.65743e-06	0.100774	0.335113	1.15359	0.486973	0.10723	0.0161191	0.0990866	0.992284	0.0885018	1.62034	4.37859	2.26719	0.0678537	0.113682	0.000671159	0.688579	0.121219	0.0156452	0.122824	0.16883	1.46439	1.06016	1.90158	1.81892	0.0448145	0.035471
N	F	231	0.0972367	3.13377	0.00814299	13.9137	14.8834	3.06392	0.0647878	1.10621	198.393	364.318	12.6039	1.28955	1.28866	29.3111	189.611	104.512	162.127	19.3903	1.47305	1.12708	3.37573	31.8031	93.8109	43.7149	36.766	1.02877	5.48162e-05	0.268321	0.711587	0.663096	3.37332	7.42081	11.6601	3.13533	0.193733	0.242115	0.198096	0.0186008	0.0263995	0.0145362	0.19019	0.166995	0.0163913	2.9798	4.27426	0.563219	1.15109	8.43795	8.57654	6.30821	0.734004	11.6472	9.61826	5.14225	14.2963	11.5471	3.74391	4.27019	9.16052	10.3327	13.5949	3.96389	3.71157	1.9816	0.855893	1.16328	0.824862	0.452014	1.12322	0.639102	0.817061	7.31628	3.69297	5.68471	95.6605	9.85128	0.209701	0.561893	0.129666	0.302344	12.9306	4.71276	0.336416	1.82726	13.7052	3.01268	0.184155	0.0743526	0.98196	25.0678	12.8724	4.11144	0.621536	0.01405	0.0812525	10.1103	5.62065	0.504027	16.8219	41.4621	16.068	1.84354	0.0150374	0.135891	0.231393	0.27229	0.0149683	0.0181437	0.000128747	0.0126719	0.036529	0.012387	0.285477	0.0343291	0.0840408	0.0248008	0.0432432	0.894455	1.84813	0.151982	0.811382	4.01243	1.42843	1.71603	0.163167	0.218292	0.289443	1.08811	9.17218	3.17388	2.50637	0.0314426	0.275154	0.715654	1.58501	0.0700109	0.000110447	0.0286649	0.247813	3.25148	1.86371	0.066168	0.0365361	3.62426	7.98653	1.62807	2.81892	0.314979	5.25604	29.9	1.84305	0.367549	0.0535249	0.49121	1.11622	0.0411304	0.0201686	0.00215088	0.0370853	0.53737	0.00718857	0.0328047	1.32886	0.0220761	0.0302506	0.00618283	0.00223323	0.633001	0.554198	2.21991	0.332415	0.849606	0.0822594	3.85119	0.0537374	0.364343	0.0583694	0.411887	0.449907	0.203109	6.13759	1.15461	3.11301	0.697118	1.5333	0.352434	0.0074086	6.33947e-05	0.121714	0.478389	0.0104002	1.31801	0.683065	0.47348	76.7603	2.09489	27.818	0.00618134	20.1917	21.7461	0.51682	0.140818	1.78895	5.5703	0.620455	0.0110002	0.148294	0.323451	0.698222	0.523026	0.115117	0.0147205	0.122456	1.05305	0.0594951	1.32811	4.61114	2.55841	0.0905624	0.0711179	0.000671159	0.735065	0.108191	0.0186032	0.144102	0.0630242	1.54634	0.90954	2.29651	2.0483	0.0620368	0.0551255
N	F	232	0.117931	10.1959	0.00814299	17.9555	17.091	7.14123	0.0172998	1.10621	215.986	509.789	15.3099	2.66574	3.25439	30.2318	195.715	148.57	213.686	34.305	2.23073	1.27963	9.75294	39.0026	98.1621	52.9448	86.8631	2.56871	0.442865	0.13474	0.628662	0.947345	3.30968	6.67237	21.8936	5.83412	0.501874	0.629243	0.406159	0.484379	0.0967134	0.155058	0.710578	0.00797595	0.0877635	5.20582	3.6474	0.532474	2.71756	14.2578	16.4002	10.131	0.916381	21.9545	22.0935	10.555	20.308	11.8406	4.58879	5.65823	16.3883	17.1123	17.6825	4.47478	7.32811	4.9412	1.09504	2.02076	1.16978	0.395487	1.63867	0.945352	0.299283	12.5629	7.16941	1.27332	118.664	12.7061	1.18999	3.23772	0.481124	0.0852337	22.3992	8.068	0.639954	3.96364	24.4976	5.93872	0.0272596	0.109493	0.0149509	35.3773	24.6079	3.56426	0.622113	0.58412	0.682029	16.2344	12.6259	1.02362	21.1896	55.1254	25.8574	2.757	0.0721124	0.407154	0.625224	0.455645	0.626327	0.0525933	0.000128747	0.0126719	0.0458529	0.012387	0.0144539	0.0502134	0.138129	0.0310769	0.0392248	1.36342	2.72198	0.17369	0.781246	4.19455	1.28355	2.42556	0.304044	0.480674	0.395546	1.74653	12.5876	4.45484	10.9009	0.0954445	0.260134	1.08977	5.94644	0.0743357	0.02506	0.12652	0.699869	4.28995	2.37937	0.106259	0.000104912	5.24409	11.0543	1.84226	2.71035	0.896545	7.05401	32.0489	1.84565	0.692944	0.0948875	0.608571	1.13663	0.0507847	0.0334326	0.00257514	0.0860555	1.11325	0.181791	0.0447848	2.20887	0.0480655	0.0559687	0.045784	0.0226963	0.743989	0.65895	2.92462	0.475913	1.26144	0.0711362	6.73295	0.0555172	1.36523	0.0468719	0.689819	0.3879	0.322516	6.5803	1.55633	4.53273	1.443	4.4886	0.996394	0.0263806	6.33947e-05	0.0647554	0.555781	0.0104002	2.41818	1.61733	0.996783	73.7865	1.98558	21.2214	0.0266437	15.0533	14.1792	0.223445	0.109449	1.53563	4.17802	0.667627	0.0143895	0.0868741	0.233129	1.0144	0.470194	0.106657	0.0209415	0.182897	1.03141	0.0846773	1.57876	4.49348	2.52767	0.103234	0.0694097	0.000671159	0.68472	0.109208	0.0235905	0.145748	0.0871023	1.21231	0.847865	1.62256	1.60089	0.0479176	0.0318886
N	F	233	0.150435	2.54728	0.98892	13.955	23.4863	3.44948	0.0172998	1.10621	259.664	403.829	14.7783	1.53231	0.33078	32.3912	175.232	108.402	177.099	18.2994	1.62164	2.14398	6.965	32.1173	92.8583	42.3399	46.4632	1.26324	0.235385	0.0500453	0.681867	0.533186	3.59428	8.50527	15.1955	3.2193	0.365085	0.223018	0.333665	0.301698	0.0406809	0.0145362	0.144967	0.101484	0.0163913	2.57085	2.70518	0.346753	1.32588	9.16893	8.41163	7.37053	0.398058	13.0572	8.7597	5.25002	12.6923	9.07984	3.16704	4.5991	12.4477	8.32991	14.06	3.35844	5.25111	1.76906	0.375509	1.62713	1.02692	0.054919	1.46926	0.912545	0.00772658	6.15428	2.77045	3.61669	78.7388	12.2951	0.373181	1.29168	0.112145	0.0852337	13.3323	5.99974	0.417506	3.4723	12.941	3.50871	0.378085	0.0122757	1.89751	21.8574	14.6202	4.34587	0.130117	0.100768	0.238056	7.37675	5.45944	0.0158246	10.2187	37.235	17.4941	2.0056	0.0471459	0.0162522	0.379749	0.229762	0.0632811	0.0181437	0.170624	0.0126719	0.0134942	0.0331569	0.044755	0.043516	0.189869	0.019656	0.0415649	2.11577	3.5267	0.249983	1.26759	6.59765	2.30255	2.69361	0.253869	0.245851	0.303483	1.4419	12.4547	4.38731	5.15549	0.0574117	0.30911	1.12191	2.86374	0.0565447	0.0540273	0.00451401	0.327995	4.09551	2.35237	0.109331	0.000104912	3.94733	8.61916	1.67222	2.84064	0.379926	4.59997	26.6438	1.579	0.461282	0.0724549	0.393014	1.07998	0.0332558	0.0507988	5.6856e-05	0.0418401	0.459667	0.0831683	0.0292778	1.20213	0.0395954	0.0459873	0.0656853	0.0179975	0.468748	0.496957	1.76299	0.262423	0.950876	0.0452988	2.99408	0.0342642	0.303559	0.041707	0.310474	0.442792	0.171017	3.94109	1.01851	2.5581	0.511487	1.80832	0.269467	0.0107238	6.33947e-05	0.0954611	0.281782	0.0104002	1.03461	0.832035	0.558506	96.3432	3.61167	26.9647	0.00876814	26.2824	28.4721	0.750053	0.149586	2.42573	7.42125	0.708623	0.0119972	0.17286	0.444095	1.12199	0.499721	0.0874743	5.4784e-05	0.123344	1.04307	0.0481192	1.13458	4.29661	2.52272	0.0393577	0.0744244	0.000671159	0.623162	0.0910015	0.0160111	0.109129	0.0625529	1.31973	0.719009	1.90752	1.81792	0.0222915	0.0256016
N	F	235	0.00011474	2.10775	1.36838	10.8353	14.2169	3.78392	0.213466	1.10621	202.38	370.281	13.0227	0.756142	0.33078	29.6823	181.206	114.427	86.6279	5.73509	0.881917	3.30504	5.23045	33.0701	59.148	33.4551	26.0449	0.861059	0.205231	0.221453	0.360911	0.778506	2.82174	7.79725	9.44624	3.48158	0.381193	0.109162	0.184968	0.170601	0.0143766	0.0491973	0.457209	0.00797595	0.0163913	3.55215	3.58109	0.553367	0.39736	13.7299	13.0745	8.85642	0.158321	13.0022	16.1938	7.33514	10.2883	6.51869	3.37263	3.77917	7.35828	10.2725	10.4984	3.43387	3.68595	2.35055	1.2199	1.25335	0.722586	0.408728	1.52874	0.901052	0.486154	8.89736	5.47533	5.77882	120.959	12.2136	0.722969	2.45123	0.26862	1.07838	18.9497	7.07019	0.474242	3.91221	20.6392	5.47783	0.0272596	0.0122757	0.0149509	30.3764	15.8342	2.39549	0.293604	0.01405	0.0167798	10.8835	7.52181	0.0158246	17.2378	42.3207	20.5703	2.75508	0.0150374	0.209873	0.440699	0.117131	0.0149683	0.0812908	0.050476	0.126105	0.0413728	0.012387	0.0921325	0.0112296	0.0789084	0.0267426	0.0492485	0.472048	1.59537	0.0815513	0.288382	2.16083	1.03604	0.976837	0.10439	0.187627	0.237771	0.82995	5.05471	2.05686	1.67495	0.0497325	0.20378	0.544932	0.697657	0.0530446	0.000110447	0.0344191	0.1318	2.46707	1.70808	0.0567214	0.000104912	2.86223	9.62466	1.91414	1.43207	0.298454	6.71763	21.3795	1.5951	0.263101	0.0598412	0.39596	0.982319	0.0420586	0.0312978	0.000181646	0.0131787	0.534113	0.000305929	0.0272879	0.79845	0.0221061	0.0205365	0.0419369	0.00223323	0.464105	0.310667	1.70223	0.19685	0.69523	0.0198761	1.52877	0.0191437	0.114891	0.0403175	0.251644	0.363768	0.119019	2.14411	0.871523	0.973937	0.178671	1.08168	0.0756259	0.0147473	6.33947e-05	0.122945	0.428043	0.0104002	0.881424	0.482028	0.983047	74.8591	3.33696	26.2656	0.011872	26.5262	28.5573	0.353025	0.215321	2.2893	3.7704	0.248162	0.00578481	0.130753	0.487551	0.642825	0.549187	0.0914287	0.01569	0.169962	1.27813	0.0358078	1.59216	6.00905	2.13233	0.0877723	0.0168445	0.000671159	1.10525	0.206438	0.0259162	0.377512	0.122673	2.96205	1.53083	3.62095	3.09609	0.0341154	0.0477402
N	F	236	0.2558	0.297862	2.70484	13.4698	18.4419	4.61376	0.335064	1.10621	216.838	438.955	12.904	1.48029	0.33078	35.1615	219.553	121.46	165.236	15.288	2.04828	1.85401	6.58992	52.8653	115.63	55.4429	52.3575	1.99152	0.0742399	0.358508	0.704154	0.712856	4.47219	13.1437	21.1006	4.17032	0.324607	0.240668	0.429142	0.399217	0.0473103	0.119855	0.532352	0.00797595	0.140297	4.90789	4.32758	0.723967	2.06476	14.8071	15.0993	9.40921	0.724527	16.7074	16.9069	9.539	19.8898	13.4128	3.08205	5.55286	11.7059	14.4586	18.1307	5.30632	5.71669	3.71417	1.67915	2.52838	1.39281	0.887192	2.49323	0.936877	0.395188	16.6183	10.4044	1.27332	145.081	17.5935	1.27071	4.42176	0.635975	3.35637	30.1267	11.8588	0.903414	6.21037	25.1092	7.06543	0.559109	0.0594862	0.0149509	40.6442	28.9873	3.46254	0.761981	0.01405	0.761893	19.864	12.3662	0.374633	25.0617	59.0741	29.6875	4.08867	0.123234	0.170802	0.591446	0.363901	0.695156	0.689264	0.000128747	0.0126719	0.0134942	0.012387	0.106389	0.0269596	0.121778	0.03884	0.0163529	0.96145	1.78489	0.161186	0.773045	3.6785	1.28352	1.41525	0.134021	0.342748	0.306482	1.17321	8.98857	2.69891	3.12896	0.0370679	0.246331	1.01258	2.75408	0.0533322	0.00935127	0.00973984	0.242203	3.2863	2.33307	0.110984	0.000104912	3.26042	8.67979	1.9623	3.57028	0.329693	6.33662	36.6493	2.30719	0.593348	0.0813729	0.650198	1.72177	0.0574148	0.0446247	0.0013891	0.0482838	0.700543	0.0745726	0.0505656	1.93032	0.027578	0.0443836	0.0275594	0.0224262	0.700568	0.436421	2.6356	0.468743	0.898704	0.0544548	5.12333	0.0502276	0.501495	0.0547851	0.649446	0.575517	0.279754	7.4228	1.72149	3.50539	0.790948	2.85865	0.355199	0.0112732	0.00817485	0.15571	0.705885	0.0104002	1.85273	0.983558	1.01803	80.0481	2.94534	29.604	0.0172676	21.3265	23.8735	0.406062	0.109762	2.15978	5.68559	0.508423	8.65743e-06	0.155988	0.516055	0.940972	0.780786	0.226208	0.0322847	0.244432	1.67751	0.0711272	2.31685	7.39264	3.65791	0.133129	0.11343	0.000671159	1.24551	0.139803	0.0257313	0.18038	0.167151	2.14546	1.46835	3.32441	3.2964	0.047341	0.0671847
N	F	237	0.00011474	2.55506	0.00814299	13.2285	10.7867	3.77168	0.212877	1.10621	156.085	357.993	12.7095	1.64183	1.82789	23.3216	165.025	93.577	138.085	15.1209	1.14411	0.0438917	4.97431	28.6511	78.6509	40.1089	43.2752	1.51305	0.0700105	0.22474	0.515581	0.895009	3.11882	7.10464	13.8753	3.85912	0.437465	0.0815472	0.242849	0.139291	0.128247	0.21698	0.46226	0.0600908	0.186392	5.1495	3.85644	0.662098	1.09943	11.4314	14.2856	10.1139	0.158321	13.2501	13.0461	8.09201	18.7992	11.4501	2.58986	4.57558	9.30658	14.4553	16.4198	3.87729	5.50311	3.64954	1.03211	2.59434	1.3308	0.335817	1.9677	1.16595	0.840042	11.2074	7.31703	6.53614	122.658	17.3543	0.0525178	2.75601	0.441269	0.892306	21.0645	9.2999	0.786615	4.90704	26.0883	6.82187	0.322395	0.0406025	0.0149509	34.1436	29.1899	2.75764	0.0155054	0.294999	0.0167798	13.5984	11.6116	1.28477	19.7259	55.4439	29.7286	3.21133	0.0507331	0.186788	0.340523	0.0324276	0.0149683	0.0181437	0.045794	0.0126719	0.140918	0.012387	0.0353753	0.0151473	0.071297	0.0210496	0.000334179	0.470282	1.10646	0.075178	0.273188	1.65428	0.635228	1.10361	0.096486	0.257072	0.274143	0.549261	6.45671	2.09212	2.97658	0.0762442	0.180006	0.585877	1.64314	0.061261	0.000110447	0.0450739	0.19409	1.54521	1.20801	0.0570296	0.000104912	1.84689	5.1838	1.00729	1.61998	0.272265	3.39625	22.4364	1.25751	0.289238	0.0307595	0.287982	0.703645	0.0323742	0.0174861	0.0127409	0.024774	0.623289	0.0901492	0.033919	1.40336	0.036354	0.0595088	0.00618283	0.0230126	0.579505	0.412578	1.73741	0.281418	0.924866	0.0483114	4.41753	0.0531023	0.370872	0.0848974	0.430519	0.467978	0.153602	5.31022	1.47541	3.40753	0.493597	2.69851	0.252576	0.00274625	6.33947e-05	0.131258	0.469062	0.0104002	1.73501	0.965551	0.776659	66.0606	1.89453	22.5171	0.00838126	14.5536	14.4984	0.367823	0.132054	1.27496	3.94847	0.410159	8.65743e-06	0.107145	0.289487	0.678052	0.59484	0.117445	0.0193575	0.204805	1.46532	0.0663661	1.558	6.12543	3.07359	0.113749	0.0583398	0.000671159	1.03294	0.123537	0.0293143	0.186916	0.110318	2.0612	1.0978	2.50927	2.70942	0.0239581	0.0248551
N	F	238	0.00011474	0.297862	0.00814299	12.79	20.665	4.65303	0.352358	1.10621	234.808	393.237	16.1034	1.64779	0.33078	36.9187	208.687	113.93	161.738	20.2404	2.6879	3.28588	8.1223	39.4142	106.512	62.1411	57.3065	1.70099	0.0254154	0.0245708	0.351762	0.577443	3.1013	12.95	19.7859	5.4504	0.610953	0.15897	0.206139	0.399376	0.0143766	0.0145362	0.230009	0.00797595	0.0163913	3.56669	3.76313	0.840615	1.5743	12.8023	15.9788	10.8987	0.158321	12.6587	16.8819	10.2067	22.6215	14.9436	2.68964	3.59271	9.45593	14.8105	21.0491	3.44831	6.20974	4.1184	0.995104	2.53	1.30829	0.505809	1.87461	1.20995	0.846601	8.5756	6.06259	1.27332	108.547	14.5322	0.831341	2.71395	0.428135	1.75525	20.0362	9.73238	0.594122	0.0365081	17.2518	5.92278	0.528243	0.0778304	0.0149509	22.6199	17.1289	3.84272	0.417235	0.461414	0.384266	9.9571	8.85564	0.0158246	13.7677	48.2543	26.2473	2.4607	0.342399	0.183486	0.405048	0.412518	0.512954	0.0181437	0.0407262	0.0126719	0.107927	0.012387	0.0418375	0.0126986	0.100956	0.0326556	0.0325998	1.03182	1.6156	0.135312	0.616505	3.2301	0.966948	1.72834	0.211864	0.428952	0.325206	1.236	10.5229	4.20009	5.41203	0.0728857	0.326076	1.39535	3.64798	0.0350754	0.0329932	0.0548651	0.193728	2.60585	1.65779	0.0830014	0.000104912	3.41149	7.69978	1.19794	1.93677	0.371772	4.6735	25.0031	1.66942	0.461806	0.0307595	0.424097	1.30974	0.0457054	0.0386466	5.6856e-05	0.0513597	1.00471	0.13208	0.0655593	2.71898	0.0437886	0.057608	0.0157464	0.0181946	0.925647	0.619671	3.46532	0.746231	1.76104	0.050187	7.67887	0.0495927	0.825216	0.0818549	0.748321	0.501031	0.448713	9.92408	2.19374	6.65012	1.33625	3.68601	0.747613	0.00317193	6.33947e-05	0.135437	0.80787	0.0104002	2.37341	1.67851	0.728514	64.2639	2.83582	24.4516	0.01572	21.0513	19.2628	0.440886	0.120248	1.96079	5.46604	0.628394	0.00422885	0.151022	0.612302	1.05199	0.50672	0.134154	0.00327963	0.212666	1.20674	0.0722504	1.40894	4.3859	3.56917	0.0785845	0.0923555	0.000671159	0.786018	0.161934	0.0105331	0.144018	0.15809	1.65816	1.05081	2.46219	3.03868	0.0643857	0.0642208
N	F	239	0.178967	5.12156	0.00814299	9.74474	11.5156	4.38891	0.174469	1.10621	172.537	306.654	12.286	2.19606	0.33078	32.1136	183.534	86.736	152.834	14.1481	2.65727	1.66353	4.91206	31.7923	109.198	43.6403	79.9111	2.07203	0.230363	0.161255	0.452243	0.290932	3.07003	6.74479	26.3854	5.22459	0.416274	0.186103	0.267031	0.36777	0.088048	0.0145362	0.209282	0.28449	0.0163913	1.91152	2.49101	0.304943	1.11614	7.88298	9.0218	6.45552	0.845022	8.33094	9.87578	6.46975	17.5245	13.253	1.60149	2.4699	4.754	10.9706	17.9787	2.2619	3.31455	3.48806	0.828315	1.78837	1.02835	0.281319	1.04009	0.850765	0.244275	8.06392	4.18324	1.27332	107.589	13.201	0.509527	2.08872	0.233345	0.0852337	16.7532	6.5809	0.417859	0.0365081	21.3138	5.35037	0.148162	0.0122757	1.17828	30.4615	19.6595	3.40672	0.0155054	0.265183	0.672219	10.6753	7.36489	0.0158246	22.1077	47.0734	23.5785	1.34915	0.0150374	0.141841	0.425386	0.198072	0.0149683	1.11171	0.000128747	0.0126719	0.0134942	0.107125	0.0925506	0.0194079	0.0554199	0.00946515	0.000334179	0.68655	1.02833	0.083591	0.594961	1.98124	0.497786	1.2232	0.103249	0.38813	0.311588	0.685686	9.08374	1.96051	4.23511	0.0679286	0.182525	0.623407	3.35605	0.0469553	0.000110447	0.0315435	0.134911	1.75972	1.04675	0.0256082	0.000104912	3.2359	5.80522	0.847447	1.69722	0.335578	3.94109	27.6594	1.11613	0.402716	0.0712706	0.33888	0.668018	0.0377838	0.0119243	0.000978274	0.0432336	0.675559	0.131205	0.0496927	1.66141	0.022636	0.0258825	0.0139222	0.00223323	0.821413	0.671609	2.83447	0.436161	1.31657	0.0293457	6.27538	0.0412162	0.349729	0.0440268	0.489573	0.271268	0.26678	9.32063	0.985965	6.13658	0.764073	3.61729	0.439486	0.00311245	6.33947e-05	0.18433	0.537321	0.0104002	2.91928	2.05017	0.548436	80.285	2.39782	31.7229	0.0102901	22.6981	18.2902	0.554204	0.186327	1.61413	6.11018	0.546507	0.0149404	0.124861	0.313946	1.58642	0.427055	0.0803894	0.00646662	0.126634	1.19114	0.0394887	1.16188	5.50891	1.91445	0.0825441	0.0779286	0.000671159	0.927801	0.0812858	0.0256004	0.17974	0.115021	2.13919	0.852936	2.56851	1.90166	0.0266005	0.02463
N	F	282	0.00011474	0.297862	3.46814	14.6275	16.6638	3.96343	0.25015	1.10621	205.758	432.377	13.9951	1.38207	0.33078	35.5007	226.281	114.136	138.972	18.4571	3.17522	3.97161	10.1153	46.1774	90.6817	42.3409	70.12	2.3039	0.138507	0.425115	1.20712	1.02582	3.88611	9.16709	27.3029	4.53032	0.450832	0.495984	0.284437	0.172684	0.185101	0.0595576	0.483546	0.00797595	0.0163913	4.49643	4.22905	0.399246	0.39736	12.6978	13.3252	8.75086	1.26297	17.6354	12.9552	8.58436	19.5526	13.36	4.08779	4.42484	10.7262	11.5433	17.4506	4.48501	7.06974	3.14026	1.14925	2.80297	1.3055	0.466915	1.94616	0.982322	0.00772658	14.416	7.7433	1.27332	147.929	17.6547	1.39003	4.13579	0.743112	0.0852337	37.2128	14.673	0.765641	0.0365081	26.4891	8.00947	0.250559	0.0374641	0.0149509	38.249	26.2314	3.00853	0.321397	0.236792	0.0167798	18.0525	13.0727	0.0158246	22.873	76.2358	32.9998	2.94138	0.0464024	0.199442	0.29338	0.291316	0.0149683	0.0181437	0.000128747	0.0126719	0.144838	0.012387	0.0833684	0.0190425	0.0484635	0.0227337	0.0365242	0.352843	0.868393	0.0550272	0.321766	1.32057	0.324292	0.642665	0.0886666	0.339683	0.354202	0.582418	3.63015	1.09459	2.20096	0.0903516	0.0879873	0.337787	1.71303	0.0509303	0.0134674	0.0246257	0.178321	1.80335	1.70103	0.0782104	0.000104912	1.5713	5.25332	0.953424	2.45485	0.240739	3.2186	21.9585	1.22924	0.313244	0.0307595	0.347088	0.897286	0.0495783	0.0434787	5.6856e-05	0.109567	0.787038	0.1854	0.0395399	1.87112	0.0416536	0.0416326	0.0375842	0.0255032	0.725567	0.623918	2.22824	0.621914	1.22683	0.0808457	6.21037	0.0740891	1.01397	0.0424576	0.647774	0.41652	0.29663	6.33823	1.59529	5.19742	1.21155	5.09191	0.715305	0.00725186	6.33947e-05	0.0700179	0.608614	0.0104002	2.66927	1.86621	0.698315	78.9628	2.42751	31.1473	0.0101473	17.5069	16.5171	0.426154	0.117709	1.722	4.50517	0.605701	8.65743e-06	0.108226	0.320065	1.26363	0.638596	0.216553	0.0237095	0.234812	1.39135	0.0832036	1.56212	4.81338	3.64295	0.0924778	0.0919692	0.000671159	1.07556	0.151491	0.0218042	0.205091	0.191468	1.89925	1.06725	2.33966	3.2127	0.0624121	0.0281968
N	F	283	0.213331	5.76515	1.55543	12.175	9.57724	4.16947	0.0440854	1.10621	176.019	352.348	11.2626	1.2267	0.33078	28.1365	181.605	92.6049	156.537	25.7871	4.62062	0.0438917	7.50006	35.9944	106.484	60.5905	98.9425	2.67749	0.414689	0.373689	0.407961	0.337879	2.89871	11.3409	34.8981	7.63773	0.419144	0.288478	0.52221	0.167344	0.208451	0.187767	0.0210972	0.532395	0.0163913	3.28609	3.89746	0.756962	1.44744	10.522	12.6301	9.97079	0.872786	11.8268	14.1194	6.78151	19.5052	16.187	1.21977	2.78786	6.65307	12.9559	19.4537	3.16897	4.9523	5.42903	1.18623	2.03968	1.45441	0.390469	1.57107	1.21022	0.243747	12.3454	7.40765	1.27332	128.18	17.7412	1.20662	3.39705	0.588928	0.0852337	26.1454	11.8816	0.792666	1.54217	22.8231	7.1411	0.510552	0.0122757	0.0149509	31.5596	24.6741	2.79502	0.866765	0.550016	0.566541	14.0508	11.2802	0.0158246	18.2436	56.0098	29.1297	3.25432	0.0150374	0.256518	0.600461	0.435992	0.101966	0.448505	0.000128747	0.0126719	0.0134942	0.012387	0.156771	0.0128716	0.069357	0.0288165	0.0275215	0.528299	0.922767	0.0585938	0.442032	1.79623	0.506899	0.996325	0.140299	0.424312	0.353293	0.768876	7.15477	2.31341	4.93713	0.0859142	0.178626	0.679215	3.64797	0.0368728	0.010632	0.0300936	0.141924	1.48413	1.45295	0.0256082	0.000677768	2.16421	6.28544	1.30419	2.32506	0.364316	3.97201	29.9807	1.59275	0.522704	0.0307595	0.278742	1.1546	0.0396197	0.00782105	0.000741519	0.0823411	0.54868	0.119842	0.0205683	1.55792	0.0594242	0.0282405	0.0275253	0.0239352	0.585875	0.452885	1.99059	0.387648	0.869838	0.0546347	5.76373	0.0387947	0.954761	0.0533827	0.435346	0.390503	0.27921	6.94853	1.29195	3.92078	1.45233	4.57036	0.727178	0.00761169	0.00111598	0.111126	0.564613	0.0336169	3.35279	2.10284	0.958905	83.2642	2.30955	31.4677	0.0299745	22.0947	19.8651	0.445298	0.176523	1.6307	6.17351	1.04572	0.0201538	0.138546	0.478386	1.98937	0.48695	0.157495	0.0239526	0.226208	1.36862	0.0685043	1.57617	4.71054	3.21571	0.117832	0.0768952	0.000671159	0.947903	0.148833	0.0121231	0.214859	0.134971	2.06707	1.16853	2.37554	2.82284	0.0424616	0.0496054
N	F	284	0.0275092	6.39379	2.96932	16.8153	19.7606	0.199973	0.233726	1.10621	272.07	460.672	15.1285	1.27132	1.84125	40.4365	205.622	128.433	167.651	26.7351	2.36769	2.37598	7.73822	44.757	98.564	57.719	89.2506	2.59919	0.143437	0.217815	0.0264695	0.556906	3.77262	10.6653	27.8204	6.08566	0.411544	0.167887	0.383775	0.214576	0.129922	0.135697	0.297628	0.208662	0.0163913	4.54129	5.59267	0.501353	1.69917	12.9732	13.5291	9.47003	0.791606	12.3774	14.3428	8.25201	14.3239	10.2081	2.36548	1.99133	7.06825	11.9239	13.6932	2.75981	4.59161	3.63441	0.917337	1.55738	0.799757	0.556026	1.47907	0.765188	0.00772658	10.9242	6.27587	1.27332	126.394	15.5721	0.455356	0.561893	0.349696	0.0852337	29.0292	10.6463	0.564192	2.85657	20.0039	6.95135	0.167104	0.0122757	1.87427	33.2676	23.1299	5.74362	0.928606	0.01405	0.213464	13.9662	11.0317	0.0158246	19.8972	58.3858	26.8052	1.82261	0.154086	0.421083	0.280985	0.212921	0.0149683	0.41744	0.0134545	0.0126719	0.0134942	0.076704	0.0743935	0.0309968	0.118029	0.0225453	0.0706818	1.40559	2.42902	0.133894	1.16683	4.94391	1.59875	1.90495	0.232621	0.418378	0.423422	1.39211	10.8743	3.98501	7.5456	0.037998	0.30376	1.15826	6.01796	0.05405	0.0197984	0.0517868	0.331689	4.14425	2.60871	0.0829989	0.00792187	4.06882	8.31967	1.88332	3.99931	0.517182	7.05045	36.3042	2.13194	0.760825	0.0307595	0.546132	1.54284	0.0454548	0.0387119	0.0168889	0.0602195	0.658565	0.15603	0.0414279	1.69524	0.0236968	0.0524513	0.0315503	0.021975	0.625642	0.448526	2.53806	0.384472	1.10141	0.0650903	4.09882	0.0366445	0.583527	0.0513963	0.499541	0.344062	0.294899	5.51504	1.47737	3.26487	1.14341	3.63205	0.637957	0.0123401	6.33947e-05	0.0271388	0.534588	0.0104002	2.49772	1.47472	0.681929	82.3179	2.68393	24.9434	0.0115362	19.8522	24.0512	0.496259	0.110907	2.14755	4.6998	0.742764	8.65743e-06	0.112401	0.390541	1.35347	0.683241	0.283253	0.026814	0.320138	2.09868	0.057633	2.56042	7.54108	4.61451	0.146477	0.0502529	0.000671159	0.906693	0.130088	0.01766	0.173736	0.11249	1.58738	0.880005	2.38361	2.59856	0.0626413	0.0519139
N	F	285	0.24806	5.34791	2.46316	12.9059	12.3476	3.91559	0.580694	1.10621	181.839	435.498	12.4691	1.71695	3.39015	30.7562	208.591	103.612	199.892	19.4402	2.44494	1.05823	4.27425	31.6561	122.556	50.028	74.0266	1.78433	0.343125	0.194163	1.0786	0.565475	2.14829	8.41682	23.223	5.69867	0.375875	0.164963	0.400134	0.144468	0.105263	0.0659922	0.432785	0.511386	0.0163913	3.72494	2.86369	0.473243	1.37955	9.43598	13.4787	8.06603	1.14055	11.2669	14.0812	8.02054	19.5871	14.1556	1.87461	3.04446	8.21985	13.1832	19.0296	3.15366	4.4781	3.74783	0.082904	1.83857	1.03228	0.409977	1.12506	0.817123	0.00772658	10.7558	5.79751	1.27332	109.924	14.5471	0.0525178	2.65599	0.423298	2.11279	25.4269	10.176	0.806767	0.0365081	20.1706	6.04115	0.522349	0.146066	0.0149509	33.394	23.1085	4.87701	0.161929	0.305509	0.545328	12.5853	8.70246	0.640858	18.4705	50.6565	24.5231	3.11232	0.0150374	0.0162522	0.0335904	0.523248	0.362587	0.594845	0.0403796	0.0126719	0.0305856	0.012387	0.16512	0.0222273	0.0771539	0.0182614	0.0596347	0.884853	1.50753	0.101597	0.838979	3.35961	0.836242	1.63524	0.157288	0.327878	0.304422	1.05871	12.763	2.99692	5.60701	0.0529314	0.339266	0.983242	4.50997	0.0543505	0.0128611	0.0373389	0.199489	2.20764	1.52159	0.0256082	0.000104912	3.45283	7.55622	1.12922	2.04347	0.361902	4.04631	33.1804	1.60831	0.414714	0.0307595	0.476846	1.00212	0.0396124	0.0106697	5.6856e-05	0.129568	0.83508	0.157593	0.0303542	2.10695	0.0384243	0.0734624	0.0320107	0.0198089	0.915076	0.599874	3.31434	0.447464	1.32092	0.0578127	8.58955	0.039985	0.580244	0.0376151	0.489613	0.49614	0.242226	11.1968	1.37049	5.51424	0.935884	3.84547	0.439028	1.48063e-05	6.33947e-05	0.10839	0.746048	0.0104002	2.77894	1.48597	0.664404	73.6544	2.07615	27.6667	0.0127232	17.5219	16.4199	0.326294	0.111795	1.26487	5.66647	0.503599	8.65743e-06	0.12585	0.289126	1.12821	0.643264	0.2088	0.0211111	0.31412	1.69001	0.0934718	1.88482	5.85557	4.464	0.139337	0.0999099	0.000671159	0.869542	0.121254	0.0320527	0.200401	0.141195	1.87672	0.967689	1.98986	2.51694	0.0801057	0.0591149
N	F	286	0.146432	6.42926	5.95009	16.6015	21.2884	7.11891	0.248849	1.10621	246.385	582.517	21.4225	2.44154	3.08215	41.9973	274.588	149.41	183.874	27.9411	2.66571	3.69896	8.37316	48.7828	97.964	52.7815	72.4207	1.89359	0.0987165	0.421093	0.655934	0.545386	3.34324	8.71926	22.2782	4.85998	0.37081	0.151542	0.241489	0.357251	0.0143766	0.135764	0.437128	0.377621	0.0163913	4.45166	3.4544	0.566283	2.34728	13.4051	16.3799	11.4023	1.71046	13.6191	17.5878	10.3788	20.6751	13.0789	0.00739979	2.36185	7.96005	13.5396	19.3174	2.54006	4.18808	3.33219	0.804496	1.26902	0.892455	0.495176	1.16862	0.481708	0.00772658	13.6758	7.27321	4.73314	125.77	17.829	0.0525178	3.27302	0.543784	1.62417	27.0214	11.1219	0.622908	0.0365081	29.3308	6.97459	0.221718	0.0122757	0.0149509	34.0109	24.3731	6.01933	0.399641	0.529926	2.05775	17.9492	12.8529	0.0158246	21.7049	53.4641	26.3973	2.4576	0.0813046	0.0162522	0.324153	0.364328	0.146295	0.207338	0.000128747	0.0126719	0.0134942	0.012387	0.0452216	0.0225063	0.0765474	0.0324156	0.0338922	0.614113	1.83768	0.11847	0.628383	3.38382	0.948964	1.27589	0.190283	0.522578	0.314428	0.989469	7.49418	2.29302	4.22406	0.084187	0.261535	0.707655	3.82521	0.0406221	0.0677148	0.0488683	0.275363	2.92468	2.41986	0.127712	0.00194849	3.08874	8.42573	2.2742	3.70359	0.437853	7.05156	31.4749	1.78857	0.570927	0.0307595	0.543328	1.19812	0.0595563	0.0625097	5.6856e-05	0.166067	1.20449	0.148094	0.104344	3.38196	0.0415435	0.0552832	0.00618283	0.00223323	1.2494	0.881317	4.9789	0.806251	2.07677	0.0709461	7.61182	0.064678	0.904572	0.084539	0.763788	0.472659	0.483919	9.58733	2.11117	6.06141	1.4423	4.91377	0.710176	0.0179182	6.33947e-05	0.186285	0.939203	0.0104002	3.475	1.9952	1.08249	109.703	3.40049	40.2453	0.0152489	25.7164	29.7966	0.762106	0.131161	2.68064	6.04648	0.927841	8.65743e-06	0.129461	0.409691	1.31385	0.593658	0.178119	0.0228114	0.270913	1.71629	0.0664499	2.5259	7.13481	3.74574	0.138113	0.079281	0.000671159	0.764075	0.125321	0.012283	0.177658	0.139071	1.35975	0.988182	1.89499	1.64405	0.053977	0.0261115
N	F	288	0.0978468	0.297862	0.00814299	12.5715	16.4903	3.95121	0.0425905	1.10621	197.211	399.135	13.0478	1.46713	1.85858	31.5094	187.686	109.272	142.957	14.1877	1.54896	2.4622	3.06296	31.8882	82.4857	47.0057	45.286	1.62271	0.0659087	0.20141	0.398398	0.908041	4.87239	10.5364	14.4193	3.51047	0.379327	0.216363	0.373547	0.256583	0.0143766	0.0441474	0.165435	0.416177	0.133553	2.97998	1.99352	0.2983	1.75631	9.32779	10.916	7.42912	0.510206	10.1487	12.3168	6.72805	14.482	9.57332	1.89525	2.60059	6.379	10.8637	12.2188	2.90733	4.84457	2.38708	1.00477	1.78858	0.889689	0.191126	1.81914	0.69083	0.129214	7.71623	4.70336	1.27332	98.5518	11.7413	0.955104	2.89223	0.202223	0.0852337	24.3824	9.88606	0.672961	0.0365081	24.4544	5.16537	0.200136	0.0608482	0.0149509	26.6964	16.589	0.0197519	0.158551	0.235467	0.0167798	9.83153	7.28301	0.0158246	14.069	40.8473	18.597	2.34752	0.0150374	0.0856597	0.123156	0.0645453	0.300009	0.742058	0.000128747	0.0126719	0.0134942	0.012387	0.0144539	0.0284073	0.128253	0.0373217	0.0446917	1.07163	2.39722	0.144281	0.916066	4.80343	1.27989	1.89678	0.167512	0.266038	0.283389	1.37684	11.368	3.86793	4.53183	0.0955323	0.518213	1.75057	3.49015	0.0407061	0.00245028	0.0752069	0.323867	2.9004	2.46891	0.124245	0.000104912	3.29907	7.84757	2.29405	4.20607	0.493219	7.07395	35.2535	2.5535	0.496022	0.0755676	0.628063	1.51291	0.0592817	0.0142738	0.00119024	0.1092	0.625187	0.06002	0.0386152	2.2172	0.0314152	0.0682953	0.00618283	0.00223323	0.565729	0.488403	3.17566	0.513597	1.18799	0.0641098	6.16876	0.0367911	0.480147	0.0433068	0.71268	0.531334	0.312533	8.156	1.69192	4.02753	0.71768	2.64638	0.392531	0.0419068	6.33947e-05	0.116633	0.734276	0.0104002	1.99798	0.982035	0.870465	88.1009	2.3568	31.5991	0.0120739	21.8353	19.5136	0.423486	0.102328	1.64083	4.62245	0.444668	8.65743e-06	0.190084	0.463646	0.725877	0.500673	0.194092	0.018454	0.286909	1.82312	0.0748323	1.72868	5.72976	3.0411	0.0919286	0.0538099	0.000671159	0.841338	0.141796	0.0235	0.250322	0.116525	1.75068	0.866444	2.36322	2.22626	0.0428527	0.0634889
N	F	289	0.00011474	0.297862	0.00814299	11.433	14.3385	3.08826	0.0820198	1.10621	219.506	407.582	12.8468	1.69071	0.33078	33.1431	171.18	134.271	186.082	26.8809	2.94465	1.84392	6.60378	45.0709	105.519	55.7073	72.1641	1.26113	0.547969	0.473655	1.16132	1.03416	4.16871	10.3215	20.0631	4.42491	0.469763	0.496447	0.469065	0.170849	0.227542	0.0145362	0.505417	0.159002	0.0963606	4.57595	5.29508	0.478249	2.19413	12.1683	16.1715	9.80095	0.995418	15.9435	14.2531	10.888	23.2905	13.3055	2.84816	4.46074	12.3961	16.0018	20.4865	5.10875	7.08207	4.17367	1.58341	2.28214	1.30123	0.42616	1.86687	0.924247	0.00772658	9.8861	6.50996	1.27332	113.666	14.6416	0.433962	0.561893	0.397633	2.59179	23.6277	10.5717	0.535972	6.4392	23.5121	6.43344	0.355293	0.0376054	0.0149509	31.7546	22.1231	4.08627	0.124977	0.307964	1.21908	13.3598	10.2359	0.690352	18.8262	50.4348	25.1753	2.75678	0.0150374	0.101483	0.380812	0.213283	0.0835897	0.0181437	0.000128747	0.0126719	0.0134942	0.012387	0.0682404	0.0346765	0.0879385	0.0203578	0.0372636	1.04992	2.24464	0.146486	0.665797	3.59934	1.06132	2.19551	0.254065	0.407164	0.413262	1.52694	13.2955	4.48828	8.16206	0.111802	0.3576	1.53263	4.4234	0.0598082	0.0134766	0.0655317	0.29958	3.10036	1.8034	0.0663864	0.000104912	3.20617	6.89896	1.3201	2.19546	0.351117	4.27551	23.9953	1.51418	0.60609	0.0307595	0.516111	1.48375	0.0254103	0.0313589	0.0318597	0.0491827	0.670111	0.0916004	0.0473642	1.87822	0.0255833	0.0718911	0.0372089	0.0371463	0.724539	0.474999	2.32465	0.634865	1.27674	0.0649691	6.19251	0.0593223	0.733549	0.0558541	0.722065	0.474157	0.371999	8.53956	1.45394	5.71399	1.23456	3.64749	0.858237	0.0781927	0.000527666	0.171347	0.61022	0.0104002	2.60815	1.63375	0.845017	90.4284	2.37505	27.7719	0.0115929	21.1269	23.7966	0.515853	0.114184	2.84326	7.03498	1.03964	0.0113967	0.171114	0.499636	1.42966	0.594398	0.219024	0.0166226	0.217062	1.43911	0.0656905	1.85484	5.532	3.28844	0.0810361	0.0790997	0.000671159	0.895398	0.212341	0.0189466	0.180829	0.141438	1.8542	1.04687	2.73509	2.87936	0.0446386	0.0507091
N	F	290	0.108707	0.297862	2.19864	13.8177	12.0257	4.84576	0.170174	1.10621	201.069	488.005	13.6087	1.2898	1.42089	28.4073	204.501	113.764	182.464	13.485	1.77717	0.0438917	5.12929	25.1961	88.4419	49.8844	63.6546	1.45802	0.361551	0.276747	0.362548	0.621513	2.9771	8.25865	13.2462	4.45132	0.696714	0.343065	0.0451153	0.216136	0.11893	0.0452665	0.448211	0.00797595	0.0163913	4.81539	3.32281	0.630775	1.58116	12.3512	15.4336	10.7146	1.07466	14.7446	20.0965	9.14203	18.0649	12.8834	2.49717	3.67311	9.683	14.9175	15.6427	3.72519	5.31071	3.70999	0.689962	1.79663	1.6092	0.476281	1.57374	1.06397	0.00772658	11.486	8.41835	1.27332	116.829	13.5589	0.0525178	3.92911	0.499793	0.0852337	24.3824	10.3445	0.728682	1.88215	25.9344	7.4371	0.487103	0.120455	1.7713	29.3099	21.8155	4.1484	0.196762	0.01405	0.363536	12.8183	10.5126	1.01434	16.8133	40.7526	22.6937	3.23115	0.0150374	0.237006	0.374009	0.252227	0.0149683	0.264614	0.000128747	0.0126719	0.0134942	0.0831313	0.0609375	0.0354983	0.0851698	0.0325873	0.051487	0.720557	2.46493	0.142154	0.501369	4.18732	1.67379	2.4609	0.172836	0.316639	0.300979	1.08179	13.443	4.72472	6.89731	0.084052	0.324826	1.12605	3.87165	0.0602805	0.0240813	0.0591703	0.161938	2.3435	2.18257	0.0820755	0.000104912	3.29484	10.6941	1.97728	2.6445	0.417966	5.09033	31.952	1.70683	0.564167	0.0307595	0.488704	1.64153	0.0414362	0.0372826	5.6856e-05	0.0787429	0.810983	0.0740625	0.0326022	2.40491	0.0343435	0.0497223	0.0421389	0.0176571	0.722429	0.652437	3.47283	0.378962	1.2986	0.0714447	5.76935	0.0303302	0.341394	0.0584103	0.492845	0.488927	0.278703	8.74338	1.51068	4.56589	0.678706	2.96717	0.287054	0.0270287	0.00514898	0.244884	0.753432	0.045405	2.58606	1.348	1.00887	78.142	2.49253	24.6387	0.0129475	23.6409	38.0453	0.484609	0.136767	2.07385	6.85799	0.405766	0.0327871	0.175098	0.55269	1.34614	0.552783	0.136207	0.026655	0.178915	1.24187	0.0278217	1.60929	5.23081	2.40139	0.119269	0.0783787	0.000671159	0.78704	0.13741	0.0206506	0.197666	0.107493	1.56576	1.05758	2.17389	2.33004	0.0431604	0.0182533
N	F	292	0.0380597	5.64781	4.4005	14.2997	12.1145	2.3541	0.243872	1.10621	190.97	378.12	10.3016	0.101383	0.33078	30.1368	185.647	98.1204	129.707	8.3482	2.23197	2.4753	6.56467	30.356	85.048	38.0777	47.1038	1.47016	0.372181	0.593259	1.15477	1.53666	3.89867	8.62363	16.9672	3.89356	0.840539	0.682525	0.365445	0.192834	0.157371	0.121676	0.631289	0.00797595	0.0163913	5.39719	6.36956	0.803726	2.36603	12.5277	13.9794	11.6997	1.10226	20.8075	16.6769	7.96681	19.6405	12.7221	6.46414	8.20639	15.0563	14.2691	15.3754	5.92626	7.75638	3.71496	1.82487	3.36175	1.53004	0.393508	1.98972	1.23013	0.301615	9.35208	6.88124	1.27332	129.11	12.1379	0.658599	0.561893	0.342102	1.43451	23.9273	9.14564	0.347453	1.58969	17.5123	6.08557	0.0272596	0.0271834	0.0149509	30.6263	18.4729	3.66058	0.0155054	0.163525	0.0167798	13.0741	9.38914	0.573079	18.8836	52.1685	25.5988	2.31779	0.0150374	0.194472	0.333565	0.025609	0.284284	0.0181437	0.000128747	0.0126719	0.0847055	0.012387	0.10928	0.0157184	0.0800942	0.0276915	0.0117232	0.701416	1.58234	0.125197	0.480435	2.30962	0.722487	1.29003	0.146899	0.293051	0.250424	0.894509	7.46511	2.53152	3.69923	0.0399559	0.259263	0.713788	1.86087	0.0488666	0.0316027	0.0510655	0.18599	2.44849	1.79611	0.0679748	0.000104912	3.58208	8.17444	1.41259	2.1052	0.362893	4.58972	26.4431	1.42077	0.420896	0.0580681	0.396942	0.920326	0.0325513	0.0255883	5.6856e-05	0.125188	0.526921	0.0340131	0.0331573	1.45612	0.0220504	0.0606853	0.0390492	0.0204394	0.538529	0.343207	2.20955	0.266925	0.958797	0.0791462	3.92351	0.036009	0.332446	0.0452348	0.396316	0.417151	0.261622	6.00251	1.06145	3.53974	0.790085	2.1971	0.44575	0.0159552	6.33947e-05	0.109237	0.518199	0.0104002	1.45298	0.831639	0.815484	71.201	1.72206	28.8904	0.0147181	17.4031	14.4177	0.243508	0.152794	1.61507	4.08222	0.248933	0.0206973	0.159335	0.394318	0.963637	0.651613	0.139256	0.0265286	0.204994	1.01224	0.0549683	1.36322	4.03213	2.5465	0.0775649	0.0896158	0.000671159	1.09727	0.128226	0.0193177	0.246873	0.117209	2.18803	1.14009	2.72542	3.27946	0.0526728	0.0146026
N	F	293	0.151342	0.297862	0.00814299	13.725	13.4556	3.78404	0.431872	1.10621	237.892	457.921	15.421	1.89412	0.33078	40.1266	213.976	122.336	187.906	26.6355	2.71303	2.46853	8.35056	41.6311	106.288	54.3573	86.3037	2.49927	0.35212	0.478933	0.0264695	1.06566	3.91197	9.39366	24.9043	5.58175	0.34666	0.370061	0.597842	0.447553	0.0493587	0.151267	0.5297	0.340867	0.0509556	4.24401	3.46551	0.561086	1.80831	12.3689	14.0558	10.9414	0.62649	16.7657	16.9031	8.57737	15.718	11.1613	3.35736	5.13183	11.8475	14.8406	15.2467	4.05561	6.61049	4.09011	0.88386	2.04548	1.3647	0.148509	1.28596	0.662144	1.31622	9.93311	6.04847	1.27332	115.881	13.6683	0.0525178	2.94879	0.579644	0.0852337	22.2371	8.29593	0.485557	4.26717	23.9547	5.62386	0.304476	0.0436601	0.940563	31.4998	22.2386	4.49697	0.250614	0.01405	0.0167798	15.9554	11.0319	0.231368	19.3907	50.4193	23.7158	2.73544	0.0150374	0.501753	0.401408	0.477895	0.401464	0.363963	0.0942511	0.0629645	0.0134942	0.012387	0.169912	0.0410953	0.0946995	0.0252062	0.0338212	1.49812	2.77049	0.189379	1.30688	5.10484	1.71588	2.54182	0.307387	0.451836	0.421951	1.76166	14.8678	5.05271	11.7744	0.0990008	0.313879	1.47029	7.11396	0.0657797	0.0365699	0.0616472	0.51433	4.46984	2.2279	0.0751632	0.000104912	6.03576	11.9689	1.79689	2.98376	0.721894	7.2805	36.1725	1.96212	0.911843	0.11923	0.60075	1.54902	0.0287219	0.0333797	0.00492172	0.139519	0.84392	0.0496606	0.0579095	1.82386	0.0361305	0.0882572	0.00618283	0.0166804	1.07657	0.499435	3.22662	0.426399	1.15416	0.122216	5.04976	0.0460443	0.686339	0.059174	0.746894	0.410948	0.192022	8.48614	1.28566	4.19245	1.35205	3.88427	0.541516	1.48063e-05	6.33947e-05	0.318101	0.609218	0.0104002	3.55837	1.60725	0.90074	77.8411	1.83532	25.7792	0.00865802	17.9957	19.0509	0.368135	0.115767	1.66171	4.44554	0.603992	0.0166168	0.11964	0.311601	1.28616	0.606549	0.170579	0.0182735	0.207934	1.23482	0.0760056	1.73457	4.06921	2.85639	0.087733	0.12632	0.000671159	0.933004	0.15179	0.0255799	0.189765	0.15217	1.80113	1.20878	2.19489	2.23578	0.0234882	0.0146026
N	F	295	0.222403	9.37967	3.58287	18.3703	33.6551	6.85793	0.104596	1.10621	283.635	546.344	21.3173	2.20213	2.45291	33.6956	209.67	151.256	201.885	18.2121	1.53221	0.0438917	8.70144	39.466	96.3735	46.6183	71.4566	2.06104	0.215742	0.276419	0.351042	0.750072	3.458	8.09524	21.9694	5.06054	0.38585	0.0994301	0.47859	0.362732	0.0143766	0.0145362	0.379972	0.120287	0.0163913	3.64836	4.06007	0.50649	1.57805	11.8455	14.7814	11.0336	1.21591	9.83692	14.6373	8.63337	22.3823	12.392	1.23229	5.08834	8.73866	13.0239	17.1125	2.82136	4.43806	3.301	0.575042	1.77806	1.11404	0.556773	1.73765	0.824029	0.165205	8.98488	4.19626	1.27332	103.98	12.7232	0.376719	1.98126	0.401393	0.0852337	20.3137	7.82141	0.482339	0.0365081	23.6708	4.86751	0.25931	0.136592	0.0149509	29.4202	21.9399	3.04331	0.106794	0.357455	0.453461	9.91153	7.01924	1.19186	18.0671	63.3707	27.2418	2.84039	0.0150374	0.133481	0.465321	0.137648	0.556615	0.0181437	0.0945582	0.0384283	0.0134942	0.012387	0.0144539	0.0540839	0.339017	0.0690234	0.0765017	2.90948	4.68039	0.346591	1.62439	7.43148	2.66537	3.89225	0.322177	0.436551	0.456956	2.73143	17.3808	6.16238	12.396	0.10558	0.464562	1.91056	6.83675	0.0874384	0.0219131	0.0952683	0.553636	4.86679	2.85222	0.117532	0.000104912	5.03052	10.7072	2.15609	3.69626	0.604502	6.45577	29.7666	1.91716	0.664986	0.0590912	0.469391	1.22301	0.0684195	0.0810944	5.6856e-05	0.116386	1.01261	0.151518	0.0631195	2.29117	0.0410164	0.0740416	0.0318538	0.00223323	0.877701	0.661123	2.92861	0.729458	1.50885	0.0807702	7.86476	0.0782414	0.724311	0.0453514	0.791566	0.515871	0.483641	8.62461	1.64006	5.663	0.723663	4.87613	0.386806	0.0202145	6.33947e-05	0.144398	0.623707	0.0104002	2.396	1.66061	0.586668	73.7237	2.86002	19.4284	0.0132257	16.324	16.7725	0.44689	0.0906354	1.56679	3.8992	0.315124	8.65743e-06	0.116137	0.247597	0.838434	0.403478	0.0983932	0.0156597	0.107534	0.930119	0.0512092	0.84398	4.09227	2.93171	0.0894055	0.0807412	0.000671159	0.708136	0.0881633	0.0224863	0.124264	0.128752	1.07529	0.586041	1.57277	1.91632	0.0566612	0.0344818
N	F	296	0.116055	1.12795	0.00814299	6.99878	7.14029	2.24504	0.0172998	3.28742	118.125	293.354	9.42077	0.935133	2.35047	18.11	134.021	80.6429	126.273	10.431	2.23925	1.62082	3.74982	21.063	79.3641	38.7544	53.7288	1.32835	0.104146	0.124385	0.24615	0.416275	2.63028	6.71455	16.1501	4.53187	0.494316	0.142114	0.16136	0.492291	0.176164	0.0145362	0.178941	0.243882	0.0163913	2.60715	2.25919	0.30525	0.885374	6.66879	11.2321	7.68195	0.572034	6.15996	9.76153	6.91285	16.8723	11.4113	0.344066	1.34462	3.56356	8.385	13.5065	1.36762	2.5725	2.62343	0.674012	1.3765	0.673433	0.382032	1.50516	0.952649	0.00772658	4.72254	3.41665	3.86413	64.7171	7.81386	0.674715	1.04194	0.204283	0.0852337	10.5048	4.54201	0.246466	0.0365081	8.84921	2.62374	0.0272596	0.0478006	0.35329	16.7445	10.5514	0.0197519	0.635174	0.167971	0.21203	7.08334	5.05444	0.0158246	9.50699	29.3018	13.2597	1.23053	0.0809966	0.0838603	0.335834	0.025609	0.0149683	0.0181437	0.000128747	0.0126719	0.0134942	0.012387	0.0144539	0.0197518	0.0489047	0.00651209	0.0192715	0.280082	1.13497	0.0570322	0.257789	2.19353	0.73117	1.14632	0.0950739	0.267842	0.135488	0.807128	7.63061	2.63731	4.50427	0.0911707	0.218502	0.606867	2.3514	0.0204383	0.0224445	0.0456842	0.111361	1.28499	1.18404	0.0662015	0.000104912	1.81732	6.57765	1.37389	1.80168	0.30186	4.36624	23.7728	1.40939	0.261394	0.0666674	0.462494	0.954812	0.0168208	0.0075051	5.6856e-05	0.0434472	0.644719	0.112452	0.0385041	1.556	0.0198205	0.0178107	0.00618283	0.00223323	0.692724	0.554213	2.43552	0.39063	1.29249	0.050986	6.07664	0.0633928	0.334404	0.0399637	0.628954	0.312947	0.177451	8.76198	1.53736	5.36007	0.607889	3.07296	0.307326	1.48063e-05	6.33947e-05	0.109012	0.690873	0.0104002	2.38154	1.51511	0.399628	54.5123	1.76745	18.6403	0.00357827	15.6937	18.461	0.344593	0.0974784	1.31873	4.41404	0.317029	8.65743e-06	0.0999332	0.291605	0.994219	0.339618	0.0621462	0.0185069	0.10074	0.752821	0.0401461	0.848487	3.17615	1.72648	0.0547068	0.0504598	0.000671159	0.634907	0.0978662	0.0108467	0.128279	0.0859158	1.29244	0.701519	1.61313	1.83421	0.0149684	0.0146026
N	F	297	0.0665186	0.297862	3.79509	13.1587	13.0896	4.38301	0.141841	1.10621	185.958	464.49	11.8438	1.33601	0.33078	27.7544	182.688	124.544	164.082	19.2051	2.67886	2.60681	7.32145	28.9729	74.2564	40.687	81.5426	2.35434	0.343453	0.48669	0.445788	0.563406	2.91532	5.22131	16.8609	5.41531	0.468592	0.339559	0.222795	0.390347	0.108794	0.116084	0.163145	0.884673	0.0163913	3.33488	2.98166	0.618138	1.81025	11.277	13.8122	10.2269	1.13118	13.9874	14.8304	8.21143	16.5796	11.5988	1.90299	3.60846	8.41653	13.646	16.1179	2.96704	5.73362	3.77013	1.03228	1.93302	1.23472	0.322943	2.18515	0.959673	0.453194	13.0561	6.30509	1.27332	101.796	13.357	0.787232	2.37281	0.0213123	0.0852337	19.9997	7.62291	0.518861	1.21504	26.0323	5.78753	0.0272596	0.0122757	0.0149509	31.9271	23.2209	4.54144	1.13305	0.326298	0.573598	12.8464	9.78934	0.0158246	18.7107	49.5595	22.7408	1.78244	0.0573705	0.112362	0.313934	0.145986	0.0254196	0.0630999	0.000128747	0.0126719	0.0328611	0.012387	0.0924174	0.0172485	0.0849693	0.0365068	0.0570795	0.954555	2.43953	0.115954	0.740237	3.8916	1.60685	2.19755	0.23799	0.417508	0.377392	1.27467	10.0534	3.83636	9.63719	0.0990083	0.280116	0.737671	4.53315	0.0596865	0.0444864	0.0802171	0.343816	3.51121	1.73197	0.0689268	0.000104912	4.29177	8.10054	1.60416	1.57506	0.680365	4.93179	19.5716	1.25388	0.59764	0.0612135	0.390078	0.80165	0.044021	0.0204538	5.6856e-05	0.0467302	0.783612	0.170457	0.032134	1.89564	0.0342766	0.0302114	0.00618283	0.00223323	0.921281	0.694979	2.90055	0.535787	1.34808	0.0248447	5.45104	0.0373557	0.785417	0.0627962	0.63161	0.378628	0.379061	6.44952	1.31648	4.30684	1.19824	4.91022	0.748588	0.00743594	6.33947e-05	0.205418	0.504279	0.0104002	3.11994	2.15403	0.753194	66.5357	2.20441	19.2589	0.0118849	16.9247	22.6611	0.267998	0.128866	1.63324	3.88612	0.490962	0.0108158	0.0890359	0.198726	1.07911	0.439115	0.0825747	0.00140444	0.136265	1.28213	0.0370554	1.22241	5.14965	2.29862	0.0823074	0.0985459	0.000671159	0.631792	0.0845295	0.0155336	0.108318	0.0917911	1.13177	0.663665	1.54978	1.49713	0.054596	0.0146026
N	F	298	0.00011474	2.8746	3.67548	14.9127	9.60648	2.92541	0.0752434	1.10621	189.66	406.749	11.0948	0.975315	0.33078	32.1239	209.958	113.22	181.959	17.1171	2.46603	1.57894	4.41676	40.9848	122.74	52.5799	52.7215	1.25355	0.219435	0.295948	0.574192	0.750644	3.71745	8.71389	17.4424	3.94439	0.36336	0.156818	0.150522	0.142631	0.0143766	0.0995602	0.341955	0.397744	0.13259	4.09769	4.05733	0.358178	1.78127	12.1428	13.1579	8.74	1.09254	11.0443	16.4009	8.36813	18.9289	12.3051	1.38692	3.55772	7.33708	15.3547	17.238	3.11626	4.03618	3.78261	0.911967	1.81834	1.46827	0.335898	1.64218	1.29907	1.98412	11.9755	6.33851	5.32324	143.869	18.2663	0.941013	3.08818	0.593368	0.997725	29.6867	14.2077	0.69779	6.11895	23.4177	7.21371	0.608143	0.0595193	0.0149509	31.5694	22.5317	3.15338	0.76812	0.01405	0.530049	14.6064	10.8824	0.0158246	19.6748	56.0655	29.7111	2.76164	0.0150374	0.0673836	0.220768	0.0563468	0.0149683	0.274156	0.000128747	0.0126719	0.0422635	0.012387	0.139336	0.00945954	0.0731452	0.0255101	0.0523563	0.569099	1.21661	0.0667242	0.419419	2.32138	0.75235	1.41912	0.107567	0.335462	0.316478	1.14168	10.5761	3.07759	4.11911	0.0586585	0.257937	1.1147	2.7323	0.0289178	0.00148031	0.0251032	0.105682	1.76809	0.958494	0.0625861	0.0022677	2.09454	4.26691	1.03423	2.08912	0.511872	5.06922	31.64	1.4105	0.255836	0.0871629	0.505383	0.856252	0.0678926	0.0357361	0.00785146	0.154312	0.998518	0.205356	0.0613112	2.12985	0.0325563	0.0803433	0.0354726	0.0371564	1.21411	0.836638	4.2482	0.57226	1.70581	0.123492	6.18613	0.0509082	0.488516	0.08041	1.10833	0.818921	0.477278	11.0866	2.14907	5.86496	1.25817	3.50779	0.539319	0.0260739	0.0139	0.316922	1.34037	0.165849	3.32797	1.52875	0.645478	65.3437	1.48548	26.1146	0.0248491	18.0105	20.5282	0.404395	0.131411	1.86618	5.90025	0.511974	8.65743e-06	0.150566	0.422511	0.811937	0.733794	0.253486	0.0175798	0.302839	1.41491	0.0395	1.81657	5.51948	2.79141	0.138897	0.0781496	0.000671159	1.20511	0.219379	0.0364109	0.248671	0.163054	2.21169	1.3037	2.80604	3.236	0.0519734	0.0336237
N	F	299	0.39744	3.02154	1.94654	10.4482	7.27443	3.85714	0.197586	1.10621	141.6	363.905	15.5303	1.62934	0.33078	24.6843	167.948	102.407	145.207	13.1303	1.72257	1.39289	4.1132	25.2348	75.7936	41.4328	47.499	1.85001	0.160124	0.161816	0.13102	0.208872	2.02361	6.77315	13.339	4.20506	0.387762	0.0240092	0.269672	0.143275	0.155917	0.0510642	0.316139	0.0983865	0.0163913	3.4255	2.79932	0.567221	1.19841	9.59983	13.3274	9.68938	0.898273	7.14469	12.6481	7.09596	17.3182	10.4632	0.00739979	1.52223	3.81025	12.0752	16.2508	1.85333	3.26253	2.34186	0.885086	1.58552	1.10931	0.474249	2.04023	1.30389	0.00772658	8.34687	4.90554	4.28178	94.9596	11.3083	0.842785	1.81282	0.200857	1.09863	17.842	7.05268	0.59344	0.0365081	15.7221	4.68922	0.362137	0.0992321	0.0149509	27.1873	19.364	4.6603	0.923037	0.01405	0.769602	10.5736	7.79877	0.0158246	15.3552	42.9344	21.7691	3.00958	0.050492	0.114425	0.377228	0.451067	0.68456	0.0181437	0.000128747	0.0126719	0.0134942	0.012387	0.0964656	0.0131352	0.0269555	0.0119175	0.0306869	0.349452	0.97966	0.09826	0.499465	2.04938	0.904772	0.953049	0.0865565	0.24166	0.202979	0.435473	5.34001	1.98049	2.46267	0.0293359	0.210782	0.549655	1.04194	0.0187504	0.000138059	0.027126	0.18812	1.98286	1.28781	0.0256082	0.000104912	3.79664	8.01677	1.53168	1.76359	0.32702	3.76766	23.7801	1.48771	0.252837	0.0307595	0.371265	0.836058	0.0595235	0.026325	5.6856e-05	0.17773	0.883065	0.451703	0.0520716	2.53998	0.0274423	0.0487704	0.00618283	0.00223323	0.644402	0.618012	3.33833	0.526518	1.53493	0.0690703	5.63749	0.0520322	0.367511	0.0582459	0.508285	0.41361	0.262637	6.6502	1.55618	4.36112	0.552085	2.6784	0.290405	0.0135526	0.101246	0.382137	1.01268	1.85735	1.84738	1.31657	0.779446	80.1519	2.0772	27.0954	0.00799404	24.3237	34.7392	1.11093	0.175847	1.95343	5.96788	0.596937	0.0169204	0.1567	0.411541	0.976534	0.45703	0.0886083	6.848e-05	0.122481	0.86957	0.0352755	0.98667	4.03122	2.03039	0.0625561	0.0629302	0.000671159	0.653889	0.128181	0.0158568	0.149276	0.0842788	1.54375	0.731578	1.89236	2.00235	0.0184454	0.0146026
N	F	301	0.00011474	3.13772	1.02094	10.9229	12.081	3.6164	0.110698	1.10621	141.859	321.144	12.0642	1.24224	0.33078	22.3315	145.421	81.0152	107.573	9.3806	1.60372	1.39767	0.0173415	24.8821	61.2928	30.24	31.5407	1.23734	5.48162e-05	0.168954	0.375057	0.365857	2.44555	5.82027	10.6368	2.85907	0.323526	0.188037	0.148113	0.0567529	0.0143766	0.0145362	0.0210972	0.20451	0.0163913	3.06627	3.58041	0.765145	1.85345	8.45856	13.9054	9.4025	0.540678	9.82642	12.977	7.44884	14.0189	10.1669	1.43928	3.60508	7.55425	9.46442	12.4533	2.45254	3.6347	2.1915	0.536395	1.47336	0.776141	0.337973	1.33807	0.717133	0.106298	6.40965	4.4769	3.23955	82.4091	9.60216	0.508255	2.10276	0.220438	1.84321	16.5383	7.53533	0.35742	0.0365081	13.0682	4.88391	0.219484	0.0122757	0.776336	16.1803	14.4293	3.74615	0.800357	0.229398	0.0167798	7.16011	5.63245	0.0158246	11.8913	31.6231	18.9558	2.42553	0.266335	0.0787694	0.28536	0.180405	0.172592	0.0641349	0.159388	0.0126719	0.0511809	0.012387	0.0858464	0.0325537	0.0651764	0.0195414	0.0327029	0.60771	1.61561	0.0967267	0.553003	3.4087	1.1707	1.293	0.128104	0.165501	0.193568	0.971195	7.79702	2.50792	2.78349	0.0368399	0.253689	0.695805	1.82435	0.0258582	0.000110447	0.0353445	0.238862	1.8025	1.18016	0.0831765	0.000104912	1.85202	4.90225	0.963378	1.51018	0.199652	3.16708	16.4796	0.975127	0.287484	0.0537491	0.300102	0.72215	0.0369567	0.018336	0.0191174	0.0335433	0.543905	0.0549725	0.0265472	1.48142	0.018983	0.0286845	0.0386977	0.0507817	0.562466	0.36709	2.29369	0.438278	1.03554	0.039244	3.55428	0.0228703	0.344609	0.0408693	0.514347	0.443373	0.239876	5.04748	1.30518	3.18482	0.499804	1.71424	0.246367	0.00617922	6.33947e-05	0.107398	0.474279	0.0104002	1.11449	0.803522	0.696056	50.1185	1.98955	15.7799	0.00662358	12.7978	18.3174	0.377784	0.0845409	1.26785	3.07112	0.259481	8.65743e-06	0.103915	0.280522	0.538261	0.407792	0.0996739	0.0153372	0.128336	0.949731	0.0412165	1.16832	3.20029	2.19619	0.0531862	0.0525244	0.000671159	0.626479	0.0881726	0.0136515	0.128114	0.0860985	1.41225	0.751735	1.67407	2.11782	0.0583823	0.0440037
N	F	327	0.272507	5.119	5.02126	14.4017	26.8471	5.62661	0.785597	1.38277	329.829	545.295	23.4276	1.84218	1.24386	49.7832	235.666	160.259	190.719	24.8885	2.0607	0.0438917	6.79819	40.3211	97.0746	52.3378	80.6791	0.162597	5.48162e-05	0.308443	1.0043	0.897318	3.56201	9.64337	25.8888	6.15628	0.450532	0.226405	0.313352	0.303675	0.187748	0.0534829	0.446594	0.130481	0.0163913	3.97338	3.76313	0.608602	2.06782	15.7271	13.4516	10.6145	0.758768	14.4586	18.6667	8.09061	14.6117	10.2804	0.00739979	3.50363	8.41142	12.993	15.8152	2.56769	4.65631	4.27356	0.746397	2.19758	1.25294	0.566553	2.02669	1.13734	0.00772658	10.4624	6.31152	4.07634	100.173	11.9631	0.664575	2.49088	0.282068	2.49237	21.4544	8.1142	0.0470447	6.97094	19.2009	5.81123	0.385546	0.190023	1.70131	26.3586	19.4553	5.34973	0.214482	0.527462	1.13024	10.9683	9.56214	0.580373	16.3711	59.148	25.4085	2.2693	0.0761129	0.0162522	0.267318	0.190279	0.304931	0.292598	0.000128747	0.0126719	0.0422448	0.0743372	0.0459317	0.0222303	0.158847	0.0256088	0.0388459	1.63686	2.6137	0.194644	1.13341	5.26486	1.82206	2.16661	0.193113	0.352189	0.314156	1.90447	12.2717	4.75247	10.1349	0.0285365	0.54714	1.64015	7.07536	0.0480952	0.0719878	0.102281	0.47417	5.64785	2.58523	0.143692	0.000104912	5.47452	10.0982	2.10456	3.78867	0.342391	5.66238	25.6926	1.8715	0.757895	0.162551	0.498391	0.977606	0.0302845	0.0394703	0.0121664	0.0808117	0.772864	0.115937	0.0391802	1.62791	0.0420933	0.0814674	0.0531885	0.00223323	0.829692	0.59517	2.38306	0.337815	0.900252	0.0778921	3.5963	0.0489204	0.499364	0.00219973	0.386917	0.543521	0.20243	4.42352	1.06524	2.62819	0.706442	3.37332	0.412288	0.0543848	0.0256241	0.24612	0.425679	0.0104002	1.88474	1.4508	0.766249	84.7892	2.87311	22.768	0.0173033	19.7068	14.6223	0.530311	0.134193	1.5299	3.81672	0.4224	0.0783876	0.10248	0.273829	0.861616	0.592901	0.151409	0.0130707	0.166777	0.840985	0.0374612	1.01398	3.73796	2.88539	0.0677811	0.0837931	0.000671159	0.589529	0.14938	0.0314103	0.153279	0.12515	1.07793	0.608624	1.2836	1.81616	0.0110577	0.0146026
N	F	328	0.00011474	7.70584	6.23741	15.4397	30.7736	5.32478	0.172168	1.10621	314	453.462	23.5396	3.10012	3.20131	52.3013	229.502	141.015	266.005	35.3402	3.28914	2.32754	8.58332	47.7556	146.84	72.8115	101.541	2.85083	0.375068	0.435152	0.842487	0.654256	4.90035	12.3955	33.6533	6.91161	0.518833	0.146566	0.369152	0.498488	0.243159	0.12732	0.447959	0.714841	0.0163913	3.61764	4.23134	0.787883	1.92608	14.396	14.8123	11.8674	0.856802	15.0352	16.6327	9.06086	25.1412	18.5217	3.12262	2.76124	12.799	15.8857	24.9627	4.67551	7.68846	5.26281	1.23241	2.82398	1.20951	0.314738	1.61671	1.3318	0.758446	11.0557	4.95988	1.27332	104.623	16.0099	1.1832	2.50764	0.257084	1.53888	20.4033	9.04912	0.445238	5.53274	16.4764	4.64549	0.0439774	0.185921	0.978406	29.4984	19.7939	3.97687	0.0155054	0.347028	0.953219	11.3077	9.46597	0.0158246	18.0779	53.9954	30.6241	1.83691	0.0150374	0.123463	0.413963	0.337277	0.226464	0.329252	0.000128747	0.168136	0.100676	0.012387	0.10764	0.018351	0.127396	0.0592924	0.0279288	0.860959	1.31848	0.14498	0.649425	2.63019	0.869292	1.88135	0.214525	0.427138	0.388082	0.956538	9.3852	3.20626	5.56579	0.102223	0.497296	1.04022	4.11249	0.0111443	0.0315244	0.0855326	0.534701	5.26896	3.92723	0.0256082	0.000104912	4.81923	12.6486	2.98153	6.11244	0.644684	5.67582	42.5941	3.70918	1.21277	0.0307595	0.687048	1.58683	0.0887852	0.0920075	5.6856e-05	0.123084	0.911432	0.175174	0.141183	1.39894	0.0784482	0.11507	0.00618283	0.0757446	0.616035	0.722036	2.02407	0.322883	0.897211	0.097431	6.77874	0.11076	0.839371	0.0843107	0.628482	0.594507	0.350612	8.6736	1.25945	5.3621	1.17575	4.46463	0.653829	1.48063e-05	0.0600075	0.18148	0.60117	0.0605411	2.54898	1.71311	0.883278	88.0633	3.81825	28.9843	0.0433542	23.5605	19.6253	0.706015	0.151458	2.03774	6.44148	0.782483	0.0174842	0.158815	0.375449	1.57412	0.458404	0.131064	0.00868968	0.194147	1.14164	0.102079	1.42381	4.93571	3.18123	0.111741	0.111611	0.17835	0.986218	0.0791296	0.0439368	0.126008	0.138893	1.47887	0.877026	2.01482	2.68039	0.0110577	0.0146026
N	F	329	0.00011474	6.16026	5.80409	14.1425	22.0102	5.20333	0.245396	1.10621	274.343	439.369	18.8912	3.0249	0.33078	38.844	196.217	166.712	290	31.3412	2.41569	0.0438917	9.09033	50.8311	143.143	69.1145	93.2222	2.31342	0.345925	0.499656	0.45167	0.511304	4.3241	10.4342	25.4987	6.81537	0.413118	0.276251	0.209224	0.541487	0.310173	0.0145362	0.2815	0.947602	0.0163913	4.65493	4.68395	0.787908	2.04411	14.4234	16.0199	10.304	0.860588	11.2955	16.1489	10.9881	29.43	21.3505	1.66251	2.83699	8.01477	19.9283	26.3921	3.32472	4.67308	5.06957	1.16407	2.40636	1.84195	0.583774	2.69224	1.47702	0.914991	7.52056	4.34851	1.27332	95.4003	11.3118	0.582544	1.88275	0.162526	2.14712	18.6407	7.65908	0.433303	0.0365081	22.8172	5.07411	0.291879	0.192424	2.58983	25.6124	17.5106	6.61589	1.91197	0.522212	0.76451	10.4368	7.87628	0.715365	16.5699	52.9516	24.1643	3.27497	0.0311492	0.0411996	0.405357	0.334311	0.124008	0.0181437	0.0148911	0.0126719	0.0134942	0.105493	0.111075	0.0147756	0.164681	0.0238774	0.0464217	1.399	2.01307	0.191633	0.925173	3.44588	1.23613	2.68836	0.288848	0.452908	0.472409	1.60146	15.3133	5.75241	11.6061	0.0873424	0.53825	1.59456	7.10035	0.0579936	0.0340784	0.111615	0.508545	4.85347	2.21624	0.0256082	0.000104912	4.49177	9.67342	1.79126	3.48749	0.442331	5.56469	30.6369	1.75264	0.681511	0.0307595	0.546349	1.17101	0.108874	0.0390648	0.0351034	0.0864899	1.18064	0.157214	0.0784183	2.89101	0.119902	0.0630416	0.0613344	0.0984487	1.34938	0.860342	3.48509	1.06128	1.20049	0.108195	12.9095	0.0564651	1.13171	0.0700702	1.14315	0.652803	0.478559	15.5525	2.06113	8.09686	1.53268	5.08892	0.735954	0.0512649	0.0246377	0.228885	0.715851	0.0104002	3.80661	2.13518	0.701323	71.9672	2.85563	19.0808	0.00771906	15.874	11.9168	0.358198	0.076154	1.66796	5.45055	0.570292	0.0279889	0.0878595	0.245182	0.972523	0.612196	0.17859	0.0140906	0.21593	1.124	0.0627882	1.34563	4.39758	3.7821	0.103108	0.0672129	0.000671159	0.854944	0.105178	0.0286633	0.0980639	0.122326	1.35406	0.786741	1.70966	2.0252	0.0304487	0.0146026
N	F	330	0.285179	0.297862	4.70145	13.4836	19.1394	5.41851	0.245204	1.10621	247.45	421.031	16.7535	2.5789	3.50843	45.0519	221.996	132.809	184.973	22.0415	2.883	1.97421	6.34889	35.7186	93.8299	53.1554	59.8241	1.46427	0.0240362	0.180055	0.352981	0.516747	3.66665	10.1722	19.2765	4.61729	0.315077	0.116469	0.383567	0.210751	0.0143766	0.0689888	0.581156	0.00797595	0.0163913	4.30436	3.24954	0.568894	2.28884	11.3171	14.772	9.1056	1.09915	11.5487	15.1929	9.79908	20.5593	12.978	2.94144	2.65094	6.35882	11.6088	18.4757	1.99992	3.35669	3.01419	0.993864	1.53766	0.792793	0.412578	1.45368	0.871768	0.671974	9.04112	4.51715	1.27332	100.194	12.1988	0.73934	2.12967	0.277159	2.20729	21.0546	8.00268	0.539083	0.0365081	3.34609	4.04571	0.376446	0.0122757	0.0149509	29.4474	17.1482	5.75556	1.1943	0.441661	0.72463	11.4435	7.35235	0.0158246	19.972	49.9482	21.9233	4.26108	0.0941637	0.179976	0.419582	0.257092	0.0697105	0.642441	0.000128747	0.0319257	0.0134942	0.012387	0.0522405	0.0105811	0.0722871	0.0190639	0.0547343	0.366635	0.879559	0.115316	0.358252	1.77505	0.690264	1.02721	0.1349	0.250956	0.248266	0.70694	5.38363	1.94195	2.56187	0.0877054	0.267109	0.653466	1.42743	0.0372229	0.00257853	0.0621783	0.216442	3.32785	1.68325	0.0256082	0.160236	3.30429	6.91952	1.60852	2.9029	0.39639	4.4305	29.4158	2.13551	0.483821	0.0307595	0.486335	1.07693	0.0723704	0.0588482	0.0114713	0.12428	0.945834	0.162731	0.0819206	2.51713	0.0657921	0.0866714	0.00618283	0.00223323	1.09585	0.836995	3.96081	0.746448	1.68078	0.133958	6.10448	0.0793442	0.603024	0.114234	0.848948	0.502936	0.57983	8.91804	2.15192	5.4341	1.21987	3.03729	0.535841	0.0325696	0.0203113	0.177981	0.746349	0.216801	1.92332	1.21949	0.867448	85.9326	3.09818	29.2065	0.0149029	26.3616	27.6121	0.656032	0.106979	2.09041	5.89853	0.7871	0.0312273	0.13322	0.479501	1.0769	0.585631	0.197924	0.0130219	0.231041	1.58266	0.0775405	1.86101	6.33699	4.01229	0.143467	0.0795883	0.000671159	0.790856	0.118098	0.0318856	0.109689	0.130146	1.20729	0.660327	1.85321	2.06396	0.0383009	0.0146026
N	F	332	0.63433	0.297862	0.00814299	8.36431	6.7891	1.96634	0.0270985	1.10621	151.659	405.781	7.97747	0.718779	2.04014	21.3356	187.758	87.5486	143.764	8.31239	1.30783	2.49471	4.14314	21.2377	77.8397	30.7053	53.2418	1.11398	0.10881	0.150195	0.308364	0.323437	2.26312	4.99175	13.9153	3.14585	0.504241	0.202119	0.209448	0.16436	0.243972	0.0145362	0.202682	0.00797595	0.0163913	2.49347	2.17148	0.489981	1.15336	7.67837	10.3398	8.93214	0.78965	8.34074	11.1551	6.46237	14.5996	12.0834	1.93548	2.9033	5.30178	10.2478	13.3788	2.24334	3.59591	3.2818	0.836888	1.7932	1.16111	0.387628	1.65937	0.88165	2.52465	5.45829	3.93716	1.27332	74.859	7.82992	0.517197	1.73464	0.338969	0.433722	12.8389	5.6199	0.374109	0.0365081	14.4619	3.23415	0.256236	0.07614	0.0149509	19.3671	10.9985	1.55294	0.0155054	0.234203	0.19342	6.47495	4.31938	0.0158246	9.81775	27.8588	11.6334	1.65435	0.0876228	0.0858764	0.21042	0.114019	0.379133	0.0915219	0.000128747	0.0126719	0.0134942	0.012387	0.0316274	0.0223382	0.0354383	0.0116548	0.0397975	0.441355	1.91518	0.0807382	0.491765	3.93765	0.874445	1.59348	0.0908932	0.292075	0.221812	0.786581	9.96987	2.36736	4.47823	0.0494624	0.265002	0.703887	2.85038	0.0496926	0.000110447	0.0506452	0.168487	1.95419	1.82652	0.0256082	0.000104912	2.37318	7.50802	1.31713	1.88761	0.333924	4.01425	22.6163	0.994716	0.424414	0.0307595	0.413426	0.584169	0.11589	0.0575271	5.6856e-05	0.0670806	0.806355	0.00873798	0.0680721	2.92817	0.0318312	0.0521457	0.0444107	0.00223323	0.708859	0.500532	3.15987	0.617362	1.40054	0.079561	9.22116	0.0648218	0.543527	0.0539277	0.443621	0.547412	0.211953	9.6159	1.2383	4.30217	0.648542	3.22938	0.309275	1.48063e-05	6.33947e-05	0.121968	0.483598	0.0104002	2.3307	1.28328	0.58249	72.4937	1.38917	22.7331	0.00875942	13.8149	17.722	0.262897	0.0856466	0.935104	3.80085	0.216519	0.0265088	0.0707944	0.185524	0.712081	0.541713	0.155512	5.4784e-05	0.181505	1.38453	0.0386475	1.46407	4.9187	3.06969	0.059024	0.0635999	0.000671159	0.575839	0.0956489	0.0079026	0.112134	0.0803267	1.22196	0.591509	1.41993	1.46598	0.0110577	0.0146026
N	F	333	0.00011474	5.72082	0.00814299	15.2013	16.9099	4.50702	0.217186	1.10621	312.781	643.743	22.0149	1.79525	0.33078	40.0769	227.445	230.803	254.747	25.0506	2.88112	3.66667	9.95551	55.7484	115.827	62.891	85.4436	1.43945	0.306717	0.418674	0.71094	0.695461	3.95042	10.6867	21.4865	6.27957	0.479957	0.20241	0.426464	0.257142	0.128357	0.10067	0.179289	0.150147	0.0855953	3.56029	3.22347	0.512165	1.59319	11.8721	14.3217	11.1227	0.158321	15.9259	15.902	11.2991	22.1336	15.6689	2.7455	5.32274	11.6096	16.602	20.6149	3.93991	5.38141	3.71922	0.827935	1.86258	0.858564	0.550209	1.66631	1.26373	0.186549	9.2757	5.60435	1.27332	102.322	13.2584	0.818221	2.11337	0.295613	0.0852337	18.1288	7.57518	0.529626	0.0365081	3.34609	6.2052	0.548205	0.110741	0.0149509	34.802	22.0473	6.58248	0.533318	0.372671	0.0167798	12.9023	9.90784	0.0158246	16.1969	54.6179	22.9233	2.33861	0.042959	0.0162522	0.241756	0.359962	0.255253	0.225073	0.000128747	0.0126719	0.0134942	0.012387	0.261834	0.0491035	0.161191	0.0343528	0.0686008	2.76857	4.92285	0.370248	1.53645	7.57368	2.989	4.24313	0.338848	0.493515	0.589257	3.86867	21.8028	8.33947	17.2969	0.0844264	0.676706	2.53256	10.0457	0.0984278	0.0279297	0.190147	0.700748	4.47848	2.64494	0.100772	0.0971468	3.70445	10.8523	2.55675	3.53717	0.659517	8.17047	28.3323	1.76724	0.507067	0.113607	0.544241	1.08495	0.0361507	0.048401	5.6856e-05	0.0422591	0.976695	0.141082	0.0412901	2.1943	0.0755204	0.106514	0.0480965	0.0339048	0.849628	0.760732	2.9392	0.658034	1.6914	0.105137	7.44514	0.0768606	0.674498	0.0458976	0.775189	0.532856	0.517332	9.15707	1.81298	5.60848	0.982346	5.02452	0.589652	0.0283571	6.33947e-05	0.144796	0.816598	0.0104002	2.54422	1.89164	0.595581	74.0957	1.70629	17.6038	0.0201362	14.1368	12.2134	0.37393	0.0936739	1.92515	3.57376	0.308993	0.0440562	0.0880228	0.242248	0.743326	0.665408	0.155628	0.0257469	0.216515	1.29895	0.0719239	1.68018	5.52242	3.37304	0.141274	0.0725918	0.124251	1.06579	0.10782	0.0271641	0.212937	0.189694	1.6126	0.875381	1.79349	2.13695	0.0110577	0.0146026
N	F	335	0.066847	3.56738	2.3435	8.3773	5.62232	3.16888	0.0815244	1.10621	105.418	305.69	8.14761	0.885417	0.33078	21.3251	165.11	84.5068	107.894	7.90436	2.64033	1.55994	5.67201	24.8935	65.497	27.2139	48.0106	0.162597	0.266962	0.402056	1.03218	0.693258	2.19212	4.80593	16.1586	3.75596	0.532678	0.451373	0.300231	0.183185	0.215069	0.114155	0.239782	0.449029	0.0163913	2.96539	2.13931	0.49221	1.36328	7.86332	12.0062	6.31177	0.857232	14.5753	12.4481	6.94512	11.8018	7.36317	4.84045	6.67132	11.4589	9.82771	12.2466	3.83689	6.48617	2.88548	0.858714	2.33299	1.4408	0.301741	1.44375	0.838518	2.04718	6.89685	4.82251	1.27332	67.556	8.54741	0.508849	2.00023	0.223679	0.818836	10.9133	4.78332	0.415735	0.0365081	19.8041	3.46675	0.183014	0.0525397	0.856379	21.9338	15.767	4.09091	0.473124	0.105105	0.0167798	8.45842	6.04525	0.0158246	11.5595	29.2871	16.688	1.9331	0.0150374	0.111763	0.277109	0.364736	0.482574	0.452294	0.248579	0.0126719	0.0258098	0.012387	0.0851392	0.0102506	0.0251763	0.0101389	0.0168111	0.25024	0.850617	0.0410205	0.326731	1.63458	0.575663	0.640173	0.0577423	0.242637	0.161321	0.561765	4.45637	1.37117	2.42489	0.0327257	0.193924	0.371558	1.63844	0.038564	0.000110447	0.0240178	0.209578	1.41275	1.28623	0.0256082	0.0563668	2.10163	6.36021	1.25971	1.28362	0.295906	2.46776	16.4252	0.885508	0.343843	0.0307595	0.14909	0.406339	0.039479	0.00997995	0.0135494	0.0417981	0.40917	0.103907	0.0397502	1.57147	0.0239437	0.0677987	0.00618283	0.0497237	0.438479	0.32976	2.00468	0.30335	0.985027	0.0458341	3.48446	0.0940413	0.275349	0.0479752	0.262409	0.320735	0.258339	4.20525	0.784558	2.90051	0.427438	2.16709	0.311157	0.0334973	0.00892735	0.12502	0.323685	0.0104002	1.52353	1.14597	0.846532	61.6811	1.48887	23.6075	0.00703089	14.8386	19.3802	0.291931	0.118407	1.32415	4.06684	0.266096	0.0386823	0.0711153	0.216941	1.0593	0.422437	0.087339	0.000451016	0.101398	0.96109	0.0391228	1.06299	3.71736	1.8921	0.0886515	0.0259423	0.000671159	0.621003	0.0792118	0.0079026	0.0657502	0.054378	1.277	0.653023	1.42065	1.50491	0.0110577	0.0146026
N	F	336	0.132833	6.06901	3.21651	12.255	12.5957	0.199973	0.263985	1.10621	183.359	366.36	13.0991	1.78861	0.33078	31.8142	184.369	101.355	151.44	22.0173	3.38521	0.0438917	6.84105	32.9713	92.3444	51.4885	68.0858	2.70398	0.342099	0.335833	0.924406	0.843421	3.70743	9.20639	21.4202	5.81772	0.65476	0.228324	0.514501	0.279486	0.175603	0.0946437	0.329257	0.00797595	0.0163913	4.24821	3.84336	0.572008	1.99342	11.1107	13.5443	9.75275	0.158321	15.9812	16.9127	9.07651	20.4408	15.2725	3.74207	4.88075	11.4497	15.0169	17.8491	4.76699	6.80545	4.43231	1.1848	2.07985	1.5316	0.552511	1.45291	1.02137	0.85015	9.91363	6.22706	1.27332	98.4573	13.7501	0.677489	3.21272	0.341531	3.01109	26.2001	10.9741	0.763751	7.97787	24.4799	6.99417	0.420837	0.226301	0.0149509	29.4527	19.008	4.9055	1.01643	0.464524	0.0167798	12.4128	9.49857	0.0158246	16.9021	48.544	24.7767	3.59537	0.0712966	0.0906336	0.385178	0.328153	0.3524	0.638791	0.0913002	0.0126719	0.0440247	0.060077	0.103136	0.00898127	0.0622534	0.0147371	0.0387657	0.409057	0.974255	0.0793222	0.358205	2.03286	0.560528	1.13848	0.152875	0.360601	0.25041	0.876008	7.85144	2.66476	4.30539	0.125046	0.202513	0.88092	3.21376	0.0320581	0.029409	0.0361901	0.233045	1.72048	1.11807	0.0256082	0.000104912	1.73044	5.15719	0.889115	1.56676	0.494891	3.45771	23.5145	1.34589	0.457112	0.0307595	0.341317	1.07515	0.0552042	0.0253043	0.0305042	0.0809934	0.529968	0.0785794	0.0557371	2.0221	0.0640775	0.0631565	0.0352715	0.00223323	0.838648	0.50542	3.03975	0.640976	1.22189	0.084427	7.55665	0.0435851	1.15672	0.0475353	0.785806	0.485148	0.371328	12.7145	1.28652	5.61433	2.25088	3.28735	0.917699	0.0395471	6.33947e-05	0.11431	0.759068	0.0909309	2.84405	1.47335	1.27224	92.8125	3.15112	32.9374	0.0118217	21.9406	22.9436	0.494862	0.116434	2.23638	6.72651	1.00772	0.0664671	0.129392	0.569796	1.51708	0.617808	0.233241	0.0199578	0.2437	1.61309	0.0808183	2.12492	6.1389	3.98758	0.152464	0.0977537	0.000671159	0.952427	0.197915	0.0079026	0.129142	0.126316	1.77629	0.932572	2.07284	2.02227	0.0579313	0.0146026
N	F	337	0.00011474	7.26275	0.00814299	14.3133	14.517	5.97339	0.144952	1.10621	237.771	491.38	13.384	1.63945	0.33078	44.3555	253.409	134.444	172.618	17.0276	3.1819	2.66567	7.1311	38.3268	101.243	49.8682	64.9917	0.162597	0.21685	0.210218	0.662425	0.55056	2.88677	8.08673	19.8811	5.29759	0.498976	0.188651	0.373435	0.208508	0.174649	0.0145362	0.63303	0.00797595	0.0163913	5.17646	4.48011	0.447881	2.33056	15.0943	17.2194	10.7818	0.158321	18.7039	21.4361	9.51798	18.8535	13.1007	3.40954	5.38129	11.6172	16.3329	17.922	3.90876	6.02558	4.29474	1.03198	2.56908	0.894826	0.47426	1.49385	0.947285	0.00772658	13.1158	8.04892	1.27332	128.665	14.1953	0.0525178	4.31183	0.558892	0.0852337	27.7647	10.6774	0.930895	0.0365081	25.4869	5.8632	0.0272596	0.0801786	0.0149509	37.5037	23.5052	5.79689	0.895468	0.352008	0.726525	15.6232	10.3417	0.0158246	17.9124	51.3744	22.8777	1.61628	0.115306	0.202762	0.351487	0.520459	0.234696	0.201901	0.000128747	0.0126719	0.0134942	0.012387	0.0737349	0.0221126	0.0682349	0.0226539	0.0205436	0.576583	1.3176	0.085196	0.465926	2.74122	0.698884	1.21589	0.117162	0.297351	0.28988	0.873403	8.23761	2.38218	4.65763	0.0698185	0.227843	0.719014	3.02704	0.0318774	0.0042028	0.0372304	0.182921	3.05019	1.73492	0.0256082	0.0437681	3.45495	7.21364	1.49277	2.10853	0.480206	5.53766	27.9596	1.50447	0.292951	0.0307595	0.384502	1.17907	0.0378919	0.0670623	0.00793625	0.0700356	1.16598	0.105262	0.0915361	3.02992	0.0328764	0.079398	0.00618283	0.0248487	1.27687	0.955763	4.55195	0.836498	1.71908	0.113231	6.35402	0.0503012	0.604215	0.0630406	0.776274	0.460708	0.498342	7.97733	1.75656	4.55607	0.979298	3.6995	0.611083	0.0223002	0.0112458	0.165157	0.865642	0.0104002	3.15173	1.57095	1.25778	100.281	3.04779	36.9693	0.0149945	28.5163	27.9489	0.371941	0.154554	2.06109	6.22482	0.590005	0.0564679	0.114505	0.44565	1.40079	0.71874	0.220923	0.0182104	0.319422	2.16803	0.100685	3.14265	9.02749	5.05142	0.155752	0.0822027	0.0522143	1.24756	0.208563	0.0433962	0.212225	0.166743	2.34406	1.43531	2.93394	2.92473	0.0297916	0.0459024
N	F	339	0.378057	5.28188	4.25181	14.7325	17.7399	4.77549	0.49036	1.10621	226.723	510.099	13.8274	1.71494	0.33078	40.1863	271.529	165.603	181.813	15.4362	2.09321	1.42358	0.0173415	57.5366	111.1	48.6461	39.4353	1.10091	5.48162e-05	0.187649	0.883485	0.552601	3.70325	9.30389	12.8152	3.48568	0.69647	0.29283	0.362756	0.23259	0.0745726	0.15737	0.397406	0.00797595	0.0163913	3.62644	3.52226	0.529267	1.30911	11.0523	15.089	9.81874	0.966744	15.8421	15.6339	11.7056	25.8709	14.1419	4.93323	7.13544	12.4414	14.8264	21.7988	3.65823	4.69168	2.8692	0.825517	1.86062	1.12665	0.574645	1.31825	0.914615	0.00772658	12.1175	5.85013	1.27332	113.712	15.1368	0.860351	2.49137	0.312461	0.0852337	20.6614	8.80166	0.376593	5.88003	22.2311	5.28087	0.329887	0.133709	2.0702	35.5426	22.1191	5.52082	0.150812	0.01405	0.522385	12.3544	8.08994	0.0158246	22.9605	49.209	22.6876	1.76675	0.098037	0.177199	0.415059	0.582458	0.438279	0.669833	0.000128747	0.0126719	0.0134942	0.012387	0.0144539	0.0174962	0.0788403	0.0229672	0.0288627	0.726003	1.69929	0.0918751	0.654588	3.71196	1.03191	1.45938	0.137511	0.260009	0.255183	1.35402	9.25519	2.62169	2.63305	0.035009	0.467869	0.933283	1.78522	0.034484	0.000110447	0.0338252	0.587624	4.39545	3.42613	0.13185	0.000104912	4.33629	11.4318	2.12227	3.75749	0.591924	5.90924	32.5509	1.7999	0.283155	0.0307595	0.62452	1.2618	0.0536436	0.0380695	0.0371224	0.102406	1.12188	0.203693	0.084289	2.73666	0.0269773	0.110468	0.0385693	0.0565991	0.927289	0.74499	3.73947	0.911644	1.62547	0.102644	7.95251	0.0766956	0.602977	0.0712988	0.825303	0.686076	0.346824	9.47566	2.15863	6.42471	0.826533	2.45554	0.505189	0.0327779	6.33947e-05	0.142394	0.719833	0.0104002	1.28211	0.917694	0.875245	94.307	2.72501	33.428	0.0134239	21.6041	23.9765	0.398505	0.118519	2.57181	5.23903	0.452011	0.0576762	0.152654	0.377018	0.518518	0.814121	0.209322	0.0227195	0.22437	1.78616	0.0721188	1.79829	6.15086	3.45606	0.133291	0.0825311	0.0247198	1.10438	0.10721	0.0231191	0.140375	0.0954285	2.06517	0.997779	2.3594	2.12954	0.0286439	0.0146026
N	F	340	0.00011474	5.88627	0.00814299	12.4277	11.3333	3.65833	0.121198	1.10621	194.837	352.24	14.3292	1.20984	2.70656	35.1777	195.901	111.419	120.723	10.2485	1.58345	1.96125	7.59684	29.8736	66.9909	37.901	39.4267	0.899792	5.48162e-05	0.179388	0.553857	0.202737	2.93819	7.32803	11.4215	3.49224	0.363083	0.0438129	0.241195	0.29555	0.0143766	0.10079	0.395243	0.557744	0.0163913	4.03991	2.86491	0.407288	1.4546	10.443	10.852	6.67787	0.158321	11.9256	12.6867	7.14636	12.6868	7.81649	2.60988	3.21113	7.08594	12.5418	14.3926	3.26014	4.77966	2.45223	1.08024	2.02206	1.13225	0.495147	1.51433	0.868483	0.679855	7.51768	4.23456	1.27332	83.5351	8.01917	0.307526	1.8956	0.0213123	0.0852337	13.0906	4.99772	0.388262	0.0365081	17.2243	3.17957	0.263129	0.0122757	0.0149509	21.6092	13.9074	2.90845	0.0155054	0.159457	0.0167798	6.66731	5.79093	0.0158246	10.2562	29.9934	13.6702	2.01304	0.0753994	0.044825	0.359146	0.352216	0.0214306	0.0181437	0.000128747	0.0220404	0.0475418	0.0601669	0.0144539	0.0217354	0.0471556	0.02735	0.0368119	0.406658	1.19154	0.0935355	0.445645	2.21511	0.809553	1.16125	0.0890443	0.153814	0.186322	0.726787	5.43614	1.99318	2.19223	0.0406104	0.182894	0.661077	1.3222	0.0371685	0.000110447	0.0187027	0.201542	2.83998	1.10102	0.0256082	0.000104912	3.14035	5.68639	1.16646	1.92142	0.388573	5.17702	23.2622	1.31683	0.274477	0.0307595	0.483425	0.806857	0.0416611	0.0146039	0.0128042	0.0757245	0.798328	0.016816	0.0885913	2.035	0.0297987	0.0581707	0.0461744	0.0554973	0.97246	0.559286	3.51282	0.478999	1.16888	0.149491	3.18836	0.0689876	0.292689	0.0323034	0.622389	0.391808	0.232094	5.56393	1.46232	2.32454	0.534227	1.99876	0.271583	0.0395843	6.33947e-05	0.141556	0.608435	0.0104002	1.54436	0.824445	0.898833	85.4584	2.22223	28.2036	0.0177685	31.5684	34.8128	1.14219	0.19805	2.51286	5.86917	0.499297	0.064483	0.189975	0.52428	1.08063	0.442941	0.0722799	0.0181732	0.156629	1.35949	0.035691	1.59142	6.09248	2.82213	0.0912421	0.0720376	0.000671159	0.658828	0.0830902	0.0189006	0.104595	0.0617356	1.39486	0.708911	1.84561	1.60984	0.0263638	0.0146026
N	F	555	0.00011474	2.75688	4.98671	15.0502	19.2979	3.46743	0.0895438	1.10621	186.448	408.789	13.2897	0.820511	0.33078	35.3741	240.56	114.938	99.5484	14.4423	4.427	2.01449	0.0173415	48.2948	76.0405	34.6683	54.2388	2.29555	0.481519	0.668118	1.50229	1.23644	3.73122	6.26131	22.7854	4.82519	0.465105	0.75136	0.502202	0.278568	0.101433	0.0145362	0.209449	0.535	0.149422	4.19274	4.16234	0.695135	1.25922	10.668	13.6747	10.242	0.158321	21.4381	12.4478	8.3731	13.9827	10.4456	9.24317	9.11874	12.8406	10.6025	13.5231	4.9551	7.22703	3.38524	1.12541	2.68588	1.30417	0.520263	0.962387	0.76806	0.735747	10.456	5.32796	5.17012	101.704	16.2915	0.924492	2.29383	0.281134	0.0852337	20.7681	9.60028	0.502262	0.0365081	19.7549	5.10462	0.271417	0.0803949	3.14164	28.404	19.9493	4.66995	1.05177	0.230926	0.0167798	10.99	8.48774	0.0158246	19.3028	46.2542	23.9866	2.50029	0.0232395	0.229226	0.364249	0.283781	0.19052	0.744787	0.100432	0.0126719	0.0134942	0.0154838	0.071633	0.0294348	0.0888784	0.0136065	0.0238281	0.561865	1.41102	0.0991696	0.395526	2.39702	0.587122	0.795433	0.0896977	0.274748	0.256329	0.982569	4.95325	1.62771	3.48717	0.0452465	0.145117	0.432929	2.71847	0.0605657	0.0101683	0.0412873	0.370711	3.79265	3.01694	0.0971121	0.00227331	3.45619	9.39203	1.9612	2.76509	0.418537	6.65031	24.2138	1.43941	0.503303	0.0512799	0.335208	1.07872	0.0371165	0.0208187	5.6856e-05	0.0678551	0.717294	0.111713	0.0327209	1.9756	0.0329031	0.0602227	0.0166736	0.00223323	0.7884	0.621461	2.66945	0.495729	1.43554	0.09257	4.55837	0.0754912	0.851363	0.0381437	0.687006	0.229697	0.310832	6.00632	0.908723	3.6613	1.24234	2.89643	0.674113	0.00869527	6.33947e-05	0.0543861	0.394961	0.0104002	2.89474	1.63255	0.373491	48.7809	1.56749	20.4888	0.0170119	11.3527	9.18438	0.17487	0.088703	1.08695	1.94461	0.264206	8.65743e-06	0.100191	0.17547	0.768086	0.502554	0.165599	0.0218558	0.203523	1.25034	0.0737213	1.99761	5.77154	3.57461	0.0915901	0.112931	0.000671159	0.989234	0.144541	0.0148224	0.15225	0.144069	1.86109	1.15616	2.45921	2.42872	0.0275577	0.0332769
N	F	556	0.188982	8.96238	0.00814299	15.8954	17.7912	6.1676	0.2761	1.10621	208.145	524.953	18.2446	2.08579	0.33078	35.41	264.555	135.597	161.7	19.7522	4.43636	0.0438917	0.0173415	44.7317	95.8117	47.0182	57.2668	2.33531	0.351624	0.917578	1.72376	1.5523	4.32187	8.69913	19.7297	4.2491	0.603146	0.444798	0.65251	0.237646	0.143972	0.255519	0.593059	0.853998	0.0163913	5.62051	3.59829	0.59579	2.17265	13.567	15.0031	9.12193	1.07505	27.6043	20.8712	8.8013	17.1903	11.7749	7.91885	10.0271	16.4902	14.1824	14.4538	5.47369	6.70572	3.37724	1.19955	2.57698	1.24862	0.41171	1.35912	0.579968	1.02562	16.1925	9.01281	1.27332	125.837	15.1938	0.0525178	4.45463	0.653084	0.0852337	29.8089	10.8031	0.877234	0.0365081	33.6768	6.01709	0.550657	0.0122757	0.0149509	39.3503	25.9537	5.89425	0.969107	0.41129	0.0167798	19.8577	13.6049	0.0158246	24.2897	51.3042	23.3647	3.29369	0.0578749	0.221998	0.550978	0.142046	0.200125	0.218249	0.000128747	0.0738816	0.0134942	0.012387	0.110615	0.0394078	0.0932426	0.0419877	0.0499624	0.940879	2.27509	0.188378	0.90635	4.7212	1.64649	1.33694	0.148148	0.337938	0.326995	1.21397	7.98466	2.76542	3.7648	0.0746199	0.24742	0.785477	3.07336	0.0664622	0.000110447	0.0260331	0.409847	4.3061	3.35537	0.126627	0.000104912	4.87909	10.9264	2.3897	3.09785	0.391457	5.49949	31.3885	1.94563	0.466474	0.0633738	0.425233	1.2875	0.0410444	0.0270742	0.0132119	0.120384	1.36198	0.174024	0.0676985	3.96677	0.0517969	0.0801897	0.0225219	0.00223323	1.20468	0.917059	4.71902	0.917919	1.91519	0.135635	7.61459	0.111911	0.990907	0.0618281	0.968311	0.412458	0.390368	9.86492	1.833	5.35536	1.33311	3.56326	0.679294	0.00598088	6.33947e-05	0.113006	0.852357	0.0104002	2.61838	1.37659	0.892427	71.2706	2.12699	25.6631	0.0139355	16.5966	21.2508	0.502155	0.108812	1.6364	4.11961	0.490626	8.65743e-06	0.121145	0.34269	0.926291	0.559218	0.185107	0.0087576	0.234915	1.81311	0.0738095	3.29824	7.56599	3.76869	0.126328	0.107094	0.000671159	0.71521	0.123543	0.0079026	0.0779053	0.0845979	1.27907	1.10837	1.68883	1.53204	0.0110577	0.0146026
N	F	557	0.1276	4.109	3.6718	10.6721	10.5639	3.13208	0.140133	1.10621	199.49	340.447	9.97042	0.919128	3.47503	33.2331	172.31	86.3895	108.494	11.2172	2.88149	2.90285	7.00602	25.3641	68.4463	37.0838	70.0362	1.59728	0.341452	0.295579	0.867469	1.01029	2.85296	5.75257	19.4138	5.10977	0.467752	0.441881	0.33585	0.10074	0.0753293	0.0145362	0.349301	0.33058	0.0163913	3.55434	3.36237	0.472128	2.02747	12.4985	13.346	8.92151	1.3453	17.7945	17.586	8.40865	14.2379	9.42635	5.32732	5.49364	11.7965	11.8325	14.8084	4.19939	8.77131	3.9929	1.26356	2.33088	1.24636	0.560764	1.06546	0.729693	0.00772658	9.71438	5.41748	1.27332	88.4328	11.9192	0.713227	2.51442	0.365019	1.12682	17.1529	7.80288	0.450564	0.0365081	19.0956	4.87525	0.0272596	0.0122757	0.0149509	23.764	17.9068	0.0197519	0.477336	0.242397	0.0209748	9.2805	8.16609	0.0158246	11.1182	39.6218	21.9042	2.71081	0.0150374	0.192468	0.333732	0.292339	0.407181	0.35337	0.0618954	0.0126719	0.0134942	0.012387	0.107445	0.00827416	0.0435309	0.010109	0.0154266	0.27096	0.880901	0.0492806	0.250375	1.53835	0.454624	0.805094	0.0836458	0.318808	0.226481	0.42588	5.05514	1.50903	3.69392	0.0419839	0.200066	0.364909	2.17143	0.059094	0.000110447	0.0416419	0.151666	2.07399	1.30509	0.0493544	0.0317309	3.23041	5.90378	1.00891	1.53992	0.397027	3.2167	23.4674	1.04151	0.431305	0.0307595	0.433132	0.851428	0.00746312	1.70186e-05	5.6856e-05	0.0355573	0.706259	0.0526402	0.0229884	1.36042	0.0126236	0.0272336	0.0128468	0.021183	0.716903	0.449122	1.84587	0.255959	0.900102	0.0577481	3.65908	0.02969	0.43761	0.0376073	0.36791	0.243291	0.18033	5.02286	0.887838	3.07139	0.870881	2.98203	0.387736	1.48063e-05	6.33947e-05	0.0544457	0.390341	0.0104002	2.75669	1.63542	0.815809	62.6598	1.74179	21.6509	0.00740871	18.6536	16.7487	0.301323	0.116393	1.21137	3.79923	0.356123	8.65743e-06	0.139723	0.340194	1.43525	0.462682	0.139814	0.0102916	0.162247	1.10489	0.0539166	1.81311	4.5884	3.36057	0.105265	0.0993538	0.000671159	0.632801	0.118134	0.0168623	0.080541	0.0832245	1.06921	0.795802	1.25273	1.48332	0.022229	0.0146026
N	F	559	0.0584369	0.297862	0.00814299	11.0307	12.6456	4.56877	0.301755	1.10621	180.822	521.026	14.7588	1.49396	0.33078	24.7495	197.368	155.137	171.053	9.0487	2.60974	1.72253	0.0173415	43.969	85.5136	36.6265	69.429	1.57314	0.30866	0.16618	0.380336	0.225685	3.09014	6.48066	18.9786	5.16717	0.583111	0.109126	0.240329	0.162269	0.160025	0.24456	0.324584	0.00797595	0.0163913	3.39504	3.919	0.552242	0.846382	9.95022	15.6257	10.482	0.758364	8.0902	14.6497	11.4872	19.2937	9.78626	1.55832	2.42547	5.50569	11.6733	18.2205	1.99039	3.06428	3.48489	0.894858	1.53082	1.20002	0.679152	1.83064	1.13152	0.00772658	7.96534	4.90135	1.27332	85.9698	10.804	0.423428	0.561893	0.339923	0.0852337	16.1351	6.45479	0.559882	0.0365081	28.0175	4.5195	0.318012	0.0872103	0.0149509	26.9453	23.1518	5.31553	0.189211	0.442395	0.200811	8.7628	8.43973	0.0158246	16.4155	47.1907	24.4297	2.87081	0.0150374	0.174936	0.405938	0.451012	0.232097	0.406854	0.0476317	0.0126719	0.0134942	0.0330727	0.212574	0.0390484	0.143477	0.0263502	0.0221412	1.69562	4.58196	0.223361	0.824197	6.08432	2.46009	2.92609	0.163017	0.466508	0.527279	2.99589	14.8353	5.32273	14.8345	0.0910077	0.443726	1.59564	7.94742	0.0756477	0.0709835	0.235544	0.805801	4.66758	4.53912	0.154801	0.0276168	4.56674	18.4293	3.43942	2.66084	0.822616	7.95939	25.516	1.55238	0.849146	0.0692055	0.45541	1.00267	0.0440128	0.0049613	5.6856e-05	0.0653253	0.68739	0.177589	0.0511595	1.53828	0.0149321	0.00185451	0.00618283	0.0120603	0.711491	0.517359	2.3346	0.398087	1.31977	0.0205695	5.09589	0.0210421	0.188783	0.0601785	0.604003	0.511473	0.327823	6.81837	1.11707	4.81623	0.310185	4.83311	0.208133	1.48063e-05	6.33947e-05	0.107027	0.460681	0.0104002	2.92663	2.35137	0.659346	94.8461	3.08584	24.3691	0.00897474	16.7478	13.5755	0.25078	0.109475	1.57875	3.52044	0.160383	8.65743e-06	0.132532	0.166349	0.794235	0.398758	0.0742605	0.0197139	0.133212	0.84229	0.0456067	1.15315	3.75242	2.50431	0.0776334	0.0771649	0.000671159	0.624644	0.112514	0.0079026	0.126784	0.0965172	1.63847	0.712471	1.70352	2.04566	0.0332917	0.0614278
N	M	38	0.00011474	4.23887	0.0351552	11.8993	9.52302	2.67252	0.0828881	1.10621	171.126	336.227	7.41297	1.02956	2.30051	27.8291	175.304	111.139	183.682	14.6095	1.26613	1.72235	7.63708	47.0897	122.177	46.3544	51.1807	1.14295	0.233443	0.294911	1.2038	0.985906	4.38665	10.4777	19.7134	3.67558	0.465348	0.401829	0.282864	0.254281	0.239069	0.106543	0.137846	0.493924	0.0163913	3.09834	2.21751	0.392679	1.36315	8.49705	7.4567	5.19059	0.926051	13.4071	12.0648	5.90389	14.3536	7.98847	0.00739979	5.18421	12.545	13.4035	13.1746	4.20613	5.10099	2.64266	0.845462	1.94585	0.861611	0.472994	1.12959	0.497994	0.0709758	8.90041	4.58814	1.27332	105.337	12.0011	0.0525178	2.79179	0.384406	2.42632	27.2634	9.69379	0.437224	4.07335	17.8614	5.15528	0.270506	0.0697161	0.0149509	28.8678	16.3817	1.08091	0.134942	0.01405	1.21435	10.8486	6.85343	0.10844	15.3389	46.6586	18.4389	1.62073	0.0150374	0.0162522	0.26448	0.124681	0.351243	0.0181437	0.00058082	0.0126719	0.0792855	0.012387	0.102536	0.0747179	0.0754626	0.0288666	0.113429	1.1043	1.7808	0.0821336	1.19256	4.56781	1.31451	1.68097	0.131858	0.200159	0.314374	1.25017	12.0085	2.76001	2.74838	0.068826	0.401504	0.939453	2.83587	0.0435541	0.000110447	0.0107033	0.233041	3.14091	1.73773	0.0256082	0.00117182	2.95926	6.7259	1.39525	2.68423	0.369433	4.70536	34.6033	1.42917	0.347715	0.121261	0.514128	1.20726	0.0482604	0.0484287	0.0334659	0.0534405	0.513718	0.0185554	0.0405687	1.2548	0.0470556	0.0433409	0.0475869	0.00223323	0.612886	0.484376	1.92664	0.487578	0.704712	0.0788529	4.20948	0.0445069	0.377811	0.0644932	0.540758	0.390667	0.233015	5.26071	1.1176	3.02573	0.602246	1.87566	0.229424	0.0593711	0.00186168	0.130519	0.467468	0.0104002	1.31941	0.646759	0.766024	86.6008	2.23009	30.1202	0.0103256	17.4447	21.345	0.3149	0.102413	2.43842	7.08441	0.574759	0.028396	0.163289	0.448093	1.08086	0.77035	0.343128	5.4784e-05	0.241176	1.82217	0.072121	1.85067	5.43362	4.69799	0.0791372	0.0370618	0.000671159	1.02135	0.141814	0.0186958	0.203437	0.10262	1.66328	0.997456	2.35092	2.88824	0.0423007	0.0146026
N	M	39	0.124475	5.01637	2.04597	13.0114	19.1287	2.93181	0.0172998	1.10621	225.328	430.542	11.9538	1.40165	2.67348	31.6005	207.045	123.607	225.747	19.973	2.57365	1.79407	5.26595	43.8548	131.454	51.8498	81.0807	1.94302	0.421155	0.202092	0.552317	0.44308	3.78206	9.55242	26.6385	4.95228	0.803214	0.0240092	0.442758	0.188471	0.134778	0.0145362	0.0210972	0.47129	0.0163913	2.69467	2.82157	0.587417	1.49613	8.42919	10.0918	9.15035	1.01132	9.38869	11.9956	7.77719	20.7894	14.1079	1.57046	3.15039	6.84853	14.1929	19.0893	2.97809	4.462	3.50613	0.856609	2.07703	1.07347	0.589173	1.73498	1.26046	0.641972	8.40949	5.2932	1.27332	95.8611	11.5066	0.876087	2.12451	0.282522	0.897448	20.6315	8.12452	0.538554	4.60002	18.5578	4.87457	0.109978	0.0122757	0.0149509	24.6176	18.9208	4.06853	0.0353665	0.266654	0.223086	9.26132	7.19986	0.0158246	15.3022	48.419	22.5128	2.51926	0.0150374	0.0162522	0.226274	0.229779	0.143957	0.0181437	0.000128747	0.0126719	0.0134942	0.0252622	0.151785	0.0499109	0.131164	0.0206758	0.0221955	1.3527	3.20843	0.178035	1.23431	6.66439	1.66285	2.96405	0.218104	0.191093	0.358717	2.15108	19.8439	4.57054	8.39249	0.0886187	0.537388	1.49086	6.77083	0.0813565	0.0143533	0.0564482	0.202748	2.28388	2.04015	0.0794384	0.000104912	2.40177	7.9535	1.96588	4.8124	0.431765	8.55734	51.8859	1.88261	0.478582	0.0307595	0.679169	1.24943	0.0790377	0.0458353	5.6856e-05	0.0776306	0.553485	0.0250558	0.0471119	1.92631	0.0504889	0.0368392	0.00618283	0.00223323	0.657004	0.419828	2.85903	0.419864	0.979835	0.0777073	6.05758	0.0581146	0.47501	0.070316	0.538662	0.429025	0.265755	10.3522	1.46794	4.53327	0.850207	3.41573	0.217667	1.48063e-05	0.00511118	0.185045	0.493381	0.0104002	2.40541	0.945301	0.516682	86.6425	2.92698	26.609	0.0123423	18.4833	28.5487	0.40945	0.0896072	2.45113	7.24263	0.585261	0.0505672	0.15548	0.415131	1.44804	0.759951	0.307305	0.0151117	0.290788	2.03163	0.0824233	2.18058	7.57885	6.08588	0.099692	0.148968	0.270378	0.952636	0.174679	0.0201575	0.159178	0.096725	2.07146	1.10013	2.45704	3.02276	0.0110577	0.046211
N	M	40	0.142698	2.1433	1.01373	8.42801	6.08326	3.08541	0.173856	1.10621	109.007	325.756	8.31163	0.756931	0.33078	22.0004	162.997	82.838	88.9574	9.93334	2.68954	1.56105	5.45674	20.6418	48.6561	29.0033	55.3697	1.49392	0.0923946	0.198641	0.671612	0.537487	1.76365	5.53338	16.9586	4.47265	0.370295	0.414022	0.218255	0.130131	0.164068	0.0438683	0.310763	0.00797595	0.0163913	3.07382	3.13289	0.351382	1.50885	8.86553	15.7104	7.74481	0.158321	11.3363	13.6751	8.94073	16.3907	9.7655	2.18204	3.38101	5.97974	10.1442	13.6809	2.07405	4.37428	2.99936	0.946051	1.27309	0.839133	0.395937	1.29959	0.654045	0.00772658	8.20273	4.98844	4.09112	86.411	8.77779	0.645033	2.23956	0.32839	0.867839	13.9965	4.92385	0.405696	3.51972	18.2599	3.55823	0.267801	0.182631	0.68564	26.0221	13.5218	2.36424	0.161199	0.249379	0.276503	10.3866	6.93493	0.0158246	14.5986	35.6079	16.7631	1.73104	0.153966	0.0518618	0.231391	0.303131	0.241378	0.201114	0.000128747	0.0126719	0.0134942	0.0615626	0.0685688	0.01498	0.0331765	0.0304785	0.0300679	0.305542	1.09858	0.0745018	0.457608	2.36751	0.894882	0.698451	0.0820282	0.381069	0.239429	0.58923	3.96764	1.43492	2.19378	0.0655149	0.167001	0.26851	1.51726	0.033672	0.0130357	0.0149911	0.134128	1.66648	1.46309	0.0624372	0.000104912	2.29931	6.33741	1.74019	1.52691	0.28085	2.55597	14.2086	1.12754	0.368389	0.0307595	0.260963	0.679229	0.0839273	0.0355194	0.0351591	0.100211	0.811657	0.2421	0.0403915	2.51407	0.0372484	0.116369	0.00618283	0.0472412	0.653338	0.56232	2.93461	0.577898	1.72127	0.051544	5.7974	0.0722146	0.754409	0.0456555	0.566977	0.264345	0.306944	6.60227	1.349	4.19842	1.01756	3.2738	0.588339	1.48063e-05	6.33947e-05	0.0373927	0.512086	0.0104002	2.67305	1.67282	0.900624	74.3232	1.98522	27.4928	0.0105133	24.3551	45.2466	0.551675	0.131865	2.03742	4.85708	0.645378	0.0396535	0.106146	0.418388	1.61452	0.487233	0.103731	5.4784e-05	0.120069	1.36309	0.045738	1.41159	5.49117	3.07045	0.0878865	0.0808404	0.000671159	0.720054	0.0770013	0.0151224	0.117359	0.0569248	1.57278	0.852122	1.84619	1.81131	0.0110577	0.0146026
N	M	41	0.00011474	2.28913	2.48557	7.73574	5.67359	2.2163	0.0172998	1.10621	105.069	298.845	8.65051	0.779376	1.54757	18.8601	161.755	67.6239	127.198	8.43907	2.22551	0.738226	3.50944	20.1421	84.2404	33.6296	49.2823	1.11018	0.0454336	0.299426	0.771379	0.373067	2.96836	6.67899	18.3652	4.31773	0.319703	0.0240092	0.226417	0.279063	0.144241	0.0145362	0.329409	0.00797595	0.0163913	2.40535	2.48622	0.562602	1.13288	7.12667	14.352	8.39698	0.657518	8.72456	11.41	7.27094	19.0433	11.7852	2.58758	2.98737	6.53837	10.5656	17.5109	2.44805	4.47768	3.38057	0.691571	1.72247	0.817591	0.615236	1.03683	0.736722	0.259276	4.10651	3.06679	1.27332	73.6536	8.90287	0.626083	1.81759	0.172719	0.632529	13.2645	5.95203	0.353644	1.75688	14.213	2.99754	0.11933	0.0453148	0.497512	17.5806	12.5312	2.34103	0.0155054	0.277818	0.0167798	7.06441	5.76791	0.24417	11.9025	34.1394	18.4964	1.56242	0.0686357	0.0162522	0.222307	0.0876002	0.263195	0.489457	0.000128747	0.0126719	0.0134942	0.012387	0.0531408	0.00670173	0.0194243	0.0138598	0.0105718	0.319329	0.819029	0.0672954	0.354648	1.93335	0.878066	0.870855	0.124156	0.356201	0.193628	0.335142	4.35867	1.18101	1.84926	0.0584536	0.14595	0.449091	1.21291	0.0596495	0.0175791	0.0499772	0.1181	0.895048	1.06303	0.0256082	0.000104912	1.26498	5.37417	0.975545	1.47793	0.163027	2.75479	22.1677	0.779433	0.205379	0.0307595	0.395649	0.594742	0.0537141	0.0610584	5.6856e-05	0.0473515	0.860851	0.16021	0.0299017	2.10443	0.0606289	0.0572322	0.0575734	0.0743372	0.733605	0.779004	2.77883	0.264834	1.98183	0.0525571	6.71227	0.0945135	0.318086	0.0595897	0.463247	0.425397	0.251371	8.65328	1.44704	6.18287	0.703771	3.42894	0.3466	1.48063e-05	6.33947e-05	0.0958445	0.447458	0.0104002	2.42884	1.36299	0.574827	60.0077	1.83643	21.7674	0.0104913	15.8031	28.5644	0.426639	0.115742	1.24619	5.44527	0.355178	0.0736137	0.137098	0.293409	1.05246	0.402597	0.0876725	5.4784e-05	0.11845	0.894733	0.0409536	0.940146	3.15192	2.10481	0.0272579	0.0124865	0.000671159	0.577288	0.0940742	0.0079026	0.0719529	0.0795944	1.47712	0.86933	1.82496	1.87343	0.0110577	0.0146026
N	M	43	0.00011474	2.62183	3.37651	11.7162	12.5066	2.82762	0.0172998	1.10621	188.207	369.85	12.3924	1.15659	2.98039	33.6891	205.782	105.219	126.832	13.5693	1.74191	3.11841	7.76723	38.1754	80.5756	40.809	42.1681	0.85135	0.306462	0.353183	0.746871	0.836317	2.88864	8.02957	15.4156	4.10267	0.460645	0.320801	0.255364	0.28911	0.17287	0.138799	0.271307	0.0516998	0.0163913	3.71226	3.68581	0.474047	1.9823	11.2446	14.6032	9.3397	1.35489	14.5902	16.0821	8.64648	17.1212	11.9866	3.37155	4.28358	10.1963	13.4222	15.9158	3.7315	5.0169	3.12458	1.40268	1.97667	1.06991	0.850501	2.50649	1.19905	0.836247	10.7045	6.57193	3.89272	106.809	12.8771	0.713312	2.96712	0.395612	0.0852337	24.111	9.68055	0.8261	2.94117	20.445	5.62956	0.413386	0.0122757	0.0149509	30.3844	20.7269	3.59534	0.0155054	0.01405	0.486369	11.2307	9.40227	0.0158246	16.8906	52.4001	24.5822	2.5902	0.0150374	0.0961935	0.249617	0.161809	0.279371	0.207049	0.0515984	0.0126719	0.0412678	0.012387	0.083304	0.0366975	0.0661551	0.0151515	0.0193493	1.41373	2.45727	0.15169	1.38215	6.12964	1.83315	1.37102	0.151029	0.294816	0.248972	1.14799	7.35766	2.31339	2.40702	0.0523687	0.243475	0.626478	1.9909	0.02753	0.000110447	0.0820504	0.19932	2.3856	1.87977	0.081054	0.000104912	2.50508	6.15089	1.77987	3.18757	0.237894	5.23715	25.4447	1.80932	0.32705	0.0731415	0.327701	0.892411	0.0867046	0.0538008	0.0229058	0.0684416	0.865974	0.185226	0.0560387	2.31661	0.0728994	0.0869908	0.00618283	0.00223323	0.785724	0.648771	2.98885	0.663679	1.45182	0.0984026	7.2513	0.100727	0.634313	0.0704726	0.752747	0.409323	0.352985	7.93649	1.76217	5.16006	0.818835	2.40511	0.518839	1.48063e-05	6.33947e-05	0.165354	0.825698	0.0104002	1.70606	1.15152	0.929617	83.7263	2.56839	29.6374	0.0120419	22.6835	28.8175	0.607839	0.130392	2.18856	5.38388	0.561708	0.023748	0.134084	0.43149	0.95424	0.642276	0.204178	0.033537	0.285494	1.74629	0.0763103	1.70391	5.34002	4.56324	0.0998467	0.0834189	0.000671159	1.21656	0.125828	0.0287052	0.20659	0.11892	2.1928	1.16696	2.84998	3.85526	0.0110577	0.0321754
N	M	44	0.00011474	2.20359	0.857785	9.43356	13.0624	2.98764	0.0705359	1.10621	171.299	266.624	8.17408	1.58745	1.15588	26.0971	151.583	79.8414	126.773	11.0182	1.79439	0.617735	4.30223	34.0622	85.5948	37.7151	51.1175	1.64875	0.0270339	0.287936	0.563241	0.362266	3.16643	8.78909	20.9804	3.86907	0.366017	0.32573	0.250982	0.177838	0.149275	0.0145362	0.152321	0.121896	0.0321804	3.20297	2.04801	0.273347	1.31756	8.68094	8.5132	4.68931	0.751035	8.22851	10.5412	5.22826	17.674	10.2744	1.30666	2.054	5.50768	10.9888	14.413	2.36559	3.64308	2.49126	0.744078	1.76976	0.75043	0.994622	1.53445	0.892895	0.00772658	5.30056	3.3137	2.74109	61.1884	7.49484	0.0525178	1.49887	0.0213123	0.953827	12.5823	5.52651	0.243221	3.59769	13.8588	3.23396	0.143318	0.0122757	1.3416	20.7262	11.2517	0.9086	0.322373	0.01405	0.120864	8.37861	4.94995	0.416955	13.7387	30.1826	11.7601	0.336951	0.0150374	0.0162522	0.219194	0.0582655	0.0210903	0.0741784	0.000128747	0.0126719	0.0258407	0.0703149	0.0390132	0.0164076	0.0869381	0.0100894	0.0172281	0.775614	1.0524	0.0695514	0.510591	2.41334	0.464636	1.10268	0.0948453	0.195779	0.240854	0.868747	7.23988	2.10953	3.50812	0.0402817	0.313476	0.786166	3.34304	0.0111443	0.0429718	0.0644041	0.188204	2.61257	1.63755	0.0724232	0.000104912	2.27883	5.1427	0.816109	2.35409	0.296227	3.31954	22.4837	0.985617	0.42146	0.0586291	0.308545	0.873887	0.0438279	0.0290705	0.016871	0.0737275	0.464904	0.0477547	0.0355996	1.12703	0.0220238	0.0314259	0.00618283	0.00223323	0.525857	0.357472	1.79981	0.442571	0.852817	0.0606555	5.22095	0.0301543	0.360901	0.00219973	0.413986	0.340805	0.237501	6.94184	0.988636	4.01722	0.597356	2.41946	0.334082	0.0286228	0.0155799	0.0620299	0.414977	0.0104002	1.70649	0.9097	0.746073	69.5962	2.42789	23.6782	0.0144751	16.168	16.9604	0.379043	0.079889	1.67395	5.11918	0.434554	0.0320046	0.126052	0.353742	1.09927	0.418284	0.16529	0.00864234	0.142873	1.21239	0.0639877	1.18724	4.53476	3.08529	0.0581443	0.0388783	0.000671159	0.746841	0.0846829	0.0079026	0.13798	0.0998603	1.74883	0.92178	2.32778	1.99632	0.0110577	0.0146026
N	M	45	0.0978014	6.25217	1.309	13.0516	16.5522	4.66089	0.223767	1.10621	224.64	368.425	14.572	2.01638	0.33078	38.2426	192.861	116.053	195.639	37.0362	2.58681	2.16298	5.87002	38.7848	112.04	71.602	90.5272	2.26879	0.260966	0.514573	0.524083	0.600877	3.48408	11.5198	29.2398	6.87337	0.632858	0.349873	0.363417	0.246207	0.0143766	0.0980448	0.293092	0.00797595	0.0163913	3.61182	2.422	0.553889	2.36817	11.0193	10.3006	5.69033	0.677145	12.8443	16.3916	7.1039	16.1666	11.671	1.9272	3.62368	7.53988	14.3735	17.964	3.12944	4.59468	5.15176	0.811941	2.25926	1.0875	1.38229	2.06783	1.23465	2.06542	12.2717	6.30326	1.27332	91.9398	11.1985	0.0525178	2.33964	0.389658	0.0852337	14.2445	6.32557	0.474738	2.4264	14.8075	3.75171	0.242037	0.157114	0.0149509	25.9105	16.9063	2.36706	0.714653	0.01405	0.244722	10.8506	6.9996	0.357074	15.2398	35.3752	16.5459	1.93287	0.0150374	0.216021	0.320601	0.253572	0.158405	0.501467	0.000128747	0.0126719	0.0134942	0.012387	0.175829	0.0382419	0.108733	0.0186974	0.035759	0.86872	1.3298	0.094445	0.65749	3.19276	0.63803	1.43953	0.198407	0.354239	0.156584	0.98783	9.93371	3.16722	4.52466	0.0525392	0.298527	1.43417	3.86262	0.0496411	0.014018	0.0272221	0.334779	3.51881	1.85149	0.103123	0.0240184	4.46867	7.43573	1.50296	3.00504	0.400144	5.75527	37.3741	2.1276	0.516391	0.0907672	0.420801	1.35967	0.0657316	0.0474401	5.6856e-05	0.0976357	0.544429	0.0873773	0.049883	1.40788	0.0418065	0.0905492	0.00618283	0.0494686	0.67782	0.464443	2.48545	0.434605	1.24317	0.11395	4.93585	0.0575039	0.844142	0.0670735	0.595098	0.369081	0.427381	7.1678	1.1413	4.12193	1.23056	2.71144	0.733224	1.48063e-05	0.0126482	0.125007	0.595861	0.0104002	2.29294	1.36644	1.16796	104.187	3.18068	36.2889	0.0197767	26.9235	27.948	0.738956	0.187438	2.72182	8.42449	1.79194	0.0379806	0.152531	0.703856	2.01445	0.717874	0.178621	5.4784e-05	0.23543	1.52895	0.0609451	2.15129	6.6343	4.03507	0.101643	0.14177	0.0174869	0.932331	0.147823	0.0206869	0.180446	0.183386	2.13585	1.36782	2.79544	2.79931	0.0676758	0.0390343
N	M	47	0.0958037	3.32587	2.10569	9.30324	7.92776	1.61357	0.037939	1.10621	147.047	283.028	6.87834	0.789022	2.11585	26.0071	145.349	74.3191	125.711	16.1621	2.58096	0.0438917	1.02385	20.8936	72.4882	41.8959	57.5491	1.70281	0.0699142	0.41424	0.292133	0.590545	3.17901	7.55309	15.4404	4.56331	0.399473	0.209064	0.369907	0.242375	0.0143766	0.0642134	0.212673	0.271504	0.0163913	3.00532	2.43904	0.444002	1.26129	8.49916	12.2001	8.62287	0.764629	10.7795	12.4489	6.96826	16.7251	11.921	1.46359	1.96675	5.839	11.6438	15.9335	2.43236	4.19655	3.37751	0.640349	1.30274	0.78051	0.512625	0.94737	0.774742	0.672069	9.61991	6.51187	1.27332	92.6644	10.5987	0.768391	2.95922	0.379074	0.0852337	17.8084	7.54398	0.624389	0.0365081	17.6391	4.22004	0.301915	0.162195	0.0149509	22.4411	16.2429	1.27051	0.0677805	0.01405	0.0167798	11.757	8.6065	0.0158246	16.8414	39.6923	18.6062	1.83854	0.0150374	0.0723065	0.486467	0.0550806	0.0149683	0.581722	0.000128747	0.0126719	0.0134942	0.012387	0.0211028	0.00946064	0.026412	0.0119124	0.0198555	0.196621	0.489197	0.0318326	0.221722	0.893216	0.293562	0.562109	0.100487	0.289054	0.164988	0.252958	3.31188	1.22234	2.00393	0.0630228	0.109132	0.380935	1.05367	0.0345803	0.000110447	0.000480973	0.104732	1.83611	0.774306	0.0256082	0.000104912	2.03305	3.91089	0.683295	1.54462	0.318308	2.88218	19.9258	1.09969	0.270255	0.0307595	0.420309	0.728754	0.0548869	0.0351306	0.032239	0.0903304	0.843073	0.0639199	0.0482489	1.75384	0.052068	0.0506951	0.00618283	0.0348904	0.863793	0.534698	2.86645	0.635906	1.22173	0.091167	6.57311	0.0533797	0.913687	0.0448935	0.738959	0.391083	0.306323	8.99374	1.57165	5.13304	1.49509	3.32235	0.692363	0.030975	6.33947e-05	0.102111	0.565437	0.0104002	2.46041	1.51144	0.601113	55.2491	1.45573	18.5161	0.0208019	17.084	21.6641	0.310006	0.0932837	1.46771	5.14212	0.693438	0.0488732	0.119634	0.403154	1.19524	0.482152	0.149074	0.0306405	0.14128	1.04782	0.045656	1.50566	4.37017	2.84087	0.0673951	0.0972999	0.000671159	0.980118	0.103216	0.0287415	0.168047	0.0985179	1.77425	1.11478	2.36619	2.65572	0.0110577	0.0146026
N	M	48	0.0424313	2.34568	1.84942	8.18729	10.128	2.81928	0.410599	1.10621	138.565	299.763	9.27574	1.38653	1.74058	23.6775	169.039	87.2155	154.97	16.2286	1.68917	1.20797	4.29724	33.6558	106.603	42.2578	48.0987	1.491	0.402885	0.0245708	0.657495	0.580113	3.85712	8.5092	19.5169	3.21166	0.571323	0.162357	0.244877	0.212867	0.0143766	0.133381	0.114381	0.31348	0.0163913	2.58829	2.38067	0.423897	1.31829	8.32316	10.1491	7.35316	0.214167	9.96466	11.6364	6.68888	16.2034	9.55121	2.32435	3.71163	7.99106	11.9952	13.4747	2.99878	4.25974	2.80633	0.853246	1.50536	1.14944	0.381616	1.65622	0.987736	1.45513	6.80671	3.69282	2.15686	67.4946	9.4117	0.367561	1.68334	0.305342	0.0852337	12.3112	5.48802	0.0470447	1.04927	10.7348	3.69625	0.0513092	0.027986	1.1997	18.6815	12.8678	0.923343	0.1825	0.01405	0.0167798	7.63038	5.81367	0.306766	11.768	26.6551	14.8681	1.96705	0.0150374	0.113142	0.205809	0.0579829	0.153852	0.0181437	0.000128747	0.0126719	0.0134942	0.012387	0.043809	0.0246809	0.0953726	0.0119497	0.0290687	0.810799	1.73838	0.118034	0.602629	3.05567	0.890666	1.64823	0.140573	0.23738	0.187182	1.1434	11.5232	3.51384	4.75068	0.0459339	0.335019	1.10608	3.31714	0.043511	0.0200152	0.0152151	0.189432	1.49987	1.35347	0.0256082	0.000104912	1.95829	5.47355	1.39297	2.73891	0.247922	4.66718	26.6022	1.44542	0.307009	0.0810112	0.325882	0.801761	0.0425512	0.0281762	5.6856e-05	0.0503631	0.53726	0.101625	0.0317897	1.42909	0.0498255	0.0478754	0.00618283	0.00223323	0.612277	0.43677	1.8954	0.340255	1.08178	0.0654874	5.62303	0.0515181	0.509121	0.072648	0.392816	0.427761	0.29039	6.54769	1.17035	4.02249	0.651782	2.62553	0.381205	0.0392152	0.00410443	0.117902	0.557276	0.0104002	1.57354	1.10076	0.617605	61.6772	1.84472	22.7434	0.0127905	14.4558	21.1155	0.395988	0.0924079	1.71514	5.50505	0.565056	0.032423	0.147047	0.317168	0.892853	0.418947	0.10781	0.0232784	0.124569	1.01919	0.076644	1.14328	3.36299	2.09546	0.058104	0.0305354	0.000671159	0.572325	0.0704489	0.0156995	0.0621058	0.0476645	1.1729	0.675108	1.50326	1.33133	0.0274737	0.0146026
N	M	50	0.00011474	4.69	0.740415	12.5173	10.2437	3.73092	0.0172998	1.10621	183.878	407.972	13.2095	1.38317	1.57685	32.778	214.95	141.17	166.127	12.014	2.15933	0.38057	5.96456	37.7498	110.79	61.2601	75.9849	1.5988	0.142934	0.340137	0.565099	0.392534	3.10952	9.52407	24.567	10.1374	0.289316	0.19634	0.272202	0.52249	0.164609	0.0327038	0.253575	0.178863	0.0163913	3.24746	2.2724	0.364806	1.53813	10.9829	12.1951	6.47096	0.158321	12.9973	18.2225	7.02045	16.6324	8.77214	1.64339	3.41338	7.57434	16.4139	18.4407	3.16555	5.23817	4.68912	0.522787	1.80163	1.2848	1.71979	1.25304	0.965941	0.340817	9.79985	5.46344	1.27332	116.864	14.3658	1.03701	3.2108	0.696911	0.0852337	24.522	13.8393	2.2211	2.26017	21.2925	5.71937	0.0272596	0.112981	1.14385	37.6766	24.4357	3.45728	0.0155054	0.32964	0.59862	16.5117	10.2672	1.06334	20.938	49.6292	23.7572	2.80667	0.0906503	0.078237	0.334892	0.460396	0.167039	0.0181437	0.0651268	0.117194	0.0651849	0.012387	0.0144539	0.0260726	0.087314	0.0224774	0.0156962	0.988907	2.35142	0.0897063	1.07318	5.80767	2.22016	1.86445	0.127992	0.452752	0.366173	1.42332	13.7852	5.82725	5.80707	0.0413618	0.270241	1.38306	4.89591	0.0433168	0.0510072	0.0221309	0.184024	1.99992	1.76215	0.0997532	0.000104912	2.43012	7.53536	1.68513	2.4308	0.54093	5.57675	39.4376	3.6361	0.454187	0.0307595	0.499025	1.07007	0.0549671	0.0588183	0.056129	0.12745	0.761119	0.0865797	0.0556052	2.37644	0.0596942	0.0533637	0.00618283	0.00223323	0.916245	0.819642	3.86516	0.567858	2.09636	0.0591804	6.91439	0.0573715	0.36908	0.0755275	0.811067	0.545884	0.654876	9.95748	1.4182	6.38576	0.827704	3.87808	0.455682	0.0571721	0.0699732	0.186676	0.887157	0.11211	2.89237	2.25123	1.07646	84.6435	3.35289	28.4119	0.00966714	25.6137	23.2594	0.260947	0.116317	1.96515	6.11536	0.3462	0.0369401	0.161963	0.383969	1.31432	0.795039	0.267165	0.0570913	0.324358	2.65175	0.154098	2.86975	7.46696	5.77828	0.122804	0.135465	0.0497928	0.765948	0.0883673	0.0263677	0.148332	0.185056	1.57565	1.04673	1.71745	2.12074	0.0516123	0.0146026
N	M	111	0.00011474	1.35361	1.97485	8.95087	8.59776	0.199973	0.18757	1.10621	200.921	411.768	10.5594	1.41522	0.33078	43.7917	272.25	109.48	182.237	13.2354	3.04071	1.61141	7.43248	41.3875	148.19	51.6242	62.885	1.7536	0.101478	0.382426	0.728037	0.0448731	5.60462	13.2926	29.1687	4.91455	0.457146	0.471906	0.350891	0.266494	0.0143766	0.0393768	0.103407	0.204249	0.0163913	2.34624	2.54291	0.318825	1.45476	7.70203	8.14448	6.32714	1.04419	11.7178	11.3367	6.88205	17.3912	14.5033	2.84912	0.190722	9.97245	12.4188	18.1673	3.50087	5.16585	2.95854	0.978332	2.64908	1.13537	0.054919	1.34768	0.523486	1.02603	10.1917	4.95233	6.74322	101.498	13.6823	0.64821	2.6404	0.258415	2.68535	24.7263	8.65688	0.547531	3.77788	21.8885	4.54753	0.502397	0.164669	0.0149509	32.9764	18.0886	2.75751	0.12146	0.189075	0.607029	13.8049	6.99467	0.0158246	21.6596	44.3812	21.2495	2.2896	0.0645469	0.134986	0.655323	0.025609	0.0149683	0.0181437	0.000128747	0.0126719	0.0134942	0.012387	0.108229	0.0268804	0.0589721	0.0250132	0.000334179	1.02311	1.42161	0.0817094	1.40027	5.08897	1.30083	1.314	0.113858	0.320137	0.294698	0.77472	11.2946	2.66127	3.63895	0.137446	0.333615	1.08007	3.66106	0.115189	0.0727745	0.0485477	0.10404	2.82194	1.36154	0.0256082	0.000104912	4.94605	10.3465	1.78666	2.55433	0.35702	6.24384	45.083	1.64885	0.390343	0.0307595	0.597308	1.07528	0.054242	0.0322756	5.6856e-05	0.0819467	0.923903	0.113393	0.0455898	2.4758	0.057835	0.0859661	0.0582795	0.00223323	0.84649	0.779305	3.69954	0.495525	1.47356	0.087033	9.24072	0.0878171	0.683675	0.106122	0.811946	0.69726	0.289594	14.3449	1.372	7.19371	1.1121	3.4917	0.473099	0.0230892	6.33947e-05	0.0985637	0.765284	0.0104002	2.82497	1.62485	0.649148	96.1275	3.04555	43.4726	0.0157554	29.8765	29.8662	0.553139	0.214428	2.00245	8.24161	0.532583	0.0841218	0.209148	0.579277	1.58711	0.515044	0.199471	0.0290527	0.246434	1.77712	0.0803727	1.85665	5.7665	3.19389	0.061384	0.0817674	0.000671159	0.751475	0.145338	0.0211069	0.179144	0.10493	1.87551	0.911097	2.25135	1.96433	0.0263651	0.0146026
N	M	112	0.263132	0.297862	3.34879	13.9235	11.841	4.08689	0.0172998	1.10621	208.972	526.638	11.1522	1.2129	3.87695	39.2757	289.125	112.662	186.317	15.7909	3.30914	2.48816	6.12541	27.3223	100.043	44.3518	67.9655	1.99042	0.369672	0.311147	1.10834	1.05145	3.71063	8.49672	20.996	4.09141	0.531448	0.80105	0.333745	0.244867	0.216677	0.0851419	0.370208	0.402941	0.0163913	3.65669	3.9756	0.805036	1.36093	10.0038	19.9002	13.7122	1.0536	20.4031	16.5476	11.4004	25.0066	14.7855	6.85895	6.73822	15.8556	14.0241	20.7772	4.97006	7.5492	3.43956	1.28941	2.55505	1.17317	0.631186	1.78619	0.961888	1.17817	8.95404	5.16325	1.27332	112.87	12.0685	0.557413	2.31601	0.227442	0.0852337	20.1419	7.91132	0.518619	2.72565	17.6313	3.79615	0.225203	0.0122757	0.0149509	30.1648	16.0266	4.43817	0.288422	0.102075	0.0167798	10.3461	6.23303	0.288523	17.5492	47.3192	20.5759	1.54854	0.113058	0.226992	0.441412	0.379431	0.225049	0.270778	0.000128747	0.0126719	0.0134942	0.012387	0.0144539	0.0449739	0.0577089	0.0170914	0.0805945	0.906801	2.01271	0.14393	1.22973	5.6981	1.41793	1.53952	0.174332	0.466307	0.313135	0.838198	10.739	2.83384	4.00273	0.0686906	0.383936	0.9202	3.06512	0.0372029	0.00694401	0.0232955	0.227664	2.77979	1.80638	0.0256082	0.000104912	3.58794	8.50504	1.58524	2.74248	0.508936	4.62504	31.4972	1.48697	0.336821	0.0307595	0.470213	0.976133	0.063386	0.0296283	5.6856e-05	0.112428	1.25645	0.236929	0.0843325	3.49114	0.0474846	0.124997	0.0327183	0.00223323	1.32826	1.14566	4.08124	0.594628	2.24433	0.102452	10.6189	0.138837	1.0491	0.0888715	0.773456	0.827135	0.441364	13.1609	2.66816	7.59351	1.44991	4.63577	0.767336	0.0292534	0.00115972	0.225663	1.37779	0.0130002	3.07147	1.6187	0.873704	114.743	2.40122	44.8816	0.0214758	31.5736	52.5226	0.72182	0.196357	2.2942	9.02855	0.820712	0.0886103	0.256621	0.573023	1.95086	0.604339	0.184332	0.0181524	0.200311	1.68154	0.0820031	1.63546	6.02138	3.7125	0.100524	0.0910372	0.000671159	1.01882	0.138911	0.0279069	0.205843	0.140622	1.95987	1.08586	2.59258	2.72394	0.0420146	0.0146026
N	M	113	0.00011474	2.26391	2.17604	10.0543	7.75303	3.4949	0.225809	1.10621	142.048	352.061	9.8063	1.49903	0.33078	26.2573	195.744	106.118	139.048	11.5934	2.26995	1.6286	6.72297	40.5728	92.0449	36.9944	42.322	1.51315	0.295545	0.0245708	0.660001	0.0448731	3.88743	8.09845	14.8418	3.59016	0.551434	0.209122	0.219194	0.253062	0.174212	0.105911	0.136977	0.243165	0.0163913	3.35718	2.8754	0.186479	0.39736	7.7163	13.3176	9.31502	0.569816	10.7612	13.0351	9.50361	19.4576	13.5567	2.21497	4.79358	8.73047	13.7413	18.5035	3.19437	4.26561	3.02713	1.15044	1.60911	0.846283	0.95534	1.58224	1.10036	1.71525	7.4572	5.99414	3.78404	95.6561	11.4039	0.0525178	2.61929	0.281361	0.0852337	18.409	8.72182	0.320416	4.62567	18.5323	4.36914	0.194555	0.0628631	0.206447	30.9462	17.6797	1.80555	0.788772	0.176239	0.0435972	10.4015	7.44126	0.0158246	16.0526	42.0886	23.0686	2.10972	0.201731	0.0889947	0.424977	0.335484	0.0149683	0.477295	0.153348	0.0376465	0.156769	0.012387	0.112568	0.0285343	0.0276769	0.0164337	0.0584965	0.523911	1.33632	0.0727413	0.686913	2.97099	0.833535	0.983831	0.0857809	0.371187	0.243425	0.985562	7.02947	1.79273	2.32275	0.0571222	0.288	0.607725	1.8017	0.074219	0.000110447	0.00756147	0.189648	2.07972	1.87059	0.0256082	0.0504719	2.82509	8.68839	1.45936	2.38785	0.348283	4.8204	27.1056	1.33005	0.358761	0.0307595	0.47026	1.0685	0.0763916	0.0363963	5.6856e-05	0.0828991	0.879179	0.137972	0.0353848	3.79631	0.0526847	0.0798106	0.00618283	0.042503	0.968972	0.732251	3.90177	0.693857	2.094	0.0976955	9.5065	0.0396792	0.622779	0.0957656	0.996667	0.60469	0.389591	12.986	1.72201	7.38078	0.898254	3.10187	0.503984	0.0239652	6.33947e-05	0.231212	0.683141	0.0104002	2.14382	1.43044	0.775014	90.7822	2.22334	34.7632	0.0104559	20.5186	27.9236	0.49065	0.142857	2.3924	6.1571	0.46201	0.0484391	0.132492	0.387181	0.899162	0.462191	0.156956	0.0150623	0.175685	1.43645	0.0419077	1.44122	5.39798	2.8367	0.103707	0.0677229	0.000671159	0.655184	0.125322	0.0195444	0.0998032	0.100909	1.52686	0.79425	2.03175	1.85393	0.0283384	0.0146026
N	M	114	0.207062	4.66078	3.77425	10.1922	10.6384	4.56381	0.260077	1.10621	158.436	390.442	14.6813	2.22568	0.33078	27.2125	219.126	97.4306	168.055	17.8237	2.26894	3.85856	6.43798	32.596	110.262	43.9346	53.4852	1.14435	0.280056	0.249702	0.627585	0.614463	3.49491	7.25536	18.7087	4.1722	0.573209	0.382372	0.383607	0.229109	0.090264	0.0145362	0.45079	0.175649	0.139789	3.15902	3.21098	0.0472993	1.3415	8.70447	10.7861	6.51993	0.158321	11.7964	11.7016	6.48583	16.462	9.44276	3.12493	5.21372	9.13064	11.5119	16.5709	3.52001	5.01873	2.88291	1.01866	2.48839	1.08386	1.11518	1.85871	0.999627	0.00772658	8.32088	4.1781	2.33571	94.5589	10.9849	0.31928	0.561893	0.212374	1.54073	15.5025	5.39609	0.369053	0.0365081	17.2771	3.44609	0.157851	0.0122757	0.0149509	29.759	17.808	4.69458	0.100466	0.19311	0.359213	10.4723	6.69256	0.0158246	18.7973	47.9063	19.7943	1.09877	0.0763763	0.217353	0.391817	0.436216	0.354666	0.746343	0.000128747	0.041374	0.0134942	0.012387	0.0144539	0.0207621	0.0404906	0.0137667	0.0383353	0.522845	1.16468	0.108574	0.632954	2.88786	0.762142	1.13411	0.107613	0.307961	0.222075	0.69377	7.02725	2.07941	2.18242	0.0456772	0.237587	0.480082	1.83538	0.0478603	0.03575	0.0331432	0.250464	2.95041	2.37827	0.0893225	0.000104912	3.53545	9.77171	1.53917	3.21019	0.217938	4.20432	34.271	1.76166	0.645375	0.0307595	0.395354	1.01558	0.0526548	0.020092	0.00948767	0.0519055	0.607778	0.0986827	0.0217404	1.88434	0.0412311	0.0818253	0.00618283	0.00223323	0.651233	0.606432	2.46853	0.347826	1.03898	0.116553	6.413	0.0517241	0.515925	0.0538855	0.482446	0.342388	0.224382	8.10785	1.25005	4.48014	0.687425	2.64644	0.402088	1.48063e-05	6.33947e-05	0.119367	0.419794	0.0104002	1.83278	1.16152	0.657862	69.5412	1.58133	27.3021	0.0417625	18.6018	30.2054	0.864401	0.143391	2.04071	6.75473	0.692606	0.102824	0.167898	0.356505	1.24684	0.552227	0.0814816	0.0212641	0.164195	1.17539	0.0389703	1.31406	5.05064	2.72772	0.0758699	0.0728021	0.000671159	0.867266	0.111679	0.0079026	0.206515	0.0727953	2.10817	0.821058	2.53256	2.78579	0.0568831	0.0146026
N	M	116	0.00011474	5.32968	0.00814299	15.6682	21.1662	0.199973	0.129597	1.10621	247.721	339.103	11.9032	1.45454	2.31633	39.0031	185.581	118.226	204.095	26.4606	2.73739	1.65738	7.19968	54.7962	130.238	67.2213	61.6179	1.55781	0.0576599	0.541559	1.29353	0.69183	5.71168	17.2532	24.1946	4.44664	0.468096	0.425622	0.576139	0.400154	0.0143766	0.109272	0.233352	0.252004	0.0710828	2.32162	2.01181	0.424872	0.39736	7.02555	6.06209	5.83757	0.579514	9.64177	6.05901	5.66586	17.4625	10.9137	2.95013	3.93347	9.10674	10.0936	16.6309	3.93124	4.90557	2.26595	1.17194	1.991	1.10984	0.458122	1.73679	0.549083	1.43943	9.05431	3.65979	1.27332	91.046	10.8034	0.733058	1.81929	0.0213123	1.1012	23.2474	7.67016	0.308106	5.79968	18.3461	4.27278	0.460991	0.0122757	0.0149509	25.6272	19.5942	4.24346	1.62857	0.01405	0.0167798	8.75806	5.89478	0.413953	19.8572	51.8497	23.5014	1.13629	0.0150374	0.0736474	0.0335904	0.606173	0.400608	0.0181437	0.000128747	0.0126719	0.0134942	0.012387	0.0335973	0.025268	0.103137	0.0190837	0.0358263	1.0946	1.32239	0.0932282	0.74904	2.23848	0.621988	1.4057	0.129922	0.333975	0.298047	0.980565	8.04846	2.5872	2.998	0.0618746	0.472218	1.29333	2.5814	0.0422843	0.000110447	0.0264073	0.475203	3.80291	2.84306	0.138073	0.000104912	3.69652	9.32823	1.881	3.07801	0.431218	6.83101	35.8767	1.61394	0.521131	0.0794567	0.693595	1.88419	0.0893509	0.0399574	5.6856e-05	0.0498656	0.680515	0.180377	0.0687703	1.24604	0.0656535	0.0706725	0.0541983	0.00223323	0.729743	0.631999	1.46954	0.532678	0.917265	0.0653687	6.81907	0.0644102	0.962913	0.0469277	0.322587	0.555706	0.254923	6.6592	1.93584	5.58246	0.990352	3.52885	0.641961	0.0272206	6.33947e-05	0.129447	0.542628	0.0104002	1.92218	1.42698	0.359467	112.307	3.8463	37.7987	0.0267229	27.3892	22.9589	0.686119	0.134485	3.49598	9.14749	1.26016	0.0791469	0.232438	0.765596	1.56541	0.415498	0.163344	0.0178688	0.173003	1.10443	0.0754938	0.895056	4.78933	3.14725	0.0725823	0.135314	0.000671159	0.745916	0.112722	0.021371	0.184143	0.0968976	1.63438	0.803029	2.59807	2.84413	0.0318197	0.0286036
N	M	117	0.00011474	0.297862	1.61081	7.76107	7.8766	2.69241	0.0744918	1.10621	135.666	254.51	7.81408	0.823284	0.33078	18.9555	130.41	64.2319	110.691	18.376	1.60799	0.793335	3.71395	21.4501	71.2032	41.0128	56.716	1.48146	0.415958	0.230345	0.203463	0.195741	2.71636	7.34889	19.04	3.46196	0.311633	0.234073	0.14082	0.226543	0.0617224	0.0145362	0.0985841	0.152607	0.0163913	2.20058	1.80457	0.422636	0.921334	6.15349	7.44262	6.1147	0.412121	6.56811	7.97544	4.6765	11.2608	7.67437	1.10967	1.3405	4.70069	7.49868	12.2843	2.19128	4.24445	2.44727	0.73502	1.4498	0.805533	0.574217	1.22272	0.793384	0.00772658	4.82046	2.69234	1.27332	61.7765	7.28309	0.0525178	1.57484	0.167933	0.772188	12.6456	4.96235	0.293154	0.0365081	12.244	3.18853	0.114869	0.0122757	2.5375	20.8414	11.4682	2.26726	0.0155054	0.01405	0.421305	6.9845	4.71352	0.386294	12.835	29.1851	13.2675	0.845752	0.0570126	0.106808	0.262172	0.106402	0.0705935	0.631189	0.000128747	0.0126719	0.0462823	0.012387	0.0310969	0.00128224	0.0333189	0.00557827	0.0384993	0.184852	0.513816	0.0399899	0.250858	1.17895	0.249894	0.556993	0.0620065	0.243864	0.173945	0.35408	4.29281	1.32523	2.40037	0.0397199	0.190768	0.478962	1.93125	0.0281408	0.000110447	0.00340041	0.11766	1.01666	0.692639	0.0256082	0.000104912	1.44952	3.5718	0.660677	1.6296	0.314144	3.15898	20.3334	0.888949	0.242468	0.0307595	0.329477	0.638836	0.0338194	0.0158305	5.6856e-05	0.085542	0.624009	0.107887	0.0482998	1.48578	0.0286682	0.0419231	0.0285562	0.0286066	0.628973	0.445992	1.81095	0.238869	0.962612	0.0496042	5.05455	0.0862703	0.938424	0.0277963	0.258813	0.306401	0.198321	5.34811	1.17875	3.6453	1.15308	2.93046	0.681383	0.0135054	6.33947e-05	0.0230636	0.373324	0.0104002	1.91865	1.50501	0.519616	66.5273	1.87756	22.7833	0.017964	16.9097	18.3932	0.394431	0.106714	1.27181	5.01025	0.914224	0.0721462	0.119336	0.424728	1.3245	0.299277	0.0909902	0.0123269	0.115479	0.722271	0.038811	0.785937	3.01903	1.81669	0.056113	0.0429865	0.000671159	0.498949	0.0559968	0.0079026	0.0999125	0.0589295	1.21091	0.559735	1.50151	1.73397	0.0110577	0.0146026
N	M	118	0.146853	3.81912	0.00814299	11.2049	27.4728	4.43081	0.215871	1.10621	218.676	413.132	15.6041	1.44871	0.33078	34.584	201.071	103.351	128.037	14.7089	1.84938	1.37219	5.88545	33.4091	67.8557	38.0645	58.7526	1.89562	0.0844114	0.426258	0.370761	0.705649	3.37107	10.9426	22.199	4.46081	0.194259	0.0240092	0.293563	0.285243	0.0143766	0.0145362	0.222095	0.375464	0.0163913	2.8734	2.40628	0.428348	1.14483	8.93267	9.28295	7.38139	0.74271	7.23995	9.45461	6.71591	11.9588	8.57393	0.83441	1.84708	3.72071	7.48961	11.6252	1.73151	2.7312	2.26879	0.823633	1.10537	0.604517	0.756666	1.56569	0.605486	1.80779	6.43945	3.21402	4.58643	81.041	9.44912	0.694759	1.18424	0.37944	0.0852337	14.349	5.78287	0.386759	5.08366	17.9557	3.35036	0.247656	0.0122757	0.0149509	24.3954	15.9064	4.34149	0.354567	0.192284	0.0167798	9.58296	6.43479	0.0158246	17.2932	43.1863	18.0364	2.1334	0.0150374	0.0162522	0.127943	0.112541	0.0149683	0.0383276	0.000128747	0.0331999	0.0134942	0.012387	0.0639941	0.0280218	0.0821135	0.0188091	0.0266483	0.96789	2.12348	0.130554	0.984092	5.28061	1.63372	1.18437	0.134877	0.274879	0.261145	0.859806	5.22477	1.85237	1.9031	0.059889	0.263123	0.667011	1.79346	0.0215908	0.000110447	0.0275686	0.317638	4.21023	3.20065	0.121637	0.000104912	3.51587	9.35938	1.87038	3.46412	0.454529	6.19648	30.2935	1.7259	0.641469	0.0893241	0.468661	1.39265	0.0404732	0.0391394	5.6856e-05	0.0493397	0.570082	0.0572618	0.0368405	1.50647	0.0304055	0.0761346	0.00618283	0.00223323	0.628482	0.466945	2.02291	0.440406	1.20627	0.0571866	3.68491	0.0368689	0.371822	0.0463214	0.478471	0.359733	0.177002	4.49734	1.05515	3.13583	0.659899	2.86822	0.37153	1.48063e-05	0.0114769	0.0894317	0.411474	0.0104002	1.53775	1.17282	0.495812	78.728	3.17447	22.5332	0.0170989	20.3488	30.5643	0.790265	0.103841	2.24622	4.60003	0.531676	0.0347659	0.12285	0.430228	1.21689	0.460808	0.10555	0.0246372	0.15012	1.02569	0.0687075	1.2216	4.65003	2.4056	0.115527	0.105546	0.000671159	0.685566	0.108555	0.0079026	0.148908	0.0774925	1.16996	0.570615	1.60923	1.65505	0.0408781	0.0146026
N	M	119	0.103173	5.55452	0.00814299	11.8454	19.1763	2.75289	0.151978	2.83378	153.111	188.889	8.15766	1.45952	0.33078	30.3533	111.5	67.5582	116.643	54.472	2.06511	1.23841	4.52918	34.811	88.5297	76.3456	86.912	2.48818	0.242278	0.254263	0.353994	0.882021	3.38584	13.5689	39.621	5.29499	0.611488	0.185838	0.631039	0.762554	0.134797	0.143761	0.312215	0.248529	0.0163913	3.02067	1.96192	0.406995	2.00974	8.12971	6.02828	3.94469	0.519824	7.42274	7.14581	3.89134	10.0551	10.5433	1.69679	1.92271	3.66175	8.19177	13.6205	1.82397	3.28588	3.87074	0.517764	1.08818	0.960711	0.344649	0.727218	0.659989	1.157	7.54157	4.13418	1.27332	67.5792	8.84514	0.0525178	2.01103	0.152285	0.0852337	5.13276	5.64648	0.189943	2.27439	13.03	3.35694	0.185183	0.203078	0.0149509	18.6104	13.4322	0.0197519	0.738058	0.01405	0.0167798	6.77017	6.27912	0.0158246	11.1673	33.4341	15.0146	2.86063	0.0424428	0.107341	0.275421	0.137064	0.0149683	0.465775	0.0780105	0.0429723	0.0349128	0.012387	0.0144539	0.0117928	0.0590436	0.0206181	0.0191108	0.540467	0.720688	0.0488097	0.442244	1.55425	0.361767	0.767286	0.193555	0.325075	0.216079	0.841396	5.55116	2.58645	4.45987	0.025108	0.226577	1.03061	5.0751	0.0217562	0.000110447	0.035839	0.300642	2.56607	1.63977	0.0874563	0.000104912	2.38238	5.61834	0.955031	3.13486	0.31552	4.82358	28.6335	2.09497	0.660134	0.0307595	0.349261	1.17034	0.0460089	0.029771	0.0428387	0.0356928	0.322881	0.110815	0.0271532	0.792673	0.0367606	0.0308352	0.00618283	0.034788	0.430945	0.315787	1.07264	0.181227	0.487055	0.0761153	3.22383	0.0401687	1.3662	0.0362397	0.308297	0.190152	0.17248	4.10312	0.793995	2.8571	1.89564	2.5265	0.989949	0.0352559	6.33947e-05	0.028939	0.255749	0.0104002	1.82276	1.22228	0.744308	69.4111	2.32754	24.8818	0.0293338	14.1584	11.5012	0.37899	0.100709	1.36598	4.25836	2.08913	0.091492	0.0998515	0.45293	1.54856	0.384706	0.135346	0.0258734	0.17957	1.00364	0.0685823	1.20194	3.51057	3.0143	0.067665	0.109984	0.000671159	0.491859	0.0882609	0.0079026	0.127813	0.109272	1.15297	0.673915	1.51609	1.71119	0.0600202	0.0264633
N	M	120	0.00011474	0.297862	0.00814299	12.2799	13.1845	0.199973	0.0172998	1.10621	216.939	436.224	12.1763	0.824135	0.33078	41.1406	251.303	115.187	111.278	7.56346	2.29848	2.31897	7.65474	40.4516	76.5639	38.207	46.7968	1.60981	0.262257	0.535562	1.2546	1.64305	5.18367	9.32826	19.1739	4.38784	0.600408	0.521216	0.371595	0.230769	0.0591667	0.0749547	0.345053	0.266336	0.0163913	3.90657	3.36079	0.788521	1.62125	11.8856	13.3757	7.97996	1.25268	21.4953	16.2961	9.07366	18.1461	8.95504	6.00229	7.62015	12.3467	13.1511	17.2202	5.10151	7.73231	3.68075	1.45453	2.77657	1.27454	0.725897	1.90108	0.963633	0.507154	10.979	6.80656	5.74436	115.887	13.1682	0.872108	2.88973	0.0213123	2.63689	30.5509	10.4034	0.617888	4.83401	25.3437	5.69573	0.348868	0.0748126	0.0149509	33.0375	21.1998	3.78878	0.111676	0.252713	0.0167798	13.8468	9.56557	0.24796	18.9476	54.8481	24.2662	1.38766	0.0150374	0.152749	0.041988	0.025609	0.474048	0.0181437	0.000128747	0.0126719	0.0134942	0.0758844	0.119402	0.0411525	0.0525762	0.0289396	0.0912383	0.720976	1.81473	0.148032	0.742562	3.93451	1.22646	1.12216	0.104875	0.248627	0.312683	0.905128	6.33174	1.98824	2.15228	0.0659679	0.22403	0.720852	1.79389	0.0439393	0.0306715	0.011896	0.291306	3.51206	2.67891	0.0828276	0.000104912	4.57563	10.4786	2.18004	3.10244	0.555177	7.13047	32.6023	1.66901	0.548613	0.0307595	0.64665	1.24609	0.0500946	0.0446514	0.0178964	0.0505667	0.714214	0.0627126	0.0443935	2.29703	0.0606111	0.0958322	0.0452322	0.00223323	0.684404	0.640862	3.15104	0.591821	1.37081	0.10588	4.39352	0.0712987	0.446852	0.0473533	0.731526	0.492068	0.345443	6.10981	1.04787	3.67932	0.679343	2.36324	0.443058	1.48063e-05	6.33947e-05	0.175723	0.460272	0.0104002	1.78625	1.05894	0.816924	96.5015	2.54479	39.5281	0.0446824	28.0084	30.9426	0.529774	0.183837	2.46298	4.82287	0.290422	0.0851105	0.210141	0.595742	1.48856	0.649517	0.278845	0.0308005	0.280619	1.39737	0.0910404	1.5539	4.98486	3.48909	0.108708	0.106213	0.000671159	1.19348	0.141406	0.0293188	0.32464	0.177223	2.56693	1.25233	2.93191	3.36329	0.0618071	0.0302543
N	M	162	0.0719365	4.45854	2.35328	11.0194	11.0165	4.12802	0.0378089	4.24299	168.715	378.729	9.48606	1.20347	1.03926	28.6835	205.094	107.31	148.635	15.2186	2.36193	1.43185	0.0173415	47.3626	99.855	46.1933	63.65	1.18875	0.236103	0.134164	0.270943	0.6292	3.84766	12.0938	26.8331	4.05694	0.302275	0.366775	0.327036	0.484412	0.248197	0.120075	0.248602	0.00797595	0.0163913	3.86146	2.34172	0.31787	1.63055	8.114	9.71477	7.58836	1.24496	7.67563	11.3627	6.7471	20.0735	10.7419	1.59886	2.10371	4.43095	10.2033	16.9054	1.80616	3.27798	3.58899	0.398384	1.11684	0.800841	0.8198	1.27428	0.734718	0.00772658	7.2898	4.75949	1.27332	79.0654	10.4797	0.852284	1.77592	0.259579	0.509691	14.0693	6.50173	0.541732	0.0365081	15.7527	4.61829	0.0272596	0.0122757	2.08418	25.2527	13.2404	4.20653	0.0155054	0.285452	0.45501	10.1215	7.59047	0.239622	15.7919	35.4222	17.6757	2.15596	0.0150374	0.226489	0.314417	0.240711	0.278216	0.629434	0.260022	0.0126719	0.0134942	0.012387	0.0144539	0.0227096	0.053755	0.0162401	0.0144915	0.683295	1.57153	0.0877867	0.679715	3.35833	0.888483	1.4346	0.110772	0.322438	0.246639	1.43606	9.4398	2.57646	4.29079	0.0413557	0.421766	1.14371	3.69693	0.0444856	0.035973	0.0517181	0.193011	2.55936	2.2908	0.113065	0.000104912	2.5493	6.54314	1.74019	3.64997	0.401946	5.48519	32.996	1.81646	0.440663	0.0307595	0.488062	0.954977	0.0504036	0.0253805	5.6856e-05	0.0707803	0.688309	0.109646	0.028142	2.14671	0.0388157	0.0262721	0.0363928	0.0403402	0.503571	0.413746	2.72032	0.443254	1.12234	0.0687857	7.68961	0.0281128	0.63769	0.0459779	0.625365	0.419342	0.296754	7.81852	1.5436	5.02691	0.747483	3.92934	0.362296	0.0423346	6.33947e-05	0.100503	0.628996	0.077451	2.36619	1.55991	0.767744	83.6354	2.30419	29.4343	0.0143512	18.5038	29.2469	0.612014	0.118264	2.41553	5.92314	0.644338	0.0303989	0.154573	0.50465	1.31809	0.434033	0.124946	0.0217266	0.173433	1.50768	0.0718627	1.77371	5.46994	2.78385	0.108135	0.0837499	0.000671159	0.61951	0.0744843	0.0193896	0.133888	0.089603	1.58446	0.958824	2.2161	1.92299	0.0457735	0.062137
N	M	163	0.00011474	2.80309	2.49615	12.4665	10.6955	2.64323	0.0172998	1.10621	176.092	347.975	9.81175	0.834277	0.33078	30.1988	195.702	110.036	137.693	8.20628	1.32313	0.0438917	6.94197	38.4358	96.9535	43.958	38.9503	1.3468	0.125923	0.109868	0.111244	0.33665	3.83129	8.77313	14.6347	3.91413	0.629239	0.284718	0.33723	0.276972	0.213569	0.0375999	0.527255	0.175207	0.0163913	4.79622	3.60163	0.359765	0.39736	10.5487	12.3069	10.0097	0.578011	7.96531	12.6764	7.64651	18.8925	11.5061	1.25627	2.80675	5.08703	15.2744	17.2303	2.47188	3.45636	3.4525	1.1529	2.03195	1.09375	1.14903	2.71223	1.85422	0.224353	7.09789	3.7051	3.93376	94.4868	8.67992	0.59512	2.09778	0.204716	0.839311	14.4676	5.21468	0.440549	0.473365	3.34609	2.56379	0.269868	0.051398	1.39876	18.9636	12.6585	3.96736	0.278139	0.01405	0.548172	8.62463	5.2274	0.827451	14.0124	37.0224	17.7972	1.60613	0.0883638	0.299378	0.28858	0.237799	0.0149683	0.256328	0.138277	0.0126719	0.0134942	0.012387	0.114362	0.0369738	0.068602	0.0158858	0.0979314	1.04838	2.20809	0.0903222	1.08837	4.60116	1.32403	1.92395	0.107445	0.267291	0.201958	1.39309	12.1606	3.73335	3.20541	0.0910624	0.48384	1.14519	2.41133	0.0388457	0.0332105	0.0311083	0.255922	2.43908	2.22167	0.0861332	0.000104912	2.35366	7.12153	1.62001	3.15171	0.27213	4.98966	31.0152	2.07183	0.437077	0.100095	0.517495	1.04133	0.0219938	0.0229615	0.0256968	0.0872963	0.959559	0.090244	0.0223569	2.48454	0.0288749	0.0268397	0.00618283	0.00223323	0.732474	0.439428	3.0561	0.528657	1.0224	0.0868888	8.52983	0.0202501	0.320696	0.0601597	0.556258	0.578158	0.241297	8.11151	1.9211	3.88192	0.513051	2.34495	0.167644	0.0231844	0.0158957	0.162991	0.663701	0.318759	1.53127	0.890722	0.672526	68.6822	2.4645	22.4998	0.00899716	19.5613	28.0658	0.346548	0.0947746	2.05626	5.58238	0.317349	0.0303	0.130909	0.346433	0.686553	0.56207	0.1321	0.0257081	0.146709	1.00292	0.0499402	1.225	4.24664	2.6267	0.0876832	0.0697492	0.000671159	0.814224	0.065147	0.0079026	0.0835298	0.1021	1.36214	0.589944	1.81052	2.30408	0.0212658	0.0146026
N	M	164	0.00011474	2.16853	0.921387	8.45527	4.72301	0.199973	0.0549271	3.19202	135.334	259.446	5.30606	0.45794	0.33078	19.2091	120.413	52.8424	129.302	6.98656	2.27387	0.0438917	4.31616	14.0974	70.4419	31.2078	54.3276	0.759605	5.48162e-05	0.126805	0.358412	0.426533	2.28558	6.12162	15.9327	3.65877	0.21081	0.0839798	0.26452	0.238564	0.0143766	0.0145362	0.337189	0.218075	0.0598996	1.5471	2.09745	0.362032	0.777036	6.17615	8.77952	5.21678	0.821813	6.7214	7.23492	4.68514	14.36	8.76005	0.703177	2.2578	4.77305	8.82399	12.2161	2.08119	3.53824	2.46669	0.525581	1.337	0.514495	0.715401	1.17882	0.398868	0.00772658	4.62363	2.91324	1.27332	84.4865	11.2051	0.539404	2.11153	0.313267	0.0852337	19.4817	8.79353	0.397353	2.08317	10.5818	3.66368	0.210885	0.0122757	1.13261	17.0361	12.18	1.76434	0.485287	0.01405	0.405861	6.27394	4.70511	0.0158246	9.48741	38.067	20.7128	2.1757	0.139387	0.226534	0.275897	0.259055	0.0830739	0.252402	0.000128747	0.0385282	0.04155	0.012387	0.0144539	0.00989841	0.0184992	0.0220939	0.0347088	0.173085	0.503237	0.0427	0.199893	0.961156	0.289426	0.713622	0.0430026	0.156761	0.187077	0.261826	4.09865	1.04167	2.0348	0.0538819	0.146792	0.367782	1.29275	0.0371235	0.000110447	0.0239973	0.0651744	0.932632	0.723279	0.0256082	0.000104912	1.69829	3.92137	0.639007	1.53565	0.213296	1.56705	23.0685	0.745344	0.20214	0.0307595	0.318088	0.666022	0.0343769	0.032962	5.6856e-05	0.0761578	0.568567	0.0554565	0.0428721	1.04831	0.0433985	0.0354046	0.0371694	0.0315763	0.531268	0.387457	1.60489	0.192073	0.656855	0.0426325	4.86552	0.0509571	0.246838	0.0446202	0.295519	0.310511	0.195646	5.92141	1.2099	3.39477	0.365039	2.5914	0.194199	1.48063e-05	6.33947e-05	0.058156	0.511586	0.0104002	1.65878	1.00139	0.439238	69.6881	1.491	20.8566	0.013803	17.1904	23.6598	0.382629	0.0961123	1.13965	7.08147	0.382241	0.0434335	0.129122	0.439968	1.62793	0.42488	0.180853	0.019675	0.151264	0.897259	0.0609496	0.94522	2.79442	2.66451	0.0583388	0.0828243	0.000671159	0.659512	0.133319	0.0285348	0.143915	0.0564825	1.18422	0.566531	1.26028	1.79171	0.0223672	0.0146026
N	M	165	0.0667602	3.45825	2.15279	12.9173	2.72863	3.57158	0.102512	1.10621	160.558	410.494	12.7711	1.3762	3.17576	28.4337	206.637	108.362	136.65	13.4357	2.88107	3.97455	3.77462	30.0545	80.3894	39.9848	61.6942	1.54741	0.285396	0.17244	0.256968	0.437232	2.92089	9.32815	20.9495	4.65062	0.601357	0.256771	0.188442	0.400864	0.227185	0.102531	0.473235	0.298141	0.0163913	4.20104	4.97855	0.787682	0.39736	10.2522	16.9341	12.1033	0.714704	9.57496	15.9172	9.27243	22.4814	14.341	1.27129	2.78384	5.02129	12.5475	19.3409	2.24249	3.79372	4.47442	0.874551	1.7119	0.936333	1.75627	2.56961	1.62409	0.00772658	9.27287	4.72514	4.02644	96.1356	11.3329	0.425976	0.561893	0.405345	0.0852337	21.0867	7.49427	0.32878	5.21008	22.1143	4.85098	0.131756	0.0122757	0.0149509	26.6203	16.5662	0.0197519	0.0155054	0.228844	0.509891	10.6536	8.9442	0.0158246	15.1676	45.0309	23.4545	2.75631	0.1693	0.0506583	0.549603	0.380239	0.0149683	0.0181437	0.000128747	0.0126719	0.0134942	0.012387	0.0144539	0.0193446	0.0492437	0.0152838	0.0114911	0.356829	1.0153	0.0635269	0.495896	2.07434	0.692687	0.712988	0.0801345	0.354785	0.236887	0.533247	4.24596	1.2839	1.75339	0.0777483	0.138526	0.435336	1.19403	0.0277727	0.0112165	0.00295857	0.110425	1.61332	1.56086	0.0902526	0.000104912	2.3186	7.12178	1.43849	1.73239	0.344877	3.99577	25.2462	1.21787	0.329563	0.0307595	0.266008	0.834889	0.0684799	0.0118444	0.0211686	0.117614	0.751278	0.159611	0.0595404	2.845	0.0249036	0.0560695	0.0409078	0.00223323	0.690356	0.543647	3.09626	0.599088	1.65988	0.0940905	9.89261	0.0398562	0.608567	0.0816956	0.497986	0.405019	0.218153	9.69209	1.33412	6.45941	0.730527	3.80016	0.401973	1.48063e-05	6.33947e-05	0.142482	0.546892	0.0104002	2.9764	1.77133	0.719467	67.4552	2.08284	21.7138	0.0145513	18.3177	29.4168	0.51731	0.119936	1.73956	4.64595	0.422167	0.028486	0.147391	0.303588	1.112	0.381125	0.120358	0.0238578	0.151249	1.12579	0.0603693	1.2604	3.8331	2.42745	0.0690422	0.0617912	0.000671159	0.498821	0.0995034	0.0079026	0.143496	0.0887173	1.16283	0.723138	1.64071	1.67121	0.0212928	0.0146026
N	M	166	0.261627	3.60173	3.15155	13.636	24.4165	4.09451	0.207155	1.10621	228.938	520.085	15.6259	1.65358	0.33078	35.9399	256.732	134.566	174.5	14.9259	1.7686	2.4984	10.1271	35.0214	88.111	45.9053	41.1774	1.26849	5.48162e-05	0.172276	0.371775	0.230786	2.93024	8.24016	12.6205	4.46114	0.291798	0.270724	0.0451153	0.0186008	0.0143766	0.138949	0.355667	0.187646	0.0163913	4.34687	3.46343	0.112608	1.14938	11.7983	19.2246	11.9489	0.787713	9.58685	16.2295	13.0169	21.9433	14.7475	1.0609	2.95349	5.84184	12.3455	20.0921	2.22728	2.93915	2.89256	0.841714	1.18773	0.908589	0.688456	1.38421	0.889237	0.00772658	8.03273	4.79638	4.60997	124.871	13.1572	0.870854	2.5167	0.388211	0.0852337	5.13276	7.39949	0.457287	0.0365081	20.3626	4.41951	0.26124	0.0483791	0.916116	27.6996	14.0822	0.0197519	0.240879	0.01405	0.260372	10.9164	6.91797	0.0158246	16.1283	50.9288	22.0303	1.93704	0.293386	0.231254	0.448053	0.50885	0.417721	0.0181437	0.136006	0.0126719	0.0134942	0.012387	0.0144539	0.0316305	0.055914	0.0254041	0.0561464	0.903331	1.90916	0.117312	0.835939	4.23515	1.33996	1.32618	0.131596	0.310764	0.35372	0.862597	7.64437	2.18844	1.84087	0.0566857	0.271458	0.772432	1.17425	0.0111443	0.000110447	0.0294866	0.158423	2.19826	1.34164	0.0733442	0.000104912	2.61899	6.31329	1.30842	2.43223	0.339977	4.50593	26.3559	1.33448	0.227476	0.0307595	0.400942	0.725954	0.0742503	0.0614774	5.6856e-05	0.0853553	1.25136	0.24494	0.101351	3.74942	0.0576116	0.0495346	0.0615046	0.00223323	1.53119	1.16504	5.36515	0.84816	2.35943	0.123275	8.42456	0.0673179	0.48999	0.112672	0.99437	0.890458	0.424602	11.5315	2.4403	7.70574	0.781535	3.23662	0.435404	0.0303657	6.33947e-05	0.28193	1.17825	0.0104002	2.26986	1.53213	0.677214	73.9412	2.4242	23.6673	0.0129553	21.0588	31.9808	0.6536	0.12212	1.87693	4.93876	0.395702	0.0233874	0.137989	0.331121	0.614547	0.639934	0.137134	0.0246115	0.290414	1.84779	0.0802637	2.21659	7.94674	4.61986	0.140037	0.119633	0.000671159	0.967603	0.127146	0.027254	0.164037	0.114851	1.81589	1.18512	2.49683	2.93003	0.0273264	0.0146026
N	M	169	0.0412033	3.49531	1.43792	10.7062	11.0262	3.66515	0.188995	1.10621	165.862	290.872	11.2108	1.82493	1.87367	23.2602	155.856	108.516	173.909	12.3303	2.13655	0.0438917	4.72762	43.1822	137.245	58.9998	82.9116	2.8137	5.48162e-05	0.23304	0.171119	0.433646	3.70959	13.2346	33.2877	9.34801	0.414194	0.0240092	0.0451153	0.419969	0.13516	0.0906052	0.353091	0.00797595	0.0163913	3.33531	3.85264	0.44089	1.42363	9.07817	10.9025	6.94588	0.801793	9.52181	12.2333	6.07471	16.8951	12.2099	1.88595	2.80253	6.70502	14.5628	18.0965	3.1348	3.73999	4.54566	0.61081	1.97969	1.07463	0.884772	1.56273	1.05407	1.5539	7.74748	4.94239	1.27332	91.585	11.6865	0.333746	0.561893	0.278843	0.0852337	15.9153	7.32642	0.454805	3.26688	17.0116	3.63602	0.242242	0.108097	1.43004	24.9539	17.5931	3.09982	0.763988	0.53926	0.471405	9.73001	8.74621	0.819266	17.366	44.6342	23.8976	2.85786	0.160093	0.2988	0.320176	0.391575	0.682868	0.0181437	0.000128747	0.0126719	0.0134942	0.012387	0.0944456	0.0162559	0.0520071	0.0218981	0.0203951	0.52264	0.987065	0.0539733	0.396656	1.99581	0.597985	1.3416	0.103008	0.226713	0.257353	1.00399	9.4627	3.03149	5.23148	0.0505229	0.179342	0.999433	3.98508	0.0504547	0.0448592	0.0352971	0.155991	1.77643	1.63736	0.0869196	0.000104912	1.93465	8.06501	1.72295	2.34943	0.186113	4.72092	31.9471	1.94242	0.531533	0.0307595	0.367873	1.17382	0.0395817	0.00887543	0.0268785	0.073847	0.426671	0.104393	0.0403418	1.01801	0.0619648	0.0339031	0.0353999	0.00223323	0.548108	0.360106	1.50589	0.244573	0.715324	0.0318597	5.27598	0.0300172	0.24857	0.0551761	0.517685	0.402715	0.264337	7.71341	0.864052	3.89699	0.553592	2.83421	0.264036	0.0167572	0.0462806	0.146681	0.472727	0.257304	2.18062	1.18499	0.856883	68.8042	2.90695	23.7012	0.0160514	19.2324	17.9802	0.353753	0.116589	1.78988	6.16406	0.371668	0.0383724	0.124145	0.432019	1.34461	0.466431	0.0868366	0.0328658	0.155734	1.09236	0.0600374	1.22281	4.39015	2.73911	0.0841178	0.0859043	0.000671159	0.515252	0.0604279	0.025758	0.0682092	0.0692439	1.08716	0.709001	1.44071	1.56412	0.0110577	0.0146026
N	M	170	0.00011474	1.92625	0.467796	6.60942	10.8393	2.43102	0.0172998	1.10621	143.414	285.378	11.4494	0.904093	1.88113	26.0594	148.745	93.7591	132.544	15.4214	2.39016	0.0438917	0.0173415	31.7768	83.503	45.5897	77.7936	2.18853	0.154937	0.181456	0.302366	0.461229	2.45473	9.091	27.305	5.95134	0.414464	0.0240092	0.30938	0.241269	0.218459	0.0145362	0.204729	0.0815925	0.0163913	1.93747	1.95474	0.46108	0.894146	6.83422	6.32294	3.71026	0.469846	5.47957	9.54165	5.92582	14.0395	8.42159	0.160667	0.990058	3.57402	9.10242	14.3636	1.59723	2.40717	3.90668	0.558427	1.42988	0.808478	0.443901	1.56426	0.994964	0.00772658	3.47473	2.05052	1.27332	41.1406	6.23426	0.277603	0.938615	0.106419	0.0852337	9.00208	4.02366	0.481112	0.7538	12.3965	2.46926	0.194255	0.0605204	0.277058	11.3157	7.54378	0.0197519	0.0155054	0.314298	0.0167798	5.2843	3.79939	0.397115	9.56766	23.3894	10.0298	0.656633	0.0150374	0.0162522	0.0987565	0.025609	0.0149683	0.0181437	0.0388076	0.0126719	0.0134942	0.012387	0.0316929	0.024063	0.0483025	0.0158959	0.0330915	0.317267	0.806803	0.0674442	0.511652	1.88133	0.669156	0.806112	0.0712958	0.225803	0.141406	0.593297	5.16386	1.62384	2.33993	0.0436818	0.177193	0.53661	2.10672	0.028379	0.043925	0.0198846	0.118672	2.24954	1.78125	0.0785224	0.000994669	2.07569	5.98334	1.41752	3.38375	0.195676	3.19362	22.3438	1.65471	0.470612	0.0307595	0.317177	0.842472	0.0214538	0.0209616	0.0214642	0.0669054	0.421305	0.0700821	0.0290663	1.17648	0.0329563	0.0239383	0.00618283	0.00223323	0.534809	0.399146	1.42106	0.316666	0.863269	0.0275353	5.30056	0.0284405	0.422339	0.0427245	0.323497	0.275209	0.22461	5.53014	0.934939	4.09398	0.506628	2.78461	0.254831	0.01308	6.33947e-05	0.0206893	0.271214	0.0104002	1.64498	1.42393	0.843578	91.0711	4.04825	27.8866	0.00790706	25.4422	31.9075	0.743035	0.0798537	2.75319	7.65781	0.85961	0.00862811	0.144483	0.554197	2.37848	0.264724	0.105087	0.0182215	0.130312	0.678224	0.0620331	0.674721	2.16516	1.78854	0.0450653	0.046781	0.000671159	0.407617	0.0260382	0.0079026	0.0741277	0.0407162	0.824181	0.406	1.09288	1.37686	0.0110577	0.0146026
N	M	171	0.263864	4.15358	2.89757	9.69843	12.349	3.39802	0.211752	1.10621	168.259	294.254	11.5267	2.01044	1.89485	30.9668	168.681	84.4561	177.635	28.5645	2.32574	0.547172	4.47208	34.6749	125.576	69.3421	78.2692	0.162597	0.414766	0.0847454	0.617464	0.257048	3.7217	13.0723	31.5261	5.42662	0.30894	0.101911	0.0451153	0.136608	0.131729	0.0508089	0.309564	0.306272	0.0163913	3.02369	2.72099	0.111454	1.66014	8.1114	7.47879	4.96598	0.681468	7.07157	11.0331	4.78872	16.723	15.1195	1.72416	1.52447	3.66218	11.9956	18.4593	1.93019	3.02991	4.00727	0.693431	1.36578	0.667752	0.054919	1.08916	1.09733	0.00772658	6.4018	3.77175	1.27332	71.9153	7.30824	0.0525178	1.81818	0.226523	1.5564	11.7105	4.52595	0.287784	0.0365081	14.679	2.98686	0.102781	0.0122757	1.46001	20.469	13.6533	4.26715	1.12913	0.01405	0.30884	9.19604	5.69462	0.771492	17.6251	36.5162	14.262	0.217322	0.0150374	0.0162522	0.268825	0.118814	0.236379	0.595312	0.0379981	0.0126719	0.0676062	0.176096	0.0470594	0.0298167	0.0497997	0.0173543	0.0573548	0.743367	1.21681	0.0828386	0.948281	3.35727	1.07487	1.08488	0.118848	0.319353	0.146184	0.786379	7.27034	2.61392	2.2386	0.0489104	0.239891	0.65722	2.26147	0.0286368	0.0263268	0.0320474	0.133265	2.52861	1.66169	0.086575	0.000104912	2.85759	5.31916	1.05104	2.87979	0.224987	3.03486	26.1488	1.63216	0.478494	0.0307595	0.411744	1.31317	0.0788389	0.0190849	5.6856e-05	0.0522219	0.623656	0.0746762	0.0615172	1.26245	0.0172658	0.0574201	0.0411469	0.00223323	0.590403	0.433129	1.78789	0.379274	0.657957	0.051423	8.3225	0.0509902	0.981652	0.0835712	0.361364	0.304758	0.161705	9.07702	1.30651	4.81562	1.25345	3.50683	0.653895	1.48063e-05	6.33947e-05	0.0962204	0.469943	0.0104002	2.108	1.40231	0.786493	71.706	2.44209	24.2813	0.0180339	18.9002	23.8776	0.633104	0.0851198	1.77687	7.2742	1.14731	0.0215961	0.113199	0.579607	1.65423	0.389942	0.0669867	0.0158929	0.122639	0.824126	0.0386508	0.896669	3.60236	2.06877	0.0623427	0.0519489	0.000671159	0.478503	0.0518255	0.013232	0.0822638	0.0503328	0.853339	0.48629	1.24162	1.13437	0.0214866	0.0146026
N	M	172	0.00011474	1.04786	0.00814299	9.80836	5.91706	0.199973	0.0172998	3.53039	138.725	296.618	7.07969	0.706465	0.33078	21.8532	159.534	74.2301	125.629	9.99583	2.8443	1.39486	4.02304	26.9333	93.0323	35.8794	87.3449	1.53499	0.195297	0.273253	0.338285	0.275894	2.01338	7.07365	32.9086	5.77411	0.601913	0.375174	0.153643	0.532557	0.178767	0.21638	0.356918	0.00797595	0.0163913	3.11864	2.84496	0.340511	0.64039	7.3693	8.72784	6.37612	0.696756	6.14914	9.13814	4.79881	16.3636	9.48352	1.12625	2.23582	4.32943	9.67552	16.3601	1.91319	3.31177	3.59454	0.889148	1.80428	1.11358	1.03436	1.62295	1.25254	0.755604	7.48178	3.7969	5.18983	82.1793	10.0585	0.697802	2.22413	0.25845	0.0852337	19.005	7.60583	0.566108	3.62975	17.5182	4.37567	0.335751	0.0122757	0.0149509	23.94	15.9767	2.46181	0.543172	0.14078	0.210502	7.86419	6.06485	0.0158246	15.0943	42.051	18.0289	1.28058	0.0150374	0.133388	0.342909	0.542888	0.092098	0.0181437	0.000128747	0.0126719	0.0134942	0.012387	0.154208	0.00844959	0.0163689	0.0157085	0.0244763	0.226588	0.678954	0.0245834	0.261164	1.34791	0.386254	0.665806	0.0484889	0.253777	0.25016	0.40649	5.22201	1.20305	3.27795	0.0406719	0.126228	0.441668	3.38274	0.0218761	0.0412507	0.0122744	0.0958728	1.40173	1.54037	0.072513	0.000104912	1.79761	5.437	1.20978	2.17189	0.188251	3.22187	27.8132	1.43534	0.50556	0.0307595	0.253638	0.800276	0.0436335	0.0132779	5.6856e-05	0.0346319	0.354372	0.0491076	0.0216521	1.05987	0.0141642	0.0131221	0.00618283	0.00223323	0.404939	0.370136	1.5186	0.244612	0.868249	0.0380817	3.75382	0.0401978	0.204806	0.049623	0.183627	0.219635	0.178609	4.70957	0.70039	3.48124	0.412966	2.86337	0.212308	1.48063e-05	6.33947e-05	0.0357911	0.203619	0.0104002	2.06054	1.48664	0.476401	63.5761	1.5029	20.9834	0.008276	14.111	15.6741	0.26447	0.1083	1.14279	4.46419	0.388865	0.0161994	0.0945059	0.239457	1.52507	0.400495	0.130198	0.0268631	0.177501	0.996973	0.0548156	0.921381	3.5711	2.61495	0.0605134	0.0814543	0.000671159	0.73147	0.0640374	0.0079026	0.144697	0.115327	1.49313	0.721129	1.59333	1.99692	0.0110577	0.0146026
N	M	173	0.00011474	1.73332	2.42819	9.71523	11.5284	2.92053	0.123101	1.10621	198.642	352.761	12.7129	1.37424	1.71469	31.1738	181.504	106.531	147.081	28.1568	1.84061	0.509197	3.83553	35.3771	92.4258	56.0231	91.1208	2.99786	0.155523	0.213362	0.790343	0.201031	2.81261	10.4545	30.3729	6.91896	0.185118	0.118543	0.397137	0.272057	0.199474	0.119574	0.186855	0.538927	0.0466867	2.0047	1.81076	0.281183	0.586788	8.08407	8.51825	4.84856	1.20628	6.90846	9.89648	6.33526	15.2045	8.97234	0.153833	1.72947	3.2414	7.98733	15.8264	1.53671	2.50208	3.54876	0.412439	1.01103	0.432918	0.932785	1.53095	0.68023	0.382986	5.32109	2.95824	2.36283	60.7561	8.78395	0.364381	1.53328	0.210707	0.0852337	15.2044	6.85353	0.372311	5.31216	14.022	3.86544	0.163992	0.157074	0.638387	20.8126	12.0423	1.37294	0.285074	0.263727	0.0167798	6.84378	4.92408	0.99471	12.0927	35.4761	15.4087	1.75691	0.10083	0.0162522	0.209914	0.341192	0.10057	0.0181437	0.000128747	0.0844203	0.0134942	0.012387	0.119145	0.0214803	0.0549348	0.00924674	0.0152052	0.889552	1.63547	0.0978393	0.696405	3.47428	1.08812	1.58161	0.188659	0.286702	0.276465	1.18809	9.52942	3.4544	7.41888	0.0307119	0.203488	0.946506	5.37054	0.0360468	0.0186294	0.0329929	0.138244	2.29078	1.93728	0.1037	0.0234665	2.682	7.49967	1.65113	3.01427	0.349063	4.94871	31.728	1.72999	0.722264	0.0859656	0.363059	1.38252	0.0269842	0.0266091	0.0341731	0.0297175	0.353514	0.0720285	0.0408898	1.15278	0.0305494	0.028901	0.0401612	0.00223323	0.332926	0.498854	1.3696	0.406769	0.841511	0.0575679	4.12844	0.0374996	0.759771	0.0541081	0.320481	0.223524	0.213217	4.22938	1.01352	3.99594	0.823102	2.92105	0.582804	0.0392241	6.33947e-05	0.0478642	0.366007	0.0104002	1.75547	1.70275	0.864825	102.202	3.64514	31.8393	0.0119122	29.5658	37.287	0.873198	0.116788	3.29279	8.03012	1.6554	0.0362047	0.151271	0.675177	2.74931	0.439378	0.175112	0.0195217	0.23855	1.26487	0.072834	1.10645	3.96434	3.59699	0.0690642	0.0634873	0.000671159	0.450764	0.0534376	0.0319169	0.0970058	0.0799015	0.952332	0.512065	1.33393	1.48877	0.0219995	0.0146026
N	M	175	0.425005	3.37495	0.00814299	10.7258	12.5109	2.95823	0.0172998	1.10621	218.645	433.21	15.833	1.2876	0.33078	27.2942	173.995	90.085	147.764	13.6538	2.42273	1.28357	4.8897	21.0288	73.436	35.8654	53.2244	1.15434	0.0304738	0.229795	0.609842	0.366446	2.61715	5.98482	14.8257	3.85214	0.31852	0.314209	0.146158	0.0831394	0.147826	0.104467	0.183169	0.00797595	0.100264	3.43033	2.58538	0.499196	0.731154	8.2204	10.3807	9.11166	0.651741	11.0236	10.618	6.54746	14.4524	9.88832	1.71901	3.72597	6.42175	9.99211	14.7391	2.84015	4.09942	1.85977	0.735978	1.56777	0.767604	0.961108	1.49131	1.13168	0.591693	6.94654	3.8548	1.27332	85.5218	12.4218	0.494284	1.69452	0.28736	0.695703	17.6086	7.30236	0.522934	2.68094	18.4035	4.88504	0.156129	0.0122757	0.45642	26.177	16.9786	3.21731	0.0155054	0.177209	0.362913	9.02513	5.58974	0.451098	17.4721	42.6585	21.3307	1.84845	0.0150374	0.0162522	0.287112	0.335288	0.227505	0.268283	0.0509553	0.0126719	0.0134942	0.0384493	0.0144539	0.0200023	0.05542	0.00841084	0.00519331	0.885953	1.61898	0.0984769	0.595374	2.84847	0.835157	1.30757	0.111038	0.223131	0.260886	0.648693	8.04269	2.18977	3.45147	0.066321	0.172526	0.688926	2.30821	0.039095	0.0395834	0.0224715	0.128337	2.17343	1.81193	0.0756801	0.0241341	2.23535	7.97607	1.33318	2.69363	0.202844	3.33685	25.4979	1.18305	0.368404	0.0307595	0.305431	0.545902	0.0872147	0.032542	0.0210683	0.0535948	0.729384	0.0987447	0.0666787	2.09312	0.0522769	0.0587905	0.0510131	0.0489838	0.588307	0.515171	2.29591	0.355297	1.10434	0.0666758	6.52724	0.0828688	0.541788	0.0360559	0.476778	0.356188	0.222587	6.92882	1.24262	4.20094	0.613488	3.35308	0.379012	0.0224602	0.0110621	0.141319	0.419762	0.0104002	1.94639	1.30315	0.403383	77.3407	2.49406	20.1393	0.0148758	21.3785	26.9685	0.774465	0.103804	1.34719	5.40596	0.492192	0.0274806	0.120557	0.29049	1.06971	0.543147	0.190782	0.022895	0.20666	1.42205	0.0460917	1.38038	5.39431	3.39218	0.0973437	0.0981664	0.000671159	0.684766	0.123199	0.0079026	0.138542	0.0884304	1.66405	0.64108	1.83236	2.13866	0.0110577	0.0146026
N	M	176	0.00011474	2.30932	0.00814299	10.2219	14.7686	2.27615	0.148508	1.10621	181.036	279.47	11.1196	1.59056	2.2922	39.362	185.244	95.9384	172.556	24.338	1.86764	1.53673	5.03625	50.0959	144.87	63.8211	52.0578	1.35086	0.12216	0.29273	0.622881	0.328123	5.59391	14.7903	25.3011	3.63088	0.231085	0.199185	0.250435	0.363874	0.0143766	0.112452	0.123872	0.454905	0.0163913	1.76868	2.10653	0.463203	0.972545	7.26507	7.27699	7.18941	0.642788	9.31661	9.1181	4.54788	13.956	10.4588	1.8787	2.65205	5.42039	11.7342	12.9517	2.95206	3.82886	2.85886	0.535148	1.61534	0.971526	0.546267	1.05428	0.74936	0.948427	6.97512	4.1241	3.58779	78.4432	8.70145	1.10592	1.83605	0.35924	0.624985	15.7387	6.04657	0.293566	2.42615	13.7984	3.03179	0.233163	0.0122757	0.0149509	23.5882	12.5257	3.72553	0.499885	0.01405	0.386398	8.61885	6.60345	0.270368	13.4066	35.0284	13.9521	0.271652	0.0150374	0.100643	0.144285	0.350814	0.435586	0.0181437	0.0773038	0.0126719	0.0134942	0.012387	0.0144539	0.0172817	0.0420818	0.0153234	0.0123588	0.344273	0.55597	0.0475192	0.406396	1.23302	0.385205	0.721834	0.0984668	0.239097	0.221763	0.587113	5.29479	1.61384	1.61525	0.0486697	0.20038	0.547956	1.66333	0.0436502	0.0112245	0.0220425	0.156887	2.55318	1.68311	0.0868091	0.0082231	2.67415	6.63456	1.13597	3.55085	0.317397	4.40099	35.2225	1.65702	0.261075	0.0307595	0.591903	1.11514	0.0942466	0.0204005	0.0183052	0.106871	0.787282	0.28141	0.0401073	2.21517	0.0269954	0.107237	0.00618283	0.0391326	1.07218	0.709263	3.00409	0.450607	1.35662	0.0862471	6.33277	0.089077	0.613341	0.0616469	0.598862	0.413072	0.348017	8.93167	1.20158	4.96025	0.986442	2.36459	0.38721	1.48063e-05	0.0447983	0.250933	0.923118	0.464996	1.67035	0.957276	0.587885	79.9474	2.28949	34.3042	0.00575772	20.0831	18.1453	0.570965	0.130702	2.07563	6.95238	1.02351	0.0168071	0.171821	0.526317	1.11277	0.441147	0.149724	0.0315713	0.211223	1.35152	0.0746091	1.33794	4.35579	2.75828	0.0585985	0.0804747	0.000671159	0.618564	0.0707787	0.0149068	0.0852359	0.0918807	1.21782	0.627452	1.40861	1.4832	0.0110577	0.0146026
N	M	177	0.69406	3.85604	1.44598	8.83778	13.0602	3.55082	0.0172998	1.10621	157.291	344.13	9.79578	0.710723	0.33078	25.5063	172.085	88.9342	104.66	10.9049	1.22942	2.26229	5.36927	28.1801	61.7092	33.2873	45.7891	1.39187	0.0898647	0.206626	0.478059	0.0644065	2.28672	7.7282	17.7009	3.44519	0.329925	0.16744	0.0451153	0.216172	0.1402	0.0145362	0.466248	0.130061	0.0163913	3.13567	2.38735	0.418573	1.69253	8.14363	8.00783	4.74166	1.22688	7.33671	10.5347	5.11862	10.0054	6.49393	1.21668	1.68789	3.36155	7.41205	9.97318	1.63976	1.97406	2.16811	0.757941	0.777457	0.65554	0.648483	1.1045	0.473578	0.763533	6.92083	3.83631	1.27332	65.3111	8.06769	0.352903	1.42332	0.168331	1.3051	11.6715	4.50899	0.316271	0.0365081	14.5143	2.16123	0.070389	0.0720812	0.929083	16.9763	11.5396	2.68303	0.0155054	0.0995436	0.156782	6.20755	4.83185	0.0158246	10.076	25.0547	11.8779	0.413428	0.0806675	0.0162522	0.0335904	0.385293	0.088505	0.517018	0.000128747	0.0126719	0.0134942	0.012387	0.0144539	0.0438789	0.0687675	0.0205483	0.0424407	0.73549	1.86266	0.0716361	0.702188	4.1247	1.04339	1.24089	0.0953069	0.197761	0.236128	0.916148	7.48114	1.86131	2.9691	0.0643594	0.248939	0.677469	2.43156	0.022008	0.0658651	0.0137772	0.179231	2.34217	2.01028	0.0864396	0.000104912	2.17804	6.72147	1.53245	3.00216	0.577333	5.37479	28.8897	1.34366	0.252813	0.0307595	0.442545	1.04449	0.0273395	0.0359731	5.6856e-05	0.107798	0.40682	0.0373215	0.0361607	1.28541	0.0326432	0.0311564	0.00618283	0.048291	0.540958	0.255537	1.76632	0.253458	0.750158	0.0538073	2.98403	0.0350775	0.281135	0.0395266	0.325185	0.325201	0.118943	2.97529	0.863916	1.80831	0.341358	2.0448	0.210257	1.48063e-05	6.33947e-05	0.0223625	0.303339	0.0104002	1.23077	0.721407	0.51883	58.4009	1.693	19.1092	0.00567922	14.6003	19.4764	0.338342	0.0702148	1.37388	3.2131	0.345311	0.00776211	0.073222	0.286945	0.82022	0.444313	0.145827	0.0244579	0.162834	1.42048	0.0630483	1.39837	5.51714	2.80441	0.0947718	0.0832002	0.000671159	0.657897	0.114632	0.0156378	0.114638	0.075881	1.2893	0.75951	1.66524	1.47832	0.0910737	0.0146026
N	M	178	0.41324	2.04612	0.00814299	9.96738	9.95334	4.66483	0.0985877	1.10621	137.158	385.039	9.53284	1.31229	0.33078	22.7567	206.739	96.8898	121.193	10.7585	1.9845	0.779715	5.73092	36.7989	81.6031	34.8359	63.6435	0.627586	0.0358299	0.123734	0.518267	0.181544	2.59436	8.50429	25.1758	4.18379	0.216517	0.0849038	0.1228	0.388939	0.0143766	0.0145362	0.357834	0.186828	0.0163913	2.41312	2.02631	0.287373	0.650468	6.35662	8.7153	5.25624	0.583003	6.07802	9.18118	5.82102	12.9123	7.70522	0.00739979	2.18773	3.54999	8.26815	11.6128	1.57451	3.4084	2.1006	0.487146	1.17414	0.67202	0.3006	0.959023	0.725396	0.00772658	4.99806	1.91575	4.66329	71.4711	6.92032	0.0525178	0.870263	0.210105	0.0852337	15.2124	5.07185	0.263993	0.0365081	14.9357	3.51447	0.251288	0.0821839	0.0149509	27.1638	13.3384	1.03364	0.659624	0.113845	1.58534	8.14483	4.33828	0.293517	17.5188	42.1392	14.8746	1.13995	0.0716758	0.118588	0.419366	0.532755	0.53175	0.333965	0.00151094	0.0126719	0.0134942	0.012387	0.0144539	0.0201977	0.034465	0.016031	0.0118201	0.305524	1.09691	0.043019	0.474235	2.81297	0.539151	0.75906	0.0624283	0.252939	0.194826	0.687692	5.6784	1.21867	2.50089	0.0489724	0.166782	0.636814	2.68126	0.0277659	0.000110447	0.0148013	0.154297	1.46805	1.70274	0.0700954	0.000104912	1.67561	6.39752	1.11981	1.89909	0.298925	5.11829	26.8059	0.778456	0.252315	0.0307595	0.394796	0.759102	0.0303246	0.0218328	5.6856e-05	0.0462861	0.459699	0.173019	0.0680732	1.44304	0.0326441	0.0202705	0.0490912	0.047782	0.559047	0.408713	2.50415	0.375176	1.2555	0.0551247	4.66802	0.0453343	0.281868	0.0395579	0.536721	0.313477	0.233383	6.12925	1.01185	3.40171	0.519842	2.60756	0.218322	1.48063e-05	0.0839699	0.166625	0.493642	0.896792	1.82182	1.19584	0.358376	62.0768	1.49636	22.6456	0.00345601	12.2371	18.2489	0.302064	0.0852127	1.57769	3.74319	0.309631	0.0145472	0.0883179	0.284424	1.088	0.462453	0.140997	0.0369585	0.225374	1.50281	0.0575054	1.36266	5.84707	3.51065	0.0661109	0.102728	0.000671159	0.756678	0.0974532	0.022151	0.157536	0.115547	1.98758	0.786994	2.2543	2.04264	0.0257511	0.0146026
T	F	65	0.0953959	4.78462	1.07836	13.963	15.8804	5.08221	0.246587	1.10621	198.86	401.89	14.0059	1.11044	3.70469	46.5324	266.996	107.454	139.128	22.4087	2.59494	2.77723	9.05616	55.4466	115.973	55.7534	59.0468	1.22918	0.331539	0.198844	0.355039	0.622783	4.88218	16.9762	32.0521	3.58476	0.566928	0.090483	0.310066	0.669168	0.0143766	0.0145362	0.199054	0.369266	0.0163913	4.05804	4.07273	0.420193	1.53587	11.1526	14.6356	9.2255	0.886511	8.11411	12.269	10.1998	18.0324	12.0408	1.25986	1.4425	3.53855	11.0398	18.3971	1.82941	2.93484	3.15819	0.906519	1.37318	0.814597	0.380677	1.8704	0.960548	0.00772658	8.47363	4.57507	4.04551	115.376	11.4034	0.533251	2.03036	0.151401	1.02494	23.5494	7.44837	0.346736	4.73013	19.1793	4.26015	0.540504	0.0122757	0.0149509	35.2086	16.6638	1.59468	0.837599	0.01405	0.5682	11.4624	7.35269	0.0158246	21.2257	49.1673	19.6001	0.217322	0.0150374	0.171181	0.386902	0.0789075	0.117299	0.662876	0.000128747	0.0450268	0.0305972	0.012387	0.108951	0.0220473	0.0811447	0.0139924	0.00266774	0.72044	1.78122	0.130423	0.648733	3.57271	0.784738	1.22882	0.16746	0.38595	0.294818	0.980174	7.91712	2.70553	3.28935	0.0592112	0.343527	1.032	3.29645	0.0792359	0.0377612	0.0300672	0.527373	4.05962	4.29216	0.115179	0.000104912	4.23866	13.1805	2.2624	4.62394	0.459474	7.08861	37.869	2.41037	0.581339	0.0307595	0.488516	1.66756	0.119174	0.0506697	0.0411658	0.110069	1.09945	0.348719	0.0376875	3.04525	0.0781737	0.120222	0.00618283	0.0399387	1.05331	0.991331	4.10387	0.630392	2.90864	0.140816	8.32429	0.0915283	1.10167	0.0781518	0.70008	0.565193	0.361508	10.1014	1.85274	7.67985	1.39623	3.45906	0.928052	1.48063e-05	6.33947e-05	0.20337	0.828998	0.0104002	3.03422	2.19945	0.625366	78.1201	2.06251	34.4469	0.0127846	16.2506	20.1461	0.609578	0.153473	1.66787	3.97993	0.66613	0.00426128	0.112458	0.354705	0.886821	0.691421	0.248714	0.00776303	0.289588	1.89696	0.0909444	1.65124	6.79339	3.71657	0.087682	0.0564836	0.000671159	0.969637	0.153657	0.0208063	0.234902	0.145635	2.0721	1.1047	2.43641	2.63184	0.0791211	0.0146026
T	F	66	0.00011474	5.20239	1.27624	13.4883	14.9754	2.89501	0.0172998	3.7407	209.905	312.87	10.304	1.46572	1.93636	40.9583	196.844	113.663	127.748	14.321	0.388638	1.56713	7.12913	53.0899	94.5941	43.4901	55.3517	1.15311	0.0933059	0.301458	0.372097	0.398467	3.92292	10.5544	25.2272	4.49935	0.377211	0.13849	0.289674	0.258568	0.181404	0.0145362	0.384168	0.16272	0.0405733	3.82178	5.51365	0.418934	1.17023	11.5029	12.4673	8.96162	1.7438	2.4416	10.1974	7.90848	17.2597	12.5453	1.32265	2.43302	4.93801	12.6745	17.386	2.43001	3.40544	3.27292	0.854549	1.46526	0.953525	0.529372	1.92161	0.772257	1.10573	8.48754	5.10684	1.27332	126.648	12.9904	0.0525178	0.561893	0.283863	0.0852337	24.4922	8.7103	0.4476	4.62909	20.5783	5.12841	0.148112	0.0122757	1.28695	34.3493	18.4691	0.897537	0.0155054	0.192265	0.41951	10.5603	6.96879	0.0158246	24.6826	57.8842	23.0392	0.217322	0.0150374	0.115952	0.538318	0.025609	0.367532	0.0181437	0.000128747	0.0920985	0.0306645	0.012387	0.0308069	0.0363122	0.0959064	0.0346174	0.0050558	0.725297	1.37493	0.0937126	0.532902	2.40298	0.608376	1.25279	0.126856	0.286798	0.199944	1.01686	6.63227	1.91509	2.74183	0.074382	0.161745	0.731399	2.01437	0.0550852	0.000110447	0.0522195	0.536262	4.20536	2.96206	0.0981913	0.000104912	3.5367	9.84649	1.87029	3.50455	0.441932	6.63815	32.6056	1.99274	0.705223	0.0307595	0.689542	1.4719	0.0502226	0.064505	5.6856e-05	0.0876572	0.812217	0.102745	0.0559961	1.65373	0.0628603	0.0695778	0.00618283	0.00223323	0.955898	0.641986	2.53284	0.542635	1.27363	0.0656731	5.12746	0.0468935	0.507638	0.0851922	0.503395	0.608232	0.455763	6.12546	1.20583	3.56778	0.815106	2.77234	0.36583	0.0327832	6.33947e-05	0.159388	0.46318	0.0104002	2.00336	1.14759	0.644524	87.2312	2.94773	32.2792	0.0155796	21.7228	17.4062	0.490905	0.129285	2.15734	4.41558	0.497202	0.0271278	0.11014	0.359523	1.0091	0.750629	0.251976	0.00896873	0.293075	1.9301	0.0493629	1.40859	7.27506	4.1015	0.0980389	0.114909	0.000671159	1.09851	0.165583	0.0079026	0.220128	0.172114	2.37746	1.03205	2.72301	3.01417	0.0370622	0.0626394
T	F	69	0.0170124	0.884227	2.38297	5.91573	3.41079	0.462647	0.145551	1.10621	88.2752	170.601	3.09625	0.388503	0.508502	11.4414	62.2494	32.8514	100.843	6.1939	0.847153	0.640933	2.84728	7.8301	47.5621	15.0936	28.1625	0.203246	0.277194	0.138857	0.479443	0.584275	1.57327	2.46734	7.94896	1.12742	0.388447	0.153372	0.162347	0.12293	0.0143766	0.0145362	0.216482	0.215169	0.0163913	1.83488	1.92014	0.200879	1.01673	4.48732	4.33314	3.99775	0.158321	8.69405	4.89874	2.8853	6.30314	5.62887	1.79056	2.94203	10.2934	7.03631	7.58412	2.41232	5.08045	1.68094	0.596019	1.37374	0.711868	0.267156	1.26349	0.113729	0.604664	3.67364	2.8785	3.16212	63.3671	6.92062	0.425688	1.95654	0.207336	2.29046	19.6586	6.79194	0.23103	0.0365081	9.31864	2.22376	0.110423	0.0122757	1.09942	12.3279	8.90076	3.63005	0.479033	0.0329013	0.614529	4.25749	2.76373	0.433443	8.25298	28.4915	11.4092	1.00943	0.0150374	0.205342	0.252256	0.025609	0.0423926	0.0642965	0.0901835	0.0630164	0.0444327	0.012387	0.0415968	0.00605981	0.0331519	0.0023589	0.0161279	0.239672	0.581893	0.036491	0.280518	1.02167	0.382931	0.635925	0.0597173	0.142948	0.125421	0.206276	4.15296	0.886569	1.85977	0.0290554	0.123257	0.252144	1.31825	0.0111443	0.0572367	0.00354638	0.0970697	0.855201	0.533994	0.0256082	0.000104912	0.863283	2.70215	0.412256	0.552645	0.111239	1.25555	13.6673	0.428412	0.10705	0.0307595	0.160491	0.309751	0.0314091	0.0217975	5.6856e-05	0.0455732	0.622346	0.0380726	0.0487678	0.783397	0.0281003	0.0293006	0.00618283	0.00223323	0.66263	0.394363	1.21914	0.275534	0.529248	0.0569886	2.40258	0.0254775	0.338931	0.0581326	0.387991	0.227157	0.133735	4.42179	0.601173	1.93054	0.555299	1.46247	0.308337	0.0327436	6.33947e-05	0.100486	0.275613	0.0104002	1.11922	0.610301	0.221152	33.3858	0.56296	8.46074	0.00529975	8.09714	8.88596	0.132488	0.0269565	0.544629	3.87058	0.212693	8.65743e-06	0.0778388	0.169471	0.720818	0.34382	0.176042	0.00275986	0.104458	0.739116	0.013219	0.743503	2.60079	2.37127	0.0439996	0.0518147	0.000671159	0.50575	0.117953	0.0190813	0.09024	0.0830551	0.824692	0.325859	0.869169	1.5882	0.0110577	0.0146026
T	F	123	0.00011474	0.297862	0.00814299	9.65514	2.72863	1.89184	0.315362	1.10621	191.26	371.88	7.99197	0.791679	0.986329	26.3911	177.687	102.928	192.587	8.37681	2.31074	1.28524	3.63058	36.0225	127.902	40.6155	62.9005	0.162597	0.331042	0.485966	1.00317	0.548674	3.91543	8.79873	22.0438	4.3395	0.587931	0.27079	0.289921	0.300773	0.0893077	0.0917246	0.148072	0.171439	0.0163913	3.1003	2.29654	0.646002	1.25232	8.62592	7.06795	4.75777	0.444312	10.2928	11.0894	5.22585	15.2663	8.19649	2.35336	4.54266	11.172	12.4707	15.6932	3.43273	5.32579	2.60425	0.810022	2.37232	1.16161	1.40552	1.81493	0.945567	0.00772658	7.2292	5.06699	1.27332	115.644	14.6699	0.0525178	2.95971	0.0213123	5.67963	32.2602	13.5775	0.916166	0.0365081	20.0968	5.24668	0.603504	0.0122757	1.49066	27.8788	17.3165	3.65126	0.732055	0.140579	0.533922	9.89914	7.84932	0.205648	17.5901	62.2909	30.8247	4.05578	0.0150374	0.0328823	0.489771	0.400309	0.24682	0.863496	0.298225	0.0799278	0.0134942	0.012387	0.0704756	0.0448433	0.0626325	0.0201402	0.0557922	0.847297	2.1654	0.0716571	0.625356	4.27817	1.024	1.8982	0.136483	0.304374	0.298117	1.45646	14.6254	2.94699	5.42948	0.0583942	0.297946	1.46744	5.09799	0.0111443	0.0462243	0.0502096	0.154942	2.2138	2.33933	0.0256082	0.0724163	2.16011	8.27689	1.2421	2.89398	0.14613	4.71954	41.7464	1.31792	0.383052	0.0307595	0.396096	1.06694	0.0448437	0.0243997	5.6856e-05	0.0728418	0.539748	0.0468883	0.0392545	1.00392	0.0451883	0.0305784	0.0483944	0.0423412	0.53859	0.43915	1.79914	0.217681	0.724527	0.0664583	3.30604	0.0423037	0.233713	0.0474872	0.256276	0.402821	0.165719	5.16796	0.763872	3.24309	0.320748	1.93168	0.159252	0.0247654	6.33947e-05	0.125609	0.295142	0.0104002	1.60446	0.786191	0.541891	78.4068	1.85707	26.3787	0.100648	16.0502	14.6407	0.280762	0.119779	1.56434	6.1445	0.261746	0.142303	0.174293	0.333058	1.05915	0.793575	0.347188	0.039928	0.301714	1.7313	0.11824	1.67416	4.97217	5.30983	0.103389	0.100657	0.000671159	1.024	0.167979	0.0226014	0.251899	0.182367	1.76852	0.76696	2.01292	3.50302	0.0110577	0.0146026
T	F	124	0.00011474	0.297862	0.00814299	13.5648	22.7888	3.44081	0.0670211	1.10621	257.549	341.397	15.3022	1.90251	2.95069	43.8571	180.535	145.124	217.876	25.197	1.94475	1.25613	0.0173415	63.9472	146.648	67.0337	75.5746	0.162597	0.0319451	0.214389	0.108737	0.742829	4.14723	12.3408	29.0991	7.03958	0.41283	0.223957	0.195002	0.472285	0.128093	0.0145362	0.236045	0.11066	0.0163913	2.98477	3.48468	0.677119	2.31039	10.3834	10.7166	7.37733	0.158321	8.8545	9.30037	8.39853	20.8328	14.0214	0.747429	2.23366	4.75934	12.2686	18.9554	1.6955	2.34821	3.84464	0.678463	1.29353	0.940965	0.66028	1.74572	1.23475	0.00772658	9.13114	4.81386	1.27332	107.897	15.7917	0.587673	2.43437	0.311398	2.70325	26.2574	11.4108	0.732665	0.0365081	18.5668	6.10218	0.429841	0.0507707	0.0149509	30.329	19.0274	3.87906	0.032759	0.01405	0.505264	12.8843	9.22692	0.200773	21.9767	54.8273	25.6411	2.02593	0.0150374	0.153728	0.487422	0.116947	1.1186	0.772388	0.000128747	0.0344768	0.0134942	0.012387	0.069954	0.0193389	0.0817333	0.0179062	0.0213312	0.295013	0.66172	0.0793405	0.176217	1.06027	0.343318	0.864264	0.104148	0.274025	0.2503	0.695741	5.20564	1.53321	2.35977	0.0416765	0.186616	0.538389	1.56179	0.0111443	0.0365729	0.0269762	0.290498	3.20556	2.9696	0.133139	0.000104912	2.45548	7.51285	2.33407	5.6732	0.517738	6.75694	39.9984	2.76087	0.49969	0.0307595	0.523674	1.53938	0.0727511	0.0721113	0.0176564	0.0795326	0.938392	0.112482	0.0615757	1.97416	0.0618705	0.0298532	0.0573441	0.00223323	0.824668	0.615701	2.37165	0.564397	1.44773	0.0803974	7.42707	0.045674	0.423561	0.0625103	0.675186	0.544151	0.364387	9.11562	1.55407	6.13413	0.593086	3.21182	0.296241	1.48063e-05	6.33947e-05	0.0711789	0.546707	0.0104002	1.77345	1.34799	0.649862	83.7057	3.86108	28.4385	0.0584826	22.7217	18.3029	0.663203	0.112079	3.22985	7.76169	0.866558	0.0880284	0.238483	0.534135	1.44076	0.602831	0.230506	0.0285729	0.216554	1.2802	0.0870457	1.58805	4.4001	3.51138	0.094029	0.0776325	0.000671159	0.561882	0.0950557	0.031314	0.153016	0.0568542	0.793415	0.65817	1.25582	1.51444	0.0110577	0.0146026
T	F	153	0.0792885	3.24207	2.87924	10.5399	6.12135	1.81395	0.431022	1.10621	141.81	319.416	5.96794	0.570881	1.0029	18.1826	142.82	76.5307	175.852	11.3393	1.70101	1.49438	6.50733	25.9451	106.226	42.3255	62.7868	0.967307	0.0475171	0.229115	0.329528	0.306873	2.81869	7.33188	20.7268	3.70805	0.392696	0.144089	0.170517	0.17512	0.0699063	0.0432304	0.231486	0.0545253	0.120734	2.13589	2.16748	0.293	1.04833	8.58873	8.23171	6.68427	0.394559	6.9236	11.1237	4.72709	13.0781	11.1319	0.148185	1.43448	3.45238	10.5776	12.6821	1.74958	2.47502	2.67245	0.623311	1.37787	0.706253	0.544975	1.18433	0.645023	0.895408	8.43039	5.18676	1.27332	98.5937	13.2119	1.0168	2.52952	0.408324	0.617949	19.54	8.93607	0.611714	1.81749	3.34609	4.55396	0.326456	0.0355024	0.0149509	23.2326	17.1967	4.10139	0.0155054	0.01405	0.237763	9.69669	7.13268	0.125121	12.5036	39.9803	21.3387	1.717	0.056751	0.159473	0.287966	0.025609	0.409813	0.0181437	0.000128747	0.0126719	0.0134942	0.0684722	0.0618241	0.0445495	0.0655195	0.0234492	0.0379928	0.721034	1.61135	0.066791	0.449445	2.78216	0.718777	1.71013	0.106208	0.286133	0.241511	0.956049	11.6943	2.99571	5.88684	0.0641318	0.224701	0.951525	4.20394	0.04459	0.0257784	0.0242224	0.25831	1.43647	1.49063	0.0256082	0.0149548	1.71279	6.13789	0.853373	1.9881	0.238576	3.38875	26.0788	1.17899	0.314763	0.0307595	0.357984	0.826513	0.0357157	0.0346024	0.0101039	0.0925842	0.598818	0.091476	0.0228809	1.41986	0.0357437	0.0374565	0.00618283	0.0443081	0.686133	0.41324	2.1166	0.420486	0.934746	0.0260774	6.50908	0.0666741	0.269629	0.0427811	0.44809	0.344	0.154436	9.52241	1.15673	4.96985	0.484089	2.97279	0.279773	0.0157805	0.0148258	0.148947	0.438394	0.0104002	2.08606	1.26929	0.450537	55.3417	1.08708	16.8351	0.0199285	10.3028	10.7637	0.174922	0.0669163	0.893242	4.50248	0.290445	0.0189371	0.115354	0.271071	0.8547	0.509001	0.201184	0.0379432	0.217516	1.4828	0.0774466	1.64724	4.73753	3.44045	0.0501738	0.0761184	0.000671159	0.703686	0.131457	0.0217085	0.16432	0.114109	1.24851	0.766983	1.71555	2.04373	0.0110577	0.0512051
T	F	154	0.00011474	0.297862	0.863933	11.713	8.42618	4.50865	0.150454	1.10621	137.907	378.259	9.05892	1.25904	0.33078	23.9862	197.18	90.5526	138.338	25.6827	2.59507	2.36346	5.26313	28.9984	90.8485	48.9343	93.9986	2.01363	0.14678	0.220783	0.84394	0.623909	2.54449	10.4749	34.3976	6.09631	0.316077	0.147674	0.290478	0.375346	0.101035	0.0838098	0.279665	0.455051	0.0163913	2.94756	2.78403	0.460817	1.54005	8.50661	11.4942	7.11084	0.537098	9.58828	12.7706	6.44397	15.1769	11.7628	1.62383	2.84301	5.95566	9.98712	15.5098	2.25853	5.05637	4.30257	0.840962	1.54283	1.11242	0.970979	1.26463	0.777241	0.17086	10.1993	5.67416	3.65276	111.237	15.238	1.08181	2.24348	0.383123	0.0852337	17.6107	7.97043	0.473244	2.22306	20.0993	4.74209	0.254837	0.182051	0.0149509	29.2751	20.3761	4.93979	0.852923	0.355207	0.162226	10.952	8.32583	0.0158246	17.1866	46.3415	22.2353	3.20855	0.0761357	0.0932307	0.274598	0.195891	0.0981638	0.0181437	0.166645	0.0785508	0.0134942	0.0659315	0.0755129	0.0221867	0.0601312	0.0190722	0.0367485	0.701469	2.12921	0.0962964	0.684917	4.63143	1.12783	1.82846	0.206952	0.453587	0.338244	1.28803	11.4684	3.40784	9.50182	0.0772273	0.170813	1.27139	7.70858	0.0499789	0.020973	0.0853322	0.198501	1.36093	1.90231	0.0564499	0.000104912	1.89597	6.71362	1.4494	2.12082	0.236647	3.00036	21.941	1.33303	0.54876	0.0307595	0.325744	0.897252	0.0472139	0.0137079	5.6856e-05	0.102838	0.774576	0.150056	0.0326755	2.21232	0.0598842	0.0377788	0.043067	0.00223323	0.78307	0.66508	2.41082	0.451715	1.21026	0.04574	6.63967	0.0580368	1.30512	0.0555129	0.41401	0.31549	0.406816	8.00866	1.03299	5.66898	2.03383	5.01651	1.24182	1.48063e-05	6.33947e-05	0.0795004	0.514932	0.0104002	3.41561	2.14664	0.709374	69.8026	1.69836	25.6369	0.013104	13.7981	15.6968	0.264755	0.123016	1.03546	3.90267	0.798215	0.0449982	0.0942292	0.288581	1.34929	0.607996	0.166183	0.0218128	0.255366	1.81406	0.0828053	1.66616	6.38429	3.60408	0.0951459	0.106916	0.000671159	0.889215	0.0962988	0.0238832	0.152988	0.168885	1.78827	0.893	2.24065	2.31001	0.0523281	0.0342219
T	F	205	0.00011474	0.297862	0.69634	13.4768	7.57512	1.07747	0.0332754	1.10621	124.188	172.407	3.60313	0.2646	1.866	19.6783	99.2323	50.1222	95.6369	8.06931	1.85279	0.0438917	4.58002	18.2317	71.9326	29.4853	28.4488	0.351496	6.85203e-05	0.155553	0.0563852	0.178157	2.41509	6.67201	11.935	2.45425	0.503007	0.0668578	0.267756	0.110164	0.0905635	0.0145362	0.235063	0.00797595	0.0163913	2.98123	3.41359	0.79529	1.23875	9.50349	7.88063	5.73425	0.598507	4.46013	7.11659	3.66861	10.4849	12.0565	0.514592	0.872522	2.40148	7.74521	15.9487	1.2621	3.10666	2.80398	0.414513	1.71708	1.10202	0.36388	1.73592	1.46531	0.122812	4.63416	4.38945	1.27332	110.32	9.83431	0.76241	2.38049	0.332001	0.0852337	27.0088	10.034	0.502177	0.0365081	10.7574	4.09351	0.25504	0.0658818	0.0149509	11.5139	10.5856	2.80135	0.425449	0.01405	0.150187	3.45996	4.99111	0.0158246	6.62301	55.7825	25.4311	0.217322	0.0150374	0.0162522	0.356264	0.294288	0.251995	0.21776	0.000128747	0.0953211	0.0134942	0.012387	0.0972612	0.0279915	0.157285	0.0247831	0.000334179	1.544	2.07105	0.0986586	0.870656	2.99667	0.859858	2.43113	0.131314	0.20306	0.492481	0.998609	13.4832	4.13307	6.19705	0.0369373	0.220624	0.917487	3.52805	0.0409147	0.000110447	0.0177092	0.23236	2.45149	2.13095	0.0769882	0.000104912	2.20459	8.68482	0.950645	1.54221	0.143321	1.36875	19.7071	1.37997	0.546076	0.0307595	0.280503	1.84986	0.0304037	0.0206149	5.6856e-05	0.0370373	0.47161	0.0294345	0.00783188	0.484083	0.0208582	0.0105531	0.00618283	0.0139813	0.396924	0.320742	0.737004	0.125783	0.427597	0.00171849	2.16521	0.013516	0.115345	0.0387703	0.173883	0.345507	0.0683075	2.25641	0.625327	1.84602	0.135042	1.42828	0.0918552	1.48063e-05	6.33947e-05	0.0795455	0.153724	0.0104002	0.826415	0.853474	0.263932	33.7593	1.27081	11.7764	0.0132129	12.6226	7.20662	0.0840897	0.0521838	0.805074	3.55906	0.259591	8.65743e-06	0.1183	0.273326	0.515204	0.58337	0.283979	0.0199562	0.185949	0.732018	0.0766379	0.495598	1.6502	3.6575	0.0394327	0.0750624	0.000671159	1.06131	0.354109	0.0304703	0.306134	0.2305	1.40762	0.589568	1.49721	5.59653	0.0166449	0.0344803
T	F	206	0.00011474	0.297862	2.08333	10.8095	9.36598	0.199973	0.0172998	1.10621	123.636	179.106	4.46105	0.353065	1.23137	16.0562	96.2426	43.6662	92.5453	8.06742	1.26428	0.607452	4.97497	13.9435	70.3265	26.5272	27.8706	0.379511	0.039748	0.0245708	0.387092	0.370228	1.28824	5.75651	12.5369	1.88923	0.361162	0.0925219	0.232063	0.259827	0.0143766	0.0145362	0.163467	0.0561936	0.0163913	2.50247	3.32149	0.605129	0.791978	6.7061	6.94938	4.80872	0.658542	3.63477	6.12379	3.70508	8.93735	10.7425	0.00739979	0.190722	3.29508	5.49012	13.263	1.7336	2.78586	2.26357	0.436379	1.35916	0.792555	0.473143	1.18696	0.977989	0.00772658	4.07885	3.24096	1.27332	90.4024	9.52076	0.3551	1.92102	0.163999	3.06989	24.5142	9.45743	0.572009	1.60312	8.35562	3.57741	0.273274	0.0471702	0.945614	11.7291	8.1374	3.35216	0.455943	0.0264229	0.18298	4.20042	4.04141	0.287387	5.62618	45.191	22.9292	1.96289	0.0150374	0.126371	0.308965	0.378309	0.255212	0.418371	0.000128747	0.0126719	0.0134942	0.012387	0.0144539	0.014628	0.145088	0.0137948	0.00386383	1.23828	1.74747	0.0725483	0.697476	2.61026	0.695958	2.02536	0.127361	0.177861	0.408045	0.662279	12.7005	3.46346	6.05629	0.031541	0.166714	1.08494	4.16577	0.0226704	0.000110447	0.0376235	0.197855	1.57596	1.5685	0.0462623	0.000104912	1.31302	6.31647	0.682084	1.05101	0.155483	0.879018	13.9459	0.998074	0.339774	0.0307595	0.258475	1.2514	0.0229091	0.0228976	5.6856e-05	0.0323426	0.321046	0.00181195	0.00879944	0.61661	0.0289484	0.00671619	0.0223042	0.0265293	0.308199	0.245391	0.572922	0.152049	0.39046	0.0066701	2.59462	0.00597285	0.138587	0.0290227	0.107649	0.207225	0.0724844	2.37294	0.770197	2.05684	0.196567	1.66423	0.0858792	0.00134336	6.33947e-05	0.00186114	0.10857	0.0104002	0.815601	0.847782	0.232097	31.2813	1.20445	11.0657	0.00795771	10.1952	6.79344	0.0931713	0.0371463	0.583746	3.20098	0.271206	8.65743e-06	0.0767955	0.216275	0.55928	0.537484	0.276725	0.0111855	0.225353	0.740715	0.0782589	0.443524	1.5473	3.45992	0.054576	0.0821688	0.000671159	0.722688	0.268724	0.0211429	0.181629	0.16453	1.02058	0.380111	1.06793	3.54364	0.0184952	0.0146026
T	F	217	0.00011474	3.96028	2.16529	17.9374	26.6252	6.23319	0.0172998	1.10621	270.376	457.307	25.5937	1.91338	0.33078	32.1416	194.878	110.412	240.885	32.9802	3.35715	1.31649	5.93644	33.0393	129.789	65.4167	108.388	2.72995	0.139347	0.294355	0.893674	0.821532	2.62222	10.9258	35.9138	6.50768	0.751219	0.363423	0.42269	0.390897	0.362126	0.116427	0.629852	0.208446	0.0163913	4.54355	4.41383	0.69826	1.83126	13.8589	13.5565	8.22632	0.842462	15.1132	14.4864	7.41974	17.129	13.1101	2.84434	3.0153	11.9267	14.4452	17.9886	4.28319	6.47233	4.23736	1.06161	2.47405	1.65016	0.498494	2.31074	1.58644	1.1877	13.4125	8.0403	7.00948	122.155	17.5907	1.16104	3.62426	0.656359	0.0852337	24.2362	11.6781	0.900249	8.35893	18.0365	4.70171	0.74382	0.3515	0.0149509	22.9591	19.645	6.18392	0.0155054	0.515954	0.869523	9.16433	9.52105	0.0158246	17.5199	59.3733	35.2198	4.78884	0.291558	0.236893	0.481019	0.291793	0.422626	0.4138	0.000128747	0.0126719	0.0134942	0.012387	0.112378	0.0221488	0.0713763	0.0249583	0.0223221	0.636692	0.980361	0.108306	0.405338	1.73409	0.463452	0.988999	0.0902851	0.205136	0.277687	0.548135	6.21006	1.87166	4.27395	0.0215828	0.161425	0.607333	3.53288	0.0536648	0.00598407	0.0283677	0.173704	1.98093	1.82181	0.08098	0.000104912	1.83819	7.93075	1.02293	1.99157	0.186895	2.33425	19.7821	1.1734	0.531271	0.0307595	0.177685	1.05595	0.0176021	0.0253805	0.00265048	0.038434	0.417304	0.0393942	0.0452618	0.598984	0.0248816	0.0244433	0.0283674	0.00223323	0.299043	0.31352	0.853386	0.201699	0.396883	0.0613937	3.00672	0.0215351	0.200991	0.0602259	0.18621	0.38296	0.0812012	4.12468	0.679918	2.22828	0.385302	2.53107	0.191424	0.0150573	6.33947e-05	0.0870923	0.250055	0.0104002	1.55758	1.02335	0.660914	61.3554	3.33496	20.0266	0.0137241	17.1558	14.7751	0.470822	0.0685162	1.2815	5.92685	0.720974	8.65743e-06	0.100625	0.397206	1.571	0.62386	0.258929	0.00171825	0.218755	0.652757	0.0853421	0.569069	1.66129	2.74195	0.0518699	0.0767757	0.000671159	1.07707	0.152735	0.031995	0.14966	0.129331	1.52189	1.06378	2.68774	3.57303	0.0236481	0.0428348
T	F	218	0.00011474	3.92253	0.00814299	15.8814	18.5272	2.57557	0.0684906	1.10621	176.662	297.743	10.0289	1.06741	1.92733	30.3002	162.347	87.6467	119.496	15.4406	2.22691	1.84947	4.60813	35.687	87.4797	42.2847	58.9966	1.25835	0.245202	0.367684	0.604763	0.4089	3.46858	10.7838	27.8105	4.64601	0.86319	0.358532	0.523107	0.293276	0.153438	0.0145362	0.653278	0.00797595	0.198191	5.19691	4.05224	0.532549	1.91142	12.7394	12.2851	9.56875	0.158321	10.1757	11.6109	5.97552	15.1279	11.7148	2.10411	3.48322	8.15686	9.92541	15.8651	2.85573	5.70155	4.05047	0.997548	2.79758	1.2975	0.86982	1.95059	1.02555	0.00772658	10.2377	6.91013	6.73332	114.214	11.689	0.918903	2.9162	0.52039	2.31155	23.7664	8.96662	0.563093	3.70068	15.235	3.7215	0.414503	0.0122757	0.0149509	17.2742	14.8279	2.92057	0.0155054	0.192296	0.2021	5.71014	5.71912	0.400175	11.5037	50.9612	24.876	3.13169	0.0150374	0.0162522	0.405345	0.423723	0.0149683	0.0739726	0.000128747	0.0126719	0.0134942	0.012387	0.12205	0.0350556	0.138126	0.0239887	0.020383	1.01861	1.919	0.114023	0.536778	2.58217	0.798635	1.67181	0.166872	0.232207	0.290291	0.739596	7.81498	2.67001	5.04629	0.0459334	0.108297	0.725405	3.07869	0.0461065	0.000110447	0.047103	0.294364	4.20302	3.94303	0.128798	0.000104912	3.47273	12.7425	1.95969	2.87117	0.383425	4.21263	24.979	2.22512	0.927514	0.0307595	0.380904	2.29022	0.0437701	0.0240538	5.6856e-05	0.028653	0.569147	0.000305929	0.0256563	0.944891	0.0316514	0.0264293	0.00618283	0.00223323	0.359416	0.301584	1.0479	0.248676	0.448343	0.0112519	2.82696	0.0266412	0.348074	0.0226894	0.271635	0.37077	0.096096	3.17656	0.727032	1.61911	0.435774	2.07909	0.18349	0.00880229	6.33947e-05	0.0604392	0.257899	0.0104002	1.19076	0.802599	0.575772	45.08	1.63146	16.714	0.0129556	12.1166	10.6865	0.212036	0.0730821	1.053	2.92371	0.33271	8.65743e-06	0.0921476	0.259062	0.794121	0.59556	0.167581	0.0125186	0.123077	0.640122	0.0628417	0.520134	1.81891	2.2424	0.0685015	0.0840399	0.000671159	1.17183	0.240877	0.0231479	0.224978	0.160779	1.3664	0.728426	2.02799	3.81616	0.0285294	0.0329338
T	F	262	0.00011474	2.63764	4.04461	24.0234	22.7828	3.19885	0.0172998	1.10621	254.881	481.359	10.782	0.60771	1.85854	26.2502	175.242	89.3436	209.949	7.16401	1.9743	0.0438917	8.29602	26.6585	119.869	32.3735	64.9387	0.881863	0.572488	0.514859	1.59422	1.02967	3.81873	6.94516	24.5261	4.10046	0.503545	0.59559	0.536063	0.175906	0.1143	0.0145362	0.221726	0.00797595	0.0163913	3.84995	4.41183	0.861635	2.28816	14.0749	11.7954	8.98131	1.57459	22.6446	16.2108	6.25818	14.0384	10.8982	5.22237	7.33748	18.8508	12.827	14.9127	4.29385	7.54041	3.10035	1.11985	2.95701	1.19551	0.949018	1.52671	0.929359	1.1195	8.63335	7.35645	5.2222	122.153	11.0288	1.41098	3.63132	0.298243	0.0852337	33.7902	10.1439	0.562888	0.0365081	24.3988	5.00083	0.66274	0.0122757	0.93008	19.9067	15.6524	3.77464	0.529037	0.208592	0.416945	6.46522	7.30528	1.62118	10.6692	66.6613	27.4807	3.68495	0.0150374	0.0884119	0.686902	0.355065	0.228905	0.0181437	0.000128747	0.167462	0.0758336	0.012387	0.098081	0.0359875	0.13084	0.039087	0.0434189	1.18642	2.34472	0.119549	0.46204	2.8175	0.683968	2.03204	0.0981251	0.157161	0.359175	0.891431	13.507	3.0297	7.4038	0.0782834	0.253338	0.793661	5.3819	0.0835029	0.0210414	0.0597777	0.127636	1.48725	1.5332	0.0256082	0.000104912	1.33128	5.57565	0.868876	2.03982	0.317758	3.85053	30.7224	1.13948	0.292529	0.0307595	0.347936	0.630118	0.0359233	0.0476319	5.6856e-05	0.0768623	0.347525	0.0585989	0.0252411	0.544699	0.0444334	0.0109736	0.00618283	0.0214843	0.320174	0.192044	0.753851	0.207839	0.414434	0.0149362	2.14439	0.0306235	0.133175	0.0368654	0.234872	0.542846	0.0750044	2.65818	0.550901	1.81079	0.172046	2.03138	0.114327	0.0135113	6.33947e-05	0.060226	0.135046	0.0104002	1.14785	0.830712	0.357563	44.0392	1.32602	13.3812	0.0653578	10.6027	8.66383	0.0824291	0.0667142	0.849186	3.63822	0.103867	0.00460852	0.127721	0.179969	0.996232	0.95183	0.51919	0.0345063	0.36536	0.877572	0.127238	0.743398	2.00801	4.58953	0.0505924	0.109239	0.000671159	0.914381	0.135585	0.0403243	0.177653	0.268642	1.03557	0.619399	1.32975	2.95551	0.0465313	0.0490921
T	F	279	0.0474155	3.6594	1.07196	10.6244	10.1539	1.05882	0.0172998	1.10621	175.171	205.015	5.50997	0.660592	1.50304	25.2769	106.502	64.2283	118.932	10.7105	2.47597	1.46437	3.82881	28.4103	80.1146	37.0636	70.8126	1.13	0.223255	0.124373	0.307807	0.0758639	3.2262	9.3011	29.4619	5.3581	0.489269	0.118866	0.294318	0.244831	0.162293	0.0145362	0.105627	0.0493857	0.0163913	2.46611	2.40296	0.402158	0.842145	7.59758	7.42828	5.40671	0.725287	5.39272	6.3746	3.82383	12.2721	8.59445	0.207832	0.960358	3.31588	8.64778	13.9387	1.18321	3.11079	2.99795	0.521224	1.13618	0.769759	0.23751	1.62038	0.700329	0.56465	5.42275	3.61479	1.27332	84.8914	10.894	0.373188	1.96653	0.263741	1.58342	22.6827	10.0006	0.250764	3.83656	10.653	4.11357	0.193212	0.0292011	0.455256	12.0339	12.0889	1.75296	0.0155054	0.238099	0.0167798	3.88751	4.57737	0.0158246	7.90088	40.677	20.5225	3.38993	0.0150374	0.0814496	0.36818	0.174776	0.0988544	0.31882	0.000128747	0.0126719	0.026241	0.012387	0.0719378	0.0311655	0.0838424	0.016392	0.0359557	1.01923	1.59952	0.0957137	0.55234	2.18871	0.763616	1.5298	0.0967193	0.168978	0.303024	1.02799	7.78219	2.80348	6.83363	0.0532821	0.235033	0.948156	4.62161	0.0371164	0.00256182	0.0461062	0.157843	2.59964	2.41982	0.0712291	0.000104912	2.05537	6.35912	1.41274	3.51031	0.247064	2.98045	28.2295	1.82685	0.891814	0.0307595	0.39363	1.05682	0.0167266	0.00906575	0.00884745	0.0204195	0.263821	0.000305929	0.0338258	0.460992	0.0227818	0.024655	0.00618283	0.0146908	0.213378	0.238566	0.556034	0.102084	0.2636	0.0218245	2.49252	0.0313647	0.163024	0.0247258	0.20761	0.215756	0.0859305	3.08871	0.436911	2.08176	0.337307	1.95112	0.153657	1.48063e-05	6.33947e-05	0.0366929	0.0897229	0.0104002	1.37131	0.938044	0.316325	46.1512	1.36785	15.7846	0.00590608	12.3087	6.52994	0.162529	0.0577312	0.880288	3.35588	0.26583	8.65743e-06	0.100943	0.268113	0.967046	0.545564	0.247134	0.0207919	0.257594	0.995927	0.0688004	0.67017	2.18902	3.30925	0.0352721	0.0907	0.000671159	0.695267	0.174759	0.0216086	0.155301	0.133902	0.781516	0.353283	0.917451	2.2564	0.0535473	0.0373809
T	F	13	0.028581	0.372327	2.88825	11.6974	5.64481	0.995657	0.0172998	1.10621	159.458	208.304	2.68584	0.147746	1.51677	11.01	55.4982	42.0302	177.708	7.72714	1.51279	0.802133	2.15396	10.961	71.277	35.7976	62.6894	0.738256	0.428917	0.100294	0.644104	0.538518	2.23846	5.66117	11.1201	2.20089	0.445856	0.338724	0.166182	0.101731	0.0894876	0.0145362	0.374332	0.278702	0.0163913	2.33708	2.45122	0.267374	1.13052	7.16815	6.17287	3.99254	0.547632	6.49975	5.24037	3.34352	11.6415	10.7831	0.904809	1.67574	8.33189	10.8454	15.5592	2.81544	5.77073	2.828	0.806586	1.86661	1.00188	0.371737	1.64307	1.08513	0.00772658	6.38127	4.47148	6.26059	115.39	14.3073	0.885463	2.74493	0.335235	3.63369	30.6176	12.718	0.543383	2.00928	8.92048	3.91367	0.401785	0.0197587	1.13734	13.1465	10.094	3.19587	0.0506412	0.01405	0.234476	4.58871	4.50406	0.484468	8.71508	35.0772	17.0676	2.09376	0.117801	0.080366	0.257537	0.284925	0.0994184	0.0711264	0.000128747	0.0223011	0.0370158	0.0397862	0.0271253	0.0249765	0.0368626	0.00995479	0.00768436	0.369589	0.780875	0.0238881	0.211511	0.690305	0.234824	1.36365	0.071031	0.145337	0.155319	0.245485	6.25264	1.75484	4.5539	0.0388706	0.129582	0.408851	2.11477	0.0111443	0.00729941	0.0183624	0.187618	1.26858	1.02598	0.0256082	0.000104912	1.30823	4.46225	0.410918	1.57351	0.102438	1.99176	25.2333	0.753076	0.305052	0.0307595	0.313172	1.04441	0.0323451	0.0264317	5.6856e-05	0.0442591	0.260394	0.000305929	0.0424429	0.360158	0.0339297	0.0542477	0.00618283	0.00223323	0.260148	0.1808	0.642623	0.0563788	0.246687	0.0227099	1.47228	0.0413028	0.0829416	0.00219973	0.163796	0.348846	0.0498009	3.16578	0.434236	1.1503	0.176274	1.49096	0.10743	1.48063e-05	6.33947e-05	0.0867991	0.210646	0.0104002	1.07399	0.639566	0.266721	51.9484	0.836951	9.11697	0.0147044	11.735	8.27699	0.0821648	0.0596781	0.598495	5.16898	0.1878	0.134485	0.132513	0.291803	0.992659	0.66649	0.277468	0.00988792	0.195544	0.708917	0.0389413	0.704466	2.43361	2.52977	0.0416579	0.0849524	0.000671159	1.037	0.179692	0.0337421	0.15875	0.138258	1.1175	0.582113	1.24078	2.35684	0.0110577	0.0146026
T	F	67	0.283854	0.297862	3.3065	12.8413	30.9031	1.81134	0.0385831	4.73479	243.617	360.236	9.85601	0.60462	1.24253	37.8995	197.12	104.946	146.717	13.3248	2.23641	1.39824	8.52553	48.348	104.104	48.1994	65.8538	1.03309	0.523696	0.176121	0.450786	0.232138	3.78547	10.8153	30.5178	3.82131	0.437882	0.219952	0.267129	0.307619	0.116432	0.118478	0.064392	0.420207	0.0415171	3.07501	2.31529	0.407401	1.49092	9.24575	8.09508	4.59516	0.77296	6.69701	9.03836	5.04775	14.1291	8.47518	1.01395	0.763073	3.71086	9.75559	15.2181	1.6989	3.04642	2.65202	0.501296	1.4482	0.598066	0.698916	1.37318	0.768413	0.51657	6.07772	3.96699	4.84796	107.523	12.7035	0.524479	2.3608	0.159514	0.11844	5.13276	11.1486	0.523706	0.0365081	18.7766	4.74368	0.238961	0.0319384	2.35655	28.2401	16.7859	1.92584	0.0155054	0.01405	0.387421	7.86211	5.89539	0.0158246	13.5073	53.6946	23.4143	0.217322	0.0150374	0.115615	0.383836	0.267522	0.691883	0.0181437	0.00669485	0.0126719	0.0325656	0.012387	0.0673797	0.0407035	0.143941	0.0205874	0.0340081	1.49821	2.30467	0.120609	1.12024	4.53205	1.06663	2.02826	0.142543	0.234228	0.349629	1.65071	14.0929	3.40106	7.82994	0.0582374	0.390286	1.66181	7.05462	0.086285	0.0544815	0.0246854	0.229446	3.53575	2.2654	0.0256082	0.0150511	3.2868	8.45702	1.60725	3.47097	0.453951	5.29819	36.3769	1.80313	0.589506	0.0307595	0.502002	1.36462	0.0582079	0.0633944	0.0606265	0.0410823	0.58573	0.088562	0.0287249	1.22012	0.068799	0.0402601	0.0491648	0.00223323	0.640132	0.544752	1.7728	0.383197	0.765187	0.0740006	4.6403	0.0561139	0.321313	0.0537735	0.518483	0.44059	0.303904	5.98689	1.06758	3.46753	0.367065	2.45199	0.217471	1.48063e-05	6.33947e-05	0.114779	0.358358	0.0104002	1.62326	1.08353	0.338976	61.0205	1.86966	21.4296	0.01071	13.6849	11.4459	0.285759	0.0674572	1.57425	3.7914	0.372403	0.0087967	0.116798	0.374808	1.17972	0.990359	0.565136	0.0349525	0.494775	2.24698	0.105146	1.28248	5.08795	5.98988	0.113297	0.0816007	0.000671159	1.14515	0.170619	0.0345325	0.141013	0.0833678	1.58693	0.715486	1.72068	3.40117	0.0354219	0.0146026
T	F	68	0.00011474	0.297862	1.45471	13.7036	16.3536	2.37405	0.231581	1.10621	259.639	359.797	10.1878	0.754028	0.33078	37.3839	178.445	110.554	173.37	14.3679	2.57443	1.92497	4.85176	44.7933	117.889	52.4092	80.6886	1.11054	0.384657	0.389899	0.520817	0.0448731	3.44353	11.8755	30.5264	3.97844	0.34395	0.194029	0.291962	0.134802	0.211093	0.0775412	0.231438	0.00797595	0.0163913	3.5458	4.78944	0.293464	1.71177	10.0784	7.01828	4.4402	1.12077	8.25283	9.91233	4.72073	17.079	8.85316	0.297864	1.25383	6.31648	12.3124	17.035	2.6354	4.33412	3.40266	0.663282	1.74867	0.921187	0.53766	1.78195	0.766869	0.00772658	6.68547	4.66722	8.12217	126.844	14.8093	0.297089	0.561893	0.335857	4.79724	38.783	14.2373	0.656437	5.12955	17.9317	5.57469	0.288093	0.0626873	0.0149509	35.5567	15.9867	3.19758	0.798191	0.166751	0.597319	9.59902	6.90551	0.0158246	16.7312	63.1595	26.621	1.8252	0.0150374	0.0162522	0.371499	0.638801	0.0879355	0.490951	0.0274168	0.0846351	0.0134942	0.012387	0.143906	0.0302226	0.102802	0.0248687	0.0111249	1.15726	1.7711	0.0794183	0.682997	3.15089	0.695263	1.96831	0.176145	0.323887	0.340761	1.10346	13.0965	3.14875	7.94217	0.0347696	0.382725	1.49479	6.90296	0.0586564	0.0578428	0.0721288	0.33764	4.21788	2.96605	0.0734236	0.000104912	3.4069	9.34785	1.54972	3.89261	0.375781	5.48815	43.8604	1.7873	0.644658	0.0307595	0.672982	1.92334	0.0511271	0.0505742	5.6856e-05	0.0731436	0.567855	0.114928	0.0476263	1.10457	0.0465169	0.0428675	0.00618283	0.0928381	0.616573	0.573126	1.36699	0.305506	0.674776	0.0341522	4.74738	0.0538789	0.274485	0.0598672	0.367599	0.491871	0.17339	6.23791	1.01838	3.54532	0.479632	2.99754	0.220857	1.48063e-05	0.0218222	0.208742	0.410985	0.0104002	1.80917	1.07392	0.463074	74.7093	2.24653	23.3355	0.00920364	16.1979	13.1507	0.26551	0.0562204	1.91315	5.37225	0.448786	0.00427531	0.163499	0.482943	1.55666	1.03653	0.672555	0.0332403	0.504963	2.40671	0.105797	1.50893	5.37252	6.6345	0.0710793	0.114448	0.000671159	1.36423	0.190666	0.0233499	0.203717	0.131094	1.85741	0.819101	2.12427	3.86727	0.0110577	0.0146026
T	F	78	0.00011474	8.0121	3.33772	19.2445	36.897	4.50943	0.102756	1.10621	290.474	478.955	15.4334	2.38218	2.52992	42.8631	224.074	121.41	227.139	47.8534	3.38329	2.38535	7.55426	44.4696	130.138	63.8551	123.043	2.16897	0.278594	0.344604	0.696673	0.364458	3.95876	10.3633	40.6767	6.14446	0.606112	0.436847	0.311712	0.381888	0.0143766	0.0145362	0.293151	0.468573	0.0163913	6.12584	4.15062	0.674508	2.68946	16.0664	14.4934	6.38774	1.33678	16.6309	18.1623	8.25787	18.8507	14.3645	2.78124	3.43766	12.1406	16.4716	20.9454	4.74933	9.90481	5.52372	1.13347	2.82046	1.54969	0.315797	1.41727	0.974826	0.742019	11.7925	5.99287	1.27332	129.469	17.3865	0.0525178	3.01044	0.540658	0.583966	5.13276	10.9557	0.713887	6.94898	25.4497	5.55801	0.0272596	0.0122757	1.04896	30.3472	22.733	2.93844	0.297364	0.01405	0.952972	12.0026	9.05532	0.365767	19.3875	65.3238	27.432	0.217322	0.191166	0.0696559	0.54131	0.587321	0.0149683	0.562483	0.000128747	0.0126719	0.0134942	0.012387	0.0986906	0.0324214	0.0901659	0.0239765	0.0478658	0.671351	0.982654	0.0730586	0.553073	1.97433	0.524228	1.0397	0.215161	0.39854	0.286527	0.718236	7.08905	2.24742	5.94736	0.0830336	0.171427	0.674914	5.55413	0.0362108	0.000110447	0.0395084	0.378821	3.26317	1.80088	0.0256082	0.000104912	3.11841	5.54317	0.949502	2.29893	0.337005	3.46214	24.4322	1.31984	0.784245	0.0307595	0.353303	1.19825	0.0783207	0.0271141	0.022716	0.0814334	1.03228	0.240058	0.0634401	1.75809	0.0816467	0.0734386	0.00618283	0.00223323	1.30466	0.658041	3.07484	0.504083	1.19277	0.0523481	5.27596	0.0630735	1.08918	0.061136	0.676467	0.481875	0.364671	8.90887	1.20633	5.11011	2.37	4.07263	1.30048	0.0285372	6.33947e-05	0.104961	0.670178	0.0104002	3.57692	2.09617	0.795313	84.043	2.83407	27.328	0.00773182	16.7068	14.4518	0.271138	0.0671869	1.62196	5.82071	1.29284	0.0150201	0.117726	0.335021	2.0472	1.08487	0.434979	0.0071354	0.332122	1.46874	0.0755489	1.45058	4.061	4.94183	0.0523293	0.123707	0.000671159	0.989618	0.117989	0.0079026	0.120625	0.104279	1.1681	0.806082	1.71897	2.70946	0.0238052	0.0146026
T	F	83	0.00011474	3.78688	2.16114	11.2788	13.6915	1.46488	0.0172998	3.0632	164.068	248.577	8.76131	0.547715	1.65003	28.3191	156.511	115.898	119.454	10.2553	1.18705	0.773294	4.69754	49.5625	89.8793	46.5636	30.6022	0.944854	5.48162e-05	0.0862647	0.0605478	0.0953514	4.32441	12.2514	14.1074	3.66131	0.444395	0.113527	0.151463	0.181117	0.0143766	0.102543	0.227145	0.00797595	0.0163913	3.66502	2.39704	0.417652	1.52907	10.1584	6.93434	4.05099	0.907156	7.19497	11.3999	5.3426	11.2784	7.80056	0.773125	1.28358	5.26599	9.82282	14.1292	1.73069	3.26147	2.40248	0.552564	1.19272	0.677657	0.828037	1.60663	0.79509	0.682573	8.04128	6.10045	1.27332	87.0962	10.898	0.0525178	3.31984	0.552541	2.73162	26.6218	11.5385	0.722284	2.54445	13.7026	5.11082	0.442888	0.16507	0.0149509	18.0097	11.9603	3.7439	0.383811	0.01405	0.337272	6.54946	6.4296	0.0647578	8.49289	37.9073	21.6581	2.08451	0.0725297	0.112606	0.453878	0.293799	0.0149683	0.0181437	0.0175749	0.0126719	0.0134942	0.0458853	0.0144539	0.0540742	0.184618	0.0297921	0.0499665	1.39718	2.93033	0.168136	0.881038	5.11706	1.7133	2.40478	0.185068	0.204299	0.271838	1.99229	14.2617	5.62087	4.43549	0.0795853	0.441633	1.88812	2.97704	0.0406437	0.0536952	0.0141659	0.35315	3.79356	3.73111	0.115486	0.000104912	2.63323	10.1055	2.99116	5.26488	0.484945	7.25749	39.1407	3.34221	0.47992	0.0849907	0.623222	1.83201	0.0403047	0.0512168	5.6856e-05	0.0590941	0.459645	0.116168	0.0541277	1.45788	0.0859299	0.0417786	0.00618283	0.00223323	0.370189	0.336453	1.09694	0.348928	0.703187	0.0389235	4.65175	0.0649137	0.29108	0.0739823	0.279327	0.48141	0.167578	4.01802	1.022	2.36607	0.266197	1.38466	0.136509	1.48063e-05	6.33947e-05	0.0968514	0.233027	0.0104002	0.835911	0.581419	0.657425	65.4646	2.74464	21.6002	0.0120297	16.9165	11.0999	0.252114	0.0673224	1.54913	3.71449	0.302723	0.0151289	0.124428	0.316663	0.428871	0.726525	0.407905	0.0460961	0.342632	1.27639	0.0957737	1.07102	2.86918	4.35721	0.083877	0.13395	0.000671159	0.783648	0.248939	0.0193275	0.207041	0.205855	1.35614	0.834167	1.60348	3.27107	0.0311392	0.0753539
T	F	85	0.00011474	2.43212	1.52571	7.43154	14.8252	1.37658	0.103343	1.10621	133.597	177.236	8.40869	0.863239	0.935433	24.3871	93.451	77.2532	67.6131	8.67615	0.485797	1.00831	5.08873	25.4584	40.9665	28.899	15.4457	0.616135	5.48162e-05	0.341866	0.121476	0.305857	2.88618	7.6404	6.76982	1.40928	0.214337	0.0972056	0.171783	0.117344	0.0143766	0.0145362	0.129259	0.241197	0.0163913	1.98426	1.04241	0.109865	1.11291	7.39847	5.01251	2.4106	0.229909	6.25746	7.04476	4.01388	7.38748	3.62994	0.00739979	0.190722	2.89204	5.73303	7.33468	0.837459	1.24366	1.50363	0.299934	0.55029	0.451333	0.674875	0.612032	0.320318	0.291293	5.37821	2.72632	1.59165	42.4762	5.46795	0.599049	1.594	0.245785	0.764524	10.2441	4.48526	0.281907	3.79722	4.18262	1.46689	0.208743	0.0122757	0.224538	9.32449	7.32897	0.124565	0.66887	0.1071	0.1979	4.93435	3.68705	0.130689	4.32883	16.8532	10.6132	1.54362	0.0150374	0.0162522	0.176429	0.262369	0.357379	0.0181437	0.0980498	0.0126719	0.0134942	0.012387	0.0994932	0.0457008	0.17581	0.0251832	0.0355894	1.00229	2.07211	0.124836	0.634742	3.74027	1.42445	1.4309	0.14177	0.0880575	0.148025	1.43695	6.62449	3.29179	1.63947	0.0411228	0.355278	1.09806	0.996596	0.0111443	0.000110447	0.000384778	0.456958	3.33816	1.97272	0.0759317	0.000104912	2.32628	5.43748	1.95428	2.65366	0.313377	5.93167	18.9708	1.8697	0.252998	0.0307595	0.545638	1.47932	0.0300496	0.042114	5.6856e-05	0.0171426	0.465201	0.00244958	0.0237876	0.865312	0.0431191	0.0477266	0.00618283	0.00223323	0.30957	0.289082	0.706232	0.295288	0.473703	0.0304054	2.90295	0.0568083	0.210009	0.0642601	0.20341	0.431637	0.197868	1.84119	0.8221	1.27752	0.20716	0.609831	0.127595	1.48063e-05	6.33947e-05	0.0319002	0.0925931	0.0104002	0.316125	0.242244	0.542428	45.7511	2.50198	12.462	0.00355941	11.6172	8.41693	0.288177	0.0397028	1.19487	1.89594	0.263073	8.65743e-06	0.104728	0.292465	0.201845	0.396121	0.176356	0.0304319	0.177519	0.770618	0.0658078	0.851543	1.86769	1.80395	0.0593565	0.0668439	0.000671159	0.377671	0.120048	0.0279386	0.082345	0.0872519	0.713511	0.567433	0.974866	1.54608	0.036041	0.0146026
T	F	148	0.317412	2.71115	2.01323	7.59322	8.23345	2.09627	0.171002	1.10621	136.596	266.412	8.05707	0.45654	1.89221	18.8968	123.053	74.5425	97.5789	11.3542	2.06714	2.1011	4.13059	29.2791	64.4727	32.5816	66.9914	1.42529	0.0628801	0.24548	0.491227	0.631842	1.70526	7.56936	23.8817	4.12601	0.454596	0.0724479	0.305888	0.153535	0.198859	0.0812121	0.152079	0.00797595	0.0968028	2.90058	2.53392	0.316931	0.848219	6.70692	7.236	5.3456	0.348737	6.33065	9.27114	5.25055	10.3715	6.60908	0.52397	0.190722	3.97373	7.53423	10.1723	1.75782	3.14357	3.05648	0.735501	1.30002	0.842831	0.40352	1.20058	0.933229	1.03678	5.57637	4.09621	1.27332	77.2068	10.4329	0.0525178	2.07201	0.329355	1.31408	16.075	7.12725	0.426156	1.63568	12.8987	3.49544	0.203959	0.0336489	0.0149509	16.9733	13.3275	2.04	0.0155054	0.126001	0.377845	7.5137	5.10959	0.0158246	11.0111	37.4477	18.6965	1.1647	0.0243205	0.0162522	0.247816	0.025609	0.0264913	0.59102	0.0100549	0.0752388	0.0134942	0.012387	0.0144539	0.0151681	0.0191528	0.0179835	0.00388328	0.161673	0.539179	0.0270877	0.209555	0.947475	0.264767	0.513602	0.0460689	0.179869	0.179392	0.576177	3.77957	0.921358	2.48571	0.0491388	0.092065	0.337628	2.20781	0.0328177	0.0202093	0.0586793	0.170416	1.27588	1.05011	0.0256082	0.000104912	1.37871	5.11138	0.773543	1.20042	0.337063	3.78685	19.2216	0.820355	0.361513	0.0307595	0.281245	0.675632	0.0109377	0.0121655	5.6856e-05	0.0515178	0.370196	0.0704079	0.0349401	0.733648	0.0322309	0.0155877	0.00618283	0.038955	0.240076	0.218123	1.17484	0.193817	0.498412	0.0322471	1.98026	0.0178421	0.205662	0.0325376	0.316866	0.259687	0.14402	2.78472	0.559489	1.63114	0.350944	1.8046	0.201952	1.48063e-05	6.33947e-05	0.0869152	0.263635	0.134712	1.44257	0.845183	0.452331	47.7978	1.51848	14.5273	0.00765713	9.81296	9.78827	0.192101	0.0471057	1.14964	2.77287	0.31276	0.0280962	0.0684273	0.269541	1.18952	0.475551	0.155806	0.0228991	0.138417	0.738134	0.0546232	0.75251	2.65827	2.1401	0.072087	0.101404	0.000671159	0.771229	0.120026	0.0146751	0.0834491	0.055404	1.17375	0.603155	1.98576	2.52299	0.042289	0.0146026
T	F	151	0.129787	4.2083	0.00814299	27.5009	34.5114	3.21011	0.610058	1.10621	436.685	518.981	11.6394	0.764421	0.33078	50.8767	208.787	112.718	197.811	12.5539	3.15982	0.0438917	4.84471	37.2498	116.766	43.8587	58.3066	1.01562	0.267317	0.3471	0.78173	0.475102	3.13163	9.58258	23.5399	2.96733	0.560762	0.427531	0.432087	0.291639	0.0143766	0.193834	0.465817	0.00797595	0.155868	6.38399	3.84444	0.697083	3.07199	20.7146	10.723	4.25294	1.96318	17.9288	16.2591	5.91407	13.8796	8.12179	2.55698	3.59873	12.2465	12.2837	14.5114	3.95429	5.97774	3.21494	0.751479	2.11196	0.901943	0.82889	1.12687	0.565277	1.43575	9.64252	7.53681	9.12969	144.164	16.5998	1.45659	4.08531	0.414182	5.36494	37.848	11.8042	0.0470447	8.92129	19.1341	3.86496	0.456266	0.067428	0.0149509	27.7895	15.001	0.0197519	0.0155054	0.01405	0.38645	8.69287	7.12281	0.0158246	14.7255	70.193	26.2697	1.51239	0.0860869	0.191434	0.660572	0.342329	0.51674	0.449862	0.110894	0.0126719	0.0134942	0.012387	0.0144539	0.0445638	0.24814	0.0206276	0.00243277	2.64436	2.93391	0.128882	1.05898	4.32165	0.817962	2.29465	0.152456	0.223436	0.461501	1.39685	17.4201	3.95323	8.10997	0.0544568	0.487922	2.03064	7.60261	0.0445533	0.000110447	0.0542703	0.266304	3.46935	2.1586	0.0256082	0.0231953	2.77065	9.23285	1.07892	2.31132	0.205265	3.71759	27.1219	1.22084	0.49096	0.079238	0.498253	1.4258	0.02779	0.059583	0.00753535	0.0512499	0.77703	0.0192569	0.064259	0.884714	0.0355532	0.0530464	0.00618283	0.00223323	0.678905	0.431382	1.03168	0.429941	0.462239	0.0423323	2.63178	0.0234047	0.250581	0.00219973	0.316722	0.367203	0.0780718	2.55848	0.826109	1.65829	0.233962	1.85902	0.120213	0.0222041	6.33947e-05	0.0651812	0.179714	0.0104002	1.04586	0.750177	0.563566	59.7353	1.78311	15.2645	0.0122187	12.274	6.89184	0.0920017	0.0469942	0.93001	3.17232	0.191729	0.0154867	0.0994175	0.226541	0.643374	2.37707	1.65114	0.0749673	0.865878	2.88689	0.268505	1.17273	3.62938	8.27005	0.0731972	0.160854	0.000671159	1.24407	0.243933	0.0401939	0.179403	0.14662	0.861118	0.465385	1.09953	2.73559	0.0219488	0.0146026
T	F	179	0.00011474	3.04388	0.00814299	28.4467	2.72863	0.534018	0.214334	1.10621	277.258	461.825	6.98529	0.379646	4.4954	32.7726	173.47	90.2951	175.605	8.3876	3.00582	3.22328	8.74668	23.0357	88.4784	40.5291	81.2717	0.162597	5.48162e-05	0.357725	1.93753	1.86987	4.93412	8.04467	22.1544	3.71488	0.391582	0.750124	0.459768	0.315887	0.0143766	0.0732263	0.279475	0.0695282	0.106233	5.40674	6.56275	0.0472993	2.21938	14.2673	13.8968	10.9012	2.32933	23.9003	14.1176	8.33222	18.1423	17.2126	5.47096	6.74833	19.1222	14.5881	21.7906	6.63158	10.5778	4.88968	1.78626	2.66653	2.2006	1.11519	1.5677	0.921775	0.845647	10.7724	10.3709	12.4206	237.894	17.2288	1.38574	5.19045	0.574218	0.0852337	43.7145	13.6444	0.416742	4.28063	20.5141	5.06609	0.67756	0.0535107	0.0149509	35.2944	19.3738	6.18753	1.15802	0.11351	0.0167798	12.2253	8.17335	0.0158246	19.7045	88.7871	27.5988	2.57071	0.118117	0.44238	0.182166	0.254752	0.649311	0.0181437	0.000128747	0.0126719	0.0134942	0.012387	0.10515	0.036301	0.0382545	0.0145116	0.0301692	0.777203	1.27126	0.0767618	0.365854	1.66855	0.514987	1.25086	0.105966	0.276949	0.422535	0.415108	6.53115	1.85969	3.99638	0.0786653	0.211183	0.52509	1.97732	0.0572688	0.0774621	0.0585047	0.193328	2.34768	1.51472	0.0708345	0.016512	2.43472	7.77996	1.1586	1.70487	0.238307	2.42073	28.4532	1.11112	0.313264	0.0307595	0.422115	0.839125	0.0784647	0.0404724	5.6856e-05	0.114141	1.41572	0.148104	0.0652976	2.14742	0.0380436	0.101548	0.00618283	0.0421124	1.48	0.902893	3.41655	0.324065	1.20349	0.147848	4.73603	0.0693906	0.349563	0.0447704	0.461298	0.580345	0.174581	6.48245	1.24078	3.15862	0.562353	2.74743	0.330931	0.0364493	0.00596055	0.289126	0.606103	0.0104002	2.18654	1.15785	0.728322	112.213	1.21663	28.3819	0.0171975	25.3804	16.2038	0.251107	0.157801	1.17357	6.23507	0.265661	0.0669668	0.179596	0.489071	1.73268	1.7539	0.610587	0.0488101	0.412426	2.45571	0.104525	1.70245	5.77582	8.06337	0.0993757	0.214836	0.000671159	1.80305	0.359584	0.0420128	0.405125	0.343324	2.62129	1.25533	2.54075	5.15999	0.0239394	0.0617384
T	F	182	0.0298905	3.33759	2.6606	11.837	9.75772	2.49001	0.0777694	1.10621	198.119	349.279	10.9794	0.923828	2.4646	24.2759	149.525	71.5367	149.73	12.64	2.80076	1.73354	3.05791	22.5016	98.2285	46.7676	103.283	1.61631	0.395612	0.268227	0.0933239	0.0448731	2.11613	10.0666	39.416	6.73861	0.537735	0.0240092	0.235292	0.113728	0.319627	0.0145362	0.243002	0.0645834	0.0163913	3.01404	3.55549	0.346505	0.864477	8.94978	8.53591	6.24365	0.650331	6.42374	10.9653	4.72703	11.2554	9.52237	0.524171	1.25178	3.36831	10.3495	15.8368	1.4179	2.74916	5.01892	0.3565	1.47484	1.38375	0.702313	2.17707	1.289	0.943153	5.63811	4.20949	1.27332	99.9669	14.5849	0.0525178	2.32546	0.432387	2.59804	24.3219	11.1453	0.930465	2.2086	15.9932	4.37999	0.32091	0.0417257	0.0149509	19.5144	15.7295	4.41805	0.492352	0.204878	0.310314	8.1228	6.27108	0.0158246	13.2622	52.8561	29.0352	1.82271	0.0566994	0.0657405	0.629481	0.460244	0.401353	0.0181437	0.263603	0.0295481	0.0134942	0.0335678	0.0552829	0.0169519	0.0382387	0.0180775	0.0279835	0.427292	1.15652	0.0621828	0.245158	1.71824	0.373953	1.29862	0.0860948	0.214256	0.195974	0.477998	8.48977	2.06266	5.69047	0.0315329	0.137051	0.725157	4.29489	0.041672	0.000110447	0.0282726	0.119357	1.05652	1.1335	0.0256082	0.033502	1.1192	5.29696	0.636624	1.75799	0.184566	2.45846	30.0325	1.05437	0.340942	0.0307595	0.383615	0.985609	0.0339987	0.00738973	0.00193875	0.0933067	0.303371	0.327073	0.0128858	0.486259	0.0235591	0.0238775	0.0232368	0.0321037	0.255721	0.236351	0.853694	0.100172	0.396831	0.0269812	2.18816	0.0253993	0.14145	0.0281551	0.0771899	0.301217	0.0554931	3.2422	0.713548	1.8343	0.206782	2.01188	0.100697	0.0323875	0.125401	0.303793	0.578561	1.66858	1.65743	1.23004	0.577893	76.2603	2.35771	25.1147	0.0100066	19.5662	17.955	0.360909	0.0838342	1.26672	6.25152	0.4641	8.65743e-06	0.134201	0.498154	2.47741	0.685727	0.209989	0.0247594	0.163046	1.05112	0.0559708	0.977774	3.18899	3.4702	0.0690261	0.102708	0.000671159	0.799902	0.181705	0.0238007	0.216357	0.110713	1.58582	0.857224	2.0075	3.16261	0.0325433	0.0334417
T	F	221	0.00011474	3.00631	0.300835	14.6011	12.1991	4.24015	0.186726	1.10621	194.425	460.741	15.1924	1.39348	2.53887	32.7951	247.143	117.23	147.288	16.4973	3.27772	1.46103	0.0173415	43.8332	99.4903	44.7066	66.7024	1.95407	0.189266	0.329014	0.528492	0.933803	3.13968	8.94427	24.8207	4.73892	0.602368	0.251954	0.292597	0.272752	0.19362	0.0564369	0.317913	0.248316	0.0163913	3.98223	2.85288	0.330515	1.14837	12.5719	15.5647	9.87694	0.705148	11.8514	15.3755	10.3663	21.9663	12.7915	3.75269	4.56503	8.57536	14.0045	20.2721	3.94336	5.58253	4.67259	0.90961	2.2424	1.38066	0.703815	1.58572	1.03202	0.598598	8.42428	3.98447	5.67287	113.619	14.381	1.0071	2.40099	0.352053	1.02829	17.767	9.24375	0.420257	2.19733	19.2617	5.93221	0.0272596	0.128602	0.0149509	24.9103	21.4671	1.94643	0.404225	0.230083	0.0167798	9.11605	8.41348	0.0158246	19.3572	54.0802	31.6464	3.48075	0.0707345	0.194849	0.332811	0.371695	0.574434	0.0644389	0.000128747	0.040842	0.0134942	0.0954362	0.103079	0.0380335	0.110296	0.0249355	0.0276936	1.42038	3.59509	0.284173	1.17497	7.035	2.1206	2.53961	0.247823	0.402323	0.366863	1.79439	14.5304	4.36725	8.2386	0.0767493	0.358358	1.14922	5.34387	0.066794	0.0139037	0.0356424	0.17603	2.49651	2.30579	0.107217	0.000104912	3.82399	10.8454	1.92151	2.64424	0.508222	7.06471	33.3232	1.66911	0.617067	0.109839	0.504587	1.14959	0.0349747	0.026254	5.6856e-05	0.0685846	0.738067	0.106628	0.0235459	2.37518	0.0254322	0.0594484	0.0257755	0.0488765	0.698216	0.664591	3.08545	0.546883	1.54556	0.058777	6.29826	0.0589239	0.854559	0.0807259	0.686011	0.520582	0.306609	8.40919	1.25143	5.41291	1.10439	3.69523	0.611442	0.00296773	6.33947e-05	0.165151	0.54578	0.0104002	2.93533	1.85814	0.617534	63.9916	1.69786	24.6778	0.0099227	15.8208	19.5943	0.505943	0.141292	1.41471	3.62841	0.39168	8.65743e-06	0.105798	0.291487	0.915872	0.548187	0.0973338	0.0168485	0.170226	1.13304	0.041436	1.35825	4.5024	3.05871	0.0705951	0.0865958	0.000671159	0.725954	0.118824	0.0208125	0.209956	0.0979501	1.69914	1.0002	1.95364	2.57586	0.0589913	0.0345739
T	F	250	0.270072	3.82393	0.8943	12.1323	21.8456	3.03983	0.0172998	1.10621	172.417	314.101	11.7741	1.18818	1.77324	24.4216	137.176	82.0999	116.866	13.3885	2.17422	0.329454	0.0173415	22.7763	63.4408	37.3782	47.1542	1.00775	5.48162e-05	0.0245708	0.58494	0.800671	2.56012	7.69266	14.2858	2.82337	0.178414	0.402938	0.215913	0.142079	0.211384	0.0145362	0.150471	0.167359	0.0163913	2.76545	2.23981	0.210159	1.29838	9.4424	7.25348	5.24135	0.158321	12.5244	10.6326	5.12037	11.3924	8.85169	2.60074	5.22545	9.41889	9.03387	13.0933	3.54845	5.41388	2.49163	0.695064	1.54132	0.862373	0.173703	1.08613	0.524838	0.628922	6.03747	3.0005	1.27332	65.2009	8.80925	0.235097	1.32416	0.213657	0.0852337	5.13276	4.62993	0.304191	0.0365081	7.64624	2.46074	0.0422879	0.0813113	0.0149509	14.0896	12.203	2.13487	0.352468	0.243747	0.697812	4.55568	4.32919	0.0158246	11.4554	30.2001	14.3646	0.59345	0.0977189	0.254322	0.10957	0.47071	0.0149683	0.419586	0.07736	0.0126719	0.0134942	0.15063	0.136918	0.0356896	0.170478	0.0311414	0.021672	1.74255	3.93433	0.29755	0.976492	5.85535	1.52018	3.36613	0.313944	0.329807	0.241731	1.81298	16.4285	5.92891	10.7408	0.0456727	0.573682	2.10447	6.48588	0.086477	0.025038	0.026324	0.324909	2.54728	1.95793	0.0847286	0.000577858	2.46101	5.82037	1.15822	2.63622	0.316571	3.07915	22.5143	1.34959	0.508015	0.0307595	0.384328	1.13543	0.0600198	0.014825	0.0108029	0.0759856	0.879812	0.0776214	0.0525026	1.93134	0.023084	0.0914834	0.0174989	0.0298383	0.93054	0.646969	2.55291	0.450436	0.957894	0.0963886	5.5681	0.057122	0.687941	0.0315788	0.479441	0.287498	0.201202	7.25525	0.859755	3.95752	0.900077	2.11882	0.445796	0.00754107	6.33947e-05	0.0629712	0.414086	0.0104002	1.75282	1.0612	0.60342	59.5631	1.67125	17.4282	0.00558198	13.2411	10.677	0.312016	0.0781816	1.04006	2.89401	0.328195	8.65743e-06	0.130684	0.291042	0.801715	0.500059	0.122313	0.00451767	0.163769	1.13499	0.0779307	0.979708	3.70555	3.13673	0.0672246	0.081273	0.000671159	0.64853	0.0990082	0.0185176	0.161168	0.0871049	1.28009	0.656943	1.71512	2.12483	0.0525153	0.0566096
T	F	272	0.00011474	2.55591	0.222673	14.5914	13.8352	0.199973	0.0172998	1.10621	255.229	397.355	6.13154	0.674841	0.33078	31.206	177.797	114.419	163.696	10.2301	1.98605	2.62921	6.06801	39.6941	102.242	39.2905	83.3488	1.34218	0.141079	0.137352	0.0436814	0.0448731	3.13673	7.66996	28.8401	3.91734	0.604476	0.164662	0.269852	0.348191	0.08647	0.0145362	0.188982	0.00797595	0.0163913	3.76037	3.0612	0.635855	2.14249	12.2453	9.11602	5.82775	1.61797	9.85284	12.8833	5.42878	11.9601	8.47883	0.844159	2.20548	5.49566	10.3896	13.9332	1.99532	3.95206	3.318	0.811894	1.69666	0.773798	1.41292	1.82573	0.910828	0.00772658	7.71187	5.67689	5.45326	131.707	14.6125	1.06538	4.03174	0.391372	3.08197	37.9471	12.3044	0.564249	3.94436	16.5594	5.12233	0.219211	0.0122757	1.8212	18.5598	16.3485	0.0197519	0.413551	0.01405	0.291835	7.19409	7.26716	0.0158246	9.83556	62.0984	26.4016	2.14947	0.0150374	0.254849	0.542509	0.343586	0.0149683	0.722967	0.00978487	0.0126719	0.0134942	0.012387	0.052251	0.0216764	0.101865	0.0200771	0.0522252	0.919962	1.78437	0.0660174	0.485452	2.68427	0.646969	1.87318	0.0741447	0.271966	0.413716	1.31853	11.3544	2.44098	7.60189	0.0556776	0.222331	0.840316	5.70111	0.0648643	0.0398615	0.0289679	0.194642	2.99614	2.13278	0.0256082	0.00835762	2.32191	7.29167	1.46079	3.15027	0.430266	6.3168	40.5982	1.54854	0.524616	0.0307595	0.578149	1.53917	0.0250662	0.0487171	5.6856e-05	0.0449523	0.579356	0.0269615	0.0323655	1.07685	0.028592	0.00898831	0.0281707	0.0171635	0.558421	0.355731	1.42301	0.305263	0.572639	0.0194795	3.20028	0.0152797	0.154884	0.0298455	0.465071	0.409268	0.173883	4.01889	0.750219	2.0708	0.234423	2.82122	0.0917078	1.48063e-05	6.33947e-05	0.123457	0.309239	0.0104002	1.99803	1.26469	0.515965	76.5575	1.91615	23.1763	0.0105037	17.8841	12.2175	0.151704	0.0682337	1.61364	4.65164	0.271326	8.65743e-06	0.116279	0.281428	1.30139	0.635003	0.369987	0.0410547	0.322485	1.35206	0.134341	1.1179	3.05409	5.65125	0.0814375	0.0945399	0.000671159	0.806691	0.173347	0.0578689	0.153075	0.209858	1.05658	0.543381	1.20769	2.84896	0.0488323	0.0640997
T	F	281	0.0543224	1.6009	3.03985	13.3661	6.78741	1.3564	0.0172998	1.10621	207.373	303.846	5.46936	0.489383	0.914786	29.9291	152.829	80.7603	174.105	9.83842	1.68098	1.69907	4.30928	28.4965	109.691	41.0811	83.2919	1.19028	0.072285	0.187257	0.412439	0.393335	2.70657	8.04331	24.3295	4.29501	0.439407	0.209103	0.381814	0.190323	0.158553	0.0145362	0.0314681	0.0699133	0.0163913	2.55782	2.52442	0.161446	1.41111	7.54039	6.1946	4.97897	0.650692	8.44339	9.4791	4.52711	12.6428	9.03574	1.15946	2.41887	6.37009	12.4075	15.3096	2.52688	5.24387	3.70549	1.12905	2.1561	0.953208	0.352972	1.37192	0.639182	1.65028	5.69983	4.47306	5.45647	107.23	12.1994	0.402999	2.28971	0.318096	0.0852337	26.4088	9.87005	0.373026	2.46262	15.8483	4.39762	0.172805	0.0453298	2.1601	23.8939	13.5548	3.02897	0.322926	0.01405	0.361283	8.67932	5.57888	0.318288	14.6956	45.7652	17.9476	1.87906	0.0635658	0.252281	0.541577	0.330214	0.486937	0.220889	0.000128747	0.0563446	0.0134942	0.012387	0.0613328	0.0389968	0.0536075	0.0133959	0.0802227	1.35531	2.45733	0.0926234	1.23534	5.13566	1.55309	2.43375	0.133812	0.313113	0.246533	1.18955	16.2891	3.72811	7.84197	0.0659463	0.332316	0.968239	5.41661	0.0334425	0.0161657	0.0492838	0.16834	2.38996	1.53619	0.0604563	0.000104912	2.37867	7.09213	1.28528	2.67634	0.249851	4.30613	39.4395	1.17545	0.488115	0.0307595	0.541745	0.983907	0.0479912	1.70186e-05	5.6856e-05	0.0942628	0.737345	0.100342	0.0285715	1.24074	0.019752	0.0162163	0.0188897	0.0137164	1.03846	0.523385	2.41741	0.279202	0.712278	0.0549579	5.11306	0.0266602	0.299847	0.0472837	0.458674	0.325861	0.155959	9.48583	0.946177	3.8901	0.703598	2.76067	0.218449	0.00494741	6.33947e-05	0.14019	0.41227	0.0104002	2.86904	1.35551	0.385242	68.7219	1.17428	24.7868	0.00679415	17.2658	13.7373	0.210757	0.0929425	1.07919	4.99541	0.244445	0.00423237	0.11545	0.27959	1.13171	0.628487	0.253896	0.0206565	0.282081	1.29284	0.0876819	1.28249	4.02889	2.86074	0.0635122	0.0588516	0.000671159	0.728071	0.133458	0.0219986	0.131541	0.0676034	1.25736	0.593564	1.55466	1.86013	0.0271493	0.0336682
T	F	315	0.00011474	0.297862	3.98464	21.0721	8.95349	1.70517	0.142218	1.10621	263.485	452.561	9.16869	0.687527	0.33078	33.7313	227.73	108.084	207.12	14.6372	3.39454	0.0438917	8.4543	39.9786	136.758	55.7399	121.332	1.88658	0.677632	0.210085	0.445402	0.0448731	0.689505	10.4029	41.0867	6.90842	0.806943	0.413065	0.4181	0.231491	0.580328	0.0145362	0.308765	0.204658	0.0163913	5.26435	4.43467	0.54217	2.00153	12.7301	10.8584	7.09603	1.07431	8.98913	12.8243	7.72409	27.5769	15.1848	1.0172	2.15996	5.30657	18.6119	25.702	3.12409	7.1833	6.31504	1.21749	3.08639	1.81522	0.923899	2.89726	1.81019	0.00772658	8.62388	6.76082	6.83008	169.236	16.1842	0.710183	4.25908	0.325249	0.0852337	43.1563	15.4073	0.487736	0.0365081	27.5274	6.08161	0.44838	0.0667294	2.87321	34.5502	22.8041	2.14958	0.0386153	0.01405	0.497923	11.2214	8.9068	1.72615	18.9727	78.8652	34.5185	2.83693	0.0372242	0.216787	0.687663	1.8683	0.348947	1.13467	0.000128747	0.0126719	0.0134942	0.012387	0.0144539	0.0304732	0.0573358	0.0234928	0.0497423	0.80507	1.74546	0.0693566	0.594213	3.40824	0.733975	1.75105	0.0924503	0.35293	0.411907	1.10147	13.5396	2.73069	10.0152	0.087893	0.244051	0.974131	7.49264	0.0514595	0.000110447	0.0843827	0.184022	1.92002	1.72059	0.0256082	0.0667011	2.93653	8.28594	1.1334	2.4279	0.331628	3.36349	36.2363	1.38507	0.608159	0.0307595	0.464851	0.91714	0.0471081	0.0236067	5.6856e-05	0.133542	0.651667	0.059561	0.0287641	1.53646	0.0196118	0.0168029	0.0441313	0.00223323	0.615297	0.49772	2.05622	0.367445	0.940815	0.02174	4.82538	0.0199457	0.300714	0.0928803	0.39215	0.532102	0.197634	6.33931	1.1963	4.3762	0.657015	4.17447	0.397161	1.48063e-05	0.0242457	0.235009	0.542221	0.0917264	2.91961	1.94607	0.485775	84.7608	1.66221	29.9773	0.0101682	19.0589	15.1165	0.233493	0.119275	1.38917	5.79219	0.403523	0.0119026	0.183044	0.326912	1.75663	1.25977	0.678103	0.0269395	0.575379	2.49809	0.142113	1.7912	5.74688	6.93018	0.0876469	0.124289	0.000671159	1.44277	0.264296	0.0324668	0.265673	0.227514	2.43772	1.19914	2.72068	4.64221	0.0396452	0.0424937
T	F	316	0.0593822	6.19133	0.00814299	18.8282	8.93005	3.78643	0.0858818	1.10621	202.406	437.753	9.45022	1.10147	1.73334	31.965	214.588	111.531	164.148	9.84128	2.61112	0.691057	7.0299	36.6727	108.535	43.4536	67.4282	0.977181	0.297145	0.23064	0.0264695	0.624619	4.13789	9.30214	21.8641	4.61188	0.436342	0.234776	0.256022	0.19734	0.11017	0.0145362	0.221812	0.427887	0.0818258	5.42288	4.03372	0.406246	1.89212	10.7404	11.4559	8.38035	0.816257	6.90767	12.8499	7.65513	23.8367	13.3446	0.00739979	0.743978	1.05999	16.5226	23.4035	2.74624	3.67801	4.46116	0.680457	1.68219	1.41201	0.252446	1.81418	1.65983	0.00772658	8.0889	5.65196	1.27332	153.554	15.7935	1.07333	3.3495	0.410539	0.0852337	32.9154	11.505	0.580144	3.63802	20.8175	6.06054	0.191724	0.0122757	2.69529	33.3758	19.535	3.62869	0.254491	0.01405	0.766879	9.62704	8.78293	1.14362	18.686	65.4357	25.9459	3.03674	0.0650576	0.192183	0.571111	0.025609	0.0149683	0.272704	0.0561674	0.0126719	0.0134942	0.012387	0.0309883	0.0231624	0.0595172	0.0265768	0.0366651	0.671469	1.84773	0.0505708	0.68199	3.95802	1.20237	1.39278	0.0972081	0.294771	0.403676	1.09062	10.6459	2.67023	5.82096	0.0774549	0.31312	1.13229	3.98953	0.0374774	0.000110447	0.0546977	0.161355	1.6058	1.45434	0.0256082	0.000104912	2.71529	7.45142	1.39663	1.75375	0.286456	3.02805	24.4738	1.09232	0.343407	0.070639	0.408163	0.912165	0.0260003	0.0101453	5.6856e-05	0.0474561	0.86796	0.133526	0.0459728	1.95134	0.0424933	0.0347941	0.021527	0.01641	0.77641	0.608237	2.95259	0.375273	1.30223	0.0491301	4.51403	0.0355508	0.262016	0.0570298	0.421043	0.558621	0.254916	6.38333	1.35172	4.1713	0.42765	3.46874	0.230881	1.85079e-05	6.33947e-05	0.271214	0.5579	0.0104002	2.46038	1.64543	0.411214	63.0468	1.33168	24.2778	0.0328702	17.7892	18.9863	0.339757	0.136399	1.45136	4.79129	0.286804	0.0673939	0.170375	0.34543	1.09463	1.06879	0.475506	0.0217752	0.423447	2.07992	0.080537	1.58746	5.09962	5.01381	0.0920014	0.118185	0.000671159	1.21944	0.226595	0.028491	0.290399	0.176522	2.26575	1.00745	2.66797	3.52163	0.0382061	0.0745243
T	F	325	0.0334884	3.47997	1.38967	9.17545	9.92441	0.199973	0.0932137	1.80384	158.764	238.955	8.70246	1.28026	1.31511	22.6908	123.676	85.7098	173.539	13.101	1.68243	1.06574	4.4424	30.0004	106.823	47.7927	53.4583	1.39937	0.1513	0.328528	0.510917	0.62247	3.35176	9.21617	18.872	3.98773	0.279197	0.284182	0.467236	0.167504	0.0593865	0.0378546	0.0847748	0.131176	0.0163913	1.76295	1.76377	0.264242	1.12858	6.74033	6.82009	5.75705	0.667942	8.65567	9.39624	5.02435	12.2212	9.61076	2.11791	2.35317	8.75761	11.7746	13.2082	3.115	4.71528	2.66913	0.892894	1.61283	0.514043	0.138753	0.944456	0.533871	1.5758	5.64514	3.29385	1.27332	65.7607	8.54834	0.405952	1.77964	0.301167	0.0852337	14.5113	6.06605	0.349543	2.63866	6.11925	2.5815	0.324216	0.0122757	0.970986	15.3927	12.0689	1.5539	0.0155054	0.01405	0.210008	4.96231	4.28781	0.0158246	7.61684	32.0016	18.1016	1.57819	0.0150374	0.0517753	0.375166	0.0320112	0.0812567	0.0181437	0.000128747	0.0126719	0.0134942	0.012387	0.0580362	0.0280495	0.0479184	0.00552168	0.0088869	0.43787	0.759362	0.0469808	0.342399	1.37317	0.586522	1.01789	0.095467	0.301505	0.21376	0.821178	7.06383	2.35888	3.42396	0.0427742	0.232859	0.795203	2.61987	0.0311287	0.00794987	0.0361394	0.162084	1.4698	1.02025	0.0256082	0.000104912	1.5679	4.32378	1.00748	2.25574	0.0520941	4.3826	23.6972	1.10093	0.485151	0.0307595	0.403657	0.845124	0.0394673	0.0431056	0.0197981	0.0813795	0.662562	0.0275463	0.0808619	1.40332	0.0255332	0.0151452	0.0385779	0.00223323	0.699601	0.480705	1.89787	0.300493	0.851138	0.0618378	6.20296	0.0349224	0.454498	0.0417517	0.543119	0.332146	0.239312	8.55878	1.01609	4.36761	0.650922	1.99195	0.311641	1.48063e-05	6.33947e-05	0.124355	0.38057	0.0104002	1.72361	1.10905	0.638394	70.2418	2.70846	22.8364	0.00202699	19.2667	15.9608	0.368764	0.0844745	2.05021	7.24508	0.478555	0.0556021	0.130903	0.45766	1.23712	0.453315	0.178923	0.00962005	0.157654	0.934882	0.0358206	0.829357	3.21915	2.87532	0.0625579	0.0765524	0.000671159	0.488523	0.0434114	0.0079026	0.0531634	0.0688302	0.672517	0.342318	0.891336	1.10675	0.0110577	0.0146026
T	F	359	0.00011474	0.297862	0.00814299	11.979	11.7355	1.6657	0.10653	1.10621	186.278	312.924	7.64981	0.5336	2.10874	24.428	137.765	90.3546	126.592	9.91168	1.82661	0.645818	4.84584	29.4467	72.501	31.1782	45.9498	1.47021	0.151611	0.248301	1.0652	0.594289	3.12296	6.18222	15.698	4.08959	0.426308	0.463013	0.186429	0.170404	0.177638	0.073049	0.262905	0.0767654	0.0163913	2.4482	2.30571	0.375471	1.29842	7.91419	6.41395	4.7608	1.12293	13.5644	7.9249	4.18603	8.93037	7.13471	3.79983	5.90058	12.3751	8.43693	9.97402	3.79651	6.43185	2.36618	1.07651	2.05953	0.862219	0.365458	1.05905	0.57714	0.00772658	5.1381	3.20337	1.27332	74.4131	8.86119	0.781263	1.88724	0.113705	0.0852337	18.8305	7.14903	0.299269	5.74511	14.9724	3.73643	0.29884	0.0122757	0.0149509	22.5478	13.9548	3.37495	0.136111	0.01405	0.0167798	7.22015	5.18691	0.363273	13.5071	39.6738	17.538	2.32939	0.047407	0.199334	0.219405	0.281941	0.0149683	0.0181437	0.093686	0.036833	0.0134942	0.012387	0.0480664	0.0202657	0.0718294	0.0141245	0.0162907	0.69779	1.17029	0.0646695	0.351764	1.82099	0.561728	1.07869	0.0903252	0.193422	0.164609	0.78355	5.80315	1.96011	3.37447	0.0571449	0.179782	0.657382	2.5354	0.0111443	0.00819641	0.0184311	0.165931	1.74626	1.49034	0.0256082	0.0245553	1.26192	4.64384	1.06969	2.4794	0.0974909	3.63614	24.2476	1.17459	0.309894	0.0307595	0.280597	0.703251	0.0455741	0.0221601	5.6856e-05	0.0897702	0.406938	0.0434693	0.0381599	0.757631	0.018898	0.0343235	0.0447421	0.043122	0.446034	0.255446	0.924549	0.191861	0.48328	0.0347627	2.39884	0.0469917	0.291786	0.0325158	0.189067	0.322777	0.164739	2.68272	0.599417	1.53659	0.406727	1.77394	0.172859	1.48063e-05	0.0101813	0.102093	0.168592	0.0104002	1.10405	0.637228	0.272134	40.3586	1.0953	11.5197	0.0251203	9.88169	8.83305	0.158995	0.0537579	1.15748	3.00117	0.206721	0.0497192	0.0684712	0.2215	0.716617	0.599866	0.22214	0.0226907	0.274578	1.57691	0.0604811	1.56179	4.95539	4.3806	0.107377	0.105664	0.000671159	0.656339	0.0963795	0.0079026	0.0831154	0.074688	1.01422	0.480796	1.19723	1.6724	0.0110577	0.0146026
T	F	363	0.00011474	0.297862	0.00814299	16.7594	23.5243	3.43081	0.0172998	1.10621	301.26	334.338	10.9414	1.03295	0.33078	30.4462	125.423	83.4107	216.665	19.4641	2.83535	0.829612	5.20929	23.7657	102.471	46.7577	94.3755	1.66743	0.0504327	0.27425	0.41387	0.440348	3.60399	8.30415	25.6306	4.59197	0.394503	0.282701	0.227836	0.121671	0.0455159	0.124191	0.820423	0.00797595	0.105473	4.82068	3.06398	0.394113	0.39736	15.0086	8.88741	4.06203	0.158321	15.0758	13.5454	4.235	12.0623	10.5332	0.00739979	3.65358	12.8653	14.8462	14.3264	4.00314	8.26672	4.11817	1.10097	2.97282	1.13119	0.583628	1.44174	0.873432	1.27886	10.0453	8.98558	1.27332	118.488	14.2584	0.0525178	4.92406	0.775029	3.93263	35.8315	14.335	1.0722	7.25153	15.5154	5.6041	0.425123	0.16837	1.82768	24.4545	18.1793	7.08487	0.765168	0.204851	0.928812	9.98482	8.99846	0.0158246	15.2953	59.8896	26.573	2.67358	0.0743373	0.175802	0.527022	0.275036	0.0149683	0.538569	0.000128747	0.099927	0.0134942	0.0538782	0.127316	0.0220986	0.0912805	0.026579	0.0153408	0.957425	1.19422	0.0504759	0.524709	1.89693	0.485249	1.84878	0.135686	0.191625	0.188478	0.598586	10.0716	2.3966	5.52271	0.0256875	0.239739	0.648762	4.71688	0.028082	0.0143568	0.0444894	0.239732	2.35878	1.17168	0.0256082	0.000104912	2.13367	4.45468	0.530451	2.07758	0.174323	2.30263	24.6068	1.02601	0.556216	0.0307595	0.297148	1.03334	0.0404888	0.0510655	0.0186381	0.0652396	0.421398	0.00676899	0.0306895	0.351767	0.0341192	0.0245562	0.0460315	0.0363721	0.349252	0.250572	0.597498	0.120517	0.254398	0.0261814	2.16866	0.0408967	0.200614	0.0428047	0.210465	0.302021	0.111378	3.38055	0.567901	1.44954	0.295788	1.88325	0.161945	1.48063e-05	6.33947e-05	0.0852611	0.239039	0.0104002	1.17349	0.784987	0.837415	74.2152	2.43838	16.59	0.0108427	18.0586	13.0228	0.321701	0.0503856	1.4144	6.61585	0.600024	0.0609026	0.111141	0.397594	1.79196	0.940828	0.404117	0.0334243	0.313082	1.18394	0.10733	1.3733	3.42306	4.33934	0.096871	0.139208	0.000671159	1.2171	0.170325	0.0346343	0.169307	0.170521	1.33849	0.699591	1.37716	2.90105	0.0110577	0.0443508
T	F	1	0.733953	7.4862	1.92517	10.0455	7.88095	3.05211	0.234399	2.83298	116.274	219.971	9.63524	1.14102	1.09543	20.0481	116.987	86.0408	76.1186	6.66842	1.10853	1.71865	3.4232	21.6437	43.3227	24.1689	34.0047	0.739104	0.112798	0.196365	0.200816	0.388601	2.2505	5.00856	9.54456	4.04022	0.226345	0.16341	0.283671	0.242044	0.0143766	0.0145362	0.110726	0.28836	0.0163913	2.16326	1.10999	0.137515	0.39736	7.05973	7.13327	3.98429	0.677298	6.38801	8.75346	4.92354	7.51921	5.39049	1.20537	2.69065	4.62464	6.90123	9.21551	1.6546	2.97506	1.74127	0.548538	1.03838	0.694657	0.819603	0.549162	0.488482	0.48621	4.92789	2.47266	1.27332	57.0169	5.21617	0.500994	1.38408	0.112612	0.724118	9.60729	3.0415	0.306065	3.68041	10.0858	2.17244	0.209431	0.0305577	0.588852	11.5324	8.92022	1.75817	0.109505	0.01405	0.295141	3.73941	3.87645	0.0207513	7.21493	30.6453	12.3418	1.24947	0.0150374	0.0653719	0.252664	0.246093	0.122	0.361431	0.000128747	0.0126719	0.0134942	0.012387	0.184373	0.0791969	0.107441	0.0388633	0.0845411	1.61286	2.90995	0.261335	1.21474	4.69763	2.02717	2.19881	0.170861	0.364693	0.458493	1.88633	9.43153	3.68251	6.32225	0.0360004	0.287439	0.988816	3.7752	0.0647439	0.0318826	0.100991	0.335267	1.84018	1.48689	0.0692413	0.000104912	2.3782	7.16826	1.84158	1.37123	0.445491	4.62943	14.7019	1.27757	0.3606	0.0592496	0.311096	0.647438	0.136686	0.0703559	0.0504589	0.117806	1.72898	0.574447	0.101223	3.67373	0.0737672	0.151243	0.0509332	0.0467921	0.872186	0.963829	2.62141	1.30584	1.90041	0.133791	7.89945	0.168718	0.67611	0.0891902	0.918854	0.432318	0.628714	5.65058	0.978889	3.63728	0.696903	2.97958	0.394403	0.038061	0.00490776	0.123435	0.304763	0.0104002	1.4483	1.07067	0.558801	45.6673	1.36758	12.8905	0.00660847	15.103	13.722	0.528552	0.0918314	1.14615	2.18773	0.194827	0.0242214	0.0757704	0.129563	0.611484	0.361273	0.0603131	5.4784e-05	0.114419	0.550962	0.0306707	0.409908	1.87453	2.31563	0.0208359	0.0633728	0.000671159	0.672482	0.0976575	0.0183327	0.108486	0.107764	0.801965	0.42692	1.13614	2.14574	0.0428619	0.0474635
T	F	2	0.194789	4.91057	3.92758	12.0826	8.96895	2.56443	0.0365214	4.7001	214.94	436.618	11.9663	1.1321	2.0787	43.5895	290.217	136.49	154.754	13.3698	3.01771	1.35594	6.82656	34.3692	103.762	44.5689	73.8864	1.79742	0.248417	0.391267	0.261522	0.341608	2.79284	7.33409	24.3979	5.76454	0.829073	0.146592	0.318906	0.335132	0.256824	0.0460325	0.403736	0.603731	0.0163913	4.12346	3.49737	0.467506	2.03321	12.1699	14.933	10.8536	1.30904	9.86657	18.4315	8.56867	20.9993	14.0128	1.59739	2.95816	4.35162	13.9955	19.5636	2.22571	3.37463	5.09808	1.16431	1.60756	1.40503	1.4893	2.24487	1.10035	0.789751	10.2562	5.7548	1.27332	105.008	8.91482	0.974272	2.46166	0.153147	1.27903	16.3668	5.93439	0.42708	5.41893	21.2476	3.64157	0.200619	0.0408015	2.54901	26.3247	14.2102	2.56013	0.490607	0.251135	0.211091	9.21104	6.40613	0.300685	15.0146	35.1796	16.6007	1.85199	0.0150374	0.173476	0.355256	0.582913	0.432381	0.711188	0.0688634	0.0126719	0.0134942	0.012387	0.143348	0.0467867	0.0624774	0.0312703	0.0668608	1.13671	2.68243	0.121407	1.52966	6.43118	2.23283	2.09793	0.17462	0.376659	0.287462	1.14092	12.8619	3.9505	6.86743	0.102947	0.27696	1.1121	4.23751	0.0434387	0.00472521	0.0241959	0.253786	3.36535	2.01273	0.0841987	0.062399	5.92177	12.4716	2.55207	2.33914	0.410244	5.43205	30.3329	2.16495	0.603128	0.0727153	0.516145	1.02344	0.0509308	0.0347223	0.0318774	0.103344	0.87629	0.503429	0.0567384	2.63367	0.0473925	0.056606	0.00618283	0.00223323	0.9549	0.819539	3.39208	0.57702	1.74399	0.0708763	6.5994	0.0744351	0.363549	0.0448668	0.569102	0.490446	0.281662	8.23199	1.23053	5.16391	0.644189	3.50281	0.269367	0.06454	0.0688182	0.405686	0.989321	1.73792	3.14276	1.78024	0.584915	58.1902	1.25326	25.1629	0.0396764	21.143	22.77	0.388605	0.13673	1.12257	3.60545	0.335121	0.05415	0.114764	0.206551	0.87653	0.71408	0.111606	0.0125116	0.142738	1.22006	0.0421133	1.48423	4.4407	2.78863	0.0923366	0.0312326	0.0502928	0.986807	0.157037	0.0079026	0.153721	0.104064	1.70445	0.926656	1.92058	2.06273	0.0110577	0.0146026
T	F	3	0.157556	4.33841	3.49225	10.2389	7.0535	1.41322	0.0473525	1.10621	151.57	380.413	6.73409	0.667405	1.64337	27.7936	202.858	86.3575	136.771	7.1677	2.27766	0.79989	4.57823	23.6482	92.8131	35.8056	59.251	0.870848	0.172343	0.194453	0.0264695	0.318443	2.79772	7.65625	18.4098	3.70062	0.490069	0.22711	0.32292	0.296569	0.160294	0.0145362	0.31656	0.340682	0.0573574	3.8526	3.40903	0.251649	1.65438	9.92149	12.1155	8.68911	0.994952	9.50899	14.6133	6.85339	16.9156	10.6368	2.31005	2.10664	5.51625	13.0391	15.9786	2.62056	4.49461	3.58286	1.06356	1.90492	1.36032	1.11197	2.03556	1.24212	0.971622	8.71275	5.64857	1.27332	104.072	9.42112	0.741153	2.36456	0.321071	1.52769	18.0397	6.01017	0.415144	5.01977	18.6254	2.94052	0.11938	0.0122757	0.966865	24.0247	14.2305	3.38612	0.109751	0.173079	0.5936	9.70233	6.44177	0.539093	15.1953	35.9967	15.0387	1.14203	0.077659	0.289861	0.314252	0.256299	0.0938139	0.0623178	0.0316925	0.0126719	0.0134942	0.0319068	0.067376	0.0217334	0.0522781	0.0276506	0.020027	0.485835	1.63515	0.0500981	0.445925	2.68807	0.700969	1.36387	0.0802644	0.379848	0.253816	0.733296	8.58669	2.08017	4.26026	0.0614344	0.178979	0.809362	2.5105	0.0336605	0.000110447	0.013529	0.220636	1.53261	1.42354	0.0256082	0.0065059	2.30454	7.48939	1.12585	1.39712	0.204494	3.29509	21.7458	0.898199	0.309064	0.0307595	0.363593	0.612126	0.060534	0.0335811	5.6856e-05	0.109676	0.828401	0.109511	0.0276231	2.38164	0.0556491	0.0507613	0.0469835	0.00223323	0.647244	0.517742	2.88707	0.493642	1.65572	0.112827	6.23823	0.0652601	0.350936	0.0378325	0.452204	0.549084	0.267869	7.80465	1.39203	4.01	0.561889	3.35168	0.223361	0.0339577	6.33947e-05	0.273517	0.478963	0.0104002	2.53187	1.32617	0.517587	52.9245	1.01203	21.0249	0.0218765	12.3696	14.4886	0.167174	0.0877445	0.877591	3.37836	0.158719	0.0494482	0.0950392	0.208938	0.734038	0.664637	0.12987	0.0165556	0.165246	1.19162	0.0431924	1.29364	4.66403	2.81813	0.0764201	0.0156081	0.000671159	0.862041	0.137434	0.0265897	0.147588	0.118862	1.27028	0.794788	1.59586	2.05152	0.0110577	0.0334719
T	F	17	0.0098861	2.38858	3.28822	10.4601	18.873	2.8978	0.134531	3.65788	171.201	254.175	11.3469	0.865182	0.33078	34.675	157.586	83.1425	103.354	11.423	1.97912	2.00316	7.25066	39.735	85.2342	39.0598	52.2793	1.41406	0.410586	0.280993	0.93428	0.59328	3.51127	10.9037	30.7475	4.31212	0.680085	0.696797	0.407499	0.272547	0.105229	0.0145362	0.236185	0.3423	0.0163913	3.85056	3.03118	0.544643	1.71004	10.4989	7.51006	4.90214	0.789912	11.3942	9.48891	6.14403	14.5633	8.27817	3.51359	4.35259	9.2661	10.063	14.2853	3.55306	6.1431	3.19469	1.23226	3.55601	1.3626	0.815177	2.32006	1.445	0.00772658	5.85657	3.31958	3.46262	87.2271	9.49636	0.766763	2.02712	0.265854	2.99379	23.6941	7.66835	0.404366	3.10868	14.4448	4.09245	0.412854	0.0618157	0.722143	17.2324	9.89905	2.51143	0.0155054	0.120826	0.185302	5.69387	4.9995	0.332283	9.26386	47.7053	21.1086	1.92726	0.052701	0.212367	0.308173	0.432322	0.301687	0.0181437	0.122174	0.0126719	0.0134942	0.012387	0.108111	0.0323659	0.0751353	0.0108204	0.0193703	0.336995	1.08895	0.0968915	0.287446	1.55113	0.471843	0.989265	0.104045	0.196141	0.252194	0.846433	5.1168	1.62627	3.23601	0.0577188	0.138422	0.712201	2.47057	0.0380847	0.0264553	0.0168768	0.198575	2.64416	2.5508	0.0760502	0.000104912	1.74263	6.15474	1.6475	3.81118	0.205327	3.82019	24.1948	1.85901	0.469126	0.0307595	0.359725	0.768198	0.0466641	0.0738752	0.0366787	0.10911	0.523966	0.0763503	0.0609211	1.32102	0.0583753	0.0579115	0.0489425	0.0587123	0.48453	0.52448	1.454	0.386484	0.735064	0.062704	5.07575	0.036448	0.515887	0.00219973	0.340089	0.330396	0.307884	5.70646	0.881786	3.83831	0.653756	2.16961	0.359805	0.0271725	6.33947e-05	0.085164	0.215141	0.0104002	1.69925	1.12006	0.459769	45.9383	2.41734	17.8652	0.00879739	12.5592	10.7636	0.343213	0.0798126	1.32563	3.21259	0.371947	0.0444183	0.120793	0.299969	1.06799	0.59372	0.203583	0.00375234	0.19762	0.780106	0.0502694	0.689104	2.1002	3.1192	0.0496255	0.0608576	0.000671159	1.00781	0.127174	0.0230809	0.156616	0.102226	1.05893	0.496487	1.25796	3.35046	0.0110577	0.0296829
T	F	24	0.00011474	3.29924	1.6208	9.76937	20.0369	1.63848	0.121376	1.10621	131.125	154.004	7.14793	0.624691	0.33078	16.2221	68.2624	52.5288	52.5837	7.36691	0.891138	0.468662	3.8069	15.2667	28.7199	18.9545	23.4664	0.573718	0.32093	0.128688	0.0330869	0.109832	1.55524	4.17228	7.67382	2.24726	0.302262	0.080131	0.174828	0.0186008	0.152194	0.0145362	0.237387	0.109642	0.0163913	2.66678	2.50349	0.164501	0.945932	8.75249	4.97165	2.35136	0.330165	3.54156	5.36141	2.93787	5.53219	3.58519	0.221742	0.842853	1.95308	4.28918	8.14536	1.04595	1.56838	1.51068	0.535186	1.50778	0.624145	0.632002	1.85046	1.13242	0.402898	4.03826	2.43673	2.1159	49.0457	3.87685	0.0525178	1.22258	0.0347693	0.0852337	11.7781	3.54684	0.0967112	0.150517	8.7536	2.05643	0.126522	0.0122757	0.244539	7.84816	7.81237	2.09829	0.580163	0.0864006	0.0602166	1.73933	2.73261	0.0158246	4.73304	25.6505	10.3664	1.31065	0.0150374	0.0765586	0.332671	0.206745	0.0149683	0.132142	0.000128747	0.0126719	0.0134942	0.012387	0.0806293	0.00664756	0.287293	0.0277429	0.00229342	0.831099	1.83981	0.13086	0.320592	1.88218	0.863041	1.41736	0.173156	0.102193	0.144077	0.694047	4.26609	1.80646	2.93953	0.0393953	0.123106	0.412479	1.38778	0.0358848	0.0260659	0.0114999	0.496745	5.17713	2.51096	0.123262	0.045247	2.48622	6.48142	1.63021	2.1397	0.334583	3.3545	12.7055	1.54287	0.935755	0.0686337	0.347938	1.41595	0.0446892	0.0179857	0.021088	0.002807	0.309387	0.0219643	0.042459	0.375369	0.054031	0.0127124	0.00618283	0.00223323	0.18959	0.244451	0.629658	0.128549	0.321971	0.0351449	0.880195	0.0355906	0.0798067	0.0468224	0.138211	0.207507	0.0773209	0.681004	0.429247	0.55441	0.0786511	0.689412	0.0795542	1.48063e-05	0.0217711	0.0164765	0.126763	0.0104002	0.413642	0.298893	0.345362	32.9128	1.8872	7.02979	0.00236299	10.4994	7.51737	0.258726	0.0374821	0.926092	1.78354	0.23393	0.12732	0.0691925	0.177337	0.437238	0.303108	0.1555	0.00708873	0.141304	0.438007	0.0715954	0.213341	1.59983	2.45011	0.0202621	0.067467	0.00348785	0.595106	0.114549	0.0079026	0.093766	0.115693	0.491727	0.192405	0.825422	1.87221	0.0110577	0.0146026
T	F	25	0.00011474	4.44642	2.14006	8.70425	21.5542	2.00472	0.0972806	1.10621	133.571	140.707	7.15445	0.569886	0.33078	22.4059	74.5861	49.7975	47.2566	6.76156	0.529833	0.348746	2.72308	15.9402	29.8972	18.6959	18.5553	0.453995	5.48162e-05	0.16177	0.11876	0.217397	1.88916	4.22177	7.57405	1.58517	0.18709	0.0718701	0.183601	0.144766	0.0941488	0.0351945	0.206953	0.103282	0.0163913	2.0267	1.81019	0.363415	1.04321	7.7747	4.84871	2.67668	0.216263	3.80603	5.40789	2.95727	4.82935	2.77478	0.524088	0.742611	1.32499	3.97713	5.49124	0.734877	0.960899	1.37625	0.295313	0.802162	0.355176	0.370981	1.33586	0.434242	1.10407	4.15924	2.13344	1.27332	45.2737	3.97762	0.306789	0.969004	0.112368	0.534157	11.2766	3.3482	0.0944541	1.32443	6.92297	1.96456	0.118113	0.0347884	1.16491	6.04566	7.97592	1.94398	0.0155054	0.0489503	0.0167798	1.73349	2.25344	0.272924	4.30694	22.6236	8.71564	0.642871	0.0396546	0.0318542	0.309582	0.136385	0.148458	0.0181437	0.0602896	0.0126719	0.0368151	0.012387	0.0399119	0.0185506	0.219462	0.0352034	0.000334179	0.861583	2.08687	0.153309	0.364612	2.22484	0.998715	1.33607	0.201223	0.0795487	0.185327	0.789303	3.99887	1.97212	2.22197	0.0309189	0.149924	0.390041	1.0635	0.0111443	0.0233594	0.012108	0.340496	4.94117	3.35734	0.154586	0.000104912	2.74945	6.4372	2.15833	3.01989	0.183308	3.09874	11.0475	1.75624	0.839167	0.0307595	0.251868	0.9643	0.0208874	0.0174838	5.6856e-05	0.0299868	0.360808	0.000305929	0.041048	0.479764	0.0453612	0.021828	0.00618283	0.0288813	0.195036	0.19346	0.6848	0.129585	0.307715	0.0264834	0.676832	0.0238381	0.0736555	0.0367767	0.0820013	0.154275	0.0671332	0.492819	0.301479	0.577931	0.0833877	0.575557	0.104304	1.48063e-05	6.33947e-05	0.00186114	0.0393537	0.0104002	0.24228	0.236974	0.327946	32.6496	2.09177	8.64416	0.00371997	11.004	7.39069	0.22579	0.0473664	0.737291	1.47685	0.229997	0.118548	0.0742793	0.14353	0.321202	0.308757	0.173508	5.4784e-05	0.135652	0.468701	0.0364891	0.227191	1.34095	1.87076	0.0176793	0.0730594	0.000671159	0.503807	0.117664	0.0079026	0.0650723	0.0730783	0.384399	0.187068	0.573668	1.43822	0.0110577	0.0146026
T	F	26	0.167424	4.77281	1.86303	9.68598	19.6591	2.49879	0.123013	1.10621	163.936	189.325	8.323	0.42112	0.33078	21.3986	86.5676	65.6099	47.8536	6.40029	0.493851	1.20559	4.02951	14.9947	24.8523	17.9665	20.6808	0.54515	0.124545	0.111535	0.243365	0.269089	1.12478	4.0713	6.76928	1.98972	0.264352	0.18718	0.132117	0.11258	0.0615146	0.0882512	0.18013	0.292251	0.0163913	2.84688	2.26792	0.221129	1.21539	8.43867	5.98989	3.34197	0.708096	6.33795	6.72811	3.81266	5.265	2.67158	0.811653	1.97481	3.9983	4.16158	5.64652	1.19262	2.14717	1.49121	0.512941	1.08071	0.542545	0.655578	1.32031	0.624811	0.231016	5.01789	2.96318	1.27332	55.8938	4.39287	0.0525178	1.56046	0.179562	0.0852337	12.6042	4.14777	0.110151	0.72148	8.39159	2.14384	0.262783	0.0122757	0.30264	9.58823	8.7679	0.634788	0.0155054	0.0912638	0.153114	2.78844	3.08673	0.0158246	5.71961	28.4894	12.9791	0.900818	0.0150374	0.142808	0.320731	0.249101	0.0410832	0.102857	0.0556157	0.0126719	0.0134942	0.012387	0.0593942	0.0290986	0.182337	0.0182952	0.000334179	1.05756	2.16945	0.167315	0.438008	2.63359	1.20329	1.2271	0.144691	0.109089	0.163591	0.843396	3.60323	1.91181	2.22712	0.0366131	0.134132	0.468951	1.17777	0.027784	0.000110447	0.0114095	0.231145	3.67508	2.10671	0.093658	0.013763	2.19202	5.3072	1.93225	1.94993	0.359101	4.19158	12.3466	1.2814	0.5217	0.055677	0.375132	1.04007	0.0526401	0.0777922	5.6856e-05	0.0113291	0.356087	0.00371154	0.0359683	0.567605	0.038021	0.0418829	0.0392175	0.00223323	0.343477	0.32792	0.754526	0.178954	0.471324	0.0597215	0.915056	0.00106256	0.0754689	0.0768157	0.0846143	0.186921	0.0623687	0.432105	0.345463	0.537041	0.0964995	0.629699	0.0766982	1.48063e-05	0.0218365	0.00186114	0.0811827	0.0104002	0.30922	0.205523	0.420114	47.9773	2.35895	10.673	0.00952164	15.6623	11.6411	0.346537	0.0627811	1.06557	1.91259	0.233737	0.106668	0.0765133	0.206639	0.383275	0.348315	0.170839	5.4784e-05	0.242108	0.726753	0.0461483	0.412085	2.33901	3.34469	0.0658256	0.097551	0.000671159	0.538529	0.0813746	0.0079026	0.0565665	0.0534024	0.55447	0.206614	0.81756	1.62451	0.0110577	0.0146026
T	F	32	0.166993	0.297862	0.400326	13.2393	8.07044	1.58898	0.163327	3.20648	207.346	376.199	6.35635	0.398512	2.52811	47.3233	226.222	82.0516	106.636	6.25229	1.08203	1.43242	4.27651	24.765	83.0408	28.6784	53.4112	0.597756	0.21138	0.18933	0.457255	0.438277	3.14732	7.9737	21.994	3.55911	0.128965	0.170655	0.351228	0.154486	0.0143766	0.0145362	0.266416	0.0847146	0.0163913	3.33893	3.38414	0.652838	2.03996	11.9419	10.555	9.11704	1.27511	9.94106	14.9862	6.56008	10.6054	8.088	1.60198	2.7568	4.66308	11.0428	12.7553	2.13102	2.99554	3.23338	0.773709	1.63231	0.843729	1.05178	1.01704	0.835324	0.930578	9.20245	6.29211	1.27332	125.532	11.0782	0.976511	3.19578	0.325408	1.9631	22.3525	7.24573	0.491832	1.93404	16.5536	3.91907	0.220505	0.0122757	0.0149509	23.7722	15.3621	2.29934	0.146631	0.0313518	0.289002	9.58106	6.96826	0.854228	14.0449	47.6136	19.9771	1.5429	0.0467615	0.155054	0.282816	0.304337	0.0149683	0.0181437	0.000128747	0.0126719	0.0134942	0.012387	0.139259	0.0330315	0.0791689	0.0326418	0.0191782	1.13305	2.24022	0.0627532	1.29005	5.23199	1.39554	1.58768	0.102623	0.199456	0.339113	0.669634	9.39048	2.33126	4.05101	0.0593337	0.226534	0.61988	3.28123	0.0321543	0.0111149	0.0217145	0.205594	3.22928	1.59137	0.0256082	0.000104912	5.38158	8.70199	1.18815	1.64341	0.40713	2.93312	24.125	0.991021	0.36865	0.0307595	0.478601	1.04019	0.0613529	0.0351151	5.6856e-05	0.0578217	0.519453	0.0305581	0.0595622	1.1228	0.0451954	0.0490764	0.0513729	0.00223323	0.696837	0.501454	2.11349	0.213431	0.855336	0.0421885	2.22891	0.050582	0.173968	0.0569263	0.302937	0.407795	0.074775	3.72631	0.658324	1.57996	0.248428	1.70714	0.0947445	1.48063e-05	6.33947e-05	0.176078	0.286681	0.0104002	1.63338	0.79074	0.381246	45.4071	0.909954	18.6314	0.0100314	14.0428	13.7087	0.18182	0.11741	0.719512	2.52633	0.153474	0.0572033	0.0867676	0.191715	0.689187	1.01651	0.269881	0.0375269	0.318321	1.50456	0.0786796	1.53736	4.56682	4.07034	0.086691	0.0928255	0.000671159	1.13928	0.137912	0.0315204	0.248516	0.0956283	1.81217	1.17923	2.08594	2.82698	0.0110577	0.0332909
T	F	34	0.0334503	3.76109	4.71094	12.402	9.64163	2.07989	0.146786	1.10621	154.983	375.785	6.99196	0.572339	2.55391	24.7704	207.246	89.6804	104.721	5.52512	2.02002	0.0438917	3.84005	28.2833	76.9855	29.5493	53.8568	1.20594	0.0125177	0.288313	0.432037	0.335328	3.46256	6.93268	21.22	4.40488	0.333117	0.345509	0.134153	0.164126	0.250631	0.0145362	0.355245	0.00797595	0.0163913	3.11089	2.92056	0.306339	1.81572	12.3665	12.7197	8.52578	0.949228	11.2669	16.1772	7.06386	12.8081	8.83752	2.30705	3.50619	6.40995	10.577	13.9063	2.78105	3.81967	2.89474	0.94599	1.81276	1.11937	1.07759	1.84033	0.621286	0.490439	8.42953	6.14142	1.27332	111.528	11.4339	1.05849	2.85197	0.363808	0.696683	20.2921	7.89287	0.451107	3.35374	17.6646	4.44855	0.236829	0.0122757	0.0149509	23.2885	13.6173	3.77009	0.285118	0.180089	0.0167798	8.23263	7.05443	0.715123	11.811	48.2356	20.757	1.70662	0.0150374	0.097968	0.590999	0.176215	0.0396794	0.387919	0.118427	0.0126719	0.0672519	0.0702743	0.074982	0.0385447	0.0627434	0.030753	0.0315919	0.633279	2.02009	0.0769188	0.436987	3.06905	0.835484	1.3194	0.0690529	0.281366	0.237902	0.742042	8.20826	2.2451	4.89232	0.0301934	0.230988	0.667572	3.81881	0.0111443	0.0476839	0.0298462	0.223375	2.25284	2.0883	0.0256082	0.000104912	2.27447	7.82416	1.21647	2.15304	0.232771	3.51745	23.7993	1.31676	0.488187	0.0824374	0.378058	0.777427	0.0670792	0.0509613	0.0443398	0.0881393	0.627882	0.0931575	0.0193672	1.81423	0.077213	0.0617899	0.00618283	0.0577577	0.747556	0.559375	2.74557	0.299788	1.473	0.0574184	3.55292	0.0541511	0.23086	0.0578414	0.427913	0.398577	0.217144	4.73184	0.961567	2.80335	0.392484	2.27278	0.197606	0.0245417	6.33947e-05	0.151311	0.344572	0.0104002	1.724	1.1075	0.532168	49.5992	1.1837	19.0727	0.00661234	11.8597	12.1931	0.141201	0.0858573	0.762531	2.39046	0.121735	0.0333425	0.096237	0.158838	0.686946	0.792943	0.201859	0.0251232	0.260205	1.39007	0.0539347	1.35	4.40136	4.21454	0.0725306	0.0917646	0.00666366	0.844845	0.115254	0.0265563	0.164595	0.15603	1.69801	0.814989	1.66312	2.7688	0.0406382	0.0146026
T	F	35	0.0920523	4.86832	2.07822	14.895	36.8705	5.77745	0.0763381	1.10621	211.933	238.767	10.0053	0.77718	1.25239	35.0123	129.329	80.3002	88.4101	7.69697	1.80214	0.294874	3.46677	25.0851	50.49	29.2134	29.4359	0.874092	5.48162e-05	0.205337	0.0625623	0.258848	2.51665	8.46998	12.7831	3.2975	0.710397	0.150176	0.575075	0.172057	0.182721	0.0235901	0.466684	0.283631	0.0350647	4.42522	4.32579	0.780661	1.60299	14.8948	9.96385	4.18923	0.67927	7.55667	9.93582	5.3729	18.1043	8.77099	0.539499	1.55631	3.61762	8.66481	16.3334	1.67564	2.44072	2.59064	0.839871	1.66626	0.930269	0.50273	1.5801	1.25684	0.00772658	7.70813	4.42824	5.18464	76.2784	6.88069	0.779809	1.97135	0.201678	2.48004	15.7651	1.51659	0.267452	4.48659	10.6091	3.03834	0.356596	0.0489072	0.794253	13.8338	9.14396	1.50003	0.169091	0.132062	0.0167798	4.66803	4.86257	0.516964	8.66051	37.0008	15.2441	1.98044	0.0150374	0.181299	0.344739	0.186385	0.0149683	0.117431	0.000128747	0.0126719	0.0134942	0.0346343	0.070184	0.0136447	0.158326	0.0173167	0.0143639	0.383988	1.19613	0.0989888	0.256291	1.29127	0.519013	0.900495	0.119576	0.184095	0.154484	0.618264	3.20381	1.49965	1.75446	0.0322276	0.170099	0.509592	0.990726	0.0459456	0.00879505	0.0140805	0.433533	3.64892	2.243	0.0770515	0.000104912	2.73826	5.46977	1.78248	4.47869	0.417205	5.64049	24.3547	2.02317	0.630527	0.0307595	0.540817	1.47325	0.0544119	0.0479989	5.6856e-05	0.0634387	0.575248	0.0102575	0.0513371	1.35688	0.0582081	0.0374358	0.00618283	0.00223323	0.509804	0.347791	1.25858	0.482546	0.650026	0.04665	5.91594	0.0445217	0.36776	0.0617184	0.409521	0.385066	0.231871	5.85024	1.10009	3.75406	0.376226	2.19649	0.243163	1.48063e-05	6.33947e-05	0.062165	0.30493	0.0104002	1.30222	0.837307	0.4733	34.1487	2.26776	9.34913	0.00407787	9.62509	6.29504	0.150361	0.0249683	0.737182	1.64047	0.142216	8.65743e-06	0.0899959	0.170468	0.287508	0.505241	0.194802	0.0175918	0.191413	0.765079	0.0660086	0.694327	1.93877	3.52504	0.0524653	0.0957258	0.000671159	0.685619	0.147132	0.0210793	0.107738	0.166099	0.747838	0.386402	0.992563	2.49892	0.0110577	0.0146026
T	F	55	0.132011	3.71984	1.69777	10.4702	10.2149	1.40751	0.0172998	1.10621	103.346	221.741	7.81346	0.844777	1.45468	17.9339	120.677	72.6407	93.4275	12.9212	1.51439	1.53063	4.83608	22.2501	53.034	26.3197	29.4571	0.711211	0.239866	0.136851	0.176012	0.0718576	1.36683	5.38697	11.7645	2.47131	0.472687	0.0240092	0.144156	0.143833	0.215968	0.0305845	0.245215	0.143114	0.0163913	2.8456	2.51654	0.367242	0.785948	8.57838	6.83896	4.91065	0.721189	3.681	6.34781	3.9699	9.65598	6.27771	0.00739979	0.266148	2.76257	6.567	12.1086	1.42921	1.81383	2.20925	0.60856	1.43944	0.787548	0.308644	1.64	1.10822	0.00772658	6.2402	2.96685	1.27332	73.2023	8.01101	0.604553	1.76806	0.166288	1.729	16.8312	7.46219	0.334949	3.38409	9.04342	4.4034	0.336963	0.0584434	1.03363	14.8175	12.3533	1.05698	0.0789951	0.01405	0.460471	4.96819	5.16882	0.0158246	7.92462	42.7043	21.2151	2.53797	0.0904194	0.163452	0.392392	0.442968	0.118778	0.0643021	0.000128747	0.0252808	0.0134942	0.0248824	0.0212058	0.0380963	0.199976	0.027957	0.0562065	1.62304	2.75735	0.195797	1.11624	4.43792	1.42914	2.6686	0.243621	0.244981	0.260185	1.52557	11.8619	4.5282	7.81124	0.0587639	0.263932	1.0302	4.80074	0.0353535	0.0216676	0.0690319	0.158573	2.50081	2.45613	0.117012	0.000104912	2.02767	8.61454	1.92841	2.43274	0.215651	4.19278	20.0977	1.6017	0.390747	0.0307595	0.281378	0.889404	0.0228604	0.031004	0.0177337	0.015772	0.468398	0.0459453	0.016721	0.988313	0.0335111	0.0392135	0.00618283	0.0448891	0.430027	0.306481	1.29065	0.262675	0.669037	0.0328878	2.34036	0.0332405	0.157182	0.0486694	0.195187	0.348337	0.105215	2.22585	0.814482	1.59643	0.219097	1.44234	0.0798369	1.48063e-05	6.33947e-05	0.103212	0.180642	0.0104002	0.94875	0.714242	0.312784	36.1243	1.47397	11.8383	0.0161534	10.5779	10.9584	0.314655	0.0549519	0.953387	2.4212	0.344382	0.00547014	0.0593798	0.165692	0.46548	0.432439	0.167584	0.0257562	0.19499	0.762669	0.0517945	0.666076	2.18574	3.19119	0.0557603	0.0890159	0.000671159	0.6572	0.135218	0.0079026	0.157854	0.114848	1.23511	0.57253	1.40837	2.75319	0.0110577	0.0360236
T	F	56	0.134402	8.15161	1.3631	15.7062	30.7942	3.98679	0.339243	1.10621	185.551	320.32	13.9501	1.96382	0.33078	39.4494	207.112	111.12	151.476	22.0893	1.96222	1.2262	6.20483	35.7351	93.2337	45.8943	45.5581	1.30943	0.297897	0.0245708	0.144424	0.211281	2.56648	7.98521	18.4048	4.18377	0.668127	0.180806	0.276733	0.292713	0.153453	0.178336	0.555799	0.00797595	0.0163913	4.545	3.77813	0.761129	1.59257	12.5123	11.2511	7.74484	0.609918	7.54889	11.1195	6.87954	16.1187	10.52	1.27201	1.59436	4.02692	10.803	18.3773	1.93555	3.24901	3.64234	1.04869	2.43489	1.15372	0.561618	2.2032	1.62548	0.00772658	9.04691	4.68085	1.27332	108.615	12.0064	0.430616	2.48277	0.201396	0.286583	5.13276	9.81653	0.560608	0.0365081	17.5572	5.94679	0.385861	0.14055	1.67767	21.1979	17.9624	2.90485	1.02444	0.01405	0.195722	7.90751	7.42927	0.486175	13.1932	53.7974	25.9954	3.79036	0.215601	0.18437	0.503586	0.391468	0.50153	0.0181437	0.000128747	0.0515227	0.0134942	0.0273833	0.0144539	0.0566978	0.305227	0.0673967	0.063279	2.30951	3.86389	0.319005	1.76119	7.11715	2.42668	3.45144	0.449661	0.375123	0.395519	1.85887	16.507	6.86009	8.63778	0.0637623	0.363138	1.50344	5.38408	0.0691617	0.0388503	0.0480554	0.316822	4.366	2.66629	0.136922	0.000104912	5.28897	10.7438	2.24021	4.06315	0.365	4.85966	25.713	2.20385	0.53957	0.0736015	0.444849	1.19228	0.0507	0.0537068	5.6856e-05	0.0607387	0.881613	0.163288	0.0661843	1.64079	0.0531099	0.0458863	0.00618283	0.0437931	0.992058	0.751923	2.33351	0.449254	1.12395	0.0627747	4.05567	0.0511026	0.30821	0.0717768	0.491131	0.459764	0.129636	5.04232	1.32967	3.40896	0.557686	1.90814	0.306108	1.48063e-05	6.33947e-05	0.0892742	0.53047	0.0104002	1.26564	1.12125	0.593758	56.5877	2.19943	20.5203	0.0107361	17.927	18.3062	0.568869	0.0984928	1.41334	3.92823	0.601777	0.00297559	0.0889734	0.266727	0.678071	0.607324	0.202638	5.4784e-05	0.314377	1.32647	0.0655156	1.02897	3.45722	4.00256	0.0700391	0.12076	0.000671159	0.747964	0.144321	0.0079026	0.183687	0.126396	1.47505	0.758991	1.63916	3.15972	0.0110577	0.0146026
T	F	57	0.00011474	2.41029	2.12478	9.77816	12.1237	0.199973	0.183355	1.10621	122.931	218.859	8.7887	0.82411	0.954388	25.5724	135.547	82.0443	79.8435	15.8669	0.998274	0.0438917	5.52188	30.2536	52.3905	29.0346	33.629	0.830826	0.333967	0.370291	0.284345	0.500544	1.5083	4.09951	13.6605	2.97819	0.382206	0.189243	0.134851	0.184522	0.142948	0.0145362	0.145662	0.178001	0.0163913	2.17534	1.98109	0.415996	0.867385	7.52331	6.438	5.31534	0.472153	4.40267	6.44469	3.52293	6.91131	6.30772	0.466201	1.33547	2.86648	5.70576	9.59479	1.65019	1.89454	2.14455	0.410229	1.52113	0.579329	0.532085	1.66657	0.894604	0.368396	5.49793	2.68959	4.06171	68.7688	7.32904	0.672697	1.38298	0.183684	0.627904	16.2731	5.55603	0.221718	3.72486	14.1003	3.11265	0.211819	0.0122757	0.0149509	17.8688	12.048	1.69104	0.0785468	0.01405	0.382367	4.51224	4.30411	0.488281	10.4261	38.2641	18.1297	1.50081	0.0672324	0.0162522	0.26104	0.0536118	0.0149683	0.59246	0.000128747	0.0126719	0.0134942	0.012387	0.0986042	0.0482501	0.185247	0.0404143	0.0303288	1.67222	2.64111	0.188326	1.28662	4.3311	1.38243	2.28769	0.283456	0.37601	0.40182	1.65921	10.8147	4.13049	7.79544	0.0331415	0.188034	1.06947	4.60807	0.0356083	0.0150193	0.0425348	0.20315	3.04649	2.54176	0.0757032	0.000104912	3.21555	9.13316	2.03184	2.4132	0.380105	4.99921	20.394	1.45165	0.563112	0.0307595	0.251231	1.06274	0.0380621	0.0413882	0.0744875	0.021238	0.571613	0.0905786	0.0436943	0.959315	0.0438138	0.0504934	0.0480689	0.0406959	0.397275	0.375608	1.25377	0.19574	0.575035	0.0393986	2.20086	0.0818248	0.272857	0.0564616	0.176076	0.302679	0.0761705	2.16632	0.787224	1.77413	0.311301	1.3285	0.191921	1.48063e-05	7.92434e-05	0.0669175	0.304848	0.0104002	1.0327	0.755755	0.328335	40.1932	1.49289	14.6436	0.00734687	12.5424	12.1752	0.335044	0.0761951	1.22932	2.24182	0.403828	0.0131109	0.0583341	0.181599	0.521574	0.455528	0.156114	0.00658438	0.204513	1.08817	0.0165237	0.708729	3.34177	3.26868	0.058594	0.129849	0.000671159	0.607639	0.104061	0.0197138	0.127722	0.0570569	1.26532	0.525227	1.52587	2.16402	0.0110577	0.0146026
T	F	73	0.0976097	6.46132	2.3857	13.4074	15.0902	3.70267	0.144925	1.10621	187.939	353.424	14.3062	1.2385	0.33078	32.8531	194.949	101.756	105.012	12.9906	2.86945	1.89814	5.71481	29.9169	66.2859	35.6895	62.3278	2.04381	0.673956	0.238095	0.293013	0.0448731	2.21752	8.40964	21.7745	4.57959	1.05837	0.389379	0.335771	0.403087	0.422711	0.222541	0.527617	0.448272	0.0163913	5.57674	4.61366	0.872078	2.5366	15.4044	12.2222	7.13206	0.158321	9.30923	15.5925	8.80343	16.7664	10.0969	1.60946	2.23732	5.43151	12.3547	18.9147	3.0865	4.71523	5.04476	1.36841	2.99487	1.94727	0.972439	3.0791	1.95008	0.264245	11.1518	6.35416	1.27332	118.038	11.0593	0.932907	2.55401	0.0213123	0.0852337	16.5706	5.84108	0.407856	0.0365081	14.7293	2.57813	0.35824	0.038731	1.20879	18.0554	14.4325	4.20237	0.0155054	0.259472	0.0167798	6.27082	6.65552	0.0378111	9.29751	42.1636	20.8463	1.8383	0.0985058	0.120806	0.452902	0.395669	0.311784	0.0181437	0.0802092	0.0126719	0.0134942	0.012387	0.0383784	0.0385116	0.109953	0.0235486	0.0439491	1.13928	2.55185	0.147056	0.687685	4.44948	1.35368	1.69714	0.182495	0.29479	0.299639	1.10121	8.7678	2.78261	6.35387	0.0701151	0.171313	0.777713	3.92321	0.0379374	0.00792827	0.0291257	0.298885	2.67275	2.036	0.0700166	0.000104912	2.89807	7.82478	1.82243	2.32975	0.568834	4.3496	22.5988	1.45709	0.61851	0.0307595	0.381513	0.901858	0.0456511	0.018266	0.0263439	0.046333	0.675884	0.102656	0.0245507	1.72441	0.0343407	0.0365389	0.0475891	0.00223323	0.595019	0.49866	2.33332	0.435648	0.8422	0.0733727	4.04389	0.0500777	0.419757	0.046808	0.762415	0.44292	0.142317	5.34454	0.953001	3.17673	0.672603	2.93582	0.355399	0.0232253	6.33947e-05	0.169036	0.408751	0.0104002	2.21015	1.3483	0.882175	61.9022	2.04159	20.8269	0.0111389	15.5115	14.5046	0.346262	0.102306	0.957247	2.39662	0.267952	0.00766086	0.0596179	0.203287	0.800577	0.785228	0.155279	0.0372682	0.252729	1.56477	0.108662	1.56378	4.85759	5.34116	0.0830904	0.0938102	0.000671159	1.32885	0.261457	0.0164873	0.240868	0.233896	2.43343	1.16233	2.91267	4.43399	0.0110577	0.0322461
T	F	74	0.20156	6.9316	0.00814299	15.9735	16.2409	3.35023	0.211631	1.10621	237.876	463.401	14.9411	1.14464	1.92611	43.6094	262.82	135.271	95.7497	9.54765	2.80155	1.12414	6.35816	41.7965	57.7955	30.7792	49.8678	1.42081	0.35566	0.232461	0.0264695	0.550249	2.76326	6.29378	17.2372	4.11958	1.21563	0.124913	0.296128	0.209179	0.342115	0.0818733	0.562753	0.949611	0.0163913	5.51199	5.58212	0.897118	2.05084	16.0985	16.3245	9.46736	1.35993	8.7499	18.3963	11.4895	17.7098	11.141	0.998285	2.73406	5.54044	13.3819	17.5031	3.04985	3.73021	4.16947	1.67774	3.0108	1.77587	2.18565	3.77571	2.39451	1.74303	11.9046	6.4381	1.27332	147.519	11.837	1.09245	2.87192	0.350726	1.33881	19.2874	6.33282	0.363853	0.0365081	13.0041	3.23285	0.257695	0.0122757	1.61196	22.6575	15.5381	1.86652	0.290719	0.15455	0.0167798	6.7297	5.76171	0.0158246	12.2576	51.4686	19.6338	2.25413	0.0661824	0.347255	0.249041	0.193727	0.369022	0.0542282	0.0113924	0.0785264	0.0134942	0.012387	0.0144539	0.0384132	0.140911	0.0167931	0.0672822	1.74861	3.96577	0.244296	1.4029	7.2943	2.41934	1.98765	0.151653	0.317202	0.434739	1.38396	9.06207	2.8062	5.48197	0.0994131	0.248839	0.720038	3.12129	0.0512032	0.0240339	0.0298699	0.226817	4.20089	2.88016	0.0964568	0.000104912	5.08361	11.4977	2.68667	2.4914	0.882671	6.25368	22.1705	1.51575	0.709397	0.0307595	0.454375	1.09922	0.0774523	0.0622928	5.6856e-05	0.046069	1.53315	0.172094	0.0516947	4.63103	0.107959	0.106127	0.0528757	0.0841166	1.03275	0.730738	4.53554	1.46335	1.74287	0.0882527	6.68417	0.0957499	0.934425	0.0823995	1.08674	0.530312	0.428467	6.48793	1.01034	3.49006	0.897237	3.29297	0.317652	1.48063e-05	6.33947e-05	0.157138	0.320607	0.0104002	2.0786	1.2159	0.711325	65.7251	1.99568	23.1478	0.0130956	21.7823	23.4374	0.531213	0.121694	1.76699	2.80606	0.243868	8.65743e-06	0.10123	0.221563	0.692224	1.1454	0.252101	0.0086513	0.294432	1.85793	0.0844621	1.49956	5.66531	6.17134	0.153962	0.150202	0.000671159	1.65877	0.233512	0.0190613	0.275816	0.210468	2.66731	1.17112	2.97973	4.8425	0.0315602	0.0146026
T	F	75	0.00542081	2.57569	2.09871	10.7088	9.29699	1.16096	0.0848714	1.10621	132.427	228.325	5.23013	0.357511	1.22106	15.0373	96.0566	62.1506	94.0726	9.388	2.12867	1.1267	3.89061	19.6405	56.0812	24.3639	58.5361	0.888114	0.204686	0.405619	0.433287	0.411936	1.75313	5.41334	17.9988	2.92775	0.512215	0.309699	0.232681	0.0186008	0.195715	0.0145362	0.214361	0.00797595	0.0163913	2.41696	2.64105	0.260766	0.616265	8.14322	6.40465	4.19249	0.533279	6.04774	7.22751	3.93868	11.4167	8.73246	0.898497	2.51671	5.75645	8.33721	13.4637	2.16265	4.81247	2.90032	0.082904	2.58904	1.12688	0.449015	1.89924	1.1298	1.49029	5.08554	3.52919	1.27332	80.0639	7.63606	0.291099	1.88692	0.179589	1.09023	16.1425	5.25642	0.320992	0.0365081	8.78409	2.10472	0.0272596	0.0356855	0.547058	9.72595	8.16527	1.96689	0.0155054	0.0906559	0.329486	2.38506	3.62105	0.0158246	4.32165	30.1154	14.8173	2.53161	0.0150374	0.0162522	0.208691	0.166768	0.0149683	0.0783351	0.000128747	0.0126719	0.0249036	0.012387	0.1395	0.0471335	0.0741968	0.0138092	0.0275891	0.612124	1.54541	0.0689531	0.355763	2.37757	0.596855	1.60528	0.132547	0.149299	0.15873	0.754973	10.0925	2.27549	6.43814	0.0509642	0.103622	0.638007	3.9698	0.0515046	0.000110447	0.0594425	0.165101	1.22813	0.67063	0.0256082	0.000104912	1.30403	4.76293	0.697624	1.16923	0.120033	3.04186	18.1008	0.710273	0.234563	0.0307595	0.215763	0.587262	0.0550857	0.0416839	0.0345245	0.0217896	0.376713	0.00748545	0.0767092	0.563022	0.0447805	0.0555622	0.00618283	0.0425503	0.235016	0.29083	0.573211	0.321794	0.290848	0.0263564	3.3493	0.115717	0.325751	0.0397149	0.263597	0.270794	0.106277	2.66013	0.516277	1.77724	0.244485	1.61401	0.150853	0.0244948	6.33947e-05	0.0860475	0.198356	0.0104002	0.84398	0.749889	0.404182	47.4084	1.57351	12.6115	0.00422745	14.348	13.2603	0.192395	0.0521448	1.39161	3.57018	0.355768	0.0238473	0.104582	0.263023	1.26346	0.732326	0.312787	0.0275658	0.196034	1.24067	0.112315	0.860295	2.91641	5.26008	0.0163209	0.0959055	0.000671159	1.00306	0.178808	0.0188296	0.156671	0.161279	1.12745	0.546505	1.42149	3.12531	0.0110577	0.0430249
T	F	93	0.250421	0.297862	3.02318	17.2275	23.4087	0.199973	0.0172998	1.10621	332.638	403.031	12.822	0.866496	1.5366	51.7508	189.644	100.826	108.099	7.3791	2.5463	1.14871	6.50488	35.7084	71.4148	32.1318	52.0402	0.162597	0.322965	0.821903	0.770206	0.55672	3.67907	8.81649	22.1157	3.8551	0.712172	0.368884	0.287935	0.185012	0.10799	0.0145362	0.31043	0.398323	0.0466817	3.74935	5.10565	0.407033	1.7715	13.7027	8.40907	4.96742	1.43149	13.4363	12.1287	5.83431	9.90926	8.08785	2.06031	6.08951	7.74957	10.4497	14.4335	3.57313	5.53089	3.21817	0.975667	2.60032	1.29066	0.686321	1.63749	1.13468	0.876218	7.16456	4.04054	5.02918	104.811	12.1365	0.144025	0.561893	0.290372	3.177	35.1964	11.0278	0.253219	5.64305	17.5686	5.15393	0.318607	0.0385224	1.22641	20.2516	14.3384	3.38862	0.298527	0.134512	0.155753	4.62812	4.35391	0.38498	11.3154	52.7317	25.0427	2.48029	0.0150374	0.0162522	0.465488	0.177016	0.234583	0.844223	0.106658	0.0126719	0.0134942	0.012387	0.112011	0.0437733	0.176043	0.0371687	0.0253207	1.84998	3.78876	0.235302	1.108	5.52501	1.58704	2.34742	0.165796	0.295719	0.32076	1.61529	12.1515	3.73797	8.1687	0.0760102	0.361213	1.67813	6.90377	0.0433419	0.0122701	0.0433692	0.265389	2.23063	2.32781	0.0785394	0.000104912	2.27351	7.79545	1.68166	2.86774	0.263942	4.97642	25.7207	1.09641	0.513565	0.0307595	0.465368	1.0435	0.0505791	0.0501082	0.0499309	0.048624	0.695267	0.0920806	0.0318803	1.29571	0.0558508	0.0451918	0.0418377	0.0411456	0.488237	0.483383	1.47138	0.227131	0.849377	0.0503055	2.07747	0.0529938	0.166837	0.0564853	0.225015	0.325843	0.192908	1.97783	0.742277	1.50279	0.1926	2.39798	0.14337	1.48063e-05	0.0066361	0.132484	0.202174	0.0909306	1.57442	1.16101	0.428206	47.7486	1.62482	15.0021	0.0214305	18.9476	16.0805	0.353549	0.0663108	1.6011	3.51049	0.255831	0.0482004	0.136076	0.353813	1.11779	0.868724	0.64124	0.0202296	0.606051	2.17097	0.101566	0.777347	4.50571	6.15127	0.0843603	0.102796	0.000671159	1.15453	0.266906	0.0243731	0.246478	0.14636	1.3946	0.460891	1.50082	3.44133	0.0430749	0.0351676
T	F	94	0.00011474	0.297862	1.40988	12.6519	12.7973	2.60879	0.232401	1.10621	148.523	251.96	8.56753	0.778566	1.49438	31.1424	156.147	87.59	85.1625	16.3444	2.15396	2.42276	6.54635	43.2742	71.1167	33.0465	51.8423	1.34248	0.346305	0.731115	1.56071	1.14994	3.90907	9.39312	26.3069	3.88935	0.400181	0.713631	0.525269	0.308423	0.109413	0.060138	0.226437	0.271421	0.153557	3.36879	2.92364	0.301739	0.810032	9.45099	5.75174	4.34237	0.326615	12.0704	9.10503	4.32588	7.83229	5.74817	3.52816	5.57968	8.4426	8.76884	10.7274	3.59307	5.8986	3.04687	1.1775	3.17202	1.1524	0.606177	1.26419	0.848357	0.00772658	5.81179	3.52125	1.27332	82.7087	9.34435	0.0525178	2.37489	0.186895	0.0852337	25.7875	9.62599	0.32975	0.0365081	14.7829	3.81475	0.307476	0.0122757	0.066315	15.7304	9.47092	1.67801	0.114385	0.160017	0.0594254	3.12339	4.12769	0.0158246	7.21838	41.1229	20.9977	2.48726	0.0150374	0.0162522	0.330177	0.206356	0.258759	0.193201	0.000128747	0.0493333	0.0134942	0.012387	0.0852293	0.0294458	0.100292	0.0186308	0.00540628	0.749475	1.65822	0.103714	0.535921	2.82812	0.709072	1.26605	0.16728	0.211205	0.368222	1.08627	6.52616	2.50078	5.29859	0.0639469	0.238421	0.793366	4.34923	0.025919	0.00845448	0.0191311	0.294651	3.16657	3.21606	0.124625	0.000104912	2.83033	8.84811	2.07458	2.82981	0.226109	4.46501	23.801	1.86674	1.00645	0.113474	0.417454	1.7852	0.025498	0.0280811	5.6856e-05	0.011603	0.522296	0.030777	0.0422156	0.752479	0.0253088	0.069233	0.00618283	0.00223323	0.383072	0.234364	0.986172	0.18114	0.507681	0.0524497	1.4267	0.0622879	0.436653	0.0331976	0.150466	0.269945	0.0792708	1.28267	0.407237	0.865611	0.368293	1.52209	0.244172	1.48063e-05	0.000549599	0.00232643	0.123081	0.0104002	0.852196	0.716763	0.420411	44.3679	1.17308	19.0159	0.0116161	11.5602	9.99347	0.23817	0.0834103	1.31319	2.67906	0.499729	0.0777015	0.084543	0.270259	0.940943	0.626745	0.43386	0.0220232	0.34843	1.36936	0.0828719	0.565394	2.68725	4.71473	0.0682305	0.108687	0.000671159	0.887007	0.283428	0.0240063	0.283968	0.140367	1.39015	0.44649	1.669	3.54903	0.0336229	0.0341593
T	F	97	0.00258156	3.99179	2.8985	12.8408	14.061	3.37899	0.122686	2.4582	173.208	303.495	10.119	1.05709	1.6087	46.2855	201.549	102.768	103.021	17.1863	1.68722	2.11744	6.082	43.712	79.7542	34.1233	48.9617	0.844515	0.317711	0.129792	0.257533	0.381077	2.14843	6.6525	23.8753	3.87517	0.365261	0.288297	0.412801	0.246053	0.105554	0.0145362	0.4409	0.112914	0.220624	3.51931	3.02252	0.329217	1.14673	11.8522	10.3356	4.82468	0.481443	10.2607	12.8984	5.05096	11.7395	8.27619	1.45798	2.37994	5.52825	9.69841	11.4353	1.7469	2.94805	3.25547	0.777285	1.4245	0.826587	1.07608	1.73302	0.840799	0.24989	7.46169	5.56149	3.29989	109.127	9.98841	0.599874	3.25049	0.498132	0.0852337	26.6485	9.90954	0.626365	6.81552	19.2987	5.60046	0.0272596	0.0122757	0.766778	19.4195	13.8964	1.99501	0.329597	0.196713	0.885812	7.51539	6.65932	0.269405	11.8667	44.1233	17.9979	2.12259	0.0150374	0.147086	0.42431	0.388306	0.400623	0.636923	0.000128747	0.0126719	0.0134942	0.012387	0.0144539	0.0690428	0.165498	0.0348283	0.024006	1.76869	2.44025	0.112781	1.52422	4.49731	1.32522	2.1824	0.243332	0.447664	0.52185	1.66543	11.1608	3.80839	8.64293	0.0105779	0.36098	0.840582	6.8544	0.0988912	0.00617647	0.052119	0.559678	6.87029	3.9195	0.109501	0.000104912	6.54215	14.2578	2.09955	2.97173	0.46457	5.06464	25.326	2.18868	1.59462	0.110299	0.44116	2.00388	0.085444	0.0330273	5.6856e-05	0.0568056	0.877361	0.11213	0.0533344	1.72613	0.0717397	0.0966336	0.0424506	0.00223323	0.92248	0.620629	2.63551	0.451521	1.17375	0.0698938	4.10549	0.067574	0.867273	0.0800189	0.571081	0.319341	0.271614	4.9821	1.00546	3.48298	1.1291	2.80511	0.763038	0.0393093	6.33947e-05	0.113378	0.414317	0.0104002	2.50687	1.54269	0.71796	57.3022	1.51561	24.7527	0.0183427	17.6577	13.3336	0.289017	0.123019	1.55169	3.24238	0.552357	0.0586148	0.088207	0.222765	0.930009	0.637109	0.275181	0.0345193	0.367192	1.53948	0.0814289	1.10284	3.96374	4.00429	0.0844666	0.117248	0.000671159	0.850384	0.172825	0.0079026	0.189216	0.0954054	1.16155	0.585937	1.31714	2.17166	0.0496546	0.0276635
T	F	98	0.00011474	3.27054	1.56852	8.31681	8.71974	2.40596	0.0172998	1.99243	137.845	237.469	5.72066	0.839869	1.03472	26.5017	135.354	67.7754	117.882	7.57031	0.732304	0.0438917	1.72664	26.9256	77.391	32.0031	30.4353	0.693009	0.00832849	0.2253	0.297059	0.471272	2.45875	6.989	11.3826	2.53661	0.290565	0.0824038	0.285367	0.151847	0.0983932	0.143303	0.307623	0.204793	0.0695168	2.61482	2.35165	0.319656	1.54247	8.65149	7.42289	4.03326	0.629776	6.9415	10.7427	4.10759	10.3102	8.07137	0.935626	1.6865	3.36134	10.0041	14.1831	1.53789	3.42604	2.25267	0.64935	1.24077	1.23963	1.47176	1.81574	0.991798	0.00772658	5.85642	4.99938	1.27332	97.0899	10.6601	0.448358	3.28982	0.475792	1.66145	29.5459	10.9205	0.557783	4.82906	16.1548	4.33363	0.332941	0.0779873	0.432617	16.6754	12.1017	2.56498	0.033944	0.01405	0.0167798	6.18292	5.3861	0.939272	8.44922	40.6094	17.8555	1.35852	0.0150374	0.113791	0.208225	0.212454	0.0149683	0.218545	0.0803214	0.0126719	0.0134942	0.012387	0.061357	0.038455	0.121261	0.0336693	0.025288	1.35655	1.84793	0.0610154	0.894376	3.22799	0.829076	2.06126	0.0880769	0.20058	0.314205	1.03809	11.9695	3.60445	4.61546	0.0405824	0.34423	1.33772	3.44303	0.0523311	0.0259774	0.0610303	0.288003	3.29107	1.80995	0.0256082	0.000104912	3.53764	7.65269	1.0097	1.80909	0.3059	3.13572	24.4052	1.39062	0.364741	0.0931085	0.431043	1.402	0.029527	0.0274108	0.0133088	0.0464407	0.563969	0.0121862	0.0310041	0.743086	0.0336283	0.0189136	0.0368602	0.00223323	0.438726	0.383481	1.48941	0.14544	0.509463	0.0308067	2.60398	0.0227057	0.154112	0.0447364	0.334527	0.366402	0.101586	3.8944	0.853187	2.07735	0.246038	1.17702	0.114359	0.0313635	6.33947e-05	0.0760115	0.314083	0.0104002	0.909673	0.650545	0.477204	47.8213	1.30669	18.0121	0.0149957	14.9758	12.7533	0.190258	0.0698435	1.42981	4.79336	0.241556	0.02925	0.154693	0.334297	0.713153	0.516095	0.326711	0.0257798	0.302445	1.38446	0.067022	0.937158	3.05135	4.06095	0.049008	0.105032	0.000671159	0.83489	0.203054	0.0175983	0.172906	0.189852	1.04067	0.434062	1.30387	2.38555	0.0110577	0.0146026
T	F	100	0.00011474	1.86906	0.00814299	9.19135	16.8238	1.62436	0.125073	1.58027	126.907	236.704	7.29531	0.743635	1.43066	16.8575	109.171	79.8997	98.6761	8.84743	0.71245	0.0438917	3.37422	22.253	59.1285	31.865	29.1656	0.499234	5.48162e-05	0.175103	0.211557	0.408991	1.77467	6.76324	10.4705	2.68865	0.253136	0.0240092	0.437809	0.0461641	0.0143766	0.106446	0.170376	0.198136	0.0163913	1.69628	1.78143	0.215556	0.95303	6.69764	6.69913	5.32309	0.314414	4.58575	8.2763	4.26409	8.55803	7.43323	0.0925078	0.721732	2.92329	6.30101	9.31276	0.915705	1.72547	1.69084	0.241489	0.540542	0.538395	0.367607	0.824612	0.347624	0.00772658	5.89402	3.37938	3.9582	71.1152	7.98619	0.679968	1.51955	0.235512	0.0852337	5.13276	5.42395	0.297947	1.32689	9.71839	2.47308	0.185826	0.0898418	0.0149509	12.2294	9.80014	1.01705	0.0155054	0.0564759	0.330582	5.4516	4.05622	0.661088	8.61672	30.6502	14.2931	1.64228	0.0801406	0.0728712	0.256765	0.217657	0.184579	0.0181437	0.000128747	0.0126719	0.0134942	0.0326388	0.121591	0.021946	0.0769593	0.0201316	0.0328507	0.782554	1.52767	0.0831565	0.306521	2.09491	0.7389	1.41174	0.098114	0.164525	0.183589	0.96706	8.02332	2.8251	3.96696	0.02226	0.217295	1.03682	2.58181	0.0111443	0.00884409	0.0318409	0.16071	1.83895	1.70455	0.0860092	0.000104912	1.74362	5.64766	1.58968	1.71987	0.411043	6.05536	23.3187	1.33809	0.259544	0.0803873	0.439108	1.35196	0.0407981	0.0380689	5.6856e-05	0.025355	0.558968	0.0359163	0.045567	1.16474	0.0273984	0.035606	0.00618283	0.00223323	0.411622	0.332892	1.12606	0.244135	0.544847	0.041956	3.41043	0.0237113	0.221983	0.027038	0.296175	0.364355	0.108442	3.67436	0.793252	2.28888	0.313202	1.66038	0.106686	0.0111572	6.33947e-05	0.0485416	0.187982	0.0104002	1.03014	0.476685	0.345024	36.9673	1.34408	11.0835	0.0647843	9.13751	7.33409	0.188772	0.0910833	0.971727	2.35308	0.216592	0.115802	0.175075	0.253205	0.405956	0.479408	0.168266	0.0192741	0.165479	0.952563	0.0522822	0.868309	3.17606	3.01588	0.060587	0.0864944	0.000671159	0.71796	0.106698	0.0138229	0.0918113	0.127471	0.958465	0.467014	1.25291	1.74685	0.0287768	0.0146026
T	F	101	0.00011474	6.61525	3.30466	11.4993	25.027	4.47183	0.363519	1.10621	197.26	391.252	15.9381	1.6322	1.82285	30.9798	201.756	138.566	151.722	16.4045	1.81487	1.78202	6.50456	42.0975	86.2135	48.284	45.1994	1.51171	0.0846221	0.241688	0.524944	0.139969	3.55448	11.1835	16.9236	3.99628	0.356621	0.0960772	0.194114	0.304927	0.334234	0.0145362	0.306544	0.212744	0.0163913	3.2738	2.58902	0.624009	1.22278	10.6243	13.1945	9.2069	0.608297	7.27736	13.5566	7.84091	15.1133	11.9898	1.27229	0.190722	5.12259	10.3373	16.0489	1.47475	2.31568	2.77171	0.597616	1.06602	0.821081	0.459666	1.65495	0.724213	0.765386	8.67422	5.21657	1.27332	93.7567	10.6316	0.509819	2.46036	0.259008	0.0852337	5.13276	6.58515	0.362211	1.49997	14.0697	4.23629	0.389243	0.0862077	0.0149509	23.7866	13.253	0.0197519	0.157474	0.215259	0.0915682	7.88919	5.91546	0.0304615	11.4005	41.3341	19.8125	2.30994	0.0996926	0.145587	0.332674	0.287808	0.188456	0.0181437	0.000128747	0.0126719	0.0134942	0.012387	0.153083	0.032203	0.109995	0.0323578	0.0138881	0.884277	2.24469	0.17654	0.456417	3.25174	1.12349	1.97307	0.180085	0.218827	0.180079	1.45737	8.65599	3.65442	4.08993	0.0328435	0.277049	1.10728	2.56316	0.0642058	0.000110447	0.0293058	0.366174	3.63151	3.60649	0.149472	0.000104912	3.92437	12.8619	3.85929	4.97991	0.591267	11.1003	43.7626	3.0165	0.717801	0.0819686	0.880402	2.08577	0.0369196	0.0304867	5.6856e-05	0.0566675	0.696723	0.0575501	0.0528924	1.94256	0.0693177	0.0516731	0.0294913	0.00223323	0.771976	0.535718	2.35149	0.513088	1.12443	0.0580902	5.84892	0.0552928	0.449198	0.0635313	0.512518	0.472357	0.278104	6.47864	1.14238	3.93545	0.541341	2.22678	0.238475	1.48063e-05	6.33947e-05	0.121334	0.457577	0.0104002	1.56969	0.901358	0.818685	70.5915	2.20658	23.815	0.0384523	19.4177	19.141	0.679313	0.161347	2.1616	4.19607	0.443247	0.0744163	0.220578	0.387563	0.716045	0.570326	0.142853	0.0209835	0.209017	1.51322	0.0798698	1.46125	4.72462	3.98716	0.0565518	0.114873	0.000671159	0.745787	0.12078	0.0164253	0.180858	0.0883914	1.49313	0.754061	1.89876	2.43816	0.0267195	0.0146026
T	F	102	0.175389	6.64385	2.75782	12.2296	21.2054	3.64146	0.252098	1.10621	212.331	420.539	13.7247	1.32069	1.30705	32.724	210.198	131.291	154.834	13.6899	1.74259	1.44803	7.829	40.536	88.8027	42.4809	43.9471	1.67432	0.335196	0.195919	0.364869	0.830979	4.14232	9.20856	16.192	3.85912	0.54591	0.18283	0.292236	0.267472	0.176663	0.0145362	0.29937	0.448482	0.0664178	3.76282	3.42067	0.340458	1.64266	11.7862	13.2419	9.67025	0.827414	9.73131	13.4561	8.11926	16.9826	12.7294	1.16855	0.190722	6.09151	10.9905	15.1213	2.15156	3.09393	2.91272	0.936775	2.0773	1.12323	0.853389	1.68872	1.18923	0.79921	9.05925	5.54054	1.27332	103.955	10.9254	1.10841	2.36008	0.303488	1.95686	19.6459	7.49812	0.332677	4.89925	16.33	4.32783	0.360289	0.0122757	2.77455	18.8813	14.9946	4.58109	0.151406	0.295808	0.25144	8.62846	6.27502	0.279894	13.3667	43.9077	21.2264	1.95092	0.0150374	0.230118	0.368467	0.200026	0.365055	0.0181437	0.000128747	0.0126719	0.0134942	0.0363608	0.0729374	0.0260807	0.12863	0.0314858	0.0227236	1.25578	2.95771	0.145329	0.627087	4.35301	1.46666	2.45571	0.215603	0.236946	0.30355	1.42857	11.7176	4.21149	4.95941	0.0557435	0.362896	1.3437	3.00634	0.0672059	0.000110447	0.0510185	0.535123	4.51052	4.58497	0.136287	0.000104912	3.98066	13.9368	3.98034	5.79384	0.621973	8.75512	42.0635	2.62842	0.690542	0.0307595	0.790032	1.76997	0.0478302	0.0869195	0.0137765	0.11662	1.05418	0.102987	0.0267134	2.78667	0.06097	0.0637958	0.0294318	0.035479	0.775753	0.671607	3.0601	0.469605	1.83929	0.0540811	8.39323	0.0833646	0.489988	0.0934678	0.567079	0.792941	0.251545	7.40263	1.44502	5.53319	0.508288	2.5155	0.248676	0.0382189	6.33947e-05	0.255883	0.574917	0.0104002	1.6662	1.22645	0.625189	71.4974	2.3589	23.2456	0.0421909	17.6832	18.3639	0.408647	0.143302	1.87211	3.93258	0.326932	0.113613	0.216989	0.334903	0.599544	0.649667	0.185324	0.0237741	0.222573	1.40434	0.0773419	1.3472	4.50238	4.04667	0.0862618	0.0884138	0.000671159	1.02949	0.166457	0.0183188	0.216079	0.159582	1.85703	0.914507	2.47424	2.76	0.0203918	0.0280031
T	F	125	0.0714095	0.297862	3.28692	23.0438	34.2111	2.24415	0.0172998	1.10621	222.262	306.949	8.88057	0.677786	0.33078	29.6219	146.068	78.4799	188.55	10.1266	0.388638	1.47434	3.61463	32.4699	127.572	31.2972	31.4565	0.502625	0.378587	0.0245708	0.337227	0.298	1.98282	5.38392	16.406	2.40668	0.518936	0.149113	0.204575	0.186139	0.0974186	0.0552888	0.225006	0.00797595	0.0163913	5.92552	6.62293	1.14119	2.09507	13.6816	9.82557	6.54974	0.993028	7.85311	9.37356	5.48452	17.6495	12.9951	1.88354	2.12316	6.2663	12.8682	20.0208	2.49668	3.69844	2.58123	0.799971	2.34238	0.928417	0.939989	2.53985	0.996472	1.44236	8.95832	5.99777	1.27332	106.313	11.5164	0.804383	0.561893	0.313013	0.0852337	5.13276	6.54984	0.487132	4.75695	14.7976	2.82968	0.272663	0.0592966	1.98654	21.7698	14.872	5.06542	0.744246	0.151193	0.130091	5.60013	5.85258	0.0158246	12.2022	59.4227	24.9824	2.48089	0.0150374	0.161572	0.530868	0.499845	0.445618	0.231712	0.000128747	0.0126719	0.0536559	0.012387	0.129703	0.059376	0.180754	0.0275898	0.0175976	1.95973	2.1565	0.108662	0.86597	3.39008	0.922813	2.56776	0.116691	0.1891	0.370536	1.19228	17.1087	3.10405	4.55156	0.0488845	0.210723	0.748486	3.98627	0.0434748	0.034371	0.00515704	0.153908	2.08878	1.32319	0.0790236	0.000104912	1.81893	4.80392	0.89235	2.24474	0.0972533	4.39519	31.2859	1.04488	0.301406	0.0307595	0.295679	0.643233	0.0309107	0.0744439	0.0258133	0.0538396	0.621459	0.0401841	0.0592198	0.708001	0.0462902	0.0227021	0.00618283	0.027149	0.385437	0.329944	0.747143	0.282663	0.296751	0.021787	3.03752	0.0274569	0.172606	0.0416567	0.14412	0.432402	0.156007	3.32147	0.451072	1.98996	0.227031	1.46244	0.0868875	0.0268954	0.00440779	0.0864028	0.130435	0.0104002	0.922128	0.674709	0.262388	35.8758	0.99139	12.1177	0.0480907	8.29653	3.75173	0.0766628	0.0399672	0.679499	2.53463	0.106897	0.0406074	0.0712129	0.0938069	0.335325	1.01059	0.424767	0.0311914	0.267894	1.04686	0.111523	0.555445	2.31655	3.86772	0.0512924	0.0860674	0.000671159	0.965591	0.160216	0.0291899	0.140126	0.106599	0.938512	0.435655	1.1501	2.46011	0.0110577	0.0146026
T	F	126	0.11251	7.35601	2.30934	20.4027	36.7624	3.58703	0.0172998	1.10621	280.405	352.082	13.5558	1.20004	0.33078	43.8884	194.589	110.67	185.775	12.9877	1.91075	0.0438917	7.79478	48.3174	133.4	38.039	43.5564	1.34169	0.0164761	0.145569	0.741558	1.05213	3.19639	7.00744	19.6778	3.89881	0.429024	0.427443	0.351871	0.201143	0.117874	0.0831688	0.379506	0.37641	0.0163913	6.15274	5.22367	0.799792	2.39615	16.4894	10.807	5.85684	1.50736	12.3121	11.1096	7.49478	19.6233	12.0904	2.79252	3.79925	11.3089	13.7831	16.0537	3.38948	4.39835	2.65181	0.912087	2.05462	0.958961	0.78783	2.132	0.752342	1.0148	9.49404	6.03749	1.27332	104.614	11.0521	0.663479	2.58666	0.212341	2.9036	20.6398	7.10646	0.388378	6.73243	18.0362	3.69107	0.122799	0.0122757	2.42714	21.4217	16.1767	3.34758	0.208268	0.199019	0.510129	8.08571	7.6383	0.650665	15.5408	55.0195	23.4529	2.11618	0.0894016	0.291327	0.338085	0.161522	0.0838499	0.524093	0.0111214	0.0126719	0.0134942	0.012387	0.0391724	0.0301787	0.241194	0.0159969	0.0289331	1.75528	2.24912	0.126737	1.01639	3.63367	1.17082	2.24093	0.149455	0.274872	0.39458	1.38419	13.4472	3.17133	4.6889	0.0331256	0.225044	0.712218	3.95678	0.0480612	0.00858425	0.0271954	0.207798	3.28816	2.2893	0.114297	0.000104912	2.99137	6.68607	1.88957	4.53598	0.204012	5.68939	36.8762	2.00849	0.507971	0.0747942	0.404546	0.741953	0.058769	0.0716555	0.00456594	0.0715558	0.745392	0.18211	0.0324476	1.37124	0.0587031	0.0678752	0.00618283	0.0350149	0.748772	0.441143	1.37462	0.261458	0.599942	0.0585759	4.95438	0.0568788	0.331033	0.0713832	0.446258	0.461244	0.146824	5.84968	0.583714	3.51698	0.461053	1.78906	0.223582	0.0308193	0.0329065	0.196889	0.391493	0.579127	1.18253	0.698143	0.399406	41.9748	1.70018	14.3751	0.0353271	10.5583	7.17689	0.1839	0.0602147	0.879736	2.82744	0.174678	0.0725711	0.104163	0.115317	0.416102	0.860697	0.328159	0.0259745	0.287646	1.0958	0.0966039	0.842216	2.834	3.71585	0.0883813	0.101033	0.000671159	0.862611	0.129472	0.0171387	0.116125	0.11972	1.07404	0.53973	1.4456	2.33934	0.0110577	0.0146026
T	F	127	0.122272	11.2392	0.00814299	25.2404	43.357	4.06183	0.361369	1.10621	321.447	363.363	14.5355	1.70307	0.33078	52.6832	190.999	129.884	207.454	15.5603	1.75301	1.55426	6.92463	54.0762	133.867	44.1472	46.6681	1.58068	0.231984	0.537289	0.854739	0.276899	3.65521	8.47145	23.7231	3.99864	0.462968	0.293738	0.405478	0.233699	0.122222	0.16908	0.722244	0.0843861	0.14916	7.58642	5.34289	0.69504	3.58873	18.673	14.5878	9.41135	1.49939	16.8036	14.4216	9.52655	21.8679	13.7161	4.14374	7.01579	15.3282	17.0239	18.8897	4.62436	5.85465	2.88416	0.967259	2.86063	1.02573	0.51293	1.96749	0.977714	0.0668126	12.2104	7.23492	1.27332	125.885	12.3141	0.952098	3.05973	0.363648	0.0852337	25.7317	7.99677	0.512819	5.25653	17.5397	5.5827	0.0272596	0.0613011	2.69627	27.9355	19.221	5.076	0.820088	0.261175	0.147493	8.83627	7.7494	0.971047	17.5913	59.5578	27.5623	3.15572	0.0473763	0.0428594	0.687151	0.694684	0.250741	0.154323	0.000128747	0.0539311	0.0134942	0.012387	0.0608192	0.0506494	0.296784	0.0356337	0.000334179	2.28386	2.29803	0.188937	1.10404	3.43443	1.18159	2.93552	0.255324	0.280745	0.343428	2.08714	14.6661	4.24023	5.93434	0.0309268	0.333562	0.949345	4.12173	0.0595585	0.00760396	0.092449	0.362936	4.82988	3.12992	0.131293	0.000104912	3.55472	7.25325	2.4367	6.38627	0.368516	7.87637	41.9886	2.60662	0.67714	0.118861	0.558316	1.13848	0.0565809	0.0908831	0.0119406	0.0536873	1.04079	0.141885	0.132146	1.97805	0.0415989	0.0844122	0.0391209	0.0378589	1.04728	0.576407	2.32073	0.648447	1.07623	0.0847982	6.80694	0.0618355	0.696543	0.035321	0.547266	0.437853	0.257867	9.17381	0.7892	4.67995	0.895046	1.91545	0.466822	1.48063e-05	6.33947e-05	0.0609464	0.274539	0.0104002	1.39413	0.788379	0.586364	58.5122	1.84097	19.6588	0.0280707	14.6413	7.80311	0.188211	0.0704893	1.40405	3.54349	0.197581	0.0353448	0.0989825	0.188472	0.612177	0.873598	0.342472	0.0291086	0.286498	1.20957	0.0873067	0.99007	3.5825	4.23223	0.102081	0.116867	0.000671159	0.981219	0.13415	0.0289561	0.158251	0.125143	1.17871	0.609513	1.63955	2.71586	0.0273481	0.0300442
T	F	128	0.00011474	7.72721	0.00814299	26.1835	52.6246	5.12562	0.034394	1.10621	321.137	438.344	18.4377	1.81387	0.33078	50.8833	227.655	145.736	225.053	19.2552	2.58023	2.07033	9.35648	61.5145	147.7	49.8441	51.371	1.14284	0.353379	0.279021	0.730808	0.65739	4.6963	8.99586	26.1663	5.54828	0.443759	0.509895	0.334251	0.463671	0.0143766	0.125237	0.524686	0.433051	0.0163913	6.96584	4.99365	1.08115	3.19365	18.1319	12.4972	8.38311	1.52562	16.2332	14.0823	8.06007	21.1508	13.3146	3.58753	6.16717	15.7328	15.0747	18.8093	5.18522	5.93074	3.36688	0.949207	3.00254	0.972014	0.976295	2.26467	1.01543	0.00772658	12.665	7.26001	6.96803	132.508	12.7717	0.0525178	3.05836	0.208883	0.0852337	5.13276	8.66435	0.496915	0.0365081	22.1629	5.0233	0.338687	0.0739612	0.522781	29.1346	20.3189	5.36637	0.651239	0.01405	0.16418	11.1181	8.27947	0.562508	19.4103	66.0533	30.2727	3.45494	0.0150374	0.258961	0.54178	0.650426	0.382679	0.529152	0.000128747	0.0126719	0.0134942	0.012387	0.0144539	0.0617926	0.295703	0.0368152	0.0227213	2.21991	2.82895	0.183777	1.15563	4.44353	1.50841	2.6778	0.247896	0.317872	0.399347	2.19249	14.6006	4.1516	6.00522	0.0432106	0.326702	1.03907	4.54144	0.0367816	0.0201107	0.0204006	0.30284	5.14477	3.39006	0.196371	0.0675118	3.87762	8.48082	2.72822	5.6129	0.44528	8.80925	43.7489	2.4908	0.781456	0.150982	0.600528	1.27096	0.078701	0.0718305	0.119234	0.131249	1.0433	0.191342	0.109881	2.33057	0.0438839	0.0746415	0.0406832	0.00223323	0.875973	0.636599	2.08411	0.495016	1.04413	0.16693	7.33976	0.0598781	0.737503	0.0525123	0.414783	0.601034	0.290675	8.08732	0.678837	4.33752	0.601393	2.124	0.314796	0.0430315	0.0982897	0.243915	0.492798	1.5935	1.37229	1.01824	0.456975	47.7785	1.82195	16.2131	0.0437624	11.61	7.35094	0.187375	0.0797025	1.27437	2.82286	0.225159	0.0558284	0.115801	0.148168	0.457328	1.09725	0.375426	0.03448	0.340787	1.33893	0.129931	1.20446	3.76843	4.39268	0.0739448	0.128784	0.000671159	0.943923	0.139624	0.026273	0.189472	0.129112	1.35723	0.704907	1.87008	2.66226	0.0412648	0.0146026
T	F	130	0.111555	2.91051	0.00814299	11.9631	19.721	5.43365	0.222786	4.0623	208.353	333.885	12.5611	1.931	1.39552	32.7525	186.637	121.37	166.797	21.7704	2.06454	1.55634	6.19789	51.6507	108.928	60.9947	55.6328	2.18452	5.48162e-05	0.0245708	0.36894	0.39961	4.05648	14.3377	21.3104	4.80649	0.277013	0.191897	0.266907	0.331712	0.125506	0.0145362	0.345882	0.207685	0.0163913	3.60717	3.26275	0.461489	1.83586	11.5413	12.1941	6.54501	1.13224	10.3444	13.6405	7.91253	21.8936	11.8836	0.447916	2.13744	5.44844	13.4409	16.9078	1.71108	2.57938	3.16177	0.591449	0.931292	0.640897	1.17143	1.13214	0.857879	0.00772658	10.3864	5.86975	5.42017	103.996	11.7619	0.0525178	3.33153	0.317994	0.0852337	22.6782	8.78354	0.316113	4.25378	22.2643	4.82026	0.22456	0.0817411	2.8992	25.3914	0.0170734	4.68141	0.300811	0.289498	0.0167798	11.7679	7.81598	0.13406	13.5806	37.1092	19.9971	2.76175	0.145368	0.180884	0.223532	0.442555	0.306589	0.0181437	0.0163188	0.0126719	0.0402003	0.012387	0.0144539	0.0305517	0.115697	0.0222286	0.0327444	0.684263	1.70888	0.136459	0.398724	3.18462	0.652671	1.76393	0.209561	0.271282	0.195225	1.58636	11.308	3.39038	4.17521	0.0709309	0.362517	1.69282	3.51663	0.0709486	0.00294871	0.0403023	0.354599	2.98384	2.6553	0.0944119	0.063996	2.87604	8.78348	2.16525	4.56182	0.438774	8.19065	37.5933	2.33315	0.477605	0.106566	0.692799	1.9197	0.11128	0.0820232	5.6856e-05	0.168747	1.28757	0.178062	0.0754128	3.13708	0.0726122	0.0416578	0.0457255	0.0474961	1.28584	0.897075	3.49588	0.985946	2.04029	0.0947702	11.5337	0.0476157	0.872745	0.0790982	0.847081	0.747061	0.488528	12.2119	2.13102	9.84526	1.17213	3.1837	0.634893	0.043393	0.00692686	0.144831	0.920165	0.0104002	2.4201	1.46928	0.908063	78.4507	2.76314	26.7127	0.0221913	17.1255	15.1525	0.402653	0.0929713	2.15465	5.05914	0.662794	0.0294152	0.1444	0.478635	0.870545	0.654009	0.259856	0.0305257	0.341814	2.01115	0.12205	2.18874	5.85343	4.4203	0.0736057	0.121559	0.000671159	0.776836	0.145517	0.0583594	0.155348	0.195372	1.62045	1.00515	1.83637	2.19179	0.0675114	0.0146026
T	F	131	0.00011474	3.75088	2.13256	11.0056	20.388	3.81263	0.178365	4.74345	166.583	284.42	12.73	1.53553	0.33078	31.6066	169.297	96.596	151.324	53.1619	0.388638	2.76504	4.85709	40.9053	100.059	73.8224	69.6025	3.12661	0.0568963	0.0245708	0.0264695	0.501048	3.56954	12.3902	21.6016	4.91827	0.422897	0.173464	0.52588	0.377138	0.153815	0.0145362	0.421455	0.0834933	0.0163913	2.77745	1.70316	0.316211	1.65622	9.55672	8.24657	4.06127	0.592213	8.60654	12.1682	5.89857	12.7101	9.54146	0.670991	2.48623	4.31824	10.1632	14.0973	1.45603	2.61217	3.34894	0.453169	0.792317	0.595058	1.43112	0.779436	0.608022	0.00772658	8.16754	5.25124	2.25358	83.7557	9.43128	0.754316	2.41196	0.305056	0.536142	5.13276	6.82079	0.33799	0.0365081	11.5377	3.78172	0.301178	0.194713	0.0149509	23.3221	14.4567	3.41009	0.518389	0.610961	0.0167798	8.60804	6.4484	0.0158246	10.5895	32.7531	15.094	2.16775	0.0634006	0.42177	0.205519	0.449024	0.391452	0.467843	0.197096	0.0126719	0.0234772	0.012387	0.0702298	0.0606929	0.061242	0.0300304	0.103363	0.847255	1.79037	0.14544	1.19338	5.14532	1.81123	1.73176	0.393001	0.372666	0.427243	1.05659	8.76558	4.27156	4.68716	0.0396274	0.426667	1.19281	4.3624	0.0511712	0.0557609	0.0376457	0.22142	2.42585	2.10017	0.139517	0.000104912	2.7784	7.95799	1.93903	3.77897	0.469874	4.99985	31.6665	2.08838	0.764928	0.0307595	0.484903	1.52142	0.0377273	0.0205912	0.0213761	0.123781	0.795361	0.11329	0.080213	2.1137	0.026778	0.0730316	0.00618283	0.0611921	0.879778	0.503142	2.29705	0.666837	1.12639	0.0571574	6.45169	0.0483298	1.94603	0.0681769	0.43683	0.293127	0.295857	6.85006	1.36792	4.80443	2.41417	2.64313	1.46487	0.0305016	0.0104756	0.18056	0.548713	0.267827	2.07831	1.34524	0.552034	45.5322	1.6854	16.6188	0.0300554	12.3056	13.7704	0.497511	0.0816179	1.26553	3.59156	1.36747	0.060946	0.107516	0.329919	0.903548	0.528587	0.156666	0.0226661	0.218029	1.30788	0.0999917	1.42108	3.99494	3.05557	0.0840746	0.130251	0.000671159	0.556608	0.111023	0.0245308	0.157759	0.171376	1.32345	0.659906	1.57921	1.6131	0.0767719	0.0146026
T	F	132	0.0408837	4.88519	3.19246	10.3549	15.2545	3.8923	0.116326	4.13932	167.836	245.147	10.8811	2.10477	2.04578	25.3263	137.338	88.1184	131.874	15.1799	1.28986	0.0700118	0.0173415	34.9968	91.9017	46.4773	51.3722	1.562	0.0119158	0.157719	0.649269	0.397533	3.45965	10.8843	20.5453	4.95618	0.332534	0.19019	0.206884	0.16257	0.0143766	0.0505311	0.571334	0.460817	0.0163913	2.8038	2.5424	0.472982	1.20533	9.67412	8.57062	4.71268	0.724346	8.4041	9.85481	4.91548	14.5335	8.98773	0.946124	3.04455	4.43153	9.91236	12.3258	2.09521	2.519	2.71768	0.69003	0.907378	0.846084	1.37566	0.987757	0.760788	0.00772658	7.87014	4.77519	1.27332	87.3137	9.74323	0.63438	2.566	0.196592	0.0852337	18.527	6.91772	0.378032	0.0365081	3.34609	3.83399	0.077186	0.0960533	1.03986	19.1691	14.0016	1.63235	0.0813025	0.17735	0.296853	7.57045	6.29032	0.364077	12.239	36.8363	20.0244	2.07593	0.0150374	0.0280137	0.0335904	0.170252	0.211152	0.832101	0.000128747	0.0126719	0.0134942	0.0373657	0.0832368	0.0360179	0.0741994	0.0153936	0.0307047	0.59589	1.1993	0.0677188	0.407011	2.31289	0.61503	1.30009	0.125798	0.313549	0.217984	1.07749	8.02895	2.47058	3.55654	0.0613618	0.285672	0.95853	2.71799	0.0312591	0.0004613	0.0255676	0.227154	1.84529	1.66324	0.070756	0.000104912	1.64033	6.02649	1.16463	3.46088	0.255603	4.71109	27.1043	1.60887	0.479362	0.078269	0.397529	1.13259	0.0984586	0.0419057	0.0376114	0.0860553	0.799372	0.11582	0.0443311	2.12201	0.0544417	0.0454816	0.0497714	0.0358448	0.75021	0.648915	2.10754	0.676346	1.08547	0.0490594	9.22544	0.0724353	0.648125	0.0696229	0.505791	0.476053	0.266138	8.52707	1.26981	5.1323	0.726148	2.65931	0.452573	0.0198076	6.33947e-05	0.0785337	0.519596	0.0104002	1.90881	1.22694	0.742434	53.4013	2.10203	18.8585	0.0264718	12.3858	10.5427	0.307148	0.0692128	1.3548	3.96082	0.406561	0.0305176	0.119743	0.345508	0.777294	0.486096	0.184078	0.0289152	0.209679	1.21522	0.0861462	1.31177	3.80807	3.342	0.0830621	0.117156	0.000671159	0.644448	0.116359	0.0242956	0.120221	0.150963	1.24311	0.661928	1.55082	2.14085	0.0788375	0.0146026
T	F	146	0.239886	3.45174	2.04807	13.783	11.3489	1.8992	0.132687	1.10621	205.035	334.915	9.27829	0.101383	1.05573	31.0477	171.359	112.388	115.695	9.97582	2.30782	1.53809	6.06693	43.3083	78.05	42.2262	71.72	1.47721	0.0786828	0.280366	0.493321	0.0587021	0.689505	9.80761	28.4306	6.27602	0.405134	0.0686736	0.43553	0.225224	0.224691	0.0145362	0.222048	0.354041	0.0163913	3.23242	2.85692	0.424333	1.28019	11.1764	10.2636	7.49218	0.158321	8.57586	12.4362	6.90591	12.3079	7.46937	0.384993	1.58663	4.36136	9.69173	13.2534	2.10779	2.98783	4.04225	0.711125	1.45209	0.995005	0.740311	1.34706	0.938989	0.70385	5.80126	4.7816	1.27332	99.8309	10.9972	0.60313	2.90642	0.326146	0.0852337	24.3277	9.2088	0.474769	5.11066	14.491	4.21679	0.463655	0.0122757	2.49375	16.909	13.1337	4.04945	0.427151	0.01405	0.0167798	5.30619	4.39791	0.0301282	10.7283	45.027	20.2752	2.35217	0.110638	0.0162522	0.333127	1.14968	0.0414635	0.852776	0.0119064	0.0126719	0.0134942	0.012387	0.0490384	0.0331081	0.0604301	0.011162	0.00297525	0.770126	1.3934	0.0730927	0.462281	2.30335	0.730138	1.408	0.0813654	0.195319	0.240658	0.824326	7.73006	2.49265	5.20155	0.0606363	0.257268	0.774897	3.78982	0.0452302	0.0231242	0.00982538	0.262017	2.64074	1.83046	0.0855603	0.000104912	2.50378	7.43882	1.64855	2.54381	0.413515	5.98987	29.5221	1.58038	0.607724	0.0307595	0.468351	1.19261	0.0265443	0.0256379	0.0155018	0.0534063	0.505935	0.0143565	0.0203447	1.15877	0.0209954	0.0179257	0.00618283	0.00223323	0.438967	0.41288	1.72354	0.271346	0.78642	0.03457	2.82872	0.0353513	0.142345	0.0329723	0.276339	0.278151	0.174824	3.74227	0.495034	1.93513	0.311258	1.45816	0.152509	0.0205058	6.33947e-05	0.0280199	0.195455	0.0104002	1.32584	0.752069	0.473586	48.4567	1.65437	15.5878	0.0110185	12.399	9.22906	0.191196	0.0435898	1.33188	2.57519	0.203599	0.0179653	0.0778055	0.302834	0.943453	0.761427	0.348838	0.0170811	0.338775	1.32162	0.0773794	0.669233	3.33772	4.05492	0.0542825	0.0690375	0.000671159	0.891282	0.137235	0.0079026	0.171439	0.098837	1.06043	0.396308	1.45628	2.80226	0.0110577	0.0374175
T	F	147	0.00011474	0.297862	2.80958	13.3067	10.7077	1.81999	0.0172998	1.10621	186.093	409.34	9.08851	0.605384	0.33078	0.0241866	182.295	93.2253	142.713	11.65	3.14846	1.73855	6.74646	33.9303	96.1962	46.2786	104.223	1.42678	0.295588	0.255357	0.376873	0.0448731	3.57792	11.1765	41.4394	5.40848	0.675985	0.108849	0.476483	0.241827	0.485349	0.0399618	0.350122	0.00797595	0.0910931	4.42238	0.833928	0.442287	0.39736	11.1468	11.3011	8.88888	0.783114	7.37818	12.179	5.92638	13.9842	10.203	1.69194	1.3678	3.68696	11.2371	15.9535	2.21975	3.22637	4.93585	0.825804	1.49906	1.38276	0.784409	1.39386	1.3153	1.05653	7.35115	5.87741	1.27332	113.673	13.3435	0.0525178	3.58772	0.539384	0.0852337	29.8811	12.4945	0.624377	4.75135	13.7899	4.75149	0.299598	0.0800712	0.0149509	18.5493	14.8339	4.13944	0.321399	0.120491	0.141832	5.30791	5.38484	0.0158246	9.10448	41.2624	22.0344	0.217322	0.0740477	0.188938	0.449816	0.128339	0.0149683	0.2334	0.10611	0.0126719	0.0134942	0.012387	0.0477084	0.0214578	0.0488582	0.0195184	0.0292784	0.397403	1.16132	0.0520686	0.26647	2.00033	0.436948	1.05124	0.0876019	0.245747	0.185016	0.602379	7.17549	1.52454	4.47634	0.0209849	0.11791	0.686588	3.65989	0.043528	0.0235834	0.0187664	0.237699	1.64559	1.29636	0.0256082	0.000104912	1.80524	6.54108	0.810938	1.76067	0.429038	5.94386	34.076	1.07404	0.417971	0.0307595	0.403584	1.17673	0.0311017	0.0149917	0.00866944	0.0133523	0.422108	0.0128884	0.0356539	0.9931	0.0226452	0.0193827	0.00618283	0.0391136	0.445933	0.260243	1.18518	0.366881	0.451562	0.0217916	2.66974	0.00106256	0.186898	0.03566	0.392203	0.27366	0.132503	4.01441	0.699227	1.73453	0.358709	1.95834	0.123964	0.028024	6.33947e-05	0.0846158	0.270058	0.0104002	1.56462	0.806666	0.522891	66.9657	1.67794	19.8587	0.012609	14.5867	17.3939	0.227104	0.0469928	1.40615	3.96155	0.303021	0.0390368	0.095413	0.396219	1.68	0.777848	0.402448	0.0241884	0.259759	1.44822	0.0755954	0.858903	3.5682	4.03513	0.0765742	0.0849885	0.000671159	1.146	0.256326	0.0213544	0.218717	0.145491	1.59839	0.799647	2.50531	3.68365	0.0239793	0.0146026
T	F	180	0.866918	1.26125	2.06765	14.047	11.5429	2.93255	0.0172998	4.15426	198.899	385.078	11.7672	1.23636	0.33078	31.3172	207.696	84.604	158.909	24.431	3.59484	1.4526	6.28279	33.23	112.184	52.3135	115.882	2.36196	0.389796	0.450473	0.0264695	0.644125	2.38379	9.68211	44.8352	7.41255	0.829783	0.194654	0.503818	0.122139	0.434086	0.0145362	0.075022	0.573428	0.0163913	2.68249	3.4186	0.572759	1.30543	8.46319	10.2077	8.49912	0.984639	6.89332	12.342	5.93448	14.9666	12.3954	0.102013	0.945637	1.05999	10.8123	18.5904	1.77164	4.16107	5.60916	0.082904	1.65831	1.44879	1.26051	1.9011	1.5439	0.146318	5.59455	3.94042	5.27321	113.251	15.1657	0.262308	2.12805	0.226478	1.39071	21.0421	9.76151	0.727753	2.72977	14.5845	5.35524	0.186155	0.0554841	1.80317	24.3933	17.8521	2.65851	0.0155054	0.01405	0.0167798	7.91723	7.4652	0.780624	16.2454	54.9943	27.5759	2.69398	0.164541	0.589901	0.739787	0.498886	0.448214	0.324481	0.0660737	0.0126719	0.0134942	0.0490667	0.125897	0.0244184	0.047463	0.0233006	0.0441803	0.481877	1.06023	0.0672961	0.39533	2.04281	0.547368	1.10116	0.143486	0.357176	0.334496	0.643329	7.62351	2.14911	5.11693	0.0587121	0.160235	0.690303	3.61324	0.0932362	0.013242	0.0817893	0.124852	1.2965	1.33283	0.0256082	0.000104912	1.95431	6.78947	1.01343	1.93359	0.304727	3.34775	29.4308	1.18661	0.520366	0.0683257	0.260824	0.881123	0.0278619	0.0253627	0.0184472	0.0948724	0.527749	0.296762	0.0168508	1.06822	0.0328414	0.0383658	0.0577752	0.032286	0.527419	0.492268	1.39574	0.206663	0.927411	0.0125337	3.97506	0.034599	0.458997	0.0345811	0.269311	0.390062	0.105796	5.82118	0.987516	3.76123	0.996745	3.34588	0.589637	0.040824	0.108727	0.341302	0.773301	1.56982	3.2001	2.02896	0.405766	58.6518	1.73877	25.1032	0.0129388	18.7783	23.1099	0.429312	0.123569	1.70278	6.47604	0.993705	8.65743e-06	0.130176	0.530796	3.27352	0.740321	0.271645	0.0272283	0.247939	1.27792	0.0798381	0.959798	3.83067	3.63511	0.0582118	0.0817315	0.000671159	0.974418	0.151871	0.0188242	0.255376	0.147643	2.13227	0.847593	2.74476	3.10001	0.0110577	0.0317061
T	F	181	0.00011474	3.60374	5.92295	12.9091	10.9078	4.34629	0.0172998	1.10621	181.812	485.402	13.3966	1.17362	0.33078	32.7864	263.783	116.671	190.403	13.0201	2.84446	1.4719	5.57675	41.086	130.897	50.3902	86.142	1.87327	0.100785	0.42276	0.203423	0.206814	3.04079	9.77134	34.0143	6.28114	0.448933	0.167515	0.157945	0.255673	0.0143766	0.0513945	0.214804	0.410708	0.100101	2.6734	2.90486	0.662069	0.966998	9.50135	12.2266	10.2467	0.512924	7.38707	15.0108	7.23572	19.9988	15.3494	0.739974	2.12648	3.55425	12.0741	18.789	1.57833	2.52788	4.38312	0.464544	1.23678	1.02666	0.695177	1.59136	0.858895	1.36919	6.82131	3.69139	4.21009	110.701	14.8086	0.561253	1.81049	0.25017	0.536599	18.8719	8.89116	0.63394	2.87379	11.7748	4.6817	0.401418	0.0122757	0.0149509	29.7236	18.3481	1.49191	0.656033	0.256747	0.418892	9.35418	7.13878	0.0601943	18.5124	49.9955	28.0813	2.75073	0.0150374	0.260605	0.449849	0.661273	0.579229	0.0181437	0.000128747	0.0126719	0.0134942	0.012387	0.064745	0.0431269	0.074074	0.0403647	0.0508373	1.02017	2.75618	0.128216	0.964647	5.46038	1.87475	1.93734	0.184302	0.45142	0.324975	1.19353	11.5098	3.02484	5.04111	0.0250166	0.316298	0.712468	3.6758	0.0378196	0.000110447	0.0365634	0.126726	1.42277	1.75004	0.0717469	0.000104912	1.71968	6.64946	1.49635	1.97992	0.241162	4.08009	23.7501	1.17119	0.391356	0.0579152	0.300609	0.68598	0.0543689	0.0303164	0.0229985	0.0885249	0.930399	0.354174	0.0338498	3.05566	0.029202	0.0528549	0.00618283	0.0541215	1.06503	0.775587	3.86299	0.618819	1.92146	0.0735682	9.99061	0.0666985	0.509756	0.061198	0.619212	0.474768	0.368768	12.72	1.65349	8.20181	0.733115	4.65502	0.356464	1.48063e-05	6.33947e-05	0.158744	0.947209	0.13167	3.83166	2.62157	0.586495	76.2887	2.37246	32.6445	0.011368	23.3849	43.5642	0.551395	0.119706	2.6949	8.32932	0.570767	0.0106272	0.172695	0.57531	2.37402	0.701789	0.153705	0.0206082	0.163637	1.36802	0.0625164	1.21901	5.06174	2.50368	0.0825073	0.0782252	0.000671159	0.795227	0.138133	0.0133501	0.170386	0.10546	1.92023	0.841294	2.33195	1.99422	0.0418476	0.04483
T	F	185	0.0783406	4.09886	2.33606	11.7513	16.5807	4.23752	0.0172998	1.10621	145.579	338.723	13.0014	1.54022	1.62021	20.7371	161.115	89.9079	113.784	11.581	1.09521	1.34124	3.34475	26.7425	66.6314	32.111	40.0256	1.15863	0.187907	0.365776	1.29527	0.638934	2.68746	6.90192	14.2507	3.23627	0.339709	0.404159	0.317684	0.357719	0.0143766	0.0874264	0.267852	0.00797595	0.248091	3.91477	2.18328	0.266458	1.50922	9.87078	10.2708	6.60533	0.623225	11.2987	14.0453	5.2799	10.122	6.45561	3.12176	3.77213	9.26446	8.61132	10.0151	2.86157	4.03662	2.22353	0.609797	1.62693	0.611087	0.458226	0.821526	0.65367	0.424688	9.73899	6.15243	4.27458	84.8314	9.81017	0.0525178	3.31116	0.36066	1.89528	19.6829	7.68896	0.696893	0.0365081	13.7161	3.5817	0.342217	0.041563	0.116894	17.2058	13.273	2.60905	0.810034	0.182639	0.214998	6.70606	6.17898	0.388558	10.7209	36.1876	17.5882	2.5511	0.0150374	0.0162522	0.0335904	0.373502	0.243984	0.362369	0.000128747	0.0126719	0.0134942	0.012387	0.0426909	0.0400222	0.129035	0.0278401	0.0121375	1.13867	2.87594	0.200685	0.906279	5.44291	1.95625	1.97875	0.212866	0.214741	0.317908	1.34293	10.8904	3.77562	4.91269	0.0565433	0.25283	1.05856	3.48753	0.0564429	0.00281726	0.0176115	0.158242	1.88898	2.03844	0.093684	0.0533363	1.85881	6.80906	1.71878	2.3243	0.323065	4.40516	23.2283	1.67293	0.433811	0.0307595	0.350552	0.949997	0.0364824	0.0337489	5.6856e-05	0.0509554	0.632499	0.0132645	0.0383243	2.04174	0.0287122	0.0715278	0.00618283	0.0227147	0.5327	0.459103	2.40171	0.330354	1.04484	0.0876047	4.93568	0.0617045	0.534853	0.0796342	0.462668	0.329688	0.180686	5.21305	1.16686	3.1946	0.615334	1.93383	0.316932	0.00239311	6.33947e-05	0.0719828	0.484803	0.0104002	1.36255	0.907444	0.803739	51.5815	2.39966	17.0518	0.0097402	13.6658	16.4503	0.415104	0.071831	1.21512	3.52678	0.352756	8.65743e-06	0.0950312	0.246845	0.717296	0.437916	0.138567	0.00428657	0.182769	0.94388	0.0656522	0.98991	3.75197	2.93566	0.122516	0.0743061	0.000671159	0.681272	0.12865	0.0170926	0.106134	0.122876	1.13218	0.626953	1.46703	2.09784	0.0269905	0.0268925
T	F	186	0.258207	2.30876	0.0258449	15.0478	10.5125	2.8829	0.0172998	1.10621	209.647	388.728	11.3467	1.32638	0.33078	29.5941	175.337	92.114	178.187	12.8214	2.19737	1.21912	4.84135	27.5246	112.301	43.452	75.936	1.56244	0.118478	0.196246	0.269971	0.11704	3.35524	9.01954	25.5894	3.94184	0.35714	0.247572	0.28376	0.244067	0.103188	0.0145362	0.135969	0.127307	0.0163913	4.00414	2.74063	0.147361	1.68798	10.7592	9.80439	5.64821	1.23969	6.82092	11.7209	5.7105	17.7314	7.81783	0.171754	2.15293	3.35125	13.0517	18.0677	1.88685	3.14146	4.50458	0.894115	1.4829	0.791521	0.495429	2.22565	0.785463	0.00772658	7.98488	5.50837	4.00309	101.744	13.0689	0.731238	2.4547	0.348874	1.66825	24.4759	10.4989	0.58754	2.59199	15.8883	4.62171	0.260749	0.0541485	0.954847	18.3821	17.7834	2.75347	0.6048	0.01405	0.0167798	6.73898	6.6694	0.0158246	11.2585	46.2103	23.8917	0.217322	0.0832542	0.180561	0.328001	0.153491	0.332437	0.0732649	0.063965	0.0126719	0.0134942	0.012387	0.0144539	0.0393331	0.0627058	0.0202361	0.0480177	0.746618	1.56572	0.0707873	0.666975	3.04874	0.792328	1.42791	0.0783463	0.226787	0.324183	0.785528	11.1571	2.48534	4.89543	0.0448501	0.266792	0.922821	3.78688	0.0327448	0.0168622	0.0184366	0.12569	1.8232	1.35165	0.0256082	0.000104912	3.00224	6.13764	1.14524	2.22067	0.287769	3.75831	31.6382	1.23748	0.344582	0.0833973	0.450246	0.905059	0.060854	0.0217195	0.0061209	0.0171302	0.441346	0.0618003	0.0148461	0.991893	0.0231721	0.0379872	0.0284675	0.0400126	0.420328	0.332486	1.29525	0.206393	0.815092	0.0317601	3.86435	0.0401893	0.17345	0.0386492	0.272308	0.358325	0.201066	5.22332	0.992143	2.82835	0.227622	2.66325	0.139328	0.0210975	6.33947e-05	0.120546	0.365838	0.0104002	1.80445	1.1068	0.592337	68.5665	1.70776	23.8189	0.00795149	17.4914	15.4734	0.325416	0.0836744	1.13536	5.21089	0.308707	8.65743e-06	0.0945343	0.286985	1.03181	0.559548	0.203528	5.4784e-05	0.284751	1.46829	0.0684652	1.31717	4.29226	4.43525	0.0650029	0.0859826	0.000671159	0.808251	0.2016	0.0213484	0.176645	0.0818907	1.46795	0.777198	1.80562	2.72962	0.0203231	0.0146026
T	F	188	0.106275	4.15256	0.00814299	13.9642	7.64039	3.06634	0.113238	4.00666	169.379	382.44	7.99952	0.977292	1.13046	22.3307	177.137	87.6081	173.293	10.0594	2.20728	1.21437	6.07651	29.8048	111.931	38.8453	72.6148	1.41212	0.275271	0.235644	0.212084	0.389223	2.60047	6.90877	21.9124	4.11387	0.813341	0.0240092	0.43805	0.271172	0.366704	0.0276397	0.170107	0.00797595	0.11029	4.11062	2.31369	0.244441	1.28342	9.59202	9.18708	6.0719	0.995915	7.1945	10.0942	6.65142	18.1438	8.43326	1.02063	1.57368	4.26189	14.6709	17.387	2.46338	3.45348	3.62432	1.16379	1.84245	1.28843	0.510949	2.43644	2.0687	0.00772658	7.4112	5.20486	1.27332	111.879	14.154	0.0525178	2.81283	0.359616	0.0852337	24.9555	10.1848	0.449158	3.22201	17.855	5.60182	0.260009	0.0534264	1.01008	27.3833	17.4712	3.41902	0.265044	0.171173	0.0743275	8.26986	7.88569	0.377598	14.3742	53.3587	27.965	3.22759	0.0150374	0.0324902	0.407724	0.153318	0.290771	0.715944	0.0127454	0.0593424	0.0294903	0.0476521	0.0144539	0.0210237	0.0454732	0.00956763	0.0496175	0.623453	1.488	0.0495192	0.581245	2.73529	0.691945	1.27496	0.0829377	0.239025	0.293746	0.842328	10.288	2.2291	5.14459	0.0610717	0.190679	0.750695	4.05326	0.0428953	0.000110447	0.0268436	0.124177	1.18917	1.2279	0.0588733	0.000104912	1.49539	5.50481	0.839187	1.81826	0.207812	2.89406	25.0884	0.862953	0.364474	0.0307595	0.277423	0.60484	0.028609	0.011686	0.0126493	0.0800333	0.356369	0.0647232	0.0222967	1.08918	0.0172355	0.0152078	0.0208113	0.0284446	0.409117	0.298527	1.7631	0.185366	0.768928	0.0237611	3.5607	0.0226304	0.0973893	0.0259392	0.220213	0.39093	0.116382	5.50894	0.850462	3.06372	0.272607	2.54492	0.0919789	0.00515387	6.33947e-05	0.127572	0.422749	0.0104002	1.97644	0.971234	0.598858	80.0032	1.58687	27.8704	0.00586262	15.7775	15.2606	0.304578	0.100924	1.2325	5.57863	0.276287	8.65743e-06	0.103259	0.267211	1.10088	0.593466	0.231976	0.0183478	0.280533	1.56912	0.0550958	1.25855	4.83589	4.3621	0.0562889	0.0682214	0.000671159	1.02254	0.137951	0.0309457	0.14683	0.155473	1.71998	0.749069	2.08239	2.7402	0.0238128	0.0146026
T	F	189	0.00516518	0.297862	1.74896	13.6827	9.87329	2.00514	0.220283	1.10621	189.486	325.726	8.1827	0.768856	0.33078	23.3073	137.715	76.4185	166.528	11.7368	2.0415	1.46411	4.76188	29.3511	102.519	33.8873	61.4603	0.162597	0.342491	0.543917	1.58725	1.11652	3.2066	5.71169	22.7609	3.71114	0.342832	0.536989	0.265573	0.222757	0.0446428	0.0145362	0.213423	0.00797595	0.147661	3.5681	2.00852	0.226737	1.27753	9.72544	7.73259	4.30091	0.158321	15.4324	8.92136	3.70849	13.5224	5.98356	4.16886	5.21293	16.0521	11.5501	12.252	4.37864	7.42845	2.67697	1.10995	2.54246	1.10787	0.536352	1.86449	0.752139	0.00772658	7.38614	5.34206	1.27332	106.754	13.3094	0.626646	3.14959	0.301233	2.45018	33.8772	13.3545	0.608042	4.70003	15.2562	5.7873	0.494448	0.0433411	1.08493	25.853	18.2874	4.30184	0.304644	0.01405	0.483949	7.88017	7.33232	0.267431	13.3366	54.8196	25.4173	2.91393	0.0150374	0.242048	0.294062	0.24438	0.298795	0.0181437	0.000128747	0.0688723	0.0361108	0.012387	0.0946562	0.0254047	0.0776927	0.0171438	0.0214699	0.815886	1.46272	0.101214	0.443412	2.38877	0.603135	1.5574	0.0830228	0.192516	0.235658	0.752805	9.03579	2.23235	4.58797	0.0469023	0.189032	0.578119	3.37391	0.0398567	0.000110447	0.0141148	0.172911	1.36325	1.33066	0.057928	0.000104912	1.1981	4.2935	0.582304	2.10179	0.245309	1.82962	22.5942	0.836026	0.31837	0.0307595	0.198119	0.617599	0.0224135	0.00364467	0.0112376	0.0459122	0.326012	0.000305929	0.0446273	0.572551	0.00782859	0.0250357	0.0259015	0.0262244	0.318137	0.154532	0.838271	0.169647	0.361177	0.0551957	2.6374	0.0276161	0.217502	0.0572947	0.123899	0.287421	0.0692002	3.49541	0.544459	1.57195	0.329972	1.85814	0.133378	0.00395953	6.33947e-05	0.0424641	0.272226	0.0104002	1.17662	0.577071	0.614128	69.8151	1.43024	23.5707	0.00516016	15.1044	15.3028	0.3177	0.0565727	1.46816	6.41992	0.46313	0.0152058	0.122475	0.31111	1.34744	0.526626	0.393443	0.0155297	0.342353	1.49134	0.0856724	1.13919	3.90724	4.00417	0.0827748	0.047559	0.000671159	0.726305	0.157913	0.0545978	0.145208	0.194873	1.22679	0.675511	1.48233	2.30858	0.0243024	0.0146026
T	F	200	0.104945	3.45669	2.3738	11.0136	9.96101	1.83195	0.120495	1.10621	195.314	276.2	5.37378	0.390146	0.934816	19.236	106.408	63.4795	131.524	10.5958	1.6353	0.0438917	4.97963	15.4449	67.0076	38.9622	54.279	0.839241	0.101819	0.0860807	0.499264	0.676913	2.69727	6.39823	14.8025	3.75374	0.603961	0.233808	0.456096	0.192123	0.153805	0.0145362	0.101992	0.0709728	0.0163913	3.04053	3.02484	0.483878	1.40614	10.1427	8.45911	6.46488	0.995206	12.055	10.6545	3.89219	10.7558	10.3249	2.04604	3.51749	11.4755	9.66302	12.9395	3.92884	6.15956	3.41932	0.914623	2.07686	1.23783	0.15765	1.43679	1.04178	0.00772658	7.00315	6.4619	1.27332	102.217	10.808	0.60704	3.56264	0.315892	2.18395	24.0007	9.52434	0.572607	3.88548	13.5922	4.49902	0.368954	0.0675863	1.0605	14.1858	12.3917	2.28623	0.130346	0.0981671	0.348501	6.35107	6.61987	0.757461	8.25177	45.1148	23.2069	2.53566	0.128253	0.25562	0.477648	0.180674	0.115849	0.214595	0.000128747	0.104178	0.0134942	0.012387	0.0408839	0.0239914	0.0765044	0.0163737	0.00612116	0.750557	1.38502	0.0753295	0.444633	2.21557	0.741166	1.66181	0.136741	0.217086	0.304778	0.535948	8.34111	2.89399	4.89182	0.0302913	0.157309	0.664746	2.79291	0.0317155	0.000110447	0.0448463	0.123802	1.49152	1.09327	0.049189	0.000104912	2.04409	5.86038	0.815662	1.46323	0.183342	2.0683	18.8192	1.07441	0.421732	0.0307595	0.315185	1.16856	0.0380815	0.0118093	5.6856e-05	0.0508832	0.405574	0.014757	0.0188153	0.651427	0.0183646	0.0320895	0.0210746	0.00223323	0.420886	0.309219	0.755298	0.169608	0.459106	0.0256075	3.30427	0.0196831	0.372509	0.050571	0.143386	0.299824	0.0883676	4.02914	0.767941	2.56048	0.394766	1.92409	0.28947	0.00706549	6.33947e-05	0.0734519	0.268972	0.0104002	1.30872	0.92308	0.443681	47.2068	1.19795	12.3048	0.00845005	15.0843	12.3602	0.149025	0.0594647	0.902366	4.3708	0.297064	8.65743e-06	0.111349	0.323627	0.907088	0.506764	0.210382	0.0115039	0.182828	0.822293	0.0479131	0.814699	2.56923	3.72411	0.0513205	0.0943302	0.000671159	0.629854	0.144025	0.0280051	0.101044	0.120046	0.825671	0.501939	1.16084	2.37417	0.0110577	0.0146026
T	F	201	0.00011474	4.50564	0.00814299	11.6302	11.5553	2.49724	0.350074	1.10621	181.427	313.141	8.70716	0.708906	2.01525	23.9082	151.044	89.1199	106.717	8.57213	2.13184	1.26798	4.48762	21.7885	60.932	37.3297	45.5735	0.162597	0.0564001	0.113797	0.680323	0.509804	2.07617	6.50278	14.0343	3.9021	0.423267	0.271432	0.241358	0.250308	0.246279	0.100226	0.360763	0.00797595	0.0988368	3.61741	2.18046	0.347996	1.40191	11.3779	10.908	6.81326	0.957348	12.7765	12.7299	5.61785	15.5418	9.94282	0.00739979	4.39049	9.37043	9.41136	14.4255	3.81516	4.88708	3.0037	0.915416	2.04593	1.12607	0.577822	1.3008	1.1651	0.732576	9.16462	5.8991	1.27332	102.145	10.9677	0.766974	3.3192	0.429454	1.97517	20.0893	8.15571	0.351178	3.69649	14.7917	4.7018	0.19018	0.0436646	0.0149509	15.4336	12.1857	1.23987	0.41452	0.162986	1.58269	6.87204	7.57977	0.292709	9.74046	40.2555	19.6437	2.21417	0.121319	0.243317	0.299811	0.627632	0.707011	0.761831	0.000128747	0.0126719	0.0134942	0.012387	0.0810398	0.0292777	0.0596889	0.0181458	0.0125762	0.640649	1.46671	0.101454	0.422656	2.35972	0.805318	1.24895	0.148768	0.274276	0.209541	0.7684	6.01383	2.27786	3.24672	0.0388819	0.162971	0.576566	1.65499	0.0320374	0.0265524	0.0262547	0.147695	1.90727	1.59216	0.0780212	0.000104912	2.38976	7.09468	1.45955	1.44643	0.399613	3.75434	20.4395	1.32086	0.274886	0.0307595	0.404455	1.09051	0.0492871	0.0213979	5.6856e-05	0.0546786	0.597775	0.0512717	0.0258689	1.83466	0.0190728	0.0740056	0.00618283	0.0241076	0.616821	0.412903	2.03659	0.370712	1.10439	0.0766606	5.34387	0.0581143	0.495573	0.051847	0.335552	0.341673	0.206912	6.39631	1.06645	3.96226	0.598326	2.40871	0.40244	0.0113036	6.33947e-05	0.0775253	0.390342	0.0104002	1.82499	1.0541	0.641489	57.9114	1.8992	17.4329	0.0122364	18.8513	16.4171	0.240856	0.0877363	1.18653	3.73467	0.254126	8.65743e-06	0.116308	0.353173	0.831122	0.490519	0.133682	0.00212874	0.183629	0.785227	0.0738739	1.09536	3.1137	3.36635	0.07097	0.0936101	0.000671159	0.694589	0.114692	0.0362998	0.167668	0.125956	1.04454	0.692635	1.54469	2.44919	0.0482669	0.0241589
T	F	208	0.119309	5.02331	2.33718	13.0197	19.9138	2.0023	0.155241	1.10621	194.762	301.995	7.41868	0.456711	0.33078	24.4052	128.482	76.5068	81.1643	7.03855	1.77399	0.0438917	5.18041	17.4333	44.8481	26.772	35.2799	0.881727	5.48162e-05	0.191187	0.501151	0.640295	2.21226	5.64531	10.1596	3.11496	0.229093	0.226037	0.218509	0.280004	0.116205	0.0145362	0.581705	0.336131	0.0163913	4.64046	2.54222	0.455417	1.87506	13.01	8.89928	4.48671	1.01804	14.9045	13.5919	4.72968	8.9683	5.25405	3.09434	4.22845	10.1332	7.89801	9.83101	3.48978	5.61464	2.36584	0.875755	1.68896	0.795371	0.525399	0.848784	0.395118	0.00772658	5.50506	4.62687	1.27332	76.967	6.55716	0.539522	2.02547	0.116845	0.0852337	5.13276	3.90082	0.232774	0.0365081	8.13655	2.25872	0.282572	0.0122757	1.10742	11.9736	9.0144	0.404737	0.0155054	0.100667	0.112992	4.13595	4.16209	0.0158246	5.46769	31.2425	12.7889	0.892136	0.0976984	0.123546	0.311998	0.167734	0.172043	0.0570005	0.000128747	0.0725756	0.0134942	0.012387	0.0144539	0.0353378	0.103604	0.0410692	0.0279415	1.19671	2.58876	0.121444	0.706825	3.72568	1.44226	1.84015	0.192438	0.231347	0.301828	0.796325	8.28038	3.19408	4.26492	0.0683228	0.138301	0.692403	2.33657	0.0480859	0.000110447	0.0556604	0.271406	3.30868	1.70891	0.059584	0.000104912	3.32625	7.78598	1.46842	1.41939	0.45639	3.84604	20.8854	1.51822	0.49653	0.0307595	0.446704	1.34273	0.0322886	0.0204813	0.00337572	0.0372491	0.671757	0.0637685	0.0179566	1.37272	0.0407745	0.0570634	0.00618283	0.0166332	0.56402	0.559246	1.6546	0.249275	0.918875	0.0749616	2.30411	0.0547405	0.327726	0.0223085	0.283762	0.187303	0.148335	2.80614	0.80907	2.16301	0.479925	1.36318	0.459296	0.0147193	6.33947e-05	0.0129082	0.237758	0.0104002	1.14408	0.708689	0.538294	37.6704	1.2467	10.2037	0.0065774	11.7021	8.69948	0.142293	0.0521597	0.670976	1.95981	0.174895	8.65743e-06	0.0566851	0.211006	0.561947	0.596513	0.164311	0.0196967	0.160871	0.888276	0.0683426	0.904972	2.52815	3.78984	0.0530347	0.0767041	0.000671159	0.804223	0.0986036	0.0361349	0.0856347	0.105196	0.579116	0.368001	0.850743	1.83361	0.0230684	0.0146026
T	F	210	0.0131057	9.70971	4.39766	37.421	49.6079	4.93664	0.0572581	1.10621	614.087	702.785	16.3097	0.101383	0.33078	61.1401	280.348	141.794	183.342	11.8266	3.0185	0.93851	0.0173415	40.6355	105.275	41.8875	68.6699	1.32318	0.230247	0.110417	0.707818	0.630393	2.15434	7.19078	23.3734	6.05023	0.502723	0.496	0.196319	0.194517	0.151207	0.0145362	0.787525	0.00797595	0.0163913	8.7194	6.00419	1.05529	4.05132	32.1239	15.571	7.00112	1.36081	19.0501	25.0152	8.80746	13.832	7.7114	2.30922	4.04288	8.02001	13.7253	17.5135	2.4687	4.70835	4.15171	0.988689	2.53817	0.859352	0.672144	1.89971	0.875476	0.00772658	9.72078	8.35774	1.27332	137.887	12.5248	1.49329	2.94319	0.309006	0.0852337	20.2701	7.12159	0.468681	9.6473	11.8223	0.969298	0.502875	0.0661898	2.91167	22.4038	13.1329	0.0197519	0.458669	0.139186	0.0717072	6.66615	6.16626	0.0158246	13.5347	63.3498	23.1459	1.8599	0.0934526	0.212497	0.439042	0.354573	0.39762	0.495722	0.000128747	0.0126719	0.0134942	0.0279616	0.0332068	0.0612779	0.311337	0.0294789	0.0652203	3.74674	6.00941	0.181139	1.47283	8.47441	1.96862	4.38005	0.209919	0.27202	0.411798	2.48814	24.1685	5.93963	12.8033	0.0710902	0.267258	1.66917	8.40051	0.0568374	0.01171	0.0497294	0.31551	4.75944	3.28051	0.0911658	0.000104912	4.68818	12.6098	2.60317	3.79956	0.677033	9.59099	45.8701	2.90469	1.22007	0.0633343	0.752317	1.95268	0.0260702	0.0513676	5.6856e-05	0.00438813	0.355658	0.0332857	0.0200361	0.401268	0.0301024	0.0142035	0.0288542	0.0235403	0.318062	0.309499	0.635338	0.160765	0.329284	0.0125746	1.26262	0.0232189	0.0737645	0.0347369	0.113264	0.237616	0.0690839	1.32674	0.464654	0.95147	0.110956	1.49385	0.0581553	1.48063e-05	6.33947e-05	0.0053176	0.106099	0.0104002	1.29973	0.953259	0.646215	65.9088	2.76939	18.8832	0.0155815	21.3376	10.9643	0.148955	0.0655281	1.04981	2.87148	0.176743	8.65743e-06	0.0700865	0.191945	0.707979	2.09627	0.763078	0.0606111	0.414391	1.55675	0.167222	1.02111	3.41328	7.65846	0.0866644	0.134962	0.000671159	1.54545	0.0874155	0.0079026	0.0898956	0.137056	0.911411	0.526073	1.27698	3.79612	0.0110577	0.0146026
T	F	215	0.00011474	4.71028	1.83386	14.1463	9.1606	1.81766	0.152537	1.10621	181.258	319.691	8.1183	0.458468	0.33078	19.7483	122.614	62.2118	94.8776	10.5099	1.89972	1.07497	5.72249	15.3726	54.5456	26.1694	42.8769	0.587543	0.164526	0.160607	0.387275	0.650372	2.14935	5.07556	13.8492	2.77488	0.694729	0.362215	0.219449	0.177665	0.129361	0.0145362	0.331248	0.00797595	0.0163913	3.57042	2.40669	0.368259	1.58751	10.0026	9.45537	6.60046	0.907993	11.2951	10.5167	4.76328	10.1519	7.06367	1.81555	0.190722	6.4818	9.11164	12.9996	2.52701	4.78681	3.05006	1.04256	1.69128	1.02073	0.557476	1.85301	0.88942	0.0977776	5.64498	5.62227	1.27332	119.207	10.2465	0.955722	2.80164	0.223564	1.6824	23.1162	7.21855	0.319033	0.0365081	14.7051	3.69889	0.141789	0.0457869	2.08215	18.3405	12.1278	2.73643	0.0155054	0.01405	0.445363	6.63101	5.20291	0.0158246	10.2925	52.9394	19.8091	1.8207	0.0150374	0.221949	0.470827	0.263987	0.0149683	0.0807171	0.00361296	0.0126719	0.0134942	0.012387	0.0298655	0.0245894	0.0618781	0.0118952	0.0424131	1.0132	2.16806	0.0962998	0.468615	2.88725	0.675926	1.61075	0.129086	0.19545	0.353338	0.652168	9.12538	2.38639	5.3804	0.0452142	0.127279	0.589646	3.38432	0.039543	0.00411861	0.0297287	0.163945	1.70062	1.7233	0.0736575	0.0729859	1.8864	7.01344	0.891073	1.74005	0.332211	2.77475	21.8093	1.08149	0.329818	0.0307595	0.243074	0.800552	0.0268597	0.000264861	0.00209269	0.0162113	0.433949	0.0604681	0.0136787	0.903763	0.00567063	0.00976981	0.00618283	0.0134159	0.416191	0.370504	1.27056	0.0951548	0.55807	0.0333864	1.78086	0.0427958	0.172722	0.0231775	0.18739	0.245722	0.0543597	2.57526	0.558219	1.40965	0.410855	1.74085	0.217151	0.0043766	6.33947e-05	0.0975951	0.204617	0.0104002	1.22988	0.733266	0.379933	42.5758	0.820149	12.0655	0.00763376	10.4053	8.5532	0.194864	0.0623656	0.714769	2.34459	0.258696	8.65743e-06	0.0764649	0.182879	0.611321	0.687515	0.297211	0.00242378	0.220483	1.1627	0.0896095	0.902879	3.15434	4.36592	0.0655369	0.114029	0.000671159	0.730547	0.117914	0.0254959	0.121551	0.0766992	0.778549	0.356804	0.847848	1.96725	0.0157843	0.0205494
T	F	216	0.0115082	0.297862	5.26617	17.7698	6.90561	1.15952	0.0172998	2.87649	162.569	395.079	7.81867	0.312106	0.33078	22.8037	169.114	66.2353	110.009	11.5263	2.28105	0.0438917	4.86251	19.5843	73.3576	26.7721	45.7694	0.162597	0.207948	0.379853	1.00583	0.614644	2.37989	5.59961	17.198	2.59698	0.563077	0.451478	0.211549	0.146923	0.114241	0.0145362	0.0696952	0.357214	0.0163913	4.10919	2.97951	0.293592	1.54144	10.5136	8.38913	5.80725	0.983399	14.9137	11.6556	4.59477	10.883	6.36329	5.31505	4.96579	10.4406	9.75391	12.4225	3.06717	5.79444	3.30367	1.25608	2.45919	0.959083	0.604504	1.55232	0.863333	0.803607	6.76097	6.98678	1.27332	143.998	15.1231	1.31738	3.74743	0.48247	2.73069	41.0308	12.2387	0.71357	3.35714	19.5981	4.51949	0.318564	0.113249	0.450433	23.2301	15.068	2.08542	0.520864	0.01405	0.15904	7.94132	6.55079	0.0158246	12.4828	65.1699	24.7705	1.3373	0.0289764	0.0681943	0.700937	0.283032	0.0149683	0.320695	0.0582729	0.0267971	0.0134942	0.012387	0.12272	0.0416816	0.0784802	0.0220219	0.042315	1.13003	2.9007	0.207809	0.581701	4.37733	1.09298	1.84356	0.18299	0.182389	0.408646	0.74901	13.3054	2.83468	7.09422	0.0713959	0.132835	0.614719	5.49774	0.038005	0.000110447	0.0526501	0.137282	1.10396	1.23084	0.0256082	0.000104912	1.31047	6.44277	0.793665	1.41437	0.215845	2.41577	22.6876	0.829035	0.289063	0.0307595	0.226059	0.706985	0.0238426	1.70186e-05	0.00220424	0.0320647	0.43141	0.000305929	0.00557407	0.582726	0.0104533	0.0118089	0.0146153	0.0131298	0.424052	0.285858	1.03266	0.0814138	0.459707	0.042596	1.60482	0.0261157	0.21153	0.0149818	0.119623	0.300681	0.0440803	2.40005	0.629527	1.37178	0.28446	2.04427	0.122076	0.0035401	6.33947e-05	0.00899849	0.254545	0.0104002	1.30321	0.809385	0.327552	39.6425	0.591604	13.4243	0.00628577	8.40666	9.17697	0.132992	0.056567	0.634092	2.82393	0.312265	1.08218e-05	0.0697449	0.174667	0.762033	0.995159	0.618941	0.0373361	0.436354	1.60038	0.133533	1.19166	3.7405	5.183	0.106225	0.102001	0.000671159	1.17695	0.189631	0.0462983	0.179489	0.13817	1.26224	0.613041	1.42518	2.78648	0.018123	0.0851207
T	F	219	0.000943288	0.823691	3.11477	9.73046	6.80405	3.52282	0.0694211	1.10621	126.437	326.264	11.3142	1.02523	1.71588	22.83	186.649	100.975	91.2977	9.57226	1.96694	1.846	5.09561	30.7853	67.2782	34.6642	44.1742	1.07527	5.48162e-05	0.413857	0.138718	0.174001	2.37042	8.08097	18.3548	4.93843	0.294002	0.158841	0.366286	0.0186008	0.0143766	0.0145362	0.0507471	0.00797595	0.0163913	2.54261	2.01836	0.292568	0.68847	8.59365	10.1273	8.40557	0.42232	4.88363	10.9568	6.99591	13.5353	7.31977	0.53546	1.71926	2.92945	7.70368	14.1924	1.41457	2.34366	3.1815	0.082904	1.02926	0.792362	0.663831	1.15322	0.643277	0.626853	5.97781	3.63962	3.6265	86.047	10.8386	0.540013	1.3704	0.239424	0.0852337	13.4038	5.72769	0.396285	3.27546	14.5967	4.30507	0.0272596	0.0455308	0.0149509	18.9394	14.1141	3.0734	0.0155054	0.192611	0.351529	6.5424	5.72475	0.0158246	11.0175	43.2443	22.3012	2.39852	0.0150374	0.0162522	0.318622	0.454671	0.219401	0.141376	0.000128747	0.0126719	0.0134942	0.012387	0.21516	0.036246	0.0602371	0.0296626	0.0211882	0.645127	1.90539	0.10611	0.674918	4.14938	1.63545	1.25453	0.128556	0.269788	0.325071	1.22492	7.98561	2.82478	4.7415	0.0527962	0.217556	0.921384	3.44565	0.0485641	0.0215833	0.0404262	0.12663	1.44228	1.99566	0.0838181	0.00109767	2.22135	9.1408	2.2157	1.69601	0.433288	4.57415	22.0771	1.32318	0.421129	0.0307595	0.337694	0.947588	0.047642	0.0055685	5.6856e-05	0.0607457	0.609423	0.171784	0.00508391	2.09228	0.0319498	0.0239087	0.0199821	0.00223323	0.627809	0.578915	2.55212	0.357882	1.49323	0.100186	4.43751	0.0511197	0.292447	0.0837256	0.385219	0.370817	0.216528	5.62864	1.16033	3.29106	0.364201	2.90827	0.191479	1.48063e-05	6.33947e-05	0.0768369	0.523416	0.0104002	2.00981	1.1601	0.47516	54.784	1.48577	23.3955	0.00849699	17.3429	16.2512	0.604461	0.176233	1.04536	2.67032	0.264282	8.65743e-06	0.086252	0.212668	0.651511	0.355205	0.0606346	5.4784e-05	0.141637	0.837112	0.0341675	0.854854	3.08714	2.23354	0.0535604	0.0474633	0.000671159	0.593782	0.116202	0.0161987	0.147586	0.112533	1.30534	0.625234	1.50298	1.72975	0.0207071	0.0436907
T	F	220	0.180611	0.297862	0.00814299	9.65033	7.0029	3.15359	0.220924	1.10621	132.57	356.005	11.254	0.101383	0.33078	20.5596	164.989	91.2225	113.29	19.4886	2.28351	1.25999	4.19589	28.3218	72.1937	36.0892	59.896	1.47343	0.262226	0.201135	0.226854	0.36068	1.72775	6.92106	18.954	4.02002	0.243701	0.0941687	0.18829	0.28279	0.163925	0.0552544	0.163274	0.213409	0.0163913	2.88275	3.59161	0.237416	1.02641	8.47252	10.7849	7.98706	0.522755	5.24788	11.421	6.68731	12.6999	8.59995	0.825555	1.53903	2.98292	7.63184	14.2587	1.26427	2.57547	2.97831	0.449824	1.2182	0.959268	0.967555	1.20061	0.969714	0.00772658	5.80168	3.67038	1.27332	89.2873	11.7072	0.0525178	0.561893	0.170587	0.0852337	14.494	6.1948	0.306856	2.74452	11.6643	3.92365	0.551007	0.0122757	0.0149509	19.1327	16.3029	0.820412	0.624589	0.01405	0.258882	7.16282	6.40108	0.0158246	12.607	44.5669	22.5354	2.79544	0.0633497	0.066761	0.183724	0.297838	0.0457022	0.282721	0.000128747	0.113272	0.0134942	0.012387	0.0688561	0.0175169	0.0322507	0.0235281	0.022537	0.828164	2.14799	0.167371	0.714853	4.27911	1.55828	1.69871	0.219224	0.358207	0.304862	1.33546	10.6726	3.6868	7.90179	0.0691585	0.188548	1.05092	4.44498	0.0477864	0.0756965	0.0507793	0.112846	1.39237	1.32696	0.0644803	0.000104912	2.09778	6.49947	1.34251	1.57429	0.39603	4.14839	19.1589	1.2121	0.538299	0.0307595	0.241727	0.882421	0.0501125	0.0210608	5.6856e-05	0.0424567	0.598839	0.0800356	0.0729208	1.44625	0.0343897	0.0285206	0.0259742	0.0248467	0.524289	0.447685	2.11433	0.440685	1.09167	0.0404249	3.71865	0.0800413	0.71257	0.0853506	0.450364	0.419548	0.192955	5.09047	1.19601	2.9464	1.06749	3.02232	0.529175	0.0146259	6.33947e-05	0.0969099	0.506398	0.0104002	2.42009	1.62583	0.53849	60.8938	1.56624	21.2317	0.00593592	16.401	21.6016	0.559227	0.115979	1.35679	3.52323	0.688892	0.000872457	0.0746863	0.244699	1.06267	0.395881	0.0975034	5.4784e-05	0.184759	0.961489	0.0432576	0.993018	3.54982	3.05632	0.00987655	0.058451	0.000671159	0.686418	0.098235	0.017173	0.145731	0.0907957	1.53218	0.757578	1.81916	2.02692	0.0201117	0.0146026
T	F	248	0.00011474	6.33019	2.49099	17.1423	19.8181	6.95544	0.275992	1.10621	195.367	378.937	14.5851	1.50931	0.33078	24.0059	152.736	84.9446	138.02	20.0999	2.42051	1.63642	5.96816	26.3906	73.7039	39.0695	56.8195	0.957329	0.0376586	0.31137	0.278227	0.403712	3.24293	9.20604	18.9684	3.6029	0.309401	0.254817	0.385909	0.482815	0.0143766	0.0145362	0.32115	0.426275	0.0163913	4.16925	2.7849	0.255747	1.48899	8.66997	8.27509	5.58158	0.282506	8.9852	9.09776	5.25111	14.8382	9.83337	1.97113	2.64722	6.64836	10.1393	14.9661	2.67709	4.60101	2.72583	1.01963	1.42172	0.851241	0.226166	1.1479	0.893988	0.00772658	7.9702	3.68567	1.27332	83.674	10.1607	0.461662	1.59479	0.147985	0.0852337	12.2351	1.51659	0.219158	0.0365081	9.86746	2.3273	0.0831032	0.0418137	0.0149509	18.2465	10.9601	1.36415	0.700522	0.01405	0.267461	5.95931	4.64651	0.0929019	10.8732	33.2184	14.8278	0.217322	0.0150374	0.11693	0.372767	0.345231	0.0149683	0.0181437	0.0221062	0.0126719	0.0134942	0.012387	0.0144539	0.0564274	0.203515	0.0320216	0.0647425	2.08567	3.8965	0.229382	1.01482	5.38225	1.21341	2.93251	0.302992	0.415515	0.344656	1.79733	16.0611	5.77083	13.0499	0.0866012	0.614839	2.06307	8.79392	0.0596794	0.0296012	0.0543564	0.422187	2.52388	2.55713	0.100972	0.000104912	1.97398	7.41992	1.04599	2.3666	0.188213	2.66117	18.5908	1.26941	0.624573	0.0307595	0.391181	1.00849	0.0536631	0.0193371	0.00339923	0.0447133	0.748996	0.111084	0.0448865	1.90277	0.0456804	0.0237976	0.0503603	0.0506544	0.761748	0.487083	2.60172	0.361078	0.867013	0.0482797	4.7403	0.0362092	0.922154	0.0458916	0.445429	0.366681	0.207993	6.55154	1.04099	2.9205	1.41082	2.62426	0.634533	0.0132424	6.33947e-05	0.0700576	0.373954	0.0104002	2.39281	1.23518	0.550535	69.1957	1.98575	19.7451	0.00904573	13.9019	11.1574	0.34501	0.102098	1.11795	3.45284	0.51418	8.65743e-06	0.112514	0.313753	0.907083	0.654623	0.166897	5.4784e-05	0.171239	1.18418	0.0798155	1.20182	4.25996	3.18555	0.0781078	0.0928675	0.000671159	0.875213	0.10066	0.0115276	0.168609	0.118541	1.49756	0.817663	2.1356	2.25956	0.0726684	0.0266891
T	F	249	0.00011474	4.94328	1.39751	17.4984	23.0314	4.19532	0.136146	5.3985	260.083	397.781	17.1643	1.7764	0.33078	42.7383	197.67	117.293	154.253	22.8904	2.21726	1.80488	0.0173415	37.9198	88.3639	53.0191	61.8474	1.76164	0.0894768	0.29856	0.517946	0.82532	4.14336	12.2065	23.1347	4.18784	0.236334	0.219985	0.423888	0.692366	0.0143766	0.0145362	0.398523	0.074302	0.0163913	4.25044	2.83441	0.340452	2.18866	12.1862	10.469	6.83251	1.06745	10.0368	11.8892	6.21788	13.5131	9.90189	1.75634	2.47513	6.3967	10.0609	15.1253	2.45554	4.31724	3.19286	0.628962	1.2986	0.755271	0.530739	0.871428	0.5684	0.472955	9.91001	4.64095	5.46439	103.927	12.0707	0.588725	1.98639	0.268471	1.41896	15.5578	6.17393	0.25452	2.87665	12.2343	3.73889	0.175517	0.0548035	0.0149509	22.5695	13.2787	3.01068	0.0155054	0.01405	0.310374	7.90706	5.41361	0.0158246	15.4789	38.8456	16.5528	0.783217	0.0150374	0.0162522	0.263661	0.111638	0.0149683	0.260973	0.000128747	0.135038	0.0134942	0.012387	0.0850942	0.0885091	0.324199	0.0544289	0.0246205	2.80857	4.82021	0.351299	1.84059	7.8517	1.88018	3.92208	0.48588	0.393796	0.504987	2.55585	21.1064	8.18696	12.5461	0.043018	0.724365	2.87001	8.98127	0.0872516	0.0497311	0.0518857	0.443749	4.56115	2.97806	0.135421	0.000104912	4.38516	8.53853	2.27028	4.0959	0.510772	5.07218	29.1744	2.27533	0.679239	0.0307595	0.510434	1.51601	0.0935258	0.0350156	5.6856e-05	0.136666	1.5637	0.163027	0.0683827	3.48594	0.0366156	0.0548287	0.0203009	0.00223323	1.51388	0.826358	4.40667	0.539421	1.48792	0.125253	7.76463	0.0448058	0.838832	0.0396316	0.814949	0.404316	0.207033	10.1851	1.31995	4.98302	1.51891	3.05797	0.569313	0.00222188	6.33947e-05	0.127273	0.672084	0.0104002	3.01754	1.35994	0.739376	87.4327	2.57928	28.2541	0.00892232	21.8295	15.5318	0.585047	0.145488	1.63173	4.50178	0.637244	0.00653384	0.113362	0.399226	0.924137	0.784408	0.200501	0.0154459	0.25364	1.7036	0.0427196	1.47016	5.85277	4.32862	0.0833062	0.0881733	0.000671159	0.976888	0.152418	0.0131701	0.195051	0.157244	1.72775	0.948164	2.34749	2.46193	0.0748721	0.0705144
T	F	259	0.00011474	0.792962	2.11753	11.5219	10.1296	2.24322	0.206703	1.10621	163.975	335.232	10.3733	0.57453	0.33078	22.1263	167.966	108.397	86.922	8.05191	1.74554	1.17318	4.19834	28.3283	57.75	33.7456	40.395	0.726227	0.00721531	0.233278	0.291609	0.198742	1.91779	7.71045	14.8513	3.70133	0.42795	0.151955	0.13555	0.339441	0.0143766	0.106402	0.166615	0.650221	0.0163913	2.8708	2.83064	0.622434	1.4853	8.45119	7.85213	4.18705	0.656293	5.74278	10.5691	5.05869	7.89185	5.7542	0.195051	1.1862	3.27425	6.54927	10.1705	1.16367	1.58646	2.29799	0.417767	0.848672	0.563876	0.553986	0.986866	0.608564	0.567808	7.75578	3.73336	5.50435	91.0135	10.3315	0.485878	1.85011	0.204903	0.0852337	17.717	6.38674	0.287084	2.98038	12.4606	3.37488	0.189033	0.117373	0.0149509	15.293	12.3623	2.17531	0.442441	0.01405	0.515278	4.6022	4.47844	0.0158246	8.47649	40.1799	15.5897	2.36248	0.0150374	0.0162522	0.26975	0.195975	0.0149683	0.130309	0.060611	0.0126719	0.0134942	0.012387	0.0144539	0.00913512	0.0639801	0.0233067	0.0185548	0.700667	1.51357	0.124435	0.638266	3.36038	1.39968	0.927447	0.0917949	0.134963	0.242651	0.800726	5.25875	1.81975	2.18609	0.0334248	0.100081	0.582017	1.56023	0.0111443	0.0247522	0.000384778	0.0798128	1.64543	1.63402	0.06113	0.000104912	2.92731	8.86531	2.74489	1.6003	0.476009	7.37424	27.1095	1.62223	0.378162	0.0307595	0.435695	1.13484	0.0387149	0.0159131	0.00979747	0.0241774	0.553808	0.034875	0.0221394	1.21741	0.0168361	0.0343748	0.0206108	0.018863	0.358344	0.498145	1.3123	0.303783	0.856881	0.0251381	3.10908	0.0669682	0.235111	0.0592279	0.38334	0.273003	0.174617	2.31311	0.886474	2.11777	0.166499	1.51465	0.134838	0.00570351	6.33947e-05	0.0298674	0.282438	0.0104002	0.815966	0.886756	0.386327	49.1667	1.79775	15.9873	0.0098163	16.7486	16.2461	0.345356	0.0603324	1.21345	2.33429	0.20481	8.65743e-06	0.0839666	0.239463	0.629173	0.575258	0.157335	0.0181165	0.167973	0.713867	0.0631558	0.609826	2.48243	2.96444	0.0636916	0.0740636	0.000671159	0.613538	0.109871	0.0329274	0.122478	0.109743	0.814689	0.4451	1.21913	2.43134	0.016375	0.0251721
T	F	260	0.00011474	5.75163	0.979944	11.1001	22.9408	3.19683	0.213417	1.10621	195.401	303.074	11.5382	0.756565	0.33078	33.5329	159.825	96.391	76.986	17.3545	0.985092	0.0438917	3.9329	32.2783	45.6997	35.5779	40.79	0.56462	0.0443988	0.142364	0.346065	0.641259	2.09042	6.41407	14.3407	3.29845	0.0230879	0.15909	0.115116	0.186389	0.158909	0.199345	0.336859	0.00797595	0.0665692	2.73892	2.36538	0.304252	1.26214	10.3337	8.65508	3.4106	0.926308	10.3452	9.7585	4.96066	7.90138	4.40849	0.00739979	3.19327	5.95372	7.43852	9.00167	2.93383	3.99888	2.40936	0.878061	1.34633	0.603437	0.804839	0.721271	0.894091	1.34359	9.24682	4.39392	1.27332	84.0593	10.24	0.481982	1.9536	0.287487	0.0852337	5.13276	5.42519	0.296409	6.71066	12.7086	3.77929	0.181434	0.0635569	1.98973	17.111	13.9202	1.79457	0.615559	0.01405	1.10281	5.87613	5.17731	0.520928	9.75295	33.5101	15.9185	1.53623	0.0150374	0.0940698	0.148687	0.422874	0.0149683	0.29677	0.000128747	0.0126719	0.0134942	0.012387	0.0144539	0.0215646	0.094176	0.020638	0.0100279	0.810474	1.7828	0.10475	0.672563	3.18264	1.12567	0.891226	0.188562	0.15964	0.24788	0.889579	4.66812	2.34096	2.54686	0.0660343	0.14249	0.568525	1.85629	0.0253585	0.055563	0.0164911	0.181709	3.0114	1.83887	0.0673476	0.000104912	3.42971	6.9216	1.96246	2.43721	0.653016	6.6699	20.2958	1.72188	0.455526	0.0307595	0.465215	1.21111	0.0272285	0.025672	0.00532894	0.0515323	0.647865	0.0430041	0.0185568	1.27793	0.0564633	0.0278062	0.0217698	0.0197233	0.51643	0.456836	1.66939	0.3605	0.751874	0.0488409	2.54364	0.0388139	0.870775	0.0534278	0.493669	0.259333	0.17236	2.52398	0.906187	1.74412	1.06286	1.76221	0.65839	0.00480379	6.33947e-05	0.0335147	0.296699	0.0104002	1.10305	0.804942	0.515826	50.7435	1.80396	16.3126	0.00273043	16.6268	16.7532	0.466813	0.074876	1.54599	2.23113	0.624835	8.65743e-06	0.077358	0.277886	0.700592	0.501211	0.10475	0.0136313	0.170288	1.00856	0.048519	1.08125	3.4148	2.99471	0.0160041	0.0730091	0.000671159	0.563054	0.105273	0.0239955	0.161498	0.0937279	0.979999	0.495797	1.3994	1.94919	0.0222817	0.0469572
T	F	302	0.0999963	5.0249	3.92887	12.0663	7.7401	0.199973	0.419446	1.10621	211.561	376.338	12.5329	0.848191	0.33078	34.456	191.399	111.122	148.111	9.66467	2.13135	1.63721	6.49416	25.4033	79.8882	39.0192	57.2028	0.878927	5.48162e-05	0.127308	0.3947	0.227904	2.32265	5.52111	15.2268	3.79543	0.317094	0.12758	0.243324	0.0727909	0.203885	0.0145362	0.191403	0.334384	0.0163913	2.56641	2.49573	0.190205	1.09912	8.17115	8.5111	7.60248	0.737599	7.50027	10.0177	5.89588	14.0897	10.5732	1.35618	1.61352	3.00915	9.64796	15.0492	1.66933	2.75807	2.47911	0.424099	1.00716	0.66131	0.40104	1.15847	0.524717	0.649011	5.91038	3.94608	1.27332	109.058	11.4983	0.63897	1.98064	0.282682	1.30595	22.5441	7.35222	0.374688	5.31347	15.9815	3.91881	0.250793	0.0470903	0.0149509	24.4234	11.492	2.45031	0.173929	0.0340168	0.0167798	7.71765	5.05942	0.816647	11.8968	37.0438	17.2445	0.966455	0.0150374	0.377569	0.174961	0.490754	0.255769	0.610574	0.0660065	0.0126719	0.0836391	0.012387	0.0540697	0.0455267	0.0483236	0.0101349	0.0550886	1.23129	1.98057	0.137562	1.2046	4.82522	1.88157	1.76672	0.131117	0.338497	0.361246	0.907327	11.4494	3.34237	5.2439	0.0435951	0.274146	0.94916	3.54507	0.0305405	0.000110447	0.0526922	0.133947	3.27781	1.84566	0.0668021	0.000104912	4.42031	8.65797	2.01193	2.48038	0.540182	4.33332	30.8006	1.2809	0.368832	0.0695489	0.58095	0.987954	0.0541417	0.0331824	5.6856e-05	0.128609	1.45687	0.267883	0.033891	2.74264	0.0407452	0.0390545	0.0234278	0.0348725	1.82854	1.15011	4.60461	0.594023	1.90018	0.0837247	7.59414	0.064559	0.373848	0.0646447	0.898337	0.591296	0.364213	11.8686	1.37565	6.99707	0.760017	3.3271	0.28157	0.0148746	6.33947e-05	0.228894	1.13788	0.0104002	3.44665	2.06521	0.482317	79.4476	1.63995	27.2157	0.00942795	30.6213	29.7755	0.908964	0.146886	1.6957	5.79565	0.358103	8.65743e-06	0.158261	0.374943	1.16774	0.523655	0.199142	0.0275086	0.261245	1.36758	0.0532911	1.26035	4.55983	2.61488	0.0676488	0.0429869	0.000671159	0.713542	0.123586	0.0191634	0.157582	0.130834	1.51946	0.703762	1.78961	1.71199	0.0197201	0.0146026
T	F	307	0.0340761	0.297862	0.00814299	19.482	28.1986	1.5909	0.0172998	1.10621	250.241	231.668	6.14468	0.171855	0.33078	25.4481	97.0063	54.5505	92.2135	6.72748	1.39799	2.53358	9.41361	16.5765	47.2254	24.1024	27.9664	0.539339	0.0618591	0.293401	0.546718	0.714778	2.11416	6.05734	9.32596	2.19459	0.607578	0.376644	0.360826	0.168778	0.177501	0.0145362	0.0950268	0.282994	0.0163913	3.53694	4.06293	0.491767	0.39736	10.9607	5.60458	2.87234	1.41541	8.31318	6.44186	3.50309	8.07079	6.35092	1.65024	2.79561	6.65992	6.93758	14.1839	3.02945	4.89409	2.27799	0.751244	2.68102	1.18509	0.588646	2.15269	1.3356	0.926445	3.48626	1.79166	4.40093	79.8442	6.34126	0.754829	0.561893	0.0213123	0.0852337	5.13276	4.39879	0.295182	5.34297	7.90799	2.86612	0.223061	0.0122757	0.0149509	10.1804	6.83975	2.67053	0.163441	0.01405	0.0354086	2.06031	3.15403	0.0158246	4.94126	48.658	16.4706	1.45642	0.0150374	0.0162522	0.539966	0.309966	0.0149683	0.0945814	0.000128747	0.0126719	0.0134942	0.012387	0.0144539	0.0290091	0.157635	0.00983747	0.00683604	1.79257	2.04795	0.0820896	0.63734	2.92045	0.896944	1.9586	0.147301	0.16684	0.36561	1.17484	10.7172	3.97507	6.614	0.038749	0.25733	1.21117	4.17375	0.0451288	0.000110447	0.0345079	0.132021	1.30664	1.12196	0.0256082	0.000104912	0.928886	2.58773	0.75188	2.03374	0.107803	1.53554	16.0587	1.21912	0.456781	0.0307595	0.235949	0.641995	0.0206785	0.00307362	0.00180542	0.0147471	0.279149	0.000305929	0.0331427	0.185592	0.0275571	0.00203679	0.0213476	0.0157767	0.196754	0.176033	0.304353	0.106065	0.181044	0.0160036	1.27548	0.0106981	0.0790806	0.0256444	0.0663733	0.238053	0.0725166	0.803325	0.387299	0.732493	0.0687171	0.974974	0.0557524	1.48063e-05	6.33947e-05	0.0542972	0.0425956	0.0104002	0.495703	0.486722	0.215329	34.9078	1.25424	7.99844	0.00575299	10.2661	3.33544	0.0718642	0.0440159	0.516428	1.70119	0.0974372	8.65743e-06	0.0889232	0.172176	0.395978	0.823471	0.307326	0.0275644	0.274481	0.739452	0.0785259	0.348933	1.45403	5.4925	0.0420067	0.125969	0.000671159	0.863933	0.0875941	0.022869	0.10687	0.0994147	0.650824	0.223295	0.798209	3.26192	0.0110577	0.0332056
T	F	313	0.00011474	10.3357	0.00814299	17.2429	19.4686	6.29154	0.0172998	1.10621	236.694	447.779	17.3482	1.76772	0.33078	42.0234	220.108	144.032	149.401	15.2587	2.00292	0.562583	6.50713	46.7585	81.8778	42.1128	54.4937	1.57031	0.156533	0.151412	0.377008	0.250062	2.61274	9.36554	19.0007	4.2805	0.635589	0.160671	0.301237	0.157217	0.0858481	0.17138	0.802268	0.19012	0.184154	4.73359	3.23137	0.611361	1.76716	13.8994	15.5499	9.50636	1.00302	10.9944	18.2271	10.8312	20.311	11.5194	0.698754	2.12073	6.06877	13.6688	16.6312	3.08667	4.03198	3.25065	1.09423	1.92715	0.9924	0.494513	2.57163	1.10358	0.477088	10.5452	5.89209	1.27332	111.38	10.9587	1.24512	3.23194	0.0213123	0.870542	24.0347	10.0437	0.360036	4.29833	22.4999	5.79937	0.37001	0.0973037	0.0149509	27.5122	19.2191	2.25241	0.147871	0.293484	0.590178	9.98239	7.76058	0.337077	14.3978	46.9202	21.8471	2.41217	0.0649885	0.236685	0.331592	0.481835	0.0149683	0.157483	0.000128747	0.0126719	0.0134942	0.0744006	0.0144539	0.024878	0.111424	0.0280519	0.062225	0.990447	2.38596	0.151668	0.900519	4.7215	1.57998	1.44952	0.163816	0.252679	0.31887	1.45655	6.73222	2.62279	3.62181	0.045438	0.262754	0.662208	2.30579	0.0403008	0.00100079	0.0194172	0.348163	3.82498	2.58919	0.0920172	0.000104912	4.31756	9.44294	2.10612	2.96174	0.362496	7.11312	29.8864	1.63739	0.474286	0.0752275	0.547706	1.17847	0.0391724	0.0331559	7.107e-05	0.121982	0.943044	0.144307	0.0692651	3.03467	0.0426616	0.0808895	0.0231409	0.0360236	1.14787	0.768483	4.75717	0.761813	2.14821	0.101129	5.93924	0.0610079	0.585325	0.0897078	1.03572	0.4588	0.471608	9.05582	1.4042	5.66655	0.979751	2.78521	0.497312	0.00967163	6.33947e-05	0.183078	0.79039	0.0104002	2.72766	1.54168	1.16333	87.5887	2.82102	29.4914	0.0135338	26.0597	28.2424	0.890277	0.114359	2.61275	5.00445	0.549542	0.0060273	0.129858	0.402798	1.03859	0.773255	0.296845	0.0256661	0.31851	1.80818	0.0742736	1.77126	5.96039	4.39016	0.127132	0.0883732	0.000671159	1.30679	0.218948	0.0233594	0.306723	0.136344	2.36537	1.14231	2.78237	3.80142	0.0670838	0.0623147
T	F	342	0.00011474	0.297862	0.00814299	14.4779	10.2505	1.85878	0.0172998	1.10621	168.274	227.753	3.83016	0.552964	0.33078	21.7218	100.014	57.7056	200.678	10.5092	1.41264	1.21795	6.22198	23.6182	126.526	35.7165	47.0573	0.34778	5.48162e-05	0.318549	0.437518	0.263852	3.1782	8.09335	20.581	2.37635	0.562328	0.33866	0.29701	0.220305	0.210738	0.0145362	0.247974	0.119003	0.0163913	2.81348	2.62732	0.0472993	1.53076	7.84638	6.08986	4.32903	1.0551	8.46967	7.3228	3.49255	12.052	8.4065	1.60275	3.3306	12.9621	13.3046	13.7814	4.11662	6.09091	2.68866	1.0862	2.40759	1.06217	0.618441	1.46491	1.12369	0.00772658	6.25716	5.30723	1.27332	110.14	13.1735	1.02596	2.74601	0.470293	0.802822	24.7292	9.97888	0.521298	5.40628	14.2984	4.61759	0.266295	0.0417024	0.384973	18.968	14.8327	4.3197	0.761148	0.029484	0.622845	6.76249	6.1348	0.0158246	10.7298	51.087	25.5464	1.66939	0.141656	0.129816	0.575794	0.518196	0.0149683	0.227831	0.0353148	0.0126719	0.0134942	0.012387	0.0232903	0.0206753	0.0669149	0.0148208	0.0131556	0.840589	1.19358	0.0494989	0.395222	1.52602	0.383337	1.32845	0.0660083	0.267374	0.27323	0.964247	11.6873	2.59648	6.42929	0.0311002	0.316006	1.30032	6.03619	0.0441058	0.000110447	0.0371273	0.123522	1.10478	0.9022	0.0256082	0.000104912	0.871802	4.16789	0.418165	1.37607	0.0910389	1.65331	22.6034	0.57511	0.28584	0.0307595	0.337442	0.693109	0.0542643	0.0208241	5.6856e-05	0.0762967	0.353921	0.0338068	0.0223133	0.436108	0.0162316	0.0198925	0.00618283	0.0323667	0.504993	0.3418	0.672231	0.189267	0.262573	0.0275068	2.40124	0.027458	0.201181	0.00219973	0.135097	0.451253	0.104915	3.94856	0.834702	1.50655	0.617029	2.18075	0.166752	1.48063e-05	0.000573155	0.143436	0.324977	0.0104002	1.56126	0.737795	0.361173	37.4726	0.666427	12.0855	0.0252224	6.30769	3.78711	0.0678777	0.1638	0.686262	3.96243	0.293061	0.275937	0.172254	0.343553	0.887462	0.949572	0.410071	0.0379521	0.368501	1.52899	0.0944374	1.31437	4.47058	5.55584	0.113505	0.129154	0.000671159	1.14945	0.190979	0.0079026	0.098004	0.0956399	0.801439	0.544533	1.03153	1.94643	0.0342995	0.0146026
T	F	345	0.193002	4.86106	3.00178	15.3918	10.5209	2.48552	0.0902544	1.10621	212.857	355.603	6.31651	0.692845	0.33078	29.3694	155.251	78.6048	182.229	11.1537	2.18518	2.51747	6.27527	23.774	108.633	42.2939	62.0072	0.926461	0.185821	0.326468	0.565019	0.605249	3.61934	9.48689	22.5927	3.47608	0.372004	0.0240092	0.294017	0.0698181	0.0838259	0.0145362	0.218475	0.4387	0.0163913	4.01804	2.55732	0.352438	1.89224	10.4157	8.21006	5.18631	0.782973	7.74434	11.3832	4.52833	15.0739	10.48	1.01448	1.97208	4.58747	13.7309	19.1435	2.48553	3.6352	3.61805	0.873886	1.74602	1.34796	0.445776	1.48726	0.875696	0.00772658	7.26527	6.01834	1.27332	130.22	13.48	0.741406	3.06471	0.418631	0.0852337	26.0822	8.82924	0.526515	0.0365081	15.4828	3.43485	0.377355	0.0122757	1.01069	19.562	12.849	4.35478	0.605382	0.164334	0.0511307	6.74321	5.99513	0.0158246	9.01967	52.466	23.5525	3.07552	0.0150374	0.0427773	0.284704	0.241685	0.265613	0.546637	0.0379766	0.124485	0.0134942	0.012387	0.10021	0.0187073	0.0516897	0.0104963	0.0209421	0.818468	1.53531	0.043026	0.359961	2.16327	0.506227	1.65075	0.0838603	0.195023	0.334954	0.799457	11.056	2.85514	6.05063	0.0607102	0.262883	1.17198	5.07439	0.0412311	0.000110447	0.0271991	0.147387	1.7678	1.47624	0.0256082	0.000104912	1.5039	5.42976	0.802451	2.21753	0.16069	1.79557	26.2663	1.14863	0.373991	0.0307595	0.304585	0.862267	0.0491871	0.0246991	0.00897235	0.0514313	0.39128	0.0498946	0.0274952	0.639892	0.0311513	0.0187766	0.0354185	0.00223323	0.425948	0.281312	1.33154	0.16863	0.61232	0.0383199	2.16365	0.0299975	0.185477	0.0322451	0.210629	0.472728	0.0864417	3.48768	0.859467	2.10063	0.475061	2.5703	0.172291	0.0250183	6.33947e-05	0.210837	0.428382	0.0104002	1.65223	0.894942	0.54522	51.2427	0.996522	15.7186	0.0246375	10.61	6.95796	0.114565	0.24378	0.774834	4.19419	0.42666	0.372402	0.20169	0.483201	1.11747	1.18871	0.523247	0.0451675	0.421197	1.90224	0.146895	1.52458	4.68337	7.0512	0.064862	0.163782	0.000671159	1.44272	0.243021	0.0446065	0.177719	0.155156	1.41851	0.728355	1.24324	2.80074	0.0110577	0.12139
T	F	360	0.266278	5.47604	0.00814299	14.3891	13.538	1.37492	0.0172998	1.10621	214.579	381.662	9.35571	0.101383	0.33078	33.3378	198.671	114.092	156.554	11.714	3.43061	3.11275	9.34198	45.2697	102.172	41.2954	65.5046	1.38523	0.218073	0.0245708	0.691141	0.536427	3.70412	9.05382	28.1088	5.3731	0.593172	0.484373	0.304449	0.269307	0.166632	0.0454665	0.294343	0.147579	0.040524	4.06699	3.09529	0.312793	1.17292	11.3305	9.1543	5.38026	0.892535	10.9747	12.0458	6.107	15.2725	9.88242	1.87182	3.3097	9.72618	11.0626	15.2434	3.85569	6.61556	3.944	0.923022	2.91992	1.16826	0.454608	1.21638	0.866051	0.00772658	7.56253	5.08564	1.27332	103.986	10.8748	0.829295	2.7729	0.330813	0.0852337	25.3749	9.10164	0.600922	0.0365081	19.4209	4.61073	0.48963	0.0122757	1.79889	28.0201	17.7751	3.32189	0.415439	0.130447	0.658053	10.2529	8.10284	0.0158246	13.8752	53.6554	21.3995	1.77688	0.0150374	0.215931	0.451737	0.489623	0.435169	0.0181437	0.000128747	0.0126719	0.0134942	0.012387	0.14462	0.0347784	0.079908	0.017976	0.0333689	0.829181	1.48994	0.0977825	0.564625	2.54362	0.6798	1.60098	0.110308	0.302611	0.306271	1.27044	8.82254	2.50175	5.69907	0.0663281	0.252288	0.923667	4.65347	0.0421869	0.000110447	0.0634058	0.271508	2.12982	1.75533	0.0256082	0.0136232	1.66744	4.77669	1.33817	3.05878	0.25727	3.29884	24.8655	1.18185	0.425463	0.0307595	0.364862	0.788881	0.077741	0.0502385	0.0180164	0.0729835	0.730545	0.106158	0.0743905	1.71645	0.0468277	0.0551869	0.0575706	0.0357855	0.757429	0.542566	1.66088	0.373365	0.789779	0.0932874	4.78957	0.0289704	0.447237	0.0552671	0.607872	0.507544	0.274586	6.19691	1.14468	3.61966	0.683559	2.87931	0.369861	0.0285656	6.33947e-05	0.151101	0.357558	0.0104002	2.26392	1.1377	0.465955	56.4894	1.45411	19.7846	0.0267821	12.1471	9.36961	0.212332	0.0668171	1.35242	3.46219	0.261244	0.0475918	0.0951475	0.268274	0.927849	0.862334	0.448014	0.0312648	0.389603	2.05793	0.107362	1.80163	5.97761	5.51775	0.127815	0.105518	0.000671159	1.17475	0.115832	0.0294158	0.112959	0.0743156	1.16404	0.711378	1.38054	2.23045	0.0110577	0.0146026
T	F	361	0.122834	6.02724	0.00814299	16.7591	13.0057	2.55371	0.0172998	1.10621	204.623	348.072	7.17255	0.101383	3.27501	32.0767	174.751	106.325	160.262	8.53198	3.68729	0.0438917	8.70263	43.7539	105.455	36.0419	62.4086	0.162597	0.117776	0.238208	0.546228	0.449124	4.60371	8.90957	27.6349	4.90604	0.691983	0.231643	0.0451153	0.168743	0.229053	0.0827195	0.456366	0.533284	0.237171	4.92324	3.77989	0.189141	2.21027	10.9983	9.36645	5.80236	1.3794	10.9538	10.2934	7.45077	16.5407	11.1011	3.31577	3.72792	9.66097	13.3063	18.3826	3.65332	6.40506	3.95965	1.22841	3.0003	1.51899	0.637653	1.96188	1.24643	1.36955	7.38837	4.51552	1.27332	112.213	10.57	0.850559	2.63878	0.401419	3.52371	28.423	9.09431	0.509265	0.0365081	20.3099	4.8446	0.699093	0.0263289	0.0149509	26.509	16.9586	3.74803	0.190015	0.120819	0.185972	9.94108	7.50095	0.0158246	14.2292	64.8349	25.0233	3.02415	0.0735787	0.313224	0.479818	0.338979	0.231702	0.269606	0.000128747	0.0217625	0.145672	0.0282964	0.0938876	0.030428	0.092026	0.0139979	0.0184754	0.955132	1.44839	0.0784365	0.492121	2.20088	0.641477	1.57449	0.0869012	0.206858	0.347675	1.1179	9.73626	2.41298	5.56159	0.0588185	0.281086	0.929395	4.35894	0.0598735	0.000110447	0.043557	0.283515	2.07252	1.85029	0.123859	0.000104912	1.26773	4.77728	1.07382	2.87054	0.125063	2.98616	24.6517	1.19107	0.400324	0.0307595	0.303595	0.740861	0.0521319	0.0154173	0.0400409	0.064939	0.672766	0.0916572	0.0622956	1.15727	0.0338128	0.0286492	0.00618283	0.0349257	0.558686	0.425642	1.38495	0.349625	0.676074	0.0360568	4.8999	0.0253822	0.258922	0.0807826	0.435025	0.585626	0.290404	5.58395	0.888688	3.60429	0.377257	2.58621	0.237887	0.0318278	6.33947e-05	0.109472	0.427752	0.0104002	1.9796	1.36814	0.451013	53.2803	1.26351	18.464	0.0253251	11.2163	7.97141	0.142604	0.0644645	1.40029	3.60562	0.143184	0.0801457	0.128657	0.239166	0.986259	1.06233	0.519738	0.0520865	0.397776	1.99272	0.141773	1.88288	5.45174	6.6544	0.128346	0.147669	0.000671159	1.21694	0.125086	0.0228233	0.121527	0.118721	1.16248	0.669451	1.66124	2.93513	0.027435	0.0146026
T	F	362	0.14676	3.41958	0.00814299	12.1491	11.2967	1.16085	0.060847	1.10621	168.142	275.866	6.59784	0.784061	0.33078	26.9793	132.605	94.45	130.825	8.86078	2.72504	1.98013	5.68477	39.0222	84.8734	35.104	59.2354	0.986042	0.255898	0.251257	0.0264695	0.573469	3.37945	9.51771	24.1935	3.81346	0.476269	0.13541	0.248524	0.361155	0.182327	0.0145362	0.193349	0.0238083	0.0163913	3.46997	2.3792	0.278315	1.81193	8.37406	6.97089	4.21236	0.736456	5.77778	7.35129	5.23179	13.1757	8.40292	0.877011	1.87792	5.48834	9.98349	15.8175	2.30295	4.19536	3.45516	0.819666	1.83814	1.19824	0.295018	1.8818	0.887756	2.09951	4.40514	2.93074	1.27332	59.5064	7.22167	0.469316	1.53027	0.182684	0.0852337	11.9975	4.8667	0.302229	0.0365081	10.1939	1.95053	0.0483618	0.0122757	0.0149509	11.4649	10.5232	2.11496	0.287361	0.0450116	0.175689	3.92772	3.1947	0.0590225	5.92879	27.7601	13.503	1.75526	0.0455051	0.083972	0.433914	0.109906	0.177983	0.379416	0.100477	0.0126719	0.0134942	0.012387	0.0223267	0.0264088	0.0834607	0.0139424	0.00518491	0.705861	1.29711	0.0499129	0.316579	2.03129	0.554448	1.58116	0.0867777	0.165515	0.177172	0.9295	8.8768	2.32881	5.24004	0.0307816	0.297226	1.07088	3.75309	0.0409891	0.000110447	0.0454701	0.324301	1.76934	2.02965	0.0256082	0.000104912	1.1437	4.9475	1.29033	4.06142	0.218809	4.042	30.551	1.66717	0.508632	0.0307595	0.381057	0.999168	0.079563	0.0177941	0.0219338	0.0471553	0.357958	0.0276569	0.0263288	0.771053	0.0241188	0.0342907	0.0521154	0.00223323	0.300426	0.284788	0.732448	0.347593	0.43237	0.0293328	3.79638	0.0237687	0.226015	0.0433281	0.309962	0.39453	0.1658	4.64273	0.639383	3.15654	0.334277	1.68908	0.196894	1.48063e-05	6.33947e-05	0.0585521	0.213829	0.0104002	1.56287	1.11228	0.41495	55.8558	1.35549	16.7953	0.0149878	11.0218	7.7428	0.15377	0.0507834	1.50897	3.26959	0.201161	0.0314524	0.110505	0.309253	0.969452	0.659054	0.295706	0.0279327	0.254613	1.46389	0.0793287	1.18898	3.3693	4.47929	0.0671395	0.0718234	0.000671159	0.78019	0.0767501	0.0198446	0.0768922	0.0494458	1.1309	0.539749	1.28427	1.9591	0.0110577	0.0146026
T	F	364	0.209045	0.297862	0.00814299	14.1901	14.159	2.73729	0.337659	1.10621	216.628	295.128	9.37521	0.971659	0.33078	31.7936	133.484	91.5711	147.257	15.2157	2.23983	1.63496	3.64175	25.1464	79.4301	40.8044	71.6592	1.59591	5.48162e-05	0.280875	0.249252	0.148468	1.79966	6.71387	22.045	4.72979	0.409692	0.0240092	0.215365	0.191003	0.0143766	0.117946	0.354368	0.00797595	0.0163913	4.10881	3.04314	0.414912	1.88131	13.7788	9.6246	7.02608	1.05759	11.1088	12.6099	5.86273	13.894	9.04196	1.69764	2.48481	4.68786	11.8995	13.4494	1.46128	3.10942	3.86357	0.351301	1.07775	0.835568	0.506261	1.38105	0.582885	0.606121	9.34984	6.92243	5.26485	100.162	11.2412	0.989796	4.01446	0.605392	0.0852337	25.3388	10.2283	0.647176	0.0365081	18.6962	4.92322	0.221765	0.138698	2.47392	22.6154	16.1759	3.6892	0.660743	0.167675	0.359282	9.64517	8.40497	0.367679	11.084	42.5301	18.0814	2.31691	0.0150374	0.0576469	0.401611	0.371704	0.276711	0.504156	0.0189044	0.0321034	0.0369577	0.012387	0.0651886	0.0331011	0.044451	0.0221061	0.040221	0.411643	0.865466	0.0703268	0.289653	1.37002	0.368314	1.11227	0.101703	0.259848	0.210636	0.583972	6.90655	1.77429	4.6759	0.0418935	0.215339	0.802221	3.24353	0.0339438	0.0279216	0.0611781	0.211131	2.26942	0.98363	0.0256082	0.000104912	1.99252	3.84668	0.615262	1.48005	0.30746	2.77824	20.5545	1.17204	0.395531	0.0307595	0.310922	1.06814	0.0684145	0.0329165	0.0323155	0.129469	0.781933	0.0164757	0.0748574	1.43731	0.0340612	0.0552186	0.0675663	0.00223323	0.764102	0.43912	1.87214	0.459934	0.811791	0.0817589	4.60045	0.0469879	0.441568	0.0746911	0.578758	0.457474	0.213995	5.74711	1.05929	2.85318	0.537795	2.52048	0.340729	0.055427	6.33947e-05	0.124356	0.404981	0.0104002	1.82957	1.07099	0.985527	74.292	2.01359	20.5006	0.00638498	18.697	12.4528	0.290853	0.082062	1.38809	4.92501	0.449181	0.0602187	0.09121	0.343831	1.29169	0.711797	0.318794	0.0294865	0.286036	1.61029	0.104001	1.76924	4.44231	4.01719	0.106755	0.0816836	0.000671159	1.03038	0.161782	0.0270694	0.118324	0.135651	1.29067	0.723443	1.15027	2.03081	0.0110577	0.0146026
T	F	366	0.445764	5.55976	2.99234	14.1827	28.2085	5.05898	0.629492	1.10621	334.278	453.006	16.9664	1.1838	0.33078	36.3754	169.26	104.76	144.11	13.8549	3.21602	0.0438917	7.61889	33.5485	74.6829	42.5794	61.5791	0.162597	0.285937	0.787927	2.44609	2.20072	5.18229	9.71423	20.4223	4.02174	0.435065	0.674805	0.415302	0.175819	0.0143766	0.223217	0.249579	0.354979	0.214336	3.32353	2.72331	0.60965	1.79323	12.4004	7.98341	2.79771	0.158321	26.2301	13.4269	4.33004	9.63805	6.47966	5.9979	8.92224	18.543	9.40773	10.6596	5.47788	8.91534	2.95503	1.27858	2.16574	1.14564	0.255134	0.91437	0.536025	0.00772658	8.24054	5.45021	1.27332	101.91	14.8522	0.613945	3.36586	0.449396	4.87537	41.5459	16.9785	0.794355	0.0365081	24.7602	6.0176	0.258627	0.0429617	0.0149509	25.3422	17.8594	5.15917	0.921225	0.288662	0.0167798	7.47839	6.82738	0.0158246	10.9454	51.1128	25.2403	2.56029	0.0150374	0.0162522	0.154178	0.352573	0.087187	0.17068	0.039069	0.0126719	0.0134942	0.012387	0.0270848	0.0430225	0.124333	0.0200394	0.021418	0.736495	1.59417	0.130404	0.37499	2.61408	0.495535	1.18296	0.104069	0.22877	0.181332	0.929376	8.14447	2.01049	4.12053	0.0243641	0.310599	1.09528	4.38923	0.0507881	0.000110447	0.0492914	0.344104	2.68421	2.41867	0.0951249	0.000104912	1.37082	7.04196	0.916134	3.55576	0.249959	4.51349	32.9117	1.19632	0.4508	0.102198	0.475371	1.31166	0.0340358	0.0579079	5.6856e-05	0.0518516	0.338429	0.000305929	0.0523868	0.435921	0.0482757	0.022054	0.00618283	0.0364711	0.320183	0.204209	0.807668	0.21615	0.297157	0.0673428	1.67373	0.0568195	0.209962	0.0534615	0.155025	0.182485	0.0949364	2.12009	0.70712	1.40473	0.342848	1.74508	0.143698	0.0350956	0.00119055	0.0344419	0.134655	0.0104002	1.01815	0.553753	0.561492	66.5532	2.28263	17.1848	0.0162551	15.302	12.7747	0.345127	0.0635598	1.43487	3.72673	0.405097	0.0939166	0.08889	0.423434	1.14022	0.989099	0.750481	0.0335161	0.545187	2.67032	0.150474	1.76746	5.50376	7.19738	0.102842	0.125447	0.00913248	0.980756	0.369652	0.0249644	0.248926	0.101125	1.2029	0.508068	0.994645	2.15722	0.0380708	0.0146026
T	F	368	0.00011474	4.18544	0.00814299	16.379	14.0551	1.1307	0.0172998	1.10621	199.682	243.335	6.10571	0.618583	0.33078	21.8727	111.157	73.2287	169.33	21.2499	2.39575	2.17106	4.54414	21.4368	93.5969	49.868	98.1156	1.17496	0.10181	0.113622	0.163897	0.588665	2.12064	8.84158	30.7733	5.804	0.661142	0.147111	0.216642	0.12305	0.174125	0.0971166	0.282954	0.393767	0.0577512	2.34139	2.13005	0.449059	1.95964	8.73272	6.25817	4.23025	0.845872	6.65035	7.77601	3.14813	10.6007	8.42751	0.690551	0.775165	2.95332	8.77828	12.3389	1.43143	2.95466	3.63183	0.421012	1.0013	0.712984	0.272569	1.31905	0.996691	0.00772658	6.49298	3.81388	1.27332	82.8701	10.4304	1.08267	2.65806	0.332327	0.0852337	24.9976	10.7275	0.618233	6.38801	15.592	4.72741	0.277118	0.100964	0.0149509	17.9458	14.4077	5.81004	0.937648	0.01405	0.47507	7.00935	5.60493	0.0158246	10.6368	42.0195	18.9721	1.82871	0.0505495	0.220771	0.361112	0.025609	0.498394	0.220236	0.0832278	0.0126719	0.0367605	0.012387	0.0804741	0.0468831	0.0734946	0.012695	0.00958547	0.670833	0.902279	0.0544113	0.395362	1.54285	0.526217	1.36126	0.138619	0.225287	0.222025	0.598074	8.33347	2.87312	8.6205	0.10641	0.200391	0.749709	5.96581	0.0502312	0.0119254	0.0802307	0.163161	1.94202	1.61596	0.0256082	0.000104912	1.73802	5.09715	1.01498	2.17949	0.102111	3.05769	27.9929	1.50368	0.628748	0.0307595	0.337588	1.21924	0.0300241	0.0322938	0.01055	0.052008	0.383824	0.0515523	0.0540979	0.461875	0.0279649	0.0284107	0.059645	0.00223323	0.353533	0.235745	0.663498	0.173329	0.337846	0.0319654	2.44204	0.0287138	0.248648	0.0330836	0.0750292	0.306712	0.0403662	3.02954	0.672868	1.78594	0.284528	2.5492	0.131732	1.48063e-05	6.33947e-05	0.0283516	0.312631	0.0104002	1.28806	1.40731	0.462598	57.9368	1.9489	14.5002	0.00962344	14.4876	8.67323	0.151201	0.0434979	0.870863	5.18862	0.616751	0.0175743	0.0736577	0.330741	1.54216	0.706016	0.344663	0.0141366	0.246822	1.2197	0.0875059	1.32776	3.59824	5.0251	0.110492	0.148387	0.000671159	0.680131	0.106106	0.022106	0.0587747	0.0904787	0.719124	0.402372	0.941626	1.98477	0.0110577	0.0146026
T	F	369	0.00011474	5.96891	0.00814299	11.8157	15.4614	4.16115	0.0964729	1.10621	205.758	397.022	12.8075	1.32411	0.33078	41.7058	231.657	112.526	134.809	13.9566	1.5954	0.0438917	6.91153	36.4412	80.8375	40.2532	52.7472	1.30461	5.48162e-05	0.254015	0.447548	0.386591	3.63552	6.89524	17.4545	4.59626	0.275296	0.21412	0.317089	0.316635	0.0143766	0.0145362	0.425241	0.254451	0.106266	3.45195	2.62557	0.31036	2.13495	11.7337	13.0409	6.66395	1.36659	12.2099	16.2085	8.01801	14.6387	9.90827	2.78641	4.2695	6.83952	11.0628	12.8012	3.13882	4.06184	2.96525	0.780539	1.01137	0.716785	0.153792	0.826716	0.408273	0.00772658	8.97602	4.96585	1.27332	87.9159	10.3142	0.576596	2.23515	0.532658	1.15453	16.7783	7.56582	0.400754	0.0365081	19.359	4.34297	0.181246	0.0432813	0.0149509	22.8367	17.6067	4.66973	0.316082	0.242645	0.0167798	8.4514	6.94639	0.0158246	13.1185	37.8236	20.6195	2.29257	0.0150374	0.0316877	0.288549	0.0811217	0.0149683	0.382854	0.000128747	0.0126719	0.0134942	0.012387	0.0434914	0.0252198	0.118171	0.0203709	0.034473	1.05057	2.12724	0.1078	0.734287	4.71336	1.17951	1.6379	0.136999	0.253198	0.328011	1.07006	10.2558	2.90414	3.8404	0.0843384	0.390227	0.98209	2.85565	0.0519459	0.0228635	0.0258844	0.336988	3.8075	2.69116	0.112696	0.179309	3.20433	8.4653	1.69836	2.76058	0.353682	4.74227	32.1339	1.73282	0.542925	0.0307595	0.502329	1.28812	0.101503	0.0422944	5.6856e-05	0.110488	1.33956	0.137774	0.0696028	3.15541	0.0535231	0.0678647	0.0613671	0.0343937	0.876387	0.550217	3.29906	0.639927	1.39707	0.0916009	6.54901	0.0596189	0.546399	0.115634	0.663362	0.585876	0.27572	7.03057	1.31185	4.23103	0.659545	2.82987	0.343403	0.0361312	6.33947e-05	0.0838279	0.592225	0.0104002	1.97254	1.28743	0.869019	67.4357	2.36184	25.0829	0.00792987	20.0777	25.9636	0.412343	0.111344	1.82039	4.63289	0.444816	0.0446599	0.113357	0.34308	0.992967	0.673112	0.235822	0.0200732	0.363901	2.17314	0.0977383	2.33681	7.56585	5.05848	0.146024	0.117292	0.000671159	1.00544	0.121558	0.0079026	0.127588	0.137171	1.15728	0.878943	1.45919	1.96179	0.0110577	0.056493
T	F	371	0.00011474	0.297862	2.24429	14.3005	16.9204	1.09388	0.0172998	1.10621	215.862	288.001	6.94919	0.541924	0.581566	25.8813	136.195	76.4318	114.519	8.27275	2.36134	0.0438917	3.39208	23.3253	67.4185	30.479	53.1143	1.17135	0.0271974	0.256712	0.279715	0.222776	2.18798	6.43897	18.9793	3.85554	0.292186	0.131903	0.52329	0.152278	0.219916	0.0145362	0.0403867	0.284577	0.0163913	3.65225	2.50573	0.330743	1.30349	11.1052	6.73612	4.76461	0.331821	7.20231	8.88776	4.12263	12.6724	7.57251	1.47578	1.86287	4.9958	7.84445	16.9923	2.1075	4.34306	2.94335	0.569298	1.49098	0.716666	0.156574	1.0969	0.580956	0.585583	4.4292	3.31532	1.27332	73.5908	9.16723	0.440857	1.84504	0.267785	1.73417	19.6275	8.12134	0.389947	0.0365081	3.34609	3.42494	0.172461	0.0524217	0.941665	13.063	9.73808	2.99516	0.0155054	0.201653	0.0167798	3.64876	5.17654	0.50192	6.39805	37.6348	18.1003	2.5348	0.0150374	0.0609275	0.401462	0.470337	0.132701	0.352491	0.000128747	0.0517516	0.0134942	0.012387	0.0880082	0.0179769	0.157007	0.0273592	0.0141208	1.32388	2.7467	0.105314	0.64453	3.5422	0.986533	2.6307	0.144315	0.226344	0.279104	1.132	12.9095	3.46065	10.2615	0.0306173	0.268185	1.12628	6.96227	0.0301474	0.000110447	0.0588223	0.231163	2.78812	2.60131	0.0256082	0.000104912	1.76255	7.97545	1.30777	2.80823	0.293099	4.07909	36.4615	1.69806	0.844695	0.096883	0.478407	1.61208	0.0599072	0.043058	0.0157329	0.0359598	0.316818	0.000305929	0.027647	0.562641	0.0398077	0.0239407	0.00618283	0.0317964	0.219629	0.218097	0.372948	0.181662	0.362211	0.0324058	2.67585	0.0403702	0.109546	0.0294682	0.180701	0.286213	0.0752649	2.11718	0.551598	1.72007	0.129117	1.70324	0.11869	0.0237789	6.33947e-05	0.0411728	0.0484582	0.0104002	0.860729	0.83424	0.379469	50.313	2.11931	13.0177	0.00987866	16.1576	11.1377	0.168758	0.042737	1.0221	3.92442	0.203614	0.00784005	0.0848573	0.239884	0.904673	0.70778	0.380745	0.038143	0.216149	1.02389	0.0858087	0.85694	2.44259	4.5039	0.0453107	0.0565169	0.000671159	1.08429	0.236306	0.0427809	0.139051	0.182251	1.22163	0.524245	1.46414	3.60863	0.0110577	0.0146026
T	F	372	0.00011474	3.00526	2.17125	11.3605	13.367	2.37278	0.0172998	1.10621	143.379	196.617	5.89272	0.315449	1.06517	23.5623	112.176	62.1798	68.2175	4.94708	1.41694	0.687176	4.33479	21.6313	43.6237	19.4316	30.7292	0.324622	5.48162e-05	0.0904147	0.12813	0.266728	1.63686	3.78966	13.4445	2.99903	0.326645	0.124084	0.146956	0.0186008	0.041442	0.0343217	0.152142	0.02074	0.0163913	2.57156	2.14804	0.344195	0.85004	7.50841	5.10828	2.33512	0.404871	4.44373	6.18666	2.805	7.67191	5.02508	0.513218	0.811177	1.91913	5.02456	10.122	0.79534	1.80085	1.5088	0.237312	0.747664	0.575885	0.0686488	1.07529	0.63862	0.00772658	3.2	2.22991	1.27332	48.6482	5.66109	0.0525178	1.19341	0.153758	1.89832	11.7813	4.16562	0.276469	0.0365081	8.42986	2.22875	0.20785	0.0628572	0.0149509	8.49621	7.46189	2.39459	0.288204	0.0895673	0.237895	2.11266	3.30616	0.0943187	3.34134	25.6638	12.9026	1.91404	0.0150374	0.0802342	0.23451	0.143146	0.0149683	0.0181437	0.0257769	0.0126719	0.0798496	0.012387	0.194214	0.0211125	0.170444	0.0346912	0.0325512	1.13376	2.05781	0.100272	0.665732	2.99277	0.9242	1.98515	0.0969481	0.176293	0.288291	1.07373	8.06806	2.64284	5.40318	0.0228066	0.213229	0.800401	3.54421	0.0555343	0.000110447	0.0363591	0.240538	3.03485	2.8052	0.0834896	0.000104912	2.02128	8.95546	1.44025	1.80214	0.180111	2.65632	19.6356	1.51117	0.68891	0.0307595	0.373726	1.15173	0.0192969	0.0400559	0.00871272	0.0342663	0.545826	0.000305929	0.0395979	0.840586	0.0321201	0.0185316	0.00618283	0.00223323	0.335893	0.275945	0.855786	0.302882	0.383348	0.0572418	3.16921	0.0305126	0.0841279	0.0371286	0.257284	0.169323	0.101674	2.64105	0.429912	1.90409	0.201007	1.60398	0.0842081	0.0489448	6.33947e-05	0.0283291	0.0727616	0.0104002	0.818295	0.772104	0.274716	30.4528	1.48483	9.04415	0.00767632	10.546	6.85341	0.144106	0.0349741	0.688321	1.84884	0.124646	0.0176837	0.0635764	0.115719	0.43579	0.408597	0.180118	0.0136635	0.142692	0.48662	0.05792	0.417363	1.24793	2.61768	0.0388882	0.0612441	0.000671159	0.694733	0.125747	0.0079026	0.134731	0.107232	0.871472	0.454588	0.862806	2.23214	0.0358284	0.0441424
T	F	374	0.228327	3.77285	0.00814299	17.7665	23.4071	4.55205	0.0172998	1.10621	261.522	358.016	11.9491	1.16321	3.87084	43.9948	220.816	108.551	144.422	16.6037	2.05557	0.0438917	9.27348	32.5149	94.4048	50.3459	56.2976	1.51701	0.0211413	0.198176	0.232744	0.519796	3.06881	12.1747	22.5027	4.58228	0.495499	0.21225	0.412045	0.260168	0.0909409	0.0145362	0.333233	0.71439	0.0163913	4.38866	4.96761	1.05199	2.41896	15.6341	14.0221	13.3568	0.797718	12.0517	15.6634	7.61833	18.1375	20.7101	1.62894	3.27027	6.88664	11.2642	18.2761	2.55185	4.33912	3.75079	0.76849	1.58181	0.923371	0.142946	1.44261	0.657868	0.538292	8.45668	6.06892	7.76798	111.183	13.024	0.0525178	3.15375	0.0213123	2.18783	25.1385	10.9906	0.696439	9.08554	19.9027	6.15428	0.314038	0.139697	0.0149509	18.2769	15.2625	4.81708	0.471533	0.213732	0.634313	5.88547	5.93553	1.18082	8.69235	48.863	26.1699	1.88833	0.0150374	0.338153	0.558209	0.487444	0.455336	0.628868	0.000128747	0.0266483	0.0134942	0.012387	0.0925837	0.0287246	0.123577	0.0227909	0.0281285	1.14699	1.56727	0.127743	0.625835	2.91571	0.841979	1.72782	0.203952	0.277072	0.300365	1.0141	9.61673	3.34507	4.4674	0.0998113	0.301833	1.21962	3.11864	0.0712186	0.000110447	0.0310305	0.234856	2.79404	1.21027	0.117842	0.000104912	3.51057	6.71963	1.2525	2.06155	0.464066	4.61302	31.3145	1.68361	0.394679	0.0307595	0.602447	1.44268	0.0711196	0.149113	0.0241607	0.0757482	1.34977	0.109178	0.0977234	2.62239	0.0612117	0.0724629	0.0737643	0.0531784	0.951553	0.64853	2.13288	0.691514	1.00257	0.0846577	9.56009	0.0513414	0.880719	0.0512506	0.633347	0.668558	0.32839	8.36102	1.54873	4.55955	0.703285	3.31137	0.424727	0.0242241	0.0145839	0.248945	0.519061	0.0104002	2.15331	1.41098	0.502755	45.0137	2.20149	16.2617	0.012935	21.2609	19.4306	0.30931	0.0790028	1.45806	4.56408	0.37998	0.0239993	0.161005	0.426005	0.97785	0.779455	0.278256	0.0368916	0.262185	1.26426	0.0878446	1.16354	3.90678	5.49354	0.0628067	0.0992389	0.000671159	1.28121	0.335422	0.037051	0.270703	0.171014	1.67446	0.930187	2.09569	4.28457	0.0110577	0.0146026
T	F	375	0.36158	10.9054	3.50469	16.7342	37.7223	6.95242	0.227603	1.10621	287.345	451.026	16.4318	1.86169	3.38164	46.0742	255.046	137.488	142.929	19.4755	2.20844	2.27643	7.72895	40.5864	83.6635	52.9987	53.6481	1.50733	0.129274	0.184212	0.583062	0.529477	3.13599	11.7175	21.018	5.44815	0.530036	0.142509	0.440785	0.557877	0.0584106	0.0531867	0.627681	0.555274	0.0349296	5.20276	4.51948	1.23066	2.80243	16.7752	15.6247	9.93247	1.22462	10.7261	18.2023	9.49209	15.7567	12.7995	1.03092	2.6784	5.02905	12.0845	17.2954	1.92694	3.47637	4.32884	0.761471	1.50602	1.34555	0.347013	2.00365	0.943194	0.00772658	11.5026	5.82444	1.27332	107.351	11.0741	0.653302	2.55628	0.25237	0.0852337	17.3472	7.34151	0.343836	7.71684	15.7456	3.53159	0.191615	0.132479	0.0149509	22.5519	16.9055	3.38484	0.0155054	0.331304	0.376359	6.98425	7.09031	0.0158246	11.6174	44.444	20.6752	2.3971	0.091591	0.182612	0.375817	0.479915	0.657995	0.60027	0.000128747	0.0126719	0.0134942	0.012387	0.0826397	0.0293814	0.2125	0.0348974	0.0360139	1.24639	2.58739	0.142766	0.686614	4.17295	1.40762	1.92107	0.194015	0.243461	0.355064	1.26029	8.3845	3.46328	3.98933	0.0648087	0.290781	1.20444	2.84467	0.0538412	0.000110447	0.0314631	0.392861	4.34942	2.69351	0.121702	0.000104912	4.07524	9.56104	2.99505	3.13984	0.630323	8.16072	30.697	2.42693	0.576212	0.188283	0.668961	1.71133	0.075308	0.0564221	5.6856e-05	0.133268	1.07939	0.144517	0.119987	2.49958	0.0987984	0.0485051	0.0443358	0.0453481	0.872076	0.769556	2.45788	0.735276	1.34358	0.059867	6.00743	0.0539108	0.608013	0.0566242	0.670007	0.612703	0.366291	6.39655	1.35238	4.33102	0.831419	2.84329	0.528167	0.0707283	0.149179	0.42532	1.05013	2.28241	1.77251	1.28899	0.772547	66.7455	3.42458	22.188	0.0107861	20.8785	18.4375	0.354616	0.101297	1.51707	3.25805	0.458893	0.0378346	0.111808	0.340459	0.690646	0.795417	0.142015	0.0234718	0.215007	1.14672	0.0568848	1.40816	5.02933	4.00005	0.0702609	0.110225	0.000671159	1.19608	0.194197	0.0348321	0.173493	0.101022	1.75824	1.02467	2.22509	3.59146	0.0334006	0.0447325
T	F	378	0.166624	5.09403	3.9399	11.8102	19.8075	4.28448	0.313445	1.10621	227.499	343.161	13.2625	0.973329	0.33078	34.8701	190.268	115.525	102.653	9.59657	2.09925	0.76165	9.23931	37.7304	69.2703	40.7664	47.6174	1.1512	0.0170377	0.301398	0.591492	0.211368	3.18914	10.7138	20.2578	5.21635	0.385236	0.118884	0.688138	0.209021	0.11872	0.0956146	0.350611	0.755343	0.0163913	3.76621	3.39443	0.455666	1.93798	13.3307	10.4121	7.48165	0.827539	8.32174	13.8242	7.09855	13.2448	10.0971	0.938936	1.11218	4.47905	11.0845	16.738	1.58787	2.73527	3.60631	0.581558	1.13268	0.735691	0.37875	1.35671	0.581737	0.841607	6.94393	3.88076	1.27332	84.8089	8.87927	1.17744	2.81199	0.351652	2.35389	21.5935	7.71133	0.308226	0.0365081	16.9575	4.61383	0.502162	0.0868177	1.50878	15.503	13.3043	4.68694	0.0155054	0.31265	0.160495	4.48503	5.85337	0.422575	7.87459	44.1142	22.7526	1.70444	0.114252	0.0162522	0.382619	0.505938	0.0149683	0.279477	0.000128747	0.0126719	0.0134942	0.012387	0.0480451	0.0184605	0.114447	0.0132786	0.033616	0.633697	1.63057	0.0985424	0.39099	2.90824	0.969513	1.0472	0.0863933	0.245214	0.219134	0.995696	5.25359	2.04753	2.97959	0.0687891	0.148646	0.813557	2.14355	0.0526041	0.000110447	0.0157674	0.161613	1.95237	1.97619	0.0256082	0.000104912	1.44437	6.15771	1.6811	2.0106	0.442518	4.70662	19.6045	1.3087	0.38762	0.0307595	0.334769	0.917395	0.0992783	0.0721166	0.0195668	0.0796296	0.569795	0.0293592	0.0556309	1.31052	0.0429019	0.0432638	0.00618283	0.00223323	0.652293	0.502348	1.74274	0.425653	0.923453	0.0532083	4.55268	0.0584642	0.331894	0.0495318	0.443683	0.445033	0.19923	5.70983	1.06815	3.57848	0.406875	2.27976	0.242044	0.0262768	6.33947e-05	0.101622	0.3796	0.0104002	1.73555	1.25087	0.663826	60.9964	3.10835	18.8019	0.00807615	19.0439	15.3981	0.381685	0.0759454	1.24298	2.72184	0.185643	0.0400674	0.0959771	0.245318	0.610511	0.602384	0.177405	0.00992247	0.154913	0.606653	0.0561735	0.634743	2.18894	3.06738	0.0793407	0.108748	0.000671159	1.09504	0.210626	0.0079026	0.172272	0.148891	1.22816	0.684728	1.5572	3.31615	0.0110577	0.0146026
T	F	379	0.179199	6.44356	4.46261	14.2194	19.2478	4.05793	0.156846	1.10621	252.957	350.297	12.7036	1.53432	0.33078	41.1698	189.224	142.116	168.741	28.5881	2.66289	0.0438917	5.82726	50.079	99.051	64.922	83.4588	2.13858	0.168116	0.438399	0.747043	0.925918	5.11175	13.6228	30.2411	5.45268	0.4468	0.409282	0.29324	0.22437	0.13086	0.0686777	0.189872	0.527085	0.0163913	3.89123	3.38901	0.718556	1.61135	11.3431	13.4478	8.81301	0.976781	12.5698	12.1994	8.22023	18.4925	11.402	2.89973	6.19376	11.4745	12.7048	16.3063	4.11656	7.52518	4.10621	1.393	2.47035	0.962138	0.3793	1.31299	0.645783	0.00772658	6.88439	3.92638	1.27332	92.28	9.02474	0.749591	1.90017	0.131788	0.0852337	11.5124	4.59046	0.205707	4.93049	3.34609	1.89753	0.192156	0.0725358	0.0149509	18.2501	13.7139	2.59234	0.690184	0.377581	0.0167798	5.07557	5.01431	0.0158246	10.3094	37.7371	17.8816	1.8207	0.0150374	0.0805806	0.23603	0.0519153	0.0268289	0.0181437	0.0229626	0.0126719	0.0134942	0.0974337	0.0962076	0.039474	0.108083	0.0163851	0.0380521	1.0143	1.54333	0.114178	0.629933	2.74806	0.912832	1.70763	0.257294	0.286888	0.373575	1.57232	9.65752	4.04692	6.54817	0.0460777	0.344802	1.22541	4.33163	0.044708	0.0165744	0.0465837	0.319316	3.98014	2.15539	0.0256082	0.000104912	5.7579	8.23774	1.9345	3.12811	0.702148	8.96906	32.8596	2.04788	0.763009	0.0307595	0.77087	1.60957	0.0740552	0.0588718	0.0369159	0.0812655	1.31006	0.197389	0.100304	3.53183	0.0552022	0.064379	0.045608	0.00223323	1.12975	1.05229	3.38588	1.04925	1.45554	0.136805	8.60932	0.0815679	1.71188	0.0715928	0.848643	0.453106	0.428299	7.69078	1.46814	4.65463	2.05341	3.21016	0.932433	0.036813	6.33947e-05	0.0976949	0.469921	0.0104002	2.3662	1.52172	0.553345	64.6062	2.16716	20.6657	0.0110036	18.0027	15.378	0.309327	0.0980651	2.29289	3.83189	0.673498	0.0274827	0.0932751	0.459849	1.29339	0.892892	0.195458	0.0264344	0.212373	1.69151	0.0609846	1.72986	6.14829	5.01112	0.0875089	0.115566	0.000671159	0.788328	0.107182	0.0079026	0.0760849	0.0488332	0.92698	0.618462	1.37863	1.62648	0.0110577	0.0146026
T	F	380	0.00011474	0.297862	6.98225	16.9377	14.0517	3.99194	0.164665	1.10621	262.741	444.279	15.1381	1.22723	0.33078	47.3625	247.828	156.087	148.353	14.1746	3.44459	2.75793	9.37006	52.3628	100.22	50.2715	86.6048	1.95258	0.142164	0.209763	0.296912	0.603639	3.80294	12.1239	31.8333	6.72663	0.274053	0.197275	0.181267	0.0186008	0.0143766	0.101117	0.274203	0.64614	0.0163913	4.96711	3.21442	0.623111	2.43128	14.5031	13.6591	10.2982	1.51416	10.0041	18.8054	9.37529	18.1827	11.6742	1.07141	2.80919	5.6558	14.2002	17.03	1.65437	3.63234	5.2451	0.608523	0.892833	0.564219	0.418514	1.18367	0.555514	0.00772658	9.86982	5.59105	1.27332	138.336	11.8068	1.03437	2.91264	0.250158	1.4894	18.0684	6.01558	0.398689	7.27116	14.8825	3.34571	0.33577	0.140165	3.8007	28.3618	14.0383	5.92258	0.547594	0.251927	0.189505	9.35905	5.99851	0.0158246	15.8581	52.6616	17.9159	2.6072	0.040973	0.119568	0.427978	0.199973	0.122849	0.0181437	0.00971366	0.0253933	0.0338584	0.111852	0.187547	0.0346211	0.0614246	0.0196205	0.0303948	0.883588	2.14993	0.115196	0.716443	4.15763	1.25456	2.02496	0.188736	0.270882	0.430083	1.53986	10.8913	3.4821	8.34552	0.0754401	0.292675	1.32244	5.57128	0.0329968	0.0140313	0.0917352	0.319632	5.11849	2.63115	0.0831425	0.000104912	6.4093	11.5485	2.23545	2.62126	0.59506	7.02182	29.2668	1.79848	0.800987	0.0307595	0.622031	1.5546	0.0874616	0.0489667	5.6856e-05	0.108063	1.4881	0.141756	0.0745124	4.30301	0.0452447	0.0638498	0.00618283	0.00223323	1.2819	0.879638	5.91376	0.849362	1.78154	0.109984	6.506	0.096938	0.410638	0.0684002	1.03523	0.58485	0.322237	8.55925	1.37843	3.72989	1.05443	3.34673	0.324612	0.0396489	6.33947e-05	0.150538	0.583792	0.0104002	3.42854	1.35054	0.720319	75.529	2.29045	27.3181	0.0105085	21.228	17.9227	0.511959	0.111712	1.9232	3.57102	0.292755	0.0213271	0.0911074	0.326977	1.11818	1.02294	0.207123	0.0370892	0.244671	1.74806	0.0685464	1.83156	6.34718	4.88724	0.074479	0.0976214	0.00256025	1.15812	0.123524	0.0218355	0.068413	0.15825	1.15748	0.763322	1.65026	2.21806	0.0110577	0.0146026
T	F	382	0.00011474	7.00692	8.42717	24.2436	32.2527	5.91694	0.396246	1.10621	419.26	615.464	26.1405	2.1513	0.33078	77.304	347.776	205.242	188.634	33.819	3.58555	2.30092	12.8094	65.9603	110.778	76.9363	124.21	3.31611	0.0177075	0.17597	0.66122	0.647856	4.55033	17.2696	52.5502	9.79058	0.420844	0.162037	0.47341	0.400788	0.121582	0.0773345	0.576328	0.496448	0.0163913	4.57934	3.88774	0.860383	3.32911	20.964	17.6627	11.5903	1.00506	14.7442	23.179	11.0875	16.5067	11.6205	0.835456	2.45589	5.99153	12.2453	15.2052	1.63587	3.74667	5.2055	0.784366	1.3508	0.852418	0.463397	1.30073	0.674592	0.00772658	12.9516	7.03745	7.22355	156.161	14.2524	0.974647	2.94574	0.168858	1.96847	21.0522	7.37543	0.444201	8.99874	26.9367	3.84721	0.130794	0.096011	0.0149509	29.5522	16.3359	5.12436	0.652584	0.538553	0.461343	11.2783	8.4792	0.364896	16.924	63.9742	26.3902	3.85481	0.133063	0.193532	0.535098	0.595707	1.31054	0.571935	0.000128747	0.0126719	0.0134942	0.051485	0.202368	0.0586697	0.143662	0.0321277	0.0489134	1.4987	3.00074	0.208902	1.10323	5.97326	1.78666	2.23321	0.32002	0.431254	0.46645	2.26386	10.2686	4.68246	9.02954	0.110038	0.3008	1.75517	6.20478	0.0696333	0.0264158	0.0585869	0.793785	7.87293	4.46263	0.15027	0.000104912	10.0412	16.8715	4.37469	5.54626	1.32831	11.5107	46.607	4.09177	1.28443	0.121126	0.975522	2.5644	0.102995	0.078931	0.0741288	0.146996	2.16121	0.268415	0.132736	6.94252	0.110054	0.203316	0.00618283	0.0784728	2.02817	1.30455	7.12624	1.22876	2.93253	0.254918	11.5532	0.0895052	1.91613	0.16112	1.43677	0.482796	0.581939	10.8563	1.8386	6.26978	2.28178	5.14178	1.19377	1.48063e-05	6.33947e-05	0.175859	0.626208	0.0104002	4.41804	2.46168	0.988055	90.4828	3.29593	30.7188	0.0171885	28.4028	25.1062	0.716153	0.116472	2.18237	3.85878	0.714476	0.0385587	0.105182	0.5187	1.58462	1.1123	0.280171	0.0319851	0.310171	2.01785	0.0772863	2.08308	7.35221	6.29604	0.102047	0.230172	0.00163467	1.14549	0.139842	0.0242952	0.142337	0.116292	1.56324	1.07332	2.12208	2.51189	0.0805283	0.0706648
T	F	383	0.00793207	0.297862	4.03533	18.3932	31.9846	5.19515	0.290612	1.10621	380.586	495.273	24.3952	1.97163	0.33078	81.1334	300.859	201.002	194.55	26.1976	3.68191	0.0438917	10.66	74.896	130.319	78.7844	91.7551	3.19199	0.195395	0.19793	0.272878	0.442659	6.08611	19.35	40.8128	9.78044	0.385237	0.0556784	0.46982	0.287292	0.0620106	0.251799	0.461611	0.837572	0.178528	5.56917	3.62413	0.589974	0.39736	18.3013	16.8876	11.1162	0.158321	14.5273	19.7452	10.2241	19.4831	13.6263	1.60168	3.30281	6.00589	13.1332	18.4527	2.23178	3.12137	4.70328	0.640499	1.18013	0.777397	0.47823	1.31737	0.556652	0.00772658	10.8845	5.68332	1.27332	133.62	13.501	0.718479	2.65033	0.244059	0.0852337	16.9544	7.01069	0.429913	0.0365081	18.7775	3.1033	0.308017	0.176654	0.0149509	28.4855	18.951	2.83099	0.0155054	0.545172	0.0167798	8.91636	7.35042	0.0158246	14.8745	52.1089	22.8528	2.52715	0.0150374	0.0857192	0.326437	0.247464	0.370636	0.404117	0.000128747	0.0126719	0.0482367	0.012387	0.247453	0.0358592	0.185236	0.0395869	0.101892	1.73837	3.57023	0.310137	1.15745	7.09201	2.58993	2.8302	0.350874	0.339671	0.400657	2.76304	14.3164	6.56502	8.57494	0.138062	0.559922	2.26701	5.66857	0.113082	0.0358067	0.0646981	0.461453	7.48937	4.29995	0.211024	0.000104912	8.92305	14.6151	4.57953	7.23352	1.01991	11.8461	41.628	4.55568	1.18233	0.161592	0.89918	2.08754	0.150833	0.0937879	0.056468	0.129244	2.25591	0.272349	0.128533	5.98448	0.114613	0.166126	0.00618283	0.0503528	1.66297	1.11295	6.07933	1.5153	2.64122	0.174184	14.2022	0.115968	0.978674	0.0820423	1.13382	0.605233	0.563408	13.0316	1.75653	7.31285	1.49494	4.38283	0.659082	1.48063e-05	6.33947e-05	0.161741	0.847013	0.0104002	3.15399	2.10304	0.904446	88.089	4.24448	32.2181	0.0139632	27.6858	18.7585	0.767313	0.138116	2.17035	4.06437	0.492138	0.0297316	0.175463	0.454742	1.081	0.98498	0.239365	0.0279641	0.23213	2.14858	0.0796772	2.31294	8.2556	5.84666	0.116022	0.114148	0.0998646	0.865792	0.105603	0.0303678	0.101415	0.101803	1.21283	0.780043	1.7682	1.98007	0.0465074	0.0146026
T	F	387	0.00011474	11.6317	4.55764	32.7644	57.8879	11.2478	0.418711	1.10621	590.529	761.15	43.7263	3.9683	0.33078	65.6294	280.806	212.074	398.697	35.6918	2.70566	2.33586	12.4977	56.4391	170.068	78.7406	130.5	3.80937	0.317958	0.505686	1.01537	0.760896	5.2581	11.8786	39.9832	8.71231	0.555598	0.304532	0.454629	0.425162	0.112741	0.0868501	0.424402	0.0767674	0.0955456	7.11053	4.63396	0.712865	3.46804	25.6609	16.9329	8.31078	1.39142	24.7678	26.4041	10.2647	22.0177	9.68056	3.7105	5.18304	17.8197	21.0275	20.7345	5.51835	8.60486	5.26351	1.03826	2.43186	1.56229	0.300744	1.42525	1.01588	1.62253	9.35571	7.67186	1.27332	115.222	13.7069	0.993911	3.23408	0.428567	0.0852337	23.7665	10.1512	0.986474	14.5899	28.4201	5.70066	0.0272596	0.231337	0.0149509	21.5818	17.6428	9.27757	1.06109	0.504125	0.27174	8.63895	9.83244	0.412852	12.9408	56.424	30.1367	3.97056	0.0150374	0.300956	0.421797	0.556933	0.147457	0.329464	0.115386	0.0281111	0.031035	0.012387	0.0144539	0.0314936	0.235834	0.042819	0.0900743	1.70465	2.75679	0.150488	0.941545	4.87275	1.51701	2.1279	0.148812	0.22241	0.386173	1.78776	14.2555	4.29682	9.38758	0.0324288	0.553986	1.52353	9.63215	0.0656317	0.0168341	0.113134	0.220042	2.48238	2.28612	0.097355	0.0406998	1.70335	5.88033	1.46118	3.60684	0.142648	2.80465	18.471	1.54643	0.562411	0.0307595	0.288932	0.744744	0.0768705	0.0672589	0.0334821	0.126255	0.823869	0.0717408	0.0811854	1.64083	0.050553	0.04657	0.0495634	0.0801823	0.603189	0.495981	1.53446	0.343644	0.820113	0.0626785	5.24068	0.0424938	0.395243	0.0643499	0.352364	0.45597	0.178285	4.8773	0.920306	2.91367	0.400688	3.14625	0.172735	0.0340014	0.0190061	0.193653	0.336224	0.0104002	1.76044	1.2295	0.831528	62.2737	3.763	14.3346	0.0114135	16.4915	13.3887	0.393449	0.0599917	1.35099	5.00372	0.386552	0.0332478	0.0839141	0.228978	1.04473	2.01142	1.01618	0.0630928	0.674611	1.76822	0.211145	1.4271	3.07103	7.1751	0.100499	0.0947633	0.138945	0.976867	0.130427	0.0079026	0.068354	0.0856451	0.844339	0.616877	1.45226	2.18737	0.0110577	0.0146026
T	F	388	0.0277563	6.54056	5.23405	18.076	15.9316	4.80093	0.207998	1.10621	205.356	373.771	14.1147	1.47757	0.33078	35.3134	195.279	132.111	139.53	17.2836	3.29942	1.4624	5.27387	38.1799	82.8094	43.4271	63.9333	1.85833	0.176414	0.361232	0.333073	0.77415	2.81194	7.83207	24.3804	5.68329	0.439037	0.23878	0.333577	0.216149	0.102738	0.26195	0.630958	0.29259	0.0163913	6.28626	2.59438	0.581483	2.60162	13.8045	11.9643	6.92035	1.38324	12.9052	18.89	8.9452	15.4388	8.87984	1.93876	3.7068	8.06007	14.5659	17.0095	2.66372	4.68828	4.41023	1.05263	1.99591	1.41104	0.37849	1.77659	1.0362	0.00772658	9.021	5.73611	5.52595	100.981	7.83033	0.0525178	2.8371	0.294971	0.0852337	17.8713	5.20206	0.367001	0.0365081	17.8862	3.14986	0.321278	0.10234	0.970471	20.5774	12.7031	0.0197519	0.842611	0.296195	0.0167798	8.01554	5.9738	0.0158246	12.796	48.0549	17.5682	1.79853	0.0619949	0.20503	0.306212	0.2697	0.298268	0.122899	0.000128747	0.0126719	0.0364838	0.012387	0.197423	0.0448416	0.113703	0.0269106	0.00888969	0.967524	1.98017	0.152921	0.624113	3.29353	1.28461	1.87939	0.181932	0.292825	0.311082	1.22736	8.96524	3.42101	6.03538	0.0557457	0.185534	0.886433	4.62397	0.0522698	0.0228628	0.0414984	0.2921	3.6345	2.88782	0.115994	0.000104912	3.47485	10.0751	2.06257	3.04181	0.261155	6.34567	28.3748	2.3718	0.879038	0.0307595	0.425102	1.50528	0.0704491	0.0573693	5.6856e-05	0.210826	1.62328	0.145665	0.0690738	3.79123	0.0812817	0.105806	0.00618283	0.0378456	1.35525	0.847854	2.96533	0.8301	1.69406	0.10899	10.6372	0.105823	1.26112	0.0745699	0.734754	0.493521	0.462204	8.68203	1.52535	5.80662	1.18337	4.12348	0.653521	0.0595581	0.235698	0.512295	0.974584	2.77461	2.68725	1.97832	1.17648	67.3584	2.09744	21.4636	0.01376	20.4215	19.4088	0.537088	0.0855472	1.68773	4.23335	0.560483	0.0458784	0.0813168	0.255384	1.04217	0.760661	0.195198	0.0257854	0.23441	1.2672	0.0986646	1.47997	4.39035	4.84809	0.0960905	0.101385	0.000671159	1.0555	0.122983	0.0079026	0.123909	0.0991996	1.17584	0.71691	1.57303	2.85391	0.0110577	0.0146026
T	F	389	0.00011474	6.0469	1.45214	13.1564	10.6368	4.48656	0.0905139	1.10621	142.474	289.368	10.0701	1.63426	0.33078	21.5387	143.061	102.035	138.724	11.9622	2.29562	1.55631	5.09244	24.0681	77.7469	35.4977	57.4305	1.49517	0.151034	0.145109	0.186516	0.149485	1.6467	5.55587	18.9429	5.21746	0.736322	0.032209	0.29853	0.165131	0.0143766	0.0951114	0.561848	0.00797595	0.187927	5.39658	2.62255	0.18168	1.92254	11.0763	10.0662	5.14753	0.879525	7.96412	14.4573	6.01958	15.284	8.5722	0.829918	1.78353	4.76671	12.3441	15.2583	2.26887	3.28049	4.0789	0.603381	1.77966	1.26736	0.531805	2.46353	1.04938	0.632768	6.35321	4.55968	1.27332	75.4091	5.14961	0.0525178	2.35027	0.328605	0.972073	12.2028	3.69332	0.377708	1.9192	12.6944	2.24042	0.165106	0.0122757	0.0149509	13.8978	9.92236	1.7592	0.336845	0.264133	0.240758	5.79453	5.85579	0.0158246	8.25588	36.8675	15.2141	0.217322	0.0777604	0.135065	0.245418	0.409539	0.177905	0.396044	0.0839885	0.0126719	0.0134942	0.0409468	0.129552	0.0119517	0.0658279	0.0371639	0.0279704	0.585273	1.54009	0.0942846	0.626646	2.72316	1.44352	1.48339	0.0979338	0.229681	0.285175	0.965218	7.65798	2.57881	5.59092	0.0508673	0.198276	0.629145	4.15885	0.0594765	0.00898217	0.0513461	0.136808	1.57605	1.76589	0.0825198	0.000104912	2.15189	6.25844	1.81199	1.80743	0.3017	3.57567	18.5542	1.56721	0.49958	0.0307595	0.240634	0.731358	0.0632316	0.0535575	5.6856e-05	0.0648999	1.03553	0.0869823	0.0573636	1.81119	0.0537009	0.0684091	0.0703973	0.0414387	0.887431	0.58376	1.69911	0.438973	0.815208	0.101348	7.25847	0.0528566	0.537594	0.0412718	0.560868	0.402445	0.192769	6.57894	1.00375	4.42817	0.75575	3.28686	0.342422	1.48063e-05	6.33947e-05	0.0779172	0.501507	0.0104002	2.15973	1.45177	0.72388	38.8009	1.48076	11.1052	0.00602619	11.949	13.2848	0.205826	0.0378561	0.894567	2.98627	0.259932	0.0238148	0.070601	0.158766	0.715557	0.613441	0.162338	0.0316774	0.191479	0.843211	0.0719498	0.980611	2.79911	3.64181	0.0838529	0.0752607	0.000671159	0.877969	0.107077	0.0238312	0.0881745	0.0961273	0.860432	0.63743	1.28833	2.23099	0.0110577	0.0146026
T	F	391	0.0799881	0.297862	3.19799	16.123	11.6155	2.86707	0.253698	1.10621	177.281	290.759	8.43276	0.924736	0.33078	24.7347	141.882	95.4872	139.344	19.9509	2.41542	1.1675	7.34104	28.0618	88.8652	42.4524	79.3976	1.53039	0.00598262	0.145801	0.197137	0.507851	2.18372	6.45487	25.669	6.10819	0.525003	0.0240092	0.347093	0.213839	0.234311	0.169241	0.395045	0.00797595	0.0163913	5.03116	2.18603	0.321733	2.38191	12.3367	9.33819	4.66317	0.158321	8.60275	13.7699	5.67783	13.068	6.64984	0.837165	1.81697	4.08733	12.9658	15.4145	1.85706	2.60182	4.76559	0.568984	1.32639	0.977834	0.459902	1.19229	0.926178	0.00772658	6.59256	6.10697	4.9275	93.8265	6.56832	0.849236	2.78031	0.296103	0.0852337	15.8361	5.1723	0.300651	0.0365081	13.4932	2.58843	0.270115	0.0122757	0.714253	15.4694	11.6412	3.04455	0.964021	0.01405	0.551765	7.23413	6.42614	0.349456	9.202	38.051	17.1091	2.40246	0.0766409	0.210376	0.280042	0.19371	0.337442	0.632655	0.000128747	0.0126719	0.0134942	0.012387	0.152279	0.0414608	0.0644182	0.0194565	0.0269925	0.60662	1.58002	0.080352	0.458392	2.47797	0.96822	1.49521	0.22634	0.265717	0.263098	1.01721	9.20371	3.3081	7.21356	0.0547319	0.088144	0.7357	5.01115	0.0349156	0.000110447	0.074743	0.213342	2.05342	2.15641	0.0256082	0.000104912	1.61051	8.02523	1.69043	2.22601	0.221759	4.41826	24.2662	1.75244	0.749593	0.0307595	0.325928	0.95171	0.0564235	0.0232625	5.6856e-05	0.0827628	0.725882	0.113574	0.0620347	1.22702	0.0606752	0.0491385	0.00618283	0.00223323	0.6649	0.26493	1.37167	0.317524	0.582703	0.0455228	4.89246	0.0385507	0.704764	0.0329637	0.247039	0.319647	0.166115	5.02867	0.633605	2.91049	0.724634	2.96527	0.308338	0.0330346	0.00673526	0.213285	0.266189	0.179455	2.21307	1.20417	0.739404	50.1739	1.75136	14.5637	0.0153955	13.5984	10.5581	0.185553	0.0462027	0.871548	3.51449	0.530774	0.0284199	0.0649756	0.180268	0.798357	0.770629	0.219763	0.0296069	0.193913	0.959139	0.081764	1.32568	3.288	4.35884	0.118952	0.0986952	0.000671159	0.847084	0.119432	0.0079026	0.0605634	0.119978	0.894756	0.57363	1.25508	1.95235	0.0110577	0.053782
T	F	392	0.359658	0.297862	4.22703	15.9585	2.72863	5.07687	0.0172998	1.10621	199.085	363.825	11.9871	1.64973	0.33078	27.1899	159.385	118.389	170.408	12.6958	3.34288	1.42388	6.49563	29.5565	95.143	41.4159	73.9576	1.85951	0.50657	0.349983	0.147636	0.137078	2.48776	7.22051	22.7106	5.84739	0.882147	0.124331	0.247143	0.19056	0.258023	0.0890205	0.578906	0.00797595	0.0163913	6.27619	3.06905	0.192907	2.572	15.3115	13.1606	6.52042	0.831681	9.0692	17.8091	7.72834	19.3925	8.30367	0.0895972	1.3461	5.27616	16.5233	18.7957	2.93701	4.03027	5.6418	1.18207	2.93665	1.48211	0.662603	3.86291	1.59171	0.00772658	6.75113	5.99484	1.27332	104.314	7.39054	0.668948	2.86654	0.282143	5.60353	17.3934	5.08328	0.403724	5.46964	17.6102	3.28574	0.313394	0.0695949	0.0149509	14.4953	11.9909	5.86474	0.457817	0.309005	0.0167798	6.94304	7.05499	0.0158246	10.5183	52.8488	20.3555	0.217322	0.0150374	0.218382	0.4729	0.294263	0.203765	0.6972	0.102968	0.0444794	0.0134942	0.012387	0.125147	0.028048	0.0950427	0.0416926	0.0606821	0.938119	2.27675	0.128647	0.679156	3.41919	1.5478	1.95077	0.161991	0.241936	0.420465	1.45544	12.2522	4.02636	9.17919	0.0473974	0.237631	1.23793	6.84349	0.0679602	0.000110447	0.114172	0.21629	2.7233	2.28021	0.102664	0.0618384	2.36297	9.52153	2.58019	2.582	0.225436	3.87036	23.778	1.95333	0.716145	0.0307595	0.300724	1.01417	0.102897	0.0898308	0.0225119	0.0685224	1.15419	0.0758154	0.0823294	2.27698	0.0551376	0.118365	0.0437783	0.00223323	1.01944	0.56836	2.01252	0.701775	1.12439	0.111869	8.90133	0.0538025	0.592178	0.0385162	0.4834	0.536648	0.25085	7.55538	0.956239	5.0097	0.575452	3.49528	0.324037	0.0483773	6.33947e-05	0.116395	0.230212	0.0104002	2.39351	1.65325	0.911298	54.2071	1.93557	14.8485	0.0153704	14.1957	10.6216	0.195565	0.0941225	0.947194	3.57903	0.27298	0.0828244	0.095592	0.185165	0.865249	0.868089	0.23168	0.0303673	0.321068	1.10259	0.104377	1.21973	3.44217	5.74246	0.0782986	0.110954	0.000671159	1.06431	0.172914	0.0079026	0.112292	0.116776	0.971273	0.641868	1.6165	3.09819	0.0110577	0.0146026
T	F	393	0.0303606	1.13718	3.10879	12.5684	12.6484	1.70455	0.0172998	1.10621	194.972	317.001	8.34717	0.101383	0.70605	19.5421	134.111	85.2207	166.704	10.2914	1.90983	2.10901	4.84041	27.8731	98.5302	48.4362	67.8385	1.00744	5.48162e-05	0.0245708	0.281904	0.366613	3.19573	8.9095	22.8584	5.07821	0.509903	0.0494276	0.291072	0.14433	0.0143766	0.0145362	0.307541	0.390001	0.0163913	2.56235	2.56953	0.381884	1.08004	9.30421	7.46985	6.17934	0.834674	5.51417	8.82821	5.06177	11.5552	11.0905	0.729445	0.984741	3.03826	9.95246	14.5469	1.21349	2.84141	3.01566	0.448938	1.06852	1.16513	0.203135	1.46461	1.00795	0.00772658	5.03691	3.54448	3.5317	80.1653	10.1193	0.737932	1.97738	0.240296	1.46376	18.5554	8.38841	0.582493	2.39449	12.4503	4.97894	0.508565	0.0789459	1.90132	16.6049	12.324	4.71811	0.649593	0.160715	0.233724	6.26687	5.57696	0.0158246	10.0803	42.0474	20.3383	2.54991	0.168504	0.0890844	0.276006	0.298062	0.0149683	0.0181437	0.0925207	0.0126719	0.0134942	0.012387	0.0921198	0.0213091	0.0629027	0.0184664	0.00779012	0.56758	1.07865	0.0549843	0.287652	1.48121	0.486831	1.3864	0.0805884	0.146082	0.168532	0.671125	7.91643	2.53446	4.40705	0.0339336	0.182631	0.688273	2.58251	0.0509609	0.000110447	0.0200228	0.110045	1.43061	1.27653	0.0256082	0.0726011	0.9595	4.09619	0.788726	2.24943	0.116497	3.06013	27.476	1.21938	0.248002	0.0307595	0.290713	0.722846	0.0433214	0.0292742	0.0213938	0.0347753	0.408565	0.031736	0.0328296	0.58111	0.0402949	0.0386061	0.0507197	0.00223323	0.470962	0.277584	0.758479	0.13212	0.431363	0.043747	2.28254	0.0580421	0.042046	0.0377524	0.122997	0.323144	0.109843	2.81987	0.817626	1.78916	0.120697	1.94913	0.0775764	0.0224742	6.33947e-05	0.107891	0.23485	0.0104002	1.23304	0.906428	0.325892	39.6104	1.42634	10.9358	0.0161798	10.563	9.33521	0.177332	0.0470262	0.773722	3.3062	0.178307	0.0308117	0.0757957	0.244532	0.729853	0.549447	0.210743	0.0191112	0.226049	0.871427	0.0773734	0.841338	3.12968	3.46038	0.0784004	0.0992468	0.000671159	0.682602	0.10512	0.0079026	0.117334	0.0979515	0.659353	0.464146	0.923003	1.90924	0.0110577	0.0146026
T	F	395	0.00011474	0.297862	1.71753	11.5138	13.3285	2.4951	0.1546	1.10621	181.939	256.452	7.84166	0.553975	0.678952	24.8659	125.378	56.3575	95.5088	7.11686	1.84175	0.795282	4.7704	18.3423	64.6539	27.5778	34.1717	0.978852	5.48162e-05	0.156696	0.0264695	0.130156	2.23377	7.07185	14.7869	2.48247	0.483958	0.0240092	0.188082	0.0984864	0.119607	0.107509	0.108072	0.2529	0.0163913	2.50612	2.10189	0.439694	1.4728	9.23863	7.02269	5.261	0.380233	4.67227	8.70789	5.208	10.9349	7.8257	0.525842	0.515742	2.72584	8.21516	13.4118	1.17749	2.27673	2.36254	0.431699	0.943781	0.835925	0.540023	0.841464	1.15468	0.00772658	4.04691	3.76752	3.10881	75.1909	8.1301	0.62503	2.11741	0.435467	0.0852337	17.2852	6.83651	0.324603	3.05264	9.83716	2.57021	0.28123	0.0382186	0.986947	12.3815	8.81451	2.17621	0.392065	0.0778909	0.0167798	4.00606	3.59916	0.182708	6.01712	29.8117	17.4022	1.75515	0.0150374	0.0850254	0.383617	0.266917	0.482083	0.314518	0.000128747	0.0126719	0.106305	0.0255512	0.0377509	0.0325971	0.112679	0.010318	0.0222766	1.1618	2.32776	0.130486	0.454636	3.13893	0.817932	1.70123	0.108208	0.151274	0.185386	0.757281	9.52656	3.00634	5.83492	0.0277684	0.274431	1.1824	4.29304	0.0619443	0.000110447	0.0439324	0.158392	2.78967	4.30606	0.0998486	0.0145016	1.7944	10.8548	1.57402	2.08852	0.140871	1.48221	14.6689	1.40875	0.744125	0.0307595	0.295075	0.960544	0.0368697	0.0195633	0.0263516	0.0751757	0.354195	0.0114412	0.0348548	0.758472	0.0274953	0.0279682	0.00618283	0.00223323	0.423333	0.21647	1.08168	0.11324	0.407524	0.0325675	3.19685	0.0320608	0.0917333	0.0367887	0.248304	0.33625	0.111626	5.75958	0.517222	1.91718	0.171479	1.42113	0.0855946	1.48063e-05	6.33947e-05	0.0713787	0.203475	0.0104002	1.41073	0.766576	0.37941	44.4698	1.5404	13.4884	0.00798672	11.0828	8.95046	0.167604	0.0424205	0.723145	2.94768	0.177166	0.018353	0.100839	0.258363	0.617327	0.669527	0.283041	0.0193845	0.272011	1.03196	0.0838917	0.887076	2.54844	3.55314	0.0558484	0.0868697	0.0708415	1.14689	0.137723	0.0220534	0.0566646	0.06383	0.715278	0.351955	0.922925	1.92557	0.0110577	0.0431074
T	F	397	0.00011474	0.297862	1.44181	17.7005	24.0165	2.73515	0.0522119	1.10621	392.111	406.629	12.883	1.45977	0.33078	46.0118	194.566	115.38	282.573	9.75243	3.40219	2.517	6.57189	43.8266	190.09	68.0121	96.171	1.37888	0.221344	0.169175	0.252187	0.473968	6.73201	17.8006	40.9713	6.05966	0.836637	0.163161	0.355161	0.45826	0.147	0.0145362	0.376419	0.163425	0.0163913	4.24365	3.31933	0.313222	2.85229	15.678	10.5266	7.32513	1.57411	13.7174	14.5539	6.95969	22.087	14.5654	0.232595	2.56874	5.87811	19.9634	22.439	3.11368	5.02647	5.58997	1.25278	2.91177	1.27938	0.865458	2.65199	1.31652	0.0865538	8.32347	5.83265	1.27332	120.547	15.9448	1.05245	3.02041	0.461439	1.59989	28.4932	14.8003	0.751773	4.76708	18.0093	7.66632	0.420841	0.0628539	1.60882	26.1463	19.5298	3.70798	0.576231	0.450018	0.835231	10.8868	9.54965	0.0158246	15.8446	56.9451	33.0595	3.63386	0.108762	0.194374	0.537278	0.51234	0.750354	0.0721857	0.000128747	0.0126719	0.0134942	0.012387	0.113464	0.0196004	0.135814	0.0206015	0.00241134	1.3339	1.982	0.0498144	0.704158	3.04073	0.787493	2.15148	0.0860506	0.272022	0.301735	1.57462	16.4796	4.53873	8.792	0.0360512	0.936501	2.39902	9.005	0.0612248	0.0230059	0.0916106	0.168186	1.93768	1.63104	0.0256082	0.000104912	1.57067	4.63984	0.943876	2.94468	0.30802	3.67623	36.3236	1.31119	0.424583	0.100374	0.551094	1.03069	0.0445454	0.0191313	0.0289497	0.0966773	0.686344	0.0672155	0.0772684	1.41248	0.0377729	0.0280869	0.0662043	0.0394201	0.621736	0.423696	1.86261	0.365616	0.581447	0.051685	4.51984	0.0316549	0.228305	0.0901721	0.392536	0.716192	0.320615	5.22885	1.22188	2.51631	0.196782	2.51531	0.0965366	0.0320131	6.33947e-05	0.205344	0.434719	0.0104002	1.80988	1.11312	1.00353	100.963	4.41621	29.5833	0.0173417	22.2036	11.8329	0.244961	0.0732392	1.49706	7.99382	0.191831	0.0209888	0.167547	0.51632	1.57735	1.36351	0.790472	0.0526501	0.685116	1.98292	0.126039	1.62373	4.10342	5.28956	0.0695581	0.0710053	0.000671159	1.06837	0.183425	0.0221441	0.10346	0.101477	0.999849	0.656365	1.20377	2.01054	0.0447437	0.0146026
T	F	407	0.00011474	3.61938	3.34435	18.6306	7.69387	1.29189	0.0172998	2.25128	168.274	366.132	6.19648	0.738516	0.33078	17.0798	141.622	91.533	235.563	11.7028	1.86191	0.0438917	4.83486	31.8653	136.255	40.3844	65.7066	0.996502	0.114367	0.0639991	0.0264695	0.133368	2.35092	6.96121	23.6903	3.16865	0.522648	0.0240092	0.176586	0.109783	0.119303	0.0619115	0.225043	0.113257	0.0163913	4.17618	4.32235	0.723782	1.11508	9.44268	9.94492	7.93602	0.793606	5.71724	7.53056	5.74898	22.3018	17.508	1.15462	0.487495	3.89733	14.8782	22.5412	1.64283	3.25989	3.22383	0.434347	1.42637	1.01977	0.311627	1.66141	0.793354	0.00772658	7.13558	4.8426	1.27332	128.162	15.6728	0.686321	2.71699	0.280329	0.0852337	34.6867	13.733	0.743106	2.69146	11.4529	5.5338	0.431173	0.108044	0.373972	19.9187	16.6102	3.38736	0.493867	0.01405	0.0167798	7.14356	6.52346	0.794746	10.6956	51.6326	22.5852	1.66902	0.0150374	0.199617	0.353508	0.497347	0.356021	0.0181437	0.148114	0.0126719	0.0134942	0.012387	0.0565338	0.031827	0.0661019	0.0195594	0.0242081	0.924707	1.67128	0.0915546	0.505153	2.33434	0.530377	1.81159	0.0802831	0.20521	0.253188	0.809317	13.5677	2.24861	6.25903	0.0519026	0.2038	1.03849	4.7415	0.0476624	0.000110447	0.0506111	0.16161	1.34827	1.46159	0.0256082	0.0198773	1.74078	6.22164	0.855707	1.60922	0.185546	2.85109	26.8159	0.820172	0.261825	0.0307595	0.303921	0.684185	0.0528381	0.0548092	0.0269939	0.0871729	0.818904	0.10085	0.0553608	1.1986	0.0313953	0.040602	0.00618283	0.0344056	0.529705	0.483148	1.56635	0.27801	0.725498	0.0498214	7.00234	0.03717	0.198263	0.0603551	0.34661	0.604481	0.162205	7.30967	1.20473	3.85184	0.342988	3.23401	0.129801	0.0630294	0.0196821	0.167776	0.274665	0.0104002	1.85548	1.28841	0.363747	60.8247	1.09556	17.0897	0.0106206	10.7606	8.32379	0.124474	0.0578486	0.998362	5.25692	0.236819	0.0158133	0.0954482	0.212272	0.800832	1.04517	0.562083	0.0499107	0.454862	1.76535	0.0870513	1.55928	4.59395	5.95641	0.107798	0.120643	0.000671159	1.30538	0.185476	0.0267203	0.126819	0.142483	1.56746	0.850111	1.90787	2.94211	0.039393	0.0146026
T	F	410	0.00011474	4.74803	4.72609	16.3885	20.575	3.68577	0.0733577	6.38085	259.234	479.118	17.0532	1.23892	0.33078	46.0717	288.709	138.692	151.377	9.66407	1.49044	2.04775	7.7032	53.0597	109.236	41.7073	63.2652	1.91987	5.48162e-05	0.185337	0.0264695	0.696792	4.4062	11.3112	30.9856	5.89752	0.2904	0.393163	0.4137	0.242672	0.25767	0.0145362	0.0210972	0.00797595	0.0163913	3.89781	3.22265	0.343621	1.72998	13.2143	12.6605	8.7974	1.32667	9.33848	13.9883	8.18081	18.6154	11.3097	0.455698	0.881548	4.4328	12.5009	17.6975	1.98394	3.17014	3.62991	0.524592	1.66467	1.10574	0.705669	2.01921	1.10691	0.784143	9.40331	5.3536	1.27332	113.48	12.939	0.752119	2.32281	0.485254	0.0852337	22.0159	7.81732	0.481744	2.80583	17.9766	4.81041	0.0272596	0.0906264	1.62474	33.061	20.2298	2.06777	0.619868	0.104662	0.598226	9.82325	8.03969	0.990877	18.9935	55.8519	21.9459	3.05822	0.144681	0.306307	0.684094	0.205746	0.309613	0.0181437	0.022593	0.0126719	0.0134942	0.0771122	0.118922	0.00791033	0.0825035	0.015882	0.0149247	0.463112	1.07025	0.0513639	0.385794	1.94418	0.667963	0.769733	0.0482308	0.324808	0.244876	0.814926	5.13404	1.53121	3.05929	0.104229	0.155901	0.694869	2.09101	0.0729228	0.0380568	0.0221215	0.198059	2.61169	2.96616	0.108161	0.000104912	2.79059	9.57042	2.6626	3.80483	0.339227	6.48821	30.7963	2.40927	0.620612	0.0307595	0.511382	1.03142	0.0524682	0.0426581	0.0175065	0.0847914	0.758888	0.0876134	0.0607495	2.04767	0.0421407	0.0353867	0.0651215	0.00223323	0.575591	0.364568	2.67675	0.311972	1.20116	0.0862213	5.17356	0.0675631	0.210786	0.0652064	0.440987	0.496304	0.162097	5.64832	1.21415	3.69582	0.308714	2.50973	0.175036	1.48063e-05	0.00977296	0.183649	0.438043	0.0104002	2.00096	1.21177	0.661396	75.688	3.60963	31.4905	0.0158989	21.029	16.665	0.387657	0.114053	1.52337	3.70328	0.212233	0.0463079	0.095248	0.253835	0.860343	1.02259	0.327892	0.0464565	0.28601	1.63011	0.0776078	1.25125	5.27621	4.05834	0.110031	0.0486881	0.000671159	1.28788	0.127875	0.0079026	0.155501	0.0888486	1.5031	0.718021	2.02421	2.39495	0.0110577	0.0146026
T	F	417	0.0286984	1.82531	2.84166	11.2982	23.3993	1.85781	0.369369	1.10621	316.201	274.255	10.7254	0.648981	1.49817	62.5351	159.294	113.669	141.925	18.4653	1.2128	0.0438917	7.20105	39.4178	85.2137	48.212	37.2105	1.13991	0.217733	0.150554	0.160777	0.251912	3.85034	10.6566	15.7121	4.80294	0.300799	0.0240092	0.195834	0.230872	0.094548	0.0145362	0.325479	0.144222	0.0163913	4.32469	2.47989	0.322997	1.38384	10.9009	9.48552	5.46654	1.31143	9.29585	9.63065	6.16712	12.9156	6.22752	0.89093	2.98941	3.89678	11.2729	12.0233	2.02975	3.4719	2.37527	1.00446	1.83344	0.911397	0.477818	2.38186	0.953855	0.552374	7.66384	5.35726	4.38923	107.995	12.2618	1.03132	1.61445	0.525647	0.0852337	5.13276	6.69234	0.466008	2.05273	11.2235	4.08286	0.242717	0.0122757	1.93213	18.4849	12.0025	1.45944	0.231648	0.01405	0.0167798	7.29763	5.00808	0.683845	9.13736	40.7587	18.9892	2.12093	0.0150374	0.0872218	0.383099	0.137519	0.148324	0.367216	0.000128747	0.0126719	0.11055	0.012387	0.0343455	0.0347421	0.0881802	0.0149771	0.031178	1.26974	1.78848	0.130467	0.698481	3.09292	1.37715	1.62434	0.18642	0.203613	0.147495	1.03881	5.96881	3.09582	2.77124	0.0780354	0.280088	0.617656	1.45529	0.06116	0.000110447	0.0590147	0.237047	8.443	4.87307	0.23522	0.000104912	6.52463	11.5721	3.52592	7.16739	0.40351	5.30738	30.0803	5.32356	0.980575	0.0307595	0.530791	1.46267	0.046383	0.0528054	5.6856e-05	0.0439675	0.706582	0.122962	0.0541106	1.51792	0.035681	0.0625101	0.0744229	0.00223323	0.639278	0.469344	1.57019	0.369894	0.912511	0.0657948	4.32598	0.0557052	0.479678	0.101539	0.462071	0.47915	0.297489	4.03488	1.25505	2.97003	0.581507	1.80308	0.332838	0.0538925	0.0093055	0.154461	0.495688	0.0104002	1.04672	0.950837	0.542437	75.3091	2.45371	22.1457	0.01085	23.2223	16.876	0.636608	0.117654	1.66702	3.94162	0.54646	0.00763492	0.11523	0.297472	0.504536	0.738451	0.194747	0.0232163	0.2008	1.11707	0.0737767	1.16734	3.71708	2.86186	0.0831507	0.0767407	0.000671159	1.11875	0.142844	0.024312	0.176439	0.0754177	1.22925	0.783228	1.52354	3.04268	0.0110577	0.0146026
T	F	428	1.3001	4.30964	0.00814299	16.7623	14.9313	0.199973	0.0172998	1.10621	243.514	288.923	8.9393	0.605317	0.33078	38.4179	141.16	80.8257	90.9592	12.0035	2.72964	1.8305	4.19962	26.8827	50.7943	22.5637	34.0786	0.519692	0.310191	0.334594	0.149452	0.0448731	2.11237	4.68751	12.7773	2.98167	1.19026	0.150277	0.0962702	0.0186008	0.334871	0.0145362	0.168062	0.184518	0.0486626	4.64332	3.52328	0.397444	2.17818	11.7108	9.67138	4.88014	0.158321	9.28497	13.1562	6.7292	14.5195	10.0995	0.449614	0.750745	3.99819	12.0701	16.6987	2.91922	4.43262	4.07455	1.41541	3.18907	2.57801	0.504418	3.17212	2.07939	0.00772658	4.8735	4.12379	1.27332	76.0552	8.75372	0.798964	2.11599	0.333306	0.557443	12.4122	4.04793	0.271986	2.34029	8.15094	2.18283	0.0395764	0.0122757	0.310049	13.3697	9.93806	1.37002	0.0155054	0.0868253	0.4691	4.24096	3.98486	0.0158246	6.3896	31.6439	14.0256	1.46399	0.2987	0.0659584	0.424557	0.0787551	0.0149683	0.265087	0.129258	0.0126719	0.134102	0.012387	0.0144539	0.0276306	0.106417	0.0260128	0.0445996	1.43898	2.41257	0.159427	0.95159	4.53036	1.60835	1.69941	0.136681	0.236313	0.338654	1.54386	9.72866	3.04345	5.83015	0.0105779	0.310209	0.919414	5.38098	0.0511438	0.000110447	0.0504843	0.130895	1.79499	1.10951	0.0256082	0.000104912	1.92336	3.7668	1.18382	1.59252	0.262115	3.04099	17.1136	0.854909	0.337524	0.0307595	0.302603	0.640274	0.0676659	0.0395024	0.0195236	0.146298	0.622339	0.0884791	0.0630463	1.42081	0.052489	0.0515266	0.0520944	0.046574	0.626907	0.415116	2.08934	0.288731	0.935126	0.0521777	2.55924	0.0513464	0.187477	0.0402401	0.430831	0.3457	0.182141	4.04767	0.798598	1.7599	0.475852	1.76892	0.209525	0.0360418	0.102691	0.228037	0.459286	0.650321	1.57255	0.84727	0.741552	67.2315	1.99362	20.046	0.025279	14.3329	6.82552	0.256207	0.0558846	0.988677	2.34843	0.275688	0.0443616	0.0874399	0.155681	0.580635	1.28761	0.486385	0.0367685	0.40697	1.84977	0.135231	1.23606	3.25632	5.99616	0.0635797	0.0832437	0.000671159	1.17893	0.090276	0.0258889	0.0778748	0.108986	0.751651	0.311696	0.86553	2.18573	0.0110577	0.0146026
T	F	435	0.199284	4.17857	0.00814299	16.0445	13.7932	2.55714	0.226369	4.49073	222.836	360.44	10.4691	0.6619	0.33078	36.1431	215.622	109.921	169.021	15.0879	3.41381	0.736599	4.86542	45.4282	135.775	50.0181	83.0757	1.17488	0.386046	0.165856	0.391523	0.411135	3.68619	12.6338	38.6658	6.15317	0.593798	0.278673	0.299811	0.211766	0.0143766	0.0145362	0.334237	0.00797595	0.0163913	4.98806	4.66155	1.37142	1.72034	12.507	10.6416	8.11104	0.620049	9.35927	11.784	7.48043	17.6493	16.1084	2.86687	3.43971	8.16183	13.3892	22.6117	3.04641	6.71988	5.37339	1.33799	2.96597	1.1952	0.517143	2.22848	1.17	0.00772658	8.31292	6.74071	1.27332	136.415	20.6935	1.93292	3.10592	0.697879	3.7046	37.4622	15.7447	0.689466	5.95993	15.5793	6.88896	0.440416	0.0122757	0.939642	23.5205	17.1772	3.36366	0.0155054	0.0787793	0.39641	9.34099	7.06438	0.990627	13.9391	63.7661	30.1015	2.76528	0.0577633	0.10983	0.738109	0.493468	0.413743	0.443738	0.000128747	0.0126719	0.0369272	0.012387	0.0144539	0.0362738	0.0895459	0.0162715	0.0465815	1.17047	1.64527	0.096418	0.691821	3.03393	0.637259	1.741	0.110922	0.285133	0.266503	1.22009	12.0271	2.85756	6.83807	0.0384608	0.260657	1.03228	6.29357	0.0597375	0.000110447	0.0419091	0.158076	2.38101	1.63041	0.108414	0.000104912	2.08738	7.09437	1.03512	2.43587	0.15296	4.39358	33.2676	1.19289	0.341873	0.0307595	0.409931	0.960903	0.0661568	0.0404057	5.6856e-05	0.101705	0.775282	0.129502	0.0762712	1.40463	0.0569588	0.0542792	0.00618283	0.0610475	0.625747	0.569448	1.4716	0.415121	0.881205	0.0526214	6.08645	0.059176	0.409965	0.0502549	0.340419	0.359919	0.320144	6.31951	0.913745	3.66804	0.46363	3.62408	0.242287	0.0354654	0.00715115	0.178231	0.400884	0.0104002	2.33001	1.57745	0.467585	57.9623	1.86479	23.238	0.0136128	14.7997	9.71632	0.220382	0.0762225	1.33887	4.39622	0.345581	0.0632566	0.108628	0.297836	1.30136	1.02709	0.502443	0.0423284	0.382547	1.54724	0.119219	1.33995	4.1893	5.28797	0.106686	0.147638	0.0469848	1.31006	0.184131	0.0542077	0.151255	0.147944	1.4889	0.703867	1.70374	2.93809	0.0110577	0.0146026
T	F	437	0.0686132	5.80538	2.27494	14.4585	13.5221	3.09935	0.0172998	1.10621	211.657	516.49	12.8215	0.956839	0.33078	27.8136	218.554	120.776	186.337	19.4157	3.17781	1.59726	5.27112	29.5454	98.4407	53.6235	69.8042	1.57919	0.1257	0.312377	0.279832	0.476331	3.8578	10.063	18.0892	4.84966	0.942971	0.243197	0.253906	0.370292	0.0143766	0.0145362	0.265701	1.00163	0.0163913	5.75605	4.8888	0.72242	1.49499	14.877	19.9702	13.438	0.832507	9.19313	17.982	13.5315	31.8762	17.5359	1.79679	3.52013	6.20379	15.9417	24.2681	2.8237	4.62217	4.20577	0.662844	1.99031	1.89718	0.496067	2.33876	1.52589	0.106914	10.5661	6.47804	1.27332	128.93	15.1872	0.946403	3.13208	0.754229	2.68965	24.5152	9.87108	0.794276	2.09671	14.1338	5.85667	0.240682	0.153028	0.24723	25.5	19.338	3.25257	0.0155054	0.01405	0.364684	11.3774	9.77587	0.141404	15.4641	57.5607	28.3944	3.22912	0.157478	0.238422	0.375122	0.184365	0.0149683	0.0181437	0.218678	0.0126719	0.0134942	0.012387	0.0144539	0.0158092	0.0423892	0.0238309	0.021302	0.367242	1.2303	0.0802546	0.279078	1.8112	0.519703	1.26161	0.143388	0.433961	0.313452	0.659989	7.20572	2.54525	3.93341	0.0959516	0.274197	0.747135	2.30967	0.0111443	0.0772341	0.0568445	0.208504	1.71757	1.40685	0.0256082	0.00552933	1.53478	5.62763	1.3389	1.75848	0.296054	4.27923	27.2038	1.80778	0.381435	0.0307595	0.351288	1.01126	0.0707604	0.0812793	0.0549175	0.0875053	1.34952	0.217755	0.0830122	3.60972	0.0713684	0.0916991	0.0596441	0.00223323	0.94553	0.928128	3.94946	0.821282	2.48085	0.0865688	11.5097	0.0728474	1.05983	0.139272	0.762275	0.973472	0.534851	11.7077	2.76861	8.64691	1.42386	5.33609	0.879938	1.48063e-05	6.33947e-05	0.219295	1.049	0.0172157	3.10525	2.28262	0.511168	44.2504	1.35683	13.8149	0.00831279	11.7004	16.6615	0.241475	0.0807729	1.08755	3.59408	0.381297	0.0494958	0.0866368	0.31896	0.829879	0.885651	0.221153	0.0265302	0.274957	1.67557	0.0823353	2.02104	6.02047	5.46746	0.125783	0.12267	0.000671159	1.33442	0.179497	0.0199313	0.206224	0.151118	1.92219	1.23974	2.49161	3.64516	0.0110577	0.0146026
T	F	449	0.0480306	0.297862	3.63331	18.9031	21.5201	2.35011	0.0172998	1.10621	243.44	296.473	10.3691	0.791089	2.2934	35.0884	152.502	91.2193	143.972	11.8868	2.35523	2.17739	4.8236	33.1515	92.2934	35.9765	74.664	1.83124	0.412716	0.291807	0.132782	0.80169	2.76884	9.63311	33.843	6.00345	0.462273	0.113321	0.487838	0.54658	0.113224	0.0145362	0.331271	0.277627	0.159656	4.30918	3.91791	0.930606	1.8076	11.7958	8.33213	5.36895	0.919308	9.63595	9.06097	4.87539	12.5056	10.7084	2.42072	2.90164	6.64956	8.43275	13.4506	2.03605	4.44736	3.67434	0.596393	2.63552	1.03889	0.208814	1.64157	0.89759	0.245438	7.93367	5.01155	6.90535	111.686	12.0625	0.990688	2.74807	0.281868	3.27961	28.9393	9.68697	0.430981	1.09866	13.621	4.28592	0.413594	0.0122757	0.380041	20.8449	15.1778	2.47895	0.0155054	0.26452	0.132486	5.92007	6.9919	0.160759	13.5797	72.2226	30.1812	3.33929	0.0150374	0.232868	0.6767	0.425272	0.0149683	0.0181437	0.0180342	0.0528193	0.0134942	0.012387	0.101246	0.0409623	0.143639	0.0199416	0.00908218	0.747858	1.05044	0.070973	0.363393	1.72815	0.537276	1.4653	0.0891951	0.226445	0.420089	0.693532	7.67935	1.96645	5.62155	0.0521485	0.198432	0.586793	5.05931	0.0607135	0.000110447	0.0553909	0.207628	2.89702	2.52674	0.126588	0.000104912	1.83853	6.63306	1.49753	3.6516	0.142506	4.19827	28.6082	1.94075	1.14552	0.0307595	0.366933	1.17353	0.0622072	0.0562226	5.6856e-05	0.0841558	0.464701	0.0630866	0.0557611	0.590772	0.0388806	0.0392227	0.04548	0.00223323	0.384912	0.306812	0.804987	0.111062	0.437622	0.0412313	3.18144	0.0374662	0.253252	0.0421404	0.148364	0.398808	0.134668	2.67438	0.527608	2.0213	0.202066	2.32757	0.124217	1.48063e-05	0.0108339	0.098689	0.22322	0.0104002	1.35573	0.977732	0.404092	50.7102	2.38632	17.1379	0.0117238	12.7673	7.7334	0.184913	0.0522106	1.09872	3.56297	0.279142	0.0388969	0.0759413	0.24449	1.1213	1.17149	0.595348	0.0332202	0.430224	1.36191	0.174623	0.941884	2.89198	6.58473	0.0951043	0.157626	0.000671159	1.30774	0.115069	0.0286246	0.14393	0.178426	1.00822	0.51094	1.41191	3.48592	0.0110577	0.0146026
T	F	450	0.097171	2.48778	2.58056	14.4481	14.3391	2.76425	0.165689	1.10621	161.122	308.981	10.513	1.10496	2.29564	26.8563	161.646	96.3591	123.688	13.1985	1.76779	2.25206	4.48071	32.0304	81.4308	40.984	72.0475	1.26437	0.0419431	0.185541	0.385785	0.107144	3.3058	10.5863	28.0133	6.28554	0.632728	0.327582	0.253209	0.379516	0.126316	0.0145362	0.260495	0.00797595	0.0163913	3.65293	3.83837	0.459891	1.20623	10.8648	9.03307	5.91136	0.786878	7.53167	10.8484	5.04647	11.0872	10.5835	1.18108	1.5803	3.87673	8.31537	12.5528	1.81796	2.5785	3.71523	0.269672	1.28185	0.732623	0.341059	1.8523	0.70281	0.116329	9.39322	5.76875	6.03194	110.551	10.7433	0.851487	3.21579	0.233988	1.72487	27.7156	9.06059	0.649401	5.0865	19.5954	4.12054	0.0272596	0.0489128	0.0149509	20.7864	17.3089	4.2004	0.476091	0.406677	0.381681	8.58911	7.60936	0.0406053	12.3027	54.8937	22.1205	2.76123	0.0150374	0.271495	0.516995	0.196133	0.0149683	0.0181437	0.0710508	0.0126719	0.0134942	0.012387	0.0877609	0.0237887	0.0973806	0.0280586	0.0473992	0.538531	1.50571	0.0701964	0.383637	2.04632	0.715532	1.50743	0.104534	0.234463	0.367693	1.08825	7.64483	2.73164	5.56294	0.0718368	0.198135	0.828241	4.05354	0.0763859	0.0155481	0.020649	0.240736	3.0613	3.65828	0.0894531	0.031607	2.46597	9.62473	2.56868	2.95074	0.267161	4.77239	28.5439	2.24262	1.08815	0.0307595	0.54512	1.85027	0.0575229	0.0255022	0.0232275	0.0436326	0.486689	0.0819973	0.055659	0.908817	0.0273806	0.0450886	0.0376276	0.00223323	0.474133	0.353467	1.39763	0.242557	0.681803	0.0507949	2.91872	0.0470807	0.226347	0.00219973	0.264517	0.346084	0.119268	2.94305	0.745549	1.89562	0.364445	2.61167	0.123388	0.0447579	6.33947e-05	0.078403	0.247573	0.0104002	1.70802	1.12967	0.629793	65.14	2.49113	23.3407	0.0103925	17.6185	15.1042	0.253691	0.088977	1.49172	4.46168	0.469694	0.0440767	0.104859	0.340281	1.44203	0.944074	0.332568	0.0393588	0.320927	1.48039	0.114899	1.35416	4.07719	5.14969	0.117318	0.144229	0.000671159	0.925345	0.157481	0.0308809	0.119624	0.0996874	1.39639	0.839636	1.74555	2.93908	0.0110577	0.0146026
T	F	451	0.00011474	0.297862	0.83548	12.6661	14.114	3.30914	0.401233	1.10621	142.678	289.865	14.094	1.01787	0.33078	21.6124	148.874	83.9484	104.686	21.7478	1.6593	0.0438917	5.5896	26.7834	65.6911	41.4682	66.0635	1.21661	0.181154	0.161375	0.259353	0.181097	1.83138	7.42444	22.2751	5.15245	0.399045	0.230063	0.293601	0.254268	0.271059	0.111141	0.484994	0.512511	0.0163913	3.73686	3.8107	0.342275	1.99252	10.3928	8.89225	5.35226	0.709075	8.48596	12.1444	5.32102	10.233	8.65587	0.366604	0.190722	4.4795	8.86259	12.2297	1.98671	2.97412	4.42233	0.754178	1.47154	0.920618	0.716285	1.53029	0.801611	0.00772658	9.58768	5.88108	1.27332	107.991	10.9788	0.782457	3.49998	0.434338	2.75486	27.0795	10.0325	0.54208	0.0365081	18.5967	5.04489	0.63503	0.154035	0.0149509	20.0444	15.8996	4.32571	0.673572	0.357696	0.751335	10.0071	8.11423	0.817364	11.9032	50.929	22.8345	3.46325	0.135196	0.213119	0.59194	0.374598	0.324099	0.651929	0.000128747	0.0126719	0.0134942	0.012387	0.0933144	0.0254089	0.0957854	0.0290947	0.0331647	0.563482	1.7172	0.167367	0.328528	2.54353	0.838305	1.67718	0.199091	0.227747	0.305002	0.919474	8.03164	3.26177	7.03918	0.0446403	0.128811	0.888371	4.33964	0.022442	0.000110447	0.058797	0.26733	3.2748	3.61622	0.174459	0.000104912	2.40341	10.5818	2.41772	3.17488	0.275127	4.42113	26.7267	2.86248	1.1932	0.0307595	0.518225	2.38571	0.0286193	0.00828844	5.6856e-05	0.00533384	0.333399	0.000305929	0.0247719	0.712521	0.0132232	0.0461757	0.0251556	0.00862972	0.303868	0.192902	1.1383	0.0971684	0.397038	0.0537325	1.90162	0.0444869	0.258529	0.0113156	0.119578	0.201716	0.0567379	1.93858	0.635325	1.06274	0.385106	1.70279	0.152933	1.48063e-05	6.33947e-05	0.00579098	0.170678	0.0104002	1.01276	0.724116	0.631592	51.0357	1.91574	17.2785	0.00783968	11.7256	8.91287	0.385513	0.0645921	0.846796	2.57412	0.50696	8.65743e-06	0.0726731	0.225246	0.870772	0.682145	0.31146	0.0161538	0.267432	1.1174	0.0821442	1.3629	3.91679	4.63141	0.153456	0.165733	0.000671159	0.854675	0.131839	0.0246614	0.13129	0.116628	1.24749	0.851597	1.86721	2.69656	0.0635241	0.0244093
T	F	458	0.00011474	3.73214	2.69161	11.2404	16.8635	3.73768	0.0172998	1.10621	224.744	395.908	14.5311	1.23382	0.33078	33.8812	189.909	113.275	139.211	15.0578	2.40543	2.12544	8.44718	37.7938	86.7349	46.6199	69.851	0.162597	0.0855206	0.533111	0.988419	0.641374	3.47812	7.91983	19.7445	4.60755	0.476488	0.427189	0.469989	0.401803	0.115046	0.0145362	0.288233	0.0860656	0.0163913	3.62894	2.74888	0.390808	1.74962	12.606	11.1196	6.1026	0.971704	16.4754	17.7469	7.06855	15.721	9.1738	3.87949	5.9915	13.1654	13.6201	14.9073	4.64026	7.82504	3.78339	0.969672	2.66483	1.31068	1.54178	1.33095	1.04535	0.00772658	7.5478	5.06178	1.27332	94.0309	11.3815	0.0525178	2.3921	0.382033	0.0852337	19.9358	8.82502	0.614592	0.0365081	21.9106	4.69782	0.201334	0.0228762	0.0149509	27.887	17.5184	4.84161	0.778969	0.01405	0.106994	8.35896	6.8239	0.0158246	10.7573	41.9883	22.5734	2.57973	0.0880537	0.0707596	0.382688	0.356258	0.0149683	0.534274	0.100383	0.0878136	0.0134942	0.012387	0.0606088	0.0213071	0.0911539	0.0246512	0.0049836	0.813077	2.05734	0.121471	0.507216	3.98535	1.10894	1.6369	0.154967	0.238301	0.283688	1.39132	11.1933	3.29686	5.57024	0.041633	0.256716	0.921514	4.19495	0.0238565	0.0457266	0.0214942	0.300114	3.23114	2.37405	0.0256082	0.000104912	3.10595	9.74714	1.73118	2.74651	0.346326	6.21901	38.9428	2.02497	0.591869	0.0868356	0.506853	1.27659	0.00805781	1.70186e-05	5.6856e-05	0.0222522	0.344214	0.000305929	0.0300222	0.858093	0.00133949	0.0187101	0.0147437	0.0127467	0.432759	0.207993	1.4953	0.206293	0.585241	0.0187727	2.57866	0.010109	0.285867	0.0362829	0.288496	0.352406	0.121392	4.33581	0.631161	2.36839	0.626666	2.22735	0.280856	1.48063e-05	6.33947e-05	0.0614154	0.287327	0.0104002	1.58018	0.94691	0.979891	84.1659	3.57504	26.9437	0.015226	22.8744	22.8242	0.423206	0.104778	2.41631	5.59337	0.542085	8.65743e-06	0.161575	0.507588	1.73155	0.650981	0.267316	0.0247576	0.310529	2.1347	0.0882427	2.44995	8.36329	6.09986	0.110311	0.104592	0.0057569	0.915409	0.125409	0.0201866	0.206971	0.1059	1.55991	0.836429	1.986	2.75077	0.021451	0.0667107
T	F	460	0.00011474	0.297862	0.00814299	15.4451	12.4451	3.289	0.103581	1.10621	201.497	419.16	10.9067	1.09527	0.33078	36.7503	225.222	106.146	136.829	19.4314	2.54981	2.59762	8.20502	35.0516	81.7522	44.6104	69.1194	2.11122	0.155404	0.14989	0.291006	0.503507	2.51637	7.97755	21.4849	4.96165	0.400919	0.15166	0.340857	0.405435	0.109728	0.0641733	0.545852	0.00797595	0.0163913	5.07001	4.24728	0.779616	2.1448	13.8216	14.8662	13.7679	0.667896	10.5248	17.9831	9.55174	19.0919	13.9522	1.53143	2.50593	5.02473	13.7985	17.5315	2.54901	3.69005	4.08393	0.952283	1.51728	1.01546	0.054919	1.64349	0.79447	0.00772658	10.5099	6.62324	1.27332	130.966	14.4415	0.739436	3.15245	0.376097	0.0852337	25.7826	10.1888	0.530223	6.8705	25.7065	5.99487	0.41054	0.0732932	0.0149509	28.4262	22.6918	4.36097	0.874226	0.248704	0.328239	9.9959	9.84368	0.0158246	14.367	55.1041	28.3799	3.06418	0.0979959	0.143837	0.506556	0.355189	0.161184	0.408049	0.000128747	0.0126719	0.0134942	0.012387	0.0597691	0.0292838	0.0923826	0.0137839	0.0369765	0.957106	2.22092	0.0855806	0.652542	3.95092	1.23672	1.66244	0.145883	0.361853	0.320307	1.07532	9.5495	3.00893	6.23857	0.0380902	0.230785	0.852174	4.06468	0.0822953	0.000110447	0.0515913	0.278868	4.65025	2.90749	0.0950264	0.000104912	4.43117	10.2366	2.16689	3.74466	0.608903	5.97324	38.9785	2.3693	0.806152	0.0868961	0.534471	1.58761	0.0127604	0.0141155	0.0108142	0.0640649	0.6853	0.059753	0.0215817	1.47815	0.00651105	0.0272206	0.0177683	0.00223323	0.570094	0.410623	2.28384	0.47048	0.918954	0.0356315	4.87351	0.0278778	0.709724	0.0222312	0.398578	0.514847	0.26296	5.94559	1.20847	3.46246	1.06268	3.22049	0.558908	1.48063e-05	6.33947e-05	0.144451	0.527665	0.0104002	2.52241	1.46183	0.924628	81.2429	2.37626	28.5488	0.0112324	22.7954	28.0792	0.421246	0.133828	1.88149	5.12692	0.758889	8.65743e-06	0.116864	0.380887	1.41439	0.950013	0.346538	0.0169421	0.39019	2.37582	0.0899575	2.84048	8.75307	7.06146	0.179778	0.207577	0.000671159	1.29218	0.135467	0.0195787	0.169186	0.194327	2.08997	1.16931	2.53841	3.34737	0.0110577	0.0315593
T	F	461	0.369278	6.56068	0.00814299	13.9247	19.3073	4.3698	0.0944618	1.10621	221.849	390.366	13.7627	1.63918	0.33078	38.0946	198.284	103.31	137.764	13.9386	2.37951	1.30606	6.37949	32.9424	80.6254	40.8992	49.9781	1.52342	0.0118882	0.235755	0.279364	0.247373	2.75608	7.75902	16.8509	3.28194	0.438011	0.0777101	0.230697	0.26091	0.0745276	0.0188029	0.408501	0.28805	0.0163913	5.08305	3.68959	0.71201	1.97866	13.7709	13.2535	10.9559	1.00804	10.3496	15.5829	8.77718	19.2123	12.1912	1.13018	1.74687	4.95871	15.1533	18.0653	2.25907	3.60823	3.62033	0.896041	1.84498	0.928142	0.389085	1.50658	0.942004	0.00772658	9.90942	6.4193	1.27332	113.014	13.518	0.0525178	2.87807	0.42841	0.0852337	21.5846	9.12237	0.586981	7.55044	18.7677	4.83263	0.435041	0.0122757	0.0149509	25.2679	18.4624	0.0197519	0.827489	0.316063	0.0167798	9.20728	9.02652	0.43308	13.4901	46.4554	24.5667	2.336	0.0219406	0.14074	0.397861	0.397765	0.417106	0.0657616	0.000128747	0.0126719	0.0584941	0.012387	0.0144539	0.0304494	0.128914	0.0152299	0.0556541	1.0896	2.77426	0.12935	0.885709	5.38046	1.36803	1.95189	0.16948	0.27444	0.288995	1.4726	11.2201	3.25981	5.86436	0.0378058	0.407464	1.2594	4.02195	0.0262578	0.000370507	0.0217631	0.34916	3.37929	2.29208	0.0256082	0.000104912	3.18863	8.09848	1.4678	2.93816	0.487093	5.00001	29.245	1.82603	0.645828	0.0307595	0.471742	1.18842	0.0227064	0.0189768	5.6856e-05	0.0340333	0.548686	0.000305929	0.0268402	1.3889	0.00263326	0.000451402	0.00618283	0.00665304	0.536692	0.353122	2.001	0.262527	0.717447	0.035236	3.84887	0.0168019	0.316363	0.0366795	0.356355	0.373408	0.160669	6.18767	1.17678	2.90092	0.709478	2.53503	0.267728	0.0039473	6.33947e-05	0.117306	0.489458	0.0104002	1.90276	1.00454	0.785399	71.7751	2.60812	22.9808	0.0112426	18.8506	20.2509	0.41998	0.104353	1.5754	4.35332	0.420604	8.65743e-06	0.129746	0.315314	0.84566	0.694353	0.266423	0.0192043	0.282715	1.90328	0.0712254	2.46906	7.78096	5.91698	0.100301	0.0970554	0.000671159	1.06198	0.160836	0.0214707	0.209356	0.154629	1.81889	1.14331	2.49759	3.07646	0.0515309	0.0588023
T	F	462	0.221406	6.81451	4.41034	14.1559	18.2093	5.74389	0.259452	1.10621	227.812	493.416	16.1919	1.47258	0.33078	47.3798	289.103	140.808	156.688	16.5622	2.14517	2.27777	7.5289	43.8122	96.8108	49.4878	47.3982	1.8346	0.0238379	0.22892	0.233829	0.563756	2.77402	8.29257	16.1766	4.18331	0.356436	0.130687	0.266159	0.262804	0.0989737	0.0145362	0.515178	0.00797595	0.0163913	5.66197	3.6593	0.605164	2.51547	15.9342	19.605	12.6716	1.04479	12.8716	22.2561	11.8214	23.1462	15.7433	1.52941	2.63621	5.89413	17.6769	20.046	2.89543	3.32766	3.83928	0.873574	1.54683	0.919133	0.400209	2.14599	0.797026	1.48436	10.951	6.40541	1.27332	120.027	13.9872	0.0525178	2.78822	0.398931	0.0852337	17.8048	7.98137	0.47072	0.0365081	24.3203	4.89726	0.432064	0.1064	0.0149509	31.3024	22.9129	0.0197519	0.389847	0.01405	0.0167798	11.6249	9.74253	0.0158246	15.042	47.4306	25.7143	2.66997	0.0463563	0.106	0.371583	0.288543	0.230807	0.361394	0.0284431	0.0211037	0.0421702	0.012387	0.0781315	0.0283439	0.109254	0.0383297	0.0274011	1.09841	2.94601	0.164511	0.808805	6.03653	1.59547	1.97788	0.178214	0.340937	0.466267	1.81452	12.1733	3.87062	5.1817	0.0522322	0.434373	1.1492	3.39031	0.0474599	0.000110447	0.0318013	0.480752	5.63446	4.55207	0.142786	0.000104912	6.16008	15.7723	3.48137	4.53902	0.658551	8.53625	45.5322	3.25238	0.752247	0.0819295	0.840033	1.89629	0.0295672	0.01509	5.6856e-05	0.0847187	0.871421	0.0534824	0.0382347	2.64555	0.0164256	0.0539919	0.0254987	0.0107256	0.933094	0.595829	4.18067	0.491949	1.491	0.0617788	6.23949	0.027997	0.440406	0.0639818	0.719262	0.502855	0.424469	8.87018	1.60182	4.62843	0.797177	2.8784	0.371806	0.00633905	6.33947e-05	0.226118	0.731822	0.0104002	2.35069	1.11932	1.00061	74.6689	2.65971	29.1343	0.00745077	21.2047	25.0558	0.480086	0.145397	1.77532	4.20478	0.391767	8.65743e-06	0.109086	0.294584	0.66036	0.788739	0.210972	0.0251938	0.339648	2.59119	0.0775215	3.50392	11.095	5.51489	0.222067	0.107891	0.000671159	1.18181	0.145718	0.0269898	0.147874	0.168733	1.79601	1.1733	2.44227	2.69664	0.0267431	0.0813095
T	F	470	0.00011474	0.297862	3.7886	16.4939	20.6774	0.199973	0.118813	1.10621	264.392	343.694	11.5788	1.34898	0.33078	52.3139	236.105	97.0375	183.483	11.2313	2.61445	0.0438917	9.1465	44.9231	163.945	61.1313	79.4245	1.87535	5.48162e-05	0.32407	0.943068	0.913535	4.89742	17.503	40.9918	5.94601	0.260116	0.357236	0.458649	0.385885	0.081226	0.0460394	0.213647	0.110468	0.0163913	3.01097	3.21296	0.397316	1.7481	11.586	9.3198	6.35392	1.47188	11.6071	11.4424	5.57679	12.2685	8.99829	3.30319	3.18716	9.17134	11.5019	14.2956	3.56086	5.70005	3.10223	0.952756	2.44357	0.903447	0.592781	1.40746	0.632266	0.00772658	7.56235	4.13739	1.27332	121.917	15.6097	0.846761	2.63315	0.329142	0.0852337	32.791	15.1273	0.641276	5.49472	24.5918	8.58613	0.0272596	0.0122757	0.0149509	33.1245	20.7597	6.10262	0.476021	0.01405	0.274304	8.12247	6.93275	0.0158246	16.2277	62.4429	34.0841	2.42332	0.0919651	0.1172	0.423733	0.38801	0.498481	0.890104	0.000128747	0.0743225	0.0134942	0.012387	0.092993	0.0242981	0.087158	0.0123622	0.0466558	0.94028	1.36925	0.0747854	0.804616	3.10865	0.814063	1.47548	0.0908517	0.26223	0.248543	0.953371	11.5549	3.06589	5.20222	0.0466842	0.316913	1.30057	4.48651	0.0469573	0.000964029	0.0209029	0.275033	4.14846	1.97128	0.0801245	0.0651853	5.05706	8.54509	1.30938	3.42334	0.665999	6.24544	57.838	1.98552	0.542018	0.10796	0.73341	1.72432	0.0272069	1.70186e-05	5.6856e-05	0.0560599	0.684696	0.0248338	0.0304672	1.09396	0.0182816	0.0167946	0.0144973	0.00223323	0.831433	0.4681	2.16043	0.233565	0.612947	0.0226019	3.6133	0.011444	0.16906	0.0270325	0.428037	0.458084	0.139482	6.61457	0.778451	3.27432	0.340486	1.73332	0.17313	0.00014725	6.33947e-05	0.102597	0.521268	0.0104002	1.73356	0.972328	0.50289	71.3138	2.56213	33.0457	0.0116182	22.2255	17.8609	0.391571	0.118482	1.55426	5.73174	0.277123	8.65743e-06	0.168895	0.57147	1.51389	0.685903	0.38231	0.0124302	0.332167	1.86075	0.0811544	1.62437	6.63318	5.22283	0.0962379	0.0723957	0.069642	0.947979	0.221496	0.0211205	0.216999	0.121606	1.96542	0.899265	2.46525	2.80063	0.0538806	0.0273559
T	F	471	0.00011474	0.297862	0.00814299	18.3106	26.1175	3.49158	0.123287	1.10621	311.298	382.931	13.4961	1.07663	0.33078	63.1144	268.252	115.324	202.765	14.2238	0.388638	0.0438917	0.0173415	63.4824	190.248	75.6352	92.0861	1.65755	0.0342621	0.26614	0.797175	0.942809	7.16026	23.7354	46.9551	6.56667	0.403965	0.358952	0.66496	0.418314	0.0796645	0.0145362	0.245962	0.167823	0.038439	3.64759	3.15139	0.708293	1.534	15.2721	11.3361	8.87707	0.158321	15.7786	14.4727	6.43913	14.7073	11.7155	3.47988	4.91964	11.2497	12.5896	15.6188	4.65173	6.0953	4.93546	1.2925	2.4441	0.995378	1.01504	1.1134	0.667096	1.13617	9.39021	5.0273	1.27332	140.596	19.3215	1.01296	3.18989	0.392153	1.94482	36.2648	18.7935	0.810895	0.0365081	27.7687	8.94992	0.477401	0.12996	0.0149509	37.3145	25.9439	7.76023	0.991344	0.218811	0.877514	9.52989	8.57684	0.0158246	23.579	72.4071	38.0512	3.80479	0.0623296	0.220438	0.491604	0.438922	0.368119	0.528788	0.0852968	0.0126719	0.0134942	0.0569485	0.132221	0.0142804	0.0857131	0.0159978	0.0206239	0.802769	1.25958	0.0790474	0.700438	2.76265	0.650127	1.51074	0.0954927	0.218323	0.288763	1.08261	13.9291	3.59934	6.13057	0.0132224	0.464764	1.84595	5.6794	0.0297499	0.00491147	0.0344892	0.275562	3.91535	1.78248	0.0966679	0.000104912	3.96652	8.22889	1.5244	3.79589	0.427184	8.74449	63.7563	2.5076	0.567331	0.0848263	0.869486	2.14686	0.0217222	0.0118576	5.6856e-05	0.0667992	0.721874	0.00544091	0.0552295	1.2432	0.0242086	0.0335888	0.00618283	0.00223323	0.732424	0.473872	1.94187	0.285053	0.689112	0.0448498	3.6389	0.0167992	0.232331	0.0377247	0.354035	0.419717	0.104254	5.30207	1.09278	2.78618	0.488354	1.62841	0.184993	0.00345094	6.33947e-05	0.0874229	0.421173	0.0104002	1.57405	1.04513	0.55466	74.1786	2.86067	34.7801	0.0118957	22.977	15.8125	0.336801	0.117503	1.73854	5.76021	0.378272	0.0143293	0.189063	0.633225	1.52212	0.769109	0.41265	0.0184824	0.39112	1.91696	0.0739423	1.59153	7.72513	5.65196	0.110653	0.107637	0.000671159	0.965813	0.235131	0.0253574	0.230187	0.140734	1.84208	0.908396	2.45692	2.71757	0.0232239	0.0396953
T	F	473	0.108739	7.63014	0.00814299	16.437	20.1501	2.81116	0.382934	1.10621	271.107	348.873	12.9741	1.35242	0.33078	67.137	265.867	115.779	163.718	16.2977	2.68255	1.10442	0.0173415	56.1995	144.472	61.5776	61.3484	1.36929	5.48162e-05	0.341567	0.654593	1.21986	5.68052	17.2288	35.3542	5.56618	0.41185	0.319079	0.478612	0.442011	0.0865094	0.0145362	0.282113	0.00797595	0.0163913	3.14551	2.62293	0.462132	0.39736	11.0565	12.079	8.81261	0.877966	11.1417	10.3346	7.06127	16.4181	10.9619	0.00739979	3.75564	7.49145	10.5073	16.5039	3.3258	4.7667	2.91115	0.997793	2.18106	0.808475	0.535905	1.54429	0.574824	0.888681	7.71978	4.49943	1.27332	117.042	15.4217	0.0525178	2.15296	0.43494	0.0852337	24.8114	12.0903	0.517354	0.0365081	3.34609	7.27957	0.447012	0.0696672	0.0149509	31.2957	21.3471	0.0197519	0.780068	0.199722	1.41894	8.77312	7.76182	0.0158246	20.1755	55.8566	30.9749	3.1731	0.058793	0.0834864	0.320742	0.255439	0.679577	0.0181437	0.000128747	0.0126719	0.0134942	0.012387	0.114008	0.0214053	0.128862	0.0153048	0.0442142	1.40223	1.82674	0.130681	1.38938	5.09803	1.42978	1.84988	0.209439	0.323656	0.353286	1.59434	11.4231	4.08324	5.39621	0.0395781	0.473101	1.69688	4.56933	0.0662583	0.00541589	0.0391982	0.390096	5.53526	2.8182	0.101073	0.000104912	7.82662	11.5704	2.74461	5.78426	0.701266	8.29951	51.8634	2.86745	0.775829	0.0307595	0.871939	1.78948	0.0514555	0.0396894	5.6856e-05	0.155296	1.08655	0.088332	0.0730885	2.65885	0.0368102	0.0655685	0.0207031	0.00223323	1.42616	0.845197	4.29753	0.596119	1.55119	0.101155	7.08525	0.0370334	0.517478	0.0494769	0.728872	0.478114	0.332551	11.0346	1.20604	6.29373	0.996893	2.49691	0.443707	0.00754385	6.33947e-05	0.15586	0.879916	0.0104002	2.65661	1.43317	0.385064	61.1386	1.90489	29.9292	0.0122872	19.0852	17.3234	0.461277	0.140053	1.43469	4.07315	0.382103	8.65743e-06	0.143832	0.417719	0.829544	0.64369	0.309082	0.014605	0.406888	2.10712	0.0407542	2.04297	8.96235	5.16833	0.136933	0.110121	0.000671159	0.907721	0.187033	0.0211713	0.221783	0.0794091	1.88245	0.91301	2.49437	2.31256	0.0779822	0.0247223
T	F	474	0.00301217	6.57651	0.00814299	15.4606	17.6649	4.15283	0.143173	1.10621	195.38	357.219	11.5305	1.34096	0.33078	63.0371	258.99	111.866	163.067	10.9112	2.97185	2.96117	8.74034	57.5238	145.244	55.7123	64.1214	1.66181	0.110199	0.191456	0.272845	0.555485	5.09559	17.7365	36.9217	5.77772	0.669698	0.215213	0.558242	0.529113	0.228744	0.0145362	0.238476	0.0392217	0.0163913	3.71422	2.99462	0.263367	1.79314	10.895	12.2143	7.6117	0.78291	7.93719	12.9031	7.89283	15.3471	10.5551	0.990378	0.190722	4.08269	12.0402	18.9936	2.28515	2.99147	3.29674	0.813006	1.72818	1.42782	0.735933	2.54017	1.1342	1.51551	7.94764	4.6169	1.27332	108.84	13.2409	0.499974	2.35583	0.330834	0.0852337	20.1929	9.40675	0.557132	0.0365081	22.7752	6.2226	0.409631	0.0122757	0.0149509	4.83653	20.9955	6.9587	0.337432	0.169058	0.438618	10.0903	8.58191	0.0158246	16.5276	54.1349	29.1891	3.4925	0.0855852	0.170628	0.464872	0.311673	0.587085	0.627619	0.000128747	0.052116	0.0134942	0.012387	0.164549	0.0231514	0.143504	0.0180524	0.0594453	1.07033	2.68021	0.0781818	0.918442	5.65289	1.97419	2.28787	0.153685	0.282944	0.320059	1.58405	12.6278	3.76251	5.88536	0.0338268	0.498539	1.54174	5.19159	0.0311594	0.00713336	0.0214621	0.317391	3.83114	4.36648	0.122393	0.000104912	3.88617	13.4633	3.67612	6.15612	0.475995	7.57395	50.8486	3.1365	0.923171	0.0307595	0.715031	1.63984	0.0334917	0.0159106	5.6856e-05	0.0625428	0.6333	0.0575287	0.0534252	2.12066	0.0162637	0.00965337	0.0285408	0.0144449	0.780171	0.542373	3.30195	0.288049	1.25911	0.0424517	5.12425	0.00920147	0.277269	0.0227803	0.559406	0.369875	0.238433	8.36975	1.09825	4.53239	0.580077	2.48749	0.252019	0.0018561	6.33947e-05	0.110499	0.701495	0.0104002	2.69606	1.38271	0.532101	67.8775	2.46942	31.9793	0.0126495	18.8861	22.5098	0.359846	0.143968	1.59532	4.49024	0.268702	8.65743e-06	0.139398	0.395407	0.991499	0.548915	0.14934	0.0117104	0.240869	1.55425	0.0554171	1.63567	7.49069	3.67977	0.110118	0.0804384	0.000671159	0.958607	0.128753	0.0079026	0.139251	0.120095	1.71469	0.800607	2.18263	2.41144	0.0554966	0.0620086
T	F	475	0.00011474	0.297862	0.00814299	13.4012	14.8252	2.74541	0.223823	1.10621	229.884	356.61	13.8774	1.33064	0.33078	47.2167	254.101	109.936	170.955	20.0559	2.12791	0.0438917	8.42819	44.4529	148.101	64.3929	72.7904	1.85144	0.0129201	0.0701786	0.292546	0.336471	3.78698	14.1955	33.5529	5.49363	0.444102	0.166691	0.351207	0.363773	0.186919	0.12746	0.238008	0.00797595	0.13662	3.64197	2.42952	0.612018	0.39736	11.3462	13.4837	8.05572	1.10183	8.13295	13.0646	8.97678	18.7108	11.5313	1.18926	2.13153	3.80179	12.8727	21.7754	1.83357	3.28144	3.7371	0.758216	1.49149	0.852576	0.517283	1.8533	1.1251	0.917068	8.26554	4.63981	1.27332	118.312	16.067	0.773189	2.397	0.379559	1.47255	24.9212	12.1843	0.575157	0.0365081	3.34609	6.94531	0.240782	0.128835	0.0149509	27.2329	22.0213	0.0197519	0.656193	0.01405	0.383166	8.59722	8.84982	1.11938	16.4591	60.5285	32.4063	3.58163	0.134464	0.156162	0.431997	0.575741	0.435284	0.764803	0.000128747	0.0245607	0.0240932	0.0262652	0.0538402	0.0132106	0.0659277	0.0160665	0.0300501	0.793593	1.3184	0.121409	0.834408	3.32082	0.966607	1.43142	0.125221	0.282391	0.327893	1.24426	11.1329	3.98096	5.8445	0.0369724	0.315451	1.40152	4.94565	0.0524541	0.000110447	0.0285923	0.125559	3.2136	2.22139	0.0948603	0.000104912	4.99182	10.9976	2.38555	3.99224	0.463409	6.84827	52.4856	2.77899	0.539457	0.0618158	0.598951	1.56784	0.0269671	0.0113189	5.6856e-05	0.0823997	1.03908	0.0908202	0.0297608	2.13271	0.0164771	0.0480467	0.00618283	0.00757233	1.06087	0.774391	3.13736	0.457223	1.19319	0.0599931	6.32075	0.0485983	0.43449	0.0472753	0.442653	0.591571	0.241022	9.22806	1.56222	5.5841	0.759874	2.85706	0.403579	0.0139397	6.33947e-05	0.138502	0.775889	0.0104002	2.46804	1.68279	0.511915	71.6054	2.475	31.9052	0.00922846	24.3761	21.5932	0.687767	0.129258	1.52384	5.67605	0.569366	8.65743e-06	0.124842	0.470139	1.21837	0.60189	0.251466	0.00135301	0.268418	1.528	0.0639673	1.64848	6.20974	4.74799	0.116191	0.0624815	0.000671159	1.04146	0.18613	0.0173945	0.18915	0.0999666	1.78238	0.928878	2.31882	2.85328	0.0217472	0.0278403
T	F	476	0.113265	4.24512	0.00814299	14.9309	12.8509	0.199973	0.0952272	1.10621	188.681	334.174	9.45332	1.08683	0.33078	32.6125	210.225	90.7572	166.519	11.6569	2.43597	1.56349	0.0173415	36.9901	139.007	57.094	65.7701	1.30429	0.00678711	0.146609	0.172654	0.430601	3.65092	14.1586	29.06	5.74038	0.514851	0.292392	0.324736	0.521971	0.166194	0.0715797	0.216708	0.31848	0.0163913	3.08341	2.51482	0.591398	1.3512	9.83895	10.7711	8.22867	0.158321	8.3582	11.9802	6.93533	20.6142	12.322	0.502264	1.95398	3.50224	11.535	19.9815	1.91377	3.37095	3.60659	0.58639	1.27432	0.879571	0.367958	1.76237	1.01367	1.17348	9.77497	5.30663	1.27332	120.599	16.0262	0.801389	2.60821	0.38035	0.0852337	28.9921	13.4177	0.829177	0.0365081	3.34609	7.00739	0.390092	0.116092	0.0149509	30.7812	22.3143	5.10151	0.57905	0.01405	0.559709	10.5021	9.34922	0.452382	20.7021	60.5881	32.5013	2.62402	0.0472547	0.138129	0.580523	0.490929	0.366113	0.347795	0.000128747	0.0126719	0.0134942	0.012387	0.0692385	0.0119111	0.0666979	0.0224123	0.0160263	0.696581	1.30539	0.0581654	0.640805	2.83865	0.927047	1.2311	0.1163	0.324655	0.290809	0.832261	9.95708	2.84523	4.51961	0.053243	0.213074	1.10417	3.50652	0.027099	0.000110447	0.0340039	0.207932	3.37588	2.09681	0.0720362	0.000104912	3.82603	9.28954	1.89071	3.16634	0.492967	5.84569	44.9738	2.02526	0.516831	0.0604872	0.550302	1.53682	0.0232144	0.0406126	5.6856e-05	0.0936212	0.879697	0.111275	0.0332378	2.05271	0.0212999	0.0228735	0.023494	0.0149118	0.876722	0.575031	2.84267	0.40925	1.19372	0.0372118	8.49853	0.0216763	0.425286	0.0442938	0.668703	0.486297	0.257228	11.9723	1.4665	6.97208	0.699216	3.1244	0.3053	0.0075253	6.33947e-05	0.123516	0.805335	0.0104002	2.99611	1.69931	0.477703	66.224	2.48299	28.0612	0.0120814	22.2002	25.0396	0.401633	0.0992803	1.52201	6.13491	0.353413	8.65743e-06	0.147966	0.507918	1.29712	0.636693	0.202047	0.00994674	0.268583	1.49762	0.0558973	1.69634	6.61816	4.26998	0.100916	0.110204	0.000671159	0.945705	0.176304	0.0160677	0.171097	0.150534	1.4331	0.879404	2.00067	2.41686	0.0110577	0.0507131
T	F	477	0.108476	4.91117	0.00814299	11.6947	13.1948	0.199973	0.146267	1.10621	181.95	271.502	9.07348	1.42367	0.33078	31.3586	165.904	80.5161	198.27	17.3905	2.12643	0.0438917	0.0173415	34.7041	155.568	69.1583	68.7188	1.94559	5.48162e-05	0.267742	0.488695	0.634405	3.37109	14.0197	24.6176	4.74699	0.290904	0.224125	0.275245	0.364096	0.180919	0.0184559	0.117547	0.306515	0.0163913	2.64368	2.00429	0.366325	1.08413	8.05736	7.9279	5.29566	0.679602	6.32034	8.37076	5.13913	15.2169	8.81165	0.00739979	1.29739	2.94909	10.1763	15.6506	1.47936	2.45835	2.8955	0.410692	0.778695	0.539316	0.367609	1.04041	0.546419	0.00772658	7.21738	4.0425	1.27332	97.8191	12.9516	0.0525178	1.83112	0.260906	0.0852337	21.6261	10.0562	0.585802	0.0365081	19.4668	6.49358	0.364168	0.0909131	0.0149509	24.9308	18.452	6.73566	1.23625	0.306176	0.0167798	8.0228	7.55847	0.0158246	16.564	47.2746	27.6416	2.40235	0.0580972	0.0162522	0.2676	0.213511	0.0149683	0.553671	0.000128747	0.0126719	0.0895705	0.012387	0.0992245	0.0122693	0.0656416	0.0125936	0.0110528	0.54367	0.902766	0.0585337	0.485218	1.81874	0.541933	1.17101	0.0926589	0.209811	0.221108	0.785714	10.2085	2.82927	4.36238	0.0319791	0.264	0.994893	3.28507	0.0303272	0.000110447	0.023559	0.145344	2.16501	1.04937	0.0256082	0.000104912	2.30704	4.38528	0.864119	2.31369	0.327734	3.77218	30.9572	1.3776	0.284476	0.0307595	0.398497	1.25456	0.0194898	0.00289801	5.6856e-05	0.0404207	0.569866	0.013964	0.0352299	1.03049	0.00323047	0.000564253	0.00618283	0.00639965	0.578047	0.384913	1.49225	0.322232	0.567113	0.0392528	5.62098	0.0141943	0.333871	0.0357008	0.31613	0.397943	0.160597	7.73712	1.29901	4.16878	0.521769	1.97072	0.179149	1.48063e-05	6.33947e-05	0.0761432	0.625159	0.0104002	1.62616	1.01062	0.383402	55.2875	2.03222	22.1267	0.00808497	14.1098	12.0811	0.284478	0.0756761	1.13475	5.54445	0.419436	8.65743e-06	0.0885427	0.400093	0.895383	0.474016	0.171023	5.4784e-05	0.23105	1.49945	0.048307	1.56179	6.43435	3.80894	0.0878103	0.0510379	0.000671159	0.716657	0.10685	0.0079026	0.147554	0.0666994	1.28183	0.807888	1.63528	1.84718	0.0110577	0.0146026
T	F	486	0.120543	3.59482	0.00814299	12.0566	15.5557	2.54816	0.0542119	1.10621	192.476	295.172	7.60921	0.541066	0.33078	30.1447	158.216	84.249	97.4865	5.66522	2.575	2.00831	5.65656	33.3726	69.8899	30.7414	63.9476	1.36179	0.0159269	0.151169	0.320027	0.159139	2.86666	8.18868	26.426	4.47459	0.311263	0.235417	0.300531	0.157742	0.0775479	0.110189	0.146649	0.0489944	0.0163913	3.11613	2.4617	0.30442	0.39736	9.82819	6.21074	2.9479	1.03309	9.14366	10.2202	4.0182	12.503	6.20828	1.65652	2.13473	4.85878	8.49798	12.7991	1.85817	3.60544	3.45383	0.58436	1.42251	0.819666	0.399447	0.912713	0.565708	0.844852	6.44535	4.57613	1.27332	75.5527	9.87283	0.44794	2.3746	0.324621	0.0852337	19.3427	7.82731	0.443278	0.0365081	16.4253	4.25091	0.208944	0.0456796	0.0149509	17.8182	14.8427	3.39684	0.542183	0.01405	0.0167798	7.17377	6.55852	0.0537502	10.553	41.5095	21.2357	2.31852	0.0813065	0.0971534	0.590807	0.258127	0.372151	0.286837	0.000128747	0.0682519	0.0340225	0.012387	0.0621215	0.016405	0.0952884	0.015545	0.0272921	0.807787	1.7863	0.0803881	0.495617	3.17018	0.727058	1.43582	0.0662101	0.190468	0.163941	1.12016	9.3322	2.33262	6.44554	0.0248444	0.244143	0.866338	5.33981	0.0446192	0.000110447	0.0406929	0.231886	2.79325	2.08463	0.0256082	0.00469694	2.05004	6.65514	1.34982	2.90786	0.298492	5.18167	30.4532	1.29401	0.62241	0.057108	0.479009	1.02228	0.0229606	1.70186e-05	5.6856e-05	0.00648928	0.284809	0.000305929	0.0128643	0.460939	0.00333097	0.000451402	0.0153811	0.0154791	0.190838	0.135206	0.639742	0.10584	0.239934	0.0126967	2.33925	0.00600455	0.079593	0.0224587	0.139564	0.230269	0.0794773	2.59637	0.376432	1.78387	0.115703	1.65206	0.0546657	1.48063e-05	6.33947e-05	0.0178453	0.0692111	0.0104002	1.05001	0.764691	0.424504	49.9225	1.91614	15.9118	0.00482032	12.0615	8.2697	0.126545	0.0400124	0.871867	2.31404	0.10983	8.65743e-06	0.0786741	0.179248	0.778016	0.551582	0.25275	0.0101758	0.226928	1.22809	0.0503103	1.30805	3.33238	3.99782	0.0716755	0.0795501	0.000671159	0.951046	0.108102	0.0284439	0.136662	0.120676	1.31746	0.872189	1.81566	2.95994	0.0258322	0.0146026
T	F	487	0.00011474	2.63875	0.00814299	8.03039	11.3068	1.6707	0.0172998	1.10621	131.007	163.861	6.69502	0.376514	0.33078	25.3785	106.432	61.044	54.0926	7.25499	0.990549	3.91995	4.55819	25.9469	38.9209	19.787	24.0054	0.668937	5.48162e-05	0.311644	0.0731739	0.219743	1.39661	4.52494	11.3536	2.35438	0.2053	0.0954069	0.182429	0.134895	0.147973	0.0511587	0.0993634	0.158522	0.0163913	1.79488	1.65542	0.287313	0.39736	7.0431	4.07893	2.09094	0.506203	4.25789	5.7335	3.30805	5.64325	3.53526	0.691795	1.1338	2.77682	4.68922	8.51329	0.817461	1.56028	1.85001	0.198874	0.540353	0.59118	0.548724	0.887735	0.408582	0.00772658	3.03528	2.0356	1.27332	46.764	4.52281	0.352473	0.993541	0.106147	0.563473	8.27088	3.35729	0.16048	0.0365081	3.34609	1.82195	0.226896	0.0122757	0.0149509	10.0246	7.28609	2.41582	0.590179	0.01405	0.1437	2.83383	2.69221	0.0158246	2.67307	24.2989	11.999	1.4592	0.0190136	0.113076	0.288276	0.269157	0.215388	0.0226796	0.0895339	0.0126719	0.0134942	0.017575	0.0742468	0.0333777	0.139362	0.0138837	0.0372294	1.19168	2.07698	0.121809	0.751584	3.46617	1.13721	1.38262	0.141624	0.170851	0.282915	1.44983	7.09305	2.78906	4.78675	0.0243361	0.145343	0.60759	3.20369	0.0323075	0.000602726	0.0148973	0.184602	3.44877	2.57038	0.105104	0.000104912	3.05313	8.51458	1.73463	1.70144	0.323779	3.77617	15.9685	1.42308	0.857972	0.0307595	0.441089	1.32335	0.00291027	0.000196778	5.6856e-05	0.002807	0.344142	0.000305929	0.0268248	0.673219	0.00722925	0.0108838	0.0157558	0.0246315	0.355363	0.312639	0.648767	0.202697	0.370847	0.0310315	1.9039	0.0127582	0.165826	0.016126	0.214958	0.121839	0.112449	1.55161	0.405152	1.6359	0.254033	1.04252	0.15002	1.48063e-05	6.33947e-05	0.00186114	0.0561325	0.0104002	0.597237	0.705036	0.266036	34.8567	1.66464	11.6781	0.00437564	12.6217	7.10645	0.227769	0.0426056	0.767347	1.6812	0.200131	8.65743e-06	0.0588034	0.116918	0.352944	0.291907	0.115714	5.4784e-05	0.114224	0.540058	0.0399645	0.514772	1.55189	2.38809	0.0458866	0.0714155	0.0194767	0.612926	0.106178	0.0079026	0.134621	0.141362	1.0758	0.539343	1.37645	2.67851	0.0427531	0.0411353
T	F	489	0.109706	0.297862	3.63863	14.9407	14.9881	1.99285	0.0842574	1.10621	197.113	279.017	6.92894	0.58984	0.33078	30.7456	159.908	64.965	115.786	11.4815	2.41746	0.0438917	0.0173415	23.0037	80.4644	42.6279	51.9924	1.27439	0.263984	0.357678	0.86434	0.919588	3.59436	9.99165	21.6856	3.7518	0.396901	0.343807	0.363706	0.164459	0.168115	0.0615904	0.228277	0.0826749	0.048429	4.15349	4.99571	0.711472	1.73031	12.0265	12.7015	9.49604	0.378716	12.6737	11.8344	6.79925	16.7177	14.8046	2.94508	3.9836	8.85775	12.13	17.094	4.00233	7.12701	4.06725	1.05483	2.4859	1.40849	0.761717	1.87665	0.695106	0.00772658	7.82218	4.95278	1.27332	110.013	12.1934	0.455807	2.80263	0.32996	0.0852337	28.9524	11.6275	0.538948	0.0365081	15.5387	4.52278	0.395815	0.0572081	0.0149509	15.5899	13.4636	3.46394	0.780574	0.159287	0.353924	4.90447	5.76619	0.71906	11.2859	50.0607	25.2201	2.40659	0.0793502	0.102577	0.348352	0.266847	0.142126	0.0674019	0.27154	0.0709292	0.044813	0.012387	0.066977	0.0261137	0.0632406	0.0164209	0.0123868	0.541582	1.07249	0.0518982	0.359362	1.61553	0.469315	1.0792	0.0892696	0.204706	0.272021	0.438286	6.1538	2.02047	3.56045	0.0422835	0.136807	0.700274	2.17174	0.025142	0.00906222	0.0437111	0.249816	2.37771	1.4861	0.0518412	0.000104912	2.65965	7.17013	0.899669	1.81679	0.314752	3.59669	29.3547	1.42938	0.361573	0.0307595	0.440515	1.79048	0.0200627	0.010953	5.6856e-05	0.0616772	0.454413	0.0415578	0.0333937	0.945032	0.00482393	0.00768422	0.0112658	0.00871701	0.44538	0.332689	1.02442	0.275031	0.477356	0.0193173	4.41165	0.00479587	0.518355	0.0310219	0.277889	0.401913	0.0840676	4.58476	0.865765	2.95104	0.656616	2.30625	0.363723	0.00356921	6.33947e-05	0.0615693	0.288162	0.0104002	1.54356	1.02726	0.339055	35.0399	1.21393	13.3301	0.00624685	12.9864	11.2647	0.13601	0.0621059	0.84852	3.16928	0.283165	8.65743e-06	0.120758	0.326691	0.861727	0.554466	0.263722	0.00451848	0.229554	0.937588	0.0573359	0.906473	3.35274	4.55582	0.0835972	0.0960439	0.000671159	1.21731	0.420964	0.0289416	0.334842	0.269091	2.14907	0.989708	2.48367	5.20138	0.0333419	0.0223416
T	F	491	0.00011474	8.44554	0.00814299	17.6215	20.4335	4.99055	0.130771	1.10621	259.999	429.6	15.9951	1.3448	0.33078	47.885	258.88	140.805	141.621	14.5042	3.40067	2.38419	8.39237	39.7603	93.1673	53.51	64.2468	1.87012	0.337725	0.303568	0.510894	0.116288	3.58196	12.0749	23.1548	6.48675	0.563476	0.0971576	0.538922	0.420714	0.0143766	0.0866691	0.599848	0.00797595	0.19729	5.81985	6.03182	1.04907	2.53837	17.5794	18.1719	12.9411	0.158321	11.7966	19.2598	11.3158	21.5273	16.937	1.07585	3.18559	6.01472	15.4177	22.7483	2.48082	4.47214	4.81777	1.00718	2.37532	1.29637	1.17954	2.26379	1.16244	0.00772658	12.7334	7.41335	1.27332	136.748	13.2776	0.0525178	3.52849	0.402839	0.0852337	24.0182	8.67722	0.53244	6.91704	20.6446	4.96141	0.522197	0.0774092	2.3308	26.778	19.5687	3.39412	0.797046	0.306121	0.384534	8.91684	8.327	0.0158246	14.4824	59.222	28.0772	0.217322	0.0427216	0.109832	0.579138	0.726981	0.492172	0.561241	0.000128747	0.0632144	0.0632054	0.012387	0.108053	0.0317609	0.0816497	0.0226813	0.034786	0.820031	1.61529	0.121314	0.616877	3.07562	1.3506	1.32186	0.123932	0.297268	0.316381	0.954014	6.6099	2.73111	3.25969	0.057699	0.240753	0.737193	1.97047	0.0413314	0.0291902	0.0296108	0.265622	4.49593	2.37688	0.0948882	0.000104912	5.75227	12.8846	3.23693	3.09271	0.818861	7.54589	36.0707	2.53689	0.55953	0.10221	0.653781	1.60462	0.0709146	0.0299307	0.00366148	0.0865658	1.20238	0.124032	0.0577429	2.84331	0.0379667	0.0470831	0.0223029	0.00223323	1.07469	0.828365	3.34418	0.804563	1.51994	0.0639822	8.0716	0.0252964	0.533786	0.0471623	0.849373	0.555878	0.393372	9.55652	1.65724	6.05778	0.863648	3.24721	0.457568	0.00329137	6.33947e-05	0.179606	0.75695	0.0104002	2.57886	1.59781	0.80332	72.4754	3.13266	28.1071	0.00541163	29.3198	25.5845	0.610456	0.144263	1.64419	4.3466	0.391251	8.65743e-06	0.156852	0.439269	1.06425	0.67639	0.161115	0.0154829	0.205779	1.38243	0.0849198	1.56028	6.29788	5.16081	0.152556	0.120766	0.0492299	1.27422	0.258018	0.018454	0.219633	0.238968	2.42438	1.33403	3.1109	4.66233	0.0477278	0.0430077
T	F	499	0.192644	7.57579	0.00814299	18.1105	17.142	3.3803	0.0172998	1.10621	211.23	321.787	16.8936	1.0094	0.33078	31.729	153.733	92.0549	91.3696	27.9098	2.3556	1.99462	8.47824	21.8057	46.6346	40.4584	30.7419	1.28008	0.157056	0.395513	0.93133	0.758056	2.22453	6.45263	8.53486	2.65966	0.271341	0.181378	0.280612	0.147677	0.0143766	0.102219	0.400119	0.503784	0.0163913	6.02768	3.87578	0.51872	0.39736	15.6014	13.5555	8.34823	1.72837	11.8054	12.2468	8.77096	14.0618	8.09324	2.45296	0.190722	7.37604	10.3444	14.8966	3.43637	4.01447	3.24874	1.03585	1.82379	1.17785	0.365419	1.45804	0.988643	1.7584	8.93384	5.62925	1.27332	107.608	9.36798	0.0525178	2.28493	0.220599	0.0852337	15.566	4.86245	0.360283	0.0365081	17.2988	3.50162	0.184541	0.118036	0.0149509	20.3727	14.6965	4.1007	0.0155054	0.01405	0.437877	7.32459	6.30936	0.0158246	12.006	47.5526	21.5771	2.73351	0.031631	0.0162522	0.29679	0.264366	0.0766147	0.735489	0.000128747	0.0126719	0.0510265	0.012387	0.0552493	0.0146887	0.0774341	0.0122151	0.018644	0.489555	1.56639	0.127531	0.416389	2.24573	0.850858	1.0098	0.212183	0.165265	0.264717	0.564061	4.20655	2.5949	2.46046	0.0555373	0.117102	0.622271	1.2298	0.0340978	0.000110447	0.0157064	0.394858	3.2411	2.11419	0.096103	0.000104912	3.60954	7.80896	1.86052	2.78035	0.499163	4.37783	21.1496	1.93974	0.426037	0.0307595	0.516934	1.33331	0.0184267	0.0176598	0.000852699	0.0283107	0.787646	0.0808361	0.0441878	1.72481	0.0196962	0.0842433	0.00618283	0.00223323	0.692503	0.586846	2.47349	0.286234	1.07899	0.159366	2.46091	0.0464462	0.569925	0.0200532	0.354394	0.305529	0.156338	3.06649	1.02351	2.08301	0.908288	1.41448	0.489532	0.00226176	6.33947e-05	0.0354885	0.419629	0.0104002	0.995892	0.753063	0.827776	61.33	2.24655	17.0759	0.0113332	20.909	20.9793	0.854404	0.120451	1.52404	3.65528	1.14731	8.65743e-06	0.120316	0.40152	0.645217	0.525556	0.17506	0.0212848	0.246177	1.38392	0.0547581	1.34708	5.55032	4.9473	0.114709	0.141255	0.0513269	1.0223	0.130279	0.0276861	0.114627	0.101267	1.55508	0.759367	2.11279	2.97208	0.0474992	0.0303804
T	F	501	0.00011474	4.98233	0.00814299	20.4026	15.9568	0.199973	0.134284	1.10621	251.098	382.88	7.95121	0.670383	0.33078	26.8155	155.921	76.7026	159.736	9.46752	2.29597	0.0438917	0.0173415	26.9275	93.2896	34.836	64.129	0.162597	0.35029	0.445678	2.02537	1.17187	3.6429	6.83323	22.3624	3.01237	0.641661	0.746955	0.406282	0.140207	0.0368751	0.149424	0.420319	0.00797595	0.0163913	5.64754	3.55191	0.38836	2.37378	14.0132	9.47446	4.0732	1.19768	16.5897	11.5482	5.07629	14.7292	8.26298	3.68098	5.39012	15.1478	12.5103	15.7136	4.99362	9.11959	3.69823	1.00311	2.80443	1.19998	0.619948	1.65354	0.824345	0.00772658	6.28998	5.38913	1.27332	105.185	12.904	0.885405	2.87536	0.34429	0.0852337	33.8539	11.3691	0.552224	0.0365081	3.34609	4.5725	0.346545	0.0563739	2.27445	20.0521	12.9696	4.65666	0.47199	0.18002	0.0167798	5.47945	6.49608	2.23527	2.67307	56.5797	25.4357	3.10665	0.0150374	0.272061	0.0335904	0.447705	0.427352	0.118297	0.119098	0.0325957	0.0134942	0.0459062	0.0784587	0.0473031	0.13025	0.0150496	0.0293246	1.55544	3.00505	0.115147	0.594904	3.8962	0.899667	2.78897	0.144894	0.185233	0.320547	1.25342	16.8775	3.97863	12.1091	0.0510193	0.335949	1.57642	8.79459	0.03866	0.000110447	0.0518173	0.196377	1.93214	2.19016	0.0256082	0.000104912	1.29576	5.2951	0.733294	2.42628	0.10117	1.59622	22.8532	0.995486	0.47029	0.0307595	0.277877	0.819523	0.0181382	1.70186e-05	5.6856e-05	0.0821393	0.274966	0.000305929	0.0185625	0.440108	0.00533087	0.000451402	0.0167615	0.00223323	0.226382	0.184553	0.668438	0.0918041	0.330734	0.0151464	1.77929	0.00511016	0.104607	0.0150861	0.109841	0.352401	0.0717692	2.03834	0.458442	1.39354	0.183466	1.72716	0.0877045	0.0016299	6.33947e-05	0.032612	0.144582	0.0104002	0.911532	0.615006	0.40823	42.4466	1.04787	12.5491	0.00827722	9.08916	7.11094	0.121953	0.051705	0.636901	3.06688	0.169779	0.00454877	0.111397	0.200918	0.731024	0.922152	0.813253	0.0327011	0.559808	1.53919	0.15744	1.07457	3.09777	6.96617	0.117463	0.14692	0.000671159	1.11388	0.138712	0.0289362	0.134198	0.152703	1.18836	0.502723	1.33709	3.03608	0.021838	0.0375941
T	F	502	0.166029	0.297862	2.20246	13.9828	18.7732	2.46103	0.0995778	1.10621	216.013	347.089	12.2693	0.879372	0.33078	26.8777	144.076	92.9976	131.195	14.3205	2.36069	0.0438917	6.42276	30.3777	76.2465	41.813	59.1789	1.08824	0.353365	0.290273	0.569185	0.43958	3.39066	9.65084	20.4925	3.23264	0.463235	0.297134	0.237461	0.205893	0.169015	0.0145362	0.219266	0.214506	0.0163913	4.41952	2.66844	0.390833	1.5726	11.8792	7.8152	3.92074	1.33195	10.5288	10.1322	5.12114	11.1116	6.20418	0.00739979	2.93334	7.89112	9.60711	14.5346	2.78444	5.27333	2.96506	0.889555	2.43857	1.00383	0.631685	1.64331	1.01383	0.00772658	5.25761	4.04504	1.27332	73.7585	9.43052	0.723818	1.86946	0.0213123	0.0852337	17.6095	6.81711	0.325381	0.0365081	16.821	3.50844	0.302824	0.0396804	0.0149509	17.3338	14.0666	3.69974	0.22796	0.01405	0.78478	4.81777	4.8888	0.0158246	6.9771	39.9853	18.4815	1.65014	0.0886662	0.13032	0.452031	0.352035	0.0149683	0.0181437	0.000128747	0.0126719	0.0134942	0.012387	0.0997871	0.0319939	0.1747	0.02126	0.00431232	1.67056	3.77614	0.191167	0.636532	5.1204	1.58133	3.17814	0.24058	0.174951	0.297407	2.04605	17.468	5.73448	11.9352	0.0274171	0.456338	1.91866	7.28724	0.0356931	0.000110447	0.0522964	0.200626	1.67772	2.32946	0.0758187	0.000104912	0.964198	5.56939	1.17841	2.68882	0.161844	2.34686	20.1139	1.24329	0.369048	0.0307595	0.298491	0.814638	0.0119574	0.0105919	5.6856e-05	0.0123529	0.334474	0.0120943	0.000975756	0.78956	0.00529277	0.00254535	0.00618283	0.00223323	0.252413	0.220252	0.948333	0.138097	0.534209	0.0228055	1.83607	0.00671111	0.193012	0.00818124	0.120659	0.278295	0.080869	1.33887	0.557194	1.44339	0.193985	1.4252	0.213406	0.00950416	6.33947e-05	0.00263692	0.0896161	0.0104002	0.646958	0.700485	0.473581	47.9483	1.75291	12.8223	0.0108989	11.839	10.3894	0.24094	0.0595717	1.14884	2.81921	0.309161	0.0302247	0.129177	0.291087	0.817387	0.588142	0.343958	0.0160473	0.311636	1.64542	0.0927222	1.1499	4.00758	5.89129	0.0894478	0.0874866	0.0494246	0.663316	0.0887706	0.0236624	0.0524163	0.0747448	0.993317	0.414968	1.15513	1.80492	0.0408917	0.0146026
T	F	513	0.471422	5.43232	4.15106	18.4772	23.4044	4.4011	0.45034	1.10621	295.553	350.991	10.7841	1.79355	0.33078	37.3099	176.83	107.75	180.611	15.0366	3.74529	0.657971	7.79955	37.6802	109.815	56.265	80.733	1.84252	0.195846	0.138871	0.0264695	0.56092	3.60097	11.4509	26.2314	5.2046	0.679828	0.150212	0.325865	0.175246	0.197784	0.0460751	0.464814	0.00797595	0.0163913	5.02959	6.47095	0.645766	2.47024	15.4249	12.428	9.1524	1.21409	11.6067	15.8239	8.22601	26.1583	22.3771	0.676214	1.89435	4.62551	17.1964	27.083	2.84799	4.58638	5.11918	0.554651	1.9976	1.5369	0.860196	2.08091	1.27008	0.00772658	8.12029	6.05765	6.80196	115.41	9.95532	0.414993	0.561893	0.430929	0.0852337	23.4682	8.45101	0.608432	0.0365081	17.2974	0.969298	0.24519	0.120897	0.0149509	23.9174	14.8413	7.13392	0.345309	0.346978	0.0167798	7.36358	6.7203	0.0158246	14.836	55.6717	23.6898	3.50806	0.0764524	0.278243	0.419424	0.257064	0.428873	0.762176	0.062669	0.0126719	0.123322	0.012387	0.180267	0.0348452	0.0989686	0.0312298	0.0536118	1.02628	1.41955	0.0790569	0.523414	2.02163	0.763003	1.6096	0.122373	0.301574	0.217105	0.76272	9.14548	3.01971	5.37935	0.0605571	0.190096	1.0087	2.94404	0.034055	0.0264029	0.024758	0.303975	3.72168	2.3452	0.103826	0.000104912	3.39361	7.8988	1.44658	3.4562	0.33001	5.04413	35.0906	1.86593	0.74896	0.0556208	0.448932	1.41044	0.0330504	0.0147631	5.6856e-05	0.102017	0.870213	0.0799593	0.0474648	1.51618	0.0214887	0.0118825	0.0122494	0.00223323	0.985768	0.494606	2.22231	0.57106	0.638283	0.0265541	8.97626	0.00257614	0.516092	0.0461621	0.651398	0.440195	0.19109	15.0712	1.11332	5.74798	1.0806	3.49204	0.309772	0.0174581	6.33947e-05	0.128191	0.63956	0.0104002	3.36081	1.61811	1.12376	94.9418	3.73431	27.1355	0.00517256	33.1206	26.09	0.430601	0.108478	2.93957	9.50232	0.638148	8.65743e-06	0.33869	0.819488	2.38731	0.611421	0.19324	0.0251759	0.220429	0.910593	0.0867701	0.907633	3.85443	3.72647	0.150368	0.117517	0.000671159	0.824029	0.11968	0.0079026	0.110394	0.08982	1.12423	0.690549	1.59384	2.48092	0.0110577	0.0146026
T	F	514	0.299705	7.61194	0.00814299	15.1388	20.0468	3.20814	0.166756	1.10621	223.25	314.985	11.099	1.26817	0.33078	34.1822	179.291	109.255	147.648	17.3488	2.97924	1.67919	7.44218	35.5698	92.2929	57.436	58.8227	1.2648	0.12104	0.21451	0.435079	0.298927	2.95723	10.8185	19.8796	4.23428	0.597172	0.280799	0.177455	0.175226	0.235994	0.0145362	0.48751	0.933263	0.0163913	4.83005	3.41644	0.444506	2.52947	14.3578	11.5622	6.96506	0.92662	11.4079	15.2166	7.98172	20.4379	13.3015	1.77139	3.56181	5.73391	14.0337	20.6846	2.61922	3.839	4.56961	1.03406	1.90879	1.22529	0.054919	2.1335	1.20714	1.52683	11.4384	5.62682	1.27332	104.453	7.61008	0.667639	3.03015	0.343823	2.01241	18.6744	6.03525	0.492895	0.0365081	18.9895	3.23727	0.305512	0.0348205	0.0149509	21.2024	14.0656	3.51522	0.46114	0.290209	0.411985	7.19041	5.75754	0.0397837	14.3889	44.6041	17.4085	2.85383	0.131486	0.132238	0.32892	0.42864	0.357199	0.450194	0.000128747	0.0126719	0.019399	0.0983502	0.0811641	0.0488595	0.11644	0.0389169	0.0675278	1.17573	2.09495	0.134375	0.931506	4.06751	1.44831	2.08613	0.208471	0.282469	0.300398	1.36977	11.7412	4.32941	5.62578	0.0671118	0.311425	1.29213	3.62388	0.0524995	0.000110447	0.0286302	0.161516	1.63704	0.91246	0.0320103	0.000104912	1.60655	3.42896	0.876142	1.25507	0.268611	2.90006	15.0207	1.0313	0.276117	0.0407254	0.276917	0.762371	0.0284592	0.0297533	0.015819	0.110148	0.885975	0.0378689	0.0305413	1.83648	0.0141682	0.0108179	0.00618283	0.00223323	0.862899	0.565349	2.03072	0.737779	0.993964	0.0306422	7.58173	0.013556	0.781931	0.0658811	0.631297	0.402982	0.271644	8.29289	1.54548	5.51398	1.02868	2.83502	0.545315	1.48063e-05	6.33947e-05	0.124888	0.437539	0.0104002	2.14178	1.42398	0.814365	63.0672	2.57631	20.3586	0.0118379	22.0793	21.2092	0.400032	0.0860315	2.22722	5.59109	0.650788	8.65743e-06	0.208495	0.617275	1.27703	0.624728	0.157797	0.0214384	0.127895	0.690975	0.0695754	0.930906	3.87816	2.54113	0.0830735	0.148017	0.000671159	0.934435	0.10784	0.0079026	0.0946773	0.139527	1.0718	0.756343	1.58238	2.17669	0.0235465	0.0146026
T	F	515	0.298474	12.5121	5.89554	21.2292	33.6614	5.732	0.391969	1.10621	322.091	391.594	17.2987	2.47619	0.33078	54.2095	221.771	145.833	207.706	21.9249	3.24981	2.08684	7.87239	45.8584	131.053	80.7595	82.2461	2.92499	0.27926	0.370793	0.319857	0.604237	5.57787	16.8542	30.9759	7.18945	0.920847	0.273634	0.348261	0.300275	0.322585	0.120299	0.919044	0.00797595	0.0163913	7.92703	5.40172	0.915681	4.18903	21.4979	16.7099	7.93544	1.80788	14.42	19.9151	10.7627	26.6065	15.8173	0.724602	2.44046	6.43342	20.6361	28.0563	3.52686	5.7896	6.70679	1.41078	3.17282	1.97453	1.23863	3.66908	2.32665	2.04715	11.5746	7.46073	1.27332	123.967	10.1327	0.634964	3.64992	0.335494	3.41478	21.2289	7.31917	0.502248	9.22093	20.3986	4.51119	0.292004	0.104784	0.0149509	24.8109	17.163	0.0197519	0.0155054	0.455335	0.0167798	8.89709	7.2136	0.34251	14.9378	55.6101	23.4692	1.86982	0.0302136	0.123954	0.323154	0.406194	0.190683	1.06213	0.111825	0.144284	0.0134942	0.012387	0.136437	0.0314988	0.161832	0.024318	0.0371693	1.32082	2.1233	0.154123	0.674408	3.10051	1.08718	2.2655	0.213169	0.288731	0.279763	1.28104	11.0615	4.66722	7.00422	0.069929	0.411234	1.65687	4.03671	0.0500095	0.00165296	0.0409536	0.382903	3.73791	2.34618	0.137525	0.000104912	3.6236	7.04243	1.87474	4.49549	0.372418	5.51664	32.4041	2.63948	0.615633	0.0568011	0.622155	1.45546	0.0477453	0.025809	0.00350126	0.0768205	1.07123	0.114364	0.0648529	2.33747	0.0611238	0.0434335	0.0202375	0.00223323	1.00678	0.773717	2.97419	0.700107	1.314	0.0453307	8.13685	0.0263818	0.628778	0.0567992	0.709668	0.518157	0.312673	10.2526	1.54334	6.67712	1.02557	2.91541	0.519462	1.48063e-05	6.33947e-05	0.15496	0.626351	0.0104002	2.54082	1.70614	1.4287	93.1088	4.02151	29.8251	0.0143492	30.8552	23.7781	0.69608	0.126146	2.51874	7.3385	0.723239	8.65743e-06	0.297885	0.74303	1.48685	0.553564	0.132729	5.4784e-05	0.141758	1.04558	0.0404881	0.958143	4.54035	3.2088	0.0847772	0.0858342	0.130121	1.00726	0.121343	0.0142638	0.10431	0.0795529	1.48162	0.828149	2.17727	2.99095	0.0110577	0.0146026
T	F	516	0.25397	0.297862	0.00814299	13.422	12.3831	3.89337	0.256449	1.10621	179.911	365.185	14.0358	1.28856	0.33078	24.5624	176.769	97.8699	126.14	10.2897	2.69941	1.352	0.0173415	31.6997	80.2416	45.3419	63.4451	1.3377	0.190319	0.30505	0.387946	0.333573	2.87763	10.2998	23.3477	4.92571	0.628019	0.199276	0.288164	0.236078	0.177502	0.0775614	0.437869	0.357464	0.0163913	3.74111	2.54263	0.300413	1.66859	10.5184	10.5799	6.79096	0.892531	7.91942	14.2257	6.764	12.7321	9.12324	1.33472	2.1823	6.01724	10.7917	16.0371	2.35364	4.13689	4.10005	0.461422	1.55798	1.15616	0.478106	0.999534	0.868365	0.00772658	7.14702	4.36971	1.27332	109.032	11.8436	0.674046	2.40254	0.293487	0.0852337	19.2077	8.37151	0.529062	0.0365081	3.34609	4.22337	0.338861	0.0679465	0.0149509	21.7558	16.0183	4.47777	0.0155054	0.284982	0.240273	6.47831	6.78015	0.0158246	13.3974	56.6785	28.1807	4.76111	0.0543708	0.095261	0.420206	0.492914	0.442565	0.397105	0.000128747	0.0126719	0.0436091	0.0264674	0.119941	0.0293683	0.0786794	0.0211564	0.0116239	0.846503	2.23064	0.178421	0.510054	3.30463	1.19602	1.49563	0.131464	0.280418	0.316918	0.932288	9.39964	3.49331	5.72692	0.0398627	0.269066	1.13669	3.69577	0.0252388	0.0308962	0.0456163	0.154119	2.46873	3.57649	0.10566	0.0502154	2.14261	12.4975	2.22798	3.47336	0.355673	4.58254	33.8606	2.20769	0.504467	0.0307595	0.436055	1.15711	0.0465879	0.00576151	0.0027448	0.062656	0.487458	0.0601096	0.0193141	1.38316	0.00390436	0.0352697	0.00618283	0.00859655	0.466513	0.291008	1.47894	0.231227	0.843554	0.0431362	4.86446	0.0330159	0.388363	0.0291383	0.224337	0.305647	0.148551	4.44233	0.892946	3.7299	0.426664	2.51189	0.202067	1.48063e-05	6.33947e-05	0.0318907	0.284103	0.0104002	1.59712	1.32647	0.757098	70.0179	2.47038	23.6871	0.0055094	19.5773	18.1832	0.589366	0.0911346	1.40353	4.44399	0.337189	8.65743e-06	0.161358	0.430553	1.19063	0.651434	0.221485	0.0132965	0.247274	1.07001	0.105518	1.38838	4.14786	4.93	0.158503	0.101554	0.042805	1.63505	0.171067	0.0230446	0.215878	0.172708	1.86419	0.891956	2.50649	4.69606	0.0270083	0.0347093
T	F	517	0.00011474	0.297862	0.00814299	16.388	16.3047	4.8668	0.0172998	1.10621	230.782	415.428	14.997	1.3152	0.33078	26.8676	178.197	122.173	159.826	12.9108	2.69792	0.0438917	0.0173415	38.4929	100.382	67.057	67.5453	1.52921	0.181689	0.132628	0.117506	0.209149	5.05186	13.7023	22.4109	5.84922	0.67705	0.172687	0.447991	0.330549	0.193455	0.0936323	0.322461	0.694414	0.28226	4.81374	3.56547	0.660971	1.84124	13.6041	13.3758	8.1982	0.792568	9.55385	16.5222	8.93856	14.0312	11.9198	0.395132	2.29672	5.61848	12.972	18.5063	2.16181	3.51597	4.40773	0.664923	1.49618	1.3988	0.653613	2.14163	1.19188	2.5991	9.50031	5.79823	1.27332	120.661	12.8897	0.0525178	3.0518	0.419547	0.0852337	24.4757	9.85826	0.77573	0.0365081	19.6721	5.35283	0.504853	0.203901	0.0149509	25.7157	18.6852	4.97638	0.594088	0.270998	0.687192	7.86178	7.24057	0.0158246	15.5069	58.0101	30.7526	4.04603	0.107448	0.275845	0.616991	0.331198	0.0149683	0.422155	0.0680072	0.0126719	0.0194374	0.012387	0.128814	0.0210104	0.0783935	0.0103927	0.0194687	0.824819	2.05175	0.129195	0.436124	2.78204	1.05931	1.66098	0.125614	0.198742	0.302401	1.03947	9.72562	3.94822	5.5087	0.0487184	0.387309	1.49966	3.47695	0.0413525	0.00100799	0.0540792	0.173828	1.99925	2.25226	0.0256082	0.000104912	1.92274	9.22225	1.80694	3.04764	0.425782	6.63998	36.9041	2.16023	0.323735	0.0307595	0.464288	1.55747	0.0224648	0.00882212	0.0245679	0.10579	0.58102	0.0763829	0.0283075	1.30012	0.0082321	0.0166989	0.00618283	0.00816207	0.50104	0.333123	1.60291	0.308403	0.838597	0.0607818	4.52	0.0181144	0.26164	0.0425976	0.33625	0.434921	0.175467	5.63416	1.21637	3.43379	0.497984	2.21976	0.23594	0.0254058	6.33947e-05	0.0860925	0.413366	0.0104002	1.61246	1.11321	0.848063	77.4505	3.05279	22.8132	0.012659	21.6368	17.1306	0.402504	0.0890442	1.60587	4.58181	0.355099	8.65743e-06	0.178977	0.545256	1.00026	0.641109	0.273509	0.0325333	0.288682	1.30677	0.0766152	1.49059	4.92817	5.46342	0.137955	0.100296	0.0535139	1.50079	0.201355	0.028469	0.239544	0.216639	2.19552	1.0703	2.7746	5.4262	0.0454304	0.0344559
T	F	519	0.449658	3.88873	0.00814299	12.0302	16.2357	1.94115	0.0734208	1.10621	311.893	306.12	12.3947	0.821171	0.33078	55.0943	182.325	123.173	166.556	13.5352	1.47697	2.08576	9.23596	54.034	115.652	49.0338	42.3536	1.01313	5.48162e-05	0.181776	0.271681	0.0448731	5.07046	10.9748	17.3872	3.28328	0.331737	0.100365	0.1324	0.133548	0.142996	0.0322062	0.233029	0.152107	0.0163913	3.57509	2.25429	0.367563	0.39736	11.7377	7.81041	6.26324	1.78419	8.77469	9.374	7.31689	14.7214	8.09914	1.62797	2.34481	4.68731	12.7355	15.6041	2.543	2.9888	2.11794	0.817249	1.42404	0.625865	0.521244	0.99867	0.666526	0.00772658	5.6263	3.6222	1.27332	97.8201	13.1182	0.880365	1.50267	0.187825	0.0852337	14.5549	6.62666	0.31753	0.0365081	14.1719	3.99292	0.249852	0.105927	0.0149509	23.8532	16.0308	5.52589	0.0155054	0.115731	0.0167798	8.19277	6.07413	0.0158246	11.6485	41.1807	20.3979	2.04698	0.0345418	0.173847	0.414091	0.396617	0.0149683	0.427325	0.000128747	0.032621	0.0522606	0.0401449	0.0739475	0.017868	0.132214	0.0160442	0.000334179	2.35308	4.08513	0.231271	1.11713	6.24853	2.06822	3.3793	0.235009	0.223894	0.269615	2.94714	16.884	5.73364	6.75452	0.0414576	0.618431	1.61613	3.81653	0.0427858	0.0414623	0.0356257	0.248221	5.50771	5.02795	0.184525	0.000104912	3.61499	11.3713	2.50075	5.22508	0.226117	3.93865	27.5199	2.70549	0.675362	0.0307595	0.549782	1.06667	0.016183	1.70186e-05	5.6856e-05	0.0396486	0.612138	0.0521278	0.0195245	1.43922	0.0194094	0.0196366	0.0430389	0.00962178	0.797109	0.430265	2.28738	0.33611	0.933522	0.0361843	4.24686	0.0122662	0.246473	0.0527945	0.56922	0.485196	0.220724	5.4853	1.36975	3.44497	0.388553	2.11987	0.209262	0.0122519	6.33947e-05	0.153871	0.673197	0.0104002	1.5447	0.909272	0.439569	72.5646	1.95469	23.5812	0.00726942	16.9936	9.91838	0.376157	0.09032	1.56806	3.79848	0.268211	8.65743e-06	0.152981	0.280252	0.489646	0.706519	0.250945	0.0380741	0.303458	1.61209	0.060183	1.90694	5.4223	3.74399	0.0852849	0.0383848	0.0218447	0.724275	0.0751785	0.0176369	0.0896993	0.0793599	1.08144	0.513985	1.24246	1.69106	0.0110577	0.0256582
T	F	520	0.109208	0.297862	0.00814299	9.93242	16.2658	1.78655	0.173751	1.10621	237.724	262.962	12.2068	1.13856	0.33078	48.2325	177.416	103.038	169.998	16.4355	1.30623	2.46117	8.07865	44.9977	118.532	46.717	38.8802	1.15403	5.48162e-05	0.164549	0.0264695	0.392874	3.99778	8.93859	15.8764	3.21385	0.150381	0.16183	0.109591	0.259439	0.0143766	0.0444895	0.15491	0.0845057	0.0163913	2.74912	1.72308	0.282117	1.41206	8.92854	8.11841	6.23101	0.943696	6.8949	8.43371	6.12675	13.2558	7.70776	0.00739979	1.64798	3.33469	10.9303	14.0313	1.75588	1.89474	2.24437	0.507342	0.686125	0.42526	0.40519	0.735017	0.459669	0.00772658	4.61441	2.77351	1.27332	77.0201	10.0826	0.554409	1.19798	0.275564	0.754478	11.4033	5.31264	0.29901	0.0365081	3.34609	3.74588	0.0605466	0.045177	0.0149509	21.9907	12.7578	3.87791	0.0155054	0.01405	0.0167798	6.99472	5.22304	0.0158246	11.6682	30.3689	15.6051	2.07165	0.0998636	0.196077	0.236992	0.025609	0.131232	0.646986	0.000128747	0.0126719	0.0134942	0.012387	0.0611559	0.0183025	0.147693	0.0194128	0.0180801	1.66532	3.20643	0.231767	0.941008	5.42371	1.70618	2.9884	0.26008	0.228257	0.240703	2.23926	16.2517	5.38382	6.27986	0.0230987	0.488834	1.64317	3.85191	0.0390293	0.000110447	0.0616956	0.269177	5.19119	4.86327	0.221895	0.000104912	3.62219	10.4883	2.66615	6.09908	0.323353	3.61815	29.1629	2.87337	0.553904	0.0307595	0.491981	0.936957	0.0275865	1.70186e-05	5.6856e-05	0.0581276	0.773063	0.080867	0.0646265	1.7967	0.0260175	0.0166761	0.0138502	0.00223323	0.858094	0.648133	2.72953	0.334867	1.23104	0.0373449	4.54669	0.0445851	0.219098	0.0371151	0.330527	0.459103	0.274557	6.1437	1.62428	4.12923	0.350897	2.21201	0.236985	0.000709482	6.33947e-05	0.12245	0.601647	0.0104002	1.56927	1.06547	0.340856	59.9976	1.94942	22.0442	0.0230509	15.5274	12.9216	0.512764	0.105652	1.37301	3.84279	0.35556	0.0314543	0.14478	0.220154	0.460031	0.437125	0.135301	5.4784e-05	0.177703	1.28058	0.0333961	1.55345	5.29007	2.51505	0.0953675	0.0685544	0.000671159	0.562575	0.0753171	0.0079026	0.079375	0.0629573	1.00715	0.479272	1.27935	1.21868	0.0379632	0.0429836
T	F	523	0.184117	4.21771	0.00814299	15.0965	9.64288	2.53251	0.121461	1.10621	202.111	388.482	11.4041	0.824463	0.33078	28.0889	171.088	92.7671	199.441	19.1924	3.22902	2.42355	5.98941	24.8287	110.51	54.2426	106.101	1.64464	0.255559	0.230079	0.472727	0.283722	2.93296	8.85095	29.0697	5.81889	0.775491	0.208342	0.115083	0.142289	0.202442	0.0376589	0.0903578	0.123465	0.0752966	3.57626	3.3195	0.444018	2.12323	9.6249	11.9941	9.91446	0.897286	8.17552	12.815	6.49404	18.1823	17.001	1.00166	2.01888	3.97115	13.5631	21.8668	2.3334	3.92052	5.31402	0.845358	2.05493	1.35633	0.489736	2.00183	1.3718	0.00772658	5.80698	4.90389	1.27332	114.019	10.2314	0.0525178	2.58499	0.331342	0.0852337	20.9999	7.07386	0.362529	0.0365081	19.4349	3.30959	0.349892	0.0122757	0.0149509	24.9634	14.5812	6.03278	0.0155054	0.180314	0.375572	7.57822	6.26005	0.0158246	15.8481	57.3655	22.4348	2.24767	0.0150374	0.248513	0.536894	0.327778	0.0149683	0.676624	0.000128747	0.0126719	0.0134942	0.0732607	0.0926651	0.0285965	0.0350167	0.0107579	0.0435558	0.807975	1.53478	0.108436	0.629457	2.52472	0.976065	1.65204	0.140862	0.336842	0.283309	0.602074	9.91171	2.71996	6.39095	0.0407787	0.163688	0.835971	4.22484	0.0346835	0.026985	0.0353469	0.193608	2.24121	1.93973	0.0736009	0.000104912	2.59849	9.2371	1.20518	1.92234	0.252308	3.01863	35.1204	1.26311	0.425008	0.0307595	0.491601	1.15539	0.0138677	0.00859372	5.6856e-05	0.0240116	0.649697	0.114188	0.0307287	1.50975	0.00993966	0.0252507	0.00618283	0.0340017	1.06787	0.538085	2.33439	0.32872	0.945069	0.0201865	5.46986	0.0320999	0.380637	0.0578138	0.468618	0.402682	0.164361	9.85539	0.946079	4.88289	0.977693	3.40886	0.435536	1.48063e-05	6.33947e-05	0.118955	0.507074	0.0104002	3.42493	1.92087	0.468907	63.078	1.66204	19.3199	0.0110594	15.6556	14.2343	0.387993	0.0886928	1.06531	5.1442	0.444734	8.65743e-06	0.175099	0.360495	1.49407	0.58449	0.1899	0.00945758	0.201172	1.13342	0.0417068	1.05007	4.45582	3.56996	0.061852	0.0980876	0.000671159	0.84115	0.140229	0.0281487	0.114514	0.13433	1.47526	0.683797	1.99126	2.52003	0.0110577	0.0146026
T	F	524	0.181131	4.20423	0.00814299	11.8514	8.02585	2.59466	0.136166	1.10621	157.331	352.262	11.5614	1.23064	0.33078	25.7315	189.472	103.653	177.32	18.1507	2.86433	3.15395	4.81888	35.6239	111.26	54.6622	88.704	0.162597	0.226081	0.338166	0.30574	0.427764	3.03557	10.7063	28.3846	5.71762	0.602643	0.170658	0.261657	0.176735	0.262925	0.0145362	0.19463	0.340455	0.0163913	2.77014	3.13254	0.580559	1.24389	9.20375	12.289	8.99308	0.158321	7.89848	14.0994	7.02431	17.3661	14.4191	0.705623	2.05534	4.99956	13.4502	18.1928	1.80412	3.70271	5.24837	0.738067	1.70312	1.17155	0.409675	1.52485	1.03462	1.0222	6.87152	4.75538	1.27332	109.216	9.00607	0.678159	2.53306	0.0213123	0.0852337	19.1181	6.10608	0.370262	0.0365081	17.6849	3.00406	0.24389	0.0669168	0.0149509	25.5901	13.9285	5.7921	0.414877	0.01405	0.590067	8.5692	6.01373	0.0158246	14.5189	51.922	20.1308	2.43084	0.0150374	0.145931	0.47458	0.287398	0.367648	0.0181437	0.000128747	0.0126719	0.0134942	0.0393642	0.0729955	0.0288758	0.048516	0.0158839	0.0342331	0.965158	2.08618	0.153434	0.83986	4.59822	1.59431	1.99702	0.176853	0.342382	0.286858	1.16643	12.5122	3.64474	7.07625	0.0800554	0.33656	1.23941	5.2458	0.0414539	0.0189623	0.0411298	0.167536	1.89099	1.72731	0.0738967	0.0434475	2.4409	8.36809	1.19952	1.98417	0.264503	3.71987	30.7922	1.20659	0.418438	0.0307595	0.491896	1.10724	0.0097238	1.70186e-05	5.6856e-05	0.072386	0.779057	0.130144	0.0247894	1.84225	0.00326252	0.0361595	0.00618283	0.0251304	1.08005	0.606408	3.20322	0.435484	1.43745	0.0659432	5.56208	0.0240824	0.336002	0.0294001	0.619136	0.46952	0.268737	9.10295	1.25846	5.74643	0.876005	3.02141	0.417239	1.48063e-05	6.33947e-05	0.166984	0.721357	0.0104002	2.83832	2.1243	0.612434	69.3088	1.89386	25.1858	0.0186121	16.3733	14.4582	0.458404	0.106059	1.3064	4.95116	0.461911	0.015771	0.166512	0.33433	1.23941	0.628693	0.227298	0.025019	0.240708	1.48416	0.0686516	1.62922	5.31724	4.601	0.075923	0.07462	0.000671159	0.862389	0.112342	0.0260938	0.112334	0.120864	1.56585	0.790986	2.19207	2.74729	0.0444722	0.0146026
T	F	527	0.239347	0.297862	0.00814299	14.01	9.08513	0.199973	0.0607525	1.10621	170.241	324.253	6.8341	0.353643	2.45608	26.9757	174.504	68.5243	163.877	7.57398	2.77986	2.17873	8.60715	27.5189	118.223	37.653	68.8188	1.43901	0.304334	0.367594	1.66085	1.07784	3.42346	8.76277	26.9372	4.13186	0.515956	0.483788	0.378905	0.129613	0.115798	0.0640474	0.0435701	0.213455	0.0163913	2.08862	2.42549	0.362739	1.18275	8.47297	7.09663	6.58367	0.158321	14.0558	10.6933	4.26852	14.2128	10.7221	3.68438	3.89507	12.9097	10.5051	15.6097	4.17484	7.97021	3.14969	0.918154	2.7715	1.15866	0.419956	0.783625	0.621038	0.00772658	5.34513	4.35045	1.27332	107.405	12.1863	1.14654	2.59409	0.313279	3.64305	37.591	13.2056	0.618402	0.0365081	21.8245	5.72403	0.465817	0.0833756	0.0149509	20.5925	16.0938	6.05502	0.522463	0.187898	0.0167798	6.32694	7.43703	0.551689	11.4979	62.811	30.5496	3.38652	0.0451673	0.213932	0.498835	0.49741	0.499749	0.34077	0.000128747	0.0166093	0.108089	0.012387	0.140836	0.0272539	0.0853953	0.0163692	0.0366257	0.827947	1.69188	0.0845833	0.698738	3.03983	0.770263	1.68823	0.0850151	0.269528	0.461026	0.985303	12.2119	2.54704	8.80786	0.0567392	0.28219	1.09513	7.82872	0.0434656	0.000110447	0.0559053	0.161648	2.31481	2.58358	0.0669101	0.000104912	2.11122	8.52385	1.23607	2.16941	0.259137	1.85861	27.0002	1.05447	0.781436	0.0307595	0.324086	1.05699	0.0200248	0.00542437	5.6856e-05	0.0521802	0.363434	0.0282207	0.0146749	0.706804	0.000915183	0.00554736	0.0137628	0.00223323	0.321144	0.240887	0.880171	0.190937	0.397793	0.0262976	4.50437	0.00976886	0.232813	0.0265411	0.147594	0.274505	0.0231286	5.0511	0.450836	2.92426	0.292865	2.0971	0.136679	0.00755962	6.33947e-05	0.0299827	0.12076	0.0104002	1.35613	1.01941	0.289175	39.97	0.973713	15.5192	0.0119945	9.54146	8.3899	0.114701	0.0615927	0.639929	3.87174	0.150884	8.65743e-06	0.141147	0.228673	0.949119	0.691838	0.474415	0.00907538	0.427009	1.54714	0.154209	1.14338	4.41223	6.21574	0.0989901	0.122951	0.000671159	1.58353	0.22327	0.0296683	0.231264	0.197593	1.61121	0.674514	1.69728	4.0932	0.0110577	0.0316947
T	F	528	0.162192	0.297862	0.00814299	13.4626	10.3247	0.199973	0.0961223	1.10621	147.516	258.859	6.7964	0.615555	2.45662	19.8899	126.85	54.9427	130.801	12.5189	2.14226	0.0438917	7.53984	18.9319	89.0751	35.4347	64.9704	1.05486	0.126628	0.46016	1.02106	0.931726	2.88722	6.63029	21.0598	3.56026	0.452194	0.519878	0.408044	0.177499	0.064549	0.0145362	0.0210972	0.00797595	0.0163913	2.41873	2.60068	0.574174	0.922522	7.5327	6.70824	5.17595	0.158321	10.7745	8.52282	3.93474	10.2832	8.76621	2.29945	3.85486	10.7798	8.52997	11.9192	3.66981	6.40988	2.95085	0.706882	2.45578	1.06693	0.511073	1.05126	0.63362	1.78991	5.12368	3.54417	1.27332	82.1506	9.70751	0.409038	1.99907	0.285177	0.0852337	24.9602	10.7117	0.540768	0.0365081	15.4234	4.6156	0.331353	0.0680646	0.0149509	17.0145	11.9062	2.86029	0.0155054	0.208351	0.450112	4.25533	5.09073	0.0158246	7.99867	45.8177	24.5335	2.39934	0.0698897	0.196492	0.366444	0.182699	0.237718	0.619055	0.000128747	0.0126719	0.0134942	0.012387	0.0517711	0.0227566	0.0486898	0.0128741	0.0181271	0.542789	1.07928	0.0506253	0.409665	1.7839	0.44064	1.10118	0.0835072	0.304645	0.302024	0.458931	8.46842	2.02807	7.4443	0.0306074	0.209215	0.726051	5.92351	0.0278329	0.000110447	0.0611273	0.172837	1.71495	2.12875	0.0683148	0.000104912	1.57397	7.90303	0.956273	1.94041	0.259635	1.63331	24.7445	1.18915	0.581145	0.0540257	0.277705	1.09936	0.00288724	0.020687	5.6856e-05	0.0202957	0.364041	0.0304721	0.0139619	0.7302	0.00736851	0.0293571	0.0168654	0.0120173	0.29596	0.246904	0.746958	0.0825825	0.367454	0.0232561	2.92128	0.0201709	0.283489	0.0448034	0.110266	0.292154	0.0458256	3.29292	0.405767	2.15481	0.398292	1.94667	0.262849	1.48063e-05	6.33947e-05	0.0207253	0.0726809	0.0104002	1.17876	1.07143	0.285591	37.0678	1.07712	13.3997	0.0147113	9.99144	7.767	0.111262	0.0695947	0.549494	3.2958	0.318517	0.0244423	0.102183	0.214923	0.918106	0.579852	0.451789	0.0383132	0.392149	1.24692	0.105159	0.842307	3.507	5.23116	0.125533	0.148833	0.000671159	1.18228	0.275979	0.0240557	0.236654	0.197839	1.66593	0.636047	1.79327	4.28109	0.0311486	0.0146026
T	F	529	0.164378	1.78218	2.05044	11.0597	4.89337	1.00774	0.0255668	1.10621	85.7576	156.14	3.98488	0.223771	0.33078	13.5967	82.157	32.0141	82.8705	4.5382	1.27989	0.945256	3.48252	11.434	58.3946	19.613	34.4562	0.208078	5.48162e-05	0.0980365	0.28497	0.0981945	1.52537	3.71115	12.8353	2.05874	0.224082	0.0816193	0.198217	0.132549	0.0482917	0.0145362	0.0819955	0.0756308	0.0163913	2.19995	2.22247	0.371452	0.39736	6.18163	4.49295	3.9574	0.437999	3.052	5.4735	2.49649	8.29343	6.33426	0.00739979	0.190722	2.16359	5.04732	9.97521	1.00175	1.90321	1.93286	0.308153	0.905133	0.680982	0.201034	0.697233	0.513487	0.00772658	3.20492	2.62904	1.27332	60.9903	7.90227	0.365259	1.4326	0.151329	0.0852337	14.1868	6.51823	0.388847	3.15035	8.63213	3.12304	0.246819	0.0122757	0.0149509	10.1935	9.35565	3.0528	0.30648	0.0821904	0.512728	3.39849	3.83301	0.0158246	5.2679	30.5142	18.0266	1.90474	0.0150374	0.0514834	0.212911	0.201401	0.119875	0.401195	0.0953748	0.0266422	0.0134942	0.012387	0.0328105	0.0128893	0.0483913	0.00962143	0.0260492	0.570735	1.02427	0.0629491	0.486009	1.70787	0.482885	1.17156	0.0522879	0.182712	0.283889	0.410814	8.211	1.84128	6.82276	0.0243946	0.0846663	0.613146	5.47787	0.0225014	0.000110447	0.0437257	0.112283	1.16459	1.61231	0.0256082	0.000104912	1.35579	5.58089	0.722637	1.14173	0.0983302	0.994864	13.6778	0.753405	0.411027	0.0307595	0.188903	0.588976	0.00894433	1.70186e-05	5.6856e-05	0.002807	0.192735	0.000305929	0.000975756	0.421435	0.000159912	0.00695591	0.00618283	0.00223323	0.213672	0.154196	0.505176	0.0686982	0.271896	0.012006	2.32105	0.0072628	0.0453695	0.0103015	0.0412464	0.205528	0.0420629	2.55746	0.359983	1.54882	0.0878116	1.3184	0.0325882	1.48063e-05	6.33947e-05	0.0165432	0.0694784	0.0104002	0.773507	0.623589	0.206226	27.445	0.752105	9.53027	0.00246536	7.93893	5.23492	0.10723	0.0346123	0.276806	2.4008	0.114091	8.65743e-06	0.0718579	0.104462	0.499316	0.436304	0.277173	0.000772578	0.246169	0.859719	0.089343	0.754142	2.19069	3.5527	0.0720266	0.0838221	0.000671159	1.08973	0.141827	0.0177308	0.188858	0.175491	1.42515	0.602943	1.62977	3.37961	0.0110577	0.0146026
T	F	530	0.11582	2.5372	0.00814299	8.70719	5.90182	0.934784	0.0172998	1.10621	85.8038	150.331	4.73086	0.547614	1.84465	17.1296	97.8973	46.5605	111.804	8.90463	1.22688	4.90204	1.53952	0.00999079	88.4583	27.5911	39.1794	0.816438	5.48162e-05	0.213341	0.108126	0.197613	1.54757	4.43789	16.9849	2.87719	0.289058	0.0300116	0.182417	0.195695	0.0589815	0.0145362	0.172338	0.00996994	0.0163913	1.74723	1.82786	0.263839	0.848084	5.11598	5.74596	4.48538	0.58751	4.0895	6.44025	3.42654	10.7641	9.54503	0.616512	1.23233	2.11642	7.94677	12.5188	1.27317	1.77805	2.15148	0.261163	0.919766	0.715735	0.320625	0.76849	0.467918	0.875475	3.60211	2.22196	1.27332	57.5164	6.65137	0.513028	1.54377	0.166909	0.0852337	13.936	6.77408	0.33979	0.0365081	10.186	3.58654	0.293588	0.0497427	0.0149509	10.5673	8.71103	3.78541	0.553901	0.133089	0.257751	2.71501	3.87273	0.0158246	2.67307	37.0767	19.7015	0.217322	0.0150374	0.0672846	0.282562	0.252102	0.162182	0.44055	0.000128747	0.0327434	0.0939675	0.012387	0.0430026	0.0235716	0.0494582	0.00853264	0.0221097	0.639681	0.895272	0.0616185	0.651886	2.06395	0.755744	1.08443	0.0857397	0.22529	0.343422	0.537085	7.48599	2.24677	5.23801	0.0301766	0.133965	0.515462	4.24885	0.0279967	0.0157156	0.0450052	0.101267	1.39637	0.992	0.0534973	0.000104912	2.16588	4.22916	0.855375	1.33315	0.0651176	1.19954	14.2012	0.784119	0.420659	0.0307595	0.131004	0.421201	0.00381349	1.70186e-05	0.00365474	0.00533471	0.366705	0.000305929	0.014972	0.662375	0.00411924	0.0112505	0.00618283	0.0117807	0.285932	0.263837	0.717831	0.132854	0.399416	0.0133367	5.25913	0.0101747	0.378311	0.0088143	0.178852	0.227634	0.0596687	4.70412	0.425389	3.28809	0.414446	1.8739	0.21901	1.48063e-05	6.33947e-05	0.00186114	0.155794	0.0104002	1.17654	1.07088	0.348457	36.8636	1.26955	14.2589	0.0119732	13.2984	11.49	0.279238	0.0674836	0.637029	4.47407	0.319429	8.65743e-06	0.113421	0.14408	0.747912	0.397152	0.262893	0.0256141	0.237094	0.72974	0.0667895	0.646948	2.0933	3.65063	0.0668205	0.0575109	0.000671159	1.04178	0.24889	0.0311975	0.279327	0.211517	1.44779	0.660237	1.43519	3.61583	0.0310607	0.0604408
T	F	531	0.00011474	3.4596	0.00814299	10.2338	7.24914	1.76743	0.0172998	1.10621	103.057	146.718	3.74781	0.396879	0.932625	19.6297	92.9044	42.367	75.2213	4.18488	1.40253	0.0438917	4.69869	17.3037	59.5766	20.1355	31.2034	0.431516	5.48162e-05	0.173442	0.514916	0.538255	2.36198	5.03139	16.2514	2.35224	0.268484	0.270816	0.236925	0.15674	0.18047	0.0145362	0.321039	0.00797595	0.0163913	2.43536	2.01416	0.341765	0.786885	6.70596	5.32228	4.3144	0.581785	4.91885	6.27476	3.4585	7.5413	6.86445	1.21555	2.03211	4.59252	6.30305	10.0626	1.95074	3.63422	2.34724	0.518217	1.42773	0.808511	0.343532	1.12907	0.562093	0.00772658	4.10187	2.60585	1.27332	67.1669	7.23705	0.482351	1.50631	0.189815	1.11124	15.1242	6.18662	0.307918	0.0365081	3.34609	3.45881	0.228794	0.0352341	0.747425	9.9821	10.1107	3.39478	0.0155054	0.0378932	0.117656	3.35134	4.62876	0.35047	5.87056	35.0733	20.9717	1.77599	0.0498793	0.0943437	0.219011	0.192837	0.0149683	0.0181437	0.0208175	0.0126719	0.0134942	0.012387	0.0888255	0.0412123	0.0903014	0.0196115	0.0162372	0.848944	1.45036	0.0736691	0.664133	2.21619	0.769278	1.27416	0.0817529	0.198378	0.363844	0.601326	7.60323	2.35109	5.65862	0.0214225	0.119154	0.532272	4.46934	0.0332951	0.000110447	0.0207882	0.148099	2.48904	2.49564	0.080403	0.000104912	2.23128	7.47673	1.03096	1.73474	0.163019	1.50627	16.6969	1.0986	0.705732	0.0307595	0.222863	0.7138	0.00152704	0.00904498	5.6856e-05	0.0224806	0.340066	0.000305929	0.00988126	0.566408	0.0233844	0.000451402	0.0172722	0.00223323	0.357524	0.268248	0.916778	0.100834	0.356939	0.0151782	2.22856	0.00783098	0.109037	0.00714884	0.161268	0.23323	0.0395092	2.82634	0.365088	1.58155	0.163873	1.06476	0.0888613	1.48063e-05	6.33947e-05	0.0331331	0.082732	0.0104002	0.794912	0.605109	0.246797	26.8746	0.922122	10.0598	0.0154244	8.65794	5.42088	0.107735	0.0488	0.383537	2.08514	0.0836592	8.65743e-06	0.102219	0.10476	0.386109	0.362438	0.195314	0.0267676	0.235024	0.610004	0.0731261	0.557213	1.77216	3.16314	0.0615466	0.0813658	0.183026	1.13118	0.190342	0.0283302	0.227202	0.153825	1.33688	0.705326	1.61967	3.575	0.0763032	0.0269133
T	F	533	0.305037	0.297862	2.08307	11.1063	11.6517	3.59528	0.053921	1.10621	166.065	384.705	8.55367	1.33478	0.33078	18.5179	147.037	76.0506	186.702	12.1412	1.83385	1.42028	4.73489	20.1811	91.2535	36.4337	59.0977	1.23221	0.131514	0.266513	0.191961	0.240372	1.97081	5.71998	15.3649	2.76832	0.426885	0.162552	0.206757	0.138844	0.13435	0.0145362	0.300572	0.355666	0.0163913	3.12574	3.27506	0.399454	0.96318	9.15319	9.16973	5.06272	0.532245	6.03618	11.0147	5.25656	15.8136	10.1643	0.549298	1.85187	3.11791	11.7246	16.2036	1.87117	3.29198	3.09929	0.442458	1.81249	1.28092	0.6471	1.66733	1.05322	1.69423	6.1916	3.98203	1.27332	84.619	9.53601	0.374225	2.3502	0.292872	0.88912	20.5296	8.27395	0.637308	0.0365081	15.8766	4.21277	0.338014	0.0401186	0.0149509	20.3795	13.0567	4.18275	0.464332	0.277659	0.180545	6.6286	5.32222	0.0717814	9.34933	41.4323	19.729	2.40508	0.0150374	0.0597625	0.489632	0.110733	0.207465	0.0181437	0.0762142	0.0126719	0.0134942	0.012387	0.0144539	0.00979614	0.0527077	0.00734519	0.00375246	0.604408	1.48689	0.0589202	0.502738	2.91179	0.818953	1.28979	0.0810771	0.203608	0.251312	0.576415	8.89679	2.02363	3.66288	0.033938	0.213655	0.574612	3.05782	0.0169184	0.0308794	0.0272911	0.143593	1.8419	1.65438	0.0589756	0.000104912	1.78487	5.47832	0.924144	2.04644	0.265109	2.35404	28.1839	0.981986	0.425915	0.0307595	0.317945	0.724006	0.0116516	1.70186e-05	5.6856e-05	0.0279045	0.28379	0.000305929	0.00127104	0.886977	0.0118607	0.00228262	0.00618283	0.00855874	0.297175	0.212596	1.24101	0.131154	0.459985	0.0102644	3.80706	0.0122287	0.171351	0.0372626	0.133715	0.272348	0.0568232	4.52252	0.707089	2.53998	0.194968	2.43532	0.0861705	1.48063e-05	0.00322016	0.0292428	0.182465	0.0104002	1.35452	0.92373	0.559721	63.3109	1.99118	16.1866	0.00361558	12.8191	15.8748	0.203392	0.0473958	0.955996	5.80631	0.35318	8.65743e-06	0.131201	0.252343	1.03871	0.552687	0.270514	0.0235803	0.26013	1.41134	0.0709007	1.46405	5.07281	4.24097	0.107005	0.150339	0.000671159	0.840885	0.128213	0.0253215	0.142557	0.0950316	1.24282	0.634942	1.51707	2.2992	0.0256124	0.0146026
T	F	534	0.132709	0.297862	2.64861	11.1791	14.1547	3.20521	0.119813	1.10621	171.302	348.884	11.5875	1.17114	0.33078	22.7757	151.449	92.5251	167.894	15.5217	1.60978	0.0438917	0.0173415	30.9902	98.1928	47.1704	69.7653	1.51883	5.48162e-05	0.270625	0.454729	0.168508	2.95355	8.82482	22.0113	4.4145	0.250745	0.074374	0.264161	0.185225	0.0143766	0.0663856	0.37239	0.274739	0.0163913	2.8597	2.18153	0.342204	1.25838	10.1272	8.4513	5.49402	0.538082	7.59119	11.939	5.29847	14.0654	10.6324	0.0697861	1.68299	3.48745	10.7214	14.5619	1.4408	1.92088	3.82821	0.503294	0.85828	0.762823	0.294698	0.931627	0.644885	0.810839	6.65464	4.44654	1.27332	82.2492	9.92805	0.0525178	2.51365	0.330924	0.0852337	20.5365	9.40291	0.629073	6.69384	16.1979	3.66721	0.409633	0.102673	0.0149509	18.8834	13.5186	4.54673	0.621201	0.599046	0.372277	6.97502	5.54978	0.5644	10.8703	38.5726	18.8614	2.06165	0.0150374	0.0162522	0.286867	0.280787	0.0149683	0.0181437	0.000128747	0.0233448	0.0134942	0.012387	0.0454428	0.0254244	0.0659473	0.0130414	0.0246087	0.703883	1.67114	0.100392	0.454568	2.82651	0.898584	1.53025	0.12679	0.228212	0.234349	0.956039	10.8691	2.768	5.45002	0.0314634	0.313929	0.900818	3.99431	0.0425537	0.000110447	0.0301949	0.128151	1.7357	1.56074	0.0678642	0.00783375	1.61716	5.3879	1.09306	2.17124	0.196711	3.45272	31.3469	1.32391	0.306047	0.0307595	0.328356	0.983546	0.013138	1.70186e-05	5.6856e-05	0.0118172	0.459042	0.036586	0.0104062	1.60975	0.0223602	0.0374772	0.00618283	0.0121431	0.498587	0.376468	1.69032	0.370083	0.687797	0.0247698	7.19903	0.0148541	0.473881	0.0207556	0.334972	0.341876	0.199909	6.71512	1.08222	4.28482	0.468828	2.97532	0.226061	1.48063e-05	6.33947e-05	0.053864	0.355346	0.0104002	1.8919	1.19744	0.86205	76.6349	2.92881	21.6332	0.0118028	15.1976	15.9623	0.305726	0.0722914	1.23292	5.32226	0.450494	8.65743e-06	0.149769	0.332588	1.0616	0.494148	0.343996	0.013415	0.268713	1.24284	0.0685189	1.61673	4.89416	4.32874	0.127937	0.0929779	0.000671159	0.632949	0.117048	0.0201124	0.0831571	0.0572821	0.774408	0.559615	0.985943	1.42005	0.0364034	0.0273708
T	F	547	0.53291	2.50164	0.00814299	10.3778	9.89806	3.51188	0.0172998	1.10621	172.403	263.898	13.4878	1.05696	0.33078	29.6326	163.268	99.8857	101.776	18.0152	1.39335	0.991475	6.5615	35.8721	71.5919	43.7365	37.6845	1.58818	5.48162e-05	0.185929	0.210708	0.253111	2.42252	8.99688	13.936	3.30707	0.30403	0.123414	0.128248	0.22086	0.0899564	0.112613	0.152247	0.00797595	0.0163913	2.964	2.00256	0.200114	1.27194	8.6499	6.79443	3.88665	0.715169	6.8886	9.93702	5.23331	9.36993	6.74599	0.546919	1.77863	4.04597	7.53987	11	1.26374	2.26682	2.46621	0.539314	1.25666	0.7095	0.503271	1.305	0.717046	0.849722	7.42098	4.65372	4.02367	87.1079	9.91512	0.0525178	1.9535	0.349106	0.0852337	14.7523	5.23242	0.307307	4.22328	3.34609	3.42474	0.299474	0.101326	0.0149509	21.9199	14.8611	4.04926	0.813107	0.01405	0.428755	8.04021	6.04295	0.449946	11.4472	39.5185	17.9775	1.96877	0.0150374	0.116293	0.43515	0.310311	0.295246	0.414499	0.000128747	0.0222137	0.0277823	0.012387	0.0411742	0.0159301	0.0621883	0.0127234	0.0163116	0.717235	1.68058	0.132302	0.641574	3.44686	1.11002	1.2015	0.175636	0.194135	0.292879	1.63534	8.34458	3.26549	3.89743	0.0546973	0.274411	1.25112	2.85415	0.0360981	0.000110447	0.0655562	0.115856	1.56518	1.34444	0.077972	0.042028	1.76465	4.78608	1.33423	1.79059	0.390356	4.45062	17.6894	1.14718	0.18751	0.0631733	0.283625	0.788597	0.0380253	0.0113654	0.00184662	0.0362099	0.747949	0.0771679	0.0166748	1.54911	0.00356428	0.0365597	0.0199039	0.0169262	0.833865	0.524602	2.19486	0.414089	0.973557	0.0734564	3.05982	0.0274312	0.40594	0.0253934	0.545886	0.357337	0.205489	4.27881	1.20413	2.67177	0.578801	1.79109	0.305009	0.00275271	6.33947e-05	0.0485961	0.582722	0.0104002	1.11425	0.774591	0.390736	44.1396	1.36787	16.5422	0.00709853	14.5488	12.1252	0.52685	0.0867947	1.3544	2.91388	0.545661	8.65743e-06	0.105416	0.315211	0.566404	0.463307	0.134301	0.0216053	0.227016	1.11368	0.0483268	1.21678	4.09089	3.57465	0.06734	0.0844287	0.000671159	0.760961	0.0698367	0.0182876	0.103516	0.09252	1.20461	0.672079	1.51938	1.76094	0.0567126	0.0146026
T	F	548	0.00011474	5.61941	5.55574	17.5775	19.1507	3.59403	0.0172998	1.10621	292.561	439.682	12.1424	0.968204	0.33078	37.3233	216.047	114.162	170.231	12.7591	3.71555	11.6988	0.0173415	43.1328	119.195	53.3829	129.082	1.78156	0.385545	0.205476	0.399491	0.0448731	3.84795	12.994	50.5655	6.82454	1.03699	0.255346	0.356401	0.323577	0.353288	0.0145362	0.0210972	0.00797595	0.0163913	4.22654	3.19543	0.545921	1.7634	15.1464	9.56002	5.60796	1.1164	10.093	16.5354	7.10751	18.2651	10.1591	1.34313	2.43147	5.39957	14.0217	22.1848	2.79394	4.89162	6.70693	0.887688	2.71191	1.60197	0.99194	2.48685	1.43989	1.3096	7.97784	6.37881	1.27332	128.903	15.9298	0.747564	3.99386	0.449412	0.0852337	36.931	13.7241	0.648114	0.0365081	22.8455	5.76422	0.345594	0.125945	2.42023	24.9169	17.3269	0.0197519	0.908207	0.01405	0.537894	6.4016	7.33308	0.0158246	2.67307	70.8138	33.0349	0.217322	0.0832678	0.185975	0.913364	0.025609	0.0149683	0.325085	0.0035622	0.0126719	0.0134942	0.012387	0.147912	0.0287165	0.151952	0.0202204	0.061316	1.38564	2.68735	0.12204	0.783769	4.41151	0.961921	2.15379	0.124725	0.303328	0.452729	1.25309	16.0236	3.23595	12.3969	0.0336792	0.294528	1.46493	10.6592	0.0586489	0.0345919	0.0646809	0.287031	4.11311	3.73998	0.0733323	0.000104912	4.35757	14.962	1.80851	3.04868	0.462298	4.66675	40.5469	1.73893	1.09484	0.0307595	0.517465	1.81742	0.035831	0.00994663	5.6856e-05	0.0243257	0.498233	0.0137464	0.0191412	0.789193	0.0193842	0.0025771	0.00618283	0.0179671	0.491643	0.370085	1.11514	0.344731	0.64842	0.023725	4.91023	0.0132751	0.220773	0.0301075	0.244961	0.306257	0.142213	6.11969	0.654949	3.79784	0.396379	2.9354	0.203794	0.00473584	6.33947e-05	0.0230721	0.24531	0.0104002	2.04584	2.00109	0.792428	94.293	3.59429	29.8364	0.00854005	23.1819	15.597	0.236026	0.0757884	1.55201	5.3267	0.378735	8.65743e-06	0.173825	0.454715	2.40961	0.833335	0.474544	0.0186652	0.412484	1.60002	0.0775341	1.08253	4.59952	6.86463	0.127467	0.193651	0.0706985	1.13585	0.245012	0.023986	0.204739	0.155165	1.32014	0.414683	1.69771	4.1183	0.0216965	0.0431168
T	F	549	0.268666	4.73573	0.00814299	11.239	2.72863	0.199973	0.0172998	1.10621	235.503	392.202	11.1601	0.87229	3.24242	31.2608	193.187	101.285	136.415	11.5143	2.66099	2.05933	7.78444	35.6264	94.221	41.5941	87.2288	1.7685	0.223986	0.214904	0.48626	0.4484	2.65618	8.67272	33.4107	5.67535	0.576814	0.22015	0.339978	0.302107	0.0741851	0.0145362	0.283658	0.00797595	0.0163913	3.27268	2.42388	0.482226	1.15297	12.4557	9.90215	5.77139	0.158321	10.553	15.5311	6.15015	11.7638	9.03236	0.720131	0.190722	6.52943	9.94254	15.3703	2.24338	4.29428	4.07319	0.691683	1.7243	1.08083	0.501219	1.52277	0.804468	0.767966	7.58956	6.00588	1.27332	111.852	13.0787	0.0525178	3.47129	0.404986	8.76271	30.8273	11.7459	0.682964	0.0365081	3.34609	4.99686	0.541184	0.0650232	0.0149509	22.2406	15.7502	5.36021	0.0155054	0.01405	0.0167798	7.55116	7.3012	0.0786551	9.69437	61.2657	29.3552	4.86536	0.0301015	0.0760536	0.577921	0.530009	0.478217	1.13642	0.104039	0.0126719	0.0253828	0.0290958	0.14431	0.021023	0.103048	0.018337	0.0456406	0.746438	1.87509	0.096494	0.692919	3.70703	1.13541	1.49251	0.104225	0.311159	0.378543	1.10844	10.4778	2.29835	7.06817	0.0430101	0.188178	0.896295	6.57588	0.058679	0.0111582	0.0563149	0.156055	3.13577	2.49106	0.071028	0.000104912	3.72348	10.9659	1.88456	2.95927	0.363336	4.05446	29.2635	1.42244	0.582376	0.0559676	0.425535	1.1084	0.0138909	0.034608	5.6856e-05	0.060438	0.562185	0.00252335	0.0468183	1.01687	0.0201966	0.0213887	0.0111603	0.0100578	0.494315	0.387778	1.42205	0.244772	0.57127	0.0170946	4.98637	0.0119461	0.274001	0.0278439	0.317636	0.26011	0.151064	5.91633	0.711807	3.27966	0.408199	2.79314	0.190393	1.48063e-05	6.33947e-05	0.103352	0.315075	0.0104002	1.95762	1.57237	0.591953	62.6999	2.4685	20.6718	0.00985443	19.3238	16.9751	0.303361	0.0599277	1.46315	4.56461	0.319811	8.65743e-06	0.147437	0.354854	1.81013	0.650895	0.319886	0.0308105	0.303307	1.19811	0.126232	1.1851	3.97434	6.37394	0.121901	0.148633	0.082597	1.06386	0.195634	0.030692	0.154411	0.153421	0.954915	0.534191	1.25764	3.18789	0.0110577	0.0461826
T	F	551	0.0715833	5.48468	1.68638	13.5999	21.3102	4.45142	0.0172998	1.10621	221.933	364.286	16.1152	1.20022	2.37149	35.8221	202.815	116.5	102.692	9.81125	2.65627	0.0438917	9.38852	41.2816	68.9113	40.4189	45.4612	1.41822	0.135585	0.255977	0.331193	0.883543	3.38332	9.78775	17.431	5.24749	0.524707	0.182273	0.227413	0.410012	0.117757	0.104778	0.448012	0.214513	0.0163913	4.06217	3.35275	0.441101	0.39736	14.5092	12.1467	7.756	0.799884	8.69351	14.5892	9.31697	15.026	9.53386	0.864218	1.40363	4.59437	11.0694	17.6392	2.04817	3.14924	4.24656	0.699892	1.21461	0.657452	0.342898	1.76711	0.712258	0.00772658	8.23188	4.55268	1.27332	93.7648	9.53792	0.631922	2.31571	0.259592	0.0852337	20.2904	7.50453	0.48842	6.66634	18.7593	4.21342	0.415606	0.104572	0.0149509	22.5739	15.729	3.6531	0.736699	0.276517	0.444196	6.19556	6.69697	0.0158246	11.2023	48.291	23.6186	0.217322	0.0459362	0.187883	0.397111	0.254486	0.0765324	0.40139	0.000128747	0.0126719	0.0365748	0.012387	0.195703	0.0259834	0.0930284	0.0137892	0.0129107	0.759642	1.77629	0.117443	0.582768	3.38991	1.26243	0.981738	0.0897103	0.264951	0.341858	0.953139	4.95025	1.9265	2.5228	0.0469646	0.195757	0.669568	1.71217	0.0269926	0.000110447	0.0293907	0.20091	3.19011	2.98982	0.0881393	0.000104912	2.85601	10.8643	3.19707	3.18923	0.632835	8.15101	26.7546	2.15376	0.557197	0.0547438	0.528561	1.2051	0.022715	0.0321203	5.6856e-05	0.0744767	0.796173	0.0437129	0.0320091	1.64221	0.0181425	0.0405808	0.00618283	0.00223323	0.614952	0.541482	1.68687	0.453459	0.971856	0.0385423	4.83428	0.0355069	0.352885	0.0380886	0.416462	0.389911	0.291712	5.56631	1.06097	3.74979	0.433707	2.47605	0.225884	0.00723532	6.33947e-05	0.0370812	0.379939	0.0104002	1.60483	1.21452	0.55759	59.0836	2.94431	19.1631	0.00478211	19.6348	18.7932	0.518213	0.0827314	1.34595	2.59495	0.26138	8.65743e-06	0.117548	0.258621	0.629556	0.522176	0.15094	0.0203826	0.155595	0.683096	0.0628917	0.724199	2.87926	2.79826	0.0754367	0.125477	0.000671159	1.08874	0.185863	0.0302453	0.172518	0.155338	1.76033	1.05694	2.49819	4.12426	0.0517089	0.0554936
T	F	552	0.135243	5.68276	0.00814299	14.8386	12.5725	7.47994	0.298289	1.10621	171.781	541.37	18.009	2.41467	1.58071	24.9863	232.341	113.273	215.843	21.9346	3.26124	1.43037	0.0173415	31.9295	116.003	56.4428	75.4682	1.72235	0.345205	0.42138	0.203778	0.0865068	2.75451	9.83013	22.2077	5.32777	0.444361	0.104913	0.238887	0.151207	0.0928603	0.0388321	0.391267	0.306629	0.0163913	4.47261	3.36914	0.432996	1.56043	10.9709	14.1578	7.37082	0.851409	9.87763	16.7191	8.94833	20.8811	9.93615	1.30513	0.190722	4.38953	13.8281	21.1553	1.85366	3.10525	4.5683	1.09694	1.84462	1.33091	0.860072	1.74296	1.10623	1.32378	9.43471	5.59876	1.27332	112.378	13.567	0.558827	2.55898	0.346768	0.0852337	20.1278	7.77437	0.557944	0.0365081	33.193	5.0395	0.368385	0.113499	0.0149509	35.6515	23.5758	6.31398	0.0155054	0.308957	0.531873	13.9017	9.44855	0.0158246	21.5994	51.9363	26.124	3.04595	0.0550517	0.138021	0.431379	0.473463	0.0149683	0.0181437	0.000128747	0.0126719	0.0134942	0.0305853	0.0907621	0.0341508	0.0585875	0.0179122	0.0425961	0.679235	2.65167	0.157046	0.608869	5.11429	1.36854	2.02141	0.188918	0.315962	0.357058	0.90465	13.7866	3.57658	5.84473	0.0585287	0.387455	1.1605	4.61363	0.0422041	0.0308148	0.0546844	0.269332	1.97792	3.67946	0.134753	0.0516723	1.67345	13.3265	2.00829	4.51064	0.369882	5.37592	46.119	2.03926	0.488825	0.0792297	0.579256	1.2314	0.0319938	1.70186e-05	0.01662	0.0352642	0.367114	0.0638767	0.0178579	1.51023	0.0211441	0.0301447	0.00618283	0.0140882	0.495289	0.309906	2.05918	0.250125	0.942027	0.0427147	3.65797	0.0294622	0.188951	0.0244082	0.263816	0.407746	0.132742	5.29682	1.34981	3.14653	0.452979	3.46144	0.181562	1.48063e-05	6.33947e-05	0.102145	0.575455	0.0104002	1.99405	1.25299	1.13397	117.166	3.26682	36.2059	0.0133726	22.2667	30.9663	0.981783	0.155668	1.71925	7.99014	0.797209	0.0121886	0.155018	0.45962	1.4778	0.634198	0.213426	0.0371792	0.283388	2.43537	0.0744795	2.98941	9.51537	4.86572	0.135875	0.120457	0.00617794	1.08795	0.117209	0.0205669	0.20554	0.108305	2.51936	1.15296	2.78379	2.50155	0.0686447	0.0146026
T	F	554	0.237931	0.297862	0.00814299	14.5424	18.9574	3.26874	0.0172998	1.10621	266.228	377.752	12.6822	1.36829	0.33078	38.5122	185.632	131.09	174.54	16.9924	3.1661	0.0438917	9.7615	47.6046	108.984	56.2564	99.982	1.82634	0.231188	0.413237	1.0496	0.911116	4.47439	11.3804	34.2293	5.95067	0.621211	0.435806	0.431992	0.252316	0.151635	0.0313586	0.251457	0.225592	0.0163913	4.57421	4.51027	0.689746	0.39736	14.5236	15.0247	10.9773	1.42298	16.0313	17.8155	9.57445	16.7384	11.6105	3.59862	6.49848	14.2646	15.3839	17.4194	5.49815	9.28964	4.60653	1.22467	3.05686	1.37667	0.902776	1.32964	0.6979	0.00772658	8.72808	5.63838	1.27332	124.936	13.3734	0.880009	2.63116	0.341869	1.59148	19.3887	7.71525	0.403452	0.0365081	18.822	4.02374	0.120537	0.0761962	0.683548	23.4177	16.8468	4.97258	0.909257	0.380481	0.348305	8.19834	6.79907	0.0158246	11.5664	48.7585	23.4151	2.09991	0.0150374	0.116237	0.435308	0.332401	0.447435	0.912648	0.108943	0.0456125	0.0328219	0.012387	0.137259	0.0382492	0.10475	0.0135426	0.0347366	1.21419	2.03307	0.112382	0.69385	3.6256	1.13867	2.18965	0.177933	0.267642	0.280968	1.75062	13.2469	4.32836	9.06338	0.0725288	0.339848	1.39772	5.48167	0.0415201	0.00386566	0.0384729	0.223933	3.04255	1.78554	0.0762956	0.00327483	3.59569	7.16422	1.53395	2.72204	0.539095	6.87286	33.5213	1.46265	0.541485	0.0549543	0.606487	1.28566	0.0310265	0.00263191	5.6856e-05	0.0928476	0.880599	0.0777597	0.0339992	2.05723	0.0404936	0.0461509	0.0156922	0.0177699	0.780812	0.502993	2.44934	0.572089	1.11108	0.0759998	4.79855	0.0259633	0.52481	0.0419535	0.599892	0.37807	0.273032	5.86604	0.948471	2.8504	0.690369	2.65321	0.295186	1.48063e-05	6.33947e-05	0.131828	0.411462	0.0104002	2.25788	1.17638	0.611945	64.4759	2.14116	19.9697	0.0134156	17.0354	13.0283	0.272122	0.0803412	1.73258	3.85841	0.345038	8.65743e-06	0.143708	0.390333	1.27036	0.812387	0.361206	0.0319655	0.230584	1.56965	0.089484	1.99204	5.76469	5.55264	0.151174	0.141741	0.000671159	1.07917	0.123922	0.0181098	0.0856624	0.112585	1.3696	1.04025	1.99641	2.38439	0.024991	0.0146026
T	M	36	0.214183	8.3005	0.00814299	44.484	23.0048	2.6584	0.116149	1.10621	335.209	434.55	8.09527	0.101383	0.890378	33.5332	183.885	92.8234	123.863	6.17115	1.8846	1.81771	7.1238	28.8965	78.2131	31.0703	52.9298	0.908584	0.121991	0.32127	0.334723	0.883296	3.80383	8.43137	20.9304	3.96499	0.407603	0.274609	0.5453	0.317242	0.149524	0.0782583	0.535641	0.00797595	0.0163913	7.88046	5.41282	0.885838	2.81317	20.0897	12.4135	9.34046	1.67395	13.3288	14.9872	6.47017	13.7497	10.6048	2.12241	4.17256	7.3121	10.1298	13.8899	3.02062	5.31104	3.05713	0.75312	2.26727	1.1165	0.39844	2.32261	1.02561	0.121628	8.46447	6.41559	1.27332	108.617	10.0202	1.64748	2.26928	0.278879	1.6188	14.2498	5.03244	0.167184	5.2092	12.3254	0.969298	0.30492	0.0122757	3.27581	16.7328	14.7321	2.96737	0.0675095	0.141135	0.128268	5.81383	6.82487	0.0158246	11.3372	57.1446	25.4322	2.29898	0.0314327	0.165814	0.615611	0.135537	0.149405	0.658928	0.000128747	0.0126719	0.0782465	0.012387	0.033968	0.0687935	0.107674	0.0151945	0.0408938	1.849	2.55452	0.0841041	0.644138	3.0814	0.908236	1.6356	0.0718846	0.145109	0.300986	1.10661	9.46226	2.62977	5.58754	0.0248677	0.334186	0.999012	4.26377	0.0459087	0.000110447	0.0285421	0.221967	2.45454	2.12074	0.0728378	0.000104912	2.23356	8.36737	1.90519	2.19935	0.343621	3.66285	25.5338	1.38896	0.600477	0.0307595	0.456965	1.00638	0.0791814	0.0542877	5.6856e-05	0.0543184	0.674342	0.0798498	0.0765787	0.957388	0.050513	0.0540008	0.00618283	0.0528793	0.476153	0.370172	1.06915	0.153239	0.473862	0.0447947	1.75276	0.0618838	0.164214	0.0868285	0.235118	0.417654	0.0909992	1.2519	0.52643	0.825009	0.0898964	1.34176	0.088774	1.48063e-05	6.33947e-05	0.040018	0.248167	0.0104002	0.888735	0.51842	0.384957	45.6113	0.935326	13.8149	0.00675261	11.5236	5.89956	0.0904313	0.0691777	0.664053	1.86	0.0766841	0.0199077	0.123488	0.240453	0.57927	1.34463	0.410294	0.0166699	0.329291	1.01958	0.170726	0.791078	2.20312	6.18146	0.0471448	0.120002	0.000671159	2.03632	0.146522	0.0079026	0.192277	0.293202	1.63845	1.06907	2.23445	7.11054	0.0238603	0.0498505
T	M	76	0.00011474	3.39587	0.00814299	13.7832	10.8227	0.199973	0.0172998	1.10621	181.459	411.595	9.94324	0.431651	0.33078	0.0241866	139.877	66.2161	91.1265	5.84321	0.772961	0.0438917	5.61376	14.9793	44.4226	17.23	30.2006	0.396216	5.48162e-05	0.385867	0.681131	0.557326	2.29995	3.65039	8.77542	1.9548	0.152795	0.201103	0.226827	0.0186008	0.0143766	0.0145362	0.192081	0.37927	0.0163913	3.16676	2.59116	0.0472993	1.45621	10.234	10.2213	7.78584	1.45771	14.9832	13.039	4.73559	8.37653	5.82235	2.32061	3.98344	8.90535	6.97364	8.30506	2.3112	4.0231	1.98395	0.575125	1.36374	0.75199	0.502604	0.664896	0.481434	0.00772658	4.52456	4.00206	1.27332	68.4221	7.74113	0.629859	1.76457	0.242155	0.0852337	11.9108	4.0126	0.171439	0.0365081	6.46975	2.53998	0.12804	0.0122757	0.0149509	13.2897	7.7047	0.0197519	0.16593	0.01405	0.548768	5.7143	3.81937	0.797043	10.0131	33.6065	14.7061	1.38301	0.0150374	0.037068	0.249342	0.222525	0.0312143	0.188527	0.0162872	0.0504402	0.0134942	0.012387	0.0902322	0.00498737	0.043487	0.0197202	0.00377726	0.661666	1.58926	0.0915287	0.28996	1.90898	0.460564	0.778782	0.0515982	0.100625	0.158673	0.333353	4.56083	0.978462	2.11138	0.0397927	0.149128	0.345137	1.37582	0.0111443	0.000736364	0.0240288	0.0991571	0.801855	0.919704	0.0256082	0.000104912	0.653195	3.22941	0.404875	0.886248	0.109951	1.35314	9.66883	0.394662	0.184942	0.0307595	0.186139	0.245173	0.0377318	0.0359206	5.6856e-05	0.0296267	0.390031	0.0266146	0.0254077	1.03473	0.0579241	0.0366206	0.0378758	0.00223323	0.343081	0.286049	1.09651	0.137495	0.601322	0.0486459	2.45241	0.0475645	0.211498	0.0595816	0.189013	0.402649	0.116193	2.52955	0.50603	1.92594	0.220148	1.04493	0.112304	1.48063e-05	6.33947e-05	0.0753363	0.219265	0.0104002	0.631567	0.464942	0.322513	31.4624	0.750705	7.882	0.00629044	5.74205	4.9083	0.0766591	0.0309404	0.3406	1.21268	0.0526265	0.0138561	0.0429911	0.0734427	0.26911	0.907777	0.265931	0.0255774	0.213377	0.764494	0.0748452	0.491946	1.637	2.71293	0.0434264	0.0270248	0.000671159	0.572079	0.0352583	0.0079026	0.0553793	0.0578428	0.643001	0.408395	0.929875	1.47429	0.0110577	0.0146026
