## Supplementary tables for "Lipidomic profiling of human serum enables detection of pancreatic cancer" (part 5 of 16)

### Sheet: Table 4b (continued)
Supplementary Table 4. Molar concentrations of individual lipids measured in Phase II (qualification) together with the statistical evaluation and normalized concentrations. b, Shotgun MS (LR).
T	M	106	0.00011474	4.14532	4.52204	38.0167	63.5608	3.92374	0.207257	1.10621	553.759	545.088	12.7064	0.887365	0.33078	64.2504	263.221	124.925	387.183	17.1596	1.582	2.28567	10.0123	46.5102	258.408	72.5558	105.089	1.47393	0.0316311	0.273323	0.563429	0.380094	5.91615	19.2113	49.7702	6.1579	0.662578	0.324675	0.535456	0.269685	0.0143766	0.0145362	0.300536	0.245082	0.0163913	6.78276	5.23645	0.638872	2.29496	19.1219	8.48154	4.04605	1.10665	12.478	12.7126	3.55318	13.9019	9.32311	1.94597	1.64167	7.38989	15.1697	15.819	3.01879	4.59373	3.57889	0.811943	2.10996	0.916222	0.891143	1.83792	0.569177	1.22221	10.5078	5.04216	9.44878	148.244	17.1574	0.0525178	2.61789	0.247067	2.07226	5.13276	10.2759	0.335798	6.1214	21.0717	4.90236	0.330933	0.0355549	0.0149509	27.175	19.457	6.97033	0.199169	0.01405	0.24753	7.22966	6.89274	0.543494	16.5315	81.2286	32.3905	0.217322	0.0150374	0.407224	0.726916	0.583541	0.0149683	0.256826	0.0411677	0.0126719	0.0134942	0.012387	0.127205	0.0659804	0.275518	0.0354852	0.000334179	2.93368	2.55928	0.118616	1.3353	4.23461	0.826947	3.10919	0.113329	0.223346	0.372353	1.72193	25.54	4.93612	11.8501	0.0971585	0.741362	3.01763	12.0493	0.0473036	0.0433412	0.051681	0.716306	6.04991	3.4551	0.119477	0.0156551	5.00021	11.5937	1.74853	4.61541	0.459687	4.73596	50.7838	2.39004	1.06712	0.0307595	0.787021	2.36569	0.0780107	0.0593238	5.6856e-05	0.0278041	0.475323	0.123522	0.0360459	0.383894	0.0575318	0.0563828	0.00618283	0.00223323	0.403989	0.284468	0.611669	0.116458	0.305588	0.0203193	1.9238	0.00106256	0.077886	0.0635868	0.191787	0.501531	0.0955192	2.04642	0.721782	1.45329	0.107101	2.25049	0.0611274	0.0221057	6.33947e-05	0.140373	0.275575	0.0104002	1.00508	0.856058	0.226414	46.1104	1.90166	15.4582	0.0196877	10.9157	5.4022	0.095633	0.0386806	0.713096	4.12585	0.145332	0.0349832	0.0916783	0.245553	0.765793	1.34946	0.667448	0.0439529	0.457473	1.53496	0.157246	0.834007	2.93388	6.81344	0.0716478	0.105566	0.000671159	1.43796	0.146072	0.0226596	0.156317	0.123293	1.00912	0.530835	1.61874	3.59483	0.0301113	0.0146026
T	M	140	0.171813	3.62226	2.05622	11.6711	9.38969	1.23656	0.0172998	1.10621	143.471	174.895	4.61579	0.403223	0.828434	25.5665	108.647	79.5222	62.8484	5.88254	1.05509	0.0438917	3.53628	32.7859	50.7644	22.3722	26.8022	0.362235	5.48162e-05	0.34142	0.417538	0.506822	2.37416	4.7727	11.9605	2.24716	0.377281	0.141937	0.0451153	0.236946	0.131166	0.0679584	0.353603	0.0962603	0.0163913	3.07733	2.4918	0.261799	1.31409	8.18396	4.95082	3.1484	0.670508	6.74364	7.37596	3.63256	8.31062	5.3597	1.27675	2.23335	3.97194	7.78525	9.28597	1.4475	2.20529	1.75631	0.574305	1.36211	0.631587	0.574365	1.06677	1.03255	0.00772658	5.94632	4.21159	1.27332	76.398	6.48727	0.460656	2.11226	0.209868	0.0852337	16.3013	4.99665	0.294615	2.78014	9.74278	2.33844	0.178581	0.0874003	0.73823	12.6344	10.4706	2.48824	0.747245	0.108872	0.26011	3.46364	4.52808	0.515505	6.84566	34.5804	16.5536	1.33803	0.0903853	0.0374346	0.295699	0.0595109	0.33543	0.465027	0.000128747	0.0126719	0.0134942	0.012387	0.122921	0.0360001	0.084697	0.0178353	0.0120741	0.836484	1.52478	0.0786307	0.480011	2.51953	0.852492	1.61805	0.137392	0.123271	0.19227	1.34505	7.52731	2.33144	3.33998	0.0688278	0.128111	0.595879	2.01986	0.0597003	0.00440543	0.0284434	0.246734	3.5727	2.12324	0.107358	0.000104912	2.47269	6.5726	1.97389	2.25523	0.312863	6.89255	24.6576	1.53567	0.462861	0.0307595	0.451633	1.12606	0.0599967	0.0840122	5.6856e-05	0.0347038	0.654134	0.00463592	0.0457317	1.30694	0.029052	0.030862	0.0329148	0.00223323	0.453277	0.319999	1.23523	0.293961	0.662485	0.0586705	2.71649	0.0297278	0.233866	0.0478317	0.230009	0.226563	0.112382	2.48735	0.521577	1.77437	0.262285	1.27615	0.176784	1.48063e-05	6.33947e-05	0.0174496	0.192176	0.0104002	0.773854	0.507065	0.378157	35.8185	1.30096	11.8724	0.0102321	11.0692	7.20595	0.142123	0.0546574	1.07826	2.13557	0.171643	0.0417987	0.0652248	0.15294	0.421768	0.60257	0.24171	0.0244169	0.200234	0.856088	0.0841318	0.645627	1.77455	3.31535	0.0630852	0.101874	0.000671159	0.914694	0.231221	0.0164036	0.265584	0.173078	1.40858	0.65423	1.57624	3.30731	0.0110577	0.0146026
T	M	149	0.163272	0.297862	1.44553	9.62121	7.02655	0.199973	0.0778651	1.10621	144.219	171.795	5.81327	0.824249	0.568578	18.9452	87.4539	54.7985	176.464	17.4358	1.90532	0.0438917	5.20187	19.8622	118.938	44.4594	64.7264	0.162597	0.197723	0.419113	0.975342	0.779734	2.67105	7.05271	23.5561	4.23329	0.454259	0.394665	0.245201	0.0543999	0.057548	0.0805657	0.261619	0.377828	0.120908	2.68759	1.53725	0.215669	1.11804	8.29807	5.78882	4.48643	0.680473	9.31566	6.86232	3.58402	11.2733	7.71793	2.60676	3.04249	11.2235	11.8385	12.27	3.95622	6.33236	2.75661	0.933447	2.34596	0.843499	0.525731	1.15012	0.945741	0.124827	6.90629	3.67996	3.57092	71.0861	7.02824	0.0525178	2.12109	0.265696	1.95683	18.7288	6.45409	0.432121	0.0365081	14.7363	3.43271	0.179519	0.0479443	1.53542	20.0151	12.7039	4.01952	0.0155054	0.01405	0.447564	7.08056	5.12892	0.0158246	12.5655	37.9464	16.803	1.92622	0.0595679	0.151994	0.461326	0.436649	0.279169	0.630633	0.000128747	0.0549668	0.0134942	0.012387	0.182711	0.0157166	0.0533626	0.0062448	0.0369415	0.338097	0.538401	0.0348223	0.289066	0.8053	0.290335	0.849161	0.0802701	0.250654	0.196021	0.418555	6.65687	2.08544	4.03625	0.0657665	0.110757	0.570829	3.1613	0.0429546	0.000110447	0.021974	0.127158	0.653238	0.488369	0.0256082	0.0196632	0.727542	2.37688	0.379779	0.922686	0.141002	2.19731	20.182	0.587693	0.164027	0.0830849	0.204948	0.460568	0.0177672	0.0191951	5.6856e-05	0.062519	0.449883	0.0791625	0.0332324	0.803662	0.0237952	0.0280762	0.00618283	0.00223323	0.484938	0.525362	1.10395	0.266273	0.598136	0.0232163	4.62961	0.036827	0.507572	0.0458077	0.239095	0.237145	0.0679839	5.70225	0.695052	3.94342	0.971579	2.54246	0.420733	1.48063e-05	0.00237069	0.105415	0.322269	0.0104002	1.70973	1.02717	0.473354	54.6896	1.65678	16.998	0.0106239	15.0577	13.0475	0.308616	0.0669765	1.27364	7.78432	0.844062	0.0243332	0.098811	0.386355	1.59394	0.365369	0.17686	0.018229	0.142704	0.744489	0.0591611	0.820481	2.94487	2.50276	0.0707565	0.102108	0.000671159	0.519343	0.118019	0.0079026	0.0635951	0.112916	0.804079	0.426711	0.95979	1.48903	0.0110577	0.0146026
T	M	196	0.094815	1.8934	3.6137	14.4075	10.226	1.43909	0.0619287	1.10621	241.935	293.813	8.47519	0.518599	0.960276	27.8547	128.153	72.887	131.535	16.157	1.73323	1.66274	4.33251	23.5831	78.2598	34.4934	51.8422	0.612149	5.48162e-05	0.143471	0.391734	0.297204	2.18114	5.59508	19.2249	3.72181	0.43019	0.455985	0.344291	0.162975	0.153605	0.0348676	0.105924	0.120267	0.0163913	3.27936	2.34126	0.27986	1.22296	10.8576	7.37859	4.12423	0.158321	11.6848	9.34526	5.15014	15.9724	9.19827	1.59106	4.23094	10.7114	11.9037	15.2829	4.19895	6.21007	2.92007	0.839984	2.61368	0.994854	0.384902	1.68239	0.749714	0.00772658	5.88178	4.0862	3.41335	90.4125	7.4768	0.541395	1.83887	0.227454	0.0852337	17.2765	5.30043	0.265805	4.34641	11.0598	2.14773	0.118615	0.0122757	0.852571	15.3793	12.2331	4.12049	0.586304	0.01405	0.224356	5.5579	4.78854	0.0158246	9.10206	46.4667	17.5146	2.10025	0.0150374	0.375291	0.509366	0.426179	0.547255	0.586428	0.17493	0.0126719	0.0134942	0.012387	0.102084	0.043273	0.0562307	0.0106904	0.00359969	1.17251	1.32734	0.089251	0.599542	2.02331	0.635268	1.36609	0.125984	0.304074	0.330925	0.98193	8.99014	2.54012	4.53263	0.0538804	0.192429	0.775046	3.63313	0.0427554	0.0129929	0.0234547	0.106261	1.04927	0.841918	0.0256082	0.000104912	1.2117	4.17962	0.745951	0.993184	0.232352	2.21325	15.2845	0.728389	0.317288	0.0307595	0.23365	0.59817	0.0416034	0.0313775	0.00404239	0.0190931	0.606633	0.105987	0.0138121	0.88912	0.0272241	0.027324	0.0183234	0.0164881	0.518816	0.354985	1.20428	0.219475	0.521767	0.0441859	3.73288	0.0276771	0.638062	0.058934	0.202237	0.441039	0.115893	4.16026	0.797617	2.22814	0.832137	2.49637	0.468337	0.0165347	6.33947e-05	0.147475	0.246264	0.0104002	1.64882	1.14629	0.436746	60.3616	1.39459	17.0108	0.00573578	13.4776	6.60626	0.162801	0.0634926	0.867913	3.61956	0.444063	8.65743e-06	0.093265	0.233341	0.885421	0.879143	0.362025	0.0267159	0.268704	1.03351	0.107175	0.9013	2.9784	4.73824	0.050791	0.118397	0.000671159	0.987047	0.115633	0.0243079	0.112386	0.107202	0.931563	0.446577	1.21654	2.6356	0.0430893	0.0146026
T	M	244	0.0382686	0.297862	0.00814299	14.5123	9.13727	0.884164	0.0172998	1.10621	149.546	225.004	4.92077	0.227853	1.25383	16.6361	92.0389	52.3446	82.4618	4.9351	1.27056	2.26135	5.96489	14.4447	52.1259	19.8064	30.2425	0.364066	5.48162e-05	0.0245708	0.901292	0.797696	2.56559	3.87225	11.0704	2.19076	0.461236	0.460759	0.356846	0.0186008	0.0366441	0.0145362	0.163517	0.00797595	0.0163913	2.78407	2.44525	0.442359	0.582026	9.9028	5.7123	4.28912	0.158321	12.6444	6.33459	3.96559	8.48881	7.1353	3.52912	4.90228	9.72414	6.87272	11.986	3.23469	4.84203	2.16458	0.71045	1.87335	0.93346	0.206945	1.2374	0.904454	0.00772658	3.39805	2.12854	5.11799	82.2009	8.43837	0.817929	1.38373	0.0706851	0.0852337	17.452	5.49126	0.366441	0.646976	9.44487	2.52551	0.203393	0.0122757	0.0149509	10.2126	8.3805	1.78229	0.153988	0.0358255	0.0741649	2.52653	2.81858	0.0158246	4.64637	44.7636	18.6253	1.15545	0.280384	0.0162522	0.239586	0.369849	0.280606	0.0181437	0.0840698	0.0126719	0.0406157	0.012387	0.170009	0.0259393	0.0568507	0.019094	0.00201334	0.960755	1.63994	0.0937448	0.414056	1.98416	0.651582	1.28045	0.0868449	0.133904	0.251522	0.756531	7.42054	1.81674	3.67391	0.0673006	0.170329	0.432319	2.61879	0.0111443	0.0307987	0.0195294	0.0946345	1.13321	1.11522	0.0468191	0.019588	0.883914	4.73564	0.774527	1.07312	0.132014	1.47316	12.5425	0.587548	0.221493	0.0307595	0.187342	0.363582	0.0208205	0.0209072	5.6856e-05	0.0318599	0.236588	0.000305929	0.0131056	0.3275	0.0190224	0.0129708	0.0184805	0.0321419	0.246009	0.175212	0.415992	0.0903366	0.327037	0.0127081	1.02218	0.0177019	0.070848	0.0409962	0.0775958	0.211621	0.0313284	0.911774	0.264849	0.771238	0.0825262	1.0838	0.0750605	0.00684214	6.33947e-05	0.0127609	0.0341549	0.0104002	0.461772	0.561823	0.195527	32.0489	0.813113	9.19741	0.00819268	8.92017	6.24267	0.111708	0.0622894	0.635986	2.58084	0.137253	0.00610865	0.0865941	0.131536	0.535777	0.592117	0.244856	0.0163345	0.238224	0.683534	0.104647	0.436652	1.52774	3.92895	0.0608392	0.106731	0.000671159	0.787854	0.120929	0.0149304	0.156308	0.140639	0.749929	0.321317	0.944653	2.7654	0.0194442	0.023045
T	M	251	0.00011474	0.482723	1.30612	12.4158	8.05129	1.49297	0.224822	1.10621	175.727	297.897	8.49037	0.699062	2.50035	19.1251	135.088	76.4838	107.426	20.015	2.25179	0.899254	5.80486	19.6836	61.1413	42.5569	71.5575	1.77186	0.175935	0.126279	0.238961	0.485923	1.66756	7.60022	19.6367	5.71233	0.582201	0.0240092	0.631942	0.231843	0.0143766	0.0918255	0.0210972	0.467517	0.0163913	2.05993	2.69316	0.54135	0.39736	7.83011	8.29083	7.5224	0.558273	6.16997	9.23884	5.8565	10.2478	8.41751	0.00739979	1.28042	2.58078	6.28527	12.9619	1.16588	2.32427	3.16998	0.58587	1.32659	1.0665	0.476683	1.38272	1.11221	0.00772658	4.60006	3.82171	5.27735	104.126	10.3381	0.752145	2.06982	0.163289	0.0852337	16.2882	6.15022	0.374258	0.0365081	13.1351	4.96347	0.232124	0.0438984	0.0149509	18.9693	12.6259	2.86358	0.0155054	0.177723	0.0851792	6.37983	5.08359	0.401625	12.8873	50.7544	22.3701	2.28418	0.116776	0.285033	0.764481	0.310356	0.0149683	0.0181437	0.000128747	0.0126719	0.0134942	0.012387	0.123871	0.0209103	0.0398306	0.0155951	0.0292975	0.39555	0.959764	0.050785	0.31138	1.26448	0.483401	0.795555	0.108919	0.323435	0.276885	0.403046	4.32435	1.68136	3.17616	0.090998	0.109151	0.25851	1.40987	0.0408571	0.0879491	0.0594499	0.11689	1.6933	1.43751	0.0611199	0.000104912	2.59	9.23899	1.47175	1.43359	0.443864	4.5745	23.3287	1.47271	0.495853	0.0307595	0.350462	1.10391	0.0439107	0.0124898	0.0033216	0.038333	0.591912	0.165881	0.0247703	1.39101	0.0199923	0.0356884	0.00618283	0.00223323	0.515507	0.509597	1.51901	0.164554	0.840177	0.0351133	5.08026	0.0436177	0.813857	0.0369378	0.35723	0.272341	0.168135	5.2788	0.885508	3.26685	1.13375	2.8938	0.566522	0.00974899	6.33947e-05	0.0592457	0.335294	0.0104002	2.41919	1.69493	0.500727	72.8815	2.27868	22.1902	0.00911725	27.4552	26.3572	0.570497	0.149805	1.46906	5.56496	1.14821	8.65743e-06	0.0958644	0.475649	2.03079	0.551951	0.110078	0.0141527	0.199165	0.853023	0.0555665	0.621583	3.18744	3.00399	0.0665061	0.138118	0.000671159	0.730075	0.142382	0.0189723	0.201642	0.127217	1.86319	0.869443	2.23174	3.06156	0.021981	0.0538943
T	M	252	0.00011474	0.297862	1.74032	11.5293	8.87871	2.59155	0.139489	1.10621	146.843	247.552	7.98181	0.712093	0.33078	18.4834	112.547	72.6458	87.7876	11.6322	1.46337	1.92695	4.07938	19.7842	47.2463	28.6112	49.7978	1.18102	5.48162e-05	0.103785	0.0503961	0.235305	0.995324	4.48394	13.7608	4.04138	0.407415	0.137547	0.294383	0.173044	0.125807	0.0145362	0.146925	0.254975	0.0163913	2.54272	1.96477	0.411873	1.2248	7.5152	8.67906	6.1579	0.54882	5.74098	8.94627	4.95306	9.41179	7.98091	0.328394	1.59225	2.7924	5.42859	11.6128	1.4771	2.16746	2.85444	0.335804	1.25944	0.749095	0.579359	1.66682	0.803768	0.00772658	4.23363	3.3111	1.27332	82.7085	7.89346	0.769174	1.75344	0.163411	0.0852337	12.6958	4.53445	0.287061	4.59884	11.0737	2.94355	0.184023	0.0327214	0.982446	14.7512	9.91463	1.15753	0.474753	0.191251	0.196374	3.74146	4.2339	0.0461513	8.88598	40.8326	17.3496	1.52625	0.0475256	0.175416	0.348222	0.428925	0.564525	0.0181437	0.0723247	0.0126719	0.0134942	0.012387	0.038259	0.024384	0.0390708	0.0182207	0.023051	0.449007	1.14674	0.0563345	0.301157	1.89345	0.793534	0.861394	0.111339	0.171205	0.24045	0.56452	4.16945	1.41816	2.25769	0.0613298	0.0651629	0.471443	1.33244	0.0477332	0.000110447	0.00963157	0.162363	1.68656	1.61103	0.0614801	0.0292848	2.45804	7.83737	1.43106	1.44481	0.365143	4.09139	18.8449	1.26765	0.470487	0.0827463	0.326059	0.941708	0.0251252	0.00868488	0.00484974	0.0199741	0.475575	0.0463676	0.0134395	0.956316	0.0289863	0.0299655	0.0113733	0.00223323	0.328952	0.316656	1.09808	0.219515	0.710255	0.0328622	3.79961	0.0462008	0.344082	0.0479496	0.243348	0.233461	0.189063	3.85752	0.709609	3.2934	0.433183	1.97304	0.28173	1.48063e-05	6.33947e-05	0.0123104	0.213232	0.0104002	1.24219	1.08293	0.649988	59.6147	1.95174	16.3115	0.00827848	17.8748	16.6624	0.430854	0.113505	1.1669	3.45131	0.49465	8.65743e-06	0.0547427	0.282386	0.909063	0.389538	0.086654	0.022433	0.133218	0.58667	0.0507831	0.46158	2.2427	2.4527	0.0604121	0.0813429	0.000671159	0.638391	0.116487	0.0114744	0.144265	0.0913958	1.37146	0.652118	1.7575	2.38766	0.0201286	0.0207039
T	M	257	0.00011474	3.0176	0.103753	13.6466	8.44499	0.709443	0.224761	1.10621	178.047	239.958	4.07271	0.253066	0.33078	18.5475	96.1301	62.5685	93.0401	7.63668	2.15709	0.186588	4.17218	18.8407	57.5767	27.0184	46.422	0.585671	5.48162e-05	0.19243	0.268692	0.222154	2.16229	5.78028	17.8615	2.72808	0.250745	0.122248	0.225668	0.114556	0.153298	0.0145362	0.0263715	0.231368	0.0808483	2.98455	2.23867	0.359827	0.782993	8.94169	5.85223	3.88952	0.775299	6.66836	7.73736	3.76389	10.219	7.13654	0.00739979	0.39817	2.92269	7.11261	13.3092	1.24283	2.04657	2.76319	0.39869	1.11579	0.533202	0.504885	0.952244	0.486187	0.845568	4.78158	3.76552	1.27332	89.6445	9.86153	0.381545	2.00346	0.179768	0.0852337	22.5088	6.72205	0.312176	4.03492	10.8907	3.13934	0.110708	0.0122757	0.847615	14.9105	10.6451	2.70332	0.397514	0.01405	0.324016	5.09207	4.35864	0.0158246	8.89989	47.2379	17.937	1.37064	0.0150374	0.100464	0.462395	0.262146	0.0669675	0.331027	0.000128747	0.0126719	0.0437877	0.012387	0.214769	0.0183989	0.0717786	0.0117133	0.0424241	0.769074	1.13218	0.0407982	0.369381	1.66566	0.461874	1.20797	0.079846	0.206375	0.261676	0.514252	6.66827	1.65793	3.90389	0.0480987	0.122187	0.631162	3.0078	0.0496061	0.00913767	0.0692298	0.117011	1.64722	1.05922	0.0629957	0.000104912	1.94323	4.85343	0.676329	1.37823	0.258017	2.67211	19.1528	0.857791	0.383485	0.0307595	0.302273	0.663837	0.0213445	0.00805675	5.6856e-05	0.0170532	0.381081	0.0309312	0.0202393	0.490928	0.0130665	0.00121218	0.00618283	0.0171489	0.300613	0.263746	0.710994	0.149723	0.287846	0.0182868	2.05196	0.0183897	0.0766357	0.0394079	0.170798	0.309364	0.0449071	2.59283	0.626545	1.23613	0.205256	1.72119	0.0556403	0.00532491	6.33947e-05	0.0439806	0.256218	0.0104002	1.13639	0.7423	0.319378	44.3258	1.15645	11.3068	0.00447748	12.0115	8.83703	0.105523	0.0382161	0.92385	2.89542	0.209068	8.65743e-06	0.086567	0.230257	0.811489	0.584909	0.236268	0.0200128	0.207793	0.917273	0.0672669	0.693035	2.39807	3.53144	0.0403164	0.0957284	0.000671159	0.732734	0.129952	0.0159417	0.0919109	0.127322	0.771996	0.428484	0.979556	2.21181	0.0142026	0.0146026
T	M	268	0.00011474	0.297862	1.25208	12.4553	6.428	0.249967	0.0172998	1.10621	164.973	259.383	3.41975	0.473123	1.64221	18.0074	94.5992	47.6822	168.06	13.8869	1.59362	0.0438917	1.88085	18.6158	101.152	30.0474	73.4446	0.639319	5.48162e-05	0.268436	0.959601	0.208101	2.38207	6.75847	27.9191	2.65718	0.445649	0.168075	0.245989	0.0186008	0.19882	0.0145362	0.0732944	0.12168	0.0163913	2.31485	2.11049	0.0472993	1.04059	7.62123	5.24789	3.23504	1.0934	7.75202	6.7372	2.71208	9.10878	8.24379	0.557059	2.4128	7.41808	10.5305	12.1136	2.52462	5.62102	2.90231	0.764363	2.27977	0.903653	0.454928	1.46314	0.897641	0.891459	5.47579	5.45479	6.06007	104.898	10.6659	0.99508	3.02531	0.488756	2.95319	34.0143	10.5176	0.534156	0.0365081	17.1782	3.96733	0.301706	0.0122757	0.0149509	20.6367	12.9155	3.23589	0.69148	0.01405	0.6669	5.63502	5.34525	0.634132	10.4877	54.4387	20.781	1.52322	0.0682359	0.0334591	0.419148	0.400006	0.0149683	0.0181437	0.000128747	0.0126719	0.118219	0.012387	0.0564196	0.0158062	0.0606145	0.0142773	0.0343079	0.640729	0.998287	0.0324191	0.266625	1.07162	0.209318	1.18099	0.0611145	0.170396	0.325804	0.423666	8.48239	1.40477	5.65775	0.0516538	0.165912	0.502305	4.46545	0.046113	0.000110447	0.0325537	0.0866922	0.986246	0.948359	0.0256082	0.000104912	1.19813	4.96743	0.400097	1.18788	0.126347	1.39937	20.919	0.501791	0.314819	0.0307595	0.217073	0.701286	0.0148186	0.00661474	5.6856e-05	0.0248797	0.382011	0.000305929	0.0089013	0.226319	0.000559727	0.00634044	0.0428871	0.0232076	0.199818	0.195769	0.30813	0.100406	0.203819	0.0163709	1.35078	0.0264305	0.11335	0.0253693	0.101623	0.280979	0.0158844	1.18013	0.461861	0.759323	0.143166	1.95092	0.0605023	0.0151751	6.33947e-05	0.0808948	0.131288	0.0104002	1.08889	0.793201	0.166921	30.52	0.415026	8.93211	0.00710331	5.479	4.68903	0.0567115	0.0225591	0.571413	3.45332	0.290872	8.65743e-06	0.0627649	0.171626	0.963941	0.762523	0.465119	0.0210123	0.268766	1.18482	0.0743121	0.621025	2.8842	4.03111	0.0447107	0.108764	0.000671159	0.860031	0.101406	0.0119503	0.124302	0.12814	0.739391	0.326575	1.10694	2.3582	0.0234524	0.0299432
T	M	278	0.144521	0.297862	5.88198	39.0412	37.6947	3.88263	0.256021	1.10621	540.761	541.639	13.5143	0.736317	0.33078	67.9169	247.17	127.093	185.958	10.5661	3.82271	2.37219	9.96203	54.9	125.393	50.4779	101.805	0.162597	0.0555014	0.306132	0.472701	0.494843	5.08746	15.8397	45.8361	5.94654	0.622487	0.542739	0.854209	0.532208	0.29487	0.0530642	0.701547	0.25986	0.097605	8.08482	4.28267	0.67019	2.77477	23.8941	14.3333	7.95025	0.158321	16.556	17.3314	8.04011	16.9651	10.5141	2.0294	3.67634	9.2656	12.9275	19.6576	3.54085	6.29249	4.25391	1.33005	2.80242	1.4174	1.42798	1.92096	1.24424	0.878808	8.26829	6.44455	7.05409	147.554	13.4339	1.30944	3.24895	0.369344	0.0852337	25.9284	9.12165	0.355603	8.72206	18.7663	5.23575	0.417635	0.0434266	0.0149509	29.3152	18.0581	0.0197519	0.460951	0.200467	0.832747	11.5483	9.32365	0.0158246	18.7832	76.557	29.5674	2.87472	0.138854	0.229571	0.717977	0.530309	0.153025	0.205207	0.0869845	0.0126719	0.0134942	0.012387	0.135974	0.0617956	0.154177	0.021925	0.0575996	1.69213	2.45243	0.0939062	0.899727	4.01964	0.773514	2.33767	0.106829	0.26623	0.475544	2.04331	17.4113	3.73527	11.7875	0.0791432	0.678041	2.44568	11.4075	0.0543308	0.0984328	0.0679536	0.480217	5.62394	4.1876	0.130494	0.000104912	4.92327	13.9235	2.71361	3.71453	0.450818	6.53769	43.1018	2.41101	1.5064	0.0969643	0.706485	2.68224	0.0338472	0.0387166	0.0059597	0.0673015	0.746626	0.126978	0.0391271	1.44479	0.0380206	0.0461195	0.00618283	0.0237152	0.787167	0.40417	2.1366	0.268721	0.735772	0.0550284	3.51189	0.0388432	0.257236	0.0680653	0.38079	0.428238	0.206088	4.71786	0.784623	2.56038	0.411251	2.63431	0.15949	0.0119294	6.33947e-05	0.0960238	0.29604	0.0104002	2.09462	1.41177	0.426181	50.1579	1.57819	17.015	0.00988935	12.0343	5.42858	0.12092	0.0658156	0.761826	2.25579	0.114563	0.00661603	0.109508	0.231926	0.786449	1.44545	0.503538	0.0402552	0.484671	1.54732	0.131609	1.33865	4.06247	5.48431	0.104246	0.133901	0.000671159	1.48678	0.130089	0.0183694	0.229352	0.14566	1.33571	0.746517	1.92135	3.64542	0.0632435	0.0313795
T	M	304	0.00011474	2.71984	0.738217	11.5174	9.76014	0.199973	0.0381052	1.10621	178.437	231.631	5.93654	0.38592	1.38253	22.976	117.992	71.5143	83.1929	5.36184	2.24541	1.17519	5.891	30.5175	64.5104	22.8266	34.127	0.501928	0.0518555	0.427166	0.509996	0.494226	3.26518	5.81826	13.8656	2.61688	0.309553	0.300933	0.187423	0.0999342	0.0649494	0.0338076	0.189222	0.395618	0.0522945	4.29073	2.53648	0.254374	1.5085	10.5603	7.00003	5.14942	0.831067	8.67184	8.46574	6.01756	11.9676	6.54249	1.76405	4.04871	7.78344	11.1783	13.1782	2.99197	4.05522	2.51465	0.804027	1.99848	0.841298	0.268211	1.55791	0.845096	1.57673	4.87849	3.14407	1.27332	83.3304	9.31068	0.597945	2.20288	0.20079	1.03337	19.2202	6.65846	0.390438	4.74638	10.6053	3.18185	0.334564	0.0122757	0.0149509	13.3155	10.5198	3.30351	0.315462	0.0639678	0.276575	4.27165	4.01228	0.0158246	6.76686	37.4436	16.2446	1.95313	0.0150374	0.102287	0.27025	0.304931	0.0149683	0.580477	0.0397647	0.0126719	0.0134942	0.012387	0.0969614	0.0183565	0.0722013	0.0119785	0.00442394	1.06305	1.71388	0.0722464	0.554377	2.51763	0.691168	1.44465	0.114041	0.18525	0.251508	1.49714	9.39754	2.47999	4.09116	0.0478674	0.266739	0.781575	3.33862	0.0588718	0.000110447	0.0277306	0.0993298	1.40588	1.25553	0.0256082	0.000104912	1.38493	4.00957	0.807671	1.67797	0.149429	2.88483	19.167	0.87435	0.242747	0.0307595	0.241568	0.527557	0.0252079	0.0236492	5.6856e-05	0.0674672	0.389624	0.00830087	0.020898	0.925567	0.025374	0.0284032	0.0665212	0.00223323	0.385288	0.320853	1.27384	0.292922	0.578239	0.0349426	2.15467	0.0258991	0.139748	0.0469216	0.46138	0.363245	0.207117	4.16002	0.667124	1.65424	0.362662	1.5494	0.143875	0.020312	6.33947e-05	0.0871876	0.343798	0.0104002	1.16708	0.712449	0.300928	32.9031	0.816373	10.9128	0.00372657	8.14076	5.31475	0.0913198	0.0541553	0.814289	1.92603	0.10829	8.65743e-06	0.0778741	0.141964	0.385601	0.789807	0.396452	0.0385442	0.323433	1.12209	0.0960699	1.08322	2.62596	5.15839	0.110371	0.0981454	0.000671159	0.922135	0.105184	0.0200036	0.158117	0.1164	1.03689	0.470702	1.22534	2.46394	0.017705	0.0146026
T	M	310	0.289446	0.297862	1.56351	17.7322	12.5395	1.63404	0.0172998	5.08681	249.114	414.003	8.32981	0.326719	1.72612	27.8911	154.83	71.9367	143.873	6.38748	2.0398	1.37967	5.94409	18.8398	77.77	30.9756	46.8477	0.264695	0.264127	0.206016	0.812354	0.606811	3.12473	6.31319	17.0277	3.06648	0.34539	0.297644	0.250131	0.180103	0.207159	0.0145362	0.4632	0.093158	0.0163913	4.36472	3.85562	0.497633	1.83564	12.4471	10.5788	7.42057	0.442299	14.7092	12.0465	6.60304	14.5025	9.9655	2.75634	3.12773	10.0104	13.4044	16.7697	4.35077	6.47311	2.52397	1.15439	2.3115	1.04494	0.44488	1.85636	1.13473	0.00772658	9.36004	6.96615	7.0042	145.242	16.057	0.93959	3.04577	0.310275	0.0852337	28.8092	9.76401	0.535903	1.08134	16.5166	5.49438	0.244198	0.0787805	0.0149509	22.7638	17.623	5.43285	0.489421	0.198559	0.691133	8.82355	8.56893	0.0158246	16.3817	70.3404	29.1262	2.6128	0.0150374	0.189808	0.526021	0.44426	0.19425	0.305054	0.000128747	0.102634	0.0969607	0.0426845	0.055992	0.0187676	0.052748	0.0228325	0.00270258	1.15124	1.77659	0.0849569	0.415181	2.12296	0.578458	1.36411	0.0817644	0.205408	0.385002	0.519777	7.68942	2.0134	3.68763	0.0693819	0.188305	0.613706	2.39111	0.0236237	0.000110447	0.0358306	0.136924	1.90704	1.71754	0.0256082	0.000104912	1.7139	5.74969	0.907032	1.91413	0.246932	2.37222	21.1821	0.914094	0.397849	0.0307595	0.329087	0.603216	0.0133981	0.0144706	5.6856e-05	0.0372372	0.711191	0.0920654	0.0269388	1.17542	0.0290988	0.0288853	0.021623	0.017124	0.536052	0.450067	1.81234	0.239085	0.744944	0.0527704	3.66464	0.0348213	0.239896	0.039269	0.274844	0.453684	0.138714	4.38747	0.895734	2.43495	0.332046	2.12288	0.133837	0.0283015	6.33947e-05	0.179069	0.365809	0.0104002	1.52464	0.856693	0.372047	51.0177	1.1539	14.4693	0.00736774	13.05	8.93376	0.14602	0.0796087	0.58623	3.10571	0.115196	0.00068887	0.109734	0.177316	0.614951	0.948604	0.393372	0.0295244	0.321682	1.09708	0.0771601	1.06338	2.95174	4.16222	0.0740458	0.0948408	0.000671159	1.11145	0.178902	0.0384114	0.225086	0.141667	1.34806	0.789696	1.8151	3.16615	0.0386966	0.0240658
T	M	317	0.13566	0.297862	3.54104	23.7537	10.2591	2.18311	0.0906991	1.10621	249.328	466.818	2.14867	0.208057	1.93785	34.2884	222.28	72.1961	143.048	10.1007	2.84987	1.87623	2.49768	24.6727	105.951	31.6009	49.7776	0.593727	0.394399	0.199632	0.259751	0.181536	4.34521	8.80216	21.9269	2.6834	0.833362	0.15852	0.240698	0.19488	0.24924	0.043125	0.175568	0.489526	0.0163913	5.61068	4.51655	0.425371	2.27093	15.7094	11.2983	10.6288	1.53314	7.94584	13.3451	7.03214	21.423	13.614	1.55477	1.86612	3.22762	16.4616	26.6755	3.17968	4.6889	5.39615	1.46912	2.85884	1.72364	0.666296	2.25968	2.16546	0.994454	5.79082	5.84918	7.13931	133.597	13.0018	1.19053	2.5716	0.314894	3.25321	21.3964	6.28424	0.284522	3.58806	14.7502	5.55771	0.151764	0.0490499	0.878527	23.856	10.8694	3.48843	0.063529	0.0425333	0.0383795	5.15313	4.80093	0.61836	13.3707	61.8527	21.4206	2.3639	0.0661783	0.341517	0.546843	0.271438	0.104865	0.175496	0.000128747	0.0452496	0.0359348	0.012387	0.110964	0.0506851	0.13793	0.0198563	0.0679505	2.50604	5.23248	0.10165	1.04772	6.89023	1.20242	3.40586	0.157607	0.199256	0.319675	1.28601	24.1845	4.57258	13.1316	0.123175	0.391636	1.97259	10.0426	0.0510167	0.000110447	0.0839201	0.160951	1.87793	2.70869	0.0256082	0.000104912	1.89397	8.75922	0.813415	2.20498	0.362098	2.30877	28.0869	0.762892	0.553806	0.0307595	0.369133	0.88796	0.0159669	0.0102335	0.00868282	0.0423483	0.347599	0.0406381	0.074745	0.372981	0.0225841	0.0234589	0.0446956	0.0330029	0.461195	0.177162	0.606763	0.0891762	0.272589	0.0232384	1.84962	0.0259081	0.0399081	0.0389172	0.0499693	0.394815	0.0488128	2.49007	0.572857	1.04515	0.141536	2.14202	0.0767094	0.0373589	0.0661028	0.176168	0.308603	0.268916	1.64409	0.805203	0.295342	49.2945	0.837673	17.9015	0.00932355	9.72156	6.46522	0.0481967	0.0515302	0.528366	2.6505	0.147287	0.0516768	0.0976217	0.177408	0.593872	1.77164	0.603843	0.048177	0.346951	1.6984	0.112461	0.898866	3.86245	6.3337	0.0501778	0.0950572	0.000671159	1.81978	0.18571	0.0279702	0.179616	0.201303	1.29115	0.527144	1.24613	3.46281	0.0110577	0.0146026
T	M	357	0.209046	3.43958	2.35421	13.6981	12.0953	2.0771	0.133017	1.10621	173.127	331.191	8.61251	0.395364	1.70556	26.6575	150.227	83.0786	119.235	12.7428	2.52938	2.06711	4.3152	29.0474	71.9748	28.1152	78.806	1.2829	0.157229	0.370211	1.04689	0.981365	2.75444	6.18532	32.3753	4.16111	0.428117	0.588893	0.226889	0.209163	0.0912645	0.0145362	0.165782	0.127221	0.0163913	3.15283	2.6002	0.596735	1.58047	9.89643	6.85604	3.84129	1.57715	11.2725	10.5031	4.23612	11.2315	6.43127	2.67829	4.00629	7.93027	9.4643	10.3881	2.52786	6.91024	3.22457	0.718857	2.43404	0.932188	0.499333	1.32051	0.680192	0.35493	5.77552	4.75524	1.27332	96.3323	10.2096	0.914377	2.53019	0.0213123	1.6971	22.8057	6.91488	0.373663	4.73878	11.4698	3.20904	0.355462	0.0978942	0.914446	19.7743	13.0175	1.46499	0.0155054	0.130375	0.672316	7.50443	5.63102	0.0158246	10.605	47.0785	18.3554	1.49391	0.158798	0.0452879	0.259214	0.154686	0.256528	0.25695	0.0921867	0.0126719	0.0329866	0.012387	0.0144539	0.0248685	0.0778883	0.0133742	0.00709374	0.792584	1.31857	0.0699535	0.44229	2.18024	0.603419	1.10102	0.109209	0.207044	0.205732	0.794984	6.48922	1.39013	4.36524	0.0354555	0.113096	0.339893	3.9148	0.0111443	0.000110447	0.0385162	0.16436	1.59426	1.15831	0.0256082	0.000104912	1.72633	4.31643	0.690742	1.53052	0.128084	2.46646	20.174	0.52714	0.410715	0.0307595	0.202111	0.560317	0.0385533	0.0223009	0.0145617	0.0782927	0.376783	0.0101987	0.0412784	0.544458	0.0499682	0.0315181	0.00618283	0.00223323	0.329864	0.180565	0.983485	0.141452	0.264159	0.0319292	2.0449	0.0517563	0.186878	0.0417941	0.180231	0.283352	0.0863526	3.11623	0.531995	1.2617	0.368831	2.21379	0.152586	0.0316391	6.33947e-05	0.0603362	0.142987	0.0104002	1.37553	0.800774	0.328453	36.8275	1.02866	11.1029	0.00785009	8.02511	9.84825	0.153746	0.0349966	1.00663	2.79077	0.315946	0.0789889	0.078015	0.169957	1.22375	0.796399	0.365048	0.028735	0.304403	1.35536	0.113407	1.26721	3.94989	4.23354	0.0848018	0.108874	0.000671159	1.15145	0.0904624	0.0335365	0.0609927	0.143217	1.23852	0.766657	1.56702	2.48243	0.0110577	0.0146026
T	M	358	0.132849	0.297862	0.00814299	11.7316	8.76732	0.199973	0.0172998	3.21209	144.446	255.135	5.56519	0.389509	0.33078	17.5423	101.751	59.6877	92.3274	13.2832	1.91902	1.49588	4.25664	21.837	52.5915	20.842	70.7387	1.14373	0.0367074	0.256158	0.169416	0.180938	2.18275	4.74401	27.8213	3.38541	0.456598	0.0240092	0.232202	0.13241	0.0957155	0.0145362	0.127741	0.0931493	0.0163913	2.70432	1.97186	0.138617	1.01154	7.71647	5.55758	2.89163	0.779172	7.87264	7.0282	2.932	7.89803	6.31333	2.23588	2.38177	5.70577	6.87464	9.08255	1.96952	4.6752	3.2713	0.611655	1.85275	0.641508	0.281368	1.14406	0.74445	0.00772658	4.28259	3.38471	1.27332	82.8032	8.46306	0.731336	2.18526	0.197127	0.993079	19.9574	5.99868	0.346442	0.0365081	11.5218	2.45985	0.147316	0.0122757	0.598761	14.2697	9.72082	1.14647	0.388289	0.0436676	0.0167798	4.65477	4.26657	0.230565	7.90349	39.4535	13.3071	1.49609	0.133371	0.117178	0.566904	0.33778	0.0149683	0.0181437	0.000128747	0.0126719	0.0134942	0.012387	0.0634334	0.00696079	0.0514387	0.00977622	0.00906263	0.570402	0.978119	0.0433998	0.343713	1.56022	0.341621	0.91302	0.0907717	0.169384	0.168869	0.577704	5.25038	1.17401	3.97414	0.0408246	0.105733	0.253789	3.83503	0.0251736	0.000110447	0.0181537	0.158527	0.956638	0.869835	0.0256082	0.00960391	1.0572	3.1979	0.484508	0.962935	0.112417	1.59409	13.9707	0.421729	0.235151	0.0307595	0.146457	0.413038	0.0252383	0.0171995	5.6856e-05	0.0284624	0.283609	0.000305929	0.0239641	0.248151	0.0090388	0.0103992	0.0346882	0.00223323	0.253066	0.163883	0.452665	0.0753765	0.143265	0.0321558	1.46401	0.0258533	0.18871	0.00219973	0.128356	0.209187	0.078816	1.67272	0.474593	0.828672	0.367182	2.13155	0.115783	1.48063e-05	6.33947e-05	0.0943654	0.0628584	0.0104002	1.15279	0.642528	0.200665	25.6304	0.51426	7.2114	0.00550086	5.0731	4.78229	0.0907262	0.024231	0.666948	1.64697	0.239167	0.0180511	0.0447918	0.134297	0.88328	0.632734	0.315822	0.0152896	0.25441	1.25153	0.0827473	1.04176	3.44699	4.27476	0.065416	0.134895	0.0048915	1.08494	0.0970366	0.0271806	0.0676531	0.124971	0.960345	0.582891	1.36078	2.2982	0.0110577	0.0573566
T	M	22	0.00433832	5.84638	2.23351	14.6582	50.9755	3.94928	0.110859	1.10621	366.759	317.473	15.0518	1.63973	0.414664	46.9011	151.561	133.939	230.52	23.3758	2.12101	2.02468	4.80788	44.1058	122.297	73.7047	68.1172	1.59855	0.243665	0.306152	0.176267	0.52635	6.56909	14.5569	23.0916	6.21	0.414288	0.058035	0.345421	0.340014	0.0143766	0.0565253	0.162967	0.325298	0.0163913	4.12978	3.70003	0.519957	1.19458	11.1832	7.01624	5.09013	1.09683	7.21908	6.99869	6.56157	22.9214	9.94966	0.925171	1.16434	5.16682	12.3037	19.2191	2.85586	3.92027	2.91645	0.802648	2.22112	1.0062	0.745734	2.60399	1.09832	1.1164	6.61939	2.30283	1.27332	84.0802	8.81068	0.596013	0.991478	0.0213123	2.8382	15.9906	5.5896	0.345951	5.2227	15.3037	2.78892	0.408039	0.061908	1.96783	16.3238	13.7428	4.25673	0.569137	0.16569	0.0167798	5.30334	4.11758	0.0158246	13.8019	47.5117	19.5806	1.81513	0.0150374	0.138	0.372343	0.182411	0.868098	0.631256	0.0525781	0.0126719	0.103318	0.012387	0.111747	0.0400099	0.35767	0.0245008	0.0568809	1.87906	2.07495	0.144573	1.06032	3.67352	1.20839	2.47104	0.212755	0.197341	0.252311	1.37984	13.6348	4.85359	4.50572	0.0105779	0.880486	1.91427	3.29558	0.0548702	0.0184702	0.0494751	0.425062	5.85794	2.20663	0.0839598	0.000104912	3.68924	6.11892	1.74434	3.96117	0.291399	5.90215	28.2372	2.22826	0.490473	0.0307595	0.803635	1.45917	0.0355587	0.069526	0.0167904	0.0805455	0.460115	0.003757	0.0967439	0.525086	0.0486028	0.0267337	0.00618283	0.00223323	0.558377	0.351408	0.59841	0.192214	0.364663	0.0386703	4.12249	0.00106256	0.238011	0.0576609	0.31728	0.406326	0.115559	4.26497	1.01896	2.63508	0.294022	2.12469	0.224128	1.48063e-05	6.33947e-05	0.0906333	0.309573	0.0104002	0.854781	0.606947	0.430407	88.3425	6.09358	19.6724	0.0104883	25.2091	13.4706	0.436264	0.0675873	2.52175	6.87264	0.660888	0.157301	0.260222	0.583754	1.07666	0.670954	0.252628	5.4784e-05	0.273112	1.06358	0.0955293	0.851757	4.20435	5.53222	0.0484988	0.116256	0.000671159	0.702187	0.0763651	0.0079026	0.10408	0.0714201	0.984092	0.582632	2.00377	2.83495	0.0325219	0.0146026
T	M	31	0.00011474	0.297862	0.00814299	12.9229	9.25673	0.968243	0.0172998	1.10621	235.514	271.294	6.05314	0.483292	0.33078	25.6493	125.576	90.0274	181.637	6.9316	1.95666	1.28719	3.02832	31.074	112.501	49.119	64.6752	0.676456	0.193251	0.0603493	0.363406	0.52681	4.86001	10.2308	21.3009	5.09265	0.506909	0.302894	0.302214	0.204136	0.247913	0.0145362	0.0989266	0.294517	0.0163913	2.97355	2.67661	0.278644	1.14503	8.89436	10.0665	6.24905	0.636354	9.58748	7.46164	5.36422	18.1966	10.9067	1.90454	3.4324	10.2121	11.6263	16.908	4.02316	5.73114	2.99123	1.24613	2.22153	1.01423	0.723272	1.97517	0.840289	0.955962	4.41196	3.06131	8.74587	102.138	12.2236	0.427432	2.1694	0.196132	3.18226	26.1404	11.1706	0.36887	4.84316	14.3356	4.96168	0.197723	0.0122757	2.39976	20.3654	14.4606	3.36289	0.0155054	0.01405	0.417885	6.13468	5.17284	0.0158246	17.3688	61.2575	26.8158	1.68006	0.0684723	0.214131	0.618734	0.121241	0.0149683	0.0396678	0.000128747	0.0126719	0.0571777	0.012387	0.0636905	0.0428974	0.0541647	0.0121675	0.0278543	0.834057	1.05603	0.0527576	0.426204	1.68368	0.445821	1.46255	0.0739298	0.260768	0.287796	0.886104	9.33132	2.87572	4.19771	0.033657	0.328575	0.830126	2.85034	0.0710119	0.0131817	0.0327329	0.221754	2.4694	1.45471	0.0256082	0.000104912	2.86137	5.86174	1.15233	3.09008	0.192518	3.82653	37.8	1.4183	0.380352	0.0657901	0.70699	1.2673	0.0669945	0.0700647	5.6856e-05	0.100201	0.794792	0.119972	0.0374365	1.44408	0.0754558	0.0625077	0.0539398	0.066881	0.584246	0.577279	1.59593	0.584967	0.948063	0.0617423	5.3061	0.00106256	0.290266	0.109643	0.354595	0.632846	0.238028	6.32596	1.10527	4.23032	0.32991	1.87979	0.254941	1.48063e-05	0.00363819	0.168858	0.491006	0.0104002	1.58494	0.958996	0.49814	101.184	2.27278	27.7066	0.0361358	24.9462	16.1923	0.275069	0.106599	2.12277	8.73818	0.308432	0.0656536	0.256987	0.518699	1.52237	0.822095	0.318467	0.00990961	0.355206	1.51174	0.0660173	1.07704	4.3904	6.45199	0.108989	0.124034	0.000671159	0.902587	0.161671	0.0252015	0.175287	0.0766839	1.39223	0.639765	1.8157	2.91941	0.0110577	0.0146026
T	M	71	0.00011474	3.16448	0.00814299	8.95541	5.77821	0.199973	0.235596	1.10621	137.576	240.955	5.74494	0.581559	1.28266	18.7006	118.79	74.847	108.594	9.09869	1.9261	0.48104	4.92852	21.0887	60.4983	30.1495	40.7442	0.908465	0.127538	0.529825	0.695313	0.860306	3.06217	6.47154	11.7008	3.04204	0.441542	0.270671	0.402731	0.183224	0.165309	0.0145362	0.296539	0.152056	0.0163913	2.84107	2.77681	0.315688	0.39736	7.81308	6.50151	4.96875	0.931369	11.5237	9.61296	4.48646	14.3776	10.5207	2.74234	4.2267	10.1714	9.914	12.7861	3.61601	5.42719	2.71359	0.778381	1.57121	1.11586	0.335258	1.1743	0.513104	1.11596	5.69894	4.34237	1.27332	84.1909	7.46829	0.0525178	2.42101	0.302795	0.0852337	17.4075	6.08371	0.28979	4.02945	11.763	3.29606	0.214862	0.0122757	1.57816	16.9429	11.844	0.0197519	0.209246	0.01405	0.166135	7.52798	6.13272	0.0158246	10.707	39.9971	18.1436	2.08864	0.0150374	0.0485999	0.288358	0.250933	0.0149683	0.42717	0.0593668	0.0126719	0.0134942	0.029969	0.0540343	0.0188711	0.0577632	0.0205821	0.0611863	0.586488	1.41349	0.0872446	0.552978	2.43236	0.840086	1.24495	0.105672	0.203125	0.272605	0.760189	6.14038	1.96679	3.17279	0.0414677	0.175815	0.531785	1.88622	0.0389741	0.000110447	0.0207886	0.127041	2.18245	1.78058	0.0628769	0.0226703	2.5415	7.43189	1.39324	1.9593	0.282799	3.18589	21.5458	1.29399	0.445166	0.0307595	0.443458	1.04479	0.0622144	0.0607672	5.6856e-05	0.0897542	0.579598	0.186398	0.0301097	1.36802	0.0352033	0.0407472	0.00618283	0.00223323	0.618658	0.358654	1.77752	0.39418	0.759576	0.0888802	5.656	0.0803742	0.486562	0.00219973	0.298495	0.395511	0.148364	6.21728	0.740443	3.17285	0.697256	2.09878	0.256641	0.0263949	0.0262634	0.139786	0.322431	0.0387929	1.42263	0.866655	0.629095	59.6037	1.50069	17.4826	0.0108118	14.9914	16.3286	0.310602	0.0838495	1.39662	4.72324	0.390318	0.0153581	0.127812	0.326063	0.857113	0.600794	0.20475	0.0349973	0.219579	1.09218	0.100682	1.14435	3.67337	4.03515	0.0934113	0.111743	0.000671159	0.944752	0.105736	0.0165316	0.124588	0.142995	1.22868	0.791397	1.54061	2.98584	0.0110577	0.0461252
T	M	72	0.435371	7.07635	2.12771	39.2602	43.5574	3.13868	0.111945	1.10621	609.581	496.864	11.8347	0.101383	0.33078	49.5423	168.813	62.5535	169.986	7.97581	1.30465	2.07714	5.9727	20.3875	96.7289	40.0177	82.0505	1.00365	0.00465131	0.161938	0.731822	0.987505	4.57152	12.2822	31.5769	4.34033	0.236121	0.370451	0.77531	0.210493	0.0143766	0.0145362	0.373239	0.408745	0.0163913	7.12303	4.80513	0.431838	3.13712	21.9337	9.80456	4.54368	1.29971	16.5215	12.6053	4.16067	9.18164	6.07174	2.99837	3.05859	10.3744	8.70107	11.201	4.36613	6.04175	2.93319	0.8671	2.75599	1.03418	0.361812	0.76901	0.621824	0.00772658	7.67783	6.1245	5.1188	110.278	11.9386	0.0525178	2.46608	0.390132	3.77814	22.1997	9.12553	0.583524	13.143	11.9751	3.87937	0.567115	0.0122757	1.80481	24.0183	16.6013	3.42196	0.646803	0.171615	0.0586985	7.4892	7.65958	0.0158246	14.557	61.6913	26.1813	3.02416	0.0732918	0.274241	0.291859	0.172259	0.0149683	0.245397	0.000128747	0.0126719	0.0134942	0.0674009	0.145087	0.104919	0.388393	0.0329288	0.0275639	4.93848	5.45572	0.237192	1.18083	5.29947	1.05841	3.6062	0.163008	0.164241	0.367586	0.771282	18.7327	5.39936	12.8851	0.0844852	0.773163	2.55925	9.58828	0.116861	0.00477357	0.051741	0.585274	6.46549	5.81841	0.092822	0.000104912	4.42102	19.7133	1.90433	7.21738	0.281764	4.01059	54.0212	2.48464	1.68999	0.0307595	0.694109	2.24314	0.0699043	0.0605339	5.6856e-05	0.00350875	0.350785	0.0242004	0.0329274	0.395118	0.0671535	0.0504428	0.0455325	0.00223323	0.263119	0.229784	0.464203	0.114351	0.151376	0.0293594	1.83016	0.00106256	0.136664	0.0746527	0.0500569	0.371654	0.0256193	1.70791	0.529526	0.752072	0.0805398	1.54754	0.050793	1.48063e-05	0.0145654	0.0508218	0.122795	0.0104002	1.2341	0.570654	0.368759	46.255	1.31942	11.1803	0.00805838	8.66484	4.03493	0.0995231	0.0530043	0.234657	1.59949	0.0764497	0.0131472	0.0866717	0.165526	0.523665	1.00051	0.361264	0.0399072	0.277723	1.25447	0.110608	0.932493	3.11524	5.1099	0.0472652	0.103934	0.0152942	1.65448	0.11428	0.0278661	0.126977	0.134082	1.26406	0.736341	1.67832	4.35547	0.103931	0.0146026
T	M	79	0.0606278	5.34485	1.50152	12.7273	18.5679	2.09019	0.06911	1.10621	224.498	260.391	8.85346	1.34176	0.33078	25.5092	106.217	85.3233	174.478	16.0454	1.46868	0.0438917	4.75914	26.2083	84.1045	38.4183	57.0786	1.03338	0.0967002	0.0245708	0.236601	0.246943	2.95937	6.05098	16.953	2.39484	0.130481	0.150143	0.165875	0.121783	0.0567359	0.0331057	0.335998	0.189292	0.0163913	3.63123	2.81455	0.363991	0.39736	9.09466	6.10459	5.56899	0.809309	6.59985	7.17386	4.31484	12.6211	8.88696	0.562424	1.63454	2.73835	9.4453	12.4118	1.3942	2.12378	2.88169	0.528564	1.15079	0.649765	0.764909	1.16234	0.722286	0.00772658	7.87741	4.83479	1.27332	86.079	8.80272	0.685008	1.83508	0.212466	0.0852337	16.8726	6.2042	0.385417	3.46269	12.6913	2.55556	0.0272596	0.0122757	1.19422	17.3436	10.0097	2.69879	0.106013	0.01405	0.224679	6.97466	4.83214	0.41579	11.5366	31.4667	12.8257	0.578515	0.0150374	0.0735918	0.316344	0.219338	0.128799	0.123257	0.000128747	0.0126719	0.0298335	0.012387	0.0144539	0.0159447	0.0899414	0.0129599	0.00425016	0.556301	0.861179	0.0687458	0.248347	1.33547	0.290778	1.31234	0.102457	0.23088	0.143165	0.559471	7.5483	1.66621	3.60684	0.0405417	0.263486	0.708488	2.83387	0.0401616	0.000110447	0.0481383	0.292118	2.87137	1.5399	0.0256082	0.0241993	2.10514	4.93233	1.00452	3.04621	0.148405	3.50876	28.612	1.39738	0.38068	0.0732622	0.358384	0.990551	0.048638	0.050654	0.0745801	0.0527665	0.532344	0.0678742	0.0370033	1.18995	0.0577452	0.049749	0.00618283	0.00223323	0.545538	0.374564	1.57675	0.277538	0.555001	0.048008	4.16362	0.0764857	0.272102	0.00219973	0.48285	0.432435	0.120158	4.57298	1.02701	2.35122	0.331235	2.30956	0.158185	1.48063e-05	6.33947e-05	0.0896909	0.295623	0.0104002	1.39069	0.729883	0.596265	75.085	2.47722	17.1464	0.00656727	16.0809	11.6346	0.31895	0.053639	1.46409	5.54595	0.510654	0.0245761	0.115279	0.254978	0.844441	0.48626	0.131452	0.0248142	0.184011	1.08321	0.0563307	1.11552	3.95251	2.7848	0.0771584	0.076711	0.000671159	0.794073	0.127633	0.0219804	0.128996	0.108287	1.17182	0.774644	1.76583	2.35201	0.0110577	0.0146026
T	M	139	0.178303	0.297862	2.08689	10.3554	5.49259	1.94891	0.0530857	1.10621	106.252	225.27	4.97167	0.810578	1.57913	19.1587	124.026	70.4313	111.858	23.9766	2.35462	3.22498	2.66809	34.8383	84.0017	54.7474	56.9386	1.56735	0.106592	0.434366	0.493945	0.686947	4.07051	13.6587	25.3135	3.12743	0.82062	0.41718	0.180625	0.0186008	0.541111	0.0145362	0.191783	0.378742	0.0163913	3.07596	1.46269	0.357907	1.32902	6.82643	6.27745	3.26452	0.667214	5.95198	7.44427	4.77615	16.5935	9.4749	2.1257	1.12828	3.60074	12.068	18.2655	2.57847	3.93584	4.95095	0.840453	1.95512	1.44597	1.42988	1.93658	1.54858	1.00536	6.2406	3.47794	1.27332	94.2344	9.03721	0.510542	2.12219	0.186888	0.0852337	16.3489	5.03418	0.5123	0.0365081	13.307	2.62102	0.121962	0.109299	1.28355	27.4321	13.7024	3.39862	0.468334	0.01405	0.0167798	8.01768	5.80655	0.0158246	16.3178	41.7663	15.7114	1.86242	0.118295	0.0162522	0.331185	0.025609	0.421483	0.246633	0.27334	0.0126719	0.0134942	0.131276	0.0931335	0.055417	0.025314	0.0226749	0.0314463	0.292244	0.860952	0.0355821	0.518951	2.1193	0.745779	0.662132	0.139976	0.225253	0.253639	0.354636	3.70152	1.38554	1.86309	0.0647865	0.180916	0.587001	1.53872	0.0340224	0.0720854	0.0119607	0.193606	1.41282	1.7082	0.0990581	0.0320459	1.41523	5.93175	1.21627	2.29846	0.15133	3.13152	23.557	1.62048	0.385093	0.0813039	0.293667	1.49926	0.0968382	0.0147961	5.6856e-05	0.0670345	0.50638	0.0162306	0.0295658	1.00893	0.0315341	0.0219323	0.0439438	0.00223323	0.346666	0.262051	1.07719	0.208129	0.524459	0.0329081	3.78761	0.0474961	1.0397	0.00219973	0.187833	0.322241	0.166651	4.29045	1.25379	2.27105	1.27905	2.42547	0.664243	0.0352913	6.33947e-05	0.0727353	0.491341	0.0104002	1.76646	1.05561	0.865689	82.0486	1.84132	29.4662	0.0238134	15.5561	22.3683	0.387672	0.127889	2.29567	6.47031	1.70327	0.0660824	0.157383	0.790089	1.79939	0.593484	0.127024	0.0252142	0.1746	1.17049	0.0666925	0.969447	3.95486	2.37295	0.084778	0.0664937	0.000671159	1.27805	0.0727424	0.0079026	0.185909	0.116977	1.6714	0.812672	2.21861	2.98921	0.023822	0.0343267
T	M	141	0.0413831	0.297862	0.00814299	11.1555	8.88945	0.949964	0.0246906	1.10621	178.34	207.337	3.82224	0.301216	0.413475	21.5891	93.7074	56.8998	147.33	7.45113	1.90073	0.0438917	3.80264	21.6278	82.6827	31.1781	42.6045	0.526732	0.141505	0.213205	0.299141	0.0448731	2.56608	7.01139	14.6524	2.85186	0.282168	0.125484	0.225714	0.213686	0.160202	0.0145362	0.154409	0.941314	0.0163913	2.49926	2.21781	0.272775	0.857199	6.76276	4.22641	2.09664	0.734802	4.44309	5.11048	2.73707	11.2728	8.34099	0.00739979	1.18486	1.98227	9.70892	14.4363	1.40925	3.17802	2.17629	0.626918	1.7309	1.17758	0.66783	1.97264	1.18133	1.04971	2.98202	2.12149	1.27332	84.6755	8.44513	0.0525178	1.45768	0.220762	2.36454	28.8439	7.98759	0.331463	3.55746	13.5485	2.81178	0.133429	0.0319828	0.70749	15.4971	9.26729	2.03143	0.45865	0.01405	0.513822	3.33953	3.04567	0.0158246	2.67307	47.7981	17.3046	1.76895	0.0150374	0.0524256	0.331328	0.452021	0.18597	0.079566	0.000128747	0.0126719	0.0217219	0.012387	0.0144539	0.029963	0.0786819	0.0185524	0.0336632	1.10252	1.17232	0.043389	0.487751	1.78724	0.474459	1.73611	0.0621774	0.135153	0.239971	0.626937	12.051	2.55904	5.77048	0.0283933	0.281044	1.07254	4.77074	0.0260233	0.0015945	0.0111566	0.0870375	1.08692	0.777245	0.0256082	0.000104912	0.993712	3.05043	0.404565	1.51769	0.142874	1.4403	17.7771	0.620805	0.26919	0.0307595	0.229697	0.599648	0.0310707	0.00728918	0.0288918	0.0192826	0.194799	0.000305929	0.00961233	0.23283	0.0217368	0.0242787	0.00618283	0.00223323	0.202079	0.124999	0.327473	0.0461871	0.0904109	0.0134239	1.48802	0.00106256	0.0441801	0.0320555	0.0824232	0.35123	0.0333968	1.85229	0.458514	0.943971	0.0747677	1.22918	0.044411	1.48063e-05	6.33947e-05	0.0325914	0.0620921	0.0104002	0.846032	0.466729	0.223537	49.5567	1.38981	13.0288	0.0140321	11.2652	6.40396	0.119232	0.0496217	0.903749	4.75338	0.257022	0.0534895	0.107013	0.25585	0.733873	0.918012	0.600818	0.0364002	0.38404	1.20092	0.120751	0.616952	2.23002	4.65662	0.0361762	0.119615	0.000671159	0.854046	0.189217	0.0311943	0.14419	0.129928	0.777302	0.257831	0.675922	1.97306	0.0110577	0.0146026
T	M	150	0.124086	1.40496	1.11647	14.2913	7.36325	1.39801	0.0172998	1.10621	184.605	373.225	5.72023	0.592788	2.76474	25.1167	158.43	79.6597	165.975	8.52178	1.41401	2.2002	4.56902	24.5578	93.5301	32.4401	58.4621	0.909767	0.347754	0.127375	0.672388	0.671333	3.21202	6.54659	19.5954	3.03447	0.366805	0.420075	0.434725	0.236952	0.0999738	0.113847	0.410044	0.350423	0.0857603	3.59436	3.20244	0.307306	1.83177	9.32849	9.71691	6.27243	0.158321	11.748	12.5731	5.23744	14.0623	11.3205	2.42253	3.12347	8.68619	13.1457	13.7792	3.41415	5.09786	3.21025	0.729939	2.07521	0.888468	0.74302	1.17535	0.836252	1.21638	8.45336	5.74862	6.93544	126.078	12.6484	1.02525	3.29637	0.518206	0.0852337	33.2061	10.419	0.751222	3.49516	18.4097	3.95594	0.338395	0.0758799	0.0149509	29.9953	14.6923	3.99254	0.0193818	0.01405	0.208245	11.3637	6.61781	0.654703	17.0825	49.2393	17.9607	1.61166	0.170192	0.210477	0.480654	0.025609	0.0149683	0.0181437	0.000128747	0.0126719	0.0134942	0.012387	0.0622562	0.0262198	0.0471222	0.0118264	0.00456722	0.424553	0.973999	0.0443812	0.355928	1.58696	0.404191	0.758604	0.0531299	0.251082	0.245245	0.378509	5.87954	1.19205	2.28908	0.045456	0.152479	0.591522	2.0939	0.0313712	0.04854	0.0399582	0.115417	1.71088	1.53483	0.0256082	0.000104912	1.56196	6.18243	0.829629	1.73123	0.261946	2.74321	27.9334	0.837406	0.222873	0.0947924	0.485096	0.690709	0.0401094	0.0256316	0.01247	0.0970362	0.556562	0.0983139	0.0485934	1.55335	0.00678632	0.0525723	0.0351481	0.0533487	0.597738	0.50999	2.84537	0.243092	0.890199	0.0372931	4.78117	0.0281108	0.27305	0.0535929	0.444221	0.414867	0.142483	5.71184	1.06545	3.16302	0.474106	2.50867	0.184544	0.0327796	0.0298741	0.291389	0.548437	0.384295	1.66674	0.900214	0.662711	78.0131	1.58996	22.1438	0.0144071	14.8769	16.4347	0.186566	0.0830393	1.24146	5.5474	0.263981	0.0220099	0.113249	0.308376	1.12194	0.753646	0.35615	0.0345381	0.239939	1.70701	0.0901754	1.89425	4.99023	4.00831	0.122403	0.111051	0.000671159	1.02417	0.163949	0.0328625	0.149767	0.108402	1.62327	0.847407	1.90815	2.41178	0.0218236	0.0146026
T	M	195	0.0694145	6.69545	0.00814299	15.9305	45.0889	2.95935	0.0172998	1.10621	317.3	281.577	12.6188	0.853233	2.09559	45.1912	147.107	100.09	96.3285	13.4128	0.388638	2.18458	7.41879	34.3764	57.6574	44.9506	51.6084	1.22981	0.408899	0.297122	0.356575	0.432774	4.32421	12.8746	19.1224	5.18918	0.345497	0.20702	0.276177	0.234517	0.120946	0.0145362	0.313163	0.35484	0.0163913	4.714	3.98933	0.677694	1.89824	14.3876	9.07879	5.97095	1.2032	8.81821	9.46401	7.06873	18.6343	9.53478	0.00739979	2.21369	5.06568	8.66319	17.4216	2.30278	3.78813	3.82848	0.863989	1.86989	1.02559	0.612953	1.5676	0.954287	0.00772658	6.77873	3.78022	1.27332	97.9549	7.71382	0.652083	1.76842	0.123863	0.243257	5.13276	5.38889	0.288709	5.30206	14.153	2.83756	0.178697	0.0122757	2.3265	18.1131	10.7017	2.02547	0.0155054	0.234299	0.721901	5.52686	5.49417	0.162379	10.337	49.6172	19.3863	1.29053	0.0150374	0.138028	0.382191	0.418663	0.307795	0.589404	0.000128747	0.0126719	0.0134942	0.0664562	0.0346693	0.027816	0.278724	0.0237401	0.0409603	1.24382	2.6299	0.19988	0.503664	3.07455	1.28251	1.72035	0.215389	0.245537	0.333206	1.07012	5.46428	3.4331	4.5714	0.0328469	0.401403	1.08084	2.44984	0.0562396	0.00322226	0.0166865	0.414687	4.97378	3.93328	0.147056	0.000104912	3.30754	9.17038	2.95853	3.85189	0.359621	3.88675	20.6242	3.14321	1.3512	0.0307595	0.698233	2.31249	0.0511064	0.0280152	0.0269128	0.0671358	0.743373	0.0724451	0.0441655	1.35185	0.0443359	0.0461148	0.0213514	0.0175883	0.605972	0.490464	1.56202	0.360116	0.825678	0.0316993	5.39723	0.0302316	0.751274	0.0469005	0.345299	0.465832	0.22527	5.41336	1.10335	4.13562	0.822624	2.43851	0.61707	0.00700208	6.33947e-05	0.0668217	0.345142	0.0104002	1.54967	1.32955	0.559931	71.0528	3.83745	19.9233	0.00763042	24.9823	14.9127	0.440627	0.0930562	1.83077	3.49257	0.536505	8.65743e-06	0.176922	0.539636	1.03396	0.573361	0.17863	0.0042342	0.225682	0.953232	0.0486506	0.738365	2.19922	3.36132	0.0525619	0.0868432	0.000671159	0.8645	0.118577	0.0235078	0.178336	0.132652	1.05482	0.545393	1.44622	3.25679	0.0830995	0.0325544
T	M	204	0.00011474	3.74127	1.09437	13.3001	14.1564	0.199973	0.0172998	1.10621	224.773	317.417	7.05561	0.926344	0.33078	26.7705	139.752	89.6651	149.661	8.73559	1.47217	0.138513	5.57659	27.8164	90.4025	45.3881	56.6531	1.02894	0.058118	0.120372	0.221466	0.943482	3.71242	10.1609	18.006	3.66514	0.562819	0.0778998	0.287786	0.345472	0.0898948	0.0145362	0.183812	0.412231	0.0163913	3.19614	2.46474	0.29841	1.27997	8.96758	8.10358	5.80622	0.158321	7.18312	9.14249	4.83585	12.6426	8.48737	0.278962	1.63568	3.70729	9.45916	12.8951	1.91322	2.87339	3.27826	1.04151	1.79464	1.16357	0.727596	2.25914	1.12087	0.295814	8.97762	5.01525	1.27332	123.153	10.9061	0.804118	2.39734	0.220175	0.0852337	22.8147	6.94313	0.43832	3.39731	13.9697	3.39892	0.175214	0.0723628	0.0149509	21.3981	16.4741	2.31046	0.0155054	0.223376	0.39865	8.41722	7.18034	0.0158246	14.6651	60.9847	23.1192	2.2535	0.0503812	0.194911	0.429819	0.0567232	0.313735	0.106215	0.000128747	0.0271521	0.0134942	0.012387	0.0925711	0.0287772	0.0815664	0.0200168	0.0181321	1.06209	1.75556	0.0758668	0.426828	2.67298	0.814885	2.25535	0.137749	0.231557	0.351672	0.924591	11.5238	3.78454	5.1384	0.0754213	0.291348	1.34661	2.44185	0.0313595	0.000110447	0.0424228	0.24258	2.51067	1.63398	0.0636366	0.0198899	2.1687	6.76889	1.10246	2.82513	0.357624	4.62752	41.7528	1.45507	0.471507	0.0554468	0.68875	1.74866	0.0210307	0.0284501	0.000327079	0.054889	0.786063	0.0568157	0.0408168	1.54238	0.04354	0.0133847	0.00618283	0.00223323	0.971437	0.640539	2.63107	0.430609	0.928291	0.0285491	4.34059	0.0226243	0.169394	0.0336844	0.758671	0.472337	0.386277	6.53961	1.07823	3.30504	0.290127	2.16184	0.156624	0.00212619	6.33947e-05	0.143498	0.557147	0.0104002	1.91434	0.89732	0.399305	57.2487	1.68315	16.4381	0.00803895	12.5117	7.97578	0.159593	0.0619247	0.943758	3.67995	0.19911	8.65743e-06	0.10935	0.308335	0.6195	0.642738	0.200399	0.0198839	0.227065	1.07993	0.0537825	0.990895	3.7501	4.33057	0.0834568	0.0997411	0.000671159	1.1252	0.122717	0.0193545	0.132222	0.152106	1.07384	0.642745	1.7776	3.1449	0.0110577	0.0277101
T	M	267	0.00011474	0.297862	0.00814299	23.8503	16.6063	1.58595	0.0172998	1.10621	272.565	352.438	8.32377	0.502983	0.33078	40.0839	176.955	97.0984	167.446	11.7766	2.4194	0.0438917	8.3947	42.2169	115.275	42.2376	74.8324	1.23872	0.326073	0.0245708	0.167359	0.0639558	4.49591	11.7006	36.864	4.44046	0.650084	0.17613	0.391373	0.441846	0.352193	0.0145362	0.284996	0.00797595	0.0163913	4.52544	4.66598	0.569105	1.68071	11.1713	8.60661	6.93386	1.11326	6.532	9.16434	5.40073	18.4185	12.5261	1.1253	2.37708	4.20513	13.142	17.9823	2.18173	4.4283	3.49624	1.02023	2.13016	1.05912	0.962562	2.14759	1.42315	0.00772658	6.52859	4.15367	9.40865	138.767	13.6148	0.869326	0.561893	0.188026	3.77759	28.1458	8.32831	0.302469	3.18698	16.0558	4.7024	0.379035	0.0122757	0.0149509	26.9784	15.0124	5.70819	0.233644	0.0315768	0.29729	6.51391	5.1043	1.18547	16.4478	77.4483	28.0466	2.03924	0.0517347	0.351879	0.731242	0.352406	0.278392	0.204062	0.000128747	0.0126719	0.0134942	0.012387	0.0144539	0.0231111	0.108723	0.0123359	0.0262392	1.10574	1.47723	0.057354	0.504085	2.23105	0.450109	1.43303	0.0789165	0.270031	0.335378	1.16599	10.0671	2.16398	5.82479	0.0234053	0.223461	0.842674	5.121	0.0352792	0.0107996	0.0350978	0.275723	3.30208	1.98397	0.0256082	0.000104912	2.38159	6.88655	1.04375	3.14964	0.254807	3.68238	32.4019	1.37962	0.801896	0.0307595	0.42468	1.49647	0.0401806	0.0243901	0.00397667	0.0348814	0.574676	0.0304793	0.0404079	0.556932	0.0122464	0.00300973	0.0281852	0.0180726	0.320217	0.215857	0.591476	0.215831	0.232485	0.0217191	3.11291	0.0110196	0.143689	0.024967	0.216423	0.475887	0.100886	2.99643	0.859532	1.54768	0.181998	2.57173	0.0610885	0.01159	6.33947e-05	0.0498747	0.180093	0.0104002	1.23828	0.794587	0.46737	81.2362	2.00415	27.2649	0.00690061	14.335	6.80833	0.178256	0.0783116	1.26851	4.6285	0.284013	8.65743e-06	0.114209	0.301884	1.10728	1.27151	0.572943	0.0205439	0.405304	1.75862	0.118332	0.833533	3.49157	6.30423	0.0702594	0.104145	0.000671159	1.73318	0.186826	0.0262063	0.243568	0.164042	2.00776	0.653499	2.27545	4.542	0.0572228	0.0217348
T	M	269	0.00219304	4.19813	1.66119	14.1619	11.9582	1.81798	0.0172998	1.10621	164.491	201.368	5.22758	0.325768	0.33078	22.7527	91.7306	71.3571	110.483	6.17929	1.95329	1.73584	5.59033	27.5247	74.0583	29.6532	40.5218	0.876391	5.48162e-05	0.362759	0.678022	0.694909	4.20485	8.2885	16.6415	3.28487	0.39692	0.330438	0.201767	0.402794	0.0861334	0.0145362	0.178834	0.193521	0.0163913	2.71997	2.86313	0.389452	1.18932	9.2283	8.21175	7.42194	0.877632	8.36363	6.37279	4.64597	14.0857	13.6513	1.91723	2.79607	8.80443	9.64005	17.2054	2.44799	5.49127	2.8302	0.81491	2.03983	1.10018	0.599195	1.25538	0.832324	0.00772658	4.59354	3.03967	1.27332	110.106	8.99152	1.05108	2.59387	0.163531	0.0852337	27.8814	8.52633	0.278763	2.48336	15.0896	4.34789	0.209877	0.0122757	0.0149509	19.2824	12.5258	3.53921	0.158757	0.01405	0.0167798	5.21447	4.27104	0.191048	10.1717	60.2321	20.9326	1.26895	0.0880462	0.076584	0.36099	0.231968	0.0149683	0.0645949	0.0974107	0.0808298	0.0805842	0.012387	0.0263142	0.0267829	0.110475	0.020613	0.0124411	0.846051	1.08535	0.0617383	0.395845	1.46067	0.575997	1.39701	0.0806055	0.231231	0.455038	0.744713	6.64111	1.68513	3.13276	0.018924	0.173886	0.410814	1.77712	0.0364801	0.0137685	0.012519	0.288579	4.51944	2.56978	0.068806	0.0392551	3.79443	9.7964	1.77271	2.91104	0.357801	4.50355	36.9388	1.99195	0.892738	0.057704	0.576654	1.82808	0.0579332	0.0227937	0.0122465	0.0345543	0.687277	0.0408316	0.0434109	0.942316	0.0119473	0.0409978	0.0432663	0.0135248	0.672635	0.357318	0.993868	0.198693	0.460367	0.0412097	3.72427	0.0650998	0.250376	0.0435773	0.27038	0.434184	0.101257	3.62487	0.795716	2.45537	0.250245	1.45597	0.155758	0.0078952	6.33947e-05	0.0963545	0.214677	0.0104002	0.977281	0.582039	0.373718	57.9794	1.76926	17.2759	0.00783986	17.5077	9.7234	0.203175	0.0862002	1.42882	4.89194	0.220828	8.65743e-06	0.157745	0.304969	0.895701	0.667232	0.346606	0.0252082	0.375759	1.43209	0.0699618	0.671171	2.78063	5.32629	0.0450307	0.0875964	0.000671159	1.03075	0.187491	0.0182194	0.228418	0.118235	1.33734	0.447387	1.46095	3.58719	0.0110577	0.0500253
T	M	270	0.0751158	3.23778	3.89665	12.8282	10.117	1.64251	0.0686135	3.37754	145.548	168.393	6.84666	0.602243	0.33078	24.0579	92.548	63.7946	76.5338	5.26081	1.22522	0.809041	3.45533	21.3653	48.4878	22.6472	23.6031	0.611034	5.48162e-05	0.208949	0.228964	0.533918	2.49904	4.83018	9.51636	2.67976	0.208835	0.157132	0.204938	0.27375	0.0451297	0.0318261	0.166303	0.237021	0.0163913	2.32569	3.22283	0.51092	0.970066	8.14392	7.78002	6.6422	0.793459	3.96221	5.878	5.22258	11.3094	10.9584	0.576686	1.5464	2.19017	8.10189	15.2753	1.01082	2.4134	2.07282	0.590397	1.11188	0.669672	0.325048	1.45081	0.733001	0.00772658	4.99104	2.3453	3.55534	84.9591	6.36624	0.595258	1.43949	0.146406	0.727809	18.7501	5.98051	0.198512	0.0365081	10.2747	3.48949	0.0272596	0.0397595	0.0149509	12.5611	7.86315	2.05162	0.0155054	0.102203	0.242057	2.65045	2.77428	0.518989	7.3874	38.2044	14.9467	0.322594	0.0150374	0.0162522	0.160137	0.146824	0.0149683	0.241093	0.000128747	0.0126719	0.0134942	0.012387	0.0654612	0.0229073	0.104373	0.0366209	0.0156887	0.902632	1.42699	0.0731974	0.663076	2.25405	0.937308	1.47197	0.0958555	0.223315	0.472312	0.905649	5.14645	2.31653	2.4565	0.0383372	0.0643846	0.427342	1.01739	0.0216606	0.0400905	0.0150022	0.220751	4.55826	2.77073	0.117668	0.000104912	4.1066	9.22259	1.92711	2.45755	0.246003	2.93935	17.5706	2.09188	1.19316	0.0307595	0.438725	1.47149	0.0244581	0.0463616	5.6856e-05	0.0333891	0.821408	0.000305929	0.0730178	0.98016	0.0440883	0.0228524	0.0352411	0.0147002	0.810954	0.514818	1.32443	0.256965	0.597381	0.0483737	2.59014	0.0354993	0.102667	0.0417319	0.354531	0.337164	0.192114	3.16033	0.581681	2.359	0.199832	1.16826	0.162716	0.00575836	0.00223334	0.107625	0.203629	0.0104002	0.853856	0.533679	0.200359	31.6072	1.05518	10.2778	0.00745553	14.5228	8.32792	0.269996	0.0652376	1.04991	2.73712	0.141931	8.65743e-06	0.0918273	0.184622	0.423412	0.474429	0.232089	0.0155252	0.210617	0.85167	0.0515314	0.43984	1.65755	3.00355	0.042255	0.0780434	0.000671159	0.9093	0.174371	0.01094	0.218527	0.12607	1.26778	0.48649	1.59326	3.28322	0.0138221	0.0523573
T	M	273	0.00011474	4.86411	0.00814299	13.11	11.5084	2.52654	0.0172998	1.10621	198.554	375.791	9.25798	0.604197	1.11665	29.4619	167.697	80.8869	98.1779	8.48317	1.35943	1.15143	3.73056	19.9947	59.0314	28.0658	38.8195	1.11605	0.0508652	0.0245708	0.478366	0.590672	2.39544	5.0012	10.6631	3.02346	0.159663	0.29872	0.195378	0.0834219	0.0229936	0.0145362	0.288176	0.100831	0.0163913	3.87354	2.51931	0.0472993	2.10248	11.0449	11.6518	6.08467	0.839611	14.5936	14.0899	5.29362	11.1089	7.12992	2.674	4.27503	7.95781	8.79143	11.8988	2.97619	4.54968	2.77865	0.69912	1.55653	0.984165	0.757598	1.49425	0.754311	0.236443	7.7549	4.65764	1.27332	108.555	11.1551	0.882321	3.05538	0.272091	0.639907	19.5952	7.17959	0.40791	4.19365	11.9544	3.48478	0.185542	0.0122757	1.62087	19.3794	11.029	1.80619	0.187131	0.192218	0.0167798	7.84022	6.89833	0.0158246	12.4166	48.8631	19.2525	0.976684	0.130168	0.31644	0.384545	0.219451	0.232215	0.363595	0.229123	0.0126719	0.0277269	0.012387	0.0700739	0.0366732	0.0786585	0.0184225	0.030655	0.913471	2.28024	0.120529	0.567772	3.60607	1.00073	1.6645	0.107074	0.203508	0.286596	0.919346	10.1059	2.71362	4.92906	0.085478	0.253485	0.774379	3.01919	0.0663068	0.0598602	0.0213892	0.17601	2.13047	1.1939	0.0571735	0.000104912	2.29649	4.56878	0.993877	1.7867	0.493871	3.50898	25.3964	1.1028	0.343044	0.0307595	0.545286	0.764201	0.0490682	0.0214766	5.6856e-05	0.0963955	0.926842	0.0950122	0.0351419	1.81326	0.015143	0.072529	0.0404665	0.0379061	0.97024	0.684665	2.86935	0.24576	1.0043	0.0780124	2.71197	0.079003	0.216127	0.0371801	0.356525	0.363851	0.132408	4.21523	0.922092	2.44744	0.48295	2.22155	0.222691	0.0194006	6.33947e-05	0.122754	0.517364	0.0104002	1.51143	0.979399	0.612898	58.1643	1.51522	18.5221	0.00558938	15.2458	12.1349	0.228473	0.0879225	0.801082	2.92056	0.235859	0.00445423	0.075039	0.209481	0.567333	0.619442	0.278587	0.0266015	0.289986	1.34796	0.0630103	1.38195	4.1577	4.58102	0.0520844	0.0630154	0.000671159	1.09447	0.170538	0.0235401	0.224818	0.192444	1.65608	1.05716	2.22549	4.01674	0.0592153	0.0305146
T	M	320	0.110436	1.53209	1.56272	9.26492	8.18788	1.60487	0.0172998	1.10621	150.145	316.063	5.97111	0.573506	1.84394	20.3565	136.044	69.2852	121.359	11.5871	1.49339	1.20191	4.77061	22.0799	68.9023	25.9421	51.1157	1.38147	0.0725627	0.155705	0.747278	0.518892	2.75151	6.19719	15.632	2.48662	0.315059	0.322651	0.150579	0.0617048	0.0680072	0.0145362	0.159141	0.192324	0.0163913	1.90804	1.83982	0.130703	0.781308	5.50338	5.34744	4.381	0.608307	7.5575	5.68143	3.70364	9.2878	7.76851	1.93548	2.50051	8.01438	7.82935	9.64987	2.4428	4.71804	2.15137	0.602019	1.44167	0.646368	0.195681	1.17932	0.760098	1.17271	4.71923	2.36499	3.68022	68.9255	6.90788	0.52033	1.31529	0.15121	0.819473	16.9102	5.15382	0.227198	2.63888	11.4435	2.26333	0.0974635	0.0122757	0.0149509	17.083	10.4571	3.99754	0.10282	0.0929713	0.265731	5.37088	3.20839	0.236694	11.8729	37.6114	14.6617	1.50774	0.129569	0.0162522	0.337005	0.162225	0.0149683	0.272186	0.000160933	0.0126719	0.0364737	0.012387	0.0409075	0.016098	0.0706011	0.0114273	0.0243233	0.662115	1.27994	0.0618891	0.388512	2.19177	0.618035	1.19735	0.110437	0.216897	0.158301	0.737534	6.61015	1.46673	3.27737	0.0563179	0.189125	0.506639	2.4047	0.0314732	0.000110447	0.0266901	0.231025	1.33536	1.38332	0.0256082	0.000104912	1.34707	4.8303	0.766637	1.57196	0.291424	3.25542	21.763	0.508914	0.349897	0.0307595	0.311275	0.551863	0.0190252	0.00922074	0.0042002	0.0716435	0.393704	0.145628	0.0418767	0.865749	0.0374189	0.0251826	0.0358641	0.00223323	0.490965	0.362834	1.55056	0.26937	0.48539	0.0380974	3.59705	0.022204	0.303985	0.0333044	0.375785	0.263965	0.131678	5.54956	0.593542	2.8187	0.541225	2.11486	0.253889	0.0275032	0.0758513	0.177022	0.442555	0.687589	1.60122	0.845311	0.364284	72.2714	1.59088	21.1261	0.00897221	14.5998	19.4103	0.223001	0.0623833	1.75132	6.02311	0.634458	0.0738658	0.107509	0.374157	1.60195	0.648526	0.206739	0.0138731	0.164484	1.09163	0.0428463	0.863901	4.0192	3.01178	0.048542	0.0791349	0.000671159	0.919066	0.132614	0.0079026	0.10177	0.0622615	1.08424	0.472801	1.58097	2.18376	0.0110577	0.0146026
T	M	352	0.0364971	0.297862	0.00814299	13.4157	10.9013	1.40747	0.0297004	1.10621	216.791	293.137	7.00854	0.359021	1.34555	22.8576	121.521	88.2773	144.404	9.54703	2.29226	0.782762	5.34961	21.999	71.8553	40.7327	41.7482	0.646499	5.48162e-05	0.184621	0.300632	0.282584	2.49311	6.17301	12.4348	4.01381	0.390781	0.0489712	0.16573	0.164395	0.0622745	0.0914863	0.236887	0.00797595	0.0163913	2.97004	2.53853	0.369845	0.774672	8.8688	6.19645	4.21311	0.705462	6.61671	8.51228	4.40166	13.5846	9.47078	0.00739979	1.17825	2.76307	10.1603	19.9375	2.09892	3.42093	2.62201	0.608716	1.82673	0.942445	0.268749	2.33754	1.04065	1.08104	3.68765	2.59143	1.27332	83.1749	8.77309	0.486984	1.91741	0.203594	1.49702	20.1725	7.22123	0.393739	0.0365081	13.6823	3.06529	0.208529	0.041934	0.0149509	15.2166	10.3886	3.35796	0.0155054	0.01405	0.532567	3.98419	3.8069	0.0158246	7.70119	45.3401	16.3058	2.12415	0.0313147	0.0253179	0.178725	0.26906	0.0973796	0.0812275	0.000128747	0.0126719	0.0134942	0.012387	0.0516348	0.0385049	0.0802727	0.0249798	0.0343921	1.02074	1.83937	0.0824654	0.546909	2.85529	1.0737	2.27847	0.103602	0.197873	0.291012	0.870048	10.8093	3.93498	4.44607	0.0289517	0.24358	0.957316	2.26729	0.0452165	0.00431565	0.0431911	0.156575	1.93099	1.41652	0.0256082	0.067298	1.65159	5.36263	1.28418	2.5348	0.310072	3.6864	28.5937	1.85643	0.379783	0.0307595	0.343787	1.24133	0.0457338	0.0151587	5.6856e-05	0.051929	0.445303	0.0352853	0.0486523	0.603974	0.0151116	0.0193695	0.00618283	0.00223323	0.4173	0.291624	0.884098	0.129182	0.472264	0.0383744	2.30328	0.0233188	0.116877	0.00219973	0.16255	0.342916	0.138736	2.82591	0.707217	2.14897	0.159804	1.37278	0.144508	1.48063e-05	6.33947e-05	0.083271	0.129421	0.0104002	0.913719	0.775833	0.595197	77.6736	2.49072	17.2554	0.00567772	25.4187	17.1038	0.309013	0.0870586	1.59677	6.54941	0.360434	0.0435284	0.148163	0.483426	0.950928	0.699878	0.289094	0.0300193	0.240373	1.12175	0.0856962	0.791447	2.94644	4.90082	0.0836282	0.107554	0.000671159	0.824863	0.174802	0.0200258	0.129729	0.154549	1.16998	0.497721	1.26251	2.86713	0.0110577	0.0146026
T	M	354	0.00011474	0.297862	1.01689	9.96457	8.91114	0.199973	0.183976	1.10621	130.365	199.025	5.08562	0.371877	1.72532	14.8595	91.901	62.0136	106.102	6.60876	1.25234	0.749561	3.47012	23.6402	69.4702	30.902	41.2558	0.718502	0.034628	0.196022	0.476023	0.189539	2.48959	6.48858	13.0397	3.03853	0.38299	0.212347	0.139481	0.153045	0.110829	0.0527394	0.104877	0.1021	0.0163913	2.52987	2.19297	0.432285	1.03192	7.62741	5.13758	4.01401	0.490869	6.82629	6.67142	3.70316	10.3983	7.24767	1.55242	2.4228	6.13167	9.04624	12.0914	3.05619	4.75581	2.68762	0.696511	1.50207	0.852411	0.201393	1.54365	0.716131	0.991242	4.1026	2.59061	1.27332	59.3033	7.43848	0.157914	1.22311	0.199552	0.533413	12.2114	5.16225	0.232097	0.0365081	9.88381	2.33879	0.109439	0.0349556	0.0149509	10.4434	8.56874	2.51356	0.419272	0.01405	0.0621916	3.37332	3.69713	0.0158246	5.80762	24.5388	13.9474	1.84742	0.0380604	0.0162522	0.228254	0.31089	0.0427909	0.234648	0.215328	0.0521539	0.0134942	0.012387	0.0670485	0.018947	0.0464914	0.0082629	0.0365281	0.434707	1.09529	0.0321239	0.253045	1.53345	0.500933	1.08121	0.0800845	0.128252	0.223529	0.787971	6.30435	2.10817	3.14032	0.067112	0.180771	0.683884	1.69513	0.0302019	0.00457452	0.0190827	0.102111	0.928418	0.641416	0.0256082	0.000104912	0.684479	2.40468	0.677652	1.29139	0.148175	3.15678	18.0206	0.715669	0.246678	0.0307595	0.303462	0.660334	0.037951	0.0112386	5.6856e-05	0.0417011	0.281534	0.000305929	0.0337398	0.50596	0.0219503	0.0159363	0.00618283	0.039005	0.221882	0.116855	0.694389	0.180783	0.227623	0.0334643	1.73836	0.0318695	0.116851	0.0748963	0.269864	0.340682	0.0737871	2.56041	0.53012	1.35311	0.20552	0.888952	0.107966	0.0188487	6.33947e-05	0.0614957	0.180297	0.0104002	0.839959	0.424087	0.433477	44.847	1.46975	12.6182	0.00719086	10.9299	9.52955	0.156181	0.0622492	1.05233	3.44361	0.193591	0.0393312	0.0914437	0.317255	0.713828	0.378322	0.106781	0.015747	0.12394	0.605867	0.0461195	0.814721	2.53528	2.59582	0.0662447	0.0583943	0.000671159	0.798097	0.0778885	0.0079026	0.0876082	0.047605	0.928929	0.492803	1.24196	1.95474	0.0110577	0.0146026
T	M	355	0.0268667	2.06031	2.34377	9.40254	6.45198	1.34739	0.074661	1.10621	116.31	215.901	4.61674	0.411769	0.33078	16.3297	105.769	55.8838	81.2125	6.62936	1.52424	1.52014	4.06603	19.8988	54.8563	26.2827	42.8567	0.544114	5.48162e-05	0.289886	0.2717	0.228553	2.07553	6.31804	16.1649	3.2377	0.398504	0.253959	0.0451153	0.206606	0.0933417	0.0411575	0.160262	0.224884	0.0755266	2.75044	2.00226	0.173731	0.950961	6.73743	5.50082	2.94024	0.835801	7.90579	7.77784	3.95296	9.33953	6.24752	1.51333	2.10201	6.26859	8.12579	10.7644	2.28263	4.52158	2.66572	0.594596	1.23257	1.12013	0.317645	1.01281	0.468472	0.00772658	4.67424	2.94091	1.27332	59.6463	7.3058	0.379186	1.56742	0.174016	0.0852337	12.7638	5.07911	0.25874	0.0365081	9.04583	2.3261	0.136756	0.0122757	0.513684	9.63844	9.59796	0.0197519	0.229885	0.01405	0.370221	4.3014	4.40193	0.0158246	6.2903	27.3168	14.7628	1.69076	0.0442871	0.058725	0.398422	0.320056	0.123738	0.192966	0.0834042	0.0126719	0.0134942	0.144662	0.0514056	0.0233949	0.0377331	0.008717	0.0197144	0.322591	0.838668	0.0338047	0.221414	1.2457	0.330892	0.744809	0.0554254	0.115405	0.130463	0.424082	4.53786	1.15123	2.13386	0.0235315	0.137233	0.373718	1.24608	0.0111443	0.000110447	0.0224081	0.108864	1.20368	0.711595	0.0256082	0.000104912	0.963233	2.70322	0.592038	1.25664	0.229906	1.67709	13.8249	0.568195	0.262348	0.0307595	0.177351	0.511625	0.0249161	0.0182442	5.6856e-05	0.0385127	0.235058	0.00873262	0.0272165	0.513213	0.0248698	0.0243142	0.036796	0.00223323	0.297225	0.243958	0.974408	0.132309	0.360815	0.0330976	1.63752	0.0359223	0.170191	0.0302383	0.204337	0.174304	0.0997302	2.76154	0.513312	1.25423	0.369151	1.20873	0.140886	1.48063e-05	6.33947e-05	0.00281744	0.1366	0.0104002	0.949144	0.516566	0.487234	47.7986	1.385	14.8831	0.0142546	12.4586	15.7244	0.170131	0.0676179	1.27969	3.90859	0.324455	0.0444266	0.0901882	0.398959	1.21082	0.465243	0.185328	0.00733967	0.188837	0.863848	0.069672	0.90622	2.87883	2.85227	0.0624897	0.0755684	0.000671159	0.802274	0.0696768	0.0079026	0.0971251	0.0651492	1.08906	0.488476	1.04578	1.97156	0.0110577	0.0146026
T	M	356	0.00011474	3.52962	2.76288	15.0294	7.92224	3.60747	0.0954291	1.10621	158.966	489.862	12.4327	0.92358	1.54591	20.2347	208.158	108.049	167.215	7.53907	1.99871	1.13266	2.31363	24.1116	76.4753	31.1329	54.2143	1.31503	0.11149	0.211982	0.509842	0.232817	2.53515	4.55941	13.6816	3.66375	0.456612	0.195256	0.156694	0.196163	0.0971518	0.0413108	0.359932	0.00797595	0.0163913	3.8128	3.21258	0.552095	1.88199	9.58329	13.7264	10.4212	0.982339	6.7038	13.6912	7.79082	15.545	10.0203	0.938688	1.72751	3.18529	10.478	15.7999	1.70332	2.59567	2.91138	1.09138	1.32401	1.44568	0.48709	1.32559	1.62696	0.753033	6.26048	4.29491	1.27332	95.3463	10.4682	0.750378	1.82161	0.219262	0.941653	16.4526	6.34134	0.441051	3.5727	20.101	3.75346	0.196439	0.128578	1.15599	26.1073	15.0972	2.52415	0.772939	0.01405	0.255284	7.08216	4.73667	0.713178	13.8953	42.8177	20.6008	2.73622	0.0150374	0.0162522	0.376551	0.0823531	0.483648	0.487475	0.000128747	0.0726533	0.0134942	0.012387	0.0144539	0.0229266	0.0338747	0.0207849	0.0476938	0.848299	2.5333	0.121806	0.722644	4.25376	1.49394	1.86175	0.0948266	0.271021	0.290039	1.06656	9.59515	3.14829	5.5017	0.0330913	0.284394	0.804793	3.64933	0.04453	0.016051	0.0290022	0.115027	1.18205	1.94186	0.0256082	0.0518044	1.66495	7.62191	1.42299	1.96709	0.103789	2.80333	21.404	1.44375	0.359782	0.0307595	0.316064	0.406742	0.109995	0.0197796	5.6856e-05	0.0934773	0.674493	0.178392	0.0575478	2.77163	0.0160042	0.0413905	0.00618283	0.00223323	0.759293	0.444668	2.87386	0.283967	1.7822	0.0389489	5.88454	0.0349636	0.209183	0.00219973	0.342859	0.593523	0.105227	6.07364	0.952114	4.14657	0.2402	2.3715	0.126124	1.48063e-05	6.33947e-05	0.194746	0.48839	0.0104002	1.48821	1.02844	0.593064	64.7203	1.42842	19.9669	0.0520734	14.3294	22.3497	0.343672	0.0846209	1.15559	4.66919	0.203087	0.0319857	0.101103	0.204989	0.748897	0.749759	0.223765	0.0149202	0.283537	1.76387	0.089639	1.13454	4.6119	3.68826	0.0789936	0.068314	0.000671159	0.889192	0.085895	0.0079026	0.103487	0.0939932	1.55335	0.547318	1.47767	1.50056	0.0110577	0.0146026
T	M	5	0.00011474	1.2702	0.695273	12.5309	9.32494	1.30845	0.314885	1.10621	144.453	189.667	5.60531	0.309282	0.33078	21.2287	106.085	72.589	89.7568	5.23137	1.33431	0.511566	3.27413	27.4823	63.5744	28.0702	24.6413	0.510758	0.103235	0.190652	0.568059	0.230577	2.18345	6.46964	10.8605	2.6264	0.436555	0.19961	0.433268	0.0790253	0.144558	0.0145362	0.108248	0.0550838	0.0163913	2.92196	2.43538	0.353081	0.835514	8.89031	6.29229	6.25244	0.484796	4.93222	5.80608	4.53681	9.75469	7.29513	0.717356	1.88809	3.96754	6.08431	14.1179	1.91428	2.90562	2.44621	0.477571	1.53994	0.971537	0.581707	1.46578	1.04592	0.547105	2.29796	1.53362	3.44235	56.223	4.96788	0.425296	0.954742	0.119288	1.73851	16.4475	5.46759	0.0470447	3.21058	9.60205	2.71252	0.190832	0.0122757	0.937291	8.18872	7.32398	2.90356	0.282806	0.0728995	0.109849	1.96101	2.77727	0.291687	5.92151	40.4904	16.3653	1.81332	0.0444619	0.0162522	0.408459	0.451409	0.185828	0.0930932	0.0327367	0.0126719	0.0134942	0.012387	0.125428	0.0296198	0.0653145	0.0137762	0.029204	0.874532	1.19694	0.0503044	0.441759	1.68076	0.596632	1.08732	0.0485391	0.108823	0.281095	0.745922	5.8347	2.53623	2.48432	0.0308349	0.172237	0.731099	1.54165	0.0414059	0.00035294	0.072724	0.178215	1.85262	1.75301	0.0546716	0.000104912	1.50332	5.44537	1.44034	1.96849	0.168051	3.23896	17.2174	1.24622	0.323515	0.0307595	0.22933	0.849398	0.0500969	0.0502525	5.6856e-05	0.0395503	0.512979	0.120175	0.0266989	0.511877	0.0347989	0.0303116	0.00618283	0.00223323	0.228352	0.33853	0.587329	0.133006	0.334541	0.0480681	1.41011	0.0406371	0.0412217	0.00219973	0.194485	0.322601	0.144856	1.12861	0.457804	0.986108	0.0558621	0.564491	0.0847645	1.48063e-05	0.0131998	0.0601596	0.0872694	0.0104002	0.337221	0.354778	0.159503	31.0815	1.16477	9.71276	0.0052668	10.9525	6.33426	0.144181	0.0424533	0.912805	2.51078	0.122804	0.060076	0.101614	0.193036	0.37487	0.574449	0.326043	0.0155155	0.215847	0.615036	0.0693559	0.299773	1.32101	3.90661	0.0362368	0.0799069	0.000671159	0.546474	0.117659	0.0219698	0.152567	0.101662	0.55616	0.230423	0.771545	2.50042	0.0110577	0.0146026
T	M	6	0.130583	2.62686	1.06492	11.9263	11.2553	1.14035	0.0548761	1.10621	134.057	169.666	5.77631	0.298252	0.33078	23.7774	100.444	71.2079	69.9757	4.99348	0.883596	0.831494	4.3336	30.9361	55.6033	25.0057	20.321	0.412579	0.13325	0.392888	0.54789	0.414519	2.39761	6.36457	9.85827	1.98807	0.821843	0.218138	0.216703	0.1952	0.186877	0.0145362	0.279728	0.0789319	0.0163913	4.59558	4.39915	0.583625	0.944912	9.63005	6.57739	4.26919	0.533819	5.33619	5.40931	4.86262	9.54026	5.72694	1.46497	2.64288	5.50845	7.78223	13.1608	2.88862	4.14139	2.10136	1.27855	2.8044	1.14548	0.635355	2.97299	1.48623	1.80037	2.09099	1.38867	1.27332	48.4071	4.3687	0.220408	0.561893	0.110865	1.51933	15.1956	5.04738	0.230135	1.37308	6.22658	1.96688	0.0272596	0.0122757	1.00923	7.03057	5.13564	2.76835	0.480388	0.01405	0.123642	1.76299	2.12643	0.204389	3.8441	30.8983	14.83	1.62141	0.0150374	0.0767751	0.15724	0.389839	0.317366	0.491004	0.000128747	0.0641881	0.0465632	0.012387	0.0144539	0.0499183	0.0950744	0.0183747	0.0134448	0.918473	1.39216	0.0741631	0.52704	1.92305	0.819944	1.28157	0.0907197	0.0940271	0.298349	0.985006	5.62359	2.39253	2.55125	0.0531688	0.139148	0.682103	1.48247	0.0458817	0.000110447	0.0297605	0.269063	2.29832	2.42535	0.0932155	0.000104912	1.61805	5.73853	1.55007	2.60286	0.144645	2.3659	14.0662	1.57738	0.411748	0.0618142	0.161604	1.0406	0.0437413	0.0396267	5.6856e-05	0.0332635	0.429588	0.0193579	0.0404679	0.598253	0.034369	0.0490703	0.00618283	0.00223323	0.238686	0.263882	0.51507	0.203381	0.313967	0.050096	1.10445	0.0596397	0.0965736	0.00219973	0.196778	0.168678	0.122309	0.692261	0.576303	0.711901	0.137038	0.650025	0.0833015	0.0520651	0.00381314	0.00492033	0.0866727	0.0104002	0.383708	0.239835	0.177875	26.6294	0.978503	8.959	0.00497542	8.21574	4.84235	0.13571	0.0311944	0.894717	1.696	0.130842	0.0525685	0.0833328	0.155574	0.299362	0.539651	0.262268	0.00246663	0.170844	0.689393	0.0645947	0.33121	1.23977	3.73864	0.0340974	0.109284	0.000671159	0.623264	0.129913	0.0182406	0.0963453	0.163535	0.788976	0.23174	1.00931	3.82279	0.0110577	0.0146026
T	M	14	0.00011474	4.81141	2.84375	13.6568	23.5672	3.24894	0.0948128	1.10621	219.723	318.617	10.1826	1.04979	1.21591	40.2964	181.545	120.889	128.322	16.0654	1.20909	1.12969	3.52923	47.1508	79.4118	43.3459	42.1367	0.990463	0.148756	0.137507	0.299492	0.492698	3.69727	10.1174	16.0534	2.92676	0.413326	0.183298	0.238402	0.21965	0.115912	0.0145362	0.342131	0.306743	0.0339464	3.90487	3.14173	0.462327	1.8665	11.2068	8.01114	5.89711	0.88002	8.19636	10.9785	5.35128	13.0322	8.83585	0.405255	1.50789	4.00067	10.374	11.7111	1.65408	2.38104	2.59228	0.926543	1.21755	0.727718	1.03883	1.52088	1.16452	2.27143	8.80626	4.54286	5.54695	91.9346	8.49958	0.711646	2.22079	0.262114	2.64149	19.1064	6.41035	0.307347	3.91798	17.069	3.18699	0.3008	0.115493	1.60437	21.4772	14.1114	2.31604	0.245144	0.01405	0.604262	7.04309	5.28347	0.31347	15.4136	43.4351	16.5612	1.94952	0.0150374	0.0745239	0.40215	0.119682	0.0149683	0.597429	0.000128747	0.0126719	0.0280395	0.012387	0.102569	0.0717012	0.216319	0.0322404	0.0596488	1.42445	2.69132	0.114738	1.08705	4.95494	1.26641	1.88941	0.180301	0.211814	0.302586	1.62476	9.96325	3.08916	3.85395	0.0349934	0.342705	1.40747	3.25516	0.0445996	0.0158084	0.0227472	0.491482	4.50863	2.93282	0.0887798	0.000104912	3.48989	7.70502	2.22677	3.57828	0.438058	7.08476	27.0988	1.99451	0.704189	0.0600549	0.577899	1.95558	0.0454916	0.0428526	0.0477387	0.0839323	0.671262	0.0379696	0.0844022	1.81344	0.026481	0.044358	0.00618283	0.00223323	0.574125	0.486855	2.24321	0.549535	1.00374	0.0759729	5.09367	0.0333109	0.427683	0.0354087	0.609747	0.376773	0.227032	5.61373	1.1908	3.15043	0.643242	1.82311	0.312442	1.48063e-05	6.33947e-05	0.0377719	0.536146	0.0104002	1.31321	0.760593	0.73009	74.6974	2.91496	23.5042	0.014689	16.4398	15.1651	0.331392	0.0752061	1.75806	3.55246	0.447055	0.0515947	0.0949436	0.314612	0.558842	0.580275	0.124012	5.4784e-05	0.198785	1.31745	0.0594625	0.944563	5.00176	3.86335	0.101914	0.0866954	0.000671159	0.895079	0.130238	0.0079026	0.104231	0.0841188	1.48707	0.64347	2.06504	2.62171	0.0354728	0.0379331
T	M	15	0.185982	5.41532	2.61749	14.6722	38.1178	3.13156	0.072105	1.10621	248.383	259.83	12.0182	0.977174	0.33078	48.2012	144.068	113.13	106.905	13.477	1.1211	1.35505	4.52174	45.8006	66.399	35.4751	30.4474	0.723465	0.288875	0.0582037	0.300192	0.579775	3.68144	10.3328	14.0683	2.87817	0.4157	0.047463	0.300749	0.310882	0.171857	0.0145362	0.501388	0.00797595	0.0163913	4.03539	3.10066	0.406485	1.85989	12.2977	6.52309	4.61231	0.577792	8.76648	8.48996	5.45656	11.1475	6.50303	1.06729	1.42837	3.29227	8.47195	10.228	1.35942	1.65324	1.65013	0.517452	0.99108	0.613672	0.480422	1.08554	0.616344	0.34659	6.45696	4.3123	3.81879	74.7992	7.27858	0.532577	1.89114	0.206559	0.380846	5.13276	4.88026	0.220032	3.90946	11.917	2.14957	0.105486	0.0936715	2.45908	17.9261	10.0534	2.35393	0.338699	0.01405	0.243121	4.60629	4.32862	0.12772	11.0997	33.9372	12.7144	1.86351	0.0610433	0.0843701	0.258194	0.160652	0.150906	0.0181437	0.000128747	0.0126719	0.0134942	0.012387	0.0144539	0.0666066	0.250058	0.0251109	0.0619348	1.67767	2.80049	0.166031	1.17053	5.81915	1.96962	1.7108	0.228716	0.194734	0.183569	2.06229	8.62287	3.28998	2.77867	0.0303602	0.435732	1.27802	2.1893	0.0382139	0.000110447	0.0628828	0.55554	4.33037	2.33598	0.127733	0.000104912	2.59368	5.32681	2.09584	3.50709	0.306293	5.92642	17.0173	1.64758	0.546378	0.0665559	0.377237	1.26038	0.0705684	0.095844	0.0258078	0.0708164	0.553519	0.0294366	0.0833131	1.49411	0.0860422	0.0756859	0.00618283	0.0796817	0.42788	0.296594	1.52822	0.484741	0.884693	0.0669465	4.27928	0.0408141	0.382724	0.0944587	0.488872	0.290813	0.31616	4.37776	0.878746	2.50057	0.504848	1.33385	0.302832	1.48063e-05	6.33947e-05	0.0624547	0.286421	0.0104002	0.810198	0.464663	0.504511	54.3734	2.75082	15.2044	0.00359939	13.7549	11.311	0.375721	0.059381	1.6515	2.59772	0.344815	0.0242582	0.0991586	0.265556	0.405448	0.567876	0.115149	5.4784e-05	0.169211	0.950251	0.0774086	0.852831	3.94967	2.73635	0.0568166	0.120065	0.000671159	0.707135	0.151104	0.0079026	0.127565	0.0888743	1.0758	0.566431	1.90357	2.19967	0.0794185	0.0346278
T	M	16	0.00011474	4.97956	3.08003	14.3026	18.7578	2.53642	0.0172998	1.10621	204.773	247.752	7.59194	0.720893	1.45481	34.6595	143.403	99.3697	92.6141	10.5918	1.51093	0.947269	5.07703	42.1676	62.2737	34.6039	35.7713	0.649067	0.0571458	0.239985	0.146661	0.347705	2.36457	9.17466	14.9405	2.78043	0.524859	0.174005	0.191076	0.239561	0.105125	0.0642284	0.426711	0.181859	0.0163913	5.10993	3.35958	0.390104	2.25816	11.9775	8.19674	6.04825	0.66374	9.01076	9.56521	5.56593	13.3387	9.2974	0.748032	1.55237	4.58975	9.43187	13.6391	1.61172	2.46332	2.58284	0.687003	1.14822	0.840283	0.584587	1.34592	0.639268	1.1587	7.83899	4.4337	4.64555	97.6956	8.35935	0.0525178	2.39611	0.226372	1.86464	21.4864	6.39326	0.287228	3.7647	15.0871	3.53358	0.162486	0.0562634	1.04778	20.3223	12.1026	3.03517	0.252347	0.01405	0.425839	6.14362	5.27585	0.488158	13.9351	45.6292	19.9391	1.78716	0.0150374	0.17373	0.493791	0.517136	0.16659	0.0181437	0.000128747	0.0126719	0.0134942	0.0625939	0.0359007	0.0328041	0.148132	0.0239761	0.0489825	0.949877	1.76973	0.0982347	0.815077	3.29843	0.833231	1.50339	0.161805	0.306507	0.325912	1.63478	7.27614	2.45528	3.6462	0.0582625	0.34126	1.08523	2.89648	0.03923	0.000110447	0.0568777	0.399773	3.34581	2.24371	0.13331	0.000104912	2.50273	6.29455	1.78302	3.19203	0.470333	6.77685	24.3669	1.74979	0.581614	0.0930595	0.520688	1.38588	0.0872999	0.0398169	5.6856e-05	0.0934832	0.584798	0.0588397	0.0488765	1.61809	0.0795037	0.0496906	0.0310265	0.00223323	0.440028	0.439952	1.60458	0.55249	0.950576	0.045246	5.21447	0.0455427	0.390815	0.0536951	0.571878	0.484785	0.247165	4.16923	1.03853	3.45309	0.48239	2.29111	0.313293	0.0323462	6.33947e-05	0.0951207	0.32965	0.0104002	1.15858	0.741219	0.625865	59.3465	2.38643	18.0274	0.00903231	15.2103	11.9156	0.245764	0.0596603	1.54937	2.74597	0.287482	0.00309451	0.119554	0.242525	0.498759	0.580361	0.206479	5.4784e-05	0.288389	1.29662	0.0616789	0.949351	4.98595	4.11045	0.123737	0.106355	0.0334149	0.896078	0.154952	0.0079026	0.153508	0.0833054	1.17373	0.551654	1.63936	2.56834	0.0110577	0.0146026
T	M	19	0.231123	7.75949	0.00814299	20.9097	46.7507	2.94897	0.103337	1.10621	349.229	344.508	10.9514	2.02461	0.33078	53.5172	178.368	118.065	257.083	17.4028	2.43302	2.68406	7.48338	44.6322	154.678	77.3017	85.8982	1.51554	0.334789	0.142239	0.0689063	0.620702	7.26784	21.0636	36.4879	6.14465	0.574892	0.3043	0.464198	0.38594	0.106633	0.0145362	0.275232	0.256132	0.0163913	4.68942	4.15452	0.741401	2.04301	11.7242	10.9399	7.13163	1.11429	5.74433	8.76326	7.29602	28.6006	14.0621	0.640267	0.821785	3.40953	13.2855	26.779	2.12581	3.89453	3.78977	0.69669	1.99071	0.997499	0.741899	2.03079	1.24418	1.31124	7.71147	2.41127	1.27332	105.75	12.4802	0.48692	0.901564	0.0935194	0.998507	14.6125	5.55466	0.25199	5.516	11.3722	3.23347	0.187227	0.0122757	1.13863	18.9972	12.3599	2.64167	0.0155054	0.01405	0.436245	5.71757	4.52279	0.0158246	13.6018	49.8283	23.83	1.45819	0.120161	0.200618	0.440737	0.416808	0.538857	0.768474	0.161475	0.0126719	0.0134942	0.012387	0.0643758	0.083809	0.520551	0.0321381	0.0326294	3.40894	3.3827	0.18204	1.79629	5.75996	1.70723	4.23382	0.244669	0.233367	0.375364	1.67038	17.6133	6.37003	7.54383	0.0388099	0.803915	2.43537	4.81888	0.029558	0.0145392	0.0301713	0.76505	6.7512	2.90725	0.0811936	0.000104912	4.84282	9.3752	1.97977	6.33037	0.34917	5.75918	42.6055	2.42962	0.756025	0.0307595	0.652687	1.83396	0.0432469	0.0804583	5.6856e-05	0.0767798	0.67332	0.130757	0.072137	1.08541	0.0599237	0.000451402	0.00618283	0.00223323	0.667631	0.475177	1.48584	0.415514	0.682082	0.0267167	7.0579	0.00106256	0.23667	0.115516	0.456542	0.582137	0.136512	10.5949	1.37932	4.63429	0.551482	2.62102	0.170316	1.48063e-05	6.33947e-05	0.16933	0.461143	0.0104002	1.90985	1.06961	0.420416	100.205	5.54385	26.2924	0.0121284	28.2481	21.5264	0.433663	0.0843536	2.58825	8.6854	0.553995	0.0263211	0.289794	0.771963	1.56124	0.752089	0.139911	5.4784e-05	0.171572	1.09913	0.0524477	0.86246	4.43013	4.08688	0.0834955	0.0591467	0.0409688	0.891461	0.085329	0.0079026	0.135855	0.0929624	1.18899	0.571717	1.85052	3.08411	0.0272125	0.0146026
T	M	20	0.0777537	7.16918	3.08118	19.7211	76.6187	4.09877	0.139651	1.10621	480.114	289.816	17.0474	2.17544	0.598939	71.9909	168.969	126.689	225.376	25.635	1.70229	1.57494	6.42768	49.5802	134.121	79.6749	65.8787	1.66021	0.279759	0.267854	0.333901	0.633308	9.43433	21.4735	26.7593	6.89983	0.346684	0.218092	0.323366	0.390382	0.064825	0.0145362	0.280362	0.0614134	0.0163913	3.91807	3.40631	0.0472993	1.41988	9.71703	7.29447	5.38968	1.15995	4.97257	5.7317	5.66213	18.062	9.10437	0.651346	0.190722	2.55754	10.3778	16.7777	2.08196	2.74714	2.06989	0.599619	1.5288	0.747366	0.646431	1.66598	0.827089	0.00772658	6.41001	2.04105	3.33901	87.8052	9.44252	0.65482	0.817561	0.0266404	1.2539	11.4867	4.67434	0.0588059	5.36267	9.85657	2.02439	0.0869689	0.0122757	2.61464	15.4287	9.42131	3.91101	0.0230107	0.01405	0.420886	4.69312	3.36746	0.0158246	10.6387	37.2667	17.9607	2.25323	0.0150374	0.10464	0.113801	0.135867	0.0149683	0.807077	0.000128747	0.0126719	0.0134942	0.012387	0.092047	0.0645345	1.0782	0.0605966	0.000334179	4.55258	3.6926	0.363878	1.66756	5.23698	1.86159	4.68874	0.505686	0.190349	0.362471	1.94418	18.2483	8.19777	7.32272	0.0924253	1.14197	2.85168	4.22097	0.0505748	0.000110447	0.0714975	0.710487	10.1268	4.13248	0.23504	0.000104912	6.30819	9.74661	2.46048	7.16863	0.47568	7.28185	41.9725	3.93595	0.774068	0.0808152	0.987827	2.04029	0.0359676	0.0643868	5.6856e-05	0.0608887	0.594232	0.0304841	0.0868754	0.82431	0.0526678	0.0316303	0.00618283	0.0459713	0.596501	0.360112	1.23762	0.385475	0.531487	0.0935586	4.90278	0.0411572	0.436843	0.0466882	0.401472	0.474114	0.138504	5.4379	1.02525	3.10562	0.562083	1.90287	0.289194	0.0540195	0.00791314	0.0887738	0.421454	0.0104002	0.941568	0.518715	0.31701	107.49	8.38023	25.8944	0.00720659	35.5267	15.5175	0.783546	0.0899569	2.94276	7.83103	0.722945	0.0241268	0.365991	0.805114	1.32147	0.675296	0.119978	5.4784e-05	0.183749	1.14593	0.0571828	0.945998	4.46764	4.26708	0.123135	0.0922715	0.000671159	0.765842	0.0880137	0.0079026	0.130966	0.0543489	1.06276	0.48479	1.85801	2.33824	0.0110577	0.0146026
T	M	21	0.217903	8.5951	4.96235	25.4478	111.113	6.87686	0.294638	1.10621	654.536	388.006	22.106	3.10786	0.33078	94.3456	221.505	179.652	271.107	32.4694	1.89541	2.24181	8.54147	57.3922	155.557	105.507	72.1682	2.32437	0.263206	0.201795	0.0264695	0.736494	10.9015	25.7368	30.2254	9.00124	0.321623	0.115822	0.319656	0.66676	0.311771	0.0145362	0.211442	0.00797595	0.0163913	4.18221	4.3466	0.873431	1.68516	12.4395	9.63271	6.159	1.5328	6.23039	7.01798	7.64637	27.8059	12.8633	0.666967	1.63452	3.61857	12.3277	20.4465	1.97144	3.67182	2.44335	0.840931	1.8219	0.813647	0.750065	2.14898	0.936163	1.23078	7.93997	2.47455	3.26588	92.2585	11.1423	0.391216	0.715495	0.0213123	0.0852337	11.8621	5.37243	0.143961	6.81442	11.113	2.6668	0.0272596	0.0415557	2.24131	18.1059	13.4293	2.43883	0.563425	0.445597	0.0167798	4.36648	3.62888	0.0158246	13.137	45.3851	18.6943	0.742494	0.0150374	0.239553	0.351076	0.486558	0.133621	0.0181437	0.000128747	0.0749564	0.105915	0.0359177	0.112062	0.0965142	1.5526	0.105223	0.0649704	6.82749	5.49442	0.419733	2.57495	8.46204	2.71066	5.56765	0.614154	0.266307	0.233271	3.37267	22.5067	10.2695	7.88532	0.102418	1.65954	4.05286	4.90231	0.0895798	0.0700495	0.0723521	1.03289	14.9434	5.96789	0.37724	0.000104912	9.1008	15.5097	4.23478	6.771	0.735561	12.4718	45.2662	5.38765	0.943569	0.195392	1.69577	3.38657	0.0747132	0.143957	0.0648505	0.0524425	0.868963	0.0267501	0.126905	0.931147	0.0945991	0.0512534	0.00618283	0.00223323	0.781534	0.642587	1.4348	0.450496	0.649212	0.0476369	6.81448	0.0569043	0.50671	0.160219	0.495464	0.604049	0.350006	7.20365	1.63943	4.87848	0.610222	2.54163	0.290131	0.0524242	0.0266666	0.186019	0.525807	0.0104002	1.3599	0.976588	0.417198	147.746	11.4017	32.6565	0.0123464	49.808	17.3553	0.741868	0.0868278	3.60358	8.25876	0.894243	0.0141211	0.392683	0.827671	1.23299	0.75839	0.203519	5.4784e-05	0.147398	1.07922	0.04844	0.952725	4.90778	4.85937	0.117311	0.17146	0.110522	1.0086	0.0883864	0.0079026	0.152907	0.12338	1.38003	0.535159	2.52649	3.44169	0.088048	0.0599009
T	M	27	0.00011474	1.7239	3.05151	11.5731	8.03124	1.29996	0.0172998	3.0746	172.213	252.944	5.48427	0.400321	0.33078	25.1952	122.342	77.3931	136.652	6.23674	1.5424	1.5155	3.49756	30.2448	92.4422	38.8721	57.2657	0.655784	0.169399	0.27014	0.253326	0.508807	3.40668	9.82811	21.6683	3.95329	0.360675	0.196134	0.374965	0.139673	0.0143766	0.03186	0.238941	0.343647	0.0163913	3.64764	2.3222	0.227269	1.68815	7.94152	6.82612	4.55721	0.678879	5.31516	7.75175	4.71519	14.2091	8.6211	0.0914255	1.1414	2.77176	12.1341	15.5057	2.22192	2.84607	3.17942	0.598144	1.55627	0.9229	0.510002	2.37552	0.976333	1.14638	4.19506	3.11252	6.86629	86.8995	8.53983	0.367888	1.88991	0.178466	2.39564	21.7512	6.73722	0.246273	3.58625	11.927	3.02606	0.177331	0.0122757	0.780287	17.517	10.412	2.34855	0.155204	0.110384	0.361326	5.57766	4.06237	0.569126	13.7624	43.7083	17.3963	1.46095	0.0150374	0.118358	0.300573	0.246611	0.239872	0.106776	0.000128747	0.0126719	0.0134942	0.012387	0.064046	0.0316426	0.0367436	0.00192634	0.0231566	0.468885	0.708559	0.0355292	0.313721	1.08786	0.362076	0.855736	0.0459438	0.152859	0.233734	0.382002	5.09581	1.62372	2.24179	0.0349569	0.244804	0.653937	1.50053	0.0317384	0.000110447	0.0165939	0.265992	2.54677	1.37514	0.0256082	0.00132096	2.34165	5.52175	1.05815	2.28678	0.198947	3.59447	28.987	1.31511	0.407764	0.0955868	0.424731	1.25617	0.0749185	0.0350039	0.0618714	0.0703387	0.636978	0.073272	0.0305657	1.16548	0.0411753	0.0437673	0.00618283	0.00223323	0.694998	0.333111	1.51478	0.297517	0.778627	0.045589	4.15418	0.00106256	0.0962284	0.061668	0.404877	0.52926	0.230368	5.13709	0.773374	2.70925	0.267345	1.89705	0.0778088	0.0246137	0.0177001	0.199093	0.367831	0.0104002	1.32486	0.699123	0.408565	57.7166	1.40194	17.9715	0.00173788	15.8988	13.0949	0.211361	0.0808113	1.38156	4.80201	0.177181	0.0338193	0.143819	0.359033	1.01943	0.659175	0.317166	0.00913704	0.223133	1.2887	0.0592678	0.788235	4.23431	4.22087	0.0785789	0.0826724	0.000671159	0.796856	0.149942	0.019248	0.119351	0.0844677	1.23427	0.520478	1.64549	2.38123	0.0110577	0.0146026
T	M	28	0.00011474	1.19965	1.26182	11.2415	7.92938	1.26729	0.0172998	2.14272	179.487	268.164	5.73855	0.299613	0.932173	24.0388	134.403	83.603	146.911	7.27225	1.60958	0.716389	2.94497	31.5577	99.3771	42.4149	53.4704	0.872693	0.155945	0.0975627	0.0977396	0.0448731	3.6549	9.86741	20.0859	3.95173	0.655457	0.190617	0.315418	0.125074	0.0143766	0.0145362	0.31162	0.00797595	0.0163913	3.52675	2.35031	0.381132	1.59041	9.11316	7.99168	4.7919	0.774383	6.57393	8.95944	5.43101	18.1281	9.50677	0.678723	1.11142	3.21543	14.453	16.9597	2.33245	3.75146	3.53624	1.11593	1.33075	1.13383	0.597451	2.0565	1.23245	0.347839	4.84827	3.96387	9.10619	94.2579	8.46368	0.92374	2.14285	0.297161	3.72912	22.7777	7.64827	0.32473	5.11762	13.4918	3.0882	0.267276	0.0381162	2.35083	20.2148	10.533	1.73168	0.0273017	0.0741213	0.481582	6.26409	4.55032	0.798185	16.0467	43.6893	17.5055	1.51478	0.0442796	0.19605	0.596484	0.401908	0.376242	0.0181437	0.0307206	0.0126719	0.0134942	0.012387	0.0547121	0.00794472	0.0812249	0.00755995	0.0310642	0.559155	0.950787	0.0395009	0.307749	1.39592	0.450671	1.05143	0.0663502	0.224153	0.261979	0.494936	6.53919	2.01269	2.82222	0.0359796	0.2437	0.644803	1.63069	0.0297559	0.000110447	0.0233747	0.205709	2.46874	1.32757	0.0256082	0.0341893	2.54183	5.72563	1.00076	2.12822	0.377785	3.86384	28.3454	1.06496	0.393744	0.0307595	0.537293	1.21363	0.0443712	0.016138	5.6856e-05	0.0861336	0.801961	0.0939738	0.0328555	1.42726	0.0287986	0.0226967	0.0490651	0.00223323	0.770275	0.649614	2.05622	0.334307	1.10511	0.0550691	4.56263	0.0368691	0.185074	0.058947	0.60537	0.535936	0.322136	6.57625	1.19603	4.26968	0.377317	1.77359	0.106851	0.0249556	6.33947e-05	0.194474	0.477836	0.0104002	1.58197	0.780294	0.414471	60.187	1.43924	19.0641	0.00796052	16.8754	14.9781	0.228744	0.102238	1.51472	5.4038	0.229725	0.0207526	0.148159	0.425187	0.987814	0.674863	0.31699	0.00494343	0.283574	1.37646	0.0548091	0.85403	4.54218	4.39596	0.0755908	0.0943038	0.000671159	0.789102	0.190634	0.0289288	0.147705	0.086023	1.14689	0.535886	1.74316	2.42606	0.0110577	0.0146026
T	M	30	0.00011474	0.297862	0.653473	7.56117	5.79753	0.322899	0.0296546	1.10621	140.412	159.26	3.32424	0.407881	0.838266	18.2736	72.5478	47.2394	115.333	4.71273	1.19179	0.45597	2.25494	15.1075	66.4757	30.7396	37.2344	0.503153	5.48162e-05	0.0653516	0.17305	0.378049	2.95519	6.94764	11.6345	2.28441	0.248889	0.103116	0.0817346	0.227069	0.0838377	0.0145362	0.0624302	0.134654	0.0163913	2.10713	1.86093	0.260745	0.60088	5.98036	5.73138	3.82567	0.394008	5.35832	5.16502	3.5643	11.1628	7.35657	1.01499	0.732358	5.01207	8.71488	12.0316	2.36249	3.64505	1.99353	0.591852	1.58094	0.5519	0.344657	1.50909	0.569383	0.548181	2.83922	2.18822	5.8931	59.2256	6.7356	0.495205	1.22998	0.135876	1.91893	15.1148	6.47454	0.195518	2.5305	9.18338	2.24113	0.0485097	0.0122757	0.292442	13.0307	6.97971	0.780168	0.0155054	0.01405	0.236869	3.7558	3.13659	0.276721	9.42396	34.0127	13.8942	0.481589	0.0150374	0.111472	0.256819	0.038659	0.0462876	0.397959	0.000128747	0.0565508	0.0134942	0.012387	0.0274228	0.0170114	0.0233531	0.00574094	0.0209058	0.372476	0.559882	0.0256463	0.262376	0.808356	0.264112	0.902003	0.0433945	0.118867	0.132252	0.231163	5.4269	1.58183	2.40926	0.0105779	0.192887	0.565186	1.5192	0.0344793	0.000110447	0.00904067	0.177308	1.39257	0.621992	0.0256082	0.000104912	1.50783	2.95629	0.468064	1.3452	0.143582	1.74542	18.7706	0.627666	0.174349	0.06123	0.367837	0.789132	0.0543862	0.0294382	5.6856e-05	0.0423764	0.348204	0.0205575	0.027587	0.592086	0.025703	0.0322955	0.0267054	0.00223323	0.357396	0.374826	0.995996	0.163936	0.549285	0.0320252	2.27267	0.0444815	0.110956	0.0391226	0.231838	0.364778	0.0963456	3.14321	0.646505	1.92987	0.126259	1.03873	0.0712232	1.48063e-05	6.33947e-05	0.0769353	0.211263	0.0104002	0.790426	0.546565	0.264265	47.2605	1.09574	12.6736	0.0140795	14.0939	10.714	0.166626	0.0686183	1.12137	5.29097	0.179899	0.0303766	0.126239	0.40703	0.851893	0.418144	0.222893	5.4784e-05	0.178576	0.840259	0.0287573	0.519719	2.32291	3.26722	0.0502623	0.02552	0.091999	0.517972	0.0880979	0.0157355	0.114805	0.083736	0.828788	0.35123	1.23278	1.93387	0.0110577	0.0146026
T	M	51	0.00528031	4.46008	2.22592	12.6911	46.5741	3.1393	0.0172998	1.10621	337.558	346.992	16.5567	1.06508	0.33078	47.1145	162.946	136.815	153.95	15.7268	0.751955	1.66885	6.77251	45.6586	78.1198	43.4124	48.8693	0.913529	0.0824547	0.223624	0.125552	0.114341	3.98212	10.0712	15.9828	3.5623	0.358077	0.0920911	0.109252	0.490844	0.0143766	0.0145362	0.0988101	0.00797595	0.0163913	3.28019	2.5612	0.423164	0.993429	7.84734	7.54952	3.90577	0.629148	4.80233	7.07485	5.45089	11.4231	7.87917	0.00739979	2.29907	2.80599	8.14988	11.5616	1.61509	2.19105	1.7711	0.548045	1.39676	0.966249	2.0324	1.51994	1.06202	0.313697	4.77889	2.59163	1.27332	63.8173	6.51721	0.0525178	0.892112	0.0213123	1.27001	12.3916	3.76251	0.224188	2.4257	9.13489	2.16481	0.0585115	0.0122757	1.33909	16.2884	7.73518	3.27909	0.107762	0.182588	0.184112	5.63243	3.07499	0.447748	10.6899	37.2552	13.6799	2.1812	0.0370725	0.139386	0.382557	0.49707	0.0149683	0.192929	0.0979805	0.0126719	0.0946769	0.012387	0.0144539	0.0102908	0.57601	0.0204531	0.0337267	3.04811	5.5511	0.345688	1.40764	8.47928	2.5062	3.93965	0.404824	0.226757	0.266744	4.43865	18.1733	6.60329	8.76281	0.0258025	1.00579	3.07349	6.59006	0.0475854	0.110452	0.0491498	0.194942	2.89461	2.33901	0.0858225	0.000104912	1.92043	4.75396	1.98412	4.10222	0.230462	4.91951	20.2681	1.6298	0.392311	0.0307595	0.427221	0.865257	0.0682926	0.101487	0.0252756	0.0703902	0.732178	0.225443	0.0755657	2.15799	0.0890753	0.0494326	0.00618283	0.0714529	0.721596	0.639196	1.92265	0.79499	1.60984	0.0672264	8.27229	0.0630711	0.439006	0.100896	0.696125	0.352624	0.532953	7.25818	1.19559	6.7003	0.630285	2.76496	0.490332	0.0525708	6.33947e-05	0.137765	0.341538	0.0104002	1.4994	1.03641	0.320026	77.1638	3.70881	18.0991	0.00705992	16.2794	11.4081	0.484548	0.0678184	1.84343	3.38539	0.352443	0.0209476	0.118756	0.299351	0.559312	0.627174	0.21571	0.00873618	0.256979	1.34605	0.0726266	1.10721	4.8493	5.05539	0.0844258	0.0927466	0.000671159	0.773713	0.0807824	0.0175383	0.098898	0.058578	0.906156	0.433491	1.30344	2.37028	0.0289208	0.0146026
T	M	53	0.192517	4.21759	2.54409	10.6276	35.5438	2.76209	0.0172998	1.10621	246.088	310.199	15.0009	1.04148	0.33078	33.8059	140.66	120.414	119.192	14.5966	0.780973	0.968033	5.78885	37.0528	62.1239	37.266	42.3375	1.09809	0.109993	0.119511	0.242168	0.159539	2.6422	7.36627	12.726	2.892	0.371673	0.178849	0.0451153	0.126533	0.072653	0.0145362	0.0729724	0.147499	0.0163913	2.90417	2.55242	0.411303	1.06756	8.05126	7.01334	5.81046	0.921023	4.98328	6.53115	4.8967	10.2461	7.86717	0.32925	1.06803	2.19564	6.28493	9.31063	0.980924	1.44413	1.9055	0.479831	0.835511	0.342845	0.720654	0.844308	0.342106	0.833212	4.02114	1.74553	1.27332	56.5602	6.58368	0.185296	0.966895	0.127048	1.07013	11.5371	4.20864	0.19224	5.85323	12.1725	2.70704	0.055419	0.0552495	0.0149509	16.1146	8.40575	1.22012	0.066181	0.106668	0.328379	4.40826	3.14689	0.340334	9.63766	32.4006	12.4768	1.25542	0.0150374	0.0495822	0.242042	0.352649	0.136054	0.538864	0.000128747	0.0126719	0.0134942	0.127358	0.0144539	0.0288054	0.422271	0.0331315	0.070665	2.14564	4.40782	0.314525	0.886316	6.71035	2.02266	3.64353	0.339253	0.210001	0.325165	3.64506	16.6522	6.38123	8.58188	0.0519346	0.858603	2.43311	5.42189	0.0592842	0.0527575	0.0774524	0.283663	3.86809	2.86836	0.119063	0.000104912	2.70539	6.618	2.04103	3.87555	0.279596	6.08237	24.8999	1.79126	0.57338	0.0665732	0.563618	1.32431	0.0351438	0.0494705	5.6856e-05	0.0488896	0.598737	0.0611288	0.0818598	1.70797	0.0808534	0.0651508	0.0417852	0.00223323	0.70224	0.442341	1.60379	0.803097	1.15001	0.0588278	4.68642	0.0784911	0.351493	0.093784	0.66903	0.337136	0.379387	5.53275	1.0913	4.29057	0.590821	2.01943	0.316957	0.0251404	6.33947e-05	0.065286	0.24205	0.0104002	1.00926	0.670739	0.391176	64.6967	3.14166	14.8698	0.00848522	15.5299	11.0277	0.408899	0.0453425	1.71558	2.80081	0.328561	0.00741633	0.111824	0.276112	0.510187	0.493839	0.150025	0.00552627	0.155497	1.05644	0.0698815	0.930404	3.91207	4.56447	0.0829588	0.120827	0.147101	0.55464	0.0900551	0.0079026	0.0914134	0.043082	0.823001	0.336588	1.18817	1.86493	0.0110577	0.0146026
T	M	54	0.114836	3.39623	0.720259	10.6482	49.9111	3.16404	0.151818	1.10621	301.064	277.556	14.3729	0.92085	0.33078	45.5096	138.405	110.89	113.413	12.9002	1.41633	1.03468	5.19361	39.0971	62.3947	34.171	35.2232	0.723432	0.130496	0.0245708	0.0264695	0.210473	3.5559	8.04922	13.3365	2.77673	0.123398	0.0396589	0.26941	0.237551	0.0179707	0.0145362	0.0649361	0.24188	0.0163913	2.19389	2.18393	0.225694	0.759487	8.01736	6.16196	4.75427	0.804273	4.63485	5.4097	4.19812	9.12491	6.71285	0.00739979	0.626955	1.96559	5.446	8.51878	0.872809	1.41975	1.05029	0.268662	0.654479	0.242961	1.03426	0.853425	0.113729	0.00772658	4.32793	1.75265	2.25609	52.4435	5.57078	0.434386	0.702367	0.0694182	0.300656	9.92168	3.53466	0.12261	4.19614	8.80556	2.00197	0.0471731	0.0820578	0.692403	13.1407	7.48004	1.23556	0.176932	0.261249	0.243627	4.26656	3.11729	0.0158246	9.12545	30.3296	11.4007	0.600695	0.0150374	0.236549	0.326912	0.187302	0.0149683	0.0181437	0.0491	0.0126719	0.0844706	0.012387	0.0627848	0.0609687	0.743934	0.0341546	0.0413324	3.55966	6.04162	0.40891	1.41896	9.23927	2.56321	4.57709	0.439961	0.139731	0.335343	4.71237	18.1991	7.16245	9.34566	0.0264572	0.897452	2.86042	5.91073	0.0468666	0.0550836	0.0892416	0.401568	5.34454	3.33466	0.155578	0.000104912	3.50803	6.90389	2.62432	5.20757	0.423696	8.3632	27.3753	1.87881	0.627486	0.0750332	0.603361	1.29801	0.0457206	0.015546	0.0212697	0.0398801	0.530716	0.0467034	0.0445489	1.2241	0.0733145	0.0507797	0.0520173	0.00223323	0.45651	0.493433	1.48259	0.483145	0.800375	0.0781725	4.00532	0.0512092	0.288954	0.0531776	0.545032	0.31999	0.316569	4.91111	0.670014	3.47894	0.35916	1.59758	0.283623	1.48063e-05	6.33947e-05	0.037306	0.294478	0.0104002	0.897572	0.601103	0.320142	72.4116	4.12617	17.1363	0.00672999	17.8809	11.7442	0.50674	0.0586615	1.92217	3.01037	0.324953	8.65743e-06	0.114611	0.283915	0.506918	0.521184	0.134558	0.0080902	0.192988	1.14832	0.0470307	1.02217	4.52452	3.85318	0.079003	0.158539	0.000671159	0.543636	0.0833069	0.0079026	0.130278	0.0675023	0.859361	0.380299	1.40881	1.94569	0.0380008	0.0146026
T	M	59	0.292006	1.62823	1.00824	14.7435	11.1862	0.893054	0.0172998	1.10621	177.404	275.493	7.82631	0.42996	2.52804	32.3277	147.178	67.5995	93.1743	9.30842	2.08816	0.0438917	4.56822	24.8707	65.46	25.9694	38.7	0.998723	0.511523	0.554102	1.38633	1.33956	3.33601	5.25778	16.0942	2.7293	0.827834	0.67375	0.43172	0.149457	0.148936	0.28286	0.39192	0.0797287	0.0163913	4.95491	4.01666	0.378241	1.43294	12.1166	9.02725	5.25715	1.32525	17.5386	10.7793	5.43582	14.3721	8.46161	5.15207	6.03477	11.9832	12.4282	15.9083	5.25664	7.57818	3.37269	1.65135	3.6452	1.57384	1.09753	3.04927	1.8764	0.52234	4.5615	3.4211	4.30633	98.2788	8.08074	0.510756	2.07088	0.181579	0.404692	17.9407	6.05488	0.375986	3.97281	11.1844	2.90017	0.0538374	0.0122757	0.202967	15.5445	11.8652	2.39583	0.290167	0.01405	0.139524	5.81127	4.87557	1.13256	8.29346	45.3315	16.7288	0.458955	0.0150374	0.137054	0.476649	0.0766611	0.0916414	0.0181437	0.000128747	0.0126719	0.0134942	0.012387	0.091071	0.0605983	0.102773	0.0247538	0.0309786	1.55457	2.14842	0.139952	0.819125	3.86806	1.17242	1.82737	0.177598	0.18463	0.281414	0.920486	10.3436	3.02843	6.00569	0.0661516	0.193027	0.706946	3.99402	0.0333823	0.000110447	0.0118897	0.1258	1.78559	1.03233	0.0660727	0.000104912	1.91792	4.24859	0.711639	1.38621	0.199634	2.21413	14.7166	0.680738	0.2865	0.0307595	0.260557	0.485084	0.0480691	0.0579829	0.0230367	0.0626413	0.767492	0.108608	0.0336624	1.38932	0.0691914	0.0737156	0.0384106	0.00223323	1.01415	0.803418	2.21833	0.35696	1.07142	0.105977	3.14714	0.0937692	0.385188	0.0459545	0.424079	0.369343	0.23365	4.85051	0.759024	2.52506	0.710891	1.86664	0.396016	0.0362725	6.33947e-05	0.119634	0.351264	0.0104002	1.60537	0.816542	0.307861	37.8077	0.929808	12.8456	0.0107851	9.98662	8.90714	0.215358	0.048978	0.700037	2.35282	0.263334	0.0298248	0.0867471	0.135079	0.627461	0.942718	0.324737	0.00736176	0.266135	1.45459	0.100354	1.10505	3.5419	5.88015	0.0784237	0.161144	0.000671159	1.27787	0.169967	0.025068	0.189647	0.13975	1.45326	0.662375	1.93923	3.89007	0.0110577	0.0357236
T	M	61	0.153239	2.91028	2.29468	15.1355	13.708	1.3199	0.0172998	1.10621	159.464	236.011	5.63266	0.465727	0.33078	24.3277	123.228	66.7897	85.027	8.19306	1.15674	0.76181	3.56452	24.407	56.5734	25.5357	33.548	0.724725	5.48162e-05	0.0245708	0.275544	0.0448731	2.28579	6.96141	14.5972	2.26314	0.186482	0.148033	0.2647	0.176648	0.0143766	0.108937	0.207511	0.00797595	0.0163913	4.38228	2.37873	0.226767	1.54475	8.72289	6.32309	2.63107	0.626478	6.79693	7.96715	4.22697	10.5813	4.82496	0.406054	1.25878	2.64492	8.65716	9.32325	1.56508	1.89701	2.29027	0.579812	0.728284	0.890411	0.26217	0.975097	0.878973	0.00772658	7.43914	4.76413	2.96195	72.5214	6.7446	0.237716	2.04107	0.195827	0.0852337	15.2439	4.23538	0.172339	1.32938	9.62627	2.45593	0.237723	0.0122757	0.0149509	14.6064	9.84766	1.36262	0.147285	0.0521082	0.029504	5.69069	4.27802	0.663619	7.50685	28.1668	10.1835	1.02511	0.0150374	0.176441	0.232566	0.31372	0.393079	0.0181437	0.0377504	0.0126719	0.0134942	0.012387	0.0144539	0.0238579	0.050942	0.00656867	0.0313553	0.614366	0.877476	0.0521188	0.437779	1.30973	0.368243	0.572742	0.0604125	0.144761	0.181536	0.348146	3.32249	0.982334	1.4281	0.0513183	0.10949	0.456809	0.989	0.0493314	0.000110447	0.0526475	0.233762	2.56915	1.60252	0.0623191	0.022442	2.04699	5.14381	0.716195	1.79948	0.251984	2.85399	16.2125	1.06217	0.363946	0.0307595	0.393181	0.86088	0.0454202	0.0332828	5.6856e-05	0.042374	0.688533	0.0431839	0.0453092	1.13341	0.0357141	0.0307285	0.00618283	0.00223323	0.516323	0.409408	1.2019	0.2159	0.589908	0.0392309	2.7405	0.0412406	0.370884	0.0589381	0.276647	0.348298	0.135875	3.3898	0.893386	1.68096	0.479136	1.55964	0.253559	0.0162652	6.33947e-05	0.111247	0.234611	0.0104002	1.41605	0.691142	0.348424	35.3915	0.961314	10.3703	0.0119369	10.2676	10.8902	0.164518	0.0307118	1.52425	3.50774	0.311261	8.65743e-06	0.13318	0.4126	1.22418	0.779051	0.296308	0.0216613	0.269112	1.22857	0.0786383	1.35381	3.38475	3.98583	0.040447	0.0926921	0.000671159	0.857327	0.0909527	0.0152503	0.134189	0.157083	1.13458	0.757673	1.45806	2.07551	0.0286676	0.0146026
T	M	63	0.00011474	0.297862	0.738522	14.1024	29.6127	3.96461	0.240146	1.10621	298.729	421.998	9.52319	0.895319	1.58746	52.7339	245.34	133.567	116.323	6.90943	2.36231	0.0438917	7.72469	48.0187	86.2056	37.1634	49.6546	0.831571	0.304487	0.0245708	0.363892	0.37243	4.1857	10.8154	21.8754	5.59571	0.439497	0.326785	0.458275	0.401548	0.137306	0.117152	0.413851	0.00797595	0.0163913	4.51822	3.74111	0.446551	2.12189	16.4511	11.8336	6.05486	0.658755	12.0947	15.065	8.50676	21.5021	10.5927	0.621836	3.42323	6.15778	12.8116	16.4291	2.46665	3.29738	3.45747	0.734946	1.32009	1.0442	0.449058	1.4212	0.878112	0.00772658	10.0797	6.8698	4.898	112.85	9.78098	0.657213	3.12614	0.252573	2.01185	23.616	6.26701	0.256408	3.12269	18.8853	4.47005	0.291618	0.0122757	2.25942	28.3927	18.2021	3.33319	0.126244	0.162668	0.561926	12.2054	8.34923	0.837144	17.0878	56.0998	18.1483	1.7147	0.132334	0.138374	0.465044	0.426032	0.182017	0.25132	0.0624519	0.0126719	0.0134942	0.012387	0.0428964	0.040845	0.186883	0.0261657	0.0494612	1.81864	2.82088	0.125976	1.18892	5.09509	1.30688	1.76764	0.11922	0.26526	0.428442	1.75669	9.29517	3.09963	4.70797	0.0760412	0.427466	1.21039	4.33323	0.0541685	0.0234915	0.0194146	0.28582	5.08993	3.83001	0.0929865	0.04014	4.17579	9.61848	2.52387	3.9826	0.366502	5.79521	26.6346	2.02598	0.632197	0.0723324	0.738471	1.23057	0.076292	0.0675866	5.6856e-05	0.133477	1.02918	0.250498	0.0913079	2.19514	0.0823501	0.040224	0.00618283	0.00223323	1.1336	0.924976	2.64706	0.662236	1.38117	0.0439615	5.85605	0.0491775	0.235776	0.123368	0.628239	0.531321	0.503884	6.9452	1.21342	4.52212	0.354301	2.73728	0.248403	0.0259207	0.0127905	0.198952	0.601653	0.148646	2.019	1.31204	0.698924	72.7317	2.43804	24.2608	0.0179289	19.9126	14.0192	0.222281	0.0820651	1.77098	3.15035	0.138592	0.0309637	0.138683	0.294005	0.940329	1.03641	0.313489	0.00831783	0.349292	1.66938	0.0950659	1.87091	5.66799	5.66992	0.087077	0.112447	0.000671159	1.36076	0.0940241	0.0079026	0.166802	0.19996	1.71096	0.971085	2.16734	3.33183	0.0380978	0.0146026
T	M	64	0.0831498	6.98123	3.79371	13.1597	25.4999	3.78468	0.0989378	2.96549	237.13	290.99	9.54228	0.636008	1.47147	46.5466	175.746	92.1771	77.9411	5.06515	1.7969	1.66635	6.13859	32.6353	48.8223	25.0689	30.7268	0.539842	5.48162e-05	0.0245708	0.437875	0.533417	2.92457	6.55997	14.3209	3.3086	0.371443	0.313219	0.371304	0.265635	0.0472259	0.121959	0.349133	0.664348	0.0163913	5.11587	3.95541	0.488673	2.00072	15.4194	8.36022	3.42659	0.882587	12.2405	11.5452	5.84926	10.4195	4.32629	2.54726	3.46763	6.40105	8.79073	9.57901	2.78201	3.7788	2.35735	1.07155	1.67761	1.11348	0.629096	1.17477	0.744494	0.82949	10.1588	5.67181	1.27332	87.3175	8.01983	0.569389	2.17279	0.180061	1.02333	14.3769	4.6598	0.253313	3.25674	15.778	3.10757	0.170419	0.0996918	0.0149509	19.4839	11.7466	2.24882	0.0155054	0.182808	0.441937	8.46752	6.33163	0.0158246	12.1303	35.1245	13.1441	1.4614	0.274065	0.255477	0.242886	0.21316	0.440086	0.563971	0.00420456	0.0126719	0.0601688	0.012387	0.0956754	0.0145681	0.043034	0.00922566	0.00997286	0.217787	0.348167	0.029118	0.225866	0.680625	0.156561	0.187514	0.0270144	0.157694	0.160639	0.234107	0.896203	0.258382	0.295483	0.0420426	0.0698173	0.110397	0.236856	0.0528415	0.0385582	0.0326781	0.314355	5.58567	2.8058	0.0710402	0.000104912	5.15155	8.13222	1.7417	2.84528	0.470896	4.44661	18.0648	1.40254	0.462342	0.0307595	0.523917	1.03378	0.0440853	0.0490249	0.0506119	0.0435261	1.05146	0.104066	0.0665003	1.74772	0.0823839	0.0487447	0.00618283	0.0634954	0.857113	0.541143	2.22027	0.467855	1.08246	0.0847729	3.27082	0.0753044	0.269692	0.0646947	0.377641	0.377993	0.184439	3.55336	0.882032	1.91326	0.351773	1.42333	0.1828	1.48063e-05	0.00190991	0.0792991	0.346086	0.0104002	1.15996	0.668838	0.72347	57.6553	2.41887	19.1727	0.0162853	30.7021	32.7835	0.748285	0.0865604	5.14237	7.42183	0.474167	8.65743e-06	0.366062	1.06854	3.31527	0.755495	0.191276	0.0319745	0.229095	1.22097	0.0639189	1.54435	4.52858	3.62181	0.070746	0.0713142	0.000671159	1.031	0.0866098	0.0334551	0.217551	0.134611	1.5838	0.920833	1.93685	3.05584	0.0110577	0.0146026
T	M	70	0.00011474	4.6203	1.42215	10.9702	17.0632	3.45469	0.159292	1.10621	211.133	252.502	8.99051	1.29895	1.69361	28.6477	126.56	91.9741	129.263	17.398	1.82151	1.76459	4.24596	30.2564	72.1236	49.3325	70.4287	1.44696	0.454873	0.264233	0.43237	0.871677	3.67757	10.5362	20.7262	5.27887	0.549014	0.0773446	0.370221	0.242449	0.273794	0.0145362	0.299698	0.414172	0.0163913	4.08978	3.34169	0.425573	1.46026	10.272	7.26242	5.59229	0.158321	8.11671	10.072	5.3876	14.6213	11.3116	1.32369	1.88789	3.78871	10.8097	15.0845	2.2164	3.61954	3.96204	0.834917	2.36072	1.39536	0.882739	2.92488	1.72955	0.00772658	7.22185	3.88875	1.27332	76.0952	7.00981	0.0525178	1.81213	0.177841	0.0852337	12.2861	4.71308	0.296746	0.0365081	9.09759	2.49783	0.271974	0.0590838	0.622633	14.1974	11.1755	4.06544	0.0155054	0.4302	0.240632	5.21816	4.83646	0.131744	8.29791	35.7488	15.8903	1.73516	0.0150374	0.0939057	0.105906	0.263723	0.0149683	0.519881	0.000128747	0.0905021	0.0134942	0.012387	0.124083	0.0254295	0.143668	0.0199712	0.0437223	1.01271	1.99463	0.111716	0.685425	3.2289	1.14802	2.10092	0.202233	0.261774	0.26304	1.12876	9.9148	4.14843	6.42506	0.0673285	0.353542	1.46019	4.21472	0.0425648	0.00369275	0.0410275	0.279972	3.09162	1.99846	0.0721385	0.000104912	3.10141	6.56955	1.45221	2.42904	0.65741	5.66949	29.4954	1.65541	0.651232	0.0752438	0.746608	1.64591	0.0832698	0.0518394	5.6856e-05	0.0832969	0.659438	0.252594	0.0514872	1.46875	0.10686	0.0579914	0.00618283	0.00223323	0.564057	0.386074	1.53506	0.510823	0.869544	0.0365185	6.70642	0.0685481	0.57107	0.00219973	0.364743	0.362461	0.201152	5.97053	1.05333	3.15169	0.651021	2.57537	0.406171	0.0508879	0.069602	0.231029	0.591891	1.07685	1.76074	0.901873	0.739739	67.9761	2.9094	18.7078	0.0098456	18.5281	14.4429	0.330568	0.0751057	1.65291	4.57089	0.555901	8.65743e-06	0.15168	0.426686	1.0695	0.604929	0.177793	0.0138293	0.207491	1.03511	0.0730203	1.12344	4.03514	4.26611	0.0451548	0.153278	0.000671159	0.884284	0.125064	0.0177019	0.144476	0.121931	1.05773	0.714792	1.86857	3.88968	0.0110577	0.0146026
T	M	80	0.00011474	2.23821	0.00814299	10.0377	8.26436	1.86595	0.0172998	1.10621	134.254	248.297	7.14009	0.614966	0.33078	19.4475	122.193	66.555	103.642	9.33323	1.26275	1.09885	3.59719	18.2738	57.752	29.4548	39.7475	0.162597	5.48162e-05	0.121686	0.234411	0.0963984	1.86096	6.31577	12.6298	2.87078	0.310204	0.0240092	0.120697	0.158458	0.0415061	0.093917	0.295377	0.00797595	0.0163913	2.06568	1.65945	0.22483	0.39736	7.16979	8.57124	5.26563	0.670528	5.37319	7.91558	3.88974	9.11851	6.85269	0.257354	1.77512	2.52701	6.77862	10.0013	1.16538	1.65253	1.73621	0.155728	0.735726	0.717672	0.337466	1.13141	0.80079	1.1943	5.43012	3.2924	2.81351	68.7003	7.62014	0.952722	1.79664	0.131461	0.0852337	14.3193	5.96506	0.281473	2.53146	11.9239	3.29489	0.22787	0.0122757	0.0149509	11.4605	9.26448	0.0705919	0.0155054	0.01405	0.239243	5.01465	4.36691	0.0158246	7.27292	30.6446	14.2249	1.03014	0.0371046	0.0600513	0.305323	0.235483	0.11477	0.0966711	0.0916502	0.0540567	0.104448	0.012387	0.0144539	0.0246368	0.0421156	0.002253	0.0137568	0.521274	1.15271	0.0563141	0.375687	1.79032	0.650117	0.984639	0.0788111	0.153958	0.153154	0.509664	5.23218	1.72932	2.10328	0.0278038	0.147108	0.429479	1.25618	0.0427768	0.000110447	0.0420834	0.146789	2.12235	1.42232	0.0603734	0.0143602	1.84065	5.10119	1.1086	1.92805	0.213557	3.49349	22.7765	1.08352	0.30464	0.0307595	0.289443	0.597802	0.044892	0.0454153	0.0334072	0.0499882	0.536748	0.111204	0.0215294	1.20921	0.0417917	0.035085	0.00618283	0.0568745	0.53348	0.378193	1.51052	0.31588	0.789462	0.0230165	3.04895	0.0665638	0.323438	0.0706395	0.324585	0.280518	0.0854321	3.71249	0.690462	2.5115	0.57142	1.43912	0.308935	1.48063e-05	0.0537738	0.14211	0.346976	0.163753	1.07597	0.765412	0.398873	37.7601	0.870179	11.5339	0.00657067	10.1811	11.2182	0.209298	0.0603066	0.747106	2.44157	0.224495	8.65743e-06	0.0888502	0.194975	0.531487	0.502345	0.17716	0.0281686	0.189136	0.907458	0.0465381	0.901792	3.12712	2.9714	0.0642337	0.0773759	0.000671159	0.49028	0.0752707	0.0079026	0.077102	0.0516495	0.693376	0.412382	0.844849	1.61458	0.0110577	0.0146026
T	M	82	0.118672	1.51509	0.00814299	14.0196	8.82286	3.75004	0.0172998	1.10621	198.178	374.947	10.8427	1.21293	1.9198	35.9665	239.219	126.554	145.172	15.2094	2.07213	0.705725	5.8331	33.3412	96.8161	50.7906	54.0679	1.11319	0.099719	0.290017	0.595787	0.116078	3.18514	9.32955	19.3524	5.14382	0.686404	0.227968	0.135269	0.31375	0.210544	0.158333	0.271162	0.0850603	0.0163913	2.89653	4.31546	0.732988	1.52339	8.7458	12.4432	10.0807	0.537689	8.42679	11.299	8.21306	17.1247	12.0234	1.35944	3.3047	3.98015	10.3026	17.4704	1.81438	2.78408	3.35982	0.903837	1.54924	1.0258	0.846806	2.37544	0.95344	0.570769	8.34183	4.52012	6.61642	118.607	10.8358	0.918302	0.561893	0.12624	0.0852337	18.4081	6.98551	0.522421	3.7221	17.8064	5.00514	0.375692	0.0122757	0.0149509	25.7044	18.2027	3.26796	0.0155054	0.01405	0.708235	9.18904	7.04394	0.415412	17.5107	55.0342	23.9337	1.78839	0.0425436	0.0880765	0.40499	0.361264	0.129161	0.446439	0.000128747	0.0126719	0.0392659	0.0619626	0.304323	0.0264379	0.0493325	0.0370309	0.0383587	0.988037	1.75287	0.109057	0.81659	4.17306	1.41224	1.6531	0.160916	0.286833	0.384025	1.41509	11.6756	3.97448	4.899	0.129576	0.267106	1.09324	3.36917	0.0757402	0.027654	0.151832	0.103848	2.91752	2.09784	0.0256082	0.000104912	4.94587	13.0584	2.85425	2.08267	0.54103	6.15749	38.5888	2.47991	0.411908	0.0775308	0.429554	1.03109	0.0984727	0.0735452	0.0717711	0.0632411	1.37203	0.273881	0.0423158	2.7496	0.0723856	0.0941257	0.0487868	0.0632209	1.22882	1.10344	3.96375	0.700578	2.3025	0.0998817	6.80115	0.128868	0.508363	0.00219973	0.509651	0.526369	0.255735	9.10896	1.53218	6.03389	0.755675	3.34715	0.478963	0.0114814	6.33947e-05	0.177934	0.73766	0.0104002	2.78407	1.58806	0.484753	72.0518	1.91714	28.466	0.00652271	26.7854	21.2115	0.562424	0.176696	1.41633	4.48629	0.442804	0.024892	0.111531	0.327824	0.85256	0.673237	0.170463	0.0101661	0.294333	1.41631	0.064079	1.39067	4.83279	4.6183	0.120789	0.103859	0.0913877	0.984525	0.143008	0.0253164	0.201702	0.158436	1.84716	0.916766	2.15408	3.41852	0.0110577	0.0146026
T	M	88	0.0546614	1.41657	2.17793	10.3274	12.9929	1.78954	0.0890455	1.10621	177.749	232.012	8.46345	1.16447	0.753879	18.8584	101.075	76.4105	163.238	17.5055	2.05777	0.76493	2.03658	26.443	90.7994	38.5222	75.8066	1.05098	0.237708	0.306676	0.220171	0.199876	2.15801	6.34172	22.3543	4.97506	0.262556	0.0823537	0.237756	0.0779953	0.0143766	0.0145362	0.0913121	0.0951466	0.0163913	2.46113	2.50135	0.352822	1.0792	8.77297	6.73514	4.05921	0.471037	6.28	7.12338	4.1034	12.1731	8.76106	0.234053	0.933566	3.93628	9.76289	13.2555	1.63172	2.68757	2.89544	0.513037	1.13081	0.670398	0.361873	1.3754	0.825322	0.00772658	3.86245	3.0096	2.27983	67.0579	7.2453	0.289129	1.62131	0.23498	0.0852337	13.5136	5.95813	0.306228	4.6532	10.9274	2.76612	0.0537036	0.0122757	1.03898	10.7194	8.16434	1.44808	0.0820097	0.01405	0.607912	5.17583	4.62069	0.379389	8.63097	35.6581	15.7989	0.851675	0.0150374	0.0162522	0.427599	0.258694	0.0149683	0.109508	0.000128747	0.0126719	0.0134942	0.114974	0.127516	0.0216526	0.0419074	0.0085213	0.00314807	0.641489	0.816088	0.0489384	0.367701	1.32891	0.486616	0.871416	0.0760782	0.288869	0.211025	0.70657	6.09842	1.74902	3.83265	0.0757242	0.141756	0.47311	2.94684	0.0281967	0.0204292	0.0548917	0.0957249	1.18988	0.921686	0.0256082	0.000104912	1.24668	3.0706	0.633623	1.83027	0.185149	2.42134	18.3112	0.751615	0.498957	0.0307595	0.226862	0.484338	0.0552628	0.0533742	0.0218317	0.0491785	0.496911	0.0830766	0.0150421	0.720637	0.0323826	0.0261575	0.00618283	0.00223323	0.552447	0.470278	0.995472	0.241388	0.458999	0.0274721	4.1164	0.0375281	0.62515	0.073826	0.39599	0.31549	0.121106	5.80979	0.643618	3.46576	0.832914	2.98315	0.306247	0.0134153	6.33947e-05	0.0721111	0.239703	0.0104002	2.03543	1.46315	0.586998	64.1393	2.83255	15.7601	0.00606565	15.8094	11.9809	0.275048	0.0630755	1.28711	5.68957	0.585366	0.0129064	0.0932203	0.183158	1.42218	0.51067	0.237072	0.0340936	0.2316	0.83946	0.0702124	0.886352	2.24713	3.43442	0.0506759	0.111654	0.000671159	0.707607	0.10926	0.0079026	0.0684179	0.0880861	0.740695	0.483292	0.936752	2.37864	0.0110577	0.0146026
T	M	89	0.00011474	2.67905	1.16293	12.7524	16.1293	2.09473	0.0172998	1.10621	165.703	260.817	8.66824	1.21294	2.41444	27.3907	135.038	82.1858	155.953	35.7035	2.77224	0.0438917	5.74795	30.8023	97.1793	50.6033	86.0455	2.20596	0.13958	0.279302	0.563492	0.181689	2.87959	7.53086	30.6196	5.7274	0.363813	0.0942092	0.559554	0.333121	0.0143766	0.0489991	0.140115	0.00797595	0.0163913	2.6126	1.91919	0.319111	1.43321	9.49774	9.45399	6.63826	0.381125	6.6864	9.34838	6.59786	17.7681	13.719	1.46414	1.5107	3.38164	11.3815	18.3994	1.73485	3.02335	4.10746	0.589203	0.886802	0.830915	0.254008	0.684646	0.886594	0.793865	5.00819	3.51336	5.18046	84.3883	9.2305	0.993115	1.86587	0.18733	0.0852337	5.13276	6.5463	0.416638	0.488429	12.7572	3.79094	0.0456805	0.0122757	0.0149509	15.9039	11.4307	2.13619	0.938038	0.01405	0.370755	6.54407	5.59389	1.16147	9.98681	39.1718	18.1049	0.690986	0.07607	0.194458	0.390151	0.455696	0.245192	0.64602	0.000128747	0.0126719	0.0134942	0.012387	0.123062	0.0268298	0.0535213	0.0155452	0.0410119	0.686815	1.02953	0.0638211	0.510923	1.67532	0.518268	1.1723	0.215371	0.442542	0.361334	0.825955	7.51514	2.90989	6.08624	0.0361417	0.213761	0.640382	4.47496	0.0807149	0.00102972	0.0828818	0.128509	2.06992	1.57331	0.093368	0.000104912	2.41979	5.4708	1.27561	2.24838	0.133837	3.41102	22.5966	1.42784	0.592047	0.0307595	0.367159	0.813293	0.095628	0.0476068	5.6856e-05	0.0715661	0.823538	0.187415	0.0372168	1.88904	0.0415099	0.078023	0.00618283	0.0512149	0.731493	0.668284	2.02361	0.554776	1.12368	0.0571937	7.90505	0.0669529	1.82848	0.0538868	0.567966	0.341297	0.302941	9.47802	1.43919	6.53869	2.45782	4.89691	1.65986	1.48063e-05	6.33947e-05	0.14478	0.548101	0.0104002	3.41973	2.55851	0.72432	78.5787	2.46244	23.6655	0.00547268	18.9889	18.2036	0.482933	0.0967782	1.59776	6.18415	1.65196	8.65743e-06	0.0980604	0.32302	1.64108	0.518683	0.116088	0.0265399	0.226762	1.01253	0.0583602	1.20168	3.63807	4.35665	0.112865	0.186325	0.000671159	0.725605	0.131669	0.0079026	0.128429	0.137054	1.06275	0.590805	1.37891	2.12763	0.0241337	0.0146026
T	M	90	0.0652845	6.9217	1.22436	10.0629	8.40717	1.42118	0.254415	1.10621	138.877	271.913	7.90094	0.83947	1.78909	23.8574	144.632	80.3111	121.5	14.2483	2.05509	1.09837	4.25753	26.6561	78.5882	31.8442	50.5781	0.922785	0.171135	0.0245708	0.212661	0.625648	2.24116	5.20477	18.2981	3.70735	0.184639	0.197897	0.224568	0.124583	0.0728069	0.0145362	0.162948	0.179808	0.0407188	2.57916	2.39699	0.364628	0.929932	7.95846	10.4281	7.39123	0.158321	6.32451	8.55177	5.68139	14.2309	11.0229	0.955276	2.13066	4.58926	7.78643	14.0324	1.87189	2.38518	2.62456	0.543426	1.03825	0.534592	0.213013	0.987231	0.594352	0.273664	4.43525	2.27728	2.88349	70.9445	7.83464	0.491209	1.3892	0.116891	0.0852337	11.3582	4.5166	0.236699	3.19088	9.03836	2.83152	0.220107	0.13129	0.563697	15.3255	9.49155	0.895099	0.0155054	0.159639	0.211033	5.92775	4.26627	0.312674	8.40302	31.6734	15.0711	2.57481	0.0150374	0.205883	0.288182	0.0618664	0.0149683	0.0181437	0.000128747	0.0126719	0.0134942	0.012387	0.145815	0.0302554	0.0463755	0.0161666	0.0299919	0.570725	1.09809	0.0990898	0.601858	2.07768	0.84488	0.955083	0.114975	0.338831	0.326553	0.919937	5.45463	2.06815	3.43996	0.105343	0.230803	0.512779	2.50711	0.0538812	0.00432642	0.0269103	0.130639	1.75713	1.32781	0.0707924	0.000104912	2.93393	5.32341	1.50884	1.98871	0.243571	3.12974	20.1821	1.0558	0.360507	0.0307595	0.319675	0.601921	0.103128	0.0740116	0.0446305	0.125957	0.688109	0.266418	0.0683844	2.43263	0.0705287	0.0407613	0.0376399	0.00223323	0.732077	0.733799	2.62475	0.628788	1.25148	0.114716	8.85819	0.0563492	0.973534	0.0616529	0.661758	0.357035	0.361102	9.86271	0.996395	6.18413	1.40216	4.06802	0.817263	0.064443	6.33947e-05	0.216213	0.348206	0.0104002	2.88302	1.68748	0.558642	58.4817	1.74015	18.5345	0.00555284	17.0386	20.3389	0.450433	0.0900038	1.3194	4.28163	0.528815	0.00230013	0.11461	0.21036	1.00256	0.472533	0.118254	0.0109524	0.262113	0.946902	0.0460633	0.921216	3.35161	3.34021	0.0733029	0.0767898	0.000671159	0.614229	0.0549403	0.0079026	0.0907076	0.0842393	1.05162	0.631172	1.12644	1.90152	0.029229	0.0146026
T	M	91	0.00011474	2.82923	0.0101787	9.63456	13.1256	3.37099	0.201031	1.10621	127.891	275.826	7.76318	1.11421	1.40395	20.1792	141.1	81.685	120.507	12.5034	2.30589	0.806293	4.00356	28.6708	77.8052	32.2871	56.5662	0.162597	5.48162e-05	0.140156	0.0264695	0.143014	2.56736	6.0085	21.5795	4.22693	0.510249	0.162487	0.306625	0.0481304	0.158834	0.0145362	0.296233	0.218817	0.0163913	2.75197	1.8065	0.147114	1.06821	8.10464	10.8525	7.35751	1.04751	5.00853	8.98573	6.56734	15.0985	11.1446	0.924691	2.34705	3.88281	9.998	17.0764	1.74507	2.62537	2.41761	0.449869	1.19585	0.618062	0.918946	0.880689	0.113729	0.00772658	3.76852	2.37129	3.34379	66.0904	8.1537	0.510714	1.51522	0.15754	0.0852337	5.13276	4.53643	0.209787	3.18728	8.15217	2.70964	0.100864	0.0122757	0.0149509	16.2893	9.83844	2.6014	0.0155054	0.01405	0.185109	5.25759	4.04296	0.0158246	9.37836	27.0804	12.081	1.45473	0.0498293	0.165499	0.272193	0.377346	0.0604621	0.612648	0.0531186	0.0126719	0.0134942	0.012387	0.0949609	0.0378897	0.0908098	0.0157914	0.0115547	0.778466	1.32133	0.081917	0.625975	2.62927	0.896711	1.23871	0.102837	0.275579	0.243032	0.831917	6.75163	1.94992	3.60512	0.0572355	0.187975	0.586246	2.77171	0.0348753	0.00714311	0.0387688	0.100217	1.31596	1.403	0.074865	0.000104912	1.77776	4.38115	1.11039	1.94307	0.179218	2.91182	18.9084	0.984892	0.364561	0.0307595	0.246267	0.562353	0.0713514	0.0218962	0.013531	0.177882	0.599294	0.42714	0.0360925	1.63925	0.035558	0.107102	0.00618283	0.0341515	0.650948	0.390773	2.25101	0.54989	0.990288	0.0765022	7.11797	0.0420075	0.820183	0.068216	0.635633	0.341743	0.233662	10.0285	0.968197	5.39673	1.28538	3.11059	0.55373	0.0424331	0.144371	0.298271	0.766043	1.59824	2.51314	1.38694	0.726044	74.1479	2.04291	22.7877	0.00664559	16.6386	19.1814	0.419561	0.117588	1.52108	4.95905	0.499793	0.0495407	0.109274	0.236787	1.07692	0.335252	0.0836932	0.0155932	0.138523	0.978293	0.0525912	0.923884	3.92465	2.05457	0.0736396	0.0670217	0.000671159	0.469111	0.048719	0.0079026	0.0593677	0.0733004	0.947077	0.433976	1.09859	1.22042	0.022026	0.0146026
T	M	133	0.00011474	0.297862	2.82652	16.8422	9.16405	1.19102	0.0611406	1.10621	181.92	351.97	6.10327	0.15352	1.81754	24.4344	157.506	60.1921	85.945	5.82715	2.85989	1.12418	6.69772	18.6464	56.7213	21.4963	40.071	0.70235	0.180827	0.494012	0.447986	0.0448731	2.95396	5.77872	17.3168	2.84834	0.407568	0.504556	0.347693	0.275331	0.0143766	0.0145362	0.209425	0.00797595	0.0569068	5.00633	3.33709	0.3756	1.49038	12.0637	9.26904	7.1696	1.09651	10.1137	11.285	5.9448	13.1263	6.87071	2.17052	3.18988	5.5391	10.1237	15.9449	3.26787	4.57812	3.20184	0.756547	2.22537	0.956543	0.971603	1.40354	0.832555	0.433816	4.17932	4.26761	1.27332	99.7069	10.2662	0.0525178	2.14544	0.164103	0.0852337	16.3806	5.9961	0.213344	5.82682	11.3424	3.22341	0.229313	0.0447126	1.23419	17.8937	9.77043	2.08789	0.0155054	0.116256	0.234588	4.60018	4.48439	0.0158246	10.2225	48.0668	19.0638	2.20279	0.0150374	0.0162522	0.701128	0.0635231	0.274522	0.347248	0.0322894	0.02843	0.0564594	0.012387	0.138628	0.0251633	0.0807885	0.00855846	0.0464325	1.25553	2.44467	0.0944211	0.591215	3.29452	0.819267	1.70398	0.110117	0.244517	0.184498	0.63294	9.81339	2.50908	6.68141	0.0380411	0.277314	0.818485	5.34286	0.0780302	0.00808177	0.045093	0.0908767	1.26671	1.26282	0.0256082	0.000104912	1.06017	5.36311	0.708192	1.41424	0.126436	1.86035	15.8223	0.717611	0.294709	0.0307595	0.263487	0.529371	0.0268711	0.0260164	5.6856e-05	0.0199261	0.586251	0.0832515	0.0410898	0.825494	0.0390427	0.0224461	0.00618283	0.0387434	0.533592	0.286017	1.14136	0.145903	0.554151	0.0257558	2.18994	0.0352618	0.211374	0.043278	0.185218	0.303202	0.111254	2.53239	0.675377	1.48141	0.308828	1.59382	0.145911	1.48063e-05	6.33947e-05	0.0802687	0.214545	0.0104002	1.37024	0.728997	0.171894	23.8347	0.496909	7.79777	0.0153008	5.9164	5.36637	0.0689803	0.0418004	0.351461	1.32093	0.0894453	0.0379603	0.0601298	0.102249	0.45465	0.794131	0.218785	0.0256907	0.23206	0.911639	0.0854761	0.566752	2.6779	3.2595	0.0631583	0.0829254	0.000671159	1.58962	0.166525	0.0153372	0.187598	0.0960743	1.61809	0.636404	1.81141	3.66551	0.0110577	0.0283652
T	M	134	0.0191076	0.297862	0.00814299	11.3989	8.31169	0.199973	0.0688083	1.10621	156.736	320.196	7.96745	0.570314	1.70988	19.0694	122.27	64.7126	94.871	7.63048	1.69119	7.21024	5.57317	16.3603	53.4159	24.3718	46.4636	0.717066	0.152702	0.0245708	0.341938	0.287597	1.91354	5.59058	14.4909	3.10045	0.442199	0.134617	0.185211	0.146267	0.147927	0.101312	0.28755	0.00797595	0.0163913	3.7067	2.6113	0.396565	1.51091	9.69375	9.95958	7.78641	0.684174	6.49091	11.4505	5.69724	12.4862	8.6522	0.863812	1.30467	2.51704	9.3063	15.5891	1.81041	2.58843	3.17545	0.696621	1.22721	0.735351	1.069	1.54828	0.933844	0.00772658	4.14157	3.48643	5.22397	89.8827	10.3329	0.726437	1.84827	0.16873	1.26346	16.7452	6.34898	0.404652	0.0365081	13.443	3.55817	0.145787	0.0122757	0.0149509	17.833	9.82512	1.8461	0.355628	0.01405	0.359057	4.74516	4.53567	0.0158246	2.67307	43.3086	17.5288	1.97346	0.158739	0.0317627	0.418641	0.295264	0.0149683	0.502445	0.000128747	0.0126719	0.0134942	0.012387	0.0144539	0.02644	0.0635604	0.020286	0.0132955	1.06124	2.32113	0.120434	0.47304	2.84973	0.802766	1.67324	0.0833359	0.184351	0.206405	0.750352	8.12058	2.54103	6.85163	0.0342021	0.209144	0.72564	4.65238	0.0291345	0.0132668	0.028338	0.0425996	0.882208	0.84016	0.0256082	0.000104912	0.889876	2.84651	0.555199	1.13298	0.147865	0.941212	10.1971	0.607418	0.221507	0.0307595	0.169789	0.359536	0.0404089	0.0363883	0.0203034	0.0409067	0.496797	0.0458492	0.0218033	1.23685	0.02132	0.0139924	0.0373921	0.0554613	0.661014	0.384596	1.70285	0.137369	0.80084	0.0341813	2.68888	0.0315869	0.158027	0.0441545	0.231604	0.309106	0.122981	3.26838	0.71227	2.34458	0.397839	1.81993	0.212763	1.48063e-05	6.33947e-05	0.0728731	0.278824	0.0104002	1.32403	0.940844	0.353041	32.8098	0.887885	8.26252	0.012231	8.27691	8.00795	0.163063	0.0463435	0.513041	1.94311	0.152874	0.0388474	0.0692723	0.134022	0.47276	0.716469	0.2291	0.0325109	0.260752	0.876066	0.0669683	0.50388	2.64499	3.02503	0.0596646	0.0748973	0.000671159	1.1283	0.136816	0.0182994	0.17319	0.103441	1.42565	0.566459	1.77916	2.97135	0.0110577	0.0259568
T	M	136	0.123734	3.1039	2.99087	9.79359	11.4618	3.2813	0.0172998	1.10621	136.65	297.248	9.31573	0.81863	2.03856	22.7323	167.45	96.0305	77.2956	10.4526	2.8789	1.31572	3.34009	27.9798	50.7133	28.03	46.1479	1.28712	0.469447	0.235696	0.0264695	0.135235	1.97764	5.90762	16.9833	4.9614	0.52114	0.211022	0.222283	0.169464	0.39887	0.0145362	0.301962	0.088259	0.0163913	2.88651	4.34571	0.631409	1.01598	9.62595	15.4835	8.40701	0.440568	6.00793	11.4548	9.37459	14.9708	11.1776	0.363518	1.87621	3.37315	8.44879	16.0327	1.25022	2.14072	3.53867	0.496849	1.02521	0.794268	1.13043	1.11979	0.86361	0.00772658	6.76461	3.84232	3.26845	90.0912	7.03466	0.0656472	0.561893	0.0213123	0.157385	10.6729	3.66547	0.347199	6.30766	10.5517	2.266	0.205479	0.0548228	0.0149509	14.9837	10.0256	2.16647	0.0155054	0.143339	0.362475	5.51185	4.46885	0.0158246	10.1884	40.4454	14.7333	1.27599	0.0578607	0.409726	0.436784	0.326954	0.0149683	0.219817	0.0320539	0.0126719	0.0134942	0.104688	0.154947	0.030509	0.0557894	0.0215781	0.0259934	0.515901	1.38249	0.0710677	0.53751	2.33349	0.969111	0.931735	0.123132	0.378982	0.204209	0.796888	4.81076	1.74695	2.75051	0.0472862	0.154258	0.400372	1.84949	0.0111443	0.0205145	0.0262711	0.133618	1.79757	1.86058	0.102875	0.000104912	2.92325	9.65068	2.359	1.67354	0.497564	6.89727	21.7704	1.52084	0.493876	0.0797551	0.37603	0.830915	0.0538987	0.0444853	0.021645	0.0785088	1.08835	0.146505	0.0726603	4.14841	0.0373536	0.0441883	0.0321164	0.0274857	1.08322	0.859983	4.25385	1.0344	2.36042	0.0775546	8.27394	0.0512256	0.740422	0.0699578	0.769934	0.347197	0.534216	8.45395	0.998479	6.20717	1.0291	4.07831	0.587757	0.0164747	6.33947e-05	0.102252	0.438919	0.0104002	3.22614	2.22476	0.458387	43.7352	1.86552	15.5314	0.024937	14.8765	15.8557	0.301694	0.0842137	1.04835	2.15594	0.308033	0.0597591	0.0759109	0.193511	0.634505	0.397058	0.0588671	0.00765863	0.0666516	0.486073	0.053319	0.646446	2.30803	2.15279	0.0518511	0.0678543	0.000671159	1.16246	0.116927	0.0163787	0.114668	0.10818	1.32903	0.687374	2.07676	3.81776	0.0110577	0.0247949
T	M	137	0.000143425	3.85371	0.00814299	8.46897	7.99144	3.27975	0.179767	1.10621	111.474	276.629	8.11254	0.917962	2.5123	16.5765	147.64	76.3752	69.4473	10.2751	3.2494	2.18992	4.37973	18.7026	44.0309	24.25	46.7962	1.03772	0.171153	0.247233	0.329092	0.759537	1.03049	4.46314	17.1173	4.13906	0.542959	0.228906	0.243821	0.378601	0.267407	0.0145362	0.178059	0.352109	0.0163913	1.9487	2.94314	0.448302	1.20445	6.56245	10.9263	6.77999	0.158321	5.27642	10.3298	6.64199	11.2301	8.72173	0.625653	1.48745	2.64367	6.96851	11.5791	1.32883	1.90992	3.77624	0.486582	0.980111	0.797425	0.696473	0.794159	0.81772	0.628091	5.83989	3.29786	1.27332	74.675	5.89606	0.558864	1.5039	0.116711	0.719228	8.36342	3.09374	0.317844	0.0365081	10.592	1.65909	0.106803	0.0122757	0.0149509	14.4843	8.4583	2.39815	0.423928	0.01405	0.448479	4.60586	3.94946	0.0158246	7.72116	34.5853	11.7984	0.217322	0.0541069	0.174699	0.263482	0.025609	0.385096	0.254008	0.000128747	0.0126719	0.0134942	0.012387	0.0144539	0.0305374	0.0415557	0.02866	0.042678	0.394088	1.50195	0.0660076	0.550579	2.93363	1.24137	0.910327	0.128295	0.314897	0.232546	0.613218	3.85281	1.47911	2.63314	0.0533456	0.108424	0.351469	1.66207	0.0481402	0.000110447	0.0328244	0.113884	1.19868	1.36139	0.0703111	0.000104912	1.85162	7.07308	1.98586	1.33518	0.402305	4.98666	17.5172	1.24682	0.41547	0.0307595	0.33065	0.658923	0.0368758	0.0162387	5.6856e-05	0.0422168	0.852571	0.0939523	0.0442372	2.99031	0.0362988	0.0638898	0.00618283	0.00223323	0.770429	0.577121	3.15366	0.51318	1.75216	0.0670594	6.73715	0.0338937	0.871681	0.0458887	0.610344	0.228582	0.326608	7.23045	0.744332	4.69171	1.2146	3.5459	0.699314	0.012219	6.33947e-05	0.0451245	0.43285	0.0104002	3.40333	2.12097	0.508697	42.1544	1.65945	14.4133	0.0193626	13.4147	20.0466	0.309458	0.0936496	0.897322	2.16094	0.346999	0.0398174	0.075441	0.185153	0.803365	0.30376	0.0460039	0.0178686	0.0704651	0.458829	0.0358754	0.549667	1.93198	1.7738	0.0377083	0.0980938	0.000671159	0.868388	0.0956601	0.0186186	0.0777948	0.095316	1.19538	0.582275	1.68707	2.88054	0.0110577	0.0262936
T	M	142	0.140046	1.20515	0.00814299	11.7676	6.54224	1.33964	0.101277	1.10621	134.253	219.929	5.21323	0.695447	1.81403	16.9463	97.4472	64.9037	123.793	13.1035	2.24658	0.0438917	4.07411	18.8713	70.439	32.7737	47.4328	0.825199	0.222544	0.218941	0.178703	0.442194	2.47384	5.82729	14.3991	3.37199	0.483637	0.067957	0.323717	0.175884	0.121854	0.0145362	0.288758	0.00797595	0.0163913	3.18504	2.62512	0.350763	0.952337	7.42029	5.86018	3.52442	0.595743	4.79962	7.57132	3.83801	17.1379	12.6324	0.00739979	0.190722	2.7191	10.8686	19.0917	1.97842	3.37467	3.30528	0.703186	1.61604	0.937448	0.579744	1.87836	0.997986	1.72568	3.82576	2.885	3.80198	84.3179	8.73812	0.766563	1.68073	0.155172	0.0852337	20.4293	7.27034	0.308883	2.64591	13.0505	2.81159	0.304277	0.0122757	0.139181	13.7771	9.62996	0.0197519	0.0345625	0.01405	0.460192	4.96837	4.25125	0.531334	8.68773	46.3858	20.3096	0.217322	0.0150374	0.0162522	0.389753	0.233034	0.0260835	0.0181437	0.000128747	0.0126719	0.0443668	0.012387	0.0295924	0.0208862	0.0351183	0.0129036	0.0183839	0.336128	0.794959	0.031303	0.324406	1.10608	0.320585	0.719978	0.0716671	0.195712	0.244798	0.491695	4.73818	1.31332	2.57923	0.0524478	0.119689	0.442794	2.14154	0.0500976	0.000110447	0.0124981	0.0908674	1.0171	1.07385	0.0256082	0.0122929	0.915261	3.67427	0.816344	1.63014	0.133463	2.27714	19.2204	1.08012	0.365497	0.0307595	0.291519	0.627844	0.0497172	0.0278417	5.6856e-05	0.0434169	0.323425	0.00316622	0.0198924	0.537603	0.0423404	0.00876885	0.00618283	0.037339	0.352579	0.20295	0.894218	0.216707	0.413241	0.0164364	3.63002	0.0194963	0.215385	0.0306612	0.294023	0.275019	0.103306	4.73875	0.620058	2.44184	0.528082	1.85909	0.173851	1.48063e-05	6.33947e-05	0.0967758	0.202568	0.0104002	1.48775	0.920685	0.341199	42.0899	1.40287	11.2999	0.00630911	10.99	9.91772	0.159685	0.0529697	1.15839	4.66346	0.458792	0.0231441	0.127933	0.270047	1.07132	0.58428	0.292703	0.0360324	0.286931	0.840331	0.102856	0.55172	1.97329	3.60652	0.0745732	0.108834	0.000671159	0.87131	0.108319	0.0138515	0.148212	0.117926	1.09242	0.434496	1.06706	2.33609	0.0203819	0.0291022
T	M	143	0.0632703	2.34045	1.80867	17.3882	10.0194	1.15901	0.119728	1.10621	179.367	301.985	5.98064	0.428382	0.33078	19.9164	129.073	81.1575	125.046	7.16942	2.10804	1.76174	5.51453	21.776	78.499	38.7691	46.5801	0.837751	0.230551	0.345804	0.181453	0.5494	3.30342	8.06649	18.4175	4.19145	0.671223	0.179862	0.174919	0.244153	0.180349	0.0904533	0.460749	0.0980602	0.0573408	4.77637	2.73345	0.387684	1.71199	11.2752	9.07526	5.21011	0.77269	6.59575	11.0241	6.00739	15.2323	9.66089	1.00953	1.48245	3.90294	12.1585	21.8361	2.80899	4.16322	3.68215	0.842188	1.84944	1.20211	0.594858	2.92815	1.55231	0.00772658	4.53757	3.88442	4.94134	103.178	7.51177	0.830517	2.1578	0.248261	0.0852337	19.651	5.36656	0.475684	3.50089	11.1682	0.969298	0.295298	0.0512157	1.2958	18.2639	10.2396	3.78518	0.0155054	0.01405	0.290563	3.97149	4.4574	0.0158246	9.66289	48.1164	16.9873	1.86731	0.0150374	0.105383	0.338292	0.286171	0.366923	0.0181437	0.000128747	0.0126719	0.0134942	0.0434094	0.031336	0.0281255	0.056609	0.0125493	0.0312875	0.743187	1.48294	0.0315344	0.295769	1.7699	0.668474	1.44517	0.0650903	0.157885	0.258967	0.599852	7.15256	2.39431	3.55004	0.0246257	0.200094	0.610294	2.02635	0.0641454	0.0176104	0.034795	0.10552	1.10423	1.62731	0.0256082	0.000104912	0.909579	5.15395	0.983422	1.87877	0.157518	2.267	18.0032	1.29266	0.334624	0.0307595	0.209439	0.63249	0.0286135	0.039637	0.00391613	0.0165468	0.317101	0.0321928	0.026918	0.644089	0.0343468	0.0311888	0.0332525	0.00223323	0.337712	0.248431	0.913173	0.186134	0.356189	0.022377	1.90265	0.0277313	0.045882	0.056705	0.213527	0.339745	0.122768	2.33101	0.61089	1.63553	0.110907	1.29564	0.0671765	1.48063e-05	6.33947e-05	0.110544	0.204685	0.0104002	0.99765	0.811347	0.298893	38.3236	1.08793	11.0817	0.0211878	11.4766	8.60581	0.125139	0.06229	0.824771	2.94727	0.124689	0.0791614	0.151055	0.240826	0.605827	0.650426	0.17981	0.0324797	0.164842	0.68407	0.0782039	0.386874	2.13802	3.02222	0.0867316	0.0780056	0.000671159	1.02881	0.148367	0.0227237	0.175035	0.162744	1.44611	0.482264	1.66768	3.64228	0.0110577	0.0313115
T	M	144	0.0526536	3.92769	0.00814299	12.0946	7.55385	1.68447	0.0172998	1.10621	152.296	365.572	10.0173	0.554131	0.33078	24.1203	184.856	98.6511	131.177	8.62929	2.39863	1.54115	0.0173415	24.6893	83.422	34.9314	37.0213	0.811686	0.158278	0.373322	0.231114	0.791877	2.70566	6.59833	13.2468	3.50056	0.307704	0.315689	0.359807	0.0972494	0.103489	0.0267714	0.200679	0.313815	0.0163913	3.70535	4.29831	0.399659	0.656783	10.7482	14.0114	10.1567	0.870333	9.23124	12.7658	8.84129	20.5801	13.4539	1.92991	3.18277	6.67969	14.4744	21.07	2.92606	4.51774	3.44493	0.986606	1.74698	1.27492	0.784026	1.84863	1.15579	0.00772658	4.95044	3.16078	1.27332	97.6233	8.1993	0.423503	0.561893	0.1739	1.21585	14.399	4.30236	0.370711	2.96656	12.7362	2.5815	0.211169	0.0122757	0.0149509	20.2414	0.0170734	1.11565	0.06075	0.0745863	0.374997	6.50199	4.07506	0.313741	14.5618	40.8035	15.9816	0.919501	0.0150374	0.181466	0.340284	0.025609	0.493451	0.205226	0.000128747	0.0126719	0.0134942	0.012387	0.115197	0.0321479	0.042844	0.0135295	0.0229401	0.556328	1.09904	0.0882617	0.463381	1.98798	0.830417	0.922978	0.0698399	0.258768	0.223784	0.633426	5.50305	2.0548	2.71516	0.0603185	0.132836	0.545466	1.34745	0.0273308	0.0241606	0.0275591	0.126065	1.85072	1.66977	0.0256082	0.000104912	2.73119	7.61486	2.03517	1.48053	0.333992	3.619	21.1507	1.30219	0.293134	0.0307595	0.331487	0.746761	0.0667987	0.056661	0.0163573	0.0664352	1.1503	0.178883	0.0654623	3.49244	0.0426259	0.0837345	0.00618283	0.00223323	1.56475	0.936126	4.27711	0.69259	1.90813	0.091289	6.33378	0.0804946	0.383878	0.0968934	0.884726	0.525555	0.323646	9.15913	1.34063	5.43702	0.695381	2.10461	0.32309	0.0318419	6.33947e-05	0.202803	0.666643	0.0104002	1.88623	1.33978	0.510612	58.8368	1.7776	20.8317	0.0118167	19.6907	22.7421	0.406462	0.0986026	1.27362	5.03764	0.245555	0.0502978	0.134746	0.254607	0.700709	0.473694	0.101634	0.0303592	0.0954163	0.73158	0.0452161	0.569243	2.50242	2.06052	0.0811306	0.0600272	0.000671159	0.807709	0.12573	0.0182297	0.206822	0.118968	1.49195	0.667144	1.6845	2.23197	0.0110577	0.031413
T	M	192	0.0304479	6.23932	2.56851	16.1041	49.2209	4.63122	0.155395	1.10621	327.781	290.146	15.9714	1.04262	0.796921	50.2737	163.109	102.365	120.836	13.5143	1.93395	1.48504	9.68188	34.2181	74.0916	41.4718	51.7767	1.21185	5.48162e-05	0.204308	0.278056	0.471247	3.23415	8.36519	21.322	4.54536	0.554169	0.0984537	0.355436	0.167324	0.247244	0.13917	0.164565	0.336651	0.0163913	3.86875	4.52914	0.683375	1.95434	13.8942	9.5882	4.97495	1.59617	8.64358	8.95309	6.18339	17.1885	8.41927	0.110036	0.190722	3.12622	10.351	17.2991	1.40893	2.45103	2.38334	0.082904	1.3262	0.71349	0.453698	1.19896	0.621637	1.14067	7.19226	4.39103	3.05721	100.178	9.54615	0.561305	0.561893	0.151889	1.69733	18.0784	6.238	0.30003	5.68764	11.5976	3.882	0.359685	0.0122757	1.30224	15.5338	12.2845	1.19984	0.274771	0.349573	0.692167	7.18995	6.38777	0.505685	9.38928	48.3075	21.113	1.74619	0.0732856	0.154547	0.411471	0.259526	0.857515	1.03477	0.000128747	0.0126719	0.0134942	0.0810916	0.150803	0.0550787	0.479011	0.0460387	0.0344638	2.28845	3.76568	0.253374	0.903026	4.87972	1.94858	3.05742	0.269264	0.244964	0.424411	2.08376	11.1391	5.11576	8.22717	0.0231469	0.539263	1.39684	5.27224	0.067889	0.00694634	0.056329	0.203978	3.18944	2.40765	0.124388	0.0324891	1.8336	5.08196	1.3977	4.08311	0.380955	2.89573	18.1061	2.07888	0.829734	0.0307595	0.434103	0.987269	0.0557756	0.0327954	5.6856e-05	0.0345188	0.71921	0.0700708	0.0258802	0.942701	0.0297186	0.0251923	0.0268345	0.0223265	0.519111	0.389909	1.24063	0.333262	0.628963	0.0319327	3.72646	0.0310832	0.277652	0.0605873	0.360473	0.396003	0.1964	4.29225	0.940718	3.26706	0.447387	1.90178	0.174422	0.00809124	6.33947e-05	0.160508	0.307255	0.0104002	1.39429	1.10001	0.356645	48.5668	3.34118	14.1005	0.00535643	14.852	7.09786	0.278637	0.0540677	1.06964	2.74716	0.278973	8.65743e-06	0.106634	0.255594	0.65788	0.769878	0.313339	0.0172044	0.250669	0.834252	0.0744821	0.81685	2.46944	3.85123	0.0709804	0.0718406	0.000671159	0.796993	0.0944283	0.0203622	0.106044	0.0900531	0.763114	0.426612	0.90976	2.31504	0.022968	0.0146026
T	M	193	0.0391182	2.5871	2.67766	14.342	19.2382	2.42361	0.0172998	1.10621	243.058	376.722	12.8701	0.101383	0.33078	32.4277	197.362	121.613	131.876	12.0984	2.08846	0.0438917	4.62602	36.8792	83.8074	42.8724	50.9212	1.45168	5.48162e-05	0.271948	0.594093	0.22569	3.3442	9.68239	18.1192	5.77525	0.220734	0.143421	0.294487	0.261594	0.0143766	0.0145362	0.250381	0.00797595	0.0163913	3.00317	2.53812	0.414285	0.817598	13.3517	9.23285	4.91872	1.06489	7.73641	10.9105	6.78236	17.1244	9.14825	1.26553	1.91469	3.8781	10.2853	17.4551	1.73894	2.52337	2.72788	0.378723	1.18218	0.598098	0.540639	1.1596	0.651846	0.714655	7.4573	4.17455	3.27813	106.317	8.86511	1.20704	2.09844	0.181991	1.24214	18.2217	6.13021	0.341527	2.79872	12.6067	3.91711	0.772906	0.0472892	2.04107	18.2183	15.1888	2.57659	0.554833	0.134585	0.0698342	7.11507	5.90802	0.0158246	13.9163	54.6752	20.0585	2.17746	0.0687552	0.0289818	0.675396	0.334517	0.0149683	0.3901	0.000128747	0.0126719	0.0134942	0.012387	0.167945	0.0471449	0.0877398	0.0155909	0.0308382	1.1182	2.01163	0.0990886	0.564352	3.02332	1.35746	1.71613	0.145183	0.260448	0.393237	1.37903	8.89727	3.79085	4.80714	0.0460799	0.184134	0.982401	2.67439	0.0301124	0.000110447	0.0294485	0.0953543	1.77278	1.55793	0.0837308	0.0189134	2.00761	6.36926	1.64417	2.21409	0.341835	3.69976	20.5737	1.62233	0.516726	0.0307595	0.361132	0.905063	0.0302568	0.028847	0.0194411	0.0455131	0.87357	0.124915	0.0402366	1.38441	0.0421108	0.0497937	0.028775	0.0266478	0.711356	0.520355	1.65053	0.478679	0.767818	0.0268629	5.06522	0.0328182	0.231322	0.0601306	0.539496	0.437918	0.225312	6.77267	1.10581	3.87124	0.412317	2.56342	0.184175	0.0173269	6.33947e-05	0.0690246	0.410094	0.0104002	1.91205	1.20969	0.32956	48.4481	2.36613	16.3921	0.00413533	19.7718	14.7371	0.306298	0.0784744	1.61081	3.88598	0.367165	8.65743e-06	0.096594	0.310163	0.848014	0.752371	0.245995	0.00431057	0.263278	0.876457	0.0856317	0.844386	2.49034	4.07232	0.0491684	0.0708249	0.000671159	0.77137	0.0958971	0.0227152	0.0920012	0.1093	0.816874	0.525462	1.12753	2.09064	0.0230888	0.0254186
T	M	194	0.0140693	4.23768	2.09752	14.9508	24.9195	2.40892	0.152849	1.10621	219.629	341.678	9.83225	0.920115	0.33078	30.4678	174.844	102.62	101.16	9.33738	1.8515	0.0438917	4.90252	29.0961	60.1435	34.4668	42.247	0.790548	0.0968262	0.1257	0.520684	0.659888	2.56436	7.9499	13.9604	4.48118	0.342271	0.300919	0.381519	0.124322	0.159687	0.0482668	0.305898	0.168233	0.0163913	3.02797	2.54839	0.0472993	1.39233	9.81286	8.49844	4.62584	1.07258	6.71293	9.55364	6.25297	14.7582	7.35006	1.44819	1.85939	3.39118	9.79449	15.5833	1.43529	2.38738	2.24491	0.756641	1.25272	0.70719	0.370818	1.65409	0.67969	0.521488	6.28448	3.60205	1.27332	93.2274	7.58599	0.844311	1.79643	0.245006	0.0852337	5.13276	4.7891	0.212261	3.5318	13.5081	3.20992	0.142721	0.0697276	0.0149509	16.2027	10.6872	2.34246	0.319796	0.01405	0.156248	6.04025	5.0386	0.0158246	9.99608	47.5024	18.175	2.02186	0.0618909	0.269639	0.393665	0.179287	0.211415	0.0181437	0.000128747	0.0126719	0.0134942	0.012387	0.139279	0.0342182	0.0981548	0.0159819	0.0302979	1.1909	2.05743	0.10719	0.768409	3.40362	1.39113	1.54469	0.114229	0.222712	0.284048	0.990165	6.31296	2.78479	3.26894	0.0702975	0.182797	0.804019	1.51399	0.0391294	0.00163836	0.0239237	0.224622	2.68397	1.95621	0.121244	0.000104912	2.8138	7.23428	1.91323	2.53859	0.300477	4.22374	20.9137	1.72991	0.586855	0.0609202	0.413515	1.14356	0.0626802	0.0353487	0.00137032	0.0980695	0.728713	0.14042	0.0288677	1.57337	0.0308858	0.0256265	0.00618283	0.0261618	0.83397	0.539231	1.89544	0.444338	1.00897	0.0548262	5.16931	0.0360673	0.315667	0.0383033	0.542234	0.392257	0.278075	6.57794	0.99715	3.92482	0.56465	2.31917	0.266779	0.0250205	6.33947e-05	0.111793	0.384078	0.0104002	1.72411	1.0438	0.40677	59.2638	2.29875	18.384	0.00388034	19.0378	16.2752	0.323456	0.0814131	1.42589	3.34188	0.304916	8.65743e-06	0.115872	0.303667	0.737301	0.616378	0.168048	0.0148612	0.185854	0.894761	0.0662211	0.932403	2.79871	3.70784	0.0637125	0.0996369	0.000671159	0.732965	0.105508	0.0118255	0.13299	0.0870195	0.931252	0.504123	1.32461	2.24428	0.0333035	0.0146026
T	M	202	0.00011474	6.50811	2.21215	20.0824	37.8603	5.81888	0.37982	1.10621	366.729	536.898	24.9216	2.12223	0.33078	32.7508	191.023	155.854	224.031	27.4821	2.14694	1.55558	6.50334	33.0809	92.8464	57.5159	71.707	1.94457	0.00950005	0.191629	0.410773	0.0560914	2.69638	8.66923	17.6525	5.97754	0.493672	0.0240092	0.145367	0.114789	0.214662	0.0771228	0.391119	0.165884	0.0163913	3.79813	2.87417	0.445501	2.15553	15.5451	10.6334	6.62231	1.37318	10.5114	15.2123	7.1164	14.4051	9.86819	0.66503	1.31024	5.31451	11.1245	16.7594	2.01451	3.22953	3.09151	0.690901	1.41678	0.613276	0.550405	1.22594	0.857262	0.136918	10.3441	5.30628	1.27332	115.322	11.3446	1.07684	2.50684	0.324393	0.704159	5.13276	6.23121	0.39021	4.08291	14.0812	3.47268	0.483017	0.161816	0.0149509	25.3288	16.7238	4.51315	0.680685	0.01405	0.916818	9.09491	7.85803	0.0158246	16.9597	67.1087	24.8517	2.75954	0.113021	0.355225	0.669474	0.756458	0.201937	0.106596	0.000128747	0.0351534	0.0979995	0.100657	0.134116	0.0495588	0.107019	0.0272654	0.017848	1.25606	1.84025	0.0964723	0.532743	2.7937	0.972172	1.70554	0.17207	0.271327	0.330913	1.3118	9.38694	3.84651	5.32671	0.0761805	0.17031	1.20679	3.37495	0.0670282	0.0192581	0.0337613	0.133958	1.5583	1.23059	0.0256082	0.000104912	1.49153	4.72434	1.05213	1.6616	0.166717	3.38589	18.9805	1.10237	0.409625	0.0805828	0.282078	1.00864	0.0484615	0.035642	5.6856e-05	0.0415751	0.940712	0.102699	0.0531353	1.63208	0.0483947	0.059671	0.00618283	0.034632	0.969043	0.651652	2.52102	0.549587	0.99606	0.0444871	4.21768	0.0566404	0.415306	0.0358665	0.736353	0.486242	0.27492	5.70904	1.10249	3.19973	0.92659	2.32464	0.298515	0.0215563	6.33947e-05	0.0814198	0.540192	0.0104002	1.78672	1.18552	0.537219	58.6505	3.19869	13.1896	0.00665575	18.3341	12.4028	0.399062	0.0562173	1.44982	4.05823	0.483232	8.65743e-06	0.0813286	0.296772	0.737898	0.900957	0.367036	0.025715	0.262017	0.945622	0.0977463	0.740579	2.3976	4.34495	0.0457372	0.0738982	0.000671159	1.14171	0.106082	0.0130904	0.0739969	0.138068	0.861099	0.565345	1.41286	2.72073	0.0110577	0.0337904
T	M	203	0.148949	3.34179	2.42534	10.8701	10.5377	1.44787	0.328219	1.10621	191.052	279.969	7.48242	0.541294	0.33078	23.7123	145.047	82.4932	106.671	8.52595	1.0026	1.56006	7.53932	24.2095	68.872	39.4882	40.8811	0.602755	0.156961	0.329643	0.285818	0.524327	3.67992	8.75219	14.1355	3.25089	0.283413	0.0711169	0.249592	0.104488	0.0143766	0.0145362	0.155795	0.201591	0.0163913	2.08768	2.39476	0.241743	1.38008	8.20359	7.49651	5.85402	0.71908	7.13072	10.9465	4.43655	10.8886	8.66176	0.382714	0.190722	3.34009	7.89218	11.6252	1.29835	2.52161	2.15652	0.594193	1.13915	0.631184	0.536681	0.964961	0.916861	0.10551	9.72412	5.37771	1.27332	111.512	9.43852	0.788224	2.75656	0.275113	0.982465	18.9815	6.04526	0.455951	2.53179	13.3552	3.6215	0.141458	0.0463929	1.9044	19.5932	14.6642	3.13926	0.314769	0.0954103	0.598155	9.11622	6.62114	0.316947	12.0585	49.7095	21.126	0.869883	0.0150374	0.326564	0.544734	0.131206	0.0215573	0.0181437	0.000128747	0.0264432	0.0391731	0.012387	0.0575274	0.0473248	0.095475	0.0199497	0.0219725	1.33634	1.96593	0.0953813	0.679628	3.34697	1.14077	1.95873	0.155773	0.237818	0.371439	1.05937	10.7092	3.90446	4.4105	0.0381687	0.226696	1.16409	2.18217	0.0332819	0.00655329	0.0145822	0.142446	2.10956	1.58226	0.0479008	0.000104912	2.38133	6.99976	1.33362	1.99781	0.357904	4.62759	26.4737	1.45945	0.342341	0.0307595	0.531553	1.42566	0.0545198	0.0295692	5.6856e-05	0.0926254	0.912584	0.0732039	0.0560724	2.07261	0.037955	0.0513135	0.00618283	0.0517615	1.09632	0.746579	3.15108	0.602069	1.44529	0.0583294	4.74636	0.0435624	0.236602	0.08795	0.750258	0.475668	0.300151	6.74004	1.37328	4.05771	0.453244	1.94085	0.222631	0.00605218	6.33947e-05	0.175284	0.589338	0.0104002	1.57231	0.945238	0.453567	57.6867	1.74948	18.0913	0.00484852	15.2984	10.175	0.233829	0.0663069	1.03915	3.11222	0.224841	8.65743e-06	0.105372	0.328628	0.572444	0.562329	0.180578	0.0183796	0.161517	0.996725	0.0401751	1.08165	3.4712	3.7374	0.0854175	0.0873377	0.000671159	0.888824	0.0964155	0.0323252	0.0859619	0.159587	0.961912	0.547932	1.56375	2.10955	0.0223748	0.0307396
T	M	212	0.00011474	3.86565	0.00814299	17.8715	10.8808	0.818669	0.0172998	1.10621	192.287	321.521	5.94223	0.29039	0.33078	25.6829	150.287	57.2784	108.101	4.09468	1.84658	1.70082	4.38141	18.9975	73.4964	21.4611	28.7682	0.865661	0.159149	0.386947	0.172366	0.172137	2.75481	5.80927	12.4337	1.9899	0.585352	0.198914	0.150172	0.0186008	0.271163	0.0145362	0.166895	0.10289	0.0397869	5.00995	3.70361	0.262596	1.70132	10.1045	8.85177	7.96228	1.06398	5.70582	8.97767	6.66655	13.9227	9.71738	0.324684	0.190722	3.89206	12.7122	15.7472	2.99887	4.05372	2.47835	1.88121	2.64679	1.53801	0.995623	3.45372	2.25939	0.964482	4.05574	3.14552	1.27332	108.599	8.39796	0.424187	1.84203	0.125098	0.0852337	18.0381	5.17785	0.219968	0.0365081	11.5995	0.969298	0.185695	0.0122757	0.0149509	18.9166	8.70371	1.71513	0.301966	0.01405	0.138101	5.14557	3.11987	0.0158246	11.261	52.779	18.7469	1.22188	0.0150374	0.0611023	0.357759	0.530577	0.0149683	0.0380187	0.0215036	0.0126719	0.0134942	0.108453	0.0998023	0.0265125	0.116499	0.00649077	0.000334179	1.61196	2.49788	0.0653532	0.69499	3.77656	0.807683	1.97875	0.0834253	0.195855	0.328521	1.04815	13.8953	2.88793	5.88124	0.0178899	0.361985	1.16581	4.83613	0.0287757	0.000110447	0.0109247	0.0777074	0.737506	0.848323	0.0256082	0.000104912	0.906336	3.53296	0.520281	1.18567	0.0679175	1.32543	17.8818	0.588178	0.146222	0.0307595	0.284081	0.474561	0.029917	0.00752744	0.0264587	0.005851	0.376054	0.000305929	0.016296	0.489247	0.0147039	0.0127019	0.0264297	0.0195512	0.331284	0.228649	0.781895	0.0652641	0.32094	0.00259076	1.85868	0.0112054	0.0284906	0.0308985	0.0835548	0.517066	0.0327459	2.32465	0.63566	1.13579	0.0612739	1.3542	0.0436805	1.48063e-05	6.33947e-05	0.208344	0.26861	0.0104002	1.10135	0.467131	0.13139	22.8921	0.493291	8.40195	0.0045222	5.64712	4.24521	0.0602017	0.0267658	0.352595	1.63142	0.0610066	8.65743e-06	0.0718617	0.10413	0.243548	1.28529	0.423	0.0264273	0.325159	1.19941	0.0943254	0.553501	3.07474	4.55667	0.0352546	0.0395942	0.000671159	1.38644	0.137995	0.016409	0.10594	0.104445	1.08101	0.374608	1.41438	2.57006	0.0110577	0.0146026
T	M	214	0.0740654	3.03637	2.3098	7.85107	8.86966	2.08343	0.0172998	1.10621	169.927	289.006	5.60966	0.55046	0.33078	18.4051	106.948	59.5117	99.8955	6.67329	1.06793	1.40442	2.78527	11.5208	46.2684	32.4021	31.8202	0.510976	5.48162e-05	0.202201	0.341554	0.33861	2.12783	5.8588	8.00928	2.07529	0.329061	0.125871	0.14419	0.154572	0.0576928	0.050804	0.113553	0.00797595	0.0163913	2.5771	1.65863	0.177079	1.13822	7.7216	8.23812	3.51702	0.755883	12.0626	9.05976	3.41477	9.60298	5.3403	2.50848	3.55392	8.24412	9.36753	9.54462	3.4399	4.35212	2.13606	0.773339	1.36441	0.869418	0.497498	1.14817	0.474492	0.426291	6.03158	4.59269	1.27332	67.1382	7.03237	0.460098	1.95889	0.219277	1.53677	13.7967	4.26244	0.317203	3.47965	9.88669	1.81558	0.0439428	0.0779803	0.0149509	13.1405	7.56591	2.71838	0.524889	0.128662	0.371524	4.3303	3.49209	0.0158246	6.79256	25.3146	10.9952	1.49108	0.0150374	0.202857	0.3588	0.231465	0.273269	0.0350822	0.000128747	0.0126719	0.0134942	0.012387	0.0144539	0.0149885	0.0723908	0.0104544	0.0475057	0.86521	1.55588	0.0763099	0.484033	2.30982	0.662138	1.35131	0.0998136	0.128758	0.154722	0.496325	6.43787	2.53294	2.92973	0.0383778	0.24104	0.838281	1.39673	0.0385747	0.00629599	0.0408142	0.209519	2.24675	1.28083	0.059837	0.0366673	1.82652	5.43902	0.822249	1.65567	0.326218	2.72327	24.8083	1.05983	0.208919	0.0512167	0.475328	1.20853	0.0110265	0.0195775	0.000464749	0.048131	0.800429	0.0400915	0.0420824	1.84552	0.0268831	0.0558208	0.0150362	0.0169065	0.736045	0.498123	2.3837	0.304819	0.871505	0.0772207	3.79394	0.0416211	0.291036	0.0438927	0.310615	0.337671	0.186232	3.83605	1.03241	2.76027	0.415496	1.338	0.273582	1.48063e-05	6.33947e-05	0.105405	0.477412	0.0104002	0.941487	0.54878	0.483723	45.1483	0.994886	10.7113	0.00371479	10.8851	9.46703	0.14183	0.0430911	0.69732	2.81686	0.18264	8.65743e-06	0.111711	0.315862	0.498287	0.544425	0.173315	0.0223139	0.146361	0.981788	0.0476327	0.863312	3.02392	2.85838	0.0409149	0.0662936	0.000671159	0.575425	0.141225	0.0130726	0.152512	0.0926004	1.00493	0.535932	1.50294	1.90646	0.0333344	0.0146026
T	M	245	0.00011474	4.24212	3.43737	14.6628	12.0089	2.2922	0.148308	1.10621	134.554	268.312	6.7551	0.780639	0.33078	15.2346	112.872	62.9921	89.4961	7.04809	0.388638	0.0438917	2.433	14.8272	57.4959	22.8467	32.101	1.08915	0.037062	0.331847	0.789709	0.340823	2.48571	4.41374	12.4141	2.50966	0.295322	0.346735	0.467218	0.114594	0.0143766	0.0952207	0.548251	1.03772	0.127193	5.31869	4.20048	0.484847	2.20813	12.0347	10.4288	6.91754	0.703195	14.4134	12.7745	5.31584	12.6769	9.74667	4.53955	4.64907	11.7296	10.2943	13.0472	3.84993	6.25329	3.05533	1.19282	2.15212	1.40025	0.301331	1.07882	0.898836	0.0374906	5.61194	4.07452	2.22711	76.3156	6.77871	0.378692	2.01675	0.193434	0.0852337	13.9194	5.10029	0.316935	1.73776	13.7761	2.91357	0.146563	0.0122757	1.99291	15.5725	9.55539	0.0197519	0.0155054	0.253227	0.0167798	5.24073	4.92693	0.0158246	9.99979	33.3207	15.1461	0.953064	0.0819115	0.19862	0.360728	0.53831	0.366242	0.328541	0.000128747	0.0126719	0.0134942	0.012387	0.105355	0.0276815	0.0617378	0.0162371	0.0592546	0.524806	1.3749	0.085524	0.350813	1.4281	0.586596	0.981199	0.106687	0.262051	0.19346	0.498928	4.60964	1.6162	2.22473	0.0506122	0.125045	0.431549	1.51025	0.0357971	0.000110447	0.0148114	0.0859623	1.16487	1.11325	0.0601906	0.0441872	0.902455	3.19694	0.772328	1.54947	0.119061	1.71942	13.776	0.911151	0.223439	0.0307595	0.236642	0.527049	0.0442782	0.01667	0.00890939	0.037326	0.508792	0.0291362	0.0260891	1.38358	0.0335256	0.0442468	0.013642	0.0328673	0.372373	0.36723	1.59602	0.197427	0.749645	0.0350704	3.79229	0.0400881	0.467973	0.0292295	0.186943	0.391836	0.0954536	3.92736	0.846397	2.074	0.482643	2.003	0.270229	0.0134866	6.33947e-05	0.0801971	0.213192	0.0104002	1.0961	0.790492	0.576425	33.9102	0.936945	10.3857	0.0111936	8.0701	8.38839	0.141665	0.0572739	0.594913	2.02021	0.144954	8.65743e-06	0.0750933	0.154475	0.397599	0.513237	0.171785	0.0139243	0.159456	0.80369	0.0698021	0.811329	2.40506	2.60105	0.0660931	0.0734917	0.000671159	0.729703	0.0889387	0.0225995	0.131991	0.120006	1.43162	0.889262	1.80668	2.28425	0.0464611	0.0277097
T	M	247	0.121803	3.86392	1.60829	14.4542	9.69898	2.05619	0.150478	1.10621	142.034	282.858	6.78898	0.652917	1.90209	15.7285	114.725	57.5005	94.8491	5.96677	1.66943	1.88712	5.11521	15.2818	53.1959	22.8593	36.3224	0.630729	5.48162e-05	0.0245708	0.534529	0.0448731	2.47699	5.02495	12.0063	2.47022	0.0230879	0.258386	0.226423	0.0960893	0.0502798	0.0145362	0.245955	0.00797595	0.0163913	4.36029	3.43001	0.650735	1.23409	9.69171	10.8587	7.94919	0.942289	12.4223	10.0421	5.31891	13.7779	10.4006	3.04444	4.11224	9.29037	10.0841	13.6304	3.37973	5.37831	2.47097	0.763336	2.26825	0.996156	0.261802	1.24131	0.788897	0.00772658	4.72756	4.53363	1.27332	80.9236	7.23536	0.499385	2.15058	0.208511	1.02948	14.5675	5.71569	0.394815	0.0365081	10.2823	3.39491	0.139223	0.0703353	0.0149509	12.3441	8.78747	2.18886	0.425811	0.01405	0.143696	4.82813	5.68534	0.0158246	8.08915	34.6576	16.3913	1.59195	0.159383	0.0162522	0.543461	0.196498	0.0149683	0.469575	0.0140153	0.0126719	0.0134942	0.012387	0.0144539	0.0306234	0.0480357	0.0199416	0.0340741	0.430232	0.963326	0.0719883	0.373022	1.39234	0.491288	0.757468	0.0804977	0.16428	0.24496	0.351096	4.30786	1.33632	2.30289	0.0754429	0.153014	0.340943	1.24556	0.0271096	0.0149214	0.0165107	0.0935114	1.19581	1.2608	0.0822495	0.0495942	1.32467	4.28185	0.97713	1.55375	0.170643	1.38219	16.3542	0.988583	0.278168	0.0307595	0.248801	0.649804	0.0754831	0.0203689	5.6856e-05	0.0646112	0.616082	0.1464	0.0250955	1.51013	0.0145496	0.050427	0.0290305	0.0397223	0.514752	0.335335	2.15901	0.194178	1.08008	0.0535832	4.45886	0.0469788	0.414319	0.0450087	0.177267	0.454835	0.0905172	5.2886	0.905498	3.20392	0.522311	1.79378	0.360448	0.0120203	6.33947e-05	0.0978671	0.346562	0.0104002	1.42715	0.869093	0.539312	46.2546	1.1275	13.5202	0.0140052	11.9271	12.6475	0.184603	0.0880334	0.762885	3.23593	0.183661	8.65743e-06	0.103946	0.249106	0.740987	0.540622	0.19482	0.0300132	0.223125	0.78309	0.0585741	0.831599	2.3029	2.86647	0.0667379	0.0759181	0.000671159	0.760876	0.0961362	0.0227318	0.153479	0.122218	1.28525	0.739226	1.79493	2.44742	0.0509979	0.0185949
T	M	254	1.05796	3.17452	0.387884	12.8334	11.1757	0.199973	0.242091	1.10621	173.273	319.127	8.84813	0.876901	0.33078	21.9445	136.998	93.5884	134.852	12.7134	2.1797	1.05004	3.80666	28.7577	76.7387	34.7245	48.2061	0.863457	0.221148	0.310083	0.259428	0.491786	1.91406	5.49009	14.4535	3.47753	0.439337	0.29983	0.220399	0.249735	0.104933	0.0145362	0.28817	0.00797595	0.0163913	4.07939	3.9218	0.194182	1.17229	10.5497	10.4127	6.95101	0.364092	6.67306	10.3189	6.88422	23.1682	12.527	0.00739979	1.3485	3.35942	13.832	21.2176	2.67523	3.60001	3.50529	1.10223	1.95068	1.26758	0.632263	2.60376	1.73308	0.226584	6.46477	4.36506	1.27332	88.4212	9.43879	0.0525178	1.4945	0.156914	0.106542	13.8737	4.95207	0.225469	2.36362	7.731	3.55227	0.167297	0.0122757	0.0149509	17.4677	10.7465	0.70543	0.436143	0.202124	0.432649	6.15393	4.82794	0.0158246	10.3675	34.8482	16.2787	1.91634	0.0150374	0.0162522	0.125001	0.301346	0.577703	0.315538	0.000128747	0.0126719	0.0134942	0.012387	0.0144539	0.0518265	0.159547	0.038247	0.106485	1.87756	3.45291	0.191895	0.812709	4.84067	1.48737	3.32584	0.236467	0.253349	0.343549	1.68179	16.498	5.54452	10.1336	0.0992002	0.43239	1.50788	6.00877	0.0486698	0.0581337	0.0848684	0.157625	2.20002	1.7392	0.06314	0.000104912	3.1049	8.1603	1.40935	2.06088	0.331003	4.51198	28.1882	1.30643	0.390143	0.0699915	0.543456	1.17675	0.0727085	0.0113162	0.00423775	0.0524617	0.707007	0.0758137	0.0160875	1.75433	0.0108899	0.0525348	0.00618283	0.00223323	0.822939	0.530741	2.33164	0.400586	1.22524	0.0399292	5.88229	0.0383988	0.280386	0.0437776	0.422722	0.487816	0.384579	7.08696	1.32199	4.67513	0.546116	3.45184	0.318841	0.00965039	6.33947e-05	0.107661	0.484613	0.0104002	2.10777	1.35976	0.536959	66.0134	1.92446	19.9831	0.00798637	16.8935	15.4937	0.353793	0.113161	1.61932	4.43409	0.381712	8.65743e-06	0.118388	0.295078	0.811164	0.512004	0.177491	0.0105577	0.203157	0.947243	0.0500757	1.01709	3.27851	2.69945	0.0285107	0.0559872	0.000671159	0.617361	0.106838	0.0145617	0.136072	0.110116	1.20541	0.776092	1.72155	2.06165	0.0385483	0.0183896
T	M	255	0.0447473	4.06137	2.1058	14.2492	17.2899	3.29194	0.293837	1.10621	221.608	388.024	14.1032	1.16686	1.75827	28.2342	161.788	97.3736	132.685	13.3484	1.79456	0.69815	6.09276	24.8497	66.8258	31.4791	39.7148	0.162597	0.196748	0.298015	0.241791	0.380102	2.48535	6.28905	12.3654	3.2	0.512349	0.232116	0.102777	0.242948	0.222393	0.0145362	0.242436	0.127105	0.0163913	4.98997	3.13343	0.513927	1.66527	11.1117	10.2781	7.77837	0.715355	6.86074	10.1113	7.66966	22.9283	12.4986	1.15618	2.12531	4.437	12.8749	18.3232	3.23405	3.33479	3.08993	1.16168	2.34239	1.47554	0.963868	3.06337	1.91771	0.765646	7.57761	4.70639	3.30655	103.766	10.5115	0.592891	1.47047	0.267978	0.0852337	13.5692	5.17339	0.211323	2.01642	14.3339	3.66751	0.158975	0.0416447	0.0149509	18.171	11.0766	0.0197519	0.252875	0.185031	0.26917	6.36773	4.69827	0.605908	11.3009	32.4189	15.7932	2.2994	0.0150374	0.0162522	0.204632	0.240211	0.0280244	0.0181437	0.000128747	0.0126719	0.0134942	0.012387	0.0144539	0.0781825	0.200421	0.020273	0.056242	2.48979	4.11628	0.29345	1.40075	6.5266	1.93601	3.42148	0.289078	0.312404	0.365749	1.79737	16.3776	5.07134	8.93114	0.0596202	0.518476	1.45115	4.55206	0.0308926	0.0273915	0.0356526	0.341489	3.98108	2.5971	0.14163	0.000104912	3.7905	8.58713	1.86675	2.92004	0.269384	3.97087	24.5531	1.53414	0.536802	0.0307595	0.429978	0.956568	0.0382769	0.0246847	0.0274634	0.11062	0.968716	0.137453	0.0394482	2.55854	0.0582653	0.0612413	0.0281468	0.00223323	0.991976	0.748249	2.84682	0.554597	1.49105	0.0701399	7.07069	0.0418478	0.444844	0.0869227	0.543659	0.479514	0.348286	8.61414	1.45692	5.38163	0.680232	3.03887	0.404344	0.0235908	6.33947e-05	0.104766	0.617093	0.0104002	2.03902	1.08259	0.615354	76.4667	2.19551	22.7454	0.010826	19.2494	18.5839	0.560597	0.0995414	1.67522	4.6845	0.437436	8.65743e-06	0.123152	0.281332	0.779423	0.710991	0.167696	0.0220648	0.167664	1.2547	0.043815	1.36006	4.49194	2.86327	0.067566	0.0552017	0.000671159	0.676221	0.105077	0.021246	0.116459	0.113197	1.22186	0.687449	1.55499	1.53412	0.055176	0.0188405
T	M	256	0.00011474	10.1933	3.79196	28.3449	35.0588	4.65326	0.193663	1.10621	294.215	654.551	15.5223	1.69005	3.10718	37.2256	280.248	158.497	246.147	18.8001	3.56573	2.62519	7.37997	43.9627	135.528	55.9185	81.851	2.05025	0.81958	0.569972	0.971464	1.43569	5.19618	11.5188	26.7336	5.23143	0.763192	0.436785	0.40314	0.358634	0.276425	0.181641	0.824876	0.510976	0.0163913	8.87351	7.5595	0.919365	3.35923	19.3216	19.405	13.3078	1.66549	18.8774	24.6695	12.1515	33.0537	24.3217	3.54462	5.25394	12.932	24.7099	35.0586	6.19086	8.95485	6.59983	2.37658	3.78845	2.30968	1.02105	3.95277	2.58866	0.682699	14.1635	8.70302	1.27332	174.585	16.6566	1.13138	4.31189	0.405448	0.0852337	5.13276	11.4651	0.720469	8.29181	27.5926	6.59235	0.85253	0.0520772	3.0976	33.5466	21.776	5.53975	0.808092	0.01405	0.0167798	13.0692	10.5099	0.728127	19.406	70.6325	31.2987	3.61099	0.0150374	0.211385	0.257122	0.629916	0.255434	0.51992	0.00883276	0.0126719	0.0134942	0.012387	0.109556	0.0853736	0.225597	0.0655556	0.0398245	2.45669	4.61961	0.256002	1.20672	6.59621	2.02241	3.19396	0.285616	0.513651	0.472601	2.22069	19.2136	5.70907	9.6469	0.0611734	0.594183	1.55499	5.12423	0.057379	0.0466244	0.0982111	0.323122	3.69853	3.92981	0.132151	0.00586232	3.97605	12.022	2.76868	3.9182	0.479375	5.15577	37.9201	2.22721	0.650763	0.0660251	0.658657	1.33508	0.108093	0.0670379	5.6856e-05	0.160648	1.09448	0.193547	0.0554527	3.35367	0.0631436	0.0642736	0.0451929	0.0251749	1.23597	0.891409	4.4155	0.518318	2.11914	0.0657643	9.30769	0.0693207	0.722199	0.0623599	0.740239	0.737305	0.346986	13.6312	2.04315	7.47084	1.09352	4.85108	0.497857	0.00984048	6.33947e-05	0.314902	0.849157	0.0104002	3.25238	1.92687	1.16629	109.343	2.95178	35.1801	0.0231128	30.0762	36.4837	0.591467	0.187205	2.44409	8.0535	0.61281	0.0321421	0.199531	0.479664	1.46143	1.07346	0.329913	0.0248192	0.382422	1.97845	0.0922498	2.19085	6.35964	5.64986	0.0806267	0.099509	0.000671159	1.32078	0.209646	0.0352731	0.262147	0.286957	2.3824	1.45878	3.25906	4.15393	0.0954039	0.0565487
T	M	263	0.00011474	0.297862	2.10142	11.8573	11.8754	2.33731	0.0172998	1.10621	173.084	289.076	6.90831	0.859888	0.33078	25.7784	155.563	75.885	90.6727	8.87688	2.2396	1.47906	4.17264	24.6059	61.9824	28.4242	49.7055	1.23615	0.0653443	0.228854	0.429082	0.197177	2.27496	6.50679	18.4982	4.36643	0.365252	0.0994798	0.262055	0.351009	0.13869	0.0145362	0.237682	0.112329	0.0163913	3.32869	2.39264	0.238339	1.08758	10.3035	8.64616	5.58222	0.998854	5.45011	9.9855	4.59277	11.1029	7.05998	0.580111	0.940016	2.21414	7.68296	13.8098	1.70053	2.23342	3.12631	0.620764	1.15465	0.776623	0.412954	0.841423	0.989057	0.338774	5.69943	3.52335	1.27332	87.8939	8.55546	0.692406	2.05297	0.18395	0.825358	13.2258	5.0035	0.313794	0.0365081	8.33698	3.256	0.140022	0.0122757	2.39615	15.733	11.117	2.37166	0.322008	0.01405	0.408667	5.77567	4.84664	0.10521	11.1055	42.1297	19.1063	0.217322	0.0439929	0.0162522	0.251083	0.453799	0.0149683	0.0181437	0.000128747	0.0126719	0.0134942	0.012387	0.0886615	0.0237409	0.0494562	0.0233061	0.0175858	0.388761	0.734165	0.041761	0.40533	1.31501	0.433054	0.478866	0.056346	0.21926	0.228425	0.444191	2.92362	0.957918	1.60598	0.0663541	0.103805	0.23075	0.960559	0.0537881	0.0483987	0.0460126	0.158452	2.29999	1.51411	0.0724202	0.000104912	2.74183	5.93003	1.51378	2.14893	0.232573	3.14048	20.8223	1.27292	0.541594	0.0307595	0.299174	0.694865	0.0375431	0.0113743	5.6856e-05	0.0294628	0.417885	0.0143	0.0195078	0.771088	0.00837695	0.00983222	0.0390713	0.00223323	0.517021	0.341154	1.28452	0.175829	0.508508	0.0191091	2.39671	0.0385926	0.189284	0.0389272	0.217129	0.262964	0.0952628	3.72948	0.646519	1.96018	0.544281	2.11553	0.168057	1.48063e-05	6.33947e-05	0.0970695	0.296172	0.0104002	1.76102	1.16434	0.371663	40.4334	1.40219	14.5671	0.0121305	14.5153	16.6884	0.21521	0.072672	1.59444	4.23498	0.368855	8.65743e-06	0.115514	0.319094	1.61518	0.480872	0.0907369	0.0119362	0.149243	0.619098	0.0361557	0.491547	2.1598	2.13064	0.0566518	0.0735887	0.000671159	0.548139	0.105865	0.0106809	0.119445	0.07865	1.05945	0.465722	1.2781	1.69339	0.0110577	0.0146026
T	M	265	0.255556	3.01809	2.4123	14.1457	10.8769	2.72495	0.0172998	1.10621	234.38	426.169	7.39135	0.698482	0.33078	26.7389	173.346	82.1828	159.153	12.7764	2.02216	1.24187	5.9511	25.9525	93.6907	45.4982	98.2703	1.58301	0.230267	0.243925	0.153806	0.225367	2.79763	9.8889	32.8427	5.462	0.0230879	0.121447	0.223134	0.173913	0.0455261	0.0145362	0.279496	0.307583	0.0163913	3.50377	2.78204	0.270801	1.70206	12.1067	10.9698	7.73805	1.26417	9.09821	13.0837	5.00697	12.5416	11.658	0.623302	1.8365	3.04673	9.6963	13.7471	1.57529	2.55236	3.74763	0.440826	1.41234	0.788687	0.501119	1.16095	1.0426	0.626308	8.69804	5.95071	5.12882	130.204	15.3824	1.14096	3.82319	0.656591	2.58352	34.1523	13.3869	0.568492	0.0365081	19.9416	6.83984	0.249938	0.0122757	0.0149509	26.9368	20.2672	3.12306	0.437642	0.185042	0.430126	8.19718	8.46381	0.354027	13.2228	65.533	31.6707	3.17794	0.0150374	0.125529	0.47701	0.537192	0.123943	0.786508	0.000128747	0.0126719	0.0134942	0.0573607	0.0766678	0.0311982	0.0753966	0.0146602	0.0540793	1.25318	2.13162	0.0656768	0.530972	2.89708	0.776704	2.05033	0.12641	0.321179	0.33642	0.821726	11.7192	3.28582	9.66244	0.0395097	0.309549	1.18702	6.72539	0.043979	0.0133541	0.0269202	0.136441	1.64762	1.49268	0.0595056	0.000104912	1.66868	4.86537	1.03246	2.38443	0.274717	3.19521	32.2445	1.33397	0.545636	0.0307595	0.492658	1.04506	0.0583116	0.0256235	5.6856e-05	0.0425194	0.596434	0.061386	0.0254573	1.18241	0.0215291	0.00304654	0.0326237	0.00223323	0.434728	0.289954	1.28034	0.310226	0.523233	0.0220589	4.58372	0.0216337	0.586836	0.0354285	0.284723	0.427117	0.103613	3.48501	1.03397	2.43285	0.529168	3.11921	0.363446	0.00594473	6.33947e-05	0.0645816	0.271496	0.0104002	1.69951	1.23222	0.638728	77.4952	1.93117	23.4458	0.0093141	17.5804	15.952	0.177081	0.0765265	1.16764	5.52585	0.420986	8.65743e-06	0.10859	0.405392	1.6554	0.853781	0.410384	0.0210518	0.361686	1.48696	0.101172	0.996813	3.3953	4.71967	0.0955915	0.142115	0.000671159	1.03529	0.17022	0.0272742	0.198785	0.140982	1.29728	0.668791	1.5732	2.95895	0.0438141	0.0449814
T	M	274	0.00011474	1.52639	2.4314	14.9513	8.25951	1.31235	0.0172998	1.10621	184.26	328.064	5.86393	0.316115	1.64868	24.6266	145.426	62.7953	109.046	6.15246	1.45753	0.0438917	4.2684	19.9841	68.4591	26.1346	33.4726	0.855247	5.48162e-05	0.0799414	0.410083	0.735742	2.90221	6.39588	11.3395	2.64352	0.321541	0.299764	0.544593	0.174447	0.22547	0.0145362	0.440346	0.0342837	0.0163913	3.56864	3.68017	0.4346	1.65149	10.275	7.64849	5.99226	0.884944	11.0502	10.6412	5.12791	12.6457	8.14383	2.97619	3.97477	8.75413	11.2737	14.1757	3.97615	4.63781	2.48404	1.36362	2.33425	0.92931	0.659645	1.84238	0.737545	1.0749	5.8158	4.29822	4.8858	107.014	11.0885	0.642832	2.19704	0.236415	0.0852337	20.2588	8.14361	0.300705	2.75097	11.5508	3.46278	0.384164	0.0122757	0.0149509	21.8189	13.2537	3.98587	0.0155054	0.01405	0.0167798	6.8246	5.01843	0.537787	12.7515	53.8467	23.4423	1.27617	0.0918497	0.239887	0.347997	0.0945227	0.0149683	0.0181437	0.000128747	0.0126719	0.0134942	0.012387	0.0144539	0.0233099	0.093505	0.018065	0.0407234	1.1159	2.08992	0.0850645	0.589269	3.42981	0.859134	1.75589	0.123734	0.187532	0.290155	0.75184	11.942	3.10177	5.05798	0.0464691	0.312714	0.801975	2.99634	0.0522069	0.0324434	0.0569225	0.136772	1.74209	1.06014	0.0256082	0.0104057	1.61785	4.51658	0.885936	1.95981	0.542918	3.30766	28.7389	0.999733	0.268969	0.0307595	0.43607	0.89803	0.00541466	0.0349087	5.6856e-05	0.0701511	1.08782	0.0347972	0.0346878	1.21116	0.0545398	0.0180956	0.00618283	0.0161472	1.08098	0.65945	1.91816	0.250561	0.819254	0.0570331	2.67421	0.0248269	0.210869	0.0299043	0.341471	0.406866	0.168171	4.24347	1.15703	2.55674	0.3552	1.75274	0.223402	0.00680516	6.33947e-05	0.200278	0.453557	0.0104002	1.3506	0.635692	0.372861	51.4591	1.05665	16.8798	0.00379325	11.5006	8.53623	0.0977895	0.0741545	0.750102	2.76476	0.129965	8.65743e-06	0.106146	0.186765	0.472032	0.700288	0.263544	0.03313	0.282709	1.15483	0.0874885	0.936966	2.89236	3.97609	0.0758262	0.0657334	0.000671159	1.09042	0.180449	0.0435316	0.19787	0.13803	1.49504	0.803836	1.97938	3.68055	0.0289368	0.0469282
T	M	275	0.00011474	0.297862	0.00814299	17.0469	10.2399	0.811709	0.0172998	1.10621	189.051	310.407	6.34208	0.311725	1.5586	31.6088	178.829	75.4703	97.8713	6.21017	1.98589	0.768408	0.0173415	28.0786	75.1879	25.3138	34.3337	0.617512	0.00935842	0.0687077	0.0264695	0.0448731	2.49836	6.17065	15.579	2.84466	0.361681	0.28274	0.339537	0.14975	0.0143766	0.0145362	0.183874	0.00797595	0.0163913	4.43422	3.90236	0.421005	1.74061	10.8773	9.4804	6.22585	1.28907	7.01199	10.5893	5.30691	11.7458	9.59746	0.577734	2.01963	3.11449	10.8663	16.5496	1.82283	3.71498	3.09623	0.848883	2.04748	1.4359	0.850504	3.31384	1.41677	1.14126	5.16262	4.19152	1.27332	111.775	9.74209	1.14897	2.06399	0.241814	1.13829	17.8822	6.44958	0.285343	4.45362	14.3823	2.95713	0.166708	0.0122757	0.0149509	21.3415	11.5345	0.0197519	0.0155054	0.01405	0.0167798	6.64202	5.13025	0.230822	14.3168	60.5854	23.6501	1.4472	0.122967	0.18588	0.511493	0.460572	0.23794	0.0558195	0.062038	0.0126719	0.0134942	0.012387	0.0455592	0.0254657	0.0958785	0.0191621	0.000417723	1.25804	1.98752	0.0721499	0.741064	3.9228	0.904663	1.70513	0.0768974	0.209872	0.260093	1.23326	12.6148	3.04338	5.22944	0.0785184	0.321908	0.838376	4.15633	0.0368808	0.0158864	0.0451238	0.142219	1.79374	1.15709	0.0256082	0.000104912	2.05492	5.66131	1.15814	2.20929	0.423835	4.02002	31.0684	1.49727	0.400697	0.0307595	0.585409	0.776152	0.0167221	1.70186e-05	5.6856e-05	0.0345269	0.53326	0.0566174	0.0327009	1.17375	0.038319	0.00391707	0.00618283	0.00223323	0.662505	0.574413	1.9859	0.210559	0.93936	0.0441143	2.78458	0.0302829	0.106606	0.0374064	0.365814	0.332492	0.196852	4.30213	0.824338	2.69537	0.245291	1.53572	0.124431	0.00635223	6.33947e-05	0.143432	0.415646	0.0104002	1.54804	0.953171	0.327105	44.6762	1.14654	17.7606	0.0058149	11.6976	7.3226	0.126452	0.0690152	0.686463	2.16577	0.104147	8.65743e-06	0.0810148	0.163745	0.391777	0.901251	0.339168	0.0207279	0.317484	1.31932	0.0984285	0.877018	3.46275	5.25439	0.0625909	0.104943	0.000671159	1.28985	0.148035	0.0256444	0.16087	0.125002	1.54115	0.679775	1.75601	4.29739	0.0382904	0.0379875
T	M	276	0.0934596	5.04731	0.00814299	19.1272	9.44993	0.985575	0.0632353	1.10621	162.455	294.823	5.11241	0.379317	0.33078	32.1094	192.419	67.0845	85.5296	6.15457	1.68649	1.45028	4.7729	26.9327	72.3662	23.2028	27.1328	0.162597	0.426255	0.26175	0.110017	0.276592	2.0974	5.72204	13.9533	2.69094	0.588287	0.246994	0.412434	0.160549	0.248106	0.0145362	0.209938	0.381887	0.0163913	5.61625	3.55162	0.554468	1.86642	11.5401	10.1101	7.12018	1.04568	6.77812	10.4388	6.1595	13.9302	7.83518	0.983252	1.66498	2.93578	10.7114	15.4664	2.10283	3.1427	2.87542	0.832757	1.93353	1.43947	1.1659	3.36861	1.96935	0.263259	5.33401	3.88454	1.27332	106.83	9.82823	0.678038	2.42049	0.230905	0.0852337	18.4375	6.02745	0.128548	1.71295	10.8995	2.98521	0.115683	0.0122757	0.0149509	17.4145	11.3549	2.29382	0.0155054	0.01405	0.151343	6.41171	4.92103	0.0158246	12.7927	59.3979	21.4318	1.36709	0.0150374	0.122597	0.415811	0.470848	0.301075	0.0181437	0.110052	0.0126719	0.0300504	0.012387	0.0297575	0.00856618	0.0539728	0.00901606	0.00676653	0.831955	1.48099	0.0394376	0.604394	3.29108	0.823066	1.22317	0.074928	0.21157	0.311926	1.02884	9.6044	2.27557	3.88513	0.0234445	0.299271	0.682592	3.0498	0.0335036	0.000110447	0.0138968	0.11149	1.43591	0.884856	0.0256082	0.000104912	2.42061	5.31154	1.06527	1.68366	0.299914	2.90046	23.8975	1.039	0.233579	0.0307595	0.43515	0.792412	0.0558701	0.0218141	0.00866781	0.0539584	0.697155	0.0743686	0.0259066	1.4067	0.042056	0.0113466	0.00618283	0.0160444	0.805759	0.625509	2.12857	0.255545	0.916234	0.0583687	2.74151	0.0347421	0.116557	0.0413298	0.34847	0.389037	0.194215	4.41815	0.96352	2.59	0.282616	1.84269	0.160373	0.00979883	6.33947e-05	0.13434	0.382741	0.0104002	1.41423	0.774587	0.211472	26.9874	0.663495	12.9292	0.00468993	7.86004	5.27933	0.0740804	0.0439977	0.440093	1.36846	0.072035	8.65743e-06	0.0705642	0.0748152	0.248141	0.915415	0.308543	0.0246661	0.303485	1.4764	0.0814726	0.983716	3.40286	5.7113	0.0475509	0.087313	0.000671159	1.31595	0.138776	0.0160479	0.197307	0.19903	1.56164	0.681083	1.92761	4.65041	0.0169374	0.0146026
T	M	305	0.072236	1.19517	2.359	9.19399	6.51662	0.199973	0.0546727	1.10621	155.392	228.72	4.59652	0.424324	1.10396	19.9834	113.323	54.5677	112.588	7.26002	2.25565	0.884939	2.84004	22.7901	83.8032	35.5401	66.2869	0.605363	0.169852	0.248742	1.0045	0.384479	3.15078	10.3215	28.0404	3.68542	0.440529	0.326189	0.470196	0.196481	0.104218	0.0145362	0.094346	0.0959938	0.0163913	3.28108	2.10828	0.294304	1.05177	7.88932	6.31252	5.38958	0.919719	8.37512	7.18932	3.72815	10.7504	7.23496	2.57699	3.45526	8.82272	8.17371	12.9069	3.77669	6.89233	2.86523	0.755184	2.67011	1.21906	0.424127	1.62361	0.869475	1.42348	4.61163	4.07923	6.90107	91.3731	7.42522	0.0525178	2.35247	0.222219	5.54704	25.2711	6.61839	0.299728	2.27331	11.2448	2.78039	0.241614	0.0122757	1.45712	19.3532	10.8755	1.17235	0.0155054	0.0801265	0.604296	5.14409	4.08043	0.0158246	15.0609	51.4867	14.9194	0.217322	0.0507909	0.033971	0.550046	0.563449	0.0149683	0.0181437	0.181865	0.0378896	0.047236	0.012387	0.103579	0.0166524	0.0450836	0.00190094	0.0287228	0.595219	0.950603	0.0504406	0.413322	1.76851	0.349603	1.04633	0.0657811	0.152566	0.222986	0.547556	7.00116	1.83656	3.73513	0.0432036	0.18434	0.732672	3.08005	0.0334187	0.0267876	0.0125707	0.137004	1.59999	1.2126	0.0575367	0.02387	1.67104	5.08122	0.705809	1.89876	0.172815	3.12866	28.6985	0.886502	0.338707	0.0307595	0.397692	1.22	0.0459583	0.0105238	5.6856e-05	0.0310661	0.333864	0.000305929	0.0204774	0.739068	0.012884	0.0156429	0.00618283	0.0154363	0.302107	0.284138	0.907468	0.155382	0.348016	0.0124743	3.02551	0.0303315	0.267948	0.0367876	0.187553	0.253887	0.104459	3.29838	0.597719	1.92554	0.410806	1.64722	0.258437	0.00837705	6.33947e-05	0.0221943	0.23782	0.0104002	1.02854	0.680981	0.501766	67.8096	1.48727	22.9614	0.0101798	15.6353	12.2785	0.146261	0.077279	1.16173	5.34808	0.278496	0.000573439	0.144227	0.488051	1.70176	0.475082	0.195364	0.0187183	0.139692	0.732563	0.0599087	0.502884	2.39231	2.56001	0.0496353	0.0933495	0.000671159	0.562257	0.0950809	0.0113009	0.112199	0.0724577	0.681245	0.359108	0.933847	1.80033	0.0110577	0.0146026
T	M	306	0.00011474	4.18474	0.00814299	10.9242	14.9247	1.68864	0.0172998	1.10621	201.336	269.453	14.0835	1.01768	1.27417	40.7195	157.592	108.891	138.121	18.3642	1.52611	1.31287	6.29318	41.665	93.9128	48.0999	36.5723	1.14725	5.48162e-05	0.248538	0.475445	0.546629	3.75867	10.575	15.6354	3.29534	0.703844	0.200872	0.195192	0.302487	0.0143766	0.0145362	0.203142	0.00797595	0.0163913	3.30822	2.71889	0.261013	0.39736	8.11203	8.74856	6.35162	0.158321	5.82587	9.31058	6.10441	14.4868	9.15305	0.63078	0.969082	2.93701	9.56203	12.8906	1.78425	3.18684	2.57475	0.700172	2.35714	1.19739	0.36983	2.1804	1.26729	0.934436	3.64709	2.53543	1.27332	74.3878	5.36769	0.674728	1.34414	0.132726	1.23318	10.5697	3.24971	0.194302	0.0365081	8.52934	0.969298	0.0272596	0.0383104	0.576642	16.3178	5.99082	2.39399	0.298561	0.01405	0.394093	4.42656	2.70674	0.102117	11.9148	32.7888	9.49061	2.12665	0.0150374	0.0448392	0.0831448	0.22228	0.0149683	0.223278	0.000128747	0.0126719	0.0134942	0.0445181	0.0144539	0.047467	0.112695	0.0117606	0.0465673	1.38115	1.76229	0.136063	1.20673	4.63138	1.67275	1.68967	0.185906	0.198265	0.338123	1.21265	8.99144	3.85792	3.37635	0.0292457	0.41118	1.25515	2.39139	0.0213577	0.000110447	0.0233407	0.269052	6.05646	3.63596	0.218561	0.000104912	5.91151	12.7376	3.63301	6.40325	0.45025	7.31478	35.2136	3.23843	0.845991	0.0581398	0.876213	1.6671	0.0528172	0.0371951	0.0396375	0.0862539	1.06603	0.251617	0.0788749	2.68027	0.0551211	0.0526844	0.0222066	0.0225191	0.900073	0.757127	3.08247	0.527469	1.57739	0.0530383	6.08598	0.0779411	0.502695	0.0484729	0.558334	0.412386	0.327419	6.05807	1.35907	4.61255	0.668872	1.89122	0.430222	0.0079704	0.0443112	0.19072	0.65437	0.71804	1.15523	0.82952	0.558368	71.0662	2.58005	27.8553	0.0084385	26.2105	19.4094	0.904205	0.112962	2.17672	5.39309	0.658652	8.65743e-06	0.168659	0.460341	0.775712	0.50513	0.117282	0.0143583	0.166428	0.983535	0.0428918	0.573273	3.09308	2.08717	0.0527939	0.0596395	0.000671159	0.648796	0.0817407	0.0079026	0.0784915	0.0966827	0.720712	0.270571	0.944983	1.23366	0.034158	0.0412676
T	M	321	0.170171	0.297862	1.3916	15.4947	5.76452	0.855353	0.0172998	1.10621	151.476	231.413	3.64598	0.146561	1.77567	31.483	164.641	69.5897	109.711	4.47366	1.08105	0.0438917	4.25398	35.5687	101.645	30.5759	41.6417	0.162597	5.48162e-05	0.250745	0.0264695	0.0448731	4.37376	9.18141	22.8824	3.65807	0.381985	0.10643	0.393624	0.174599	0.101807	0.0145362	0.385259	0.0656675	0.0163913	4.11818	4.40863	0.518809	1.28072	9.07287	9.72475	11.2798	0.726962	5.34512	8.00985	5.76835	13.6417	13.7158	0.00739979	1.65049	2.57575	11.0765	16.3914	1.45213	2.88779	2.98102	0.699312	1.07641	1.10104	0.493181	1.2492	0.788493	0.00772658	5.53323	4.21639	4.26336	114.72	9.35302	0.599088	2.38155	0.203986	0.879461	28.4265	8.76315	0.295669	0.0365081	12.7227	4.14934	0.0272596	0.0921533	0.0149509	17.0264	10.971	1.62144	0.228019	0.01405	0.816346	5.5504	5.02282	0.632254	9.9148	48.0681	19.2575	1.47408	0.0901044	0.172598	0.466808	0.025609	0.229426	0.348197	0.000128747	0.0126719	0.0134942	0.012387	0.140699	0.0418266	0.0548451	0.0176833	0.0542833	0.84824	1.47506	0.0313675	0.684685	2.76519	0.690604	1.81123	0.046511	0.192095	0.337552	0.818484	10.4941	2.6491	4.22019	0.0300292	0.23207	0.85719	2.95941	0.0498872	0.000110447	0.0107254	0.244605	2.18311	2.48403	0.0256082	0.000104912	2.80982	8.23906	1.1826	3.4835	0.367827	4.13253	39.4126	1.902	0.972214	0.0307595	0.642859	1.50891	0.0143462	0.0133222	0.0110616	0.102666	0.398741	0.30693	0.0295293	0.632455	0.0461621	0.0134624	0.0368969	0.0294429	0.384797	0.264842	0.948946	0.121921	0.420646	0.0325202	2.15561	0.0196496	0.0849075	0.0356919	0.161208	0.340546	0.127174	3.67888	0.52293	1.87282	0.131022	1.29094	0.0467891	0.0484649	0.175792	0.28658	0.445214	1.41255	0.998437	0.578992	0.258906	49.1939	0.84789	23.8537	0.0112839	15.9948	10.4567	0.0949302	0.0815694	1.14066	4.45554	0.103976	0.0388324	0.150316	0.322778	0.83784	0.828868	0.325721	5.4784e-05	0.268825	1.19023	0.0646243	0.834498	3.04019	4.18745	0.0353476	0.0867596	0.000671159	1.317	0.362194	0.0218032	0.281627	0.166326	1.7807	0.822554	2.03189	4.07865	0.0110577	0.0397384
T	M	322	0.00011474	0.297862	3.42506	16.3501	11.023	1.89485	0.173882	4.67853	211.684	270.154	6.75099	0.457613	1.13028	36.704	172.524	80.3959	104.533	6.38409	1.5161	1.86212	5.15789	31.7623	90.7493	35.0761	43.8262	0.463265	0.0785964	0.111096	0.408484	0.544086	4.22794	11.5152	22.7296	3.92612	0.569006	0.0653988	0.417068	0.33713	0.223763	0.166843	0.334325	0.00797595	0.0163913	5.31759	4.32704	0.465019	1.76127	12.2865	9.43235	8.3048	1.24636	6.21724	8.81935	5.91345	12.0022	11.249	0.561089	0.975325	2.86582	11.1508	17.0188	1.79237	3.19661	3.49901	0.715114	1.79944	1.02537	0.483877	2.58563	1.32023	0.457716	4.8706	4.00905	3.72904	96.8586	7.45066	0.803243	2.0272	0.160178	1.26673	21.118	5.58961	0.176403	1.13511	11.4313	2.39058	0.13502	0.0122757	1.2465	14.8598	8.84495	1.91936	0.199387	0.114669	0.542637	4.13926	4.25021	0.0158246	8.32733	43.2466	17.2446	1.78956	0.103201	0.0892524	0.193767	0.33739	0.0722939	0.524113	0.0198633	0.06399	0.0461886	0.012387	0.0144539	0.022291	0.0505224	0.0111297	0.0201339	0.509059	1.00111	0.0291488	0.398126	1.77655	0.517594	0.967108	0.0323897	0.0818441	0.227103	0.614445	5.8819	1.62813	2.81844	0.0293496	0.186098	0.741289	2.09461	0.0339983	0.000110447	0.0177254	0.175254	1.88	1.6709	0.0256082	0.0632612	1.99838	5.82445	1.61246	2.4082	0.357536	3.44393	25.6473	1.41539	0.597736	0.0307595	0.564335	0.867742	0.0596751	0.0194707	0.0147472	0.110169	0.455301	0.251827	0.0514456	0.805365	0.0266036	0.018613	0.0433613	0.0423006	0.3178	0.210183	0.773435	0.134714	0.349242	0.0452182	2.1111	0.036326	0.0564228	0.0591766	0.148939	0.357633	0.0914728	2.82346	0.616451	1.39176	0.150623	1.3966	0.0675769	0.0456874	0.148791	0.335778	0.605066	1.8365	0.783455	0.568819	0.329154	42.3545	1.12477	17.6709	0.00729328	12.4749	7.28021	0.118503	0.0807166	0.814136	2.55089	0.140999	0.0370354	0.119158	0.230234	0.561785	0.944196	0.401863	0.0181071	0.312994	1.24167	0.0657568	0.843534	2.805	4.55703	0.0221384	0.067467	0.000671159	1.00457	0.198328	0.0239857	0.154664	0.140013	1.28	0.612102	1.74735	3.45219	0.0110577	0.0146026
T	M	323	0.0522773	1.88039	2.20257	13.2797	6.14422	0.487432	0.0652231	1.10621	140.649	198.264	2.96966	0.126728	1.09725	26.1834	132.018	46.6673	69.0347	3.33399	0.901676	0.543023	4.94562	20.4741	62.7121	18.7206	21.3285	0.37848	0.0549456	0.211698	0.494129	0.744848	3.37421	5.81273	13.7275	1.56817	0.402648	0.237997	0.321877	0.150582	0.135548	0.0145362	0.182999	0.269427	0.0163913	3.89669	3.33319	0.255672	1.22235	8.64247	5.65658	3.98318	0.965416	6.54667	6.81513	3.09843	9.6914	7.05707	1.60811	1.67918	4.71902	8.6862	11.5747	2.35274	3.61176	1.96552	0.761631	2.25246	0.695225	0.313252	1.90973	0.92775	0.00772658	3.00761	2.67001	2.89092	71.2468	5.17331	0.559105	1.57495	0.1142	1.78331	16.618	3.53619	0.0822092	0.465861	7.77252	1.43482	0.048779	0.0122757	0.657019	9.24033	5.16751	1.13092	0.183208	0.01405	0.0350463	3.1691	2.31717	0.384779	6.60601	32.2843	9.80872	0.607931	0.0432435	0.0162522	0.21499	0.0487165	0.0149683	0.385552	0.000128747	0.059511	0.0134942	0.012387	0.0517599	0.00910954	0.056236	0.0157021	0.0236965	0.562967	1.0103	0.0429985	0.390065	1.64293	0.396731	0.804165	0.0494325	0.103002	0.232115	0.421547	6.11418	1.17427	2.17262	0.0336291	0.162226	0.486384	2.03069	0.0368877	0.000110447	0.0279587	0.137163	1.01212	1.02351	0.0256082	0.000104912	1.15581	3.06298	0.604865	1.44065	0.0520941	1.91439	17.7183	0.534798	0.292721	0.0307595	0.298541	0.532068	0.0225663	0.0111802	0.00813724	0.146114	0.318655	0.382491	0.0266772	0.390384	0.0156877	0.014517	0.0513281	0.00223323	0.308449	0.171895	0.456932	0.0808203	0.204497	0.0308815	1.62222	0.00106256	0.111535	0.0337117	0.112029	0.245575	0.0411328	1.62013	0.419352	0.803908	0.143141	1.09255	0.0727556	0.0444696	0.183599	0.369195	0.624127	2.55541	0.581743	0.302069	0.145508	21.1196	0.401898	9.75816	0.00482924	5.8933	3.20866	0.0388258	0.0465934	0.364239	1.40799	0.057638	0.0546092	0.057373	0.124982	0.269122	0.847894	0.453994	0.0104648	0.280416	1.20163	0.0684183	0.570109	2.12657	3.95537	0.0171171	0.0560844	0.0450328	0.977553	0.134356	0.0335472	0.103768	0.0711003	0.953815	0.379108	1.04747	2.51543	0.0110577	0.0146026
T	M	324	0.183375	4.68465	1.97847	19.024	14.8025	1.08255	0.0172998	1.10621	219.617	314.841	8.39385	0.59595	1.85395	42.7769	213.302	97.5134	169.942	9.52195	2.93991	2.54558	8.42861	55.2798	150.636	39.5847	51.3337	0.722267	0.384032	0.163237	0.0264695	0.41831	4.63841	10.9705	29.5435	3.40649	0.779499	0.0240092	0.398433	0.319901	0.0143766	0.0145362	0.338127	0.349287	0.0163913	4.38249	3.36389	0.615117	1.66742	12.1945	8.95411	7.55423	1.36727	6.0055	8.15148	5.55086	19.4963	13.9022	1.6189	1.24922	3.55427	14.509	24.1533	2.64844	4.21202	4.39504	1.04166	2.54421	1.64174	0.552174	4.12345	1.68096	0.00772658	6.10243	3.91209	1.27332	118.204	13.3965	0.843037	1.95762	0.171442	1.9671	21.9949	8.02425	0.266813	3.05432	13.3678	4.04149	0.148631	0.0122757	2.31551	22.387	12.5906	2.11076	0.0155054	0.0315176	0.11397	5.71078	5.56638	0.0158246	13.5151	61.7497	23.37	1.59385	0.0150374	0.242269	0.578175	0.689489	0.611676	0.239363	0.0285578	0.0126719	0.0601981	0.012387	0.0319261	0.0225009	0.0756883	0.0121605	0.0290231	0.753348	1.19318	0.0851146	0.527761	2.63282	0.733774	1.52267	0.073895	0.213932	0.390647	1.13495	11.7265	2.07281	4.94887	0.0268163	0.358987	1.1155	4.99103	0.0510921	0.011154	0.0164665	0.154307	1.28105	1.27073	0.0256082	0.111179	1.23967	4.24926	1.2428	2.68827	0.293737	3.29413	28.3808	0.990936	0.344421	0.0307595	0.436837	0.694966	0.0383356	0.0404528	0.00714126	0.0604555	0.614863	0.130118	0.0668214	1.00792	0.0153897	0.0357217	0.0573039	0.0293998	0.622868	0.402325	1.55714	0.337944	0.642168	0.0381653	4.99507	0.0282313	0.140295	0.0428489	0.428375	0.647825	0.168555	7.22675	0.958522	3.22347	0.293674	2.65354	0.113937	0.0405082	6.33947e-05	0.18651	0.342952	0.0104002	1.73724	1.30976	0.315251	59.3106	1.60139	26.3472	0.00636217	14.6203	8.64958	0.259364	0.0735926	1.28505	4.67037	0.217443	0.0310119	0.128585	0.255368	0.848397	0.98074	0.299038	0.0176199	0.238561	1.33532	0.0663098	0.982542	4.43526	4.68744	0.0409919	0.0862304	0.000671159	1.86277	0.176829	0.0323283	0.272943	0.132165	1.70593	0.762964	2.30231	4.5365	0.0110577	0.0146026
T	M	346	0.00011474	0.297862	0.00814299	11.8887	9.3263	2.4203	0.267255	1.10621	192.41	373.603	7.28569	0.771812	0.33078	31.0656	193.704	108.65	141.591	10.4569	1.88765	2.06784	7.59115	36.8478	89.4095	41.4917	43.6277	0.69691	5.48162e-05	0.205748	0.239798	0.374158	3.03614	9.1088	16.4059	3.67726	0.230535	0.273178	0.191391	0.1384	0.07217	0.0145362	0.397447	0.00797595	0.162113	3.41543	2.19741	0.336018	1.93756	10.1398	12.3436	6.90099	0.714397	10.8742	14.7747	7.1062	15.9189	9.44395	1.67658	1.93917	5.71105	12.4164	14.2425	2.72377	3.22166	3.105	0.663985	0.957892	0.643112	0.0939251	1.19156	0.654336	0.00772658	7.35203	5.60726	1.27332	98.382	10.0355	0.799979	3.1581	0.29305	0.0852337	18.0146	6.91074	0.337199	0.0365081	18.8091	4.36305	0.245083	0.0122757	0.0149509	25.0289	14.5985	0.0197519	0.0155054	0.0388933	0.0167798	8.27449	6.89955	0.0158246	11.4585	35.6444	16.7994	2.25763	0.0869656	0.120063	0.411386	0.276413	0.0149683	0.237018	0.000128747	0.0126719	0.0134942	0.012387	0.0724841	0.0185659	0.0402621	0.0100987	0.0665289	0.411541	1.06958	0.0514626	0.408682	2.09936	0.67364	0.955533	0.0760584	0.267678	0.257094	0.7377	5.75366	1.55134	1.74134	0.0369795	0.229223	0.548132	1.35176	0.0450557	0.000110447	0.0132024	0.160699	2.09822	1.3575	0.0256082	0.111239	2.4483	5.90613	1.09679	2.07428	0.434687	4.2691	30.6674	1.03922	0.271717	0.0307595	0.596655	1.02019	0.0670506	0.0275873	5.6856e-05	0.0369535	1.15125	0.118152	0.0416448	2.56337	0.0360816	0.0451513	0.00618283	0.00223323	1.20613	0.858249	3.58904	0.412954	1.36468	0.0583777	5.32932	0.0273542	0.327886	0.0397373	0.605726	0.641996	0.270121	6.73372	1.66051	3.66131	0.492096	2.20469	0.440524	1.48063e-05	0.0221419	0.292633	0.892483	0.0792768	1.55671	0.920593	0.866734	82.9361	1.91111	29.8966	0.0138069	21.3931	25.816	0.31948	0.141427	2.22336	6.04661	0.451962	0.0532102	0.159669	0.458926	1.02306	0.79936	0.256763	0.014077	0.278155	2.08326	0.0891201	1.98372	6.68403	4.62153	0.105105	0.0825105	0.000671159	0.811538	0.12928	0.0079026	0.120828	0.0881045	1.72073	0.8074	1.79164	1.52732	0.0271143	0.0146026
T	M	348	0.00011474	1.65736	2.29291	9.00575	5.96784	1.75879	0.0172998	4.73477	173.154	288.426	6.83129	0.507174	1.18405	31.1877	164.624	81.892	123.085	10.2746	1.36791	2.43256	5.04543	27.7393	83.555	37.3651	34.6565	1.15044	0.00713758	0.256392	0.198763	0.323077	3.31164	8.55753	12.8414	3.33735	0.268691	0.0775409	0.0903726	0.0779282	0.13134	0.0145362	0.212976	0.130602	0.0163913	2.87942	2.05372	0.325279	1.49515	9.33639	10.6506	6.79544	0.923832	7.27396	10.1572	6.41572	15.4863	9.1922	0.888321	1.38977	3.0759	11.8075	14.8905	2.08559	2.41112	2.4896	0.575272	1.12526	0.629182	0.661431	1.14902	0.787539	0.00772658	5.41254	4.93031	2.95489	84.444	8.58598	0.69754	2.47531	0.271423	0.873253	16.2771	6.16822	0.334294	0.0365081	17.4478	3.48479	0.0272596	0.0122757	0.0149509	21.6337	14.0207	0.0197519	0.581856	0.01405	0.322928	7.27762	5.84747	0.0158246	10.5611	34.0121	15.684	1.68286	0.0150374	0.0162522	0.359653	0.198484	0.0149683	0.244448	0.000128747	0.0126719	0.0645898	0.012387	0.08042	0.0188688	0.0470137	0.0106876	0.0546012	0.451662	0.90987	0.0395108	0.588444	2.05575	0.661418	0.883708	0.0789592	0.226431	0.273919	0.588869	6.10463	1.69053	1.73648	0.0872896	0.165176	0.61068	1.01874	0.0255188	0.000110447	0.011926	0.110961	1.45229	0.919198	0.0256082	0.073269	2.2069	4.29189	0.846091	1.51503	0.333282	3.6356	26.1456	0.871922	0.240189	0.0307595	0.339196	0.937382	0.0296593	0.0322101	5.6856e-05	0.0653513	0.90052	0.0749611	0.0408183	1.76817	0.0376581	0.0392752	0.0692277	0.0478621	0.987984	0.762174	2.32474	0.428262	0.969146	0.0552475	5.04304	0.039973	0.290972	0.0605508	0.430298	0.574777	0.154836	5.85343	1.4098	3.47609	0.386338	2.01671	0.237652	0.0245344	6.33947e-05	0.141592	0.667643	0.0104002	1.21409	0.774847	0.521614	68.5367	1.60792	25.3662	0.00410107	19.9811	24.1326	0.419667	0.104887	1.74768	6.00103	0.474719	0.0538252	0.121974	0.462942	0.815541	0.720043	0.23541	0.023348	0.249246	1.49852	0.0786398	1.55754	4.73946	3.9041	0.0800268	0.0678814	0.000671159	0.980176	0.0908936	0.0285293	0.147849	0.144138	1.56467	0.772147	1.73467	1.99467	0.0110577	0.0403738
T	M	349	0.00011474	5.22362	0.00814299	12.7442	8.96948	2.30673	0.0172998	1.10621	200.614	368.015	6.86994	0.503717	2.02507	31.2743	192.281	98.8711	136.289	9.56505	1.1913	0.0438917	5.53125	29.2723	80.9334	37.6782	33.6369	0.588098	5.48162e-05	0.0922387	0.428265	0.849797	3.07004	7.43514	11.5325	2.8178	0.18718	0.0240092	0.287247	0.214592	0.0143766	0.0321055	0.179406	0.202577	0.0163913	3.14543	3.05239	0.353647	1.54329	11.1685	10.8752	7.22245	0.762855	7.3017	11.9666	6.48685	15.7099	9.37678	1.24858	2.06375	4.06941	10.5139	14.7688	1.66574	2.85655	2.31157	0.452661	1.09135	0.571292	0.189432	1.15936	0.437034	0.00772658	6.70355	4.97905	1.27332	95.6075	9.78152	0.703135	1.72815	0.253095	1.20799	16.4912	6.03989	0.306364	0.0365081	3.34609	3.83126	0.336989	0.0122757	0.0149509	19.3354	14.2403	2.80484	0.507748	0.01405	0.141826	6.45644	5.43563	0.671253	11.9313	38.0218	18.601	1.2648	0.063258	0.134397	0.260302	0.204321	0.240749	0.115722	0.000128747	0.0332602	0.0134942	0.012387	0.0144539	0.0502233	0.0425815	0.0163648	0.0549493	0.963891	1.76698	0.067784	1.04186	3.94555	1.50903	1.32287	0.0924872	0.240112	0.223324	0.839347	5.99601	1.86428	1.73338	0.0430553	0.289265	0.62414	0.963708	0.0589278	0.0132554	0.0384258	0.125698	2.4912	1.36141	0.0256082	0.0291915	2.90027	6.29005	1.14894	2.62454	0.2438	3.87717	26.5533	1.28505	0.233101	0.0307595	0.560044	0.769376	0.0801456	0.0265056	0.0149738	0.0892383	1.19625	0.16103	0.0788274	2.59233	0.0370198	0.0253349	0.0665047	0.0419421	1.29498	0.634714	2.90738	0.406179	1.28188	0.0766561	5.87237	0.0332905	0.347917	0.058228	0.428997	0.729163	0.275661	5.71579	1.71348	3.34436	0.418292	1.90768	0.28731	0.0289787	0.0111174	0.236455	0.55707	0.0104002	1.34509	0.839156	0.611302	77.3004	1.82809	26.1239	0.0125438	24.0206	33.1842	0.414937	0.11359	2.08124	6.57135	0.440808	0.042299	0.166068	0.491048	0.850625	0.913039	0.242285	0.023011	0.292621	1.80583	0.0886326	1.69699	5.47728	4.96562	0.105748	0.0659626	0.000671159	0.910208	0.0956705	0.0276361	0.0952532	0.147842	1.23706	0.733659	1.5469	1.68426	0.0110577	0.0146026
T	M	350	0.00011474	6.10353	5.83599	15.1851	12.3296	2.2782	0.194574	1.10621	187.546	353.909	9.43064	1.25269	0.33078	32.1653	183.097	105.614	153.349	14.4899	2.15254	1.53007	6.39976	33.8043	86.6431	43.0112	37.5042	0.912421	0.0794393	0.134825	0.0264695	0.188699	3.28582	8.55927	12.8209	3.09145	0.206123	0.108336	0.168548	0.130014	0.114024	0.0446532	0.527211	0.00797595	0.0903934	4.00632	0.833928	0.21016	1.63746	12.3086	12.5213	7.82902	1.15868	10.2141	14.1475	7.32525	18.0264	10.9264	1.31692	1.67901	4.62922	13.546	17.5402	1.88913	3.31505	2.66055	0.727751	1.53411	0.746247	0.645149	1.07621	0.741271	0.655399	8.16027	5.52875	1.27332	107.023	11.4513	1.77355	2.94294	0.414636	0.0852337	17.8759	7.69787	0.244635	4.74089	19.3364	4.23592	0.224218	0.0714093	0.0149509	24.7539	15.9494	3.97188	0.220536	0.210383	0.233876	8.45159	7.08788	0.0158246	14.6298	41.3463	18.1614	1.75302	0.0428697	0.281594	0.462328	0.46878	0.645299	0.0181437	0.000128747	0.0715888	0.0225058	0.012387	0.0500904	0.0374948	0.0502786	0.0206351	0.0280399	0.577028	1.19279	0.074243	0.583119	2.25998	0.824833	1.07072	0.0949286	0.268917	0.264463	0.664955	5.57409	1.86826	1.53481	0.0554014	0.251865	0.58553	0.913052	0.0492565	0.000110447	0.0543929	0.22037	2.71194	1.4806	0.0922822	0.000104912	2.68005	5.09267	1.16504	2.52202	0.256707	3.35199	25.5676	1.41349	0.283294	0.0819467	0.374711	0.89815	0.108239	0.0918712	5.6856e-05	0.170966	1.5113	0.117265	0.0817571	2.84484	0.0535449	0.0688626	0.00618283	0.00223323	1.4046	0.854024	3.88593	0.558115	1.34902	0.0771126	7.04983	0.0336244	0.425788	0.0749729	0.561362	0.76874	0.323007	7.38463	2.05449	4.23037	0.60219	2.47815	0.295685	0.0645197	0.00522072	0.272891	0.838595	0.0104002	1.58895	0.853292	1.20037	86.6286	2.16833	27.8293	0.012592	23.2444	27.8058	0.543139	0.125535	2.17569	6.61035	0.564552	0.0265293	0.156592	0.505658	0.838839	0.869237	0.233294	0.0304364	0.225983	1.89217	0.0858317	1.82397	6.79667	4.36078	0.133448	0.0841982	0.000671159	1.01096	0.110358	0.0226034	0.134729	0.193748	1.61016	0.784659	2.0606	1.87247	0.0110577	0.0146026
T	M	351	0.147608	4.14087	3.22706	11.374	6.00846	2.58575	0.121016	1.10621	135.672	335.453	6.90114	0.818331	1.74002	23.976	167.004	88.1854	135.103	8.52759	2.01722	2.65369	5.30629	25.0408	79.5164	34.8937	35.0229	0.162597	0.0813131	0.194279	0.31015	0.305599	2.83212	6.76885	11.3324	2.50634	0.488038	0.0240092	0.157715	0.139899	0.0828218	0.0145362	0.384675	0.00797595	0.175792	3.23304	2.83022	0.313319	1.6135	8.92819	11.5743	6.03631	1.05298	6.66895	11.6166	7.50711	16.7991	9.60238	1.75761	1.33144	3.19563	12.6594	16.8063	2.56389	2.74607	2.76345	1.2202	1.62515	0.971907	0.830331	1.60195	0.979665	0.00772658	6.337	4.60527	1.27332	85.4237	9.47383	0.59542	2.00589	0.259754	0.0852337	12.7152	4.90265	0.334868	0.0365081	17.0722	2.78962	0.135931	0.0122757	0.0149509	21.4939	14.259	2.31974	0.0155054	0.1536	0.0287976	6.1917	5.19265	0.0158246	11.4592	32.6421	14.8448	1.77349	0.0150374	0.119388	0.212823	0.244338	0.221605	0.195678	0.000128747	0.0264697	0.0134942	0.012387	0.0144539	0.0169476	0.0446181	0.00992495	0.0297995	0.567134	1.06413	0.045552	0.475898	1.85188	0.750583	0.943935	0.0663969	0.223777	0.224989	0.390209	4.45721	1.35237	1.29764	0.0610649	0.187528	0.353477	0.642235	0.0547114	0.000110447	0.0162611	0.159179	1.95675	1.44771	0.0256082	0.000104912	2.2751	5.37865	1.02989	1.74239	0.268459	3.03648	22.0503	0.923377	0.281703	0.0307595	0.362164	0.684374	0.0753164	0.0193424	5.6856e-05	0.155612	1.4566	0.517029	0.0556667	2.88186	0.0206838	0.0897885	0.0558773	0.00223323	1.50549	1.07963	3.47457	0.364262	1.65387	0.12544	6.28234	0.0544465	0.254277	0.0545007	0.541057	0.667269	0.349128	7.17049	1.84305	4.98	0.454197	2.12597	0.282956	0.041512	0.0499799	0.272184	0.789498	0.474205	1.44808	0.901603	0.582996	67.7602	1.27514	22.3015	0.00897194	19.5994	24.977	0.394578	0.138205	1.51674	5.473	0.29264	0.0207805	0.140759	0.341143	0.711	0.725932	0.109219	0.0276664	0.181492	1.59057	0.0608045	1.34005	6.4028	3.36757	0.110367	0.0610637	0.000671159	0.856881	0.0838972	0.0271399	0.133852	0.0824453	1.91298	0.71134	1.78639	1.64815	0.0110577	0.0146026
T	M	353	0.220198	0.297862	2.11852	20.6464	13.0749	1.2435	0.0172998	1.10621	261.526	333.351	6.37637	0.101383	0.33078	27.6058	134.576	72.5319	100.925	4.63966	1.99047	0.450807	0.0173415	17.073	50.3974	26.7723	31.9636	0.650594	0.110874	0.173486	0.575225	0.940621	2.3851	5.39213	10.0729	2.34934	0.48685	0.235453	0.288047	0.169061	0.0948074	0.0145362	0.253412	0.0709632	0.0163913	4.86708	4.22475	0.34807	1.86779	12.9488	10.161	7.00089	0.885366	12.9919	11.8044	5.75113	12.6676	9.52148	2.53317	3.23839	7.04752	9.99327	15.7258	2.96624	4.63378	2.99881	0.954126	2.30194	0.86584	0.315856	2.10528	0.854	1.4545	3.70102	3.69262	1.27332	84.3321	9.20996	0.577661	1.86949	0.274519	0.0852337	17.2266	6.81465	0.300905	0.0365081	15.0665	4.00812	0.339277	0.0122757	0.0149509	13.698	10.2691	2.52954	0.0155054	0.0256327	0.0167798	4.17842	4.57454	0.0392632	9.36753	44.3641	19.4316	2.13638	0.0843213	0.0393609	0.194065	0.025609	0.157074	0.26082	0.000128747	0.0191584	0.0269133	0.012387	0.0144539	0.0209302	0.0903762	0.0134268	0.00689043	1.61228	2.86031	0.107701	0.669428	3.6311	1.16723	2.16853	0.102753	0.114383	0.324272	1.17004	11.7356	3.9185	6.93211	0.0404255	0.360719	1.13268	3.99645	0.0444127	0.000110447	0.0536739	0.0819315	1.13144	0.797253	0.0256082	0.000104912	1.11172	2.85314	0.760641	1.45262	0.0733341	2.29054	18.6485	0.858068	0.29104	0.0307595	0.320648	0.544273	0.0255772	0.0152907	0.00865252	0.0488135	0.483971	0.000305929	0.0412501	0.529656	0.0232547	0.0244047	0.00618283	0.0263063	0.34248	0.238164	0.600272	0.134338	0.302666	0.0274387	1.58876	0.0276812	0.0809251	0.0263466	0.138625	0.342675	0.0309687	1.41703	0.559437	1.04708	0.14116	1.02233	0.0515392	0.0219503	0.00731824	0.064824	0.150339	0.0104002	0.580238	0.4462	0.299613	36.8505	0.998911	8.40421	0.00845404	12.6255	9.26208	0.114605	0.0537489	0.632523	2.37844	0.0991505	0.0221127	0.103712	0.214909	0.503908	1.02048	0.339499	0.0183578	0.339802	1.22249	0.0803164	0.85943	2.85084	5.5532	0.0692623	0.0974107	0.0207315	0.906989	0.14986	0.0203616	0.152759	0.0901184	1.01265	0.398756	0.908994	2.40603	0.0110577	0.0146026
T	M	370	0.303661	1.83332	0.729554	7.8488	8.18837	0.199973	0.0172998	1.10621	169.206	189.577	5.69905	0.701933	0.33078	23.9745	104.829	64.4073	178.777	7.90104	1.07458	0.646775	3.06542	21.3615	110.447	40.0995	41.9306	0.5081	0.00665785	0.0940723	0.404145	0.0448731	2.54048	7.01456	14.5918	3.50229	0.19573	0.112161	0.0451153	0.0945673	0.0749057	0.0145362	0.0443169	0.00797595	0.0163913	1.73707	1.71984	0.145895	0.695374	6.85248	3.95829	2.46902	0.446333	5.21638	6.54849	2.94398	9.63719	5.68818	0.414665	1.36561	3.27448	10.1489	12.5046	1.73277	2.88943	1.91566	0.589344	1.24575	0.624965	0.262112	1.49181	0.756456	0.907382	2.257	1.64549	1.27332	39.8433	4.36616	0.321061	1.10077	0.109864	0.0852337	11.18	3.75361	0.256915	0.0365081	11.0856	2.11508	0.0910654	0.0122757	0.0149509	11.5093	7.85139	3.62487	0.0155054	0.01405	0.255556	2.75193	2.49287	0.0158246	5.55662	20.8712	10.9998	1.2002	0.0150374	0.0162522	0.20773	0.277537	0.393774	0.361866	0.000128747	0.0126719	0.0134942	0.012387	0.0486322	0.0436559	0.068168	0.0130791	0.0373533	1.74653	1.7537	0.0722364	1.01034	3.41925	1.22808	2.57166	0.11771	0.186237	0.245847	1.38115	17.3963	6.21332	7.49286	0.053221	0.634311	2.03661	5.84644	0.0346317	0.000110447	0.0724006	0.0624093	1.24276	0.949711	0.0256082	0.00883283	1.26896	3.76306	0.823985	1.94183	0.219839	3.12049	27.9392	1.0958	0.261637	0.0307595	0.433575	0.663977	0.0484836	0.0240911	0.013395	0.0402606	0.461041	0.0613821	0.0505217	0.592607	0.0249261	0.0154363	0.0401683	0.0459318	0.567978	0.345704	0.735993	0.142067	0.450602	0.0418105	3.73787	0.0309352	0.149386	0.0569598	0.222351	0.339869	0.146078	4.17287	0.727209	2.62898	0.174044	1.40987	0.081289	0.0270971	6.33947e-05	0.0723481	0.258269	0.0104002	1.15034	0.82933	0.428247	71.6644	2.01023	20.5068	0.00948179	21.4111	14.1849	0.31988	0.0717684	1.57978	9.48386	0.344676	0.0328209	0.146081	0.462749	1.21079	0.566458	0.2275	0.0192532	0.218196	1.08504	0.0563089	0.955526	3.21224	3.56076	0.042888	0.080543	0.000671159	0.503339	0.0816258	0.024161	0.0670545	0.0366465	0.583997	0.244738	0.736188	1.33478	0.0110577	0.0146026
T	M	376	0.00011474	0.297862	0.00814299	9.67721	6.48524	0.99401	0.0553958	1.10621	89.8617	140.261	3.31079	0.324852	1.37123	17.5824	91.3009	48.1036	43.8063	3.66552	1.38113	0.875813	2.50459	17.5757	36.838	13.0842	17.231	0.435937	0.00180201	0.205411	0.229147	0.2255	1.73826	4.01194	8.48516	1.76164	0.218821	0.0352671	0.260816	0.0186008	0.0405309	0.0145362	0.190222	0.457481	0.0163913	2.59025	2.11796	0.217545	1.20064	6.86003	5.90626	3.78352	0.158321	4.20969	6.02714	3.27137	8.39156	5.74242	0.258122	0.715572	1.79442	5.84883	10.7301	0.976181	1.46364	1.97648	0.376533	0.888566	0.432646	0.350364	0.740229	0.47958	0.00772658	4.7377	2.74406	3.53907	60.068	4.36863	0.449022	1.24064	0.131327	0.740841	8.42112	2.36578	0.106189	0.0365081	5.56022	1.21162	0.0746736	0.0331091	0.0149509	8.49745	6.59225	1.99016	0.028867	0.01405	0.0167798	3.01798	3.07953	0.14697	4.95276	27.266	10.6533	1.00632	0.0150374	0.0886036	0.177961	0.285929	0.0149683	0.159137	0.0910198	0.0126719	0.0249444	0.012387	0.163246	0.019114	0.0728118	0.0229018	0.00444401	0.789778	1.49475	0.0525871	0.532113	2.24829	0.751453	1.12355	0.0747256	0.0791844	0.260854	0.907553	5.43352	1.54095	2.82748	0.0266063	0.080571	0.408653	2.01445	0.0286762	0.000110447	0.0358174	0.115324	1.76271	1.43562	0.0256082	0.000104912	1.89927	5.2073	1.10984	1.35086	0.245388	2.8628	15.6921	0.919138	0.447256	0.0307595	0.248402	0.493616	0.0179428	0.0214351	5.6856e-05	0.0153854	0.419173	0.000305929	0.0321947	0.762905	0.0125364	0.019675	0.0367254	0.028926	0.347701	0.288627	0.896639	0.201607	0.360271	0.03092	1.90771	0.023367	0.137709	0.0273634	0.191857	0.188572	0.121984	2.42168	0.396238	1.33346	0.134801	1.10069	0.106249	0.0150208	6.33947e-05	0.0618535	0.205856	0.0104002	0.676163	0.506748	0.207179	19.6636	0.559801	7.21881	0.00118137	7.04813	4.58347	0.0769551	0.038429	0.432089	1.07492	0.0911772	0.013491	0.0386111	0.0810815	0.201373	0.504765	0.135748	0.0175948	0.115748	0.569986	0.0688905	0.487219	1.43967	2.76817	0.0528052	0.0561988	0.000671159	1.0758	0.177673	0.020111	0.214442	0.179254	1.54786	0.680973	1.73725	4.04302	0.0110577	0.0146026
T	M	377	0.00011474	0.297862	0.00814299	12.7599	20.2781	2.61659	0.221666	1.10621	203.524	294.705	11.4563	1.39902	0.33078	47.8536	184.303	114.339	154.473	17.2077	1.20609	0.0438917	0.0173415	57.0907	108.836	44.2301	40.2371	0.823938	0.0290429	0.242902	0.124467	0.520698	4.75102	11.7194	21.9525	3.51749	0.226162	0.130543	0.0451153	0.257488	0.0836145	0.0896622	0.454418	0.00797595	0.158663	3.78046	3.03395	0.345013	1.58513	11.7521	12.0987	8.04681	0.675083	9.14926	10.899	8.92774	20.6507	11.1326	0.806653	2.12621	5.51754	14.3719	18.6018	2.12466	3.00501	3.16718	0.590985	1.09487	0.519211	0.480007	1.29114	0.588665	0.00772658	8.05139	5.15935	1.27332	81.2459	10.3512	0.512212	1.96171	0.333061	0.0852337	16.7355	6.70912	0.304932	3.11244	13.1051	4.04115	0.250042	0.0798403	3.47829	20.1605	14.1044	3.24969	0.434292	0.116393	0.189973	7.52285	6.32196	0.676175	12.9648	32.0276	16.0738	1.6934	0.0150374	0.126502	0.251421	0.269758	0.311468	0.0181437	0.000128747	0.0126719	0.0275239	0.0687717	0.0144539	0.0567701	0.185227	0.0253269	0.0168386	1.24291	2.12159	0.148779	0.908978	4.22209	1.17799	1.91404	0.168917	0.21008	0.192995	1.86952	10.3897	3.62651	3.77651	0.0904297	0.469542	1.57672	3.30475	0.0507275	0.000110447	0.0113791	0.372305	3.38335	2.13465	0.105176	0.000104912	3.2353	5.53139	1.4237	3.08952	0.303914	4.93122	24.9053	2.037	0.400133	0.117265	0.492567	1.2573	0.0692429	0.0493397	5.6856e-05	0.059584	0.894673	0.111079	0.057198	2.05138	0.0506031	0.0908666	0.00618283	0.00223323	0.852484	0.567119	2.67124	0.727667	1.02285	0.0890225	6.00651	0.0558704	0.421122	0.0900959	0.975855	0.730409	0.44517	6.91485	1.89748	4.40687	0.631147	2.3126	0.37127	0.0366573	6.33947e-05	0.255118	0.891887	0.0104002	1.53132	0.877741	0.802466	81.349	3.29253	29.4698	0.0141103	19.4834	20.2882	0.63645	0.124979	2.40923	5.6285	0.561562	0.0649153	0.15211	0.378349	0.750332	0.623613	0.217381	0.0164539	0.239354	1.70188	0.0471147	2.10383	5.95712	3.66602	0.134337	0.0655267	0.000671159	1.07462	0.0930041	0.0079026	0.113083	0.0910078	1.13076	0.7467	1.6134	1.65696	0.0110577	0.0146026
T	M	396	0.397171	4.38162	0.00814299	46.7881	89.5743	8.46371	0.269323	1.10621	682.371	1170.59	39.1932	1.55862	1.24157	50.7896	334.201	154.434	363.163	35.1218	2.29075	1.22581	4.45179	29.0642	152.517	47.6726	93.0762	1.6414	5.48162e-05	0.0245708	0.206686	0.50395	1.87765	6.00526	28.0915	4.45798	0.161428	0.0898136	0.212226	0.139811	0.134352	0.0740091	0.33874	0.00797595	0.188727	5.44005	7.3227	0.881854	1.78366	23.3082	13.903	5.46473	1.26867	11.4942	20.6758	5.47191	12.6976	10.5905	1.09026	2.12726	3.32867	11.0382	14.7016	1.00355	2.16571	2.67667	0.275164	1.1173	0.668125	0.223697	0.710594	0.988798	0.00772658	9.67054	7.00903	6.75866	110.066	16.5821	0.728707	0.561893	0.301247	1.76624	21.9996	9.42389	0.659605	15.7205	11.2067	3.57463	0.276122	0.140513	0.0149509	18.6401	11.503	1.95738	1.42253	0.01405	0.676849	5.04056	5.50315	0.0158246	9.14282	52.9235	26.9842	2.57518	0.219493	0.284678	0.280495	0.293033	0.747577	0.47531	0.000128747	0.0497932	0.0134942	0.012387	0.0767322	0.0328089	0.687522	0.0636129	0.000334179	5.70097	9.69935	0.34643	1.9091	11.7651	2.08647	6.75702	0.335189	0.223804	0.400646	2.18315	40.22	6.25476	15.3844	0.0592551	0.478555	1.5283	12.4898	0.118189	0.0283294	0.0994924	0.217385	3.01109	3.62067	0.0256082	0.113961	2.78819	16.1402	1.4628	2.3773	0.09837	5.1169	36.7708	1.34424	0.775352	0.0307595	0.376842	1.24939	0.0334093	0.0884524	0.0238337	0.0407192	0.357462	0.00568676	0.0756576	0.363027	0.048322	0.0320825	0.0481276	0.0597672	0.177522	0.194324	0.324045	0.049158	0.260719	0.0391595	2.21077	0.0368465	0.184817	0.046541	0.0809273	0.396909	0.0371391	1.33371	0.571898	1.02213	0.119205	2.39303	0.0747123	1.48063e-05	6.33947e-05	0.102982	0.0459571	0.0104002	0.830244	0.842983	0.136524	18.0503	0.777892	4.2248	0.00635755	5.02772	5.68284	0.0865961	0.0197224	0.394106	1.66963	0.126414	0.0117143	0.0327037	0.0685219	0.427594	1.65609	0.710613	0.046298	0.518809	1.82183	0.288879	1.08021	3.72544	7.91157	0.0913376	0.126615	0.000671159	1.81795	0.149872	0.0396398	0.0820674	0.155631	1.28632	0.741444	1.59616	3.8362	0.0110577	0.0494339
T	M	398	0.276563	3.62676	2.27644	14.6438	20.3768	3.34409	0.0769239	1.10621	266.634	358.32	14.7627	0.980788	0.33078	36.3782	184.336	142.283	111.047	9.98306	1.94203	1.3854	4.94154	39.3513	66.6125	41.452	36.1951	0.892358	5.48162e-05	0.118628	0.236121	0.49196	3.78325	9.23156	12.2403	3.94366	0.347951	0.113295	0.405317	0.506892	0.228576	0.0981408	0.206157	0.686761	0.0163913	3.64206	3.01082	0.423074	1.3562	13.0037	10.7638	7.50335	0.839044	7.97166	12.7806	7.10286	15.7744	9.69915	0.868426	1.04754	4.69355	12.2427	16.4358	1.79664	3.09637	2.85779	0.645117	1.91078	1.13781	0.578944	1.57729	1.12999	0.76497	7.26001	5.0578	4.46677	99.8183	9.6947	0.771083	2.59742	0.165311	0.995432	19.0038	6.12499	0.338187	1.73874	9.14026	2.21925	0.0272596	0.0644235	1.48827	17.6342	10.4639	2.22203	0.0155054	0.254877	0.382963	4.42005	5.49692	0.0158246	9.53264	48.5002	20.4988	2.29245	0.198188	0.153173	0.332613	0.139739	0.16625	0.900643	0.000128747	0.0126719	0.0134942	0.012387	0.0623632	0.0485514	0.104889	0.0291398	0.0368411	0.91651	1.94903	0.124869	0.617676	2.91463	1.2785	1.61188	0.13011	0.19461	0.278676	1.25394	5.74366	2.53729	2.26318	0.0543534	0.256158	0.73325	1.24958	0.0567821	0.000110447	0.0664027	0.219171	3.40157	2.4366	0.0940127	0.000104912	3.15808	7.53469	2.36776	2.91986	0.450665	6.40807	23.809	2.13723	0.50849	0.0910125	0.455198	1.28395	0.0474621	0.129173	0.0240715	0.0979025	1.61704	0.111054	0.135093	1.74182	0.0552644	0.0526132	0.0457606	0.00223323	0.839076	0.560771	1.90693	0.819251	0.723681	0.0583862	5.35196	0.0401098	0.271811	0.084713	0.606401	0.53247	0.170324	4.9309	1.07345	2.70069	0.273847	1.75021	0.15374	0.0373058	0.018759	0.174497	0.414216	0.0104002	0.975884	0.596381	0.736405	81.6147	3.60309	24.0105	0.020921	29.2759	23.5748	0.655774	0.111433	3.17177	5.39165	0.395214	0.0185882	0.200138	0.609061	0.980943	2.61298	0.684015	0.330859	0.570518	1.5017	0.151018	1.06922	5.01885	5.62941	1.1024	0.599938	0.000671159	1.22532	0.247192	0.0573992	0.249183	0.204321	1.63494	0.924339	2.37029	4.45317	0.0337748	0.148632
T	M	399	0.307783	1.57459	2.49313	12.5047	7.76419	1.49111	0.0617175	2.94332	145.591	301.835	7.75223	0.519327	2.36239	22.0494	143.542	72.1294	105.962	6.5796	2.1699	2.05082	4.31537	17.3449	59.3544	26.7891	38.8253	0.759142	0.457269	0.184687	0.415738	0.432373	2.18618	6.12031	12.1498	2.86828	0.650546	0.100992	0.369687	0.103131	0.0143766	0.0145362	0.188619	0.176653	0.0163913	3.23717	3.01453	0.337202	1.37934	8.39553	8.92856	7.35385	0.659891	6.30401	9.48714	5.49841	18.1246	13.9857	1.28641	1.83076	3.04689	9.93184	18.359	1.95382	3.61807	2.65865	0.761854	2.00848	1.08646	0.455849	1.92622	1.0991	0.00772658	3.86096	2.77771	3.62413	78.2543	9.56105	0.494873	1.46399	0.214422	0.0852337	14.2426	5.46371	0.357927	2.52603	11.6224	3.18405	0.179458	0.0380155	0.0149509	13.6575	8.03343	2.94033	0.902144	0.01405	0.152537	4.35953	4.0845	0.0158246	8.22359	38.6	16.2684	2.11421	0.0688621	0.0162522	0.247269	0.21491	0.353839	0.263102	0.000128747	0.0126719	0.0134942	0.0308277	0.0466769	0.024488	0.0664298	0.0174549	0.0331631	0.709706	1.75632	0.112448	0.69793	3.75466	1.47932	1.17451	0.127986	0.281595	0.26276	0.555537	5.50344	1.64324	2.67993	0.0399555	0.266877	0.584676	1.66791	0.03965	0.00407578	0.0432994	0.138421	1.72527	1.41835	0.0969865	0.0235	1.89573	5.31559	1.16157	1.64407	0.293486	2.8517	17.6523	1.05066	0.338279	0.0307595	0.369875	0.690033	0.0680027	0.0212268	0.0275803	0.10377	0.680881	0.117812	0.0769571	2.38391	0.0526684	0.0935746	0.037695	0.0407397	0.756266	0.649287	2.32281	0.377362	1.53143	0.0634084	7.95268	0.0605259	0.466559	0.0295252	0.614253	0.60216	0.188545	8.26061	1.50924	5.88227	0.493191	2.6665	0.22891	0.0204483	6.33947e-05	0.22745	0.613533	0.0104002	1.89179	1.16572	0.255687	27.1548	0.726159	8.59399	0.00569287	8.29658	9.76095	0.215226	0.0496881	0.55314	2.32123	0.125293	0.0120285	0.0706249	0.152148	0.436575	0.65207	0.173506	0.0254099	0.189826	1.0315	0.0574871	0.897323	2.68796	3.23618	0.0727824	0.0962346	0.000671159	1.61596	0.206607	0.0330828	0.237399	0.157437	2.00321	0.768348	1.90939	4.5017	0.0110577	0.0367629
T	M	400	0.144322	3.00291	2.26216	13.4221	7.83099	1.80049	0.0172998	1.10621	200.396	276.359	6.58795	0.572197	0.33078	30.5934	130.107	74.5735	121.405	10.6118	2.0498	0.0438917	4.16064	18.1199	64.8772	37.682	54.1385	0.827017	0.015194	0.321197	0.462364	0.239108	2.59337	7.70829	16.5055	3.72639	0.178592	0.15713	0.118626	0.243927	0.0744975	0.0623985	0.264309	0.457291	0.0163913	3.69112	3.71428	0.173052	1.86387	11.0207	9.79181	5.10429	1.10165	7.90044	10.7607	5.03216	16.5334	9.59185	0.798645	1.75342	3.09812	11.6395	15.3185	1.68961	2.63768	3.89257	0.662994	1.21023	0.731936	0.402972	1.29971	0.421382	0.00772658	7.66559	5.73969	4.19142	102.664	11.0014	0.340175	2.72983	0.397102	1.3759	22.0803	8.29995	0.639551	2.50143	9.29892	3.81551	0.214855	0.043276	0.0149509	14.9163	11.3949	1.3778	0.495997	0.147086	0.549649	5.70638	5.35365	0.0158246	8.88526	31.9916	15.3726	1.77251	0.0150374	0.0162522	0.199698	0.025609	0.0149683	0.0181437	0.00403119	0.0126719	0.0524112	0.012387	0.0144539	0.0172108	0.0782312	0.0185966	0.0486001	0.530989	1.18864	0.0470159	0.408684	1.8627	0.424969	1.45079	0.117675	0.239379	0.185799	0.49684	6.70379	2.03184	4.06737	0.0403525	0.235474	0.662491	2.64921	0.0303702	0.000110447	0.0115697	0.390749	3.31261	1.46142	0.0256082	0.000104912	3.48902	5.81758	0.975886	2.15591	0.289186	2.18052	24.9374	1.44962	0.498346	0.0307595	0.391269	1.29031	0.0408218	0.0140452	5.6856e-05	0.130729	0.598156	0.0623233	0.042211	1.05235	0.0277221	0.0373752	0.00618283	0.0319637	0.695186	0.327348	1.79281	0.386207	0.589151	0.0717669	4.57198	0.0464134	0.329338	0.039967	0.425286	0.394997	0.309777	6.67434	0.931212	3.5888	0.660177	2.09896	0.337091	0.0331773	6.33947e-05	0.117987	0.568015	0.0104002	1.77223	1.10685	0.709435	68.5685	1.68594	19.7733	0.00912233	22.3892	17.8213	0.344594	0.077007	1.37226	5.65967	0.504533	0.0298852	0.132713	0.497026	1.25381	0.748249	0.343134	0.0259554	0.283886	1.69987	0.086703	1.8256	4.25338	5.03099	0.131298	0.0907255	0.000671159	1.00525	0.15988	0.0335249	0.118798	0.148255	1.24218	0.870685	1.40241	2.2619	0.0332837	0.0146026
T	M	401	0.303395	3.32125	2.98094	12.6427	26.7754	2.79111	0.0172998	1.10621	289.636	230.271	11.0125	1.21756	2.7376	53.1464	136.093	94.9065	185.46	17.6815	0.388638	0.788664	2.50406	54.1616	142.886	59.8727	72.7246	1.27968	0.0184285	0.197073	0.459601	0.456663	5.53895	19.2165	37.3714	5.64189	0.519264	0.469263	0.403165	0.548754	0.0143766	0.0145362	0.319937	0.487693	0.0163913	3.66118	4.14011	0.265646	1.19993	12.7303	7.81104	5.6827	0.928767	9.46389	9.77065	5.13807	14.2609	10.2472	0.25176	0.527483	4.30179	13.1098	14.2062	2.68804	3.58978	3.7799	0.801924	2.69672	0.871484	0.382972	2.41272	1.00489	0.422708	5.49087	3.98519	4.50457	88.4059	10.6686	0.777677	2.61881	0.369042	3.19295	22.0645	9.4677	0.41411	4.285	13.2332	3.85701	0.426337	0.0333407	0.0149509	18.3333	10.971	2.72063	1.06024	0.01405	0.53051	6.57731	6.48738	0.449398	13.0187	48.0189	19.3137	1.28388	0.0616259	0.0505502	0.262693	0.387126	0.502781	0.0181437	0.000128747	0.0126719	0.0134942	0.012387	0.0546116	0.0161449	0.122134	0.007003	0.047766	0.613281	0.956344	0.0809712	0.301049	1.27601	0.378387	1.68325	0.134905	0.108104	0.250445	0.914124	9.26557	2.68348	4.19858	0.0253472	0.404021	1.09368	3.012	0.0440395	0.000110447	0.0521071	0.213236	2.35727	1.88959	0.0928818	0.000104912	1.46085	4.4325	1.40561	5.84368	0.146077	4.8551	34.9428	1.79786	0.500196	0.0307595	0.617103	1.19143	0.0452328	0.0240152	5.6856e-05	0.0605224	0.403739	0.010545	0.0461861	0.372514	0.0333228	0.0302599	0.00618283	0.037524	0.30059	0.153487	0.509057	0.114563	0.284737	0.0376134	2.76781	0.0312827	0.101692	0.0656149	0.136601	0.385101	0.0198556	3.19865	0.591769	1.77226	0.184525	1.49008	0.0741386	1.48063e-05	6.33947e-05	0.0621712	0.178429	0.0104002	1.01478	0.653058	0.573395	56.5548	2.71256	19.0483	0.0132255	15.6614	9.28581	0.379844	0.0644254	1.74722	5.20848	0.4744	0.0331484	0.144572	0.509608	1.23958	0.627637	0.247551	0.0241486	0.235065	1.02576	0.0610967	0.811535	3.25841	3.56593	0.0678662	0.0913757	0.000671159	0.841211	0.147332	0.0079026	0.0767506	0.103119	1.22237	0.598961	1.78596	2.5557	0.0110577	0.0146026
T	M	403	0.104278	3.78651	0.00814299	12.2088	7.49627	1.79607	0.182893	3.1	147.187	245.368	7.39385	0.69077	1.0916	24.3146	139.351	76.4309	93.9312	15.9125	2.15505	2.64122	6.51429	21.7297	56.7147	35.7043	57.8232	1.16808	0.384572	0.196744	0.43396	0.899379	2.08155	7.12706	22.0257	5.09235	0.885348	0.150008	0.386859	0.0844808	0.408427	0.0507244	0.229649	0.391197	0.0163913	3.77275	2.08903	0.152905	1.04857	9.09857	7.60815	4.9036	0.549069	6.32932	10.7829	5.55097	10.6028	7.32593	0.387585	1.36141	3.5228	8.44787	13.9544	1.48718	2.8352	4.2946	0.823689	2.07316	1.3443	0.409392	2.47915	1.2253	0.910794	5.64328	3.53427	1.27332	81.2673	6.67551	0.670788	1.83168	0.184436	0.684078	13.3733	5.01932	0.230675	1.76462	14.1435	3.39191	0.102709	0.0122757	2.0458	13.8937	9.92039	1.93502	0.629505	0.292271	0.45525	5.0724	4.32892	0.0158246	7.14023	33.339	15.936	1.98124	0.0343358	0.0938691	0.134446	0.0406213	0.418204	0.271405	0.000128747	0.0126719	0.0134942	0.0829078	0.238369	0.0320479	0.0571958	0.0265175	0.0402063	0.552844	0.790755	0.0733061	0.591004	1.89717	0.690257	0.768264	0.139899	0.344813	0.265375	0.66396	4.78826	1.9287	3.42317	0.0604754	0.122138	0.473353	2.56613	0.0623664	0.0125514	0.0430326	0.195711	3.16944	1.95856	0.0256082	0.000104912	3.91268	9.52726	1.71283	1.93553	0.378159	3.5857	24.5754	1.77041	0.688085	0.0307595	0.390467	1.3385	0.0276064	0.0514203	5.6856e-05	0.0990458	0.628378	0.111044	0.027879	1.09218	0.0301374	0.0292802	0.0362322	0.0333105	0.785214	0.428768	1.82408	0.393103	0.755295	0.06502	4.25583	0.0463761	0.789473	0.0506389	0.468147	0.29705	0.144305	5.9489	0.781069	2.8638	1.38519	2.54585	0.49582	0.0218643	0.00774303	0.124675	0.506805	0.0104002	2.61091	1.45883	0.680021	68.5021	2.05398	23.6594	0.0142723	22.4661	19.88	0.408869	0.142055	1.30978	4.01192	0.779387	0.022774	0.0869781	0.293056	1.33951	0.6373	0.194652	0.0199903	0.289438	1.16706	0.0571096	1.11698	3.86343	4.52555	0.0915401	0.127289	0.000671159	0.717369	0.0815392	0.0281337	0.154754	0.107184	1.01122	0.538751	1.23461	2.60175	0.0110577	0.0146026
T	M	404	0.00011474	2.26813	1.31709	11.7015	5.46063	1.20384	0.0636302	1.10621	132.343	205.361	5.61315	0.718153	1.65103	25.2467	120.53	68.69	92.4229	33.4879	2.80377	1.41552	5.21049	26.3184	69.5417	47.2426	63.2995	2.388	0.274962	0.0245708	0.327242	0.622755	1.7897	6.26435	25.3915	5.4524	0.798689	0.169227	0.447907	0.256561	0.0368436	0.0145362	0.0210972	0.111965	0.0163913	3.27995	1.77004	0.45046	1.25476	7.61955	6.80871	4.33355	0.731074	5.74984	8.81438	4.7915	10.0664	7.72651	0.940339	0.922695	2.6688	7.40286	15.4249	1.26474	3.4934	3.82066	0.60829	1.70179	1.3608	0.595191	2.6652	1.33001	0.769078	4.93264	3.21473	1.27332	70.7688	7.18966	0.530885	1.49745	0.1834	0.0852337	11.2229	4.74637	0.29616	1.63088	8.21637	3.06798	0.0676119	0.0461113	0.0149509	12.3057	9.74925	2.01251	0.137655	0.01405	0.0167798	3.76563	4.53047	0.0158246	6.71415	30.7459	14.9963	0.77077	0.0150374	0.259579	0.347909	0.127226	0.364799	0.42537	0.000128747	0.0126719	0.0134942	0.012387	0.113389	0.014327	0.0389946	0.0154695	0.0481172	0.429068	0.573054	0.0427367	0.403283	1.37264	0.61719	0.649449	0.153768	0.3086	0.206985	0.840712	4.27255	2.44679	4.1852	0.0794948	0.190927	0.47589	2.77435	0.034801	0.0107471	0.0749247	0.117967	1.96475	1.2932	0.0256082	0.000104912	3.09079	6.18631	1.40126	1.44601	0.169829	3.14686	20.4887	1.26384	0.478648	0.0307595	0.273121	0.999418	0.0489332	0.0252926	0.018974	0.0430135	0.584905	0.122458	0.0338564	0.989512	0.0712608	0.0230598	0.0374456	0.00223323	0.688586	0.473183	1.26588	0.3764	0.654002	0.0517002	3.73853	0.0527014	1.1848	0.0564804	0.364706	0.205552	0.173166	4.62922	0.643601	2.79188	2.17698	2.77926	1.00164	1.48063e-05	6.33947e-05	0.0604855	0.293959	0.0104002	2.4411	1.6067	0.446262	51.802	1.59815	18.5881	0.00895264	20.312	17.7041	0.360793	0.120041	1.35299	4.07396	1.58191	0.00922451	0.0605475	0.293273	1.43962	0.534	0.166792	0.0231426	0.240321	1.02553	0.0500844	0.961264	3.18931	3.94334	0.0777135	0.106282	0.000671159	0.552092	0.0829816	0.0079026	0.124487	0.0690388	0.606477	0.403531	0.820026	1.61083	0.0110577	0.0146026
T	M	405	0.00011474	5.18033	0.00814299	30.3687	38.7064	6.49862	0.226018	1.10621	391.687	619.64	19.4223	1.50285	0.33078	55.8682	267.097	153.323	191.391	22.3548	5.11385	0.0438917	8.72615	58.4251	118.754	67.5836	147.447	2.9446	0.714971	0.53505	0.379185	0.417393	5.39313	22.8227	69.6188	8.59625	1.13124	0.209623	0.756106	0.54299	0.449357	0.0145362	0.429594	0.455794	0.0163913	6.82295	5.47883	1.13363	1.81627	16.3056	13.3861	8.2413	1.47612	10.8622	13.3539	7.68061	17.0608	14.0277	1.52293	3.24163	6.18238	10.9888	21.1954	3.61542	7.01228	5.93946	1.15723	3.82824	2.16731	0.49234	2.89221	1.77489	1.33636	7.97255	4.94596	8.43567	125.808	13.6576	0.983058	1.63757	0.120693	1.36179	16.1522	5.99802	0.234301	6.28463	9.01085	3.53376	0.140864	0.0574963	0.0149509	22.869	13.3989	0.761272	0.186791	0.01405	0.0167798	4.80614	5.25335	0.0158246	12.5371	70.1122	28.9613	2.13943	0.0749579	0.0162522	0.725068	0.402393	0.454429	0.946388	0.142296	0.0748296	0.137235	0.11019	0.284513	0.0652692	0.198818	0.0358421	0.0591033	1.95444	3.81155	0.202013	0.935964	5.11275	1.52833	2.51259	0.208919	0.329507	0.405672	1.64788	12.5126	4.57317	14.4514	0.0912577	0.529923	2.27949	11.5471	0.0984146	0.0576513	0.0882881	0.578166	4.59968	4.98619	0.133623	0.000104912	3.35404	14.7234	3.92156	4.23375	0.554495	5.44134	36.2898	2.98538	1.49881	0.0307595	0.444023	2.00063	0.0881104	0.0607919	5.6856e-05	0.0717556	0.781416	0.123793	0.0566926	1.44867	0.0631402	0.0436218	0.00618283	0.00223323	0.525829	0.420784	1.60677	0.264336	0.902672	0.0356297	4.64158	0.0529269	0.88652	0.04744	0.256057	0.441497	0.193491	2.99212	0.96046	2.42575	0.898668	3.73996	0.571812	0.0553884	0.0294559	0.073031	0.287893	0.0104002	2.04504	1.82632	0.547479	84.8229	3.09166	25.8239	0.0119311	20.8736	19.2494	0.346801	0.0885482	1.8805	4.54764	0.517908	0.0422016	0.123484	0.56156	2.50968	1.06066	0.274298	0.0260265	0.187923	1.01568	0.0822827	0.551798	3.61236	4.98216	0.0903515	0.13096	0.122562	1.4963	0.168565	0.0079026	0.145859	0.136236	1.46938	0.581258	2.29165	5.13685	0.0110577	0.0146026
T	M	409	0.0464052	2.08306	0.00814299	15.5825	24.5938	3.93653	0.0172998	3.57982	286.155	396.342	14.5827	1.59623	1.53013	30.4239	154.872	113.824	145.301	11.0639	1.86411	1.11811	3.78282	33.3664	71.7808	38.8456	53.7275	1.62461	0.0769801	0.136264	0.107723	0.229442	2.40797	7.78588	17.1272	3.20748	0.272621	0.0783168	0.204062	0.291009	0.0143766	0.055798	0.524002	0.00797595	0.116536	4.92853	3.30591	0.665939	2.11149	17.8516	11.9355	4.97421	1.03203	13.1982	15.7701	6.83703	15.524	9.00676	1.00695	0.504883	4.5204	14.1416	15.7317	1.54506	2.48797	3.65138	0.266401	1.12844	0.543058	0.268631	1.55549	0.827463	0.428036	9.16155	8.37902	5.94409	88.0869	9.07736	0.997234	3.11977	0.0213123	0.0852337	14.9821	5.90792	0.429345	1.6955	11.6308	2.70695	0.38517	0.0122757	1.29036	16.9595	14.482	3.09672	0.523034	0.242246	0.0897808	7.95071	7.90261	0.531732	10.6252	41.0301	15.9004	1.32292	0.0500544	0.136711	0.470287	0.501309	0.0149683	0.681765	0.199651	0.0126719	0.0608381	0.012387	0.0144539	0.0255987	0.0649931	0.00669535	0.000334179	0.883104	1.09223	0.0446677	0.388928	1.91294	0.483839	1.03191	0.0894021	0.147426	0.156726	0.810669	5.39481	1.74657	2.88864	0.0235891	0.20654	0.831608	2.16106	0.0790745	0.000110447	0.0614011	0.231967	1.46221	0.98229	0.0256082	0.000104912	1.15385	2.56885	0.67391	1.25854	0.181196	2.12135	12.2163	0.773345	0.317861	0.0307595	0.177117	0.637682	0.0473823	0.0384145	0.0475002	0.0442705	0.491117	0.000305929	0.0298581	1.01135	0.0567801	0.0293856	0.0485105	0.0352022	0.534546	0.355304	1.13891	0.24985	0.561587	0.0313625	3.22465	0.0584276	0.16971	0.0868162	0.369297	0.462116	0.137787	3.23939	0.867048	1.94488	0.274182	1.70352	0.101661	1.48063e-05	0.00729228	0.160197	0.250425	0.0104002	1.04945	0.603861	1.10382	67.5187	3.45481	15.3586	0.00787685	15.5471	10.6664	0.217602	0.0552939	1.48027	3.76568	0.247546	0.0181523	0.0865662	0.284145	0.828889	0.866583	0.264994	0.0184239	0.240977	1.16508	0.0838107	0.918025	3.04838	3.83709	0.0674801	0.0804056	0.000671159	0.968753	0.0842663	0.0079026	0.0971152	0.105848	1.20889	0.774244	1.41917	1.94967	0.0110577	0.0409026
T	M	414	0.00011474	3.3927	3.96123	14.0555	9.87105	3.26102	0.0172998	3.35371	184.468	412.337	10.8202	1.05374	1.71017	24.3364	193.982	95.1544	200.408	8.69209	2.63806	0.86401	3.87297	31.3761	126.973	45.4223	66.2383	1.26824	0.36665	0.0245708	0.282552	0.187263	3.53306	12.388	26.2436	4.47235	0.71176	0.437232	0.331906	0.213016	0.234903	0.0145362	0.267452	0.15155	0.0163913	3.14781	2.02896	0.329216	1.45979	9.75988	11.2778	6.42225	0.786071	7.00247	13.0164	5.73147	17.8776	12.0345	1.37526	0.798075	3.63139	15.3462	20.2691	2.22013	3.5318	3.48878	0.849417	1.68284	1.53633	0.316372	2.57203	1.71349	2.07293	7.08683	4.23672	1.27332	103.024	14.4963	0.931872	2.52031	0.331263	2.16442	20.442	9.67203	0.433007	2.3598	13.4911	4.76349	0.510786	0.0122757	0.0149509	21.8394	17.7834	2.45501	0.432313	0.170601	0.0167798	8.2007	6.98942	0.16389	15.1893	53.3558	27.7025	3.43098	0.0150374	0.272004	0.383194	0.3126	0.236959	0.0181437	0.000128747	0.0126719	0.0134942	0.012387	0.0580859	0.0104601	0.0499106	0.0194382	0.00923067	0.391684	0.63983	0.0331573	0.298152	1.06278	0.268793	0.514222	0.0419254	0.236442	0.23128	0.508223	4.12143	1.05845	2.03701	0.048039	0.275673	0.55631	1.6332	0.0365395	0.000110447	0.0513889	0.120434	1.15896	1.08107	0.0759651	0.000104912	1.01499	3.27839	0.689479	1.09804	0.149156	2.2622	19.2695	0.625779	0.26917	0.0307595	0.210678	0.485896	0.0414196	0.0501587	5.6856e-05	0.111876	0.614091	0.195066	0.0888964	1.8219	0.0594912	0.0478752	0.049363	0.0402001	0.55208	0.44458	2.38158	0.377877	1.41419	0.0505398	6.04083	0.0484501	0.191672	0.0614165	0.383245	0.607303	0.235356	6.86792	1.17473	4.79017	0.284239	2.68292	0.163244	0.0345974	0.012764	0.144076	0.389829	0.0104002	2.11603	1.42869	0.509566	60.2281	2.30934	20.2429	0.00649437	14.8213	18.2299	0.331184	0.0520625	2.02309	8.98777	0.329972	0.0217694	0.192173	0.668409	2.39154	0.753168	0.335788	0.0284556	0.255519	1.19913	0.0772828	0.959297	3.91007	3.64573	0.0672117	0.0756301	0.000671159	1.26796	0.154375	0.0208813	0.158099	0.0794644	1.98498	0.871975	2.65356	3.22961	0.0110577	0.0146026
T	M	415	0.127095	0.297862	0.998746	8.95955	9.64787	1.18384	0.0638433	1.10621	171.058	267.898	6.06464	0.525367	0.33078	19.2356	107.812	71.8108	108.89	7.58112	1.02872	1.13037	2.79821	20.3028	56.6492	26.8809	32.1523	0.801197	5.48162e-05	0.0245708	0.0264695	0.249095	2.15639	5.65518	10.7435	2.17018	0.259165	0.205031	0.316751	0.190935	0.0330978	0.0145362	0.247016	0.514594	0.0163913	2.63286	2.03516	0.201214	1.76219	8.44861	6.95443	4.3201	0.695167	6.85438	8.53718	3.98597	10.4413	6.90471	1.03606	0.44722	2.71557	9.07948	11.8076	1.42728	1.88484	1.81397	0.284049	1.3794	0.551715	0.342679	0.869603	0.607203	0.0158452	6.68517	3.88569	1.27332	67.7432	7.57786	0.454317	2.27737	0.196888	1.63003	17.4004	6.63396	0.267062	1.69786	10.2886	3.34543	0.267915	0.0350301	0.0149509	14.1474	9.40679	0.82087	0.0155054	0.0670285	0.148315	6.53318	6.27179	0.0158246	8.29985	31.485	13.5992	1.07801	0.0587291	0.153686	0.204524	0.130284	0.0149683	0.0181437	0.000128747	0.0126719	0.0134942	0.012387	0.0144539	0.0240928	0.0646574	0.0131044	0.0317254	0.368378	0.810708	0.0415896	0.272477	1.32085	0.321371	0.886416	0.052487	0.183842	0.148759	0.365092	4.96614	1.41086	1.78216	0.0473967	0.12448	0.520597	1.32471	0.035251	0.000110447	0.0136616	0.21414	1.85137	1.41903	0.0256082	0.000104912	1.96628	4.655	0.994369	1.98213	0.366598	3.52808	25.8834	1.0067	0.299876	0.0307595	0.400262	1.01325	0.0401832	0.0395553	0.0136776	0.0471329	0.61599	0.0280467	0.0364742	1.13618	0.0393373	0.0486889	0.0429047	0.0342228	0.680184	0.370127	1.61372	0.304697	0.582569	0.0682264	3.13126	0.0388539	0.17363	0.0344097	0.368306	0.445676	0.152906	4.42421	0.977461	2.61943	0.273143	1.49696	0.128244	0.059552	0.0355114	0.160854	0.359886	0.0135562	0.99206	0.682829	0.683926	61.1808	1.67097	15.8498	0.00810165	15.602	14.7761	0.273837	0.0783914	1.46164	4.51086	0.244704	0.0512795	0.130591	0.307169	0.78305	0.539214	0.219799	0.0275318	0.209396	1.13086	0.0845106	1.22985	3.488	3.35931	0.0647361	0.0906864	0.0940607	0.721351	0.107616	0.0308808	0.125117	0.111546	1.29176	0.814701	1.45478	2.16462	0.0110577	0.0146026
T	M	416	0.163323	1.68829	0.316337	15.903	9.62112	1.30089	0.0527278	1.10621	203.251	300.728	5.4751	0.508132	0.33078	27.7218	145.868	74.5764	98.6608	6.36194	1.09074	0.0438917	2.79588	29.7065	65.5986	25.4704	21.6342	0.37428	0.0841024	0.172585	0.545004	0.461701	2.967	7.12248	9.71278	1.50321	0.136906	0.135624	0.0614189	0.120143	0.0143766	0.0145362	0.0977914	0.627117	0.0163913	3.68637	2.49103	0.220032	1.30208	10.4525	6.25365	3.1025	0.698118	9.18814	10.2572	4.24626	11.4286	8.04622	1.61308	0.190722	4.98388	9.13542	12.0351	1.94951	2.46942	2.01553	0.887084	1.05997	0.726194	0.373327	0.716184	0.53647	0.130568	5.03262	4.34651	4.214	83.037	8.24617	0.893638	2.67518	0.210121	2.19041	18.8251	4.8161	0.222896	1.84522	7.55062	2.48247	0.199348	0.0122757	1.6292	18.0034	10.2489	2.0667	0.385607	0.01405	0.238003	5.262	4.81417	0.325587	9.11065	40.6464	13.2075	0.217322	0.0150374	0.0451189	0.246613	0.306776	0.0149683	0.0181437	0.0468975	0.0126719	0.0134942	0.0806163	0.0144539	0.0468812	0.127937	0.0191926	0.0559138	1.98501	3.04205	0.0889834	0.790642	4.74766	1.054	2.7793	0.15395	0.172413	0.334912	1.64435	15.9627	4.07465	5.08467	0.021829	0.330061	1.4968	3.50093	0.0365714	0.0150168	0.0308316	0.196565	2.136	1.7638	0.0256082	0.000104912	1.97319	5.21031	0.998929	2.3894	0.249191	3.71389	23.8527	0.948984	0.403195	0.0307595	0.390302	1.07211	0.0662502	0.0293571	0.0134924	0.0438218	0.40819	0.0617349	0.0550814	0.620108	0.0318564	0.0427519	0.0424126	0.00223323	0.397023	0.322636	0.974315	0.178634	0.413568	0.0773768	2.15787	0.0346086	0.100361	0.0386428	0.257265	0.433618	0.093567	2.31988	0.795603	1.29376	0.175413	1.00629	0.0917801	0.0282817	0.000600178	0.140368	0.1645	0.0104002	0.628676	0.340972	0.340387	41.9481	0.961241	13.6257	0.00392852	9.22239	5.3459	0.0896892	0.0644849	0.772405	2.28633	0.126311	0.0102678	0.0831563	0.191912	0.285371	1.16205	0.56214	0.0372556	0.448823	1.77445	0.126581	1.01812	3.24222	5.47666	0.0555482	0.0904023	0.000671159	1.46197	0.15756	0.0410918	0.151756	0.205707	1.33514	0.66176	1.38974	2.73048	0.0110577	0.0146026
T	M	418	0.015789	5.34922	1.37546	13.1535	12.7057	3.66262	0.0902504	1.10621	203.454	422.774	11.2723	0.997327	0.33078	32.2916	205.775	111.486	131.4	15.0492	3.0342	1.63658	6.56959	36.5587	81.3689	43.3461	88.3243	1.9953	0.236057	0.127341	0.370073	0.346253	3.19329	8.98635	33.1973	5.61067	0.460615	0.0866096	0.350642	0.109735	0.0143766	0.0648378	0.246038	0.375526	0.0968502	3.69098	2.28481	0.266563	1.50671	9.9572	11.6664	7.52319	0.486008	9.8034	14.3893	7.71253	16.5956	9.70636	0.978284	1.78178	4.1433	10.3359	14.3804	1.40166	2.54229	3.7397	0.614868	1.07377	0.477899	0.462777	1.00664	1.10755	0.773361	8.55788	5.04243	1.27332	96.9995	12.1587	0.639178	3.12625	0.460312	0.790842	21.5598	8.62697	0.511166	2.67195	15.1671	3.23224	0.241075	0.0122757	1.75391	23.484	15.156	2.5383	0.0155054	0.245865	0.396488	9.98335	6.79837	0.299538	15.376	43.0352	19.2285	1.69389	0.0558966	0.130628	0.382368	0.132088	0.0149683	0.0181437	0.000128747	0.0126719	0.0134942	0.012387	0.0499051	0.0163722	0.0458587	0.0205413	0.0157072	0.409496	1.05326	0.0690343	0.416599	1.97276	0.537869	0.931197	0.071181	0.339547	0.253096	0.748242	5.83739	1.57821	3.69811	0.0701057	0.194298	0.576769	3.26046	0.0328714	0.00681563	0.0477814	0.268205	2.60224	2.00763	0.0256082	0.0308301	2.60381	8.11168	1.4244	2.99523	0.428053	5.33333	35.883	1.42193	0.492417	0.0307595	0.515472	1.16298	0.0725037	0.0420734	0.0156767	0.122738	0.957954	0.156119	0.0836285	3.01746	0.0416707	0.0807704	0.00618283	0.0362975	0.771414	0.687042	3.52939	0.600986	1.80384	0.0841381	6.65856	0.066445	0.809091	0.0683778	0.704138	0.434492	0.387805	7.31771	1.30557	5.11732	1.00037	3.75174	0.559637	0.0344235	6.33947e-05	0.0811074	0.404005	0.0104002	2.44861	1.80059	0.656922	59.1777	1.57312	19.7883	0.0087525	14.7757	17.4696	0.298408	0.0680134	1.58165	3.79407	0.415654	0.0373295	0.11054	0.330989	1.49744	0.670049	0.281355	0.0257473	0.244112	1.49956	0.0683388	1.60256	5.48715	4.08698	0.0872918	0.0896821	0.000671159	0.943083	0.09468	0.0079026	0.210444	0.0923918	1.91998	1.1177	2.35141	2.33695	0.0110577	0.0146026
T	M	419	0.452954	4.1071	3.23945	14.2158	9.34015	3.355	0.188607	1.10621	187.018	432.803	8.78636	1.0715	2.38393	28.4501	230.112	107.828	127.109	7.90267	1.77263	1.45777	4.32443	41.0132	83.8079	34.0964	50.9058	0.749376	0.464606	0.229624	0.207663	0.290538	3.6959	8.8658	19.5225	3.85605	0.349836	0.0240092	0.225572	0.152464	0.0143766	0.0145362	0.50482	0.00797595	0.251446	4.46126	3.16503	0.0472993	1.56657	10.2633	14.266	11.0226	1.16885	9.60609	14.4173	8.31141	20.9612	12.5305	0.00739979	1.75176	5.1544	12.6373	15.4398	1.69605	2.53238	2.77484	0.632372	1.17828	0.780573	0.30542	1.51733	0.756842	0.00772658	9.97859	6.18739	1.27332	117.724	14.3649	0.583385	2.9808	0.509374	1.98752	22.9113	8.3558	0.504372	0.0365081	18.3026	4.33081	0.11055	0.0561554	0.0149509	28.9952	16.6386	2.62578	0.0155054	0.168744	0.752414	11.8045	7.43052	0.608306	20.441	44.9844	19.4933	2.20034	0.0150374	0.194417	0.44619	0.37184	0.0149683	0.0181437	0.000128747	0.037904	0.0515723	0.012387	0.0144539	0.0245015	0.0449956	0.0181569	0.0261898	0.492459	1.09459	0.0942051	0.334395	2.01139	0.56315	0.951678	0.081967	0.351099	0.286641	0.626169	5.88063	1.58806	2.50908	0.0808474	0.165597	0.60273	1.99598	0.050919	0.000110447	0.0407319	0.17035	2.3375	2.04691	0.0256082	0.000104912	3.08662	8.58826	1.5757	2.67343	0.318758	6.01577	33.5172	1.16316	0.282161	0.0307595	0.418731	0.848204	0.105143	0.040623	0.0254813	0.182722	0.862343	0.155636	0.0679314	3.56467	0.0377665	0.0789677	0.0501223	0.0431001	1.1529	0.726496	4.96293	0.701019	2.02422	0.0491396	7.69357	0.0542444	0.470236	0.0922423	0.752576	0.555528	0.353711	10.7536	1.40971	5.2648	0.619017	3.30336	0.318514	0.025671	6.33947e-05	0.227538	0.72102	0.0104002	2.8547	1.31737	0.963017	88.6301	2.07276	33.6968	0.0133152	20.7683	24.1561	0.277454	0.105606	1.8639	4.89439	0.248337	0.0665011	0.131267	0.35213	1.04984	0.808659	0.253492	0.018217	0.30445	2.03474	0.095494	1.90533	7.32864	3.94459	0.102929	0.0918953	0.000671159	1.24732	0.140569	0.0079026	0.159469	0.169036	2.78499	1.40103	3.22239	2.28426	0.0110577	0.0146026
T	M	423	0.333881	0.297862	0.00814299	12.7819	20.7944	3.42744	0.108329	1.10621	225.891	419.185	10.1664	1.26703	0.33078	37.3856	207.391	95.0924	125.75	14.8643	2.10634	0.0438917	5.25853	31.0961	71.6488	33.0058	60.1508	1.2923	0.112238	0.206069	0.499886	0.347139	2.6982	8.19085	24.6185	3.28749	0.222871	0.145212	0.185851	0.247	0.0143766	0.0454777	0.258351	0.291089	0.0163913	2.92194	2.6538	0.172155	1.31571	9.37945	11.0707	8.44923	0.748605	6.36844	8.95837	6.73875	15.0826	9.32358	0.00739979	0.861851	2.60278	7.72837	13.2758	1.36804	1.70135	2.43888	0.305892	0.537798	0.528173	0.569463	0.605758	0.564659	0.19189	7.46959	3.45816	1.27332	88.5357	9.34829	0.67889	1.79931	0.0626139	0.652202	17.0993	5.60828	0.239187	2.27067	15.3972	2.39123	0.138346	0.0122757	1.47894	21.1002	9.82002	0.997308	0.0155054	0.10246	0.663409	7.32265	4.47197	0.547041	14.833	38.3597	14.7391	1.0861	0.0422071	0.0162522	0.487452	0.193173	0.438022	0.500181	0.0854637	0.0126719	0.0134942	0.012387	0.0820503	0.0422966	0.114123	0.0415706	0.0322636	0.85684	2.36542	0.0962378	0.73412	4.39861	0.903478	1.57509	0.133242	0.356239	0.325906	1.10854	8.59981	2.39305	5.29502	0.0610688	0.415823	0.981933	4.77251	0.0532872	0.000110447	0.0482356	0.251485	3.02263	2.35368	0.0256082	0.000104912	3.30267	7.89278	1.59787	3.21046	0.554997	5.47791	27.7414	1.2043	0.340105	0.0307595	0.538964	0.980081	0.0498754	0.0696022	5.6856e-05	0.181413	1.08113	0.155767	0.108432	2.87428	0.07164	0.0483021	0.110838	0.0460406	1.17235	0.76896	4.06091	0.653193	1.80057	0.0653821	7.04777	0.0698911	0.515581	0.0803388	0.790206	0.587527	0.429607	9.21008	1.89849	6.23797	0.833798	4.12947	0.481101	0.0382824	6.33947e-05	0.229485	0.786439	0.0104002	2.81572	1.88919	0.491619	77.873	2.112	24.8043	0.00534785	14.27	14.4763	0.234344	0.0930692	1.13718	3.31068	0.380912	0.0147724	0.102562	0.217419	0.789236	0.626707	0.208545	0.0135775	0.245799	1.5672	0.0748837	1.25024	5.60229	3.32656	0.107919	0.0905652	0.000671159	0.930939	0.074473	0.0079026	0.145701	0.0911995	1.53901	0.722531	2.10225	2.27221	0.0328149	0.0146026
T	M	424	0.538073	3.98009	2.00757	13.6559	18.45	4.40252	0.0736026	1.10621	229.375	474.161	11.2944	0.887035	0.33078	39.4675	222.461	91.7441	116.706	18.2283	2.38899	1.90344	6.75069	28.0582	60.0274	32.5688	64.4982	1.38259	5.48162e-05	0.263497	0.0264695	0.195096	2.77932	9.09276	26.2827	2.77914	0.332827	0.271372	0.219737	0.232041	0.0694193	0.0741927	0.323133	0.30953	0.0163913	3.31604	3.01012	0.532418	1.78788	9.09415	11.787	10.6211	0.946026	5.76327	10.9766	6.70694	13.2685	11.8439	0.571975	0.190722	2.23556	7.09423	13.2328	1.15375	2.2692	2.92279	0.498013	0.700573	0.788716	0.341742	0.80055	0.648115	0.959514	7.57568	3.42789	2.94948	90.517	9.02426	0.364298	1.46754	0.173269	1.74112	16.3874	6.14876	0.293253	2.41142	14.9887	2.93761	0.0989274	0.0122757	0.0149509	21.6085	12.1375	1.06975	0.424079	0.132903	0.259881	7.20942	4.66113	0.0158246	13.5653	38.9897	13.3619	1.38204	0.0150374	0.276268	0.518151	0.126044	0.0149683	0.0181437	0.000128747	0.0126719	0.0134942	0.012387	0.112163	0.0524404	0.124353	0.0433767	0.0734977	1.06177	3.36175	0.121649	1.20586	6.68016	1.89826	1.67732	0.222454	0.441146	0.336312	1.06763	8.85181	2.59906	6.26118	0.0725882	0.337086	1.23393	5.37807	0.0559172	0.0129375	0.0420892	0.320527	2.98492	2.71622	0.130616	0.000104912	3.55434	9.08566	1.88583	2.99584	0.727293	4.40647	26.5367	1.45664	0.591132	0.0307595	0.390311	1.13843	0.0575071	0.0533419	0.0318069	0.102352	0.863811	0.19867	0.110908	3.30276	0.0637171	0.0790237	0.00618283	0.0582792	0.920305	0.633721	4.20117	0.460788	1.9795	0.0744462	7.37048	0.0459812	0.992827	0.0825398	0.596635	0.468069	0.342686	8.74634	1.64308	5.03602	1.49125	4.08467	0.64187	0.0338036	0.0163258	0.214748	0.978199	1.03728	3.3002	2.08514	0.446853	72.2772	1.82328	23.118	0.00551917	14.1047	19.183	0.257164	0.0988057	0.970278	2.65592	0.451511	0.0388068	0.0644603	0.220997	0.875928	0.773904	0.203535	0.00535683	0.254319	1.76928	0.043599	1.46431	6.36468	3.48027	0.0913386	0.100757	0.0115088	1.06959	0.0706224	0.0308193	0.181345	0.0946307	1.59993	0.728243	2.21029	2.17646	0.068018	0.0886903
T	M	425	0.13696	0.297862	3.69084	16.7554	16.7148	3.38768	0.404789	1.10621	227.994	446.073	11.8334	1.1987	0.33078	34.4437	222.46	91.1336	131.412	21.2677	3.08079	1.15906	6.20642	33.0124	77.6708	37.8754	70.8238	0.968735	5.48162e-05	0.170654	0.12703	0.211703	0.689505	7.2264	27.2812	3.41398	0.849719	0.130976	0.385927	0.209512	0.191274	0.0145362	0.268996	0.00797595	0.0163913	3.79571	3.00706	0.276446	1.63231	10.2954	12.2413	11.8101	0.798544	6.89825	11.2307	6.38457	17.1	13.0375	1.2808	1.65709	2.78928	9.57142	17.1619	1.52584	2.38393	4.14179	0.79434	1.01403	1.01096	0.331024	1.21381	0.958931	0.445227	7.61948	3.59659	1.27332	99.7995	9.86236	0.694631	2.21692	0.224685	1.13868	20.5502	6.78926	0.327725	0.0365081	15.953	3.2675	0.116118	0.104935	1.91015	25.9931	15.2136	2.68725	0.685497	0.205844	0.421094	7.71358	5.79249	0.0158246	16.6447	46.8968	17.2373	1.06098	0.148338	0.254247	0.704533	1.07621	0.12907	1.12576	0.000128747	0.0126719	0.0134942	0.012387	0.0643349	0.0294739	0.119439	0.0212799	0.0234125	0.841053	2.02378	0.101646	0.726894	3.70943	0.741299	1.43732	0.130977	0.391534	0.30868	1.06573	8.15342	2.41574	5.51064	0.0980057	0.346379	0.998615	4.99683	0.043309	0.015899	0.06969	0.277694	2.12992	1.74695	0.0983272	0.000104912	2.59181	6.49096	1.05708	2.37716	0.426849	3.86531	22.5918	1.07501	0.400403	0.0307595	0.419218	0.878732	0.0682564	0.0646669	0.0829204	0.316091	1.10183	0.557025	0.0959536	3.01083	0.0694912	0.0675376	0.0743689	0.00223323	1.01196	0.805919	4.22557	0.798359	2.42549	0.104442	10.4974	0.0730228	1.06911	0.0721981	0.742419	0.596553	0.404902	12.7375	1.71194	6.79154	1.75087	4.90762	0.935397	0.163255	0.438962	0.904617	1.94615	7.01724	4.0294	2.04711	0.478865	62.8215	1.70729	21.797	0.00960908	13.2973	15.89	0.283334	0.0911271	1.04932	3.26662	0.503506	0.0441733	0.077862	0.213578	0.962893	0.838912	0.264936	0.00638246	0.284106	1.67582	0.0779442	1.41039	5.90829	4.21845	0.0684996	0.153075	0.000671159	1.22293	0.135075	0.023724	0.215086	0.187919	2.26102	0.888913	2.98444	3.30154	0.0110577	0.0468839
T	M	426	0.00011474	3.1579	3.65106	16.0163	15.027	3.11822	0.195174	1.10621	214.336	540.038	10.135	0.725713	0.33078	31.9247	270.549	104.213	154.193	16.6026	3.20284	2.94658	5.27044	36.7831	95.5192	40.6958	83.2927	1.76164	0.021797	0.0245708	0.333423	0.203236	3.37809	9.75323	35.9855	3.67773	0.243455	0.157361	0.34352	0.170102	0.150218	0.104605	0.0210972	0.00797595	0.0163913	3.12753	3.10534	0.319053	1.08379	9.02879	12.8666	14.3532	1.11317	6.36936	10.2576	7.81021	18.8524	17.752	1.64636	0.8592	3.20214	9.31633	17.6139	1.39802	1.78693	3.20917	0.501869	0.86145	0.70455	0.429214	1.10283	0.66972	0.462222	8.45362	3.64418	4.02967	112.742	12.0803	0.72641	1.85826	0.218905	1.75329	21.8797	7.80532	0.248055	3.60121	19.174	3.7533	0.352936	0.127331	1.33637	32.6938	16.0014	2.66825	0.0155054	0.195483	0.0992435	8.57813	5.08808	0.333859	18.9506	49.8926	18.0807	1.65551	0.229592	0.120745	0.608297	0.42867	0.344009	0.0181437	0.0144109	0.0126719	0.0134942	0.012387	0.0554361	0.052036	0.0819228	0.0228615	0.04939	0.944523	2.60468	0.0913117	0.707818	4.65558	0.913762	1.68346	0.161599	0.49713	0.35056	0.762099	10.6186	2.58442	6.79823	0.115139	0.32203	1.11112	5.53621	0.0378989	0.0178991	0.0757388	0.204377	2.03188	2.58411	0.0256082	0.049283	2.55208	9.33676	1.5862	3.08474	0.569331	5.40277	32.9287	1.22452	0.526977	0.0307595	0.583801	1.16621	0.10653	0.0346955	5.6856e-05	0.230522	1.22928	0.226397	0.131962	4.37087	0.0523992	0.0527816	0.00618283	0.0732985	1.40516	1.01867	5.51903	0.666834	2.78759	0.0721351	14.7297	0.0461031	0.94248	0.0728256	0.881229	0.606743	0.516037	17.6977	2.33084	9.64399	1.52747	6.1091	0.564549	0.0459731	0.0433723	0.326969	1.24161	0.659462	4.58678	2.83032	0.34253	57.8919	1.33707	21.5119	0.0210695	11.6107	18.5091	0.186729	0.0737844	1.07203	3.21357	0.346939	0.0733238	0.100283	0.238476	1.01351	0.907234	0.25768	0.0222667	0.29738	1.8549	0.0776845	1.49969	7.20428	4.10667	0.0964693	0.099191	0.000671159	1.15439	0.164356	0.0079026	0.140424	0.116706	1.84344	0.71444	2.51965	2.61751	0.0110577	0.0810451
T	M	427	0.00011474	4.80948	2.78019	14.0464	16.5176	3.70895	0.25819	1.10621	235.613	445.647	13.9307	1.16716	1.57458	39.8046	246.32	99.4061	129.232	17.2765	2.09934	0.0438917	6.65064	33.6231	84.2533	36.8587	72.0292	1.45278	5.48162e-05	0.0245708	0.260573	0.0448731	2.54283	8.57265	29.1631	3.61939	0.683874	0.181156	0.21659	0.249704	0.0860492	0.0145362	0.136167	0.0419354	0.0163913	2.7733	3.26532	0.64333	1.37448	9.75056	12.2317	11.6175	0.798683	7.32744	11.4784	7.87076	17.1861	12.503	0.639026	1.30318	1.9856	8.73962	15.5658	1.33606	1.47852	3.38663	0.477854	0.95841	0.821521	0.18095	1.58408	0.991493	0.29079	7.82008	3.83596	1.27332	106.586	10.9892	0.472129	1.8912	0.157244	0.931031	19.5776	6.67185	0.155389	0.541498	12.1178	3.38926	0.199063	0.120459	3.03058	24.4912	14.5554	0.0197519	0.0155054	0.0907722	0.105992	7.94525	5.32634	1.01423	17.1619	47.4551	17.5962	1.54518	0.0494375	0.283862	0.591776	0.299642	0.412975	0.995088	0.00479577	0.0126719	0.0594957	0.012387	0.0669683	0.0406251	0.101262	0.025016	0.0368685	0.942566	1.83309	0.125632	0.859241	3.8478	0.986657	1.30631	0.153526	0.400998	0.315157	0.918779	7.83183	2.3501	4.60139	0.0784942	0.311728	1.06579	4.19522	0.0582788	0.0102044	0.0513153	0.215671	2.14993	2.02973	0.0256082	0.000104912	3.22412	7.65843	1.36012	2.28359	0.549342	4.40174	27.3832	1.02801	0.389754	0.13224	0.414976	0.993837	0.0504924	0.0690077	5.6856e-05	0.141391	0.99597	0.17339	0.0748381	2.86467	0.0634872	0.0735214	0.00618283	0.00223323	1.3368	1.07921	4.42291	0.562165	1.95099	0.0985839	7.60518	0.0862413	0.603473	0.104196	0.755854	0.481722	0.44656	10.8955	1.76446	7.47821	1.0717	4.27082	0.57946	0.0324289	0.044361	0.211678	0.980714	0.407411	3.3443	2.26591	0.342127	58.6104	1.43338	21.4939	0.0125734	13.0116	13.5665	0.362806	0.0833921	0.81591	2.60627	0.316418	0.0408359	0.069417	0.230795	0.762944	0.80509	0.222477	0.0183652	0.27629	1.57947	0.0740631	1.29849	6.23938	3.95548	0.0964196	0.0892082	0.0308256	1.1511	0.133515	0.0079026	0.150324	0.0924702	1.84754	0.854251	2.31446	2.26074	0.0110577	0.0578259
T	M	431	0.00011474	3.30673	3.2669	13.9854	14.7516	2.56246	0.0172998	1.10621	211.412	320.884	9.75222	0.766237	1.28893	29.3326	154.718	99.8905	152.6	12.3534	1.6102	1.41202	3.15992	33.5146	86.5755	35.509	63.8604	0.162597	0.0709367	0.114164	0.0264695	0.0448731	2.53955	8.46308	23.6226	4.28768	0.542709	0.0750161	0.144978	0.099516	0.0917023	0.0145362	0.278798	0.00797595	0.0163913	4.3271	3.28956	0.431867	1.12913	11.5628	7.66614	6.0533	1.02843	7.36959	11.0628	5.8129	17.1107	11.4838	0.889096	0.844444	3.83498	12.3505	19.5341	1.65396	3.47596	3.75636	0.785672	1.61421	0.86397	0.320955	2.00779	1.05084	1.09134	7.41444	6.03227	4.70889	96.8949	9.26761	0.607164	2.95788	0.374132	0.0852337	20.1689	6.41725	0.319906	2.95781	11.8165	2.82201	0.20473	0.0936767	2.12796	23.3503	12.3503	0.750787	0.83877	0.176175	0.416511	8.43957	7.05311	0.800564	14.1716	47.6034	16.8092	0.747939	0.0150374	0.177661	0.527651	0.739962	0.0149683	0.0181437	0.000128747	0.0126719	0.0134942	0.0461937	0.0144539	0.0331082	0.0559735	0.0250902	0.0188905	0.668194	0.946874	0.041195	0.38261	1.55171	0.437422	1.11655	0.0625942	0.237887	0.227248	0.762947	6.55873	1.85652	3.65069	0.0307264	0.209547	0.638888	2.63316	0.0570511	0.000110447	0.036498	0.192043	1.69149	1.02857	0.0256082	0.00676727	1.29728	3.83493	0.827786	1.65035	0.203795	1.85364	15.458	0.801633	0.363422	0.0307595	0.25046	0.487755	0.0654976	0.03886	0.0236399	0.0770675	0.748804	0.165186	0.0495374	1.44056	0.0642905	0.0253054	0.00618283	0.00223323	0.869136	0.639211	1.74696	0.499982	0.731307	0.0419898	5.05692	0.0781025	0.458512	0.0801246	0.464854	0.505123	0.165842	5.79455	1.09547	2.89765	0.497289	3.10322	0.225907	1.48063e-05	0.00287986	0.221534	0.444744	0.0104002	1.90216	1.1642	0.404664	44.929	1.18619	14.0409	0.0117274	11.1737	8.74108	0.215595	0.0996274	1.25898	3.45061	0.331387	0.0782292	0.13615	0.28092	1.03417	0.86857	0.320943	0.027802	0.335321	1.61056	0.0926519	1.25033	4.48131	4.71896	0.0901523	0.0869968	0.000671159	1.12642	0.0989978	0.0219039	0.0692195	0.116531	1.14694	0.66398	1.47334	2.27108	0.0110577	0.0146026
T	M	432	0.117212	0.297862	2.84425	14.3474	8.88076	1.74788	0.0483026	2.65855	189.989	376.415	6.04468	0.454116	0.33078	22.109	160.142	75.8496	149.903	18.929	2.2066	1.35822	3.47511	23.3585	88.6214	42.9244	66.9598	1.69106	0.182954	0.111935	0.192297	0.210642	2.69812	8.02791	21.4565	4.51483	0.602819	0.0973018	0.519795	0.300885	0.105648	0.0145362	0.251813	0.00797595	0.0163913	4.34825	2.6217	0.380429	0.939256	10.7375	8.54243	5.75654	0.599364	6.7091	10.933	5.42887	15.1106	9.6822	0.0481052	1.24654	2.54405	10.731	16.8573	2.02208	3.71726	4.06816	0.749308	1.4276	0.856111	0.15934	2.63874	1.13393	0.796559	7.30538	5.37708	1.27332	105.423	11.2301	0.0525178	3.46737	0.173178	2.38556	26.8257	10.0783	0.562644	3.08529	15.4323	4.57445	0.28055	0.0122757	0.0149509	24.2763	14.5767	3.31548	0.98971	0.01405	0.525739	9.01493	7.14737	0.359179	14.7188	52.8199	20.7957	1.37351	0.071954	0.16144	0.458797	0.436596	0.412562	0.0181437	0.00894747	0.0126719	0.0134942	0.0686209	0.0144539	0.0261159	0.079142	0.0193668	0.0440464	0.510461	1.36844	0.0509493	0.408045	1.87965	0.522188	1.30909	0.116789	0.287683	0.370107	0.545252	7.72892	2.35529	5.49013	0.0574661	0.183938	0.889872	3.12224	0.0569557	0.000110447	0.0872244	0.14563	1.36456	1.40521	0.0256082	0.0592906	1.17197	4.20725	0.757292	2.12533	0.319824	2.48086	23.5869	0.987784	0.420154	0.0307595	0.33616	0.743465	0.0663228	0.032799	5.6856e-05	0.0576666	0.66852	0.0214907	0.0522451	1.27925	0.0556178	0.0356502	0.00618283	0.0468112	0.543385	0.33543	2.2497	0.2657	0.533374	0.0533381	2.95336	0.0391499	0.587752	0.0470033	0.259981	0.458357	0.141854	3.46971	0.983431	1.87472	0.524346	2.9627	0.420001	0.0367672	0.00292775	0.225369	0.334393	0.0104002	1.52186	1.04627	0.678204	86.4455	1.86245	24.7128	0.0177679	17.6464	17.319	0.264396	0.131438	1.05696	5.4822	0.825309	0.106804	0.125697	0.406047	1.27556	0.710033	0.272947	0.024678	0.2528	1.38305	0.0759242	1.46276	5.0814	4.53156	0.0836227	0.134118	0.000671159	0.973841	0.121094	0.0246416	0.120258	0.0885933	1.46969	0.737414	1.8838	2.06224	0.0110577	0.0146026
T	M	433	0.317768	3.684	0.362726	15.1504	12.471	1.99342	0.0172998	1.10621	195.005	314.486	7.72009	0.435955	1.25961	26.2265	159.731	66.529	109.246	7.43294	1.68486	0.0438917	3.02029	20.6473	68.1603	30.5005	62.8335	0.964095	5.48162e-05	0.059295	0.465473	0.126156	2.48691	7.61559	26.6612	4.56448	0.297688	0.194348	0.348515	0.202368	0.0601498	0.0145362	0.332304	0.233219	0.0163913	3.53311	2.34246	0.0472993	0.962213	10.6224	7.30376	2.73295	0.615821	6.81041	10.6827	3.60835	9.65597	5.81014	0.530265	1.11984	2.28084	7.81542	11.6118	1.19801	1.82408	3.2588	0.469544	0.80865	0.766219	0.153294	1.01862	0.517669	0.00772658	3.52351	3.15296	1.27332	66.771	7.66293	0.551752	2.16905	0.335149	1.56909	19.3434	7.27336	0.301977	2.15979	13.3949	3.37771	0.139572	0.0475754	0.0149509	13.8682	9.10711	1.91685	0.0155054	0.01405	0.415771	4.56651	4.17729	0.380186	9.01843	34.8424	16.3841	1.73466	0.179069	0.134716	0.299105	0.195284	0.130835	0.438966	0.000128747	0.0126719	0.0134942	0.012387	0.0144539	0.0306	0.0776834	0.0255006	0.0515787	0.797984	1.55285	0.0563733	0.427346	2.53755	0.641613	1.48061	0.0737349	0.179487	0.305465	0.603417	7.7967	2.07739	5.39891	0.0445375	0.209186	0.824151	4.6796	0.0647479	0.000110447	0.0957266	0.113757	1.28416	1.099	0.0256082	0.0359482	1.1183	3.31614	0.534173	1.78335	0.2277	2.21998	20.2563	0.812973	0.349376	0.0307595	0.30401	0.632617	0.0332489	0.0300475	5.6856e-05	0.16745	0.383348	0.274332	0.0420606	0.647469	0.0251412	0.0428212	0.0387361	0.0384114	0.395377	0.303129	0.821291	0.152299	0.406826	0.0465102	1.94935	0.0296369	0.120826	0.00219973	0.210558	0.282979	0.100878	2.07122	0.695221	1.3719	0.150719	1.94543	0.0629264	0.0743495	0.162617	0.341874	0.68619	2.63886	1.1844	0.768457	0.418831	40.991	1.29312	12.6231	0.00335777	10.8666	11.5488	0.157995	0.0427986	0.869987	3.27974	0.210784	0.0348086	0.08319	0.278341	1.06883	0.737703	0.361876	0.00554931	0.290793	1.11717	0.0673045	0.835609	3.14967	3.94596	0.0969303	0.1155	0.000671159	0.741797	0.0998392	0.0264272	0.0578045	0.0869846	0.610315	0.418612	0.912356	1.28499	0.0110577	0.0146026
T	M	434	0.393627	1.75574	2.22254	15.1795	10.9993	1.7618	0.0172998	1.10621	181.09	346.651	6.7008	0.452959	1.3997	29.8428	184.383	78.2607	101.584	5.71626	1.87209	0.861937	5.4604	27.3923	70.5299	28.1749	45.5669	1.15204	5.48162e-05	0.0245708	0.179182	0.311618	2.8771	7.30877	20.4722	3.92238	0.616888	0.0240092	0.142604	0.283861	0.162666	0.0517892	0.119273	0.592926	0.0163913	4.41688	2.50662	0.247122	1.01086	11.4768	8.03927	4.62021	1.02342	6.29062	11.1432	5.27042	14.0596	6.73385	0.726339	1.54265	3.3447	10.7032	15.638	2.00118	2.81055	3.09996	0.8828	1.38056	0.878003	0.697687	1.60401	0.948076	1.9178	4.10252	3.93672	4.00164	85.5275	8.4345	0.959133	2.79718	0.223375	1.65396	21.2033	7.50403	0.354495	0.0365081	16.8017	3.80987	0.201295	0.0122757	0.0149509	16.5788	10.7765	1.78687	0.0155054	0.215886	0.106017	5.58016	4.7249	0.349833	10.8495	44.5759	17.228	1.79472	0.0358175	0.3461	0.376124	0.456817	0.114186	0.0181437	0.000128747	0.0126719	0.126204	0.012387	0.0507786	0.0196503	0.0667632	0.0209383	0.0200605	0.696448	1.71329	0.0588672	0.428037	2.70181	0.762048	1.21605	0.0456934	0.150099	0.367343	0.67152	6.83349	1.74251	3.85067	0.05267	0.196628	0.676704	2.94837	0.037388	0.000110447	0.0308593	0.103526	1.2456	1.54379	0.0256082	0.000104912	1.07544	4.16122	0.939814	2.22577	0.184626	2.61061	21.7828	0.978857	0.299653	0.0307595	0.296549	0.52853	0.0437183	0.0252902	0.0240982	0.0644288	0.61881	0.0129833	0.0298581	1.29946	0.0501194	0.0395407	0.0493928	0.0448467	0.450704	0.380088	1.54568	0.200525	0.622967	0.04778	2.24354	0.0337225	0.0814513	0.0411341	0.188654	0.343886	0.147409	2.58357	0.787771	1.40426	0.0931737	2.06343	0.0828535	0.0362142	0.00532908	0.120008	0.226013	0.0104002	1.2344	0.703094	0.536247	66.1702	1.86427	22.6028	0.00575295	15.3025	14.1983	0.188506	0.0778309	0.985743	3.29545	0.164175	0.0400697	0.096605	0.220416	0.802789	0.786241	0.330158	0.022791	0.290911	1.11757	0.0626413	0.729974	3.09978	3.9226	0.0734187	0.0883464	0.000671159	0.979081	0.112503	0.0079026	0.0931648	0.121836	0.938232	0.452816	1.25593	2.08944	0.0110577	0.0146026
T	M	439	0.00011474	0.297862	0.00814299	16.4775	16.4089	2.80241	0.352352	1.98362	268.471	463.157	8.95231	0.61985	0.33078	35.4244	189.175	76.3872	130.192	9.84989	1.56716	1.06242	4.41764	16.2279	63.5149	26.9072	52.4564	0.630518	5.48162e-05	0.444658	0.493578	0.61737	2.58584	5.55965	16.5301	2.49874	0.242601	0.176778	0.305273	0.25143	0.0453998	0.0145362	0.242118	0.00797595	0.0163913	2.74104	3.454	0.433852	1.10307	10.6656	12.4581	10.3232	1.18854	10.9461	11.3493	6.07701	12.8561	10.4887	1.71806	1.69638	6.33527	8.91216	12.7092	2.3308	4.67297	2.51471	0.788289	1.46544	0.984256	0.235804	1.04632	0.692668	0.00772658	5.71115	4.23768	4.47798	98.0561	8.88838	0.556535	1.72209	0.164839	0.0852337	20.616	6.47509	0.444539	3.1316	12.4035	2.71369	0.0272596	0.0122757	1.54519	16.9188	9.97215	2.96208	0.251936	0.271574	0.32693	5.89135	5.09838	0.335105	11.3557	48.0319	17.0402	0.217322	0.0150374	0.0971313	0.434017	0.025609	0.0149683	0.325429	0.000128747	0.0126719	0.0134942	0.012387	0.0439048	0.0254674	0.0885289	0.0190722	0.0102745	1.13829	1.71897	0.0634369	0.565844	2.84264	0.658682	1.18573	0.108251	0.257569	0.258684	0.409	6.98052	1.73513	3.90377	0.101365	0.184862	0.5958	2.97183	0.051202	0.000110447	0.0251717	0.115167	1.76633	1.2343	0.0256082	0.000104912	2.34942	5.12717	0.627434	1.43857	0.367472	2.251	19.9793	0.741674	0.268107	0.0307595	0.389898	0.560842	0.0676271	0.0346691	0.0397527	0.206207	0.883064	0.234895	0.0692152	2.19296	0.0469255	0.0978501	0.00618283	0.00223323	1.27834	0.877112	3.32435	0.306058	1.14723	0.0674679	5.19169	0.0649007	0.336995	0.0784781	0.533654	0.402291	0.212171	7.51081	1.23031	3.8374	0.69926	2.59669	0.340708	0.0548341	0.11013	0.332848	0.8018	1.59437	2.17847	1.24716	0.232709	43.6419	1.02986	11.9175	0.00800545	11.9107	12.3214	0.158769	0.044843	0.534266	2.43403	0.183896	0.0174462	0.0735019	0.148042	0.594329	0.988549	0.426297	0.0171806	0.320421	1.39065	0.0969272	0.977323	3.80504	4.65371	0.0567236	0.068413	0.000671159	1.13514	0.202707	0.0079026	0.135813	0.0786859	1.36831	0.697642	1.79422	2.61723	0.0110577	0.0146026
T	M	440	0.508167	5.2019	1.79787	20.1851	16.632	4.0837	0.248053	1.10621	327.665	598.622	12.3896	0.783157	2.7665	38.0266	243.91	107.573	167.205	16.3795	2.93966	1.65796	7.42352	22.0036	83.4767	38.8073	75.0143	1.22463	0.102055	0.253619	0.279558	0.790191	3.37831	8.54112	24.8412	4.12385	0.600747	0.156107	0.720372	0.515601	0.105099	0.0145362	0.402399	0.313088	0.0163913	4.02663	3.65343	0.880253	1.53525	14.6936	15.1759	13.1329	1.10649	13.0309	15.7591	8.83528	18.3902	14.2038	2.78089	3.03885	7.448	10.8133	19.3761	3.41486	5.58435	4.12708	0.682199	2.22717	1.18406	0.433573	1.79978	1.12799	0.00772658	8.57528	5.2634	1.27332	131.553	11.7249	1.05616	2.49464	0.357607	2.33446	23.5748	7.32192	0.31289	5.9998	19.2632	3.72673	0.327279	0.0122757	2.12051	23.92	16.1339	2.11638	0.719463	0.376972	0.104657	7.08096	5.91097	0.0158246	16.5817	68.4649	24.2474	1.37231	0.0150374	0.128179	0.637087	0.280638	0.0149683	0.0181437	0.000128747	0.0126719	0.0509487	0.012387	0.0658624	0.0295311	0.08668	0.0326101	0.0126065	1.37237	2.43405	0.0895978	0.735716	3.73165	0.99922	1.49471	0.151469	0.370196	0.374484	0.745925	9.05555	2.68145	5.51061	0.0673538	0.345277	0.867677	4.24017	0.060869	0.000110447	0.063349	0.17779	2.3442	1.49079	0.0256082	0.0408014	2.9625	6.92381	1.17617	2.05231	0.365553	3.26769	25.7521	1.08011	0.450264	0.0904852	0.366845	0.919065	0.103792	0.0437141	0.0211113	0.0834823	0.93038	0.22469	0.0949522	2.43195	0.046361	0.0988945	0.044341	0.0463906	1.36586	0.896661	4.14908	0.354097	1.88466	0.105185	7.07662	0.0746722	0.66151	0.0746075	0.575808	0.539804	0.287983	8.90639	1.42186	5.53463	1.28859	3.68047	0.784845	0.0323312	0.00706502	0.217212	0.575677	0.0309194	3.08266	1.70868	0.393721	58.5098	1.52642	16.5556	0.00805919	14.5271	13.3193	0.171557	0.0720529	0.66937	2.86789	0.277391	0.0384326	0.0717272	0.152196	0.715843	1.27148	0.423869	0.03951	0.362258	1.49525	0.0779968	1.19817	4.6902	6.07834	0.0754423	0.145299	0.000671159	1.68128	0.196738	0.0079026	0.221571	0.180374	1.87181	0.813725	2.39193	3.93349	0.0110577	0.0146026
T	M	441	0.055897	2.07343	0.375459	13.4575	10.2254	2.06439	0.229655	1.10621	240.914	406.47	6.85197	0.493947	2.20219	26.863	147.367	67.9803	117.831	8.12261	2.11389	1.69946	2.66883	13.2946	57.1846	25.5104	44.5849	1.0256	0.0190371	0.178226	0.330693	0.556098	1.76094	4.78511	12.2443	2.8649	0.500747	0.099101	0.179994	0.0824699	0.0143766	0.0145362	0.194489	0.16803	0.0163913	2.91144	3.43563	0.279818	1.00769	9.47739	9.35764	9.7556	0.901586	6.22895	10.1374	5.94719	11.5639	10.8697	1.44374	0.581597	2.52839	7.48373	15.0874	1.7158	2.73596	2.63972	0.573209	1.09999	0.601615	0.179037	1.11193	0.689968	1.06556	4.99563	3.77374	5.10936	96.7672	8.2308	0.0525178	1.83654	0.193765	1.09667	17.5154	5.36281	0.258635	2.89785	8.14304	2.45291	0.130054	0.0122757	0.0149509	16.899	10.6596	0.311874	0.528902	0.0768089	0.0167798	4.7438	4.67365	0.305149	11.1112	54.0793	16.2888	0.819611	0.0150374	0.0162522	0.361435	0.182115	0.0149683	0.486574	0.000128747	0.0126719	0.0134942	0.0372201	0.0493885	0.00878901	0.0598552	0.0311117	0.0222647	0.95789	1.93144	0.072464	0.539434	2.80288	0.772971	1.28859	0.0720595	0.248972	0.182375	0.484411	7.03719	2.0816	4.03917	0.0716847	0.145594	0.601666	2.3203	0.0438435	0.000110447	0.0593353	0.110734	1.50492	1.07498	0.0256082	0.0161415	1.98266	4.649	0.671232	1.63374	0.370798	2.2594	20.5911	0.78437	0.346252	0.0307595	0.310377	0.66502	0.0357579	0.0279951	0.0157469	0.0414606	0.708393	0.0848267	0.0486394	1.37425	0.0288522	0.0195203	0.0347153	0.0531729	0.800158	0.537653	2.23544	0.234449	0.934446	0.0773821	3.79459	0.0392268	0.180384	0.0616088	0.262609	0.381381	0.0919992	5.58391	0.826421	2.89311	0.446365	2.27401	0.300822	0.0349553	6.33947e-05	0.171494	0.340223	0.0104002	1.96323	1.15242	0.234921	47.5305	1.08577	11.5317	0.00567864	11.8339	9.74096	0.118972	0.0522784	0.434952	2.24636	0.175102	0.0381849	0.0587784	0.139499	0.522235	0.830706	0.263935	0.0172099	0.277325	1.11166	0.0837583	0.755804	3.48328	4.32573	0.0454017	0.088759	0.000671159	1.12038	0.164479	0.0184891	0.204974	0.121667	1.25241	0.585435	1.48981	2.80442	0.0110577	0.0146026
T	M	443	0.0185946	0.297862	2.00173	15.2386	12.7333	1.28085	0.0693231	2.91275	185.162	240.957	5.92664	0.609339	1.50367	23.7705	119.458	99.7351	174.836	15.5067	1.6936	0.0438917	3.62893	39.051	111.527	51.1717	63.5563	1.21667	0.185923	0.203845	0.105744	0.59272	4.24978	12.2505	26.8733	3.69504	0.84842	0.125736	0.133758	0.141872	0.223969	0.0145362	0.0210972	0.193604	0.101211	3.78914	3.01686	0.560655	1.58613	9.24349	6.46431	4.11449	0.831524	5.89564	7.92417	4.24762	17.3429	12.0459	0.373393	1.74503	2.78145	10.4611	15.8663	1.99615	2.87877	3.25857	0.579924	1.37769	1.23379	0.338533	1.68402	1.29323	0.00772658	5.59547	3.82085	3.66175	85.4172	8.18379	0.88887	2.40467	0.290613	0.910138	23.6596	8.03506	0.421638	1.81027	12.0978	4.40811	0.461686	0.121803	0.0149509	14.9174	10.6426	2.91975	0.0155054	0.01405	0.0167798	4.17291	4.70128	0.578509	9.00993	44.9853	20.8009	1.95482	0.0887489	0.208932	0.369025	0.0504348	0.0149683	0.0181437	0.0262839	0.0126719	0.0134942	0.0475517	0.135375	0.0387774	0.101493	0.019221	0.0038253	1.25291	1.48563	0.051142	0.60006	2.43074	0.735196	2.10097	0.13509	0.196509	0.367354	1.54875	12.8423	4.31056	8.48545	0.060006	0.326158	1.84778	6.65784	0.0613208	0.0194362	0.0674723	0.186779	1.75617	1.54165	0.0256082	0.000104912	1.34435	4.3051	0.952966	2.56614	0.163597	3.6363	24.9997	1.45884	0.46718	0.0307595	0.381081	1.24233	0.0516182	0.0431213	0.014786	0.0581144	0.355707	0.000305929	0.0466921	0.562764	0.0376049	0.0350803	0.00618283	0.0375209	0.33069	0.17263	0.531671	0.120563	0.260684	0.0297561	3.70387	0.0364505	0.199213	0.0994546	0.233816	0.372241	0.158202	3.79985	0.958776	2.18442	0.308752	2.09339	0.178313	0.0363039	0.0262944	0.0853436	0.224948	0.0104002	0.920363	0.811888	0.489427	54.3988	1.44096	16.345	0.0085449	10.7071	6.50085	0.156537	0.0422739	1.40765	4.73682	0.385601	0.0334843	0.11433	0.385545	0.955871	0.837725	0.456419	0.0265197	0.425833	1.19411	0.108179	0.900954	2.95987	5.07071	0.0868361	0.146937	0.148508	0.77376	0.102766	0.0251567	0.0832437	0.0831437	0.665449	0.311743	0.969087	1.91352	0.0564361	0.0146026
T	M	444	0.00011474	4.37565	0.00814299	14.986	15.5535	2.75954	0.0172998	2.13412	201.975	247.62	9.32062	0.869623	1.22164	25.1804	109.76	108.497	173.623	19.2323	1.58883	1.27583	5.81142	41.0492	89.0895	46.2523	54.2438	1.05555	0.234343	0.299663	0.251308	0.354146	3.16636	11.5509	19.9181	3.48069	0.477635	0.0240092	0.092026	0.42037	0.0897519	0.0145362	0.330798	0.249916	0.0163913	3.70696	2.66754	0.720813	1.51922	9.02442	6.59439	3.95834	0.808555	6.29053	7.46142	4.83822	15.3788	11.269	0.215559	0.190722	3.73496	9.59764	15.5174	1.52042	2.71313	2.65878	0.381456	1.33274	1.00961	0.319102	1.41466	1.02241	0.00772658	5.19792	2.99395	1.27332	70.7735	6.94544	0.0525178	1.68443	0.227812	0.0852337	16.2844	5.33655	0.239501	3.03272	8.32044	3.00073	0.3331	0.137953	0.418481	12.0324	11.1741	0.38119	0.572202	0.01405	0.30961	4.5786	4.20893	0.0546961	7.07893	34.1373	14.5809	1.99947	0.0150374	0.0923586	0.258914	0.182931	0.0149683	0.0181437	0.000128747	0.0372403	0.0134942	0.012387	0.0377435	0.0354394	0.112496	0.0168622	0.0220961	1.16234	1.7124	0.0943845	0.70368	2.92236	1.04651	2.13243	0.147823	0.176887	0.241619	1.75387	11.4925	3.78288	7.01151	0.0580958	0.482178	1.68668	4.78804	0.0470518	0.000110447	0.0594026	0.222942	2.02951	1.72939	0.0256082	0.000104912	1.39015	3.84888	1.50162	3.40661	0.238781	4.22632	22.8753	1.63814	0.525768	0.0307595	0.355833	1.10871	0.0860828	0.0295727	0.0362693	0.096897	0.477379	0.0556639	0.0412585	0.609764	0.0487163	0.0276486	0.00618283	0.0352001	0.340154	0.167132	0.574854	0.27608	0.36154	0.0373851	4.03425	0.0376757	0.383193	0.0758697	0.239541	0.366661	0.147923	3.47334	1.02217	2.39769	0.325009	1.69791	0.245788	0.0284945	0.00307134	0.104217	0.191869	0.0104002	0.822175	0.6414	0.547869	58.6069	2.31575	14.537	0.00787619	12.9816	10.493	0.315351	0.047423	1.84609	4.9892	0.515908	0.0235948	0.107564	0.420682	0.842015	0.638651	0.268366	0.0236407	0.22739	0.753985	0.0743591	0.589172	1.9446	2.93163	0.0469662	0.0897632	0.00468584	0.626275	0.0854599	0.0079026	0.0635174	0.0724142	0.537087	0.245081	0.782012	1.80345	0.0292337	0.0146026
T	M	446	0.00147302	3.38204	1.72094	9.61613	12.7125	4.59071	0.186448	1.10621	178.021	387.665	9.83856	1.04601	0.33078	32.2526	204.172	117.922	102.281	12.8456	1.09518	1.8907	4.31128	29.3468	49.525	31.9765	40.728	1.07279	5.48162e-05	0.169618	0.151009	0.0448731	1.89729	6.68516	13.8209	3.23792	0.204562	0.0240092	0.176985	0.0186008	0.0143766	0.0145362	0.360134	0.732207	0.0163913	2.95427	1.97865	0.311871	0.39736	9.0145	9.06698	5.06052	0.732635	7.39809	13.1011	5.69943	9.70873	6.40123	0.576199	0.90428	3.30857	6.2022	8.73995	1.01266	2.00914	2.00929	0.314397	0.661856	0.393125	0.298877	0.587749	0.682651	0.00965822	7.2436	3.83829	3.26669	69.2503	7.93936	0.18956	1.77319	0.215237	0.358169	12.7112	5.27447	0.330304	2.87403	12.6189	2.6053	0.0861998	0.0122757	0.0149509	15.3627	10.1226	1.98761	0.0155054	0.0913444	0.0167798	5.23556	4.35034	0.0158246	9.08396	24.1159	11.8064	1.50116	0.0150374	0.176799	0.240367	0.25515	0.433706	0.586117	0.0872681	0.0126719	0.0134942	0.012387	0.0995939	0.0290248	0.106392	0.0551558	0.0314434	1.30068	3.68597	0.136618	1.46199	8.54273	2.16992	2.09721	0.202126	0.285913	0.330021	2.24756	11.1872	3.61308	5.31091	0.0811901	0.416419	1.52528	4.16659	0.0508976	0.0127182	0.0424812	0.235786	2.94015	2.58209	0.125913	0.000104912	3.11554	9.86394	2.49705	3.21586	0.547745	8.70706	31.2097	1.46057	0.395837	0.0307595	0.558888	1.2788	0.0733842	0.0442655	0.0378461	0.0866216	1.24186	0.253847	0.066262	4.34895	0.0608324	0.0653176	0.0584517	0.0457465	1.223	0.988757	4.79946	1.0192	2.35518	0.125754	7.24015	0.088402	0.614487	0.108425	1.11254	0.40236	0.556917	7.51374	1.83155	4.6104	0.884435	3.27369	0.495168	1.48063e-05	6.33947e-05	0.10904	0.704073	0.0104002	2.00756	1.34081	0.716522	63.842	1.72647	21.782	0.0110469	16.2778	16.8549	0.330264	0.0826805	1.37694	2.54415	0.332755	0.0371357	0.0618249	0.246849	0.624837	0.646815	0.183277	0.0190388	0.222126	1.50531	0.0693591	1.39011	5.75496	3.13227	0.0993653	0.105588	0.000671159	0.792578	0.149308	0.023538	0.100498	0.0615294	1.2087	0.650655	1.33897	1.5272	0.0366012	0.0146026
T	M	447	0.00011474	3.62909	3.19619	9.59144	10.7231	0.199973	0.125941	1.10621	154.214	393.825	10.6769	0.994964	0.33078	28.4539	236.658	111.607	95.5074	12.8431	1.30684	0.874498	5.09496	33.6652	57.1679	37.549	46.915	1.09389	0.244246	0.0757131	0.216741	0.358473	1.9069	8.2166	17.9334	3.70734	0.371472	0.133919	0.454796	0.185222	0.0313282	0.0145362	0.339362	0.00797595	0.0976212	2.79586	2.11261	0.279976	1.33021	8.20799	9.19665	6.02415	0.403599	7.14074	13.5541	6.00066	9.45655	6.0193	0.417854	1.4133	3.34383	6.70236	9.34801	1.40007	1.95467	2.12064	0.770913	0.904516	0.799403	0.341347	1.42765	0.959402	0.00772658	5.80695	3.53202	1.27332	69.0323	6.74738	0.378613	1.85212	0.32106	0.0852337	13.6157	4.60384	0.346452	1.80765	14.9651	3.00105	0.177412	0.193585	0.0149509	17.4581	10.5113	2.34569	0.0155054	0.01405	0.269927	6.13281	4.84546	0.146236	11.0175	26.5664	9.20575	1.03886	0.146815	0.141101	0.341586	0.0514654	0.0149683	0.0181437	0.00942395	0.0126719	0.0134942	0.012387	0.0144539	0.03035	0.094514	0.023704	0.0104628	1.06524	2.80033	0.176493	1.12018	6.69956	2.00558	1.50493	0.174299	0.393079	0.220104	1.60055	8.68639	3.16164	5.00908	0.0927647	0.268805	1.22702	3.92676	0.0418709	0.000110447	0.0643196	0.152985	2.36441	2.69472	0.0256082	0.000104912	3.13604	10.765	2.67459	2.46092	0.629233	8.86426	34.0154	1.68091	0.460707	0.0307595	0.49685	1.51081	0.0947187	0.0542384	5.6856e-05	0.0938897	1.06524	0.270104	0.0450958	4.29037	0.0418046	0.102785	0.0504584	0.0382259	1.00983	0.846225	4.45003	0.778651	2.8297	0.0671115	7.60384	0.0651945	0.792237	0.0745164	0.714805	0.322401	0.469464	7.64259	1.72202	5.40084	1.14987	3.7846	0.644691	1.48063e-05	0.00133792	0.153991	0.704019	0.0104002	2.89827	2.07996	0.601183	60.429	1.78384	24.7676	0.00942919	16.4046	20.3543	0.369125	0.0982361	1.48718	2.59858	0.371438	0.0321811	0.0701272	0.347385	0.813328	0.554414	0.151777	0.0137979	0.210305	1.60742	0.0649988	1.52789	6.25635	3.19537	0.0719231	0.138879	0.000671159	0.808772	0.114954	0.0248699	0.121152	0.101795	1.24408	0.74011	1.6145	1.57365	0.0110577	0.0146026
T	M	448	0.00011474	0.297862	0.00814299	11.1824	5.48591	1.06419	0.0591279	1.10621	137.903	261.45	6.29212	0.280163	1.70392	17.0046	109.659	67.3496	86.1297	5.73659	1.56397	0.766416	2.01537	12.8155	43.6626	26.9329	32.0463	0.319732	0.0683387	0.0610742	0.583463	0.535302	1.93257	4.04351	9.01796	3.3019	0.392498	0.245823	0.330584	0.254734	0.275075	0.0145362	0.147442	0.0362481	0.0163913	3.03979	2.42766	0.157858	0.820248	7.26142	7.9955	8.43105	0.941903	10.6575	8.01024	4.61445	10.513	7.64522	2.542	3.08182	8.02585	7.35452	11.3074	3.56234	4.75837	2.64689	1.41514	1.82507	1.02296	0.389151	1.50681	0.848483	1.45834	3.47742	2.67932	3.28308	71.7547	6.58102	0.481191	1.43358	0.195021	0.554494	11.876	4.78881	0.314582	2.71055	7.43727	2.58003	0.0968283	0.0496655	0.0149509	8.37545	6.6004	1.6983	0.352748	0.01405	0.374566	3.67182	3.26279	0.30398	6.09056	28.896	12.7928	1.04383	0.0657454	0.313016	0.278757	0.225243	0.157627	0.0181437	0.06249	0.0126719	0.0134942	0.012387	0.0562172	0.0335115	0.0366783	0.0211739	0.0175257	0.396201	0.927257	0.0606292	0.342803	1.443	0.670407	0.805982	0.059292	0.126498	0.149249	0.278165	2.99059	1.2947	1.5147	0.0406594	0.0997851	0.269134	0.545258	0.0464647	0.000110447	0.0343437	0.124769	2.02588	1.55477	0.0256082	0.000104912	2.35029	6.75721	1.61146	1.41026	0.258329	2.12071	16.8822	1.4449	0.246028	0.0307595	0.298694	0.692382	0.0580379	0.0281432	0.0235775	0.0749657	0.567016	0.0537175	0.0201012	1.15986	0.0285565	0.0514592	0.00618283	0.0413203	0.511399	0.446034	1.53005	0.110568	0.718733	0.0660418	1.91744	0.0499799	0.139614	0.0422982	0.183561	0.26869	0.083652	2.04772	0.536035	1.38457	0.194782	1.06318	0.107767	1.48063e-05	0.0117726	0.143437	0.168464	0.0104002	0.776349	0.523183	0.322579	49.9082	1.0452	13.5213	0.0196093	16.7277	15.7184	0.338104	0.0809585	0.870377	3.6063	0.234918	0.0365151	0.0931566	0.325257	0.872949	0.492264	0.156003	0.0197831	0.13886	0.644675	0.0544744	0.596281	2.17989	2.6664	0.055087	0.0560238	0.0702848	0.811027	0.136599	0.0079026	0.132483	0.152844	1.21564	0.527045	1.37184	2.76072	0.0110577	0.077173
T	M	453	0.135735	0.297862	2.02342	13.4629	11.9804	2.07188	0.0761463	1.10621	192.186	259.302	9.28421	1.03759	0.33078	35.9925	161.371	100.73	108.058	11.4421	2.44244	1.59249	5.76201	37.4885	76.3835	37.7281	58.3098	1.0685	0.160954	0.12516	0.699687	0.415025	3.01937	8.47483	22.9217	5.19962	0.354001	0.117504	0.176154	0.175491	0.17852	0.0145362	0.225185	0.00797595	0.0163913	3.16461	2.79847	0.492582	1.59177	9.54862	9.8866	6.73153	1.02771	5.89949	8.51926	7.36072	14.4099	10.0971	1.18243	1.97201	3.57542	10.1702	16.4908	1.68819	2.35031	3.58198	0.667496	1.15809	0.714481	0.713391	1.31467	0.940598	0.00772658	6.48078	3.11801	1.27332	90.7119	8.21332	0.577246	1.55878	0.160777	0.0852337	14.9617	5.27298	0.354271	3.17798	14.9329	2.96807	0.193964	0.0595004	0.0149509	21.9684	13.7219	4.10514	0.143927	0.141551	0.082011	5.48799	4.37267	0.0158246	11.4858	43.6057	19.3867	2.31764	0.104038	0.0162522	0.200814	0.264687	0.0714046	0.0181437	0.000128747	0.0126719	0.0134942	0.012387	0.0661968	0.030759	0.0864431	0.0232145	0.0423156	0.977352	1.79683	0.106229	0.548963	2.97332	1.01621	1.57285	0.14007	0.213674	0.235544	1.4742	8.6207	3.16273	5.67128	0.0329229	0.332538	0.842847	3.77848	0.0283076	0.000110447	0.044167	0.224358	2.40917	1.50172	0.0845524	0.000104912	2.99363	6.58606	1.1577	2.40788	0.382592	3.95686	22.1815	1.29938	0.418248	0.0307595	0.316298	0.882047	0.0385976	1.70186e-05	5.6856e-05	0.059173	0.708972	0.0812102	0.015447	1.9723	0.0104899	0.000451402	0.0324112	0.0252268	0.788603	0.599453	3.23941	0.461671	1.47965	0.0147892	5.23012	0.0109687	0.316116	0.0353356	0.688691	0.331232	0.306619	6.88705	1.03081	4.97936	0.48187	1.76526	0.301601	0.0380585	0.00165814	0.133477	0.396401	0.0462452	1.67008	1.11702	0.826856	103.47	3.54545	35.8545	0.00615344	30.4089	20.2622	0.605487	0.148269	2.61934	6.44927	0.644597	8.65743e-06	0.19325	0.521912	1.62942	0.756194	0.298304	0.00732275	0.317989	1.92398	0.0816261	1.34485	5.90665	5.37156	0.0706707	0.077787	0.000671159	1.09194	0.0799454	0.0079026	0.11852	0.0920656	1.54218	0.583746	1.70748	2.19601	0.0202793	0.0310401
T	M	454	0.10288	3.70601	0.00814299	10.9481	10.1749	1.80397	0.144244	1.10621	179.168	248.22	9.31774	0.816433	0.33078	33.1914	153.49	94.9376	101.385	10.7487	1.49604	1.72069	6.99042	38.5725	74.6035	37.2164	49.1562	1.02174	0.0821358	0.206471	0.367208	0.291972	2.60587	7.89681	18.3676	4.99342	0.412515	0.158048	0.133865	0.22954	0.0143766	0.0193174	0.179747	0.123925	0.0163913	3.29406	2.58985	0.353246	1.69322	9.59321	7.67756	3.99045	0.841056	6.7725	8.96616	5.68132	11.3819	7.88363	0.555406	1.64806	3.45221	9.77163	14.5204	2.06327	2.86624	2.89131	0.777892	1.35865	0.913536	0.587275	1.78569	0.987026	0.00772658	6.35238	3.13299	1.27332	90.0105	8.51478	0.685197	1.8268	0.147446	0.555916	16.3505	5.3772	0.352396	0.0365081	16.1005	3.55792	0.268275	0.0240049	0.0149509	20.5804	14.483	3.18664	0.511416	0.195891	0.332997	5.99888	4.29758	0.0158246	10.9369	44.0715	17.3003	2.37886	0.0150374	0.0162522	0.348938	0.36161	0.339626	0.205843	0.0309963	0.0323865	0.0316211	0.012387	0.0315905	0.0276173	0.045063	0.00363631	0.0340278	0.658882	1.17499	0.0591219	0.414478	2.02357	0.741045	1.02961	0.0888868	0.160017	0.215417	1.12885	6.1713	2.26275	3.10875	0.0222422	0.185959	0.556792	2.15179	0.0254394	0.000110447	0.0361091	0.14693	1.76699	1.23089	0.0256082	0.000104912	2.23277	5.52067	1.29554	2.20701	0.312876	3.43894	22.6858	1.40333	0.325692	0.0307595	0.40301	0.689156	0.0363305	0.00212349	5.6856e-05	0.0334193	0.507509	0.00818063	0.0150634	1.14979	0.000159912	0.00502675	0.0151925	0.0289646	0.6056	0.457289	1.75875	0.258304	0.694026	0.0304793	2.88609	0.023191	0.135964	0.0296664	0.383939	0.331134	0.227644	3.51407	0.685911	2.14014	0.259344	1.28882	0.134918	1.48063e-05	6.33947e-05	0.119836	0.309575	0.0104002	1.09571	0.680916	0.682753	83.1038	2.92214	29.156	0.00790004	27.1036	18.3572	0.652144	0.148189	2.23678	5.71177	0.613654	8.65743e-06	0.136135	0.460112	1.26966	0.731925	0.250838	0.0058561	0.34183	1.63355	0.0477216	1.14221	4.81311	4.91655	0.0496374	0.074698	0.000671159	1.01279	0.0921099	0.0211029	0.193937	0.0752063	1.72166	0.704713	1.87508	2.33011	0.0311087	0.0146026
T	M	463	0.197988	1.40936	1.58793	5.77348	8.21255	0.884234	0.0172998	1.10621	134.352	153.403	5.69615	0.465687	0.33078	14.9206	68.5179	51.7636	137.121	5.95079	1.02856	1.20748	5.2372	17.3247	75.2173	30.2482	25.4528	0.723628	0.205269	0.390238	1.66202	1.08362	2.8142	4.85844	9.04354	2.25593	0.43652	0.347352	0.244074	0.195978	0.0143766	0.0311093	0.0828348	0.217133	0.0163913	1.51066	1.24119	0.0793404	0.496701	5.25812	2.6592	1.7661	0.601849	11.114	5.72455	2.4783	6.38302	3.60675	2.96462	5.04932	17.2275	8.13164	8.42029	4.82393	5.08389	1.59495	0.989637	2.09108	0.765483	0.228519	1.21161	0.467039	1.3107	1.84967	1.34801	1.27332	31.6456	3.94	0.137904	0.928117	0.0901409	0.386442	11.4249	3.79648	0.190543	0.0365081	9.67122	2.03101	0.0340745	0.0122757	0.0149509	11.3243	7.53415	4.69494	0.0155054	0.0175625	0.146451	3.02561	2.51678	0.0158246	5.07732	22.3227	9.86152	0.914177	0.0150374	0.0854296	0.223427	0.188315	0.0149683	0.0181437	0.000128747	0.0492237	0.0808611	0.012387	0.0766217	0.00631058	0.0760314	0.00593909	0.0194753	0.923241	1.02088	0.0743604	0.404112	1.60227	0.609038	1.37565	0.0893739	0.104802	0.167476	0.788702	8.92998	3.47034	3.11291	0.0252646	0.304428	0.915927	2.209	0.0263178	0.000110447	0.0170166	0.0606863	0.648934	0.589373	0.0256082	0.000104912	0.715586	1.89451	0.465153	1.04377	0.159382	1.61189	15.7123	0.495991	0.108126	0.0307595	0.218522	0.347929	0.00046426	1.70186e-05	0.00239652	0.002807	0.177594	0.000305929	0.00792311	0.202108	0.000451317	0.00458679	0.0131387	0.00881611	0.133137	0.120671	0.391481	0.0518196	0.125973	0.00918994	1.13153	0.00132821	0.0589437	0.0140664	0.0609773	0.165685	0.0537948	1.656	0.292366	0.777749	0.0849259	0.523682	0.0779236	0.00192282	6.33947e-05	0.00687687	0.0600109	0.0104002	0.427946	0.188521	0.247234	40.0095	1.16583	10.4054	0.00390776	14.2351	11.1946	0.300974	0.0368251	1.88606	8.18013	0.335768	8.65743e-06	0.172145	0.47143	0.994672	0.26971	0.209524	0.0138848	0.203009	0.987488	0.0324043	0.818114	2.92895	3.13759	0.0195613	0.0419111	0.00985397	0.299139	0.0659198	0.0079026	0.0748073	0.0795458	0.542424	0.270187	0.684287	1.18878	0.0110577	0.0146026
T	M	464	0.104306	0.297862	0.00814299	6.63676	10.2218	1.40444	0.0172998	1.10621	164.549	173.559	6.65078	0.75405	0.967132	19.5465	83.7957	63.2517	154.75	10.2378	1.23527	0.0438917	6.73086	19.5565	84.0671	37.4672	36.9716	0.945663	0.130315	0.0892424	1.55918	0.904391	2.80339	5.15256	10.9789	2.65656	0.351341	0.330032	0.288793	0.120432	0.0719049	0.0145362	0.166982	0.123138	0.0426731	1.72896	1.48554	0.126255	0.947472	6.28932	3.70163	2.5254	0.158321	11.1253	6.77774	3.46386	8.7171	4.76777	2.40587	4.56907	14.8679	9.80029	10.2262	4.53659	5.44626	1.85779	0.933859	1.80776	0.889289	0.207945	1.17021	0.467071	0.00772658	2.86972	1.98412	1.27332	50.7621	5.41007	0.495879	1.06205	0.210443	0.0852337	13.8756	5.15483	0.255712	0.0365081	3.34609	2.4996	0.119042	0.0205933	0.0149509	14.3239	8.80618	2.45042	0.316844	0.114244	0.235802	4.1837	3.77585	0.0158246	7.63845	31.2561	13.2841	1.10111	0.118758	0.0162522	0.35748	0.369824	0.0768329	0.199762	0.000128747	0.101165	0.0134942	0.0307903	0.0611402	0.0111314	0.0605697	0.00945649	0.0123351	0.948685	1.08895	0.0652256	0.429942	1.5504	0.682706	1.77067	0.124379	0.168851	0.212284	0.965164	9.84244	4.17148	4.72356	0.0612322	0.265831	1.01099	2.77866	0.0330821	0.00618501	0.0392355	0.0884144	1.51797	1.02674	0.0256082	0.0246392	1.54638	3.70303	0.61042	1.73051	0.130966	3.61431	27.5061	1.05063	0.19072	0.0307595	0.344525	0.607656	0.00046426	1.70186e-05	5.6856e-05	0.018974	0.333167	0.000305929	0.0034621	0.469735	0.00599596	0.016842	0.00618283	0.00223323	0.35588	0.272738	0.659843	0.128785	0.345329	0.018064	2.23084	0.012584	0.169411	0.0138999	0.164088	0.219752	0.0526193	3.18802	0.432469	1.97331	0.227495	1.0203	0.141094	1.48063e-05	6.33947e-05	0.0428551	0.150222	0.0104002	0.802298	0.50326	0.38627	52.8493	1.46997	14.3921	0.00445073	16.685	11.3915	0.29209	0.0555971	1.59663	7.25342	0.415435	8.65743e-06	0.153436	0.431624	0.988097	0.37046	0.229889	0.000987452	0.252589	1.23574	0.0445899	1.13813	4.32779	4.21328	0.0647568	0.0958515	0.000671159	0.503772	0.0973325	0.0079026	0.0800296	0.0784654	1.02904	0.463869	1.09291	1.91893	0.0110577	0.0328993
T	M	465	0.281497	1.89661	2.95094	9.69392	8.39681	2.18772	0.132351	1.10621	199.255	251.459	6.82775	0.862722	0.33078	24.5898	128.947	96.804	224.022	13.4195	1.55856	1.35619	4.40929	26.5678	131.002	56.6496	52.1748	1.27104	5.48162e-05	0.180969	0.349383	0.605398	3.24888	7.66648	16.2659	3.80563	0.366062	0.126566	0.199236	0.153342	0.0143766	0.056987	0.234086	0.192281	0.0163913	2.37003	2.03286	0.307591	1.09155	7.92868	5.48747	4.60866	0.94277	7.90882	8.69495	4.22688	12.1683	9.01129	0.794428	1.54421	5.28938	11.5399	13.8102	2.59146	3.04498	2.75418	0.772943	1.48049	0.650776	0.416452	1.40695	0.676859	0.00772658	6.15975	3.06668	2.69493	74.4337	7.60106	0.710571	1.52784	0.197346	0.0852337	16.8337	5.65398	0.377485	0.0365081	3.34609	3.84689	0.317168	0.0561288	0.0149509	21.0291	11.6247	0.0197519	0.222336	0.01405	0.19991	6.22813	5.50356	0.0158246	11.4279	38.2961	18.775	2.36664	0.0374649	0.106272	0.224796	0.22915	0.539532	0.620498	0.000128747	0.0187659	0.0469957	0.012387	0.112308	0.0293945	0.0445399	0.0207253	0.0351116	1.12351	1.4988	0.0819766	0.764643	2.83586	1.19272	1.99553	0.124226	0.264605	0.293736	1.2385	13.2154	5.26147	5.74796	0.0525618	0.405988	1.49732	3.90837	0.0551306	0.0146117	0.058688	0.124337	1.9832	1.70242	0.0256082	0.000104912	1.97799	6.18787	1.44537	2.52909	0.167445	4.44652	34.0029	1.31246	0.393739	0.0307595	0.505592	0.846306	0.0288854	1.70186e-05	0.0113184	0.0517008	0.492818	0.0688255	0.0120555	1.11537	0.0101396	0.0187726	0.00618283	0.00858803	0.582328	0.39981	1.54038	0.285969	0.825091	0.0281198	4.75597	0.025124	0.217868	0.0412414	0.322664	0.357634	0.14118	6.70273	0.871435	4.32672	0.346628	1.68263	0.218417	1.48063e-05	6.33947e-05	0.125045	0.417737	0.0104002	1.33878	0.891719	0.488782	76.8558	1.89463	22.9471	0.0105533	24.8104	21.8201	0.470765	0.100854	2.29982	10.9751	0.560381	8.65743e-06	0.230156	0.597643	1.41573	0.5401	0.275264	0.0195862	0.326488	1.70672	0.058335	1.99413	7.14602	5.46616	0.10206	0.0977882	0.000671159	0.587918	0.122306	0.0120799	0.118451	0.125153	1.03421	0.472063	1.37618	1.84198	0.0110577	0.0146026
T	M	466	0.235928	3.71161	0.00814299	9.38877	9.62097	2.56383	0.117909	1.10621	154.191	200.869	5.70337	1.42027	0.33078	22.8166	107.224	70.6895	174.996	10.8944	1.35245	1.83263	6.266	23.1779	108.319	44.5434	37.7561	0.567874	5.48162e-05	0.174563	0.144531	0.233453	2.51989	7.60898	12.9068	2.85313	0.328715	0.115367	0.225867	0.125759	0.0978247	0.0200932	0.144417	0.245132	0.0163913	2.51721	0.833928	0.330691	1.14632	7.14841	4.92525	4.17393	0.750053	5.53014	6.92821	4.54436	10.6607	7.4898	0.767117	1.04744	3.03839	10.7197	12.8393	1.42526	2.67217	2.08298	0.606716	1.12639	0.712541	0.308597	1.68102	0.727186	0.00772658	4.85024	2.62458	1.27332	63.9468	6.17729	1.06491	1.87512	0.0213123	0.0852337	15.7881	5.10869	0.25841	4.9038	3.34609	3.02629	0.328576	0.067138	0.768989	17.4512	12.1066	6.24729	0.574833	0.01405	0.0986241	6.04312	4.58859	0.0197807	9.16209	34.7398	15.5981	2.14446	0.0150374	0.0162522	0.346677	0.354085	0.0857421	0.280786	0.000128747	0.0486795	0.0134942	0.035871	0.0616373	0.0225709	0.0774336	0.0139844	0.0181049	1.05987	1.43789	0.0874045	0.726542	2.69293	1.09843	1.8557	0.132927	0.20979	0.250374	1.27551	12.3009	4.60569	4.98876	0.039616	0.53399	1.34498	3.35292	0.0427362	0.00779307	0.052629	0.122259	1.86157	1.34323	0.0256082	0.000104912	1.84742	4.58988	1.0464	1.92401	0.255606	3.52081	26.5342	0.913651	0.272044	0.0307595	0.465636	0.78525	0.0260261	0.000109145	5.6856e-05	0.0252915	0.559673	0.0642241	0.0170224	1.01057	0.0164381	0.00153937	0.0149567	0.00552319	0.774805	0.464846	1.56681	0.277441	0.578372	0.0252024	4.39337	0.016471	0.161904	0.0117256	0.494458	0.373139	0.172529	7.4459	0.924637	3.58245	0.3355	1.49289	0.169665	0.0152688	6.33947e-05	0.162629	0.420285	0.0104002	1.43155	0.72711	0.307562	51.8823	1.42763	16.3875	0.00690257	16.8172	15.2418	0.319418	0.0723643	1.52741	7.36171	0.383557	8.65743e-06	0.172358	0.455346	0.849879	0.493091	0.241175	0.00967776	0.269124	1.42971	0.0611716	1.65586	6.20368	5.47894	0.0878612	0.104838	0.000671159	0.645572	0.0688008	0.0148683	0.0715012	0.0754046	0.927318	0.578557	1.33236	1.92632	0.0110577	0.0273557
T	M	468	0.00011474	0.297862	0.00814299	13.9308	21.0066	4.01111	0.301303	1.10621	218.153	313.555	12.0458	1.50796	0.33078	27.9971	143.454	89.5866	161.154	14.649	1.7855	0.793664	0.0173415	31.5754	91.4765	47.975	71.376	1.43833	0.0345266	0.0307135	0.46778	0.447846	4.64603	10.5568	24.817	4.84013	0.444663	0.18514	0.358087	0.303272	0.100394	0.074198	0.420222	0.371831	0.0163913	4.00731	2.79483	0.388939	0.39736	12.4988	8.58792	5.50457	1.00754	10.5475	12.2061	5.33456	12.4381	7.42946	0.00739979	2.37893	7.2042	10.9084	13.6567	2.86401	4.88847	3.57353	0.714552	1.77158	1.07445	0.450529	1.12238	0.570078	1.81233	8.49837	4.98624	1.27332	87.3866	9.75792	0.0525178	2.42529	0.283371	0.0852337	15.8592	5.94478	0.314002	0.0365081	17.4897	3.71843	0.117124	0.0122757	0.0149509	20.943	16.0418	4.76725	0.0155054	0.01405	0.786313	8.80044	6.59892	0.0158246	13.5601	36.5207	18.2005	1.97709	0.0150374	0.208301	0.418877	0.188591	0.0149683	0.951542	0.000128747	0.0126719	0.0134942	0.012387	0.119593	0.00858195	0.0688214	0.0105001	0.0142005	0.483445	0.833226	0.0632424	0.25443	1.26171	0.393369	0.903349	0.0759808	0.151598	0.17156	0.514659	5.16518	1.65195	2.82785	0.0393351	0.187033	0.602371	1.97653	0.035183	0.000110447	0.0154494	0.370852	2.5676	1.88129	0.0745345	0.0258428	2.23087	6.44385	1.20491	3.0369	0.269964	4.3887	31.6837	1.60337	0.435122	0.0700955	0.48688	1.19401	0.0390355	1.70186e-05	5.6856e-05	0.0283402	0.400462	0.0113447	0.0189234	1.07059	0.0140622	0.000451402	0.0175945	0.0114859	0.472419	0.23204	1.34649	0.214556	0.423187	0.0308627	4.09717	0.0174269	0.250861	0.0372435	0.358351	0.310009	0.146155	5.66996	0.775542	2.2866	0.46292	1.9302	0.160645	1.48063e-05	6.33947e-05	0.0790726	0.337775	0.0104002	1.72226	0.789905	0.686487	60.4887	2.05942	17.5791	0.0192367	15.2018	15.2121	0.373829	0.0913186	1.52705	5.13493	0.372999	8.65743e-06	0.130512	0.41824	1.20057	0.523025	0.144358	0.00402088	0.186828	1.24489	0.0486332	1.92898	5.40419	3.92744	0.131058	0.0653578	0.000671159	0.654271	0.0942422	0.0169212	0.112021	0.0823607	1.00929	0.781184	1.36814	1.37921	0.0533713	0.0146026
T	M	469	0.00011474	3.25755	3.33509	11.3928	10.1698	2.23414	0.0563148	1.10621	188.378	232.27	6.40604	1.07997	1.73958	21.8046	106.865	71.3741	174.079	11.2231	2.28843	2.04926	4.18972	23.7186	99.8089	46.6221	67.247	1.40046	0.0587864	0.227847	0.258315	0.180172	2.64589	8.33057	20.1961	3.61216	0.491581	0.117072	0.396452	0.136089	0.180059	0.0145362	0.226512	0.11406	0.0163913	4.02613	3.6546	0.34922	1.58016	9.98774	9.88948	4.7014	0.158321	7.42757	9.84232	5.25968	27.6214	13.7958	0.00739979	0.190722	3.85941	16.3937	21.8395	2.29518	3.92214	3.97232	0.888962	2.62654	1.26645	0.692896	2.68792	1.47359	0.876885	3.77515	3.35621	1.27332	69.6282	6.67219	0.305575	1.96893	0.289297	0.0852337	15.1866	5.39187	0.195321	0.0365081	3.34609	2.9662	0.319121	0.0122757	0.0149509	17.5706	10.6616	4.95743	0.626042	0.01405	0.0167798	5.74291	4.53955	0.0158246	8.68059	36.4598	15.7735	1.28541	0.0392383	0.0513849	0.272193	0.56513	0.493855	0.501422	0.000128747	0.0126719	0.0134942	0.012387	0.0707086	0.00674472	0.0508859	0.00929079	0.0261209	0.365083	0.637875	0.0243248	0.268852	1.03078	0.277616	1.1355	0.0757058	0.21859	0.187205	0.485428	7.79291	2.12854	3.82064	0.0548482	0.284467	0.881972	2.84751	0.041332	0.000110447	0.0344613	0.16148	1.56873	0.925925	0.0720346	0.000104912	1.86384	3.61027	0.695302	2.04151	0.220377	2.81742	27.8401	1.0339	0.328819	0.0307595	0.61526	1.10784	0.0218545	1.70186e-05	5.6856e-05	0.0329831	0.533141	0.0417096	0.0181478	0.982168	0.0135685	0.0130174	0.00618283	0.00821587	0.513888	0.366366	1.30948	0.34785	0.622001	0.014913	7.48276	0.00968003	0.199675	0.0384802	0.383513	0.33625	0.228469	9.02982	0.92352	6.26669	0.324011	2.07135	0.208164	0.00026756	6.33947e-05	0.121097	0.444464	0.0104002	1.72309	1.19882	0.748005	64.468	1.86026	17.5101	0.00358441	15.3356	11.0489	0.228147	0.0683836	1.18281	6.0318	0.316121	8.65743e-06	0.150405	0.405455	1.08174	0.414513	0.160448	0.0123626	0.169616	0.99349	0.0653955	1.11396	3.5623	3.79853	0.0679923	0.0766573	0.000671159	0.622524	0.0804273	0.0200345	0.0847053	0.0578496	1.06201	0.643141	1.34324	2.05551	0.0110577	0.0146026
T	M	479	0.382196	5.84767	3.52005	16.6335	21.004	0.199973	0.0980419	1.10621	254.814	286.832	8.12223	0.835354	0.33078	49.6334	186.157	87.9518	171.073	9.45497	2.63365	0.0438917	8.66377	41.6156	138.843	49.5636	74.2909	1.38825	0.275688	0.344461	0.829673	0.510907	5.74351	13.6279	35.2326	4.35984	0.452838	0.560542	0.668014	0.233897	0.0143766	0.0145362	0.220968	0.300486	0.0163913	3.73996	3.92775	0.554626	1.76211	10.4473	8.17938	5.91488	1.15768	10.2064	8.68058	5.22192	11.9139	11.7432	2.7067	3.32684	10.2541	11.611	16.8123	3.96806	7.4635	3.59918	0.947091	3.38188	1.30678	0.541113	1.82141	0.853617	0.00772658	6.21545	3.56799	1.27332	112.749	9.99066	0.582353	1.66243	0.0213123	0.0852337	21.8474	7.3016	0.22757	0.0365081	15.1048	3.11547	0.365183	0.0122757	0.0149509	17.963	14.5714	5.82137	0.306478	0.18021	0.0167798	3.73888	3.58635	0.0158246	9.8326	53.3977	22.6754	2.35243	0.0150374	0.20504	0.529649	0.526533	0.212124	0.50814	0.000128747	0.0126719	0.0134942	0.012387	0.157474	0.0250756	0.135521	0.0124475	0.0316516	1.08673	1.55257	0.0910236	0.72319	3.29715	0.741391	2.13196	0.141494	0.227848	0.23732	1.01543	13.6962	3.28423	6.90325	0.0408033	0.33073	1.40123	5.2873	0.0233227	0.0263235	0.0376975	0.325795	3.3068	1.61516	0.0641143	0.000104912	3.96378	7.42963	1.13906	2.50865	0.351199	4.36642	41.7985	1.46677	0.48147	0.0307595	0.68852	1.48185	0.0262115	0.0238098	5.6856e-05	0.0461139	0.526825	0.000305929	0.0384481	0.94862	0.015761	0.012606	0.0184072	0.00223323	0.582972	0.413548	1.56186	0.327572	0.61421	0.0383536	4.37158	0.00650141	0.249325	0.0496764	0.550643	0.353685	0.158452	5.70642	0.703175	3.1941	0.539255	2.00899	0.25685	0.00611295	6.33947e-05	0.0663209	0.405176	0.0104002	1.73424	1.00724	0.41373	65.726	2.50194	25.7123	0.0212714	21.8233	15.1015	0.265569	0.101204	1.81337	6.71008	0.329975	0.00305032	0.2289	0.531676	1.77397	0.913432	0.355074	0.0123583	0.270985	1.66785	0.0907358	0.845262	5.53923	6.58904	0.0857119	0.158818	0.000671159	1.32879	0.208746	0.0206942	0.140899	0.156537	1.39805	0.436164	1.55573	3.8905	0.0110577	0.053987
T	M	480	0.00011474	4.79467	4.32091	15.9502	38.8209	2.69269	0.0254689	1.10621	327.538	240.068	11.5373	0.77235	0.33078	58.6739	135.247	90.5172	134.911	17.9271	1.82384	1.25731	0.0173415	36.071	87.4429	42.9246	45.4358	1.08238	0.225448	0.171013	0.812257	0.0448731	5.11719	10.8029	19.3525	3.4347	0.502952	0.394414	0.320174	0.247747	0.0659369	0.0145362	0.272436	0.165785	0.0163913	3.37157	3.12497	0.560825	0.39736	11.2534	7.68252	6.79192	1.14089	9.49609	6.84417	5.16739	10.1541	8.52956	2.58097	4.15056	9.47071	8.51275	13.2758	3.6643	5.17039	2.05057	1.1446	2.54101	1.02822	0.454888	1.68755	0.752697	1.01962	5.38697	2.65676	1.27332	87.3676	9.01475	0.0525178	1.17888	0.107663	0.0852337	14.3203	4.72677	0.168042	0.0365081	12.461	2.24752	0.21011	0.0220356	0.0149509	15.041	10.5938	3.48671	0.0155054	0.01405	0.216285	2.53957	3.43771	0.0158246	10.7438	44.5192	20.0249	1.88382	0.0249075	0.226021	0.652751	0.025609	0.230963	0.75276	0.000128747	0.0261927	0.0134942	0.012387	0.0313581	0.0173735	0.243075	0.00998243	0.0226615	1.415	1.68138	0.105169	0.724254	3.0486	0.897002	1.91702	0.214099	0.222755	0.322583	1.33866	10.7033	3.66388	6.68162	0.0316936	0.437801	1.53169	4.18979	0.0513694	0.000110447	0.0637313	0.492364	5.47991	2.06903	0.0732828	0.000104912	4.17673	6.8776	1.08556	1.82473	0.272682	2.57578	16.6495	1.28712	0.538875	0.0307595	0.477371	1.13736	0.021662	0.0472365	5.6856e-05	0.0459779	0.759141	0.0300402	0.0508238	1.16612	0.0402716	0.0239784	0.0133338	0.00723119	0.750938	0.594648	1.64639	0.377899	0.817729	0.0431426	3.60089	0.0388667	0.351941	0.0339173	0.461296	0.404169	0.241313	4.19641	0.912378	2.93659	0.439323	2.20919	0.306811	0.00228878	6.33947e-05	0.081411	0.31786	0.0104002	1.3652	0.916123	0.173751	32.3206	1.55802	9.38277	0.0182061	10.6838	4.90596	0.188972	0.0243273	0.995309	2.47805	0.317669	8.65743e-06	0.125689	0.260703	0.630122	0.77554	0.261068	0.0221068	0.26593	1.35429	0.114839	0.696825	5.38968	6.57332	0.0634835	0.177663	0.00865938	0.920048	0.105802	0.0079026	0.0958156	0.102141	0.901606	0.2668	1.37976	2.27304	0.0110577	0.0279896
T	M	492	0.147854	2.25048	0.00814299	7.29161	8.5571	2.20414	0.0172998	1.10621	94.5015	189.964	6.94916	0.612149	0.33078	11.7089	78.7801	72.5031	70.0499	10.3589	1.0749	0.0438917	3.22963	21.9942	37.0293	22.8562	26.4088	0.484387	5.48162e-05	0.0574589	0.118754	0.354588	1.2922	3.50688	8.11691	2.15506	0.204184	0.123459	0.142245	0.133733	0.116108	0.0145362	0.142882	0.269181	0.0439122	2.38083	1.59133	0.122711	0.904734	5.60799	5.7913	3.77297	0.357035	5.21396	7.61145	4.18654	7.50274	5.74209	0.911795	2.65995	4.70499	5.98791	7.2381	1.47439	2.21694	1.72085	0.332584	0.791543	0.521908	0.989481	0.698938	0.337335	0.00772658	4.37399	2.64659	2.53087	47.0241	3.84275	0.244442	0.942622	0.10481	0.0852337	6.75975	2.19909	0.174657	0.0365081	7.86585	1.48455	0.160825	0.155096	0.0149509	11.0547	7.28403	1.24092	0.889281	0.01405	0.430992	3.01212	2.64448	0.0158246	6.03511	24.6876	9.62408	0.217322	0.0669827	0.0936803	0.203701	0.140689	0.356262	0.494817	0.10392	0.0162641	0.0134942	0.0426863	0.0444101	0.0335711	0.0963483	0.0260851	0.0348136	0.845715	2.17767	0.137383	0.676699	3.48048	1.62302	1.49012	0.17386	0.194898	0.1463	1.34235	6.09288	2.58742	3.46248	0.0291138	0.175986	0.702548	1.80309	0.0212086	0.0053493	0.0256208	0.158806	1.79405	1.46138	0.114632	0.00631197	1.63179	4.52363	1.22599	1.07771	0.214134	3.35533	9.04138	1.01888	0.3476	0.0307595	0.211122	0.905244	0.0016187	0.00874965	5.6856e-05	0.00711119	0.566769	0.000305929	0.0146108	1.22652	0.0109798	0.0290011	0.00618283	0.00223323	0.483789	0.340289	1.25795	0.457879	0.667417	0.0387128	4.11358	0.0160404	0.524894	0.0206657	0.397166	0.196035	0.239332	3.28302	0.615846	2.68628	0.456771	1.49531	0.338	0.00257562	6.33947e-05	0.0213653	0.160611	0.0104002	1.0923	0.770085	0.411314	29.7825	1.16775	7.47501	0.00353061	7.86793	9.83015	0.254641	0.0405513	1.04324	1.92884	0.303924	8.65743e-06	0.0481458	0.145936	0.403253	0.234485	0.0439128	5.4784e-05	0.0547012	0.433815	0.0300085	0.426003	2.01965	1.62884	0.0666153	0.0520425	0.000671159	0.555876	0.0617779	0.0123057	0.0752648	0.0615064	0.752452	0.470836	1.26486	1.57673	0.0333006	0.0146026
T	M	493	0.00011474	0.297862	3.34553	8.47037	6.8857	1.30083	0.160859	1.10621	117.83	194.411	6.25782	0.537733	0.33078	19.3314	101.338	71.7971	68.329	9.96606	1.50307	1.55691	3.74244	20.9143	41.6188	24.1926	39.1101	1.07902	5.48162e-05	0.175603	0.344141	0.283494	1.56359	4.21635	11.7	3.24931	0.384858	0.145574	0.188505	0.193232	0.160889	0.0145362	0.207004	0.440124	0.0478087	3.2355	2.52656	0.25524	1.12161	8.38331	7.9657	5.02976	0.744926	6.84171	9.07982	5.2221	10.6644	7.0191	0.744902	1.89309	3.72342	9.42396	9.82351	1.90878	2.53539	2.73231	0.756911	1.2401	0.742068	0.771437	1.26244	0.493316	1.92535	7.6136	4.239	2.81306	73.7617	6.08836	0.332877	1.98503	0.280473	0.737591	11.4716	3.81644	0.308793	0.0365081	13.0075	2.22864	0.143518	0.0505636	0.0149509	15.2442	11.5309	2.68158	0.443779	0.01405	0.0167798	6.66963	5.14573	0.0158246	10.3234	34.5702	13.8652	1.76476	0.0497202	0.081172	0.323208	0.150263	0.234415	0.138655	0.0553599	0.0126719	0.0134942	0.012387	0.0716718	0.0232461	0.0581739	0.0127888	0.020449	0.654864	1.31671	0.0920906	0.459094	2.03142	0.863713	1.06707	0.105939	0.249126	0.267713	0.790462	4.94439	2.07758	3.4183	0.0378776	0.0805624	0.374805	1.76221	0.0243245	0.00240549	0.0225981	0.159319	2.40082	1.43016	0.0486193	0.00385446	2.44034	6.23778	1.12511	0.934179	0.310187	3.68417	11.6116	0.957509	0.356314	0.0307595	0.3137	1.035	0.0152187	0.00355704	5.6856e-05	0.0272396	0.839738	0.00950638	0.0155922	2.00443	0.000406856	0.0471675	0.0179869	0.0060533	0.627579	0.533443	2.01527	0.591932	0.931406	0.0739934	4.3218	0.0328878	0.575257	0.0377278	0.55446	0.270884	0.233339	3.56631	0.826337	2.48364	0.631353	2.64215	0.361136	0.0196059	6.33947e-05	0.0348953	0.25618	0.0104002	1.74119	1.07768	0.74972	48.3243	1.61735	14.1484	0.0213573	15.508	13.2792	0.312881	0.086429	1.26613	2.7437	0.392414	0.00818312	0.0715699	0.223395	0.717635	0.287631	0.049404	0.00339845	0.103866	0.596869	0.0350951	0.867836	3.28278	2.08739	0.0797582	0.0716968	0.000671159	0.889417	0.0724877	0.0131527	0.11459	0.110737	1.52213	0.901305	2.2799	2.424	0.0292565	0.0146026
T	M	494	0.00011474	3.0959	1.59239	6.01085	5.22807	2.98329	0.141933	1.10621	68.7282	193.451	5.90272	0.766103	0.970182	10.5325	92.4317	53.9889	49.8004	8.13327	0.388638	0.0438917	3.07476	12.0133	28.5812	18.9096	24.5057	0.859844	5.48162e-05	0.17082	0.235531	0.13251	0.861881	3.15185	7.20663	2.13258	0.3324	0.106816	0.14776	0.117088	0.088966	0.0668245	0.240371	0.11656	0.0204891	2.14893	2.46488	0.173543	0.829219	5.45349	6.61913	5.13773	0.432454	3.79368	8.72186	3.59772	6.75069	5.21877	0.511642	0.829106	1.99341	5.24823	7.00102	0.999346	1.27226	1.86921	0.412749	0.574342	0.527742	0.368667	0.850264	0.479622	0.00772658	4.96486	2.6814	1.27332	48.3732	3.89133	0.0525178	0.561893	0.112538	0.583051	6.41594	2.17216	0.172918	0.0365081	7.92033	1.38616	0.106262	0.0533003	0.0149509	10.9455	7.25229	0.0197519	0.204399	0.14963	0.108572	4.37695	3.19603	0.0158246	6.83867	20.0086	9.05211	0.784823	0.0258354	0.0342041	0.236528	0.140041	0.204288	0.0504668	0.0174649	0.0126719	0.0134942	0.012387	0.0144539	0.00974782	0.0403587	0.0170991	0.0116102	0.522836	1.74176	0.08749	0.433672	2.4596	1.1618	0.96516	0.113125	0.178239	0.188573	0.586351	3.95069	1.93739	2.67861	0.0360096	0.11072	0.405971	1.18879	0.0235276	0.000110447	0.0443405	0.110946	1.37633	1.46543	0.0507587	0.000104912	1.44782	6.25594	1.28881	1.04164	0.254112	2.75332	10.4188	0.797446	0.226977	0.0307595	0.172138	0.540971	0.00838803	1.70186e-05	5.6856e-05	0.002807	0.450455	0.000305929	0.0100977	1.69558	0.00109609	0.0268875	0.00618283	0.00814639	0.441211	0.270096	2.05917	0.233189	0.929475	0.0291593	2.58379	0.0102713	0.305338	0.0107556	0.317682	0.145807	0.11589	2.65902	0.519639	1.9954	0.460384	1.39669	0.244271	1.48063e-05	6.33947e-05	0.0299707	0.108217	0.0104002	1.04278	0.704635	0.511181	31.3783	1.01059	9.50081	0.00473126	8.69853	13.5603	0.265482	0.0465368	0.625177	1.67107	0.287337	8.65743e-06	0.0438535	0.139801	0.413563	0.17492	0.0463879	0.000256034	0.0462057	0.418289	0.0294423	0.522608	2.18338	1.1651	0.0466175	0.0315309	0.000671159	0.498782	0.0742708	0.0079026	0.0770775	0.0564589	1.00961	0.550051	1.34399	1.28132	0.020039	0.0146026
T	M	496	0.00011474	3.41045	2.46525	8.37819	9.57166	2.31994	0.164857	1.10621	128.525	226.869	5.68648	0.101383	0.921052	11.1657	76.1596	64.5601	75.3667	8.63137	0.869721	0.0438917	3.05802	15.7479	36.2063	22.8725	37.4249	0.426136	5.48162e-05	0.0408115	0.560754	0.203739	0.87069	3.40354	8.80096	2.26198	0.0590934	0.0627023	0.229497	0.023251	0.0563168	0.0846001	0.159137	0.00797595	0.0163913	2.0942	1.97665	0.436851	1.12818	7.20797	7.19242	6.12859	0.340043	4.96276	8.15675	3.59756	5.94122	5.72146	0.00739979	0.238403	1.97876	4.52975	6.71843	0.455728	1.16359	1.62816	0.111288	0.234287	0.198096	0.233594	0.336345	0.142161	1.80803	4.40184	3.22584	1.27332	59.3287	5.53171	0.470103	1.53296	0.0213123	0.0852337	12.8823	4.41494	0.269301	4.68567	10.5035	2.49533	0.518917	0.0122757	0.0149509	9.92009	9.56633	2.38573	0.853418	0.01405	0.490709	2.61379	3.71756	0.352266	5.21361	29.953	12.2788	1.94183	0.0710598	0.0162522	0.0335904	0.236178	0.259418	0.229097	0.000128747	0.0126719	0.0134942	0.012387	0.0489701	0.0319707	0.142757	0.023646	0.00606809	1.27411	3.14562	0.134748	0.451175	3.47458	1.51305	2.58604	0.204997	0.161949	0.229443	1.09793	9.54036	3.88929	6.4989	0.0307831	0.144106	0.786583	2.56553	0.0181207	0.000110447	0.0220316	0.136276	1.53308	1.29799	0.0457275	0.000104912	1.49557	5.52956	0.876961	0.92755	0.203386	3.70672	11.361	0.748313	0.322951	0.0307595	0.237368	0.906055	0.0194631	1.70186e-05	5.6856e-05	0.0124791	0.446623	0.000305929	0.0296316	1.03204	0.0141348	0.016913	0.00618283	0.00546209	0.342924	0.178812	0.999868	0.271466	0.426014	0.016143	2.49392	0.00106256	0.303036	0.0288966	0.243932	0.268028	0.096596	1.5741	0.444753	1.37902	0.26608	1.6066	0.163002	1.48063e-05	6.33947e-05	0.00824437	0.14117	0.0104002	0.824859	0.63829	0.410028	34.2258	1.32851	7.04506	0.00180787	12.5372	15.8766	0.225309	0.0401617	1.50738	3.19523	0.380749	8.65743e-06	0.0746677	0.312645	0.927336	0.321032	0.125053	0.00946826	0.134543	0.579739	0.0448429	0.43488	2.32721	2.65549	0.0476339	0.0815505	0.000671159	0.642748	0.122801	0.0167233	0.131355	0.154966	0.777106	0.306287	0.974633	1.72615	0.0238294	0.0146026
T	M	497	0.00011474	3.71698	3.06006	10.7452	10.0303	2.82853	0.273844	1.10621	107.502	253.521	7.35991	0.589386	0.33078	17.2279	120.137	100.783	73.8391	9.0368	0.728631	0.927502	3.7491	31.4733	44.8539	23.2781	31.4631	0.413982	5.48162e-05	0.0441039	0.25579	0.469536	1.70087	5.18683	11.3155	2.70316	0.0707247	0.0527344	0.147444	0.272645	0.0967774	0.0924177	0.368517	0.00797595	0.0163913	3.18441	2.05682	0.442393	1.55285	8.46662	8.47578	5.56872	0.693676	4.75	10.5062	5.79646	7.12388	5.73545	0.00739979	1.18674	3.59573	6.31248	7.88883	1.0928	1.38267	1.90007	0.419908	0.78408	0.374081	0.696386	0.682813	0.6197	0.00772658	5.80582	4.14408	3.63737	75.1012	6.36337	0.43008	1.75522	0.0213123	0.0852337	11.1076	3.85266	0.204687	0.0365081	11.4943	2.10396	0.315491	0.0650257	0.0149509	11.6105	8.72221	2.52577	0.287604	0.148279	0.356108	3.47871	3.55853	0.467956	6.78452	34.8004	16.5773	2.31513	0.0530724	0.197039	0.200607	0.211498	0.0149683	0.0181437	0.000128747	0.057517	0.0344238	0.012387	0.082217	0.0445534	0.138796	0.0438753	0.00507439	1.28928	3.3452	0.177003	0.605097	4.48707	2.1333	2.37944	0.20115	0.200313	0.300583	1.79893	9.27145	3.58403	5.27226	0.0186022	0.139259	0.650037	2.56921	0.0301498	0.000110447	0.045202	0.195022	3.11554	3.08445	0.09419	0.000104912	3.11064	10.6777	2.30171	1.39434	0.31437	5.05012	12.4967	1.39038	0.641824	0.0307595	0.333147	1.33378	0.00046426	0.0530902	5.6856e-05	0.00976682	0.98477	0.000305929	0.0563119	2.26745	0.0149904	0.0319067	0.0198835	0.00223323	0.833913	0.540198	2.2974	0.608117	1.01853	0.0296832	2.90629	0.00930905	0.239782	0.0363018	0.631606	0.26917	0.210119	2.03468	0.74761	1.62302	0.251552	1.40178	0.118207	0.011086	6.33947e-05	0.0702589	0.218558	0.0104002	0.809822	0.680453	0.527416	35.3759	1.3999	10.5724	0.00234493	11.9488	14.1126	0.240375	0.0414606	1.53184	2.29425	0.275005	8.65743e-06	0.072104	0.192284	0.536263	0.357302	0.11652	0.014579	0.118062	0.593079	0.0560975	0.412612	2.54603	3.00463	0.0423908	0.0669934	0.000671159	1.03565	0.134542	0.0211662	0.116264	0.161611	1.17724	0.447529	1.68015	2.5945	0.0110577	0.0530807
T	M	498	0.00011474	9.27512	0.00814299	19.791	32.2159	5.39216	0.312738	1.10621	328.488	365.103	17.2768	1.14353	0.33078	34.9683	143.092	105.097	113.114	12.8954	1.17794	0.0438917	5.08602	25.5988	53.3406	26.7208	43.6895	1.03494	5.48162e-05	0.0591752	0.260271	0.801209	1.46083	4.03986	11.9217	3.101	0.306658	0.143106	0.195195	0.216552	0.149144	0.0145362	0.430588	0.203069	0.0163913	5.89677	3.112	0.4901	2.86872	18.1306	10.3381	5.18733	0.97251	9.32775	13.8666	6.55253	9.32509	5.62193	0.434981	1.2471	3.59967	8.58967	9.0758	1.25071	1.93225	1.9999	0.802953	0.950794	0.802415	0.732951	1.36004	0.684613	0.00772658	6.46019	3.79566	1.27332	77.4033	6.7275	0.57727	1.72313	0.209527	1.40507	10.9659	3.70537	0.315639	0.0365081	3.34609	2.39873	0.274837	0.0509343	1.07076	4.83653	9.16581	2.5259	0.235128	0.310118	0.192823	3.0144	3.45508	0.291109	7.35548	40.6717	18.4047	2.20156	0.0284014	0.122678	0.320225	0.172377	0.165091	0.416563	0.000128747	0.0126719	0.0134942	0.012387	0.0144539	0.0298146	0.215477	0.0370194	0.0359496	2.50548	3.40382	0.185257	1.11603	4.83233	2.16002	2.24745	0.191903	0.159586	0.332328	2.30896	12.4932	4.58919	8.01428	0.0309496	0.224228	1.08126	4.53187	0.0476726	0.0143489	0.0504956	0.11852	1.46983	1.19348	0.0781565	0.000104912	1.23902	3.43917	1.07327	0.674794	0.100156	2.16233	6.45896	0.663707	0.270291	0.0307595	0.140939	0.498743	0.00588845	0.026569	5.6856e-05	0.0295256	0.648129	0.000305929	0.0337883	1.32698	0.0179311	0.0334969	0.00618283	0.00223323	0.459683	0.270209	1.04753	0.429766	0.412787	0.0163492	2.9309	0.0248199	0.234872	0.0191299	0.337129	0.478049	0.121516	1.44892	0.790505	1.40588	0.173514	1.86681	0.0923189	1.48063e-05	6.33947e-05	0.0665144	0.120281	0.0104002	0.807443	0.757406	0.254501	18.9766	1.27801	4.04141	0.00744396	5.78083	2.96244	0.100419	0.0157122	0.409163	0.908923	0.0968155	8.65743e-06	0.0343195	0.0711297	0.252682	0.984256	0.385538	0.0135287	0.316985	1.06286	0.126915	0.546141	2.5848	5.81712	0.0689779	0.0814746	0.000671159	0.950675	0.0856929	0.0267044	0.0598534	0.0995241	0.540523	0.267937	0.921505	1.90042	0.0110577	0.0292531
T	M	504	0.17371	6.11789	3.64284	16.9974	15.1594	3.12058	0.282365	1.10621	217.464	325.28	10.1633	0.924277	0.33078	31.0457	155.551	111.47	130.457	16.4966	2.28485	0.0438917	0.0173415	36.3614	78.4683	46.1789	50.5366	1.10004	0.0784059	0.104261	0.52317	0.316286	2.9278	9.02773	16.7184	3.8187	0.351211	0.101231	0.412442	0.291766	0.1518	0.0500832	0.361554	0.00797595	0.0838887	4.68115	2.8241	0.223361	0.39736	12.4949	9.40707	4.88849	0.899307	7.71175	11.3289	5.80343	16.0483	9.12173	0.681666	1.73852	4.24898	10.7395	18.0509	1.79431	2.90158	3.74111	0.635306	1.42696	1.09324	0.790179	1.56988	0.97569	1.42316	8.06836	3.77724	1.27332	115.336	8.75144	0.625214	2.50787	0.363658	0.0852337	22.9264	7.30116	0.381466	6.02413	17.3645	4.12386	0.354568	0.115	0.0149509	19.369	13.6066	5.36698	0.774856	0.18545	0.377474	5.78672	5.16347	0.0843803	14.0959	55.2392	21.3802	2.43984	0.0684585	0.118682	0.419612	0.507695	0.120449	0.0181437	0.0360163	0.0126719	0.0134942	0.012387	0.0747841	0.0662795	0.162352	0.0347762	0.0549012	1.69604	3.11318	0.205575	0.758374	4.22791	1.65279	2.77079	0.251176	0.311932	0.464496	2.11507	15.5723	6.19698	10.3646	0.0694626	0.383263	1.91058	6.29598	0.0687353	0.0149566	0.0611446	0.293828	3.13282	2.48783	0.115932	0.00013114	3.12076	7.55521	1.61296	2.12832	0.255519	3.59967	18.8293	1.68439	0.516545	0.0307595	0.33007	1.28276	0.0387296	0.0129753	5.6856e-05	0.0408676	0.478619	0.0354425	0.0331806	0.936945	0.00286656	0.0129655	0.0270165	0.0143151	0.527843	0.381921	1.35993	0.225489	0.574327	0.0177131	4.27927	0.0171687	0.479372	0.0440578	0.352812	0.374033	0.164108	4.7766	0.856771	2.9939	0.59287	2.07829	0.367979	0.000518843	6.33947e-05	0.0541012	0.300129	0.0104002	1.39943	1.03272	0.525194	51.2574	1.82773	15.3018	0.00811981	14.3787	9.53124	0.218428	0.0523095	1.37677	3.49131	0.427435	8.65743e-06	0.116872	0.313683	0.707193	0.748273	0.426715	0.0219594	0.448687	1.41461	0.119197	1.27488	4.65626	6.78934	0.0931244	0.157995	0.000671159	0.960471	0.157785	0.0241367	0.143599	0.160373	1.1842	0.685262	1.78162	2.72348	0.0747275	0.0299563
T	M	508	0.16759	0.297862	0.00814299	16.7929	12.1838	0.199973	0.0404883	1.10621	216.897	333.733	6.36	0.451771	0.33078	23.6687	130.169	81.8556	205.865	11.9904	2.02361	0.0438917	6.42069	27.7954	111.334	43.4886	73.2721	1.02605	0.307949	0.0394753	1.33535	1.02157	4.21868	7.57809	21.0369	3.61429	0.571604	0.508909	0.440531	0.140039	0.0143766	0.0378204	0.180196	0.510535	0.136896	2.99627	3.00126	0.467134	1.89627	11.2074	7.73066	5.97058	0.158321	13.5058	9.4381	4.83765	15.8534	11.0926	2.40186	0.190722	17.5208	13.3428	17.3506	5.30204	9.5469	3.479	0.946148	3.05847	1.03615	0.273639	1.48356	0.507633	0.00772658	6.03411	4.77117	1.27332	123.973	12.6521	1.03216	3.40681	0.325109	0.0852337	38.1478	11.3948	0.563221	0.0365081	16.3812	4.28362	0.342076	0.117658	0.0149509	20.2057	15.4726	5.66629	0.459712	0.0979141	0.419632	6.87025	5.49861	0.639365	9.94095	62.2813	24.9202	3.29597	0.16336	0.47316	0.475983	0.457049	0.116948	0.57622	0.000128747	0.0126719	0.0134942	0.0349402	0.103346	0.0326129	0.0718846	0.0219785	0.0187509	1.21403	1.87887	0.0709114	0.501666	2.7212	0.694463	2.37543	0.137309	0.222987	0.371852	0.989481	14.9448	3.32627	9.78171	0.0364711	0.234083	1.22887	6.77813	0.036158	0.000110447	0.0308552	0.188459	2.5379	1.68653	0.0530596	0.000104912	2.45195	6.82425	1.00566	2.65862	0.343634	3.45803	38.3609	1.18323	0.459071	0.0307595	0.502668	1.21332	0.0114615	0.00191882	5.6856e-05	0.00572077	0.289219	0.000305929	0.0113838	0.389453	0.000159912	0.000636641	0.00618283	0.0089319	0.266291	0.132677	0.440449	0.0809064	0.191155	0.0239326	2.75644	0.00564236	0.156008	0.029934	0.139206	0.287265	0.0558579	3.23086	0.508682	1.46452	0.200335	1.87861	0.102937	1.48063e-05	6.33947e-05	0.0161978	0.103973	0.0104002	1.00522	0.662408	0.455533	57.9393	1.3919	15.9127	0.00862278	12.9258	9.53123	0.112472	0.0578079	0.997699	5.12839	0.297842	8.65743e-06	0.160632	0.303789	1.10301	0.814079	0.528369	0.0355076	0.390214	1.40315	0.127311	1.02363	3.8599	6.35578	0.0703912	0.139303	0.000671159	1.05078	0.279966	0.0229062	0.168615	0.186352	1.14835	0.42766	1.25668	2.89293	0.0110577	0.0146026
T	M	509	0.00011474	0.297862	0.00814299	11.3328	19.7891	2.11511	0.111354	1.10621	196.844	213.893	8.00474	0.567792	0.33078	32.7651	111.518	70.4425	85.4084	7.49774	1.43544	1.7601	6.17836	28.6484	57.6856	22.3002	32.4915	0.504389	5.48162e-05	0.188194	0.443629	0.462734	2.19514	4.72452	13.5324	2.44803	0.2183	0.199479	0.229595	0.18621	0.0143766	0.0783706	0.31128	0.00797595	0.0163913	3.22417	2.92124	0.354227	1.52607	9.7847	7.16016	4.28681	0.662351	9.70815	7.96129	4.47805	9.10198	6.65682	0.00739979	3.12797	7.28005	7.65732	11.15	2.25391	4.65886	1.89535	0.721489	1.66183	0.616379	0.311618	0.8302	0.426271	0.00772658	4.49277	3.08042	1.27332	74.1005	6.45796	0.0525178	1.50193	0.196625	1.36732	16.3514	5.05258	0.175322	0.0365081	3.34609	2.72562	0.228013	0.0267237	0.0149509	9.41199	7.88826	0.0197519	0.209774	0.01405	0.960033	3.45626	4.08256	0.0158246	5.13235	37.8766	16.1717	0.217322	0.0682922	0.0884367	0.299279	0.301685	0.218015	0.0181437	0.000128747	0.0239307	0.0321391	0.012387	0.0506931	0.0347183	0.203543	0.030478	0.035728	1.64946	2.38712	0.145768	0.983495	3.50897	1.05736	2.04323	0.132809	0.188044	0.363882	1.53368	10.0025	3.14008	6.92849	0.0310897	0.237664	0.744029	4.51423	0.036229	0.000110447	0.0452152	0.199964	3.40732	2.22327	0.0674626	0.000104912	2.38481	5.14624	1.28729	2.66223	0.17487	3.13513	17.5231	1.13781	0.711481	0.0577569	0.282234	0.680692	0.00844113	1.70186e-05	5.6856e-05	0.002807	0.405512	0.000305929	0.0172741	0.582829	0.0204437	0.00295293	0.00618283	0.00500597	0.348155	0.292124	0.587317	0.201865	0.375115	0.00396727	2.32032	0.0121013	0.120394	0.0253321	0.201653	0.21736	0.109607	1.98148	0.344519	1.34076	0.183552	1.13563	0.0721187	0.0159423	6.33947e-05	0.0102458	0.068939	0.0104002	0.654092	0.478144	0.32107	30.5678	1.22573	9.21332	0.00213566	8.52637	4.78423	0.132603	0.040493	0.72869	1.70817	0.127192	8.65743e-06	0.0846334	0.10358	0.406086	0.478597	0.243337	0.0196826	0.23091	0.75262	0.0785622	0.622662	2.02338	3.48277	0.0639229	0.0865541	0.000671159	0.539057	0.0905078	0.0152291	0.117127	0.0972142	0.777012	0.410432	0.972896	1.76155	0.0263735	0.0146026
T	M	510	0.12388	0.297862	0.00814299	10.1766	10.9796	1.91194	0.0216538	1.10621	137.891	185.452	5.10522	0.416789	0.33078	20.2926	97.9265	60.3482	86.8212	6.18914	1.47666	0.523204	0.0173415	22.4729	57.9976	24.1913	35.8978	0.773024	5.48162e-05	0.0525378	0.0965112	0.129188	1.94056	4.9865	12.9092	2.74601	0.301246	0.0240092	0.254141	0.155495	0.0924061	0.0145362	0.210353	0.372515	0.0163913	2.56319	2.26011	0.399965	1.30741	7.66057	5.84958	4.02917	0.325488	4.75326	7.66754	3.96821	8.98529	7.10174	0.678463	0.896283	2.57476	7.93601	11.1834	1.35916	1.68832	2.55744	0.462437	0.979003	0.691156	0.316042	0.806634	0.633946	0.00772658	4.338	2.92712	1.27332	64.0516	6.06307	0.458733	1.38648	0.175607	0.0852337	12.9118	4.67652	0.259477	0.0365081	9.77613	2.35761	0.229356	0.0426856	0.0149509	9.62902	8.56532	0.0197519	0.083766	0.110021	0.144977	3.15397	3.88698	0.0158246	6.42961	32.0021	15.7984	1.3573	0.0732863	0.0751311	0.316069	0.214901	0.20198	0.563694	0.000128747	0.0317116	0.0626079	0.012387	0.0857135	0.0111437	0.118838	0.00702323	0.00324242	0.982465	1.54053	0.0602353	0.550189	2.29152	0.750787	1.47321	0.0785517	0.142723	0.264971	0.946038	7.56927	2.48909	5.58404	0.0141506	0.100075	0.689701	3.48395	0.0231685	0.000110447	0.035256	0.138976	2.54902	1.55267	0.0629081	0.000104912	2.206	4.92762	1.08014	2.0376	0.173422	3.87221	21.1919	1.13227	0.487113	0.0307595	0.354487	0.939346	0.00046426	0.000137249	5.6856e-05	0.002807	0.27571	0.000305929	0.00121969	0.369369	0.000199891	0.000451402	0.00772854	0.0165917	0.243812	0.19784	0.572662	0.216253	0.184839	0.00695558	1.89003	0.00106256	0.0651971	0.00274967	0.193698	0.189355	0.0827541	1.99329	0.451025	1.31522	0.0983926	1.19556	0.066879	1.48063e-05	6.33947e-05	0.00186114	0.0921502	0.0104002	0.688495	0.561626	0.231326	24.2168	0.92093	7.64989	0.00147672	7.05207	4.29797	0.0684969	0.0255723	0.486511	1.52269	0.0876202	8.65743e-06	0.0948467	0.0984747	0.300431	0.426297	0.222813	5.4784e-05	0.202187	0.639082	0.0613807	0.548756	1.97568	2.89955	0.0682098	0.0917764	0.000671159	0.616101	0.153138	0.0263935	0.102839	0.104191	0.804973	0.424167	0.988329	2.05469	0.0232272	0.0205235
T	M	511	0.00011474	3.99738	0.00814299	10.9583	12.6425	2.2628	0.0892476	1.10621	132.021	236.161	6.60912	0.693899	1.36539	23.1418	120.932	67.969	79.5703	5.91133	1.58892	0.0438917	4.94678	26.62	54.5529	21.4677	29.9595	0.314141	5.48162e-05	0.0807678	0.272722	0.457566	1.83974	4.56905	14.3214	2.47004	0.376728	0.126613	0.222419	0.213184	0.0757889	0.0618295	0.164416	0.271533	0.0163913	3.0791	3.22577	0.544539	1.1555	8.88439	7.78554	4.78192	0.459274	5.21165	7.42039	4.38701	9.11948	7.18093	0.00739979	1.23696	2.78327	7.35495	11.6691	1.0652	2.16234	1.99234	0.430908	1.24969	0.547444	0.344882	1.13756	0.576614	1.15322	4.88676	3.04263	1.27332	70.8012	7.10358	0.383239	1.5303	0.191529	1.39563	14.8558	5.10018	0.235513	0.0365081	12.8129	3.02516	0.187733	0.0172339	0.0149509	11.7139	8.77071	2.67293	0.0155054	0.0793267	0.6416	3.13209	3.6673	0.0158246	5.38404	34.9672	16.3976	1.33686	0.0257362	0.210822	0.268953	0.025609	0.296945	0.310191	0.000128747	0.0126719	0.0226952	0.012387	0.0782841	0.0215018	0.157522	0.0275461	0.027125	1.12887	2.33894	0.0953492	0.848402	3.37849	1.36408	1.84633	0.110803	0.173221	0.345736	1.22601	8.7425	2.76613	5.99604	0.0230304	0.174822	0.554686	3.771	0.0300378	0.00407458	0.0342616	0.178732	2.76257	2.02533	0.0606364	0.000104912	2.49704	6.12186	1.50629	1.72078	0.223778	3.3406	17.7158	1.09011	0.587909	0.0307595	0.357121	0.788652	0.00288433	0.00644975	5.6856e-05	0.002807	0.397815	0.000305929	0.00713085	0.966702	0.00731701	0.00492274	0.00787701	0.00223323	0.40082	0.261113	1.08832	0.235862	0.460816	0.001102	2.43281	0.0125931	0.122218	0.00219973	0.239919	0.257556	0.101605	2.18321	0.502451	1.45599	0.145549	1.54835	0.0433006	1.48063e-05	6.33947e-05	0.00644841	0.162816	0.0104002	0.955126	0.692468	0.23909	24.4038	0.977521	8.09255	0.00514523	7.08888	5.37797	0.0726465	0.0306973	0.516375	1.40043	0.09491	8.65743e-06	0.0979177	0.0717444	0.310381	0.500323	0.21179	0.0236577	0.217589	0.734076	0.0666185	0.598626	1.90346	3.38156	0.0626941	0.10833	0.000671159	0.614631	0.1466	0.0237678	0.103074	0.114632	0.988591	0.443771	1.15779	2.28647	0.0226971	0.0307121
T	M	522	0.00011474	2.41786	1.52817	9.17672	5.57203	0.999158	0.0172998	1.10621	157.332	218.96	4.79506	0.449287	1.68271	15.1123	81.9043	65.0794	130.789	7.99935	1.61842	1.17311	5.04427	17.5637	64.7055	32.302	55.6584	0.789434	5.48162e-05	0.312275	0.741337	0.719147	2.73735	5.53178	15.3722	3.34981	0.24747	0.254098	0.277634	0.146595	0.0143766	0.0145362	0.0772098	0.186354	0.0163913	2.07853	1.82203	0.281429	0.823574	7.13169	6.05037	3.2248	0.585228	10.2087	6.56954	4.26705	16.6744	8.90699	2.05671	3.47947	10.2414	9.94344	15.306	3.72667	5.91374	2.82611	0.734747	2.03954	0.735283	0.286128	0.995377	0.488988	0.138481	3.15922	2.51977	1.27332	68.8492	7.99608	0.530036	1.54211	0.203438	1.62701	16.1266	6.59485	0.219188	4.76587	10.2582	2.76745	0.281056	0.0607817	0.0149509	13.1029	9.0944	3.69633	0.0155054	0.0775311	0.195819	3.90167	4.2942	0.0611717	7.65859	39.4922	19.7394	2.08119	0.0150374	0.0943982	0.286113	0.22714	0.395262	0.316384	0.000128747	0.0218789	0.0264646	0.012387	0.0698029	0.0120652	0.0472403	0.00592098	0.00359007	0.81772	1.29467	0.0604232	0.308407	1.47073	0.584146	1.50269	0.121443	0.129766	0.252506	0.676398	7.62237	2.46217	5.60852	0.0777489	0.199139	0.71007	2.51768	0.05201	0.000110447	0.0159039	0.13563	1.43439	1.31542	0.0468395	0.000104912	1.41301	5.25563	1.0631	1.80774	0.155721	2.43759	20.8856	0.809784	0.31216	0.0307595	0.349243	0.764979	0.00494543	0.000444732	5.6856e-05	0.0427742	0.315343	0.000305929	0.00197775	0.579266	0.000159912	0.0190832	0.0115797	0.00965757	0.270209	0.177532	0.597004	0.177198	0.282436	0.0439351	4.29882	0.00341862	0.382357	0.017241	0.131912	0.279941	0.0429318	4.21921	0.582247	2.32988	0.279508	2.07891	0.162797	0.00110244	6.33947e-05	0.0952493	0.194543	0.0104002	1.17636	0.7546	0.332169	42.8473	0.927079	10.6211	0.0238102	11.6156	10.569	0.181729	0.068936	1.13921	4.48233	0.246349	0.0360737	0.189742	0.322769	1.14262	0.414368	0.239809	5.4784e-05	0.144801	0.776451	0.0658428	0.780658	2.82335	3.69696	0.0650452	0.0669747	0.0195557	0.452688	0.0468184	0.0079026	0.0380426	0.0746664	0.471017	0.300751	0.706841	1.18029	0.0110577	0.0146026
T	M	526	0.61306	8.98012	2.99128	22.6955	18.1918	3.27366	0.0172998	1.10621	221.48	350.416	10.8453	0.818969	0.33078	53.5304	244.419	111.051	83.2317	5.26335	2.50623	0.0438917	9.43278	45.8188	71.1578	29.6303	38.1613	1.38387	0.237019	0.544298	0.438887	0.442539	3.64234	9.45062	21.0248	4.39218	0.818426	0.146671	0.400163	0.313134	0.343788	0.0145362	0.818863	0.451309	0.0163913	8.60652	5.97113	1.06549	3.05351	16.8479	16.2247	12.2168	1.47693	9.54702	16.4404	10.3793	22.2025	12.4173	0.688171	2.11145	5.09723	15.8357	21.9536	2.6257	5.17811	4.66382	1.07884	2.72086	1.45245	0.913806	3.12157	1.61775	0.00772658	8.15305	4.98805	1.27332	107.154	8.7451	0.0525178	2.3513	0.219597	0.0852337	16.3618	5.48992	0.225732	0.0365081	3.34609	2.97348	0.256362	0.12865	0.0149509	20.8812	13.0307	2.9093	0.37831	0.135938	0.0167798	8.66287	6.01879	1.63826	12.8228	45.8304	20.3304	3.60344	0.0150374	0.0162522	0.392907	0.750767	0.381163	0.510227	0.000128747	0.0507405	0.0134942	0.0510229	0.0442204	0.0125224	0.0630486	0.0100163	0.022543	0.518911	1.30923	0.0688029	0.477139	2.38173	0.730468	0.706497	0.0624431	0.198659	0.193396	0.964418	3.63643	1.28729	2.07468	0.0672575	0.143804	0.599079	1.28783	0.0532933	0.0110809	0.00378956	0.353082	4.53749	2.97853	0.0626071	0.000104912	5.07642	10.295	2.385	2.80865	0.441855	5.44244	22.5959	1.84426	0.528702	0.0307595	0.514972	1.01703	0.0787578	0.0406963	5.6856e-05	0.0463043	1.04301	0.0517306	0.0336117	2.558	0.0180501	0.0284916	0.0153788	0.00223323	0.934821	0.524315	3.37754	0.572278	1.36135	0.0446086	3.20957	0.0112038	0.160433	0.0461472	0.690866	0.520629	0.320473	4.13353	1.06004	2.32926	0.35593	1.8256	0.114743	0.00850666	6.33947e-05	0.14659	0.32594	0.0104002	1.61637	0.838299	0.518569	45.0823	1.5933	20.4003	0.0379832	14.7646	10.6318	0.182905	0.112771	1.07937	1.8016	0.103409	0.0353	0.205529	0.210444	0.500314	0.803913	0.223361	0.0238194	0.198821	1.0692	0.0612611	1.09071	3.55711	3.28066	0.113954	0.0753633	0.019667	1.27177	0.142006	0.0279737	0.179578	0.139837	2.5014	1.33431	3.03603	3.99105	0.0690546	0.0146026
T	M	535	0.00011474	2.66878	0.00814299	8.33527	7.61383	1.23298	0.0172998	1.10621	155.275	216.137	5.29242	0.65877	0.33078	18.0892	93.1066	54.3073	165.659	10.7806	0.388638	1.03032	0.0173415	14.7878	90.4977	34.5001	84.2125	1.27543	0.138828	0.429654	0.662411	0.513246	2.63839	5.13499	24.5886	4.1359	0.320461	0.344317	0.18614	0.0797822	0.051528	0.0145362	0.205123	0.00797595	0.0163913	1.99926	2.10669	0.241311	0.39736	7.47023	4.64696	2.55072	0.747654	9.31129	8.51851	3.31129	7.99695	6.63579	1.8592	2.17479	9.93557	10.9086	11.662	2.66773	6.59898	3.71875	0.697574	2.59506	1.27789	0.283642	1.44905	0.723238	1.187	4.21316	3.40027	1.27332	65.831	6.91701	0.465924	1.77278	0.283442	0.0852337	17.7963	6.48776	0.351587	3.77818	12.4105	3.07497	0.0813663	0.0361401	0.0149509	16.0534	11.4004	4.01259	0.0155054	0.0939298	0.0167798	5.53106	4.79517	0.0158246	11.3335	40.4792	16.79	1.56921	0.0150374	0.0368626	0.484569	0.0661924	0.0149683	0.786417	0.0368039	0.0218409	0.0134942	0.012387	0.109	0.00513646	0.0361273	0.00861055	0.0133388	0.377058	0.663246	0.0418824	0.386252	1.44759	0.584547	0.935965	0.0495311	0.146645	0.178275	0.331205	6.34169	1.52107	3.70815	0.0436386	0.07665	0.476394	3.04221	0.0232334	0.00553049	0.0139577	0.105947	1.22455	0.710057	0.0256082	0.017511	1.20096	3.42316	0.542083	1.25333	0.162557	1.88055	23.3397	0.691385	0.27641	0.0307595	0.217713	0.586464	0.00046426	1.70186e-05	5.6856e-05	0.002807	0.234655	0.000305929	0.000975756	0.272916	0.00340867	0.000451402	0.0211827	0.00223323	0.250691	0.216302	0.582971	0.0777766	0.268911	0.00396707	1.65923	0.00363645	0.103805	0.00696795	0.0768147	0.209149	0.0519254	2.64062	0.396083	1.61516	0.211612	1.35679	0.118285	1.48063e-05	6.33947e-05	0.00742142	0.0980376	0.0104002	1.23901	0.786116	0.372775	51.1766	1.37552	13.6086	0.00756168	14.6741	13.685	0.215294	0.0562209	0.981784	6.07188	0.348419	8.65743e-06	0.120575	0.294862	1.75495	0.344932	0.147619	0.00466543	0.122354	0.803623	0.0624614	0.864501	3.31143	3.04132	0.0585509	0.0365251	0.000671159	0.615591	0.123037	0.0211547	0.094598	0.0862951	1.03311	0.568739	1.38628	2.17923	0.0110577	0.0146026
T	M	536	0.00011474	3.9372	2.77544	8.92286	17.3472	2.85446	0.0172998	1.10621	207.705	244.622	10.5529	1.45374	0.33078	29.5678	121.021	95.5991	173.219	14.7012	1.32485	1.59207	5.31338	38.7734	107.004	45.5346	81.3864	1.54599	5.48162e-05	0.241888	0.669227	0.818626	2.95825	8.4725	27.6663	4.65183	0.151192	0.288856	0.266951	0.204947	0.0143766	0.0145362	0.237598	0.114351	0.0906563	2.27509	1.43817	0.285107	1.55776	8.46739	7.34725	3.92787	0.547636	11.5985	10.8486	4.11755	7.93253	6.7582	1.9604	4.17354	11.1698	10.193	9.31659	3.31895	5.85789	3.06837	0.629986	1.61099	0.797976	0.26898	0.439894	0.145118	0.00772658	4.96372	3.44062	1.27332	64.3471	7.46692	0.356291	2.05731	0.312528	1.3214	18.3999	7.20561	0.415961	0.0365081	3.34609	2.95633	0.211865	0.0237464	0.578937	15.5201	11.4328	3.85054	0.573441	0.01405	0.141183	4.54804	3.65261	0.0158246	6.85038	30.0712	14.4868	1.36473	0.0150374	0.0988018	0.242621	0.146802	0.447886	0.747184	0.010769	0.0869217	0.0134942	0.012387	0.0414308	0.0190495	0.0771553	0.0084182	0.0393843	0.664118	1.12536	0.0709769	0.456083	2.03204	0.607002	1.78349	0.128357	0.142663	0.17069	1.2311	11.9482	3.29019	6.36905	0.0604285	0.283989	1.02113	4.83293	0.0307382	0.000110447	0.0382228	0.249658	1.90342	1.15949	0.0996806	0.000475857	1.91487	4.89212	1.14508	2.48463	0.275276	5.39824	33.0794	1.35896	0.382205	0.0307595	0.388672	0.796641	0.0130855	1.70186e-05	5.6856e-05	0.0261315	0.429645	0.0336311	0.0124113	0.847566	0.00953887	0.0188688	0.00618283	0.00929291	0.360772	0.251768	1.23863	0.284256	0.568512	0.0267191	3.38577	0.0156566	0.223897	0.035032	0.324571	0.214129	0.153903	4.28228	0.535906	2.51558	0.378282	1.43491	0.191105	0.00542032	6.33947e-05	0.0455984	0.253636	0.0104002	1.0628	0.67373	0.613584	62.0209	2.09983	19.8561	0.00333859	19.0721	14.5649	0.450586	0.0553621	2.5553	6.98757	0.541558	0.00482237	0.176837	0.514148	2.16237	0.523622	0.445835	0.0259885	0.312656	1.66934	0.0807026	1.15953	4.60201	5.50773	0.0679289	0.0971524	0.000671159	0.48634	0.141331	0.0175989	0.116692	0.0992039	0.79767	0.435926	1.11208	1.39437	0.0268528	0.0146026
T	M	537	0.176382	7.01247	2.66797	15.2427	23.8192	3.54277	0.228902	1.10621	229.117	276.453	12.1207	1.52856	0.33078	46.2524	170.479	121.117	172.397	25.9498	1.54591	0.0438917	10.1345	60.6039	125.302	64.3872	79.9744	1.48159	5.48162e-05	0.114238	0.0264695	0.790351	5.50409	17.2728	38.5592	4.88998	0.333599	0.289386	0.417944	0.505071	0.21582	0.0600737	0.321742	0.330081	0.0163913	4.18303	2.18076	0.443648	2.16546	11.8611	9.2841	5.60847	0.743182	11.5346	11.608	6.19625	12.485	8.86636	1.92678	4.33991	8.6585	12.1765	14.1588	3.20401	4.92471	3.81957	1.07225	1.97006	1.10209	1.1733	1.21211	0.705971	1.16146	7.04543	4.18131	1.27332	80.0925	8.56672	0.0525178	2.51939	0.202611	0.0852337	20.2225	7.39712	0.309221	0.0365081	17.2153	3.21947	0.209769	0.0878536	3.28723	20.8633	13.263	5.12635	0.823676	0.01405	0.229196	5.63081	5.06193	0.817932	8.5687	35.6383	17.038	1.39126	0.0923903	0.247154	0.358878	0.205036	0.0149683	0.0181437	0.000128747	0.112092	0.0134942	0.0218371	0.0144539	0.0541747	0.237577	0.0294319	0.0399474	1.61406	2.06838	0.131368	0.877147	3.65286	1.13511	2.89305	0.31242	0.288344	0.37062	2.5199	15.99	6.03045	11.0003	0.0821155	0.561036	2.25349	8.49204	0.0386644	0.0345762	0.0435859	0.408257	4.59388	2.73367	0.17597	0.000104912	4.28082	9.09813	2.73366	6.98326	0.788429	10.2452	50.1632	3.41924	1.01972	0.119969	0.97774	2.35631	0.0122628	0.00972642	5.6856e-05	0.0424241	0.539995	0.000305929	0.0236696	1.42813	0.0326644	0.0237656	0.00618283	0.0134702	0.554977	0.413213	1.84434	0.356954	0.709646	0.0386222	3.72008	0.0258518	0.592337	0.0328571	0.46748	0.39704	0.203841	4.84737	1.03347	3.1822	0.737537	2.02518	0.408524	0.0159512	6.33947e-05	0.0774294	0.443541	0.0104002	1.56005	0.934989	0.667715	67.2245	2.22924	25.8621	0.00349385	18.9254	13.5898	0.423867	0.0740918	2.55186	5.72801	0.816286	8.65743e-06	0.204933	0.606569	1.6693	0.671009	0.377052	0.022936	0.388826	1.94287	0.0807507	1.79547	6.54797	5.41213	0.0782282	0.139973	0.000671159	0.600713	0.170214	0.0188073	0.124527	0.0760913	0.995585	0.58025	1.53651	1.87178	0.0828546	0.0350822
T	M	539	0.217998	6.37013	2.62434	12.1295	14.9761	2.85975	0.146052	1.10621	170.097	241.125	8.93217	1.11313	0.33078	40.2129	168.605	109.627	124.542	17.507	1.62997	1.76188	7.03478	49.4702	91.178	41.8832	56.4818	1.18366	5.48162e-05	0.192097	0.479384	0.395192	2.87684	8.84536	26.0725	4.04633	0.292836	0.18383	0.165986	0.407577	0.232109	0.0221145	0.233113	0.172184	0.0163913	3.46425	2.22442	0.222724	1.98636	9.83913	7.78702	4.20153	0.989333	8.41581	11.0843	5.23961	10.7364	7.27395	1.15112	1.67674	4.48339	9.98781	11.6727	1.42166	2.50503	2.99351	0.561009	1.21603	0.598738	0.936911	1.63419	0.756241	1.56545	8.18894	4.28772	1.27332	81.5001	7.52818	0.344713	2.53065	0.289097	0.0852337	19.0761	5.94146	0.297677	4.70811	15.4908	3.51146	0.0272596	0.0584314	1.39361	20.4985	12.2146	4.09558	0.858074	0.265665	0.242165	6.96791	5.44008	0.0881444	11.3801	35.9132	14.0807	1.64915	0.0150374	0.0162522	0.280929	0.180129	0.437643	0.331296	0.000128747	0.0293992	0.0468553	0.012387	0.0144539	0.0228528	0.174658	0.0250919	0.0467133	1.29925	1.78182	0.121529	0.826765	3.28848	1.03356	2.33886	0.223741	0.381937	0.343045	2.02042	11.6039	4.10594	8.54783	0.0757355	0.284787	1.1584	5.75939	0.0244867	0.0438942	0.0759841	0.382383	5.41437	2.6588	0.102459	0.000104912	6.03313	10.3565	2.58552	4.4328	0.694637	8.71459	39.1244	2.31879	1.0093	0.0862637	0.838835	2.00788	0.0391088	0.0259835	5.6856e-05	0.0393947	0.887359	0.0378675	0.0118115	1.94773	0.0201227	0.0320882	0.0236389	0.0126708	0.747927	0.620441	2.47069	0.639271	1.10367	0.033432	5.30187	0.0150472	0.649209	0.0491626	0.581938	0.277826	0.385705	5.21551	1.29109	4.22214	0.77518	2.35351	0.524143	1.48063e-05	6.33947e-05	0.130892	0.480776	0.0104002	1.67284	1.06523	0.553245	48.7951	1.64707	20.8753	0.00336452	16.8034	12.3722	0.28984	0.0720452	1.97311	4.16906	0.535774	8.65743e-06	0.120887	0.291929	1.01061	0.475643	0.281478	0.0150274	0.267478	1.34349	0.0676382	1.35431	5.11828	3.54242	0.0815774	0.0915152	0.000671159	0.606621	0.135742	0.0228208	0.137082	0.0867422	0.841492	0.517294	1.31276	1.41053	0.0473132	0.0146026
T	M	540	0.428309	7.16946	3.04077	15.7789	19.2221	3.94332	0.221259	1.10621	216.756	361.067	10.7709	1.23483	0.33078	35.7574	183.346	105.388	142.449	37.2155	1.8569	0.0438917	5.60906	33.1447	81.8061	68.6019	108.121	2.59261	0.0870013	0.212399	0.327148	0.572054	2.73919	13.0934	37.4334	5.92125	0.42113	0.266234	0.538367	0.268318	0.157859	0.116708	0.449586	0.00797595	0.0163913	3.76957	2.52558	0.234591	2.10999	10.6558	9.09506	5.34996	0.899316	9.09104	13.9452	5.44345	10.59	8.79236	1.08074	1.72656	3.63321	8.83204	13.6854	1.29057	2.75075	4.40844	0.198844	0.910932	0.979675	1.42261	1.44478	0.699873	1.42254	8.4782	4.52403	1.27332	84.0412	8.90766	0.458719	2.64023	0.342459	0.0852337	19.2995	7.10087	0.387112	0.0365081	20.0946	3.75001	0.384257	0.136074	0.0149509	21.2931	13.0222	0.0197519	0.0155054	0.01405	0.0167798	5.87869	5.41897	1.11969	11.0146	40.8603	19.379	0.217322	0.0478322	0.138194	0.375328	0.046484	0.308956	0.0181437	0.318968	0.0126719	0.0134942	0.0560432	0.0870315	0.0642349	0.140694	0.0336737	0.0686036	1.38503	2.3066	0.104112	1.02843	4.08591	1.32806	1.78918	0.277104	0.255854	0.292493	1.02121	9.81245	4.6538	9.48707	0.0594506	0.199523	1.21388	7.14336	0.0504455	0.0375005	0.0601867	0.466642	4.42235	2.49351	0.09893	0.000104912	4.82826	9.38321	2.02667	3.60881	0.510246	7.47393	38.8426	2.87632	1.05055	0.0307595	0.631288	2.38994	0.016257	0.00338643	0.00765999	0.0499729	0.517586	0.0466081	0.015146	1.28778	0.0198546	0.0247716	0.0123662	0.00223323	0.39151	0.418034	1.59789	0.198944	0.825085	0.0225772	4.5189	0.0205777	1.19274	0.0386717	0.386684	0.311876	0.0777654	4.8867	0.988054	3.14701	1.6706	2.86842	0.817712	1.48063e-05	6.33947e-05	0.0335129	0.389804	0.0104002	1.9899	1.41121	0.866505	74.6697	2.44855	24.2735	0.00789067	20.1226	17.9116	0.338271	0.0824785	1.50899	4.31558	1.15739	8.65743e-06	0.129689	0.450078	1.67167	0.574075	0.270172	0.00305702	0.245905	1.39752	0.0710236	1.27367	5.58724	4.30205	0.100053	0.098301	0.000671159	0.60685	0.132404	0.0079026	0.114455	0.0892715	1.06536	0.511914	1.51146	2.11208	0.0665915	0.0525097
T	M	541	0.196932	7.10009	0.00814299	14.1072	15.9237	0.199973	0.221615	1.10621	221.935	309.859	9.9918	1.38148	0.33078	43.1081	194.818	99.2297	152.93	15.3835	1.883	1.98671	9.17891	50.0998	116.145	43.0216	53.12	0.985834	5.48162e-05	0.207537	0.352294	0.0448731	3.51873	9.14475	23.8488	3.18408	0.337452	0.124946	0.124747	0.0589992	0.089195	0.0683894	0.24414	0.230402	0.0163913	3.05769	2.68651	0.268252	2.16171	10.5518	9.77969	5.72523	1.05353	8.54618	9.75315	5.19524	14.0328	10.3285	1.06252	1.68679	4.11155	10.9136	16.1904	1.36977	2.83415	2.50253	0.637917	1.30457	0.628122	1.0757	1.05893	0.501977	0.00772658	6.59152	4.85488	1.27332	107.34	11.2412	1.30128	2.51639	0.269526	2.31615	25.4069	7.60672	0.38752	3.81215	3.34609	3.81736	0.0272596	0.0695983	0.0149509	25.6176	13.3781	3.57875	0.0155054	0.01405	0.352061	8.22141	6.00111	0.0158246	12.4492	50.8061	20.4795	1.79318	0.0150374	0.141618	0.530584	0.352492	0.590928	0.361993	0.000128747	0.150854	0.0134942	0.040376	0.0202498	0.0167775	0.0746705	0.00753475	0.0219703	0.585475	0.980183	0.046174	0.512531	1.91231	0.474469	0.949483	0.0829895	0.252723	0.304788	0.972242	7.42648	1.71492	3.01158	0.0289302	0.280683	0.858538	2.90855	0.046166	0.000110447	0.0482424	0.1949	2.03286	1.32918	0.0573858	0.000104912	2.14489	4.54756	1.10507	2.55678	0.335256	3.35352	24.9507	0.908533	0.303209	0.0307595	0.363845	0.675224	0.0166384	0.0104219	5.6856e-05	0.0628514	1.02011	0.0566839	0.0510648	1.94993	0.0366571	0.00840545	0.0156826	0.0142557	1.2353	0.727367	2.76708	0.512287	1.03705	0.0336355	6.51128	0.0164855	0.429411	0.0739236	0.671489	0.498615	0.377232	8.58016	1.38011	4.76657	0.648149	2.34465	0.288119	0.00894538	6.33947e-05	0.232205	0.672197	0.0104002	1.97831	1.08285	0.564613	68.8981	1.95409	27.1781	0.0102678	16.7831	13.8844	0.416346	0.065611	1.86649	5.69276	0.527299	8.65743e-06	0.158494	0.358068	1.05998	0.75974	0.415185	0.0267897	0.384336	2.0406	0.0960993	1.7075	5.69816	5.15811	0.144888	0.162982	0.000671159	0.966137	0.106227	0.0224968	0.103378	0.0829014	1.12725	0.764538	1.40509	1.70146	0.0265418	0.0146026
T	M	542	0.0594468	4.13443	0.00814299	9.35716	10.5038	3.27604	0.198318	1.10621	134.064	278.668	10.3716	1.2255	0.33078	25.2606	145.284	93.5675	113.882	16.7835	1.38156	1.37295	4.7257	39.6131	73.9692	42.6959	37.1383	1.19018	5.48162e-05	0.18498	0.207379	0.178207	3.32105	10.4074	13.8107	2.77079	0.150991	0.195099	0.192452	0.187777	0.0823078	0.0690196	0.262492	0.314861	0.0355203	2.51566	1.97914	0.242746	0.39736	7.84224	8.89643	5.29582	0.684276	6.482	10.3998	6.98304	13.8599	7.91878	0.00739979	2.00087	4.95547	11.3612	13.9978	2.2184	3.13217	3.10747	0.468764	0.981714	0.435707	0.547581	0.927292	0.46219	0.00772658	6.15317	3.01136	1.27332	63.9602	7.73055	0.519404	1.4103	0.221473	0.0852337	11.4799	4.9558	0.305341	0.0365081	3.34609	2.84877	0.0272596	0.101311	0.0149509	17.399	12.2665	3.12245	0.553034	0.01405	0.394095	6.28547	4.66833	0.0158246	10.1065	29.3701	14.0071	1.48173	0.0150374	0.0409695	0.361596	0.226689	0.0994247	0.656342	0.108835	0.0126719	0.0134942	0.0301483	0.0481112	0.0262703	0.100624	0.0160407	0.0387797	0.680287	1.91434	0.165533	0.380324	3.28833	0.970332	1.46756	0.177832	0.229312	0.202138	1.40152	8.23983	3.50214	3.69264	0.0608116	0.407309	1.26428	2.82156	0.0271336	0.00423683	0.0204528	0.194898	1.96875	1.64604	0.0519459	0.000104912	2.13603	5.57508	1.21121	1.9791	0.183053	4.52104	20.7326	1.41015	0.264865	0.0307595	0.463356	1.20945	0.0267844	0.00686135	5.6856e-05	0.0596694	0.63878	0.0412159	0.0148125	2.15746	0.0313696	0.0599692	0.0097509	0.0170569	0.646491	0.475445	2.87106	0.603863	1.24674	0.0680591	5.58468	0.0341436	0.450812	0.0477463	0.693352	0.436713	0.369612	6.90677	1.94709	4.1204	0.757892	2.08738	0.366137	1.48063e-05	6.33947e-05	0.148667	0.842473	0.0104002	1.54408	0.94556	1.18193	105.363	3.20668	35.4173	0.00410148	23.6301	28.9512	0.84262	0.140544	3.29064	6.91102	0.94467	8.65743e-06	0.208727	0.654124	1.0441	0.357023	0.11154	0.0131775	0.189296	1.37502	0.0471549	1.9206	6.51719	3.20006	0.140893	0.0863649	0.000671159	0.675099	0.0809922	0.0079026	0.0988714	0.066956	1.20062	0.805848	1.70505	1.74487	0.0497867	0.0146026
T	M	543	0.00011474	0.297862	0.00814299	15.2154	12.921	3.32921	0.098226	1.10621	194.098	343.695	8.45178	1.4608	0.33078	38.1677	197.821	114.219	140.312	13.9205	2.03604	2.24891	8.44699	43.8332	91.2943	43.0745	52.7941	0.964818	5.48162e-05	0.0245708	0.0264695	0.339107	3.39381	9.39551	20.1936	3.83962	0.204484	0.131356	0.285672	0.296843	0.0243848	0.128991	0.296516	0.346284	0.0163913	4.43042	3.13715	0.407182	2.50464	13.0915	14.3658	7.84908	0.989554	10.4132	15.0961	9.51756	20.7493	12.9724	0.898947	2.15991	5.48161	15.529	19.3512	2.05474	3.13307	4.03932	0.574175	1.26027	0.616472	0.471245	1.14002	0.880673	1.53727	11.9346	6.84899	1.27332	115.382	12.5922	0.945343	3.35111	0.449817	0.0852337	23.8642	9.7092	0.613252	0.0365081	3.34609	4.91499	0.316014	0.0122757	0.0149509	24.4528	17.7127	4.19779	0.623057	0.294527	0.360854	10.4166	8.31683	0.0158246	13.9879	47.5638	23.7584	3.32047	0.130346	0.342998	0.352487	0.292025	0.104394	0.522875	0.000128747	0.0126719	0.0134942	0.012387	0.0528205	0.0392574	0.114993	0.0326654	0.0669284	1.05686	1.67899	0.0994399	0.770189	3.35596	0.97885	1.46003	0.137189	0.333013	0.33063	1.34107	9.81223	3.00433	4.04225	0.0665882	0.325787	1.09557	3.28798	0.0346429	0.0180241	0.0255113	0.245823	3.85612	1.63305	0.0622483	0.000104912	4.49296	6.45768	1.4159	2.45937	0.516081	6.2422	31.6655	1.69485	0.443683	0.0865342	0.531788	1.54473	0.0601648	0.0126404	5.6856e-05	0.125303	1.0573	0.159429	0.054431	2.95011	0.0174781	0.0258359	0.0242722	0.0198551	1.2844	0.670969	3.97558	1.0948	1.39455	0.0501025	8.98265	0.0312848	0.656025	0.0486279	1.47583	0.60456	0.508978	11.8782	2.14908	5.67218	0.961058	3.1668	0.450222	0.0135381	6.33947e-05	0.267848	1.09945	0.0104002	2.58212	1.39225	1.10475	91.3393	2.89537	33.7221	0.00829394	25.3719	26.7359	0.464114	0.139646	2.75379	6.82	0.700967	8.65743e-06	0.186337	0.498871	1.3114	0.747935	0.307193	0.0334815	0.359085	2.17337	0.0924087	3.14589	9.353	5.87735	0.219868	0.19133	0.0506013	1.16139	0.143595	0.0279165	0.128613	0.118054	1.51286	1.04771	2.04641	2.12601	0.0686648	0.0860078
T	M	545	0.410886	5.49548	0.00814299	13.3714	10.274	1.77556	0.303801	1.10621	172.114	319.071	7.13149	0.622613	0.33078	34.3764	189.86	104.524	130.142	9.88559	1.45996	2.44132	7.52009	41.2645	91.6742	39.5468	40.0584	0.838141	5.48162e-05	0.243176	0.421165	0.427846	3.15793	8.82373	15.5161	3.27005	0.120758	0.141942	0.220859	0.130009	0.0306097	0.0390637	0.340897	0.387377	0.0163913	4.64439	3.46798	0.451482	1.92131	12.9159	13.0362	9.50159	0.836758	9.6659	15.4294	9.86469	20.8271	11.2826	0.00739979	2.09415	5.56546	16.0798	18.9056	2.21587	3.35251	3.36762	0.540114	1.22975	0.678429	1.13113	1.31519	0.644982	0.951159	9.66743	6.17855	1.27332	110.748	13.8528	0.0525178	3.18416	0.491356	0.0852337	23.1725	9.23685	0.453189	0.0365081	19.3357	5.2145	0.269173	0.0122757	0.0149509	22.6054	17.3006	0.0197519	0.0155054	0.01405	0.533004	9.43084	7.52044	0.0341932	11.5226	43.1802	22.0149	2.29	0.0742204	0.120726	0.307088	0.388	0.313842	0.0181437	0.106622	0.0264647	0.0134942	0.0196317	0.0303406	0.0229173	0.0948412	0.0140601	0.0326627	0.923701	1.67755	0.0688231	0.592755	3.04744	0.884605	1.59207	0.120395	0.272391	0.301959	1.35313	11.0108	3.25462	4.17964	0.0529151	0.430896	1.18315	2.96404	0.0392516	0.00929919	0.0206938	0.181537	2.9706	1.43944	0.0256082	0.000104912	4.55046	6.80311	1.41181	2.26185	0.68632	6.38371	31.75	1.41223	0.297254	0.0830757	0.627249	1.24057	0.0150734	0.0346848	0.00156689	0.105948	0.814716	0.0834285	0.0620277	2.13116	0.0152075	0.0113402	0.00618283	0.00223323	1.1923	0.607372	3.27133	0.662932	1.26137	0.0490062	6.32236	0.0134773	0.367476	0.0420484	1.02664	0.669535	0.436328	8.94774	1.93459	4.34804	0.679578	2.22709	0.247265	0.00373865	6.33947e-05	0.314879	1.0863	0.0104002	1.81074	0.938442	0.705652	70.7728	2.26833	26.0474	0.00734634	20.8884	22.4426	0.292143	0.109752	2.40882	5.53269	0.373009	8.65743e-06	0.193676	0.408437	0.88967	0.717787	0.250183	0.0139134	0.272973	1.91723	0.116067	2.61988	7.50871	4.55936	0.174865	0.117977	0.000671159	1.09382	0.149895	0.0201623	0.106905	0.123463	1.49237	1.11775	1.97368	2.15636	0.0198158	0.0146026
T	M	546	0.0504769	0.297862	0.00814299	14.2929	17.3058	3.37132	0.25475	1.10621	220.057	374.692	9.92859	1.08258	0.33078	38.7529	205.526	128.999	158.049	14.4347	1.85815	1.3665	7.45175	52.1762	102.881	48.2719	49.9179	1.06713	0.00720037	0.203975	0.25117	0.558229	4.87315	11.6498	20.8113	3.7967	0.313144	0.342761	0.382455	0.304545	0.0955068	0.132801	0.446244	0.174949	0.0163913	5.08604	3.98271	0.438799	2.16592	13.7619	13.5309	9.3341	0.517309	10.521	15.654	9.74772	21.2384	12.2717	0.00739979	2.74673	6.27639	16.8046	20.5047	2.61196	3.89069	3.79212	0.891369	1.40889	0.945569	1.34151	1.54003	0.796347	0.00772658	9.41388	5.41624	1.27332	101.638	12.9326	0.463088	2.51644	0.35511	0.0852337	20.079	8.55017	0.413753	0.0365081	3.34609	5.56061	0.284971	0.0122757	0.0149509	24.1097	18.1313	4.73679	0.0155054	0.01405	0.84165	9.02216	7.20022	0.589708	13.4825	42.8854	22.9797	3.03977	0.0150374	0.106509	0.398285	0.261297	0.116609	0.0319787	0.242362	0.023996	0.0134942	0.012387	0.0208834	0.0523365	0.175888	0.0316892	0.0492265	1.55289	2.6604	0.136559	1.4265	5.82469	1.82111	2.39448	0.190777	0.293555	0.332734	1.89315	14.0448	4.66067	4.87977	0.0731322	0.53692	1.51089	3.96344	0.0414919	0.0400262	0.031063	0.314747	4.18139	1.73885	0.0256082	0.000104912	4.66325	6.53964	1.68846	2.96101	0.471766	7.03455	31.4599	1.81907	0.313245	0.0766928	0.632556	1.5463	0.0332784	0.0166189	5.6856e-05	0.0615241	0.808043	0.115316	0.0496549	1.85194	0.0143807	0.0290744	0.00618283	0.00223323	0.891503	0.623159	2.64442	0.61053	0.979813	0.0286024	5.45319	0.035834	0.345763	0.0763609	0.937127	0.661791	0.352264	6.83377	2.0326	3.2995	0.649771	2.06064	0.236088	0.0158023	6.33947e-05	0.222523	0.872554	0.0104002	1.69549	0.759336	0.922135	80.7654	2.77394	26.7009	0.0104924	21.6385	22.9662	0.441018	0.119242	2.41007	5.35248	0.465654	8.65743e-06	0.183174	0.430794	0.777132	0.737334	0.258414	0.0112731	0.262616	1.8387	0.0941683	2.68914	8.12285	4.50707	0.192311	0.161415	0.000671159	1.04496	0.139558	0.0218709	0.111347	0.0966405	1.44519	1.10066	2.09571	1.99131	0.0764848	0.0146026
T	M	553	0.397746	6.559	0.00814299	28.7769	43.8645	6.18973	0.343357	1.10621	644.056	785.587	30.2642	1.75877	0.33078	42.5237	214.715	200.061	316.442	25.4048	1.51397	0.0438917	6.28609	42.1931	111.169	67.3586	110.784	1.85102	0.0367792	0.243272	0.317916	0.199603	2.70047	9.89334	27.3771	5.86963	0.399876	0.0240092	0.300138	0.150623	0.189072	0.0550462	0.177869	0.211068	0.0163913	4.977	3.64113	0.386736	2.2683	18.9173	12.1857	3.52931	2.57042	12.3497	16.7187	7.70141	14.652	7.35627	1.33732	1.17882	6.19073	11.449	15.9893	1.72163	3.72822	3.42983	0.642878	1.22661	0.806947	0.540867	0.739756	0.89964	1.6313	3.44113	2.48583	1.27332	77.0578	7.59302	0.836308	1.47443	0.211169	0.0852337	21.3418	7.7043	0.330178	0.0365081	3.34609	4.86533	0.234463	0.0865575	0.797913	23.2929	15.3423	0.0197519	0.787128	0.01405	0.646799	5.71689	5.32302	0.996199	12.3895	63.4951	25.453	2.83286	0.0430023	0.0938673	0.450953	0.44076	0.0942263	0.0181437	0.00279839	0.0724046	0.0886851	0.012387	0.111248	0.0313291	0.266848	0.0338832	0.00895983	3.55324	3.99363	0.191481	1.16525	4.85416	1.3905	2.68271	0.134189	0.271033	0.3729	2.53823	18.0482	4.93364	13.3518	0.0575769	0.54335	2.28657	10.667	0.051551	0.020205	0.110626	0.145692	1.85039	1.62868	0.0701566	0.000104912	1.37588	5.10074	0.993818	1.9032	0.180832	2.68104	17.6518	0.951905	0.481344	0.0307595	0.290195	0.638999	0.012977	0.012111	0.00306058	0.00522518	0.335087	0.000305929	0.0033803	0.435568	0.0166961	0.0123888	0.00618283	0.00223323	0.235012	0.156618	0.436659	0.136274	0.289639	0.0102023	1.89196	0.00449201	0.190347	0.0138479	0.0862689	0.383701	0.0674954	1.61693	0.622538	1.01723	0.238773	2.14905	0.144198	1.48063e-05	6.33947e-05	0.0266786	0.142118	0.0104002	1.08534	0.953654	0.573161	66.7779	3.72441	10.2108	0.0076225	15.7995	9.78294	0.273764	0.0234229	1.04258	4.08984	0.307276	8.65743e-06	0.0880785	0.184765	0.852903	1.63261	1.58928	0.0354797	0.976896	2.41819	0.271103	1.26443	4.00678	10.7992	0.0463707	0.137936	0.00399643	0.971896	0.134693	0.025791	0.0856471	0.102095	1.21153	0.561492	1.69877	2.85501	0.0252536	0.0146026
N	F	222	0.00011474	5.34303	1.12881	13.8625	11.9349	4.62954	0.301039	1.10621	242.785	515.408	15.8657	1.42145	0.33078	33.8991	229.262	135.45	164.278	16.4712	2.37251	1.72217	6.25609	40.4522	101.039	46.7567	58.6567	1.21281	0.388714	0.336076	0.634175	0.504065	3.90454	8.37851	18.0232	4.46228	0.36069	0.507434	0.338212	0.231619	0.145726	0.0145362	0.386323	0.00797595	0.0163913	3.77479	4.01179	0.590109	1.19684	11.5113	11.5626	9.47124	0.615611	11.2498	14.1624	7.73524	17.6511	12.3076	2.48505	4.1871	6.80472	12.5527	18.4781	3.1633	4.05645	3.60815	1.13152	1.95503	1.20716	1.08401	2.12036	0.992164	1.16374	7.57537	4.81923	1.27332	124.007	15.0004	0.0525178	2.27972	0.278825	1.62416	22.4767	9.58493	0.606236	0.0365081	24.4181	6.37898	0.0272596	0.0520677	1.97213	36.8971	20.9286	4.38113	0.384233	0.206472	0.389539	14.9576	9.99552	0.0158246	22.7266	60.1799	26.636	2.97442	0.0481503	0.102485	0.32995	0.155856	0.152807	0.326557	0.0211787	0.0126719	0.0134942	0.05773	0.107995	0.0121176	0.086607	0.0176257	0.0113045	0.888365	2.16222	0.108699	0.670364	4.3108	1.07915	1.74452	0.128117	0.288173	0.46742	1.48008	12.3052	3.27628	6.1842	0.122216	0.274902	1.10316	4.51353	0.0320508	0.0336719	0.0676832	0.149757	2.40415	1.82628	0.0932435	0.000104912	3.38187	8.56961	1.5509	2.13828	0.406683	5.41031	27.2597	1.47523	0.401765	0.0307595	0.52063	1.03244	0.0430613	0.0201267	0.00838575	0.0661502	0.908815	0.149145	0.0475951	2.30695	0.0276303	0.0732839	0.0221126	0.0407995	0.978537	0.703622	3.36591	0.514333	1.45305	0.0815432	5.53331	0.0492025	0.429326	0.057494	0.547495	0.623045	0.281608	7.99611	1.32097	4.40147	0.862202	3.40389	0.325447	0.0247605	6.33947e-05	0.26334	0.691812	0.0104002	2.44441	1.32414	0.587651	87.2704	2.51776	27.914	0.00855715	21.1128	20.71	0.448255	0.154675	1.66366	4.4543	0.397833	8.65743e-06	0.120949	0.310712	0.812068	0.644717	0.214344	0.0174686	0.308762	1.91952	0.0705312	1.9224	6.70602	3.78069	0.0958381	0.0876594	0.000671159	0.915913	0.159876	0.0219318	0.219769	0.146959	2.26168	1.19637	2.67932	2.99065	0.0300039	0.0208724
N	F	228	0.0014572	0.297862	1.95099	10.8744	6.49036	2.78636	0.229119	1.10621	164.242	375.419	10.7942	1.20202	0.33078	34.1549	207.708	122.145	139.788	14.5129	0.388638	3.52909	10.6337	40.6062	96.3407	46.6338	70.0304	2.05164	0.364942	0.577354	1.61742	0.922548	3.76571	9.81483	24.9288	5.96833	0.803781	0.893644	0.43861	0.359752	0.212295	0.0145362	0.145166	0.0318578	0.136253	2.82143	2.26676	0.312405	1.12164	8.6421	12.2306	7.70425	0.772837	17.6697	14.1633	8.26803	13.4352	8.78065	5.80371	7.53748	11.9363	10.7207	14.2924	4.59426	7.70108	4.40008	1.02154	2.51026	1.7196	1.8445	1.97455	1.04314	2.02089	10.1371	4.95697	1.27332	104.999	12.8879	0.636689	2.29227	0.32968	0.481896	15.018	5.77385	0.432236	5.41032	21.2059	3.67691	0.17841	0.0122757	0.0149509	27.6782	19.4245	1.27839	0.0155054	0.01405	0.0167798	9.3297	7.2373	0.0596325	16.4017	39.7383	20.5237	2.08852	0.0150374	0.0162522	0.314779	0.38823	0.287542	0.0181437	0.101253	0.0126719	0.0134942	0.147004	0.0821714	0.0184029	0.0430061	0.018502	0.037039	0.871981	1.70311	0.109551	0.923687	3.60348	1.20856	1.39614	0.127673	0.3931	0.255555	1.59692	10.2715	3.37931	5.93123	0.0357085	0.380698	0.838165	3.97849	0.0478533	0.0905663	0.0740135	0.153803	2.06536	1.60281	0.0661467	0.000104912	4.2967	9.36443	2.05414	1.92746	0.605547	5.43613	27.8686	1.46734	0.513631	0.0675941	0.440108	0.90334	0.0785702	0.0289698	5.6856e-05	0.0294415	0.690836	0.102123	0.0255318	1.87387	0.0278097	0.077664	0.0272913	0.00223323	0.607232	0.541652	2.49601	0.313866	1.21007	0.0803955	4.64628	0.0639394	0.605611	0.0787477	0.449954	0.29134	0.228707	5.41437	0.90966	3.11948	0.882379	3.2984	0.405743	0.0120948	6.33947e-05	0.0882582	0.40545	0.0104002	2.18112	1.46385	0.622911	82.1537	1.95843	36.2316	0.0142315	22.0161	19.1595	0.383105	0.226439	1.75914	4.76572	0.475122	0.0541033	0.1229	0.399447	1.19795	0.486612	0.0954738	0.0302148	0.158031	1.29552	0.0504969	1.21069	5.65978	2.36706	0.0918026	0.050817	0.000671159	0.732436	0.105629	0.0178059	0.163304	0.086545	1.39565	0.686945	1.98986	1.73445	0.0431777	0.0242077
N	F	234	0.0599633	5.07945	1.64299	11.7713	11.6318	3.46144	0.211063	1.10621	176.575	396.618	10.7176	0.949865	0.33078	28.7199	184.594	85.0307	122.689	25.202	2.7882	1.49635	4.7211	21.2494	69.6684	47.08	86.077	2.71339	0.340038	0.30868	0.166396	0.481538	2.47152	7.48911	24.1678	5.15669	0.43647	0.17987	0.135031	0.413416	0.188896	0.146077	0.552377	0.322358	0.0163913	3.29824	3.46895	0.548853	1.98421	13.0173	15.5727	11.6466	1.35074	12.2683	17.1331	8.09692	16.2159	13.2822	2.37823	3.35475	5.83656	12.5972	16.6248	3.00617	5.35336	4.56359	0.885858	1.92135	1.06108	0.708408	1.69932	1.11366	0.00772658	14.5406	9.11251	1.27332	113.999	12.8264	1.37724	4.06545	0.545137	0.935999	21.3897	8.72289	0.497157	0.0365081	18.4855	5.55142	0.408546	0.0122757	0.0149509	28.4311	18.8229	2.15256	0.488489	0.01405	0.0167798	12.6917	9.63637	0.16552	14.4336	38.8321	19.764	1.44919	0.0517072	0.142066	0.486741	0.0393558	0.206503	0.0181437	0.000128747	0.0126719	0.0300314	0.012387	0.0632319	0.0196511	0.0558372	0.0308703	0.057753	0.595751	2.02155	0.103238	0.534837	3.17058	1.5256	1.63563	0.243779	0.411595	0.276689	0.680891	7.2509	2.76215	5.8532	0.0702016	0.1501	0.557955	2.91829	0.0552448	0.0161175	0.0469276	0.155938	2.23722	1.38802	0.0696111	0.0332625	2.27118	5.93895	1.47562	2.19501	0.349508	3.44559	21.9376	1.36971	0.74226	0.0307595	0.289402	1.07423	0.0376056	0.0117824	5.6856e-05	0.0389391	0.599176	0.0594679	0.0315295	1.724	0.0465661	0.0396863	0.0262013	0.0137076	0.680841	0.480712	2.57766	0.320833	1.07542	0.0647332	3.99055	0.0382104	0.871269	0.0271634	0.62682	0.302439	0.184739	6.26682	1.47147	3.48391	1.53917	4.20044	0.880275	0.0011687	6.33947e-05	0.0572286	0.69199	0.0104002	3.17299	2.08113	0.766973	60.776	1.76257	22.2791	0.00467121	18.1738	29.9763	0.46279	0.115163	1.16629	4.02467	0.848859	0.0124245	0.0836258	0.386584	1.65455	0.5	0.115501	0.0112443	0.178874	1.26093	0.0576073	1.91787	5.17835	2.55673	0.0648717	0.0681788	0.000671159	0.971837	0.136926	0.0186978	0.224934	0.127387	2.09241	1.41172	2.57181	2.42245	0.0424854	0.0235677
N	F	240	0.00011474	0.297862	1.99626	16.4227	20.2869	3.60161	0.562174	1.10621	251.737	499.934	15.5282	1.20013	2.6715	33.6933	244.644	138.437	189.519	17.6298	2.56294	2.19356	8.48292	43.8859	119.05	54.9409	52.9484	0.162597	0.17911	0.483505	0.765871	0.603454	4.57644	9.76865	16.5967	4.16228	0.740889	0.188967	0.179353	0.258652	0.0794368	0.0145362	0.51256	0.102002	0.0163913	4.65472	5.07041	0.803146	0.39736	15.3134	17.1848	12.2063	1.6483	16.4096	17.6548	10.9058	26.6177	16.0959	3.32098	5.28139	13.2901	17.3175	23.8128	5.1038	7.22019	4.54574	1.32904	2.34584	1.44541	0.707313	2.28874	1.28971	0.00772658	12.3259	7.1457	1.27332	162.345	18.2177	1.08558	3.62099	0.421973	2.05422	28.2783	11.3507	0.781008	2.19227	21.9162	5.97019	0.0272596	0.0122757	0.0149509	35.7749	22.7614	2.6896	0.0155054	0.154949	0.690139	14.7763	10.8325	0.0158246	20.61	62.4958	31.073	3.62521	0.0150374	0.0162522	0.636267	0.133835	0.385243	0.152558	0.000128747	0.121955	0.0613475	0.012387	0.060241	0.0204155	0.124436	0.0299001	0.0399923	1.09634	2.52166	0.147026	0.654583	3.9185	1.13182	2.18784	0.186913	0.398008	0.370565	1.4211	15.2059	4.9373	5.41291	0.09134	0.352402	1.3629	2.94264	0.0452722	0.051168	0.0114123	0.171396	2.55443	1.5811	0.0648341	0.0326545	2.62352	6.48178	1.48337	2.25877	0.528469	6.29413	32.1869	1.7541	0.368331	0.0630249	0.515705	1.0395	0.081249	0.0740358	0.0163954	0.083094	1.70135	0.221192	0.106107	4.19195	0.0950958	0.08156	0.046161	0.0358056	1.3583	1.04393	5.29443	1.20089	2.31248	0.122718	11.7691	0.0677743	0.914289	0.111267	1.34615	1.08774	0.559481	14.1499	3.06275	8.34561	1.46434	4.07924	0.610618	0.0100565	6.33947e-05	0.295816	1.42923	0.0104002	2.87964	1.82752	0.568739	67.8473	2.4987	25.6819	0.0305005	21.9158	22.2563	0.355029	0.12632	2.13807	5.45805	0.423719	8.65743e-06	0.157971	0.434954	0.773083	0.725766	0.178258	0.0404045	0.24546	1.56016	0.0766833	1.93693	6.05722	3.56829	0.132067	0.104217	0.000671159	1.305	0.175782	0.0277081	0.257193	0.181102	2.31027	1.31404	2.89233	3.15489	0.0747552	0.0697242
N	F	287	0.0540024	5.4342	1.60908	13.9786	17.0792	4.31971	0.154759	4.34664	181.84	354.442	13.8922	2.05315	2.7877	27.5319	171.733	100.354	156.326	19.4823	1.68055	1.16543	6.04169	35.1266	88.1107	47.6339	60.0251	2.0547	0.122692	0.214432	0.539636	0.369862	3.59493	9.16244	21.4141	5.0069	0.505053	0.404169	0.414785	0.448397	0.0886536	0.169847	0.590683	0.00797595	0.248862	4.01664	3.67293	0.616278	1.92894	11.2999	12.9006	9.73716	0.45546	13.2436	14.8525	7.57415	14.5338	11.5953	2.90456	4.517	10.625	12.0949	13.4731	3.84578	5.67439	3.80505	1.11841	2.43869	1.03967	0.633869	1.68602	1.22959	0.379769	11.833	6.86822	5.13217	95.6322	11.2162	0.66512	2.56199	0.429719	1.65375	15.2392	5.96944	0.516456	2.73261	17.0661	4.02824	0.394542	0.0430804	0.0149509	27.5427	17.2913	1.78463	0.0155054	0.01405	0.450858	9.36714	6.83897	0.107296	14.5734	34.1177	16.2759	2.46508	0.119384	0.162178	0.351384	0.174717	0.0149683	0.252971	0.000128747	0.044088	0.0308645	0.012387	0.0427518	0.0469667	0.0727059	0.0123451	0.0562767	0.563741	1.30628	0.092078	0.592252	2.61818	0.827039	1.04261	0.134732	0.211695	0.186104	0.672321	5.93975	2.03584	2.2475	0.0602052	0.155375	0.551404	1.48618	0.0357249	0.000110447	0.0146732	0.314518	2.61093	1.91382	0.118465	0.000104912	3.2904	7.14316	1.42056	2.95023	0.283212	5.59684	30.3591	1.87833	0.50529	0.0715718	0.441435	1.26565	0.0481374	0.0354255	0.00780509	0.0888075	0.66729	0.178374	0.039368	1.81423	0.0567712	0.0410904	0.0256361	0.00223323	0.539121	0.536366	2.43992	0.312613	1.13944	0.0422197	5.52204	0.0344967	0.509342	0.0658385	0.508872	0.303416	0.261616	7.17089	1.12491	4.25142	0.875847	2.23006	0.377466	0.018413	6.33947e-05	0.0970193	0.47354	0.0104002	1.91271	1.08289	0.905333	75.0888	2.54751	26.1329	0.00835256	17.9507	21.5154	0.558129	0.125008	1.927	5.14994	0.576046	8.65743e-06	0.143821	0.443324	1.17382	0.505489	0.0759876	5.4784e-05	0.111468	0.96156	0.0426156	1.23061	4.39486	1.79524	0.0748781	0.055127	0.000671159	0.604487	0.0702504	0.0163829	0.0972618	0.10702	1.31491	0.658238	1.8348	1.96986	0.0304717	0.0146026
N	F	294	0.866248	0.297862	1.48849	11.3744	13.5993	3.58424	0.167352	1.10621	197.411	324.343	11.199	1.17737	0.33078	32.6699	174.149	91.9974	129.955	20.38	1.26471	2.33156	6.77314	35.2805	88.6883	46.4596	55.7054	1.07239	5.48162e-05	0.310941	1.07199	0.510264	3.34541	8.31125	21.0371	4.07092	0.220513	0.401588	0.305123	0.209037	0.0143766	0.0771125	0.272247	0.52514	0.0163913	4.00864	2.97784	0.495549	1.9068	11.123	10.7651	9.16261	0.158321	15.1574	15.2154	6.6735	13.7205	10.2169	2.27802	3.01394	8.72121	12.3494	13.4567	3.3959	5.4204	3.41024	0.983459	1.68235	0.883941	0.430514	1.23288	0.514329	1.04662	11.9661	6.82028	4.29877	103.122	13.5743	0.512531	3.297	0.469714	0.943694	19.3788	8.80233	0.486842	0.0365081	19.1414	4.62066	0.33492	0.159422	0.0149509	31.0492	21.8075	4.67502	0.821391	0.263768	0.82165	14.1173	12.2207	0.579811	16.794	44.8777	23.7123	3.46756	0.157023	0.0162522	0.213068	0.28092	0.0149683	0.0181437	0.000128747	0.0126719	0.0134942	0.012387	0.0144539	0.0148829	0.05973	0.0222606	0.0391849	0.260978	0.786071	0.0478394	0.32266	1.44779	0.411795	0.771753	0.108269	0.29925	0.173353	0.709424	5.89935	1.67949	2.80667	0.0410961	0.122671	0.57429	2.17622	0.0463813	0.000110447	0.0586521	0.123668	2.53835	1.24946	0.0618537	0.000104912	2.83725	4.8061	1.20662	2.43336	0.249147	4.68245	29.8974	1.66661	0.423001	0.0575593	0.435043	0.84641	0.0379095	0.0566754	0.00946831	0.163527	0.808362	0.190206	0.0369899	1.82713	0.0388671	0.0490379	0.00618283	0.0530553	0.81305	0.551229	2.89502	0.513265	1.19403	0.115959	4.92252	0.0511393	0.763556	0.0615317	0.927768	0.325186	0.365224	7.59262	1.38434	3.999	1.42143	2.97315	0.663606	1.48063e-05	6.33947e-05	0.0839511	0.601978	0.0104002	2.70539	1.47561	0.63725	52.4758	1.5409	21.6714	0.0120426	14.2006	12.0275	0.271941	0.100775	1.34501	3.67762	0.560515	8.65743e-06	0.0846762	0.284926	0.967501	0.465962	0.125077	0.0296587	0.137175	1.34824	0.0519754	1.68473	5.44395	2.56102	0.123878	0.0877399	0.000671159	0.76199	0.113154	0.0238105	0.154992	0.164271	1.65196	1.13436	2.49718	2.34152	0.0402733	0.0209182
N	F	300	0.00011474	6.03105	2.6362	14.5322	12.8401	5.5759	0.0172998	5.13945	152.924	460.457	13.2165	2.39586	2.81023	22.6854	190.644	120.614	199.858	16.3719	3.14014	2.7191	5.49248	36.6193	117.552	52.8379	71.8703	2.14106	0.383456	0.0245708	0.747615	0.642456	3.56092	8.3564	21.8463	3.89196	0.803026	0.408309	0.316677	0.364944	0.127309	0.0596469	0.307595	0.173012	0.0163913	5.29477	5.38616	0.466004	1.26334	12.4487	20.8684	12.6415	0.834424	13.1355	17.901	14.1728	30.929	16.9779	2.70784	3.7583	10.8153	17.9419	25.5531	3.67387	5.9767	4.91626	1.34675	2.48649	1.371	0.714665	1.56719	1.84719	0.00772658	11.4074	6.78965	1.27332	130.439	16.7099	0.568752	0.561893	0.374004	0.0852337	21.9845	10.2962	0.701432	0.0365081	22.2463	6.52608	0.439594	0.052027	0.0149509	36.4773	23.4095	3.89198	0.973697	0.528194	0.39117	16.6023	11.5531	0.122542	25.0021	60.1491	30.638	1.87628	0.304273	0.124199	0.507569	0.470214	0.367055	0.154433	0.000128747	0.0126719	0.0134942	0.012387	0.0144539	0.0198618	0.0410767	0.0140497	0.0194348	0.327308	1.17294	0.0677357	0.333885	2.10544	0.553801	1.25549	0.127837	0.467557	0.426699	1.14086	9.5595	2.42031	5.4355	0.100313	0.307224	0.945691	3.75541	0.0416233	0.00879338	0.0336588	0.13996	1.55053	1.77187	0.0256082	0.0389011	1.98724	7.22604	1.33199	2.1028	0.318393	5.12411	31.24	1.2115	0.350741	0.055779	0.442592	1.02042	0.044806	0.0191873	0.00662077	0.148741	0.793803	0.24773	0.0333441	3.22341	0.0220121	0.0507968	0.0280696	0.00223323	0.939121	0.710949	3.93737	0.691023	2.09341	0.0773173	10.786	0.0695097	0.99836	0.0819138	0.872962	0.554721	0.508106	14.2125	2.04534	9.58728	1.64934	4.51132	0.907799	0.0241312	0.00468679	0.225304	0.965965	0.534304	3.49079	2.22913	0.823785	61.1351	1.84152	20.013	0.0130525	11.8017	15.3808	0.172132	0.0963132	1.57156	4.87956	0.344867	0.0159812	0.131666	0.306686	1.02071	0.537032	0.181582	0.0213212	0.152637	1.28867	0.0511476	1.51746	5.69098	2.58596	0.106348	0.088398	0.000671159	0.847078	0.111275	0.0234342	0.12049	0.136272	1.42362	0.817847	1.75148	2.011	0.020045	0.0271382
N	F	331	0.00011474	0.297862	3.02	10.3058	8.09521	1.97848	0.0440321	1.10621	168.834	329.474	8.80541	0.552225	1.07972	36.4587	204.551	96.1019	119.791	12.797	1.76209	0.0438917	4.14148	28.3265	72.1694	38.4372	49.0055	1.19637	5.48162e-05	0.180883	0.123946	0.138753	2.19092	7.23194	15.228	3.68009	0.218278	0.0925132	0.0953882	0.193375	0.0143766	0.150552	0.240859	0.00797595	0.0163913	3.20704	2.50631	0.380765	1.20342	8.63883	9.77828	6.29332	0.566669	7.67713	10.4088	5.95406	11.8813	7.29635	1.14222	1.83899	3.67276	9.17832	11.6982	1.30281	2.327	3.06981	0.546341	1.34524	0.601832	0.248136	1.08866	0.58839	0.00772658	6.46609	4.66071	1.27332	80.0183	8.96174	0.438002	1.87861	0.252654	0.0852337	14.067	5.66136	0.30664	3.9337	3.34609	3.85921	0.179625	0.0646666	1.61584	18.431	11.1217	2.55651	0.316727	0.143458	0.346078	6.56989	5.86203	0.299481	9.79402	29.6449	14.3426	1.02924	0.0559141	0.0499226	0.43965	0.25855	0.0149683	0.322487	0.000128747	0.0126719	0.0134942	0.0724322	0.0792983	0.0190182	0.0246609	0.0223505	0.0432219	0.423967	1.05583	0.0355698	0.51081	2.40233	0.809247	0.849291	0.0934176	0.172543	0.202828	0.478706	4.66836	1.70893	1.90863	0.0393796	0.0834787	0.427421	1.06466	0.0593597	0.000110447	0.00326101	0.273086	2.88339	1.50672	0.0256082	0.000104912	3.75438	6.8049	1.20784	2.05053	0.280116	3.25909	22.5355	1.51593	0.415911	0.0307595	0.291065	0.89756	0.0797361	0.0265191	0.0479452	0.0677385	0.622226	0.0580058	0.057688	1.30438	0.0689668	0.043433	0.057606	0.00223323	0.70828	0.534472	2.5893	0.292182	0.893669	0.0650424	3.63049	0.0590656	0.30367	0.0706951	0.622048	0.350767	0.291233	5.93728	1.28024	3.20577	0.701805	1.91961	0.251594	0.0270002	0.00822805	0.167004	0.5638	0.0104002	2.00813	0.913653	0.679725	70.2371	1.71347	28.0588	0.0210928	20.4293	26.4801	0.509195	0.131602	1.52845	4.04891	0.457691	0.0293843	0.0763357	0.285445	0.786041	0.498822	0.128596	0.00801942	0.173518	1.24323	0.0366618	1.49886	4.5916	2.91575	0.122246	0.0925606	0.0073432	0.842927	0.0727703	0.0079026	0.113556	0.116288	1.37854	0.784364	1.70381	1.77427	0.0110577	0.0146026
N	F	338	0.265688	0.297862	3.91906	10.9656	11.396	2.56877	0.0654896	1.10621	144.049	345.837	10.1372	0.692326	0.33078	23.4187	177.977	94.7763	109.699	11.3437	2.00444	1.25111	4.43261	25.4079	65.57	36.7195	46.9706	1.51837	0.173324	0.265794	0.9475	0.701695	2.41463	6.58299	13.5405	4.58511	0.488561	0.144781	0.208196	0.22285	0.0143766	0.0815615	0.31575	0.00797595	0.0163913	3.71322	2.89882	0.375956	1.48192	9.80997	12.1731	9.00604	0.659348	12.6964	14.295	8.4675	13.2914	8.57936	2.56163	3.59372	7.56516	11.5373	11.7834	3.36429	4.68465	3.246	1.23549	2.21547	1.03577	0.490345	1.55286	1.11352	0.00772658	6.03587	3.92661	1.27332	73.2463	7.61379	0.304611	2.02868	0.313438	0.0852337	13.6334	5.2464	0.474109	0.0365081	15.5978	3.34996	0.236302	0.0682026	2.10881	21.1145	13.165	3.78336	0.0155054	0.20746	0.0167798	9.14205	6.13752	0.0158246	11.6474	28.2109	14.1965	2.21159	0.10033	0.0385498	0.0335904	0.13001	0.228319	0.0274161	0.000128747	0.0562676	0.0247438	0.012387	0.130354	0.026827	0.0484248	0.0113852	0.0132405	0.391041	1.13755	0.0769832	0.396355	2.31926	0.856509	0.829861	0.0893507	0.179628	0.127354	0.761721	5.23382	1.94215	2.82908	0.0409717	0.0833013	0.598182	1.75405	0.0285397	0.000110447	0.0400143	0.129538	1.63611	1.2879	0.0256082	0.0551923	1.73071	4.72575	1.25805	1.6299	0.324661	4.11167	18.7712	1.33016	0.371698	0.0307595	0.270996	0.662907	0.0235711	0.0155555	0.00212871	0.0620083	0.533749	0.0461092	0.0599603	1.66664	0.0184777	0.0577149	0.00618283	0.00223323	0.491192	0.351529	2.37529	0.341176	0.971612	0.0716046	3.53881	0.0507418	0.400745	0.0458574	0.335873	0.252366	0.14273	5.07054	1.01415	2.6162	0.662	2.05138	0.287792	0.04131	6.33947e-05	0.0477422	0.347647	0.0104002	1.5353	0.8559	0.625768	54.1787	1.91332	17.8251	0.0150983	16.2005	26.3488	0.327178	0.107753	1.60027	3.88996	0.413665	0.0548474	0.0943395	0.339916	0.94926	0.427716	0.0774122	0.013255	0.111885	1.04141	0.0337122	1.46169	4.70456	2.00718	0.049729	0.0431291	0.000671159	0.702899	0.105054	0.0159034	0.11533	0.0909127	1.47789	0.950156	1.72705	1.44057	0.0349477	0.0146026
N	F	558	0.00011474	3.11212	0.00814299	8.34916	5.00259	1.7631	0.0172998	1.10621	115.66	241.069	5.76518	0.871697	0.33078	28.7687	158.531	77.3376	130.047	13.0292	2.17288	0.0438917	0.0173415	31.6333	96.8693	37.8712	46.9944	1.19668	0.146161	0.0415065	0.185541	0.41996	2.26679	6.27782	16.406	3.31004	0.575283	0.17074	0.261706	0.0658055	0.113766	0.0145362	0.242623	0.374893	0.0985984	2.52914	2.07045	0.309162	0.960028	6.67158	9.16036	5.50469	0.533612	6.97959	9.57062	6.42398	17.58	10.8877	1.52842	1.75798	3.92958	11.5871	19.1469	2.19153	3.2364	3.28023	0.650003	1.58324	1.0382	0.397233	1.05065	0.755599	1.3055	5.84726	3.88258	1.27332	88.167	10.0367	0.736193	2.2402	0.254863	0.0852337	19.0313	8.13033	0.416286	0.0365081	18.926	4.68838	0.182685	0.108209	0.0149509	25.1902	16.8304	0.0197519	0.546153	0.228433	0.0167798	9.69353	7.79155	0.805316	17.2757	51.2398	24.5191	2.3861	0.0150374	0.359528	0.562544	0.334076	0.419021	0.279963	0.000128747	0.0126719	0.0134942	0.012387	0.134736	0.0105409	0.0259343	0.0123143	0.0304214	0.132478	0.353497	0.016805	0.344234	1.06133	0.290642	0.395427	0.0438337	0.309631	0.261941	0.382492	3.8752	0.942502	1.46356	0.0461123	0.110293	0.338295	1.26764	0.0576524	0.000110447	0.0265767	0.124434	2.18309	1.02739	0.0256082	0.000104912	3.4095	6.48124	1.15354	1.67936	0.364581	3.96435	27.6358	1.2037	0.30415	0.0307595	0.315454	0.896842	0.0315337	0.00525234	0.000861799	0.0840294	0.665688	0.171671	0.0301038	1.59654	0.0260589	0.0308239	0.0215559	0.0200737	0.859103	0.628044	2.15082	0.419003	1.09814	0.0594486	7.63115	0.0146307	0.688101	0.043358	0.523462	0.372478	0.297681	9.43294	1.44204	6.3428	1.21365	3.16126	0.609058	0.0172111	6.33947e-05	0.0906554	0.65503	0.0104002	2.58251	1.74681	0.600995	75.5523	1.9274	34.0626	0.0110392	19.6958	16.9336	0.349852	0.119155	1.37268	6.01247	0.612908	8.65743e-06	0.134677	0.318165	1.05769	0.42067	0.197772	0.00469893	0.202939	1.32163	0.0582898	1.69087	5.12175	3.77986	0.10755	0.0996415	0.0127813	0.743739	0.0889499	0.0079026	0.141432	0.139276	1.68583	0.88428	1.95864	2.18839	0.0110577	0.0146026
N	M	42	0.0630182	5.51149	0.00814299	11.3594	12.8536	4.73507	0.263202	5.55724	167.011	424.341	13.8888	1.80198	0.33078	24.4749	187.103	119.009	164.572	16.3985	1.58533	1.79509	6.19596	30.6327	80.3181	44.818	47.2478	1.73011	0.172565	0.179706	0.547016	0.647731	2.87526	7.91177	13.42	4.25291	0.362013	0.125328	0.277073	0.158203	0.0143766	0.0145362	0.434861	0.00797595	0.0163913	3.31243	2.37329	0.380436	1.55122	10.3341	12.4703	9.6993	0.579299	12.2421	15.9447	7.29873	15.2282	12.0199	1.63819	4.10195	7.31482	12.6119	14.1591	2.53313	3.74219	3.03811	0.762546	1.41815	0.596497	0.880374	1.07422	0.561395	0.702832	10.7283	6.17598	1.27332	83.2909	10.3763	0.87175	2.49067	0.343082	0.990151	17.2647	6.67483	0.577596	0.0365081	18.7689	4.5998	0.202661	0.0693718	1.1481	22.0979	16.0377	2.26345	0.268458	0.236031	0.321252	10.7711	8.29709	0.0158246	13.243	32.6755	15.5704	1.08434	0.0345144	0.0306303	0.170425	0.0622196	0.203172	0.0181437	0.000128747	0.0126719	0.0134942	0.012387	0.0722932	0.0335014	0.097499	0.0265032	0.0370647	0.897145	1.83963	0.117771	0.905506	3.89764	1.35234	1.37968	0.146484	0.248696	0.286723	0.784271	7.48754	2.64231	3.12925	0.0485711	0.311368	0.871687	1.90242	0.0111443	0.0469794	0.0251426	0.209398	2.82494	2.0837	0.0802037	0.018981	3.51112	9.53724	2.42345	2.4582	0.466932	5.40317	29.7188	1.96095	0.435612	0.0307595	0.452581	1.03569	0.0537724	0.051496	5.6856e-05	0.0810835	0.87922	0.135471	0.0941071	2.17943	0.0665108	0.0561041	0.00618283	0.00223323	0.790307	0.643968	2.67353	0.581746	1.61471	0.0605993	6.31732	0.0422736	0.582108	0.0601145	0.534739	0.54818	0.254563	7.22986	1.69217	4.23002	0.807679	2.51979	0.359465	1.48063e-05	6.33947e-05	0.225209	0.734355	0.0104002	1.61123	1.02477	0.822881	69.0637	2.38802	19.0512	0.0125728	19.802	37.3163	0.741336	0.125186	2.12742	5.476	0.538367	0.0489302	0.145801	0.409222	0.923896	0.465852	0.109193	5.4784e-05	0.104358	1.39779	0.060028	1.82438	5.05864	2.81891	0.0826891	0.0354858	0.0330132	0.509102	0.064825	0.0079026	0.0584321	0.103743	0.973457	0.75581	1.23854	1.33874	0.0110577	0.0146026
N	M	49	0.0921631	2.4377	3.30748	13.4694	17.2786	3.42937	0.0417376	1.10621	238.327	330.922	14.1552	1.87462	2.62965	33.2856	152.483	107.933	186.79	61.6702	2.97384	1.67264	9.29726	38.4187	103.624	73.0981	107.536	3.99062	0.482546	0.345562	0.667864	0.55908	3.52226	9.53854	27.8505	6.70709	0.454507	0.311595	0.309558	0.304991	0.134248	0.0648304	0.299142	0.0249307	0.0163913	3.27932	3.87388	0.719812	1.70374	9.36779	10.0182	7.38316	1.33451	10.6684	10.2474	8.26542	21.0787	18.1159	1.37857	3.20726	9.6727	14.347	22.04	4.12022	7.38727	4.40136	1.15049	2.59989	1.08109	1.08525	1.95977	1.08817	0.49531	11.2342	5.60744	3.82273	108.474	13.5047	0.857142	2.13451	0.324452	0.0852337	20.8759	7.39776	0.414146	3.22043	19.8897	4.18011	0.185739	0.231301	1.10741	25.0244	21.3182	5.4593	1.49608	0.01405	0.0167798	10.36	8.22975	0.574229	17.2351	53.7954	24.2907	3.97065	0.0311797	0.0681801	0.557171	0.362668	0.264792	0.727802	0.000128747	0.0126719	0.0134942	0.012387	0.099029	0.0315392	0.115185	0.0174707	0.0244801	0.689496	1.36145	0.093353	0.524637	2.56309	0.620031	1.54906	0.301362	0.405914	0.300843	1.39344	10.1087	3.97072	8.23196	0.102893	0.295715	1.18285	5.73531	0.0582089	0.0364295	0.0711664	0.179148	2.39079	1.3106	0.0256082	0.000104912	2.45067	6.20139	1.34388	2.91797	0.522849	6.49127	30.6696	1.59763	0.522227	0.0761486	0.557697	1.11695	0.0512399	0.0612642	5.6856e-05	0.157303	0.949101	0.138649	0.087836	2.07081	0.0748358	0.0833968	0.00618283	0.00223323	1.15155	1.01589	2.53245	0.811467	1.35541	0.0841535	8.25877	0.0722684	1.53296	0.102597	0.917891	0.497925	0.523798	9.49554	1.804	6.57346	2.01131	4.74507	1.15052	0.037006	0.0186305	0.101364	0.78998	0.0104002	3.27462	1.99976	0.651161	89.2424	3.49598	26.0723	0.0123168	22.6412	20.4789	0.497264	0.132727	2.40891	7.0943	2.44948	0.0480839	0.144375	0.568747	2.05843	0.659759	0.145187	0.0071595	0.202366	1.35724	0.0762372	1.24242	5.01976	4.31043	0.0970902	0.159318	0.000671159	1.08648	0.130347	0.018248	0.168129	0.103215	1.77564	0.974356	2.87469	3.48071	0.0255478	0.0409341
N	M	115	0.163189	7.08823	3.89698	13.9597	29.8575	3.65308	0.0172998	1.10621	240.754	296.04	12.1456	1.97916	0.33078	42.7737	158.094	101.598	157.599	15.7085	2.12556	2.62658	6.53097	45.9761	107.501	47.92	64.4776	1.4213	0.203494	0.783164	0.895147	0.924575	5.12311	14.6382	30.711	5.43916	0.624241	0.523049	0.575071	0.42626	0.293379	0.0145362	0.566785	0.143042	0.0163913	4.44565	3.57961	0.45941	2.00904	12.1548	10.4159	8.93483	1.32242	12.4329	11.344	6.7021	17.9333	14.4158	3.62591	3.18958	9.34422	12.2439	14.946	3.92465	5.00547	3.7762	1.51205	2.62178	1.04203	0.927867	2.54254	1.30993	0.00772658	9.16386	6.57726	1.27332	120.295	12.7689	0.913542	3.02776	0.490234	0.306458	5.13276	8.36768	0.430444	0.0365081	17.4928	4.2258	0.255211	0.0488671	0.0149509	31.4633	18.6379	1.80197	0.351172	0.291332	0.261268	13.6667	9.14748	0.0158246	20.3759	49.2013	22.3275	0.217322	0.0150374	0.129829	0.356635	0.312118	0.510494	0.314761	0.000128747	0.0126719	0.0134942	0.012387	0.0144539	0.0165549	0.0353786	0.0342748	0.0400127	0.287073	0.502913	0.0378316	0.312728	0.927499	0.334035	0.527522	0.0735243	0.234911	0.224092	0.350029	2.65105	0.845325	1.20501	0.0643493	0.157958	0.42081	0.715976	0.0479419	0.0443014	0.018699	0.370145	2.87435	1.59196	0.119538	0.000104912	2.68325	5.46744	1.07696	2.69307	0.245044	3.52589	24.6376	1.50702	0.361504	0.0307595	0.388631	0.989867	0.0743995	0.0181148	5.6856e-05	0.0850396	0.703338	0.0767943	0.0423334	1.94893	0.0426936	0.0603012	0.00618283	0.00223323	0.847294	0.549285	2.56667	0.564047	0.946667	0.0706115	5.91934	0.0448008	0.466453	0.0572558	0.586782	0.599361	0.295787	8.53363	1.42201	4.36497	0.734254	2.90397	0.264308	0.02726	6.33947e-05	0.240504	0.606699	0.0104002	2.13614	1.13981	0.839736	74.7178	2.51379	25.0984	0.0663958	20.9836	20.1563	0.684027	0.132001	2.49761	6.79865	0.736203	0.0975966	0.209468	0.591521	1.49701	0.572408	0.159714	0.0298102	0.138043	1.21769	0.0611562	1.29501	4.3072	2.36191	0.0846828	0.0971958	0.000671159	1.12699	0.133007	0.0268899	0.137481	0.0935567	1.76647	0.990391	2.64749	2.67959	0.0297826	0.0146026
N	M	121	0.216183	6.22434	3.29757	12.7439	11.4743	4.77697	0.0902081	1.10621	155.787	444.892	14.3103	2.07353	0.33078	23.2769	210.039	121.683	161.769	17.6028	1.95594	1.46551	5.81096	32.9831	91.6112	50.076	49.8364	1.21444	0.251947	0.482118	0.655713	0.79504	3.38686	7.46013	15.7783	4.38727	0.513911	0.338815	0.380045	0.0186008	0.125283	0.117147	0.489116	0.308982	0.0163913	3.48019	3.29988	0.689165	1.75044	10.6074	16.5728	8.84579	1.05271	12.9093	16.8839	9.43157	19.1448	12.3015	2.85797	3.15955	7.72501	13.5072	18.0047	2.93118	3.32689	3.28961	0.936843	1.44815	0.967571	0.656044	1.10843	1.16653	1.38673	8.26297	5.81733	1.27332	104.032	11.7878	1.01173	2.5227	0.401259	0.0852337	18.4469	7.68423	0.623225	0.0365081	19.8947	4.30912	0.0272596	0.129704	0.0149509	28.2566	15.7591	3.44979	0.652558	0.386309	0.811783	11.6968	8.36233	0.579462	16.3126	45.2014	19.2245	1.00211	0.0150374	0.0669238	0.317254	0.154352	0.0149683	0.318618	0.000128747	0.0126719	0.0134942	0.012387	0.22269	0.0290655	0.0534255	0.019401	0.0655807	0.896782	2.09782	0.130044	1.03136	4.39605	1.73872	1.31731	0.125997	0.290589	0.289531	0.912246	7.24158	2.59745	1.77865	0.0416192	0.21279	0.637277	1.45693	0.0372559	0.000110447	0.0117715	0.209464	3.16284	2.63135	0.0906084	0.000104912	3.6666	10.3179	1.94867	2.67789	0.506076	4.82073	30.5063	1.97105	0.391925	0.0307595	0.422696	1.1687	0.107888	0.0367475	0.0295053	0.106081	0.690237	0.27627	0.0408913	2.86329	0.0476869	0.0971962	0.00618283	0.0387443	0.70676	0.553761	3.0487	0.593522	1.67403	0.0552929	6.72725	0.0517497	0.685221	0.0569619	0.684908	0.502966	0.241272	7.35819	1.93164	5.39769	0.665651	2.62138	0.384628	0.0211775	0.00880011	0.280792	0.722968	0.400247	1.68948	1.04478	1.20068	86.0774	2.76785	27.3786	0.0612499	23.016	42.1227	0.750831	0.177385	2.54889	7.00724	0.744877	0.101993	0.187305	0.472475	1.19717	0.558573	0.183744	0.0322634	0.196797	1.4967	0.073445	1.58841	5.81518	3.12742	0.0993784	0.0521095	0.000671159	0.770807	0.0896707	0.0156336	0.180489	0.0776321	1.90261	0.982686	2.22115	1.97482	0.0488398	0.0322221
N	M	167	0.277624	5.47511	0.00814299	12.098	10.2696	3.63795	0.295725	1.10621	141.556	351.064	9.66454	1.5649	0.33078	24.3702	162.873	83.3231	152.036	26.0101	3.19379	0.900017	4.1961	24.622	85.1247	43.4226	67.7486	2.69312	0.153373	0.212737	0.466516	0.552938	3.56972	6.32204	20.4538	4.07863	0.600858	0.0240092	0.186905	0.137603	0.250814	0.0696115	0.513415	0.134456	0.0163913	3.86478	3.06613	0.316703	1.76166	8.96581	12.8101	9.24161	0.728395	8.54972	12.829	7.61373	20.5157	14.7953	1.01898	2.05681	4.4149	11.678	17.3547	2.07728	3.76578	3.01311	0.671215	1.29263	1.14754	0.487494	1.68721	1.26575	0.00772658	8.83207	5.03132	1.27332	88.6649	9.63545	0.681325	2.1959	0.371305	0.0852337	16.5346	6.93893	0.398846	0.0365081	18.489	3.55896	0.0661551	0.0372203	1.13361	24.0994	15.548	3.58033	0.0155054	0.323908	0.0167798	10.7657	7.23247	0.0158246	15.2729	35.13	18.2645	0.217322	0.0150374	0.0382103	0.144079	0.025609	0.0149683	0.0181437	0.000128747	0.0126719	0.0479714	0.012387	0.0144539	0.0281491	0.0447954	0.0140139	0.0457131	0.221394	0.843549	0.0436129	0.368427	1.41045	0.427778	0.815781	0.145032	0.381757	0.226752	0.439909	4.31166	1.58815	3.26143	0.0652448	0.191654	0.339696	2.03966	0.0301716	0.000110447	0.0496523	0.240979	2.42615	1.812	0.0256082	0.0184699	2.77301	6.79783	1.18257	2.19655	0.202326	3.48588	24.6828	1.43391	0.728247	0.0307595	0.389186	1.07557	0.0515202	0.0568326	5.6856e-05	0.0929267	1.01506	0.104194	0.0454555	3.04236	0.0405508	0.0758279	0.00618283	0.0317601	0.951002	0.671212	3.89402	0.841941	1.70089	0.0809945	9.47176	0.0304233	1.01746	0.0589861	0.912146	0.479274	0.386623	11.8425	1.77282	7.09739	1.77703	4.4683	0.948942	0.0182542	6.33947e-05	0.172467	0.789853	0.0104002	3.46743	2.12433	0.873503	69.2833	1.87546	21.6523	0.00801824	15.9626	23.9822	0.401862	0.0995146	1.57651	5.51478	1.15801	0.0151508	0.11633	0.343183	1.31062	0.425798	0.114182	0.00331013	0.14484	1.14913	0.066624	1.4607	5.25913	2.55743	0.0633482	0.0904686	0.000671159	0.757393	0.112232	0.0142207	0.160208	0.0770671	1.62924	0.891395	2.02698	2.08241	0.0347953	0.0146026
N	M	174	0.150398	0.297862	0.00814299	13.9664	15.6267	2.1503	0.0522145	1.10621	213.471	304.158	9.82414	0.90415	0.499323	26.388	138.955	84.6205	129.033	23.7182	2.31787	1.05961	5.23197	28.3332	76.2645	45.7374	56.641	1.39381	0.212522	0.409973	0.477252	0.865575	2.71496	7.72556	17.3275	3.97075	0.489737	0.214552	0.64139	0.198593	0.186479	0.0145362	0.338502	0.322986	0.0163913	4.25794	2.87306	0.619361	0.39736	11.6491	10.3946	6.25212	0.158321	10.3527	10.1025	6.02983	14.934	10.6981	1.83195	1.75662	6.00906	12.7378	17.1559	2.88176	3.99756	3.62117	0.846765	1.59269	1.35314	0.862655	1.61295	0.882513	0.680716	8.80929	5.50834	3.9557	96.9201	11.4162	0.635997	2.1103	0.211411	0.833883	13.3783	5.19988	0.299979	4.2217	15.6466	2.7562	0.236067	0.0122757	3.14323	30.4972	16.7825	3.39601	0.260787	0.01405	0.0939542	10.1445	6.56546	0.46475	18.7593	39.0177	17.7986	1.28431	0.0150374	0.171116	0.499933	0.060767	0.267347	0.14585	0.159209	0.0126719	0.0134942	0.012387	0.132552	0.0153711	0.0764877	0.00621594	0.010143	0.680782	1.35291	0.0565594	0.603574	2.09477	0.621496	1.36946	0.134246	0.261055	0.206136	0.827671	6.58513	2.30641	3.52288	0.0348389	0.185432	0.65151	2.15693	0.0346269	0.0301929	0.0169325	0.24605	2.23091	1.41091	0.0256082	0.0332691	2.25711	5.2817	0.942827	1.79805	0.26785	4.30144	19.0086	1.10862	0.44517	0.0307595	0.291085	0.984981	0.0345076	0.0277911	0.0168179	0.0942016	0.532395	0.121892	0.0316052	0.862586	0.0274168	0.0171914	0.0449243	0.00223323	0.684158	0.431989	1.01387	0.312067	0.52318	0.0593446	3.16979	0.0337487	0.639588	0.0499125	0.444991	0.33365	0.176957	4.0206	0.885088	2.39587	1.03554	2.4069	0.540151	0.0510266	0.0215123	0.183115	0.536264	0.488344	1.59159	1.03554	0.599082	58.2054	2.1609	15.8679	0.0142661	20.8586	25.3816	0.434198	0.126455	1.91547	5.55912	0.94602	0.0381756	0.111707	0.432891	1.26472	0.520751	0.0890157	0.0249015	0.122889	1.04224	0.0676635	0.970378	5.09932	2.03962	0.0941753	0.108291	0.000671159	0.904692	0.0924054	0.0185255	0.144749	0.115467	2.15295	0.846582	3.02011	2.25022	0.0222497	0.0411571
T	F	7	0.00011474	3.6598	2.60647	9.92964	8.74979	3.14534	0.103173	2.97624	132.01	301.839	9.59513	1.14374	1.79966	20.4724	146.574	73.7146	108.24	22.7391	2.1129	2.02879	5.34646	21.2954	67.211	40.7886	63.7683	1.66947	0.363627	0.319954	0.340597	0.493527	2.10618	6.62295	19.3026	4.95515	0.545228	0.183186	0.412939	0.306744	0.261096	0.126245	0.277165	0.250089	0.0163913	3.50767	2.21217	0.326531	1.24461	9.96267	11.0783	7.30496	0.616152	7.08394	13.9762	5.78203	12.9357	8.87792	0.255814	1.63246	2.98757	9.49575	14.425	1.39496	3.10896	3.54219	0.709605	1.58888	0.974247	0.817558	1.87921	1.36639	0.957285	7.82306	4.90466	1.27332	80.3008	9.05387	0.694623	2.28279	0.355992	0.441151	15.9722	6.69806	0.526113	2.59082	15.2495	4.32777	0.23523	0.0122757	0.956235	22.1727	15.8778	3.5427	0.0155054	0.198316	0.34657	10.2022	8.18676	0.0158246	12.6171	41.7588	19.1302	1.63347	0.0150374	0.161592	0.507213	0.344363	0.0359236	0.0623503	0.036489	0.0126719	0.0134942	0.012387	0.0980452	0.0194243	0.0418654	0.017433	0.0137628	0.371991	1.04301	0.0765794	0.242207	1.59878	0.500167	0.985468	0.138476	0.296414	0.22813	0.485663	6.144	2.31627	4.63677	0.0561202	0.146956	0.522412	2.9697	0.0472637	0.0267154	0.0406193	0.129541	1.42057	1.31411	0.0554438	0.000104912	1.48707	6.1084	0.767562	1.06857	0.244862	2.44291	17.3144	0.84072	0.360251	0.0307595	0.238883	0.745167	0.0487534	0.0411493	0.0507703	0.0820559	0.597984	0.221687	0.0461846	1.63911	0.0459398	0.0458363	0.00618283	0.00223323	0.587757	0.665079	1.93123	0.254002	1.25582	0.0539752	4.03506	0.0494578	0.758399	0.0994279	0.176607	0.336343	0.200842	4.56608	0.813537	3.30719	1.12083	2.9226	0.871275	1.48063e-05	0.00394807	0.0991789	0.342102	0.0104002	1.9668	1.78188	0.674542	47.1801	1.43482	16.5239	0.0130501	12.6864	14.6796	0.315718	0.132027	0.83491	3.15719	0.661196	0.0852486	0.0682746	0.263202	0.994833	0.41358	0.113525	0.0104603	0.137639	1.02167	0.027929	1.05532	3.78028	2.65366	0.0615777	0.0914378	0.000671159	0.730509	0.141198	0.0228902	0.174542	0.128355	1.73857	0.740756	1.69562	2.70949	0.0286621	0.0146026
T	F	9	0.049202	3.6134	2.40006	8.92656	8.95455	3.34273	0.103491	1.10621	126.098	287.364	8.46362	1.19195	1.54341	20.1492	144.304	78.9151	109.26	11.4959	1.71728	1.79087	4.60208	23.6334	68.55	34.1203	46.4373	1.05269	0.144045	0.370662	0.300477	0.317702	1.80884	6.00534	14.1735	3.4189	0.381334	0.112682	0.138215	0.182446	0.208206	0.0569207	0.274061	0.0505695	0.0416629	2.73719	2.17851	0.262753	1.16849	8.79611	9.62306	5.32156	0.240566	6.6478	10.3901	5.70597	11.4782	6.20747	1.05379	1.56341	2.96628	8.61831	11.3822	1.54331	2.41976	2.9072	0.60998	1.27756	0.756967	0.627569	1.75104	1.07155	1.75992	7.19018	5.03458	1.27332	71.9775	8.47987	0.577785	2.19756	0.277724	0.328319	15.6009	6.16618	0.36686	2.90413	17.7516	3.5526	0.130833	0.069934	0.0149509	21.9745	14.9741	2.22675	0.0526378	0.158301	0.0744904	8.59379	6.66358	0.0158246	11.6427	35.573	16.3895	1.46359	0.0150374	0.0162522	0.245484	0.251776	0.243014	0.0181437	0.000128747	0.0253944	0.0134942	0.012387	0.0720149	0.0189456	0.0413466	0.0184832	0.0143904	0.407406	1.07707	0.0479009	0.263103	1.84854	0.476726	1.08106	0.097829	0.16858	0.221362	0.672006	7.01282	2.12699	3.68132	0.0301985	0.194854	0.678114	2.40222	0.0477432	0.013138	0.0402445	0.239594	1.68772	1.37488	0.0256082	0.00751592	1.83031	5.94706	0.880822	1.24764	0.231768	3.06347	18.2473	0.860284	0.210761	0.0307595	0.253763	0.652719	0.0564836	0.0409239	0.048597	0.0779733	0.457907	0.11765	0.047804	1.53348	0.0734925	0.0488782	0.0534925	0.00223323	0.499854	0.393855	2.24737	0.369556	1.15784	0.0437401	3.48777	0.0447133	0.235975	0.0524409	0.472901	0.306253	0.165921	4.7698	0.900074	2.87163	0.49263	1.96846	0.22325	0.0482639	6.33947e-05	0.0280733	0.447094	0.0104002	1.3456	0.71602	0.711816	60.1128	1.8748	19.8935	0.0123625	14.0117	16.0504	0.292469	0.0878262	1.14293	3.48927	0.342271	0.091995	0.081736	0.259132	0.732722	0.417639	0.107357	5.4784e-05	0.161131	0.986724	0.0470884	1.16703	3.98766	2.38261	0.090893	0.0826598	0.0207235	0.728787	0.127508	0.0079026	0.180175	0.115422	1.46041	0.69897	1.67632	2.50213	0.0110577	0.0349808
T	F	10	0.00011474	1.66523	2.72036	10.0418	13.1673	2.92143	0.0741556	3.15739	190.659	350.333	10.1747	1.09982	1.7198	27.0897	177.125	80.518	160.884	30.1515	2.42738	2.73142	6.81042	33.3825	110.856	50.016	99.0797	1.62464	0.33305	0.260266	0.366212	0.451225	3.30131	9.80894	36.9247	5.23753	0.303723	0.238835	0.326159	0.221682	0.0143766	0.0145362	0.253997	0.121168	0.0163913	2.30486	2.61264	0.621326	1.38966	7.7054	8.03455	4.37174	0.860978	7.79088	10.266	4.51654	13.3737	10.7019	1.0972	2.29034	4.98237	8.58131	13.9705	2.51961	4.27476	3.64073	0.632759	1.64739	0.950244	0.419238	1.09931	0.67611	0.0545524	7.66203	4.56519	6.0392	94.122	13.4972	0.645714	2.47041	0.0213123	3.50281	23.2218	10.1825	0.776057	3.13765	16.3316	4.7112	0.267754	0.193674	2.79906	27.5552	17.6643	4.47528	0.864257	0.01405	1.02443	10.7519	7.44907	0.201331	16.5033	52.6504	23.7595	3.28985	0.0787875	0.12854	0.370217	0.295698	0.0149683	0.465771	0.00484707	0.0126719	0.156248	0.012387	0.0767925	0.0330104	0.0587845	0.0164002	0.0471283	0.48391	1.0187	0.0683644	0.440013	1.85624	0.377239	0.953199	0.174716	0.301907	0.255556	0.728857	7.51696	1.91412	5.55226	0.070162	0.170043	0.743949	5.25219	0.0535294	0.0204969	0.0735216	0.139564	2.14474	1.85729	0.0701099	0.000104912	2.20215	5.75369	1.01572	2.45359	0.304442	3.68025	30.9104	1.18975	0.58929	0.0307595	0.387216	0.878914	0.0597104	0.0396745	5.6856e-05	0.0802514	0.42776	0.098612	0.0597611	1.00715	0.0715873	0.0625646	0.0838314	0.00223323	0.584129	0.424463	1.26129	0.227598	0.746762	0.0640192	5.65521	0.0677203	1.00895	0.0471265	0.458784	0.248594	0.228604	5.87866	1.02562	3.99117	1.1103	3.8914	0.908572	0.0472749	0.0126622	0.110789	0.310036	0.0104002	2.58704	1.8767	0.531237	74.8059	2.53361	26.1181	0.0094179	13.8888	12.2908	0.291801	0.0745497	1.10072	4.69519	0.924911	0.107418	0.109141	0.301175	1.53866	0.617842	0.252815	0.0218293	0.199228	1.07564	0.0632262	1.04816	2.92661	3.18463	0.0706438	0.100421	0.011673	0.832099	0.0683177	0.0239082	0.0907224	0.105434	1.21387	0.619934	1.51547	2.39292	0.0110577	0.0146026
T	F	105	0.0766624	0.297862	2.44399	12.4438	14.2944	4.96754	0.0797531	1.10621	249.033	591.818	17.0822	1.12815	2.30245	43.6666	339.329	171.001	155.462	11.0593	2.31035	2.93054	8.00419	47.8534	104.817	47.5507	57.7645	1.11143	0.31604	0.541916	0.824911	0.728963	4.31323	10.5304	19.3864	5.49547	0.12305	0.310144	0.378057	0.213129	0.18266	0.061547	0.674596	0.00797595	0.272155	3.6239	3.70568	0.904093	1.44926	13.0899	14.6413	10.0934	0.577367	19.2942	21.5623	9.15141	17.8802	11.1498	4.40214	7.40836	11.7745	12.9385	16.5034	3.54765	6.07508	3.31016	1.38928	2.53918	0.890556	0.756319	1.76318	1.01798	0.247402	13.2792	9.20142	1.27332	159.101	18.9893	1.02669	3.58494	0.0213123	0.389795	26.2801	11.0462	0.859399	6.61154	27.3556	6.30364	0.412999	0.114621	0.0149509	39.6648	27.8722	2.99484	0.459929	0.01405	1.16379	15.8575	12.9035	0.568671	20.9711	66.1863	32.4532	1.99881	0.100832	0.0718699	0.390385	0.562504	0.077199	0.0181437	0.000128747	0.07649	0.0134942	0.012387	0.0144539	0.037672	0.0673321	0.0311434	0.000334179	1.12884	3.00735	0.189162	1.08051	6.56248	2.24609	1.63397	0.155381	0.333337	0.296613	1.96169	10.9919	3.29493	4.56992	0.106269	0.307776	0.985449	2.8875	0.0847668	0.0100049	0.0492819	0.183654	3.31888	2.49201	0.102511	0.0240525	4.40975	12.6326	2.76847	2.97397	0.74864	10.4456	44.8328	2.11437	0.450129	0.100159	0.6615	1.19596	0.0538965	0.0807421	0.0264445	0.0842743	0.947474	0.152092	0.0793407	2.42476	0.0868228	0.0909994	0.00618283	0.00223323	1.02297	0.749499	4.29162	0.397239	1.68129	0.156765	4.61917	0.0696118	0.31013	0.0502423	0.722034	0.435067	0.306002	7.00071	1.33515	4.22714	0.633124	2.3269	0.379678	0.0352316	6.33947e-05	0.118966	0.568732	0.0104002	2.01841	1.21418	0.677143	77.3612	2.33172	31.6823	0.0258785	22.7265	27.8654	0.471362	0.154258	1.85399	4.15122	0.274017	0.0575237	0.117912	0.308318	0.852452	0.92356	0.296575	0.0494249	0.320109	2.24222	0.104609	2.62482	7.13425	5.34001	0.0880269	0.121196	0.000671159	1.23655	0.14573	0.0261483	0.265598	0.25444	2.31274	1.43607	2.77089	3.08754	0.0636903	0.0278803
T	F	122	0.00011474	0.297862	3.03586	12.0038	2.72863	0.199973	0.0172998	1.10621	124.285	231.613	3.10268	0.278795	0.33078	13.5648	79.7771	35.8957	133.994	3.59984	0.388638	0.495658	4.52742	11.8699	74.1414	19.2772	39.7614	0.627352	0.00870432	0.267352	0.644416	0.498619	2.57897	4.25676	14.0223	1.69758	0.460649	0.347717	0.0962851	0.0635478	0.179303	0.0577047	0.0210972	0.110284	0.0696457	3.29596	1.25073	0.271211	1.02503	8.60466	4.7137	3.29823	0.358707	9.47875	6.46785	3.30018	10.6762	4.59473	2.43672	2.05613	10.4644	8.38526	11.6348	3.01974	5.24723	2.61996	0.671183	2.24473	0.968859	0.90852	1.85446	0.981116	1.9356	5.67824	4.73304	3.52835	122.294	14.2434	0.909614	3.00328	0.218765	0.0852337	35.6333	13.8538	0.672581	0.0365081	15.2238	4.95221	0.303547	0.083816	0.0149509	21.8564	16.983	5.24963	0.0155054	0.0976768	0.0167798	7.99691	8.21431	0.274662	13.7793	63.4561	31.7045	2.79904	0.18199	0.0653146	0.507733	0.291346	0.0413789	0.0181437	0.0435431	0.0283335	0.0134942	0.0367872	0.0487956	0.0179859	0.0434902	0.0164291	0.0180813	0.63429	1.4183	0.0501319	0.321038	1.62648	0.341365	1.50007	0.0583222	0.108428	0.272936	0.354912	8.7317	1.81541	5.23848	0.0197369	0.157543	0.71465	3.79909	0.050014	0.0189715	0.0334125	0.0688373	0.490975	0.653356	0.0256082	0.0109355	0.422328	3.20112	0.218161	0.460924	0.0912923	0.44052	7.62577	0.214099	0.169398	0.0384494	0.104591	0.36498	0.0248206	0.013298	5.6856e-05	0.0118589	0.222316	0.0448317	0.0164483	0.312586	0.0244015	0.036297	0.00618283	0.0462516	0.201768	0.129389	0.645448	0.0856933	0.203495	0.0216445	1.67859	0.0292952	0.0986926	0.0509676	0.0946012	0.294404	0.0951086	2.46829	0.477473	1.16801	0.13907	1.16548	0.0905485	1.48063e-05	6.33947e-05	0.056316	0.110183	0.0104002	0.862776	0.488921	0.19016	33.3682	0.453332	9.22875	0.0906031	6.07765	4.75574	0.0801716	0.0603576	0.34878	2.86636	0.0944711	0.146175	0.121391	0.157289	0.57144	1.09843	0.573962	0.0307049	0.359935	1.28918	0.104508	0.960535	2.81618	4.47903	0.0484181	0.0820323	0.000671159	1.4978	0.209802	0.0188826	0.202124	0.159207	1.54479	0.786199	2.03188	3.97788	0.0217362	0.0146026
T	F	145	0.00011474	0.297862	0.00814299	23.3342	19.3863	0.820952	0.0172998	1.10621	287.802	282.548	6.1754	0.547311	0.33078	35.9754	129.048	74.167	190.846	14.1535	2.46179	0.0438917	6.68778	28.0222	120.271	46.9442	88.651	1.28723	0.156523	0.261016	0.625929	0.378257	3.29456	11.0892	34.614	4.66925	0.467719	0.340917	0.461228	0.184224	0.111032	0.0145362	0.208364	0.0613344	0.123182	3.33303	2.83918	0.613427	0.39736	11.1268	6.50147	4.64027	0.978732	9.7388	7.50248	4.03647	12.4419	10.1315	2.17197	3.21145	11.5305	9.76051	15.7934	4.03047	7.2125	3.78276	1.00558	3.02667	0.867014	0.386102	1.68424	0.78821	0.173378	8.45752	4.71366	1.27332	169.308	19.1611	1.27328	3.06219	0.267938	6.10339	44.6315	14.4048	0.592493	6.74748	20.3023	5.34217	0.42462	0.0575415	0.0149509	24.2278	15.7255	6.50288	0.628239	0.139735	0.281822	4.54045	4.86861	0.449974	15.3122	87.243	36.3474	3.7065	0.0726377	0.20366	0.759935	0.965185	0.0220205	0.809633	0.000128747	0.0277283	0.0802214	0.0246384	0.0809273	0.0277223	0.110154	0.0163356	0.0400788	0.932113	1.23903	0.0370767	0.534341	1.63323	0.374606	1.4114	0.100581	0.171468	0.415886	0.584839	11.5318	2.66214	8.28323	0.0315308	0.335858	1.05025	7.87084	0.0630122	0.000110447	0.0433656	0.255084	2.94143	1.56164	0.0946815	0.000104912	2.68801	7.59696	0.858208	2.77804	0.308448	3.36318	38.3727	1.43215	0.508603	0.0307595	0.502659	1.21235	0.0578813	0.0422377	5.6856e-05	0.0135152	0.454131	0.0186689	0.0444524	0.464083	0.0332864	0.0184669	0.030712	0.00223323	0.303461	0.238518	0.428354	0.148769	0.245308	0.0219418	1.82437	0.0371259	0.101811	0.0461469	0.0708356	0.293604	0.0734141	1.94879	0.581156	1.08477	0.141237	1.69109	0.0790296	1.48063e-05	6.33947e-05	0.0681215	0.152271	0.0104002	0.877088	0.684861	0.342632	69.9353	2.21622	20.1	0.0173284	16.747	8.49558	0.13941	0.0659361	1.09929	6.44774	0.434317	0.0377228	0.135652	0.431254	1.59304	1.35338	0.750363	0.0282302	0.454647	1.53509	0.131481	0.648833	3.08156	7.29595	0.0579831	0.209052	0.000671159	1.98051	0.269126	0.0238779	0.292559	0.212993	1.61693	0.520282	1.92034	5.60984	0.0110577	0.0357076
T	F	157	0.0459156	5.21026	2.52211	27.4942	20.1972	2.98175	0.0172998	1.10621	383.992	569.912	12.8116	0.500671	0.944047	24.3231	134.159	79.2934	211.151	10.0694	2.1859	0.0438917	0.0173415	14.9046	72.6821	35.2608	51.3039	1.14534	0.382928	0.387068	0.944421	1.0357	2.51893	4.84695	10.929	2.41418	0.610897	0.485563	0.330392	0.174911	0.239763	0.168723	0.437707	0.539284	0.203909	5.72126	4.47435	1.13165	2.09363	16.2797	10.9361	6.54616	0.158321	19.5467	13.721	6.63488	15.9712	11.5463	3.74973	4.66756	15.603	11.7792	19.028	3.85128	6.94176	2.73014	0.082904	2.06604	1.41482	0.706191	2.44225	1.25541	0.00772658	6.81815	4.55132	1.27332	113.589	16.7894	0.904688	2.21908	0.294482	0.0852337	22.6836	11.1803	0.946457	8.25372	11.1121	5.3245	0.438507	0.0122757	1.53526	14.7712	15.3562	6.51177	0.0155054	0.01405	0.106374	4.66805	6.3914	0.272576	11.4547	52.0542	28.8818	3.99871	0.0427513	0.208497	0.449758	0.155278	0.532117	0.739153	0.145233	0.0126719	0.0465583	0.012387	0.0144539	0.0235793	0.103922	0.0252881	0.000334179	1.58782	2.32628	0.0940791	0.501703	2.39142	0.648793	1.51938	0.097281	0.165525	0.259392	0.515157	9.03563	2.13204	5.38595	0.0494257	0.26546	0.807348	3.65597	0.0582357	0.00983419	0.0619546	0.184752	1.45519	1.3691	0.0256082	0.000104912	1.03816	4.68815	0.530718	1.75878	0.173354	1.28128	17.3691	0.774736	0.300263	0.0307595	0.188212	0.637358	0.0365784	0.0283404	5.6856e-05	0.0226713	0.475199	0.0253478	0.039851	0.5897	0.0351144	0.0180643	0.037533	0.00223323	0.388158	0.36844	0.673022	0.137707	0.30405	0.0681871	1.78676	0.0391045	0.128396	0.00219973	0.258497	0.427925	0.101712	1.39095	0.530713	1.16998	0.143806	1.39005	0.11713	1.48063e-05	6.33947e-05	0.0940673	0.143088	0.0104002	0.750079	0.591632	0.322709	46.721	1.35639	7.68953	0.013989	12.3671	8.67563	0.141437	0.0530906	0.466794	3.04805	0.132811	0.0260742	0.0959628	0.164437	0.485944	1.78674	1.14644	0.0561239	0.506151	1.13488	0.206776	0.763702	1.4005	4.53132	0.0548329	0.0605609	0.000671159	1.3386	0.176915	0.0394165	0.124307	0.213598	1.33494	0.684028	1.42496	3.84005	0.0110577	0.0324087
T	F	197	0.00011474	6.71784	2.20308	12.6324	20.0045	6.21623	0.210453	1.10621	197.905	318.817	11.0897	1.69207	0.33078	29.7003	156.129	102.112	193.236	16.4158	1.778	1.65402	4.63216	44.2452	127.633	51.1406	63.2922	1.28966	0.147952	0.272582	0.343629	0.277387	4.14489	11.1567	24.8887	4.20972	0.603659	0.0899144	0.334323	0.325286	0.113922	0.047617	0.451992	0.726341	0.0163913	4.24613	3.32377	0.473296	2.31289	11.0113	9.3451	4.87352	0.406572	11.2286	11.8518	5.73053	19.2034	11.2263	0.0603296	2.21722	5.75745	15.2475	15.9257	2.47061	3.62177	4.14549	0.850838	1.54274	1.1295	0.616014	2.16131	1.34689	0.00772658	9.48428	7.26228	1.27332	100.309	12.407	0.998718	4.02238	0.507505	0.0852337	20.9325	8.35554	0.46437	0.0365081	18.2484	4.81892	0.498824	0.0122757	2.3173	26.6109	16.9819	2.43242	0.776107	0.326608	1.13805	14.2864	9.03424	0.578586	16.0481	37.288	18.0965	2.25335	0.0150374	0.176455	0.446734	0.237941	0.262318	0.130966	0.0353694	0.0126719	0.0134942	0.012387	0.0502945	0.0366072	0.145986	0.0170849	0.0486742	1.11169	1.7269	0.105345	0.625827	2.92938	0.639089	1.91369	0.13224	0.258146	0.263883	1.16099	12.7739	3.42426	5.12213	0.0383233	0.414457	1.53604	4.61985	0.0290189	0.00461413	0.00990781	0.273076	3.41249	2.6096	0.108224	0.000104912	3.4027	8.32508	1.70549	4.10723	0.326437	6.10532	45.967	2.22344	0.617575	0.0307595	0.609249	1.78649	0.0516911	0.0192585	0.020387	0.0832329	0.686462	0.0393821	0.0609736	1.15406	0.0217724	0.0296576	0.0218016	0.037667	0.637579	0.374168	1.75688	0.348659	0.673895	0.0445058	6.07048	0.0423735	0.342064	0.0286857	0.567764	0.412703	0.140567	7.82001	1.22749	3.82635	0.608458	2.68441	0.133959	0.0132987	6.33947e-05	0.071135	0.67292	0.0104002	2.00205	0.957073	0.925275	77.622	2.51776	27.5236	0.0107676	15.9947	12.7539	0.343303	0.0814559	1.57391	5.65973	0.447106	8.65743e-06	0.130442	0.382424	0.936556	0.5453	0.125839	0.021814	0.191825	1.11796	0.0731109	1.71913	4.07344	2.70451	0.0859359	0.058163	0.000671159	0.721482	0.0978283	0.0258961	0.110459	0.141712	1.26764	0.937287	1.76004	1.82524	0.050097	0.0412278
T	F	198	0.165463	3.43597	1.38166	11.0731	14.1189	4.18644	0.531473	1.10621	148.674	338.366	9.31554	1.88979	2.20516	24.6881	156.771	84.3386	148.901	11.1319	1.81044	1.54825	2.95587	31.0537	93.9862	35.8171	38.8752	1.10602	5.48162e-05	0.283171	0.619743	0.412105	3.18018	7.78504	16.6237	2.34633	0.338391	0.314532	0.0756208	0.204937	0.0931111	0.0532004	0.435261	0.194608	0.0163913	2.71394	2.54847	0.0472993	1.63519	8.59022	9.69932	4.74484	0.606111	10.0335	11.7689	5.10083	16.8583	10.3112	1.1999	3.68055	7.78941	11.4427	12.8255	2.77678	4.26088	2.36958	0.916346	1.79708	0.867365	0.689394	1.62545	0.952883	1.20514	8.95258	5.00662	5.08	80.7285	9.60579	0.722501	2.73789	0.288838	0.0852337	17.0982	6.81219	0.361136	2.34789	15.211	3.85116	0.0731362	0.0122757	0.48135	22.5023	11.7569	0.0197519	0.542951	0.249424	0.760185	9.77617	6.25987	0.0158246	11.5109	29.9879	16.9268	2.49481	0.179751	0.0162522	0.178026	0.392762	0.0149683	0.0853232	0.000128747	0.0126719	0.0653363	0.012387	0.0144539	0.0202697	0.121163	0.0350277	0.0152362	0.990027	1.78173	0.0991966	0.649141	3.3613	0.837557	1.53224	0.131045	0.216482	0.225953	1.13268	9.82289	2.63684	3.32449	0.0242447	0.387091	1.00548	2.84666	0.0262159	0.000110447	0.008904	0.219546	2.68168	2.27433	0.093825	0.000104912	2.51249	6.83954	1.32783	3.34026	0.166714	3.68483	30.827	1.6588	0.404095	0.0686494	0.385202	0.810006	0.0364494	0.0391089	5.6856e-05	0.105276	0.593183	0.0388832	0.0175804	2.00753	0.0227246	0.0249451	0.0184518	0.0260857	0.570854	0.37118	2.05363	0.359981	0.836949	0.0329849	7.80914	0.0279041	0.451659	0.029483	0.390036	0.348756	0.154626	8.93551	1.49691	4.2398	0.654374	2.32171	0.263143	0.0173441	6.33947e-05	0.0920199	0.500843	0.0104002	1.96529	0.806425	0.730481	62.649	1.87324	21.9864	0.00741748	12.8441	14.7977	0.29982	0.0677351	1.18783	4.45119	0.275542	8.65743e-06	0.103925	0.264701	0.575189	0.428874	0.136817	0.00275614	0.160492	1.1431	0.0638885	1.35934	3.45667	2.2464	0.0685473	0.0655732	0.000671159	0.575002	0.0906593	0.0318062	0.115565	0.0945174	1.08098	0.652897	1.40939	1.53681	0.061456	0.0295875
T	F	199	0.417991	0.297862	2.75722	10.6431	11.4691	0.199973	0.0540062	1.10621	179.561	363.359	8.24499	1.09078	0.33078	27.8895	174.565	96.2826	192.208	12.5387	1.96078	2.38217	6.88559	38.0204	132.211	47.5784	51.6008	1.42598	0.27678	0.3272	1.02786	0.755126	4.42115	9.91039	16.8437	3.84844	0.765075	0.230366	0.348169	0.284255	0.0143766	0.209054	0.210685	0.370269	0.234687	3.8565	3.35822	0.278768	1.74262	10.8954	11.1412	5.9786	0.158321	16.0074	13.1044	7.08311	26.8512	16.25	3.89252	4.1461	13.4148	16.5432	19.7389	5.17597	5.83479	3.49887	1.28307	2.70651	1.05291	0.679569	2.23036	1.53921	0.00772658	10.7781	7.47691	6.47344	113.882	13.7791	0.0525178	4.29289	0.463298	2.35497	28.7007	10.9201	0.466102	1.57306	18.3277	4.69657	0.287593	0.0122757	0.0149509	27.1498	16.8033	2.94931	0.956011	0.01405	0.525895	14.7702	9.96111	0.0158246	16.8291	43.3949	21.2158	2.57294	0.12505	0.374707	0.399758	0.237836	0.335557	0.0181437	0.000128747	0.0126719	0.0615633	0.012387	0.0694394	0.00483091	0.100481	0.0193632	0.0388421	0.73591	1.28505	0.0878812	0.590336	2.50299	0.661513	1.43151	0.144218	0.360099	0.253348	0.872852	11.4442	2.56983	4.28833	0.0572727	0.307393	1.08116	3.0895	0.0419901	0.0186659	0.0327445	0.126598	1.85488	1.29476	0.0256082	0.000104912	2.44662	5.74622	1.05202	1.97249	0.271312	4.78198	31.2419	1.11226	0.31752	0.0748613	0.398009	1.22619	0.0404038	0.0365472	5.6856e-05	0.09218	1.07221	0.17728	0.0562271	2.60347	0.0609695	0.0413663	0.0488522	0.0238747	1.10163	0.668195	3.19614	0.839281	1.40249	0.0882171	11.8857	0.0465761	0.973763	0.0602722	0.883381	0.523034	0.424107	14.4217	1.91278	8.52323	1.25011	3.63645	0.683216	0.0123937	0.0199745	0.169683	0.876419	0.0104002	2.70661	1.5051	0.67413	69.4059	1.93893	26.4537	0.0119232	15.8681	15.6263	0.20948	0.0855807	1.6604	6.41678	0.432207	0.00598008	0.135156	0.402304	0.894162	0.579516	0.222368	0.0122439	0.182874	1.51106	0.0603641	2.03907	5.19971	3.31182	0.123243	0.0886976	0.000671159	0.807376	0.108192	0.0306164	0.150531	0.127683	1.38083	0.984869	1.80917	2.04459	0.0222594	0.0326023
T	F	207	0.181249	0.297862	3.15281	13.259	10.5182	1.51149	0.0748148	1.10621	150.832	212.841	5.19213	0.538329	1.49053	17.0713	98.7894	50.6082	161.499	12.9581	1.95008	0.973066	3.97163	18.1215	102.362	41.3997	47.1089	1.14068	0.111292	0.142458	0.352405	0.474073	2.0555	8.27732	18.2125	2.5945	0.521354	0.135922	0.0451153	0.0186008	0.123862	0.0275649	0.168098	0.080014	0.0163913	2.48918	3.38968	0.871546	0.911878	7.58745	7.51225	5.68271	0.486063	5.54482	6.93929	3.16445	11.701	13.0003	0.554781	1.33966	5.51966	7.79926	15.7218	1.95889	4.18983	2.57688	0.259781	1.66906	0.935134	0.371129	1.39183	0.861723	0.00772658	4.97951	4.16203	4.37216	97.6751	11.262	0.392358	2.2142	0.0213123	0.0852337	27.5051	10.1169	0.507656	5.9091	11.7624	4.03427	0.583855	0.097197	1.38449	16.1513	11.4114	3.54215	0.462315	0.01405	0.17155	4.58587	5.44169	0.0158246	8.36361	53.5251	25.1068	2.90067	0.0631103	0.149867	0.285834	0.28211	0.13753	0.2951	0.223573	0.0325062	0.11513	0.012387	0.17247	0.0471867	0.118566	0.0232996	0.03355	1.55158	2.1367	0.109952	0.789141	3.15521	0.817735	2.83195	0.20846	0.203983	0.390099	0.720516	17.6363	4.40434	8.27551	0.0470712	0.280159	1.17112	5.79214	0.0380247	0.000110447	0.0748932	0.230043	2.28816	1.87148	0.0701748	0.000104912	1.9473	8.10399	0.815523	1.96566	0.106091	2.23734	26.2171	1.32962	0.483717	0.0632134	0.405203	1.88466	0.0166406	0.0335358	0.00539163	0.0153109	0.375507	0.0119252	0.0224667	0.395721	0.0335611	0.00699694	0.00618283	0.0154125	0.34774	0.214175	0.5578	0.132734	0.279757	0.0013775	3.77192	0.0330284	0.223025	0.0335683	0.147897	0.366233	0.0600769	4.72575	0.729467	2.74392	0.326507	1.90964	0.131016	0.00515882	0.00283424	0.0312249	0.244841	0.0104002	1.23972	0.902734	0.391514	50.6236	1.85021	16.121	0.0129907	15.2219	10.4412	0.151721	0.0633507	0.92439	6.69206	0.463842	8.65743e-06	0.131251	0.351765	1.00589	0.490961	0.236217	0.0198089	0.173507	0.70986	0.0718424	0.522065	1.73329	3.06201	0.0447623	0.103347	0.000671159	0.83798	0.331336	0.022037	0.23396	0.231211	1.12194	0.542092	1.41794	3.64939	0.0110577	0.0335635
T	F	277	0.306709	1.24122	1.20089	11.2612	9.43281	0.199973	0.0965867	1.10621	142.984	245.044	6.74078	0.433783	0.33078	13.0244	76.7029	46.9044	147.284	9.66407	1.38243	0.942784	3.47046	13.2018	67.5511	23.9974	40.2972	0.410281	0.0144543	0.0711064	0.0634087	0.234611	1.28128	4.68147	13.9165	2.08925	0.248738	0.10996	0.153058	0.0540393	0.16923	0.0463089	0.115349	0.225631	0.0163913	1.91586	1.78992	0.234159	0.767302	7.04334	6.66314	3.38737	0.478348	5.59087	6.44932	2.67907	8.84991	5.79911	0.883625	1.23139	5.81857	6.85496	11.3097	1.83446	3.29746	2.15215	0.689316	1.4802	1.04015	0.326053	1.59032	0.928843	1.43614	5.32178	3.4652	5.47456	87.1981	9.56905	0.626157	2.56465	0.25067	3.68259	32.9253	8.37965	0.430191	2.56302	13.5505	3.49034	0.458708	0.0637867	0.0149509	11.8059	8.89084	3.71929	0.59986	0.01405	0.222015	2.3657	3.23128	0.0158246	5.47782	41.371	22.0953	2.7802	0.0297293	0.0760546	0.48875	0.458973	0.356466	0.128247	0.210362	0.0126719	0.0134942	0.012387	0.0703991	0.0306342	0.161203	0.039133	0.0284217	1.61335	2.09881	0.0953751	0.592381	2.02078	0.459861	2.22314	0.103316	0.203269	0.372412	0.631513	10.8308	2.53558	7.80033	0.0383729	0.199487	0.781003	5.34465	0.0326808	0.0169939	0.0287633	0.0957332	1.64312	1.68875	0.0256082	0.000104912	1.39607	7.85812	0.499708	1.77715	0.182397	1.28302	26.973	0.922466	0.413979	0.0307595	0.336285	0.831673	0.02722	0.00898171	5.6856e-05	0.0170834	0.274314	0.00747336	0.0224321	0.303837	0.0196295	0.000451402	0.0257233	0.0247765	0.148558	0.128729	0.19147	0.0917836	0.227968	0.0123279	1.36331	0.0160781	0.0463358	0.0191037	0.0593505	0.256116	0.0483226	0.825378	0.449731	0.751621	0.0648547	1.31795	0.0518448	0.0105294	6.33947e-05	0.0622784	0.0995844	0.0104002	0.616939	0.658909	0.175519	24.6214	0.72192	5.83277	0.00844	5.25876	4.41647	0.0839035	0.0159463	0.447432	2.85265	0.192831	8.65743e-06	0.0732124	0.156259	0.614104	0.841121	0.553488	0.0238197	0.353543	0.951296	0.131876	0.275581	1.25641	3.5128	0.0462901	0.0756506	0.000671159	0.55696	0.212128	0.0184436	0.128301	0.112357	0.4702	0.145678	0.503608	1.55172	0.0161428	0.0146026
T	F	303	0.00011474	2.55764	2.72957	7.85026	6.93365	2.81629	0.169002	1.10621	106.495	290.664	7.46008	0.963152	1.5831	17.107	148.08	66.36	78.5671	11.0512	1.19273	0.764971	3.47736	16.9239	42.9231	26.8575	39.2203	1.16182	5.48162e-05	0.185121	0.126405	0.372126	1.30219	4.90653	12.44	2.91178	0.408049	0.0993468	0.108607	0.218391	0.0903295	0.120895	0.371576	0.0694942	0.0163913	2.42646	1.78655	0.279558	1.34016	6.17884	8.16619	6.34332	0.158321	5.7846	9.61594	4.95392	10.5606	6.2787	0.00739979	0.469894	2.85426	6.602	8.72861	0.847754	1.98073	2.56028	0.300612	0.687531	0.841137	0.347024	0.623998	0.547473	0.00772658	7.19579	3.97669	3.53359	69.3592	7.66782	0.595353	1.7326	0.21606	0.0852337	11.762	4.4518	0.30027	1.45953	9.52387	2.28961	0.0525764	0.0315614	0.0149509	17.3343	11.8722	1.87666	0.0587555	0.01405	0.486961	8.89833	5.77237	0.537097	8.98747	23.9987	13.1297	1.83346	0.0150374	0.0834406	0.279459	0.128211	0.0149683	0.0181437	0.0314796	0.0126719	0.0134942	0.012387	0.0264961	0.00538706	0.0205252	0.0119913	0.00897025	0.0860365	0.489824	0.0430536	0.181024	0.835618	0.332622	0.469036	0.0538403	0.194779	0.144925	0.369799	2.26219	1.01062	1.70602	0.0525256	0.0864712	0.270298	0.966215	0.022583	0.00832833	0.00956755	0.156752	1.7153	1.25011	0.0256082	0.0103555	2.85956	5.7837	1.13803	1.44053	0.283805	3.66616	17.4914	1.09134	0.364362	0.0307595	0.26398	0.780369	0.0162533	0.00914712	5.6856e-05	0.0766366	0.594462	0.0961687	0.0312185	2.38796	0.0145527	0.0197477	0.0341681	0.0119098	0.68074	0.385705	3.27585	0.535205	1.37802	0.0536272	6.00318	0.0270255	0.84452	0.0778292	0.828897	0.275787	0.346155	7.90462	1.15744	4.46956	1.51942	2.7792	0.603774	0.0212731	6.33947e-05	0.0625777	0.76847	0.0104002	2.56702	1.37853	0.504157	46.0017	1.08268	17.5857	0.0068587	12.4948	15.9013	0.293032	0.0832004	0.992519	2.54403	0.410509	8.65743e-06	0.05891	0.262204	0.814976	0.347687	0.0971767	0.0129485	0.113529	0.834489	0.0391655	1.2907	2.69587	1.48844	0.0805954	0.0483062	0.000671159	0.440352	0.0905254	0.0144393	0.0996131	0.0589703	0.88323	0.725171	1.15539	1.29832	0.0183688	0.0146026
T	F	84	0.368696	3.60725	1.44867	13.2642	23.9909	2.01451	0.0886928	1.10621	224.106	279.557	10.4755	0.824619	1.63807	44.744	171.657	125.828	116.889	11.9483	0.388638	1.64194	6.80999	53.8603	83.5227	45.9242	28.043	1.19417	5.48162e-05	0.0245708	0.0264695	0.810839	5.41194	14.0158	14.6531	3.17745	0.281214	0.0899673	0.187291	0.0784675	0.0226217	0.0390377	0.473552	0.332456	0.0346553	3.70596	2.97145	0.482059	1.67747	12.2091	7.92541	4.27781	0.469767	9.87634	13.2133	6.24067	12.0382	6.49811	0.544807	1.87996	5.55014	9.93898	11.8162	0.364582	2.80682	2.98527	0.542125	0.979915	0.554276	0.75817	1.55839	0.833421	1.391	8.68497	5.49027	4.05861	84.5909	10.5884	0.345548	3.07943	0.288357	2.05634	21.55	9.07032	0.445079	2.50228	11.3169	4.20439	0.338392	0.0122757	0.0149509	19.0165	13.1274	3.29386	0.319714	0.01405	0.0167798	7.06402	6.67942	0.0158246	8.24676	34.3603	18.2265	3.49387	0.0150374	0.382936	0.090072	0.261515	0.0149683	0.0181437	0.0236736	0.0126719	0.0134942	0.012387	0.100923	0.0421174	0.287506	0.047171	0.075162	1.94684	4.32408	0.232621	1.17848	7.73916	2.3573	2.84888	0.25246	0.126489	0.270384	2.6767	14.4452	5.9525	4.04593	0.0241802	0.739066	2.52333	2.6076	0.0409161	0.0293357	0.00398466	0.595932	5.11568	3.85706	0.173198	0.000104912	3.82564	10.6309	3.29534	5.9307	0.455559	9.55518	39.4724	3.4238	0.518657	0.0786988	0.623622	2.0438	0.0624681	0.103647	5.6856e-05	0.0155251	0.505909	0.0106763	0.0466064	1.09682	0.0603174	0.058623	0.00618283	0.00223323	0.278173	0.324052	0.976914	0.400219	0.540903	0.0441493	3.14531	0.0627297	0.220758	0.00219973	0.283252	0.348025	0.140683	2.90491	1.09624	1.78005	0.286001	0.910912	0.136431	0.0230291	6.33947e-05	0.0803332	0.281578	0.0104002	0.594465	0.373918	0.876632	82.9653	3.94127	26.6814	0.0133538	21.5378	14.702	0.458759	0.0996036	2.19915	4.08345	0.376068	0.0256634	0.178634	0.423872	0.504625	0.647771	0.394088	0.0288639	0.347354	1.48702	0.127508	1.21248	3.62033	3.9976	0.0886539	0.101378	0.000671159	0.692092	0.186237	0.038847	0.186081	0.165327	1.43452	0.765317	1.75316	2.75243	0.106304	0.0146026
T	F	92	0.31515	4.51045	2.33329	18.4732	55.0219	5.13465	0.266969	1.10621	389.12	461.744	22.212	1.72674	0.33078	68.9438	297.92	133.045	183.177	15.0553	2.184	1.79766	10.3407	52.3478	127.428	52.504	72.3341	1.52505	0.581819	0.475018	0.668044	0.603078	5.79782	15.0427	35.2811	5.97252	0.496131	0.509222	0.35619	0.25674	0.263999	0.0145362	0.256274	0.145025	0.0163913	3.24684	4.13927	0.700939	1.8133	12.0256	11.9267	12.6025	1.46665	14.1965	10.1814	8.46747	15.7465	13.9185	4.45058	5.37402	9.82617	10.3943	18.2332	3.4318	5.27452	3.09674	1.17569	2.11112	1.21516	0.552408	2.02796	1.18518	0.613256	8.66762	4.00337	6.73323	154.775	16.8525	1.02063	2.45198	0.247349	0.0852337	5.13276	9.6583	0.434586	3.82369	24.4498	5.40251	0.0272596	0.0423764	1.71794	37.6638	21.9665	3.67864	0.123749	0.01405	0.508036	11.7523	7.73029	0.895827	28.7399	79.0051	31.6272	2.3181	0.0150374	0.215589	0.671967	0.362365	0.0149683	0.0181437	0.000128747	0.0126719	0.0134942	0.120892	0.184704	0.0242292	0.161929	0.024663	0.0262299	0.870058	1.43246	0.136096	0.550103	2.7611	0.746549	1.13838	0.1341	0.333498	0.292778	0.710979	6.3651	1.72176	2.66419	0.107701	0.256845	0.746197	1.93962	0.0111443	0.0345688	0.013526	0.515471	5.07428	3.12678	0.145811	0.0593973	4.64758	12.9785	1.76299	2.67762	0.4088	5.47593	31.7726	1.51052	0.723381	0.0307595	0.539774	1.24303	0.0306267	0.0656433	0.0286326	0.041163	0.971383	0.132365	0.125527	2.31197	0.100688	0.0691391	0.00618283	0.044443	1.14756	0.820843	4.0161	0.362699	1.76707	0.140455	5.77756	0.0554541	0.390729	0.0938694	0.653415	0.705639	0.229572	8.9518	1.28333	5.08039	0.770524	4.06477	0.483081	0.0302902	0.0105746	0.207171	0.809151	0.0104002	3.23371	1.85726	0.248136	66.5114	3.23471	25.5595	0.012078	22.8654	18.8265	0.667019	0.12634	1.78141	4.52561	0.338596	0.0524406	0.153612	0.365777	1.1308	0.573461	0.144924	0.0181035	0.194378	1.3528	0.0391569	1.32981	6.43076	3.40355	0.108839	0.148009	0.000671159	0.949115	0.17571	0.0292408	0.234244	0.122252	2.16653	0.925548	3.103	3.16689	0.036399	0.0261132
T	F	160	0.220662	0.297862	2.37423	10.5445	6.72693	0.199973	0.0172998	1.10621	171.245	293.437	6.78338	0.405507	0.33078	17.2529	114.304	78.7363	118.172	6.6323	1.64335	1.81439	3.47006	24.2705	73.0184	29.5132	41.0877	0.79902	5.48162e-05	0.220191	0.672635	0.766932	2.67142	6.08618	13.1248	3.23006	0.43253	0.243632	0.15939	0.102717	0.0143766	0.0668627	0.0210972	0.319864	0.0952515	2.47566	2.47956	0.38925	1.06389	8.33316	8.30613	5.44069	0.899653	8.78026	8.75759	6.34615	14.3526	8.97005	1.60461	0.190722	7.73361	10.1573	15.184	3.21549	4.22088	2.26053	0.910007	1.69786	0.724989	0.42304	1.57214	0.849469	0.00772658	5.30893	4.07883	3.86827	110.382	11.4059	0.944575	2.27456	0.290723	1.50106	22.1067	7.90822	0.381092	3.67193	14.0643	3.64149	0.203581	0.0122757	0.0149509	22.2976	14.502	1.61957	0.357	0.01405	0.0167798	9.51439	5.94349	0.0158246	12.9028	52.026	21.377	1.9849	0.1569	0.101053	0.235806	0.218068	0.113606	0.0636401	0.000128747	0.0126719	0.0302833	0.012387	0.0594696	0.0143688	0.0754618	0.0170322	0.0408196	0.884608	1.8223	0.0956475	0.384387	2.47468	0.738787	1.76507	0.126712	0.248932	0.247136	0.980226	9.81938	2.89273	4.37733	0.0608678	0.274157	0.844117	2.69897	0.0399442	0.0199745	0.0393865	0.0802711	1.31079	1.18273	0.0256082	0.0244769	1.14166	5.83211	0.803406	1.44798	0.131383	3.11886	22.1682	0.810429	0.269935	0.0307595	0.320264	0.599481	0.0267697	0.0110724	0.0200063	0.0446106	0.470819	0.0253708	0.0434333	1.05665	0.0205759	0.0486356	0.0395001	0.0243797	0.562361	0.540142	1.57818	0.360748	0.899961	0.0621561	4.06969	0.0189227	0.273269	0.0543988	0.51777	0.352342	0.231952	5.66757	0.742953	3.80436	0.423397	1.80632	0.21634	0.0182011	6.33947e-05	0.0930335	0.22307	0.0104002	1.45899	0.827265	0.305978	43.3821	1.06137	11.1915	0.00616609	11.779	10.1214	0.181892	0.0591374	1.05916	3.54758	0.179965	0.0230288	0.0923683	0.208088	0.637958	0.727148	0.251744	0.0219261	0.241325	1.36196	0.073454	1.1921	4.34918	4.34793	0.0865859	0.0906954	0.000671159	1.08185	0.134869	0.0437075	0.172697	0.219224	1.46583	0.743849	1.72829	2.65236	0.0110577	0.0146026
T	F	161	0.0819332	3.90929	0.00814299	12.9273	9.55952	0.199973	0.0320457	1.10621	185.808	380.206	10.2532	0.75642	2.91839	21.7605	149.55	95.9104	160.278	9.58689	2.08972	1.56899	7.08913	27.3415	94.6421	38.6369	42.269	1.26517	0.387996	0.703221	1.69433	1.39213	4.31191	6.7029	12.9379	3.37972	0.0230879	0.529242	0.270382	0.230217	0.0143766	0.251241	0.527794	0.430588	0.0374573	3.51291	3.86557	0.534641	1.28297	10.7329	10.4196	6.39054	1.35077	18.243	11.862	6.8294	15.4955	10.3482	4.0757	7.42716	15.5635	12.8707	15.5132	5.12135	6.54082	2.4063	1.12085	1.98366	0.994546	1.04538	1.98872	1.01916	0.133702	7.71491	5.93662	1.27332	137.743	15.1562	0.917201	2.69705	0.303989	1.47385	25.9233	9.72705	0.739447	4.22916	22.6121	5.62601	0.384741	0.0122757	0.0149509	27.246	17.7695	2.85852	0.0155054	0.132966	0.0167798	10.2893	8.49683	0.0158246	16.9865	65.9747	27.8606	1.15917	0.0878562	0.272638	0.560367	0.451814	0.0149683	0.283955	0.196647	0.0126719	0.0438449	0.012387	0.0637974	0.0250918	0.0597832	0.0199409	0.00354672	0.777533	1.52937	0.100822	0.444194	2.33779	0.645359	1.40823	0.0910452	0.251553	0.343499	0.976225	8.89211	2.42866	3.53605	0.049616	0.186998	0.783898	2.29872	0.0293723	0.0381159	0.0099293	0.111607	1.46803	1.54655	0.0256082	0.000104912	1.94246	6.97484	1.11906	1.80659	0.389351	2.85331	22.7309	0.936591	0.266202	0.0307595	0.302558	0.665866	0.0333001	0.0443415	0.0329237	0.0636619	0.649967	0.0715888	0.0461091	1.31333	0.0183329	0.0697826	0.00618283	0.0412275	0.642567	0.442138	1.79667	0.33772	0.589152	0.0537786	4.68271	0.0354903	0.418651	0.0523122	0.459399	0.412079	0.16852	5.68416	0.909263	3.35373	0.428735	1.90408	0.316739	1.48063e-05	6.33947e-05	0.136665	0.308545	0.0104002	1.16249	0.717056	0.404819	47.9583	1.15422	13.7747	0.0175247	11.1943	10.8871	0.267709	0.0861998	1.0886	3.87604	0.230894	0.0676727	0.11403	0.260961	0.648306	0.834832	0.28226	0.0275461	0.295442	1.50008	0.0909492	1.61591	5.0547	4.84164	0.11556	0.119218	0.000671159	1.28397	0.180474	0.0276706	0.195334	0.211771	1.64243	0.943053	1.91595	3.62898	0.0215879	0.0146026
T	F	280	0.431865	0.297862	4.29019	15.1432	18.1788	3.56234	0.0686701	1.10621	201.868	365.838	12.4151	1.12835	1.15657	31.0295	193.445	121.126	117.305	10.9803	1.75206	0.0438917	6.73003	41.5379	71.7046	40.9414	36.7134	1.74421	5.48162e-05	0.127136	0.148528	0.160508	3.62463	10.7015	14.3629	4.27137	0.413318	0.267633	0.294606	0.359085	0.0143766	0.0633781	0.397601	0.302359	0.0163913	4.34169	3.90355	0.42114	0.39736	11.7787	11.727	8.67236	1.14997	7.91477	11.1452	8.84464	19.6587	13.217	0.840266	2.62714	4.19845	10.5919	18.8113	1.61984	3.00448	3.29811	0.661286	1.20541	0.991527	0.628253	1.74005	1.22449	0.805771	10.3149	5.67321	1.27332	113.129	10.7955	0.380516	2.52025	0.314722	0.0852337	17.9982	7.09438	0.377917	3.77295	14.6394	4.60297	0.409281	0.0382851	1.25604	21.6613	18.1347	3.9617	0.377654	0.349698	0.346502	9.31246	7.23404	0.956909	13.7094	52.0224	25.1904	2.71316	0.0955857	0.368386	0.434135	0.574325	0.24055	0.515484	0.131985	0.0126719	0.0134942	0.012387	0.0144539	0.0470924	0.144024	0.0368581	0.0591585	1.21947	2.4546	0.144884	0.966334	4.07086	1.59255	1.83736	0.157639	0.329826	0.335058	1.58229	8.50902	3.66433	3.74677	0.0453948	0.260335	1.19468	2.21833	0.0295064	0.0258111	0.0171769	0.34964	3.73795	3.48188	0.109171	0.000104912	3.29809	12.2387	2.71192	2.16969	0.378358	5.053	19.3171	2.07191	0.509654	0.0736478	0.507867	1.9048	0.0554685	0.0497822	0.0206613	0.0907035	1.07122	0.206181	0.027448	3.40847	0.0508124	0.0639833	0.00618283	0.0141911	0.864252	0.868266	3.24705	0.889264	2.05967	0.056911	9.49831	0.051961	0.515904	0.106071	0.688183	0.691635	0.518311	8.99231	1.76409	6.95235	0.546136	3.18067	0.348837	0.0211687	0.00231533	0.15885	0.606576	0.0104002	1.95634	1.56918	0.701112	74.7823	2.8832	26.427	0.00723382	24.1561	21.1153	0.533269	0.0977856	2.29055	4.10287	0.360589	8.65743e-06	0.174209	0.380337	0.668736	0.60762	0.167399	0.0250706	0.15759	0.825501	0.0667601	1.01769	2.77248	2.45121	0.0448029	0.0674611	0.000671159	1.05129	0.1182	0.0292261	0.180947	0.143145	1.69975	1.02795	2.29899	3.53277	0.0807511	0.0466278
T	F	326	0.0998983	0.297862	0.00814299	8.02703	6.93203	0.999775	0.0172998	1.10621	97.2593	159.484	3.886	0.30765	0.766715	17.3097	79.2793	36.8922	37.5294	9.27957	1.22973	0.788507	1.30872	11.6663	23.5204	17.3225	27.501	0.611994	0.0704639	0.0814633	0.492953	0.355399	1.67175	2.95947	11.2375	1.93413	0.458446	0.126442	0.17719	0.169962	0.0143766	0.0145362	0.392398	0.00797595	0.0163913	1.81934	1.94837	0.202518	0.798624	7.13971	4.73748	3.3293	0.509303	5.36859	6.15817	2.74778	4.34307	3.59347	1.16892	1.54321	3.02314	3.68578	6.48385	1.44092	3.04587	2.12878	0.697491	1.35666	0.886749	0.391747	1.14544	0.735719	0.00772658	2.64768	3.00789	2.52912	55.3665	4.83341	0.672263	1.77881	0.164934	1.3186	15.4253	5.81996	0.325579	1.27589	5.18153	2.02595	0.0498308	0.0292618	0.440117	6.739	6.43932	0.834821	0.130671	0.01405	0.0518516	1.92483	3.08877	0.0979965	3.81276	27.6045	12.554	0.961831	0.0150374	0.0162522	0.158665	0.025609	0.161198	0.280367	0.000128747	0.0231855	0.0473931	0.012387	0.022565	0.0163876	0.120721	0.0260423	0.0146636	0.956601	1.92266	0.0714203	0.587142	2.74647	0.724504	1.35733	0.186138	0.136404	0.216395	0.679869	5.38752	2.35345	4.79073	0.0279708	0.0953639	0.64286	2.62406	0.031844	0.000110447	0.0334089	0.304602	4.27796	3.19097	0.0256082	0.000104912	4.01109	12.6597	1.06986	1.27629	0.182152	2.02714	12.3466	1.75478	0.936178	0.0307595	0.228845	1.54134	0.0238521	0.0137431	0.000852306	0.0320094	0.199512	0.156398	0.0295577	0.333818	0.0315683	0.0264641	0.00618283	0.00223323	0.222086	0.163066	0.408469	0.0519075	0.178348	0.0582758	0.947024	0.0181704	0.265044	0.0223263	0.114671	0.147422	0.0525417	0.808815	0.354032	0.636387	0.500367	0.883894	0.201735	0.0504395	0.0629785	0.104132	0.162408	0.587838	0.725373	0.514352	0.328991	32.3385	1.05195	9.65858	0.00736805	8.79068	6.0732	0.0919595	0.0372112	0.510272	1.35885	0.315997	0.0575716	0.0414536	0.154524	0.547319	0.459884	0.301064	0.0128298	0.186544	0.572153	0.042838	0.324941	1.0785	2.63961	0.0271196	0.0216894	0.000671159	0.926547	0.29886	0.0291719	0.218949	0.20077	1.02659	0.363313	0.918448	2.82566	0.0110577	0.0398531
T	F	341	0.342552	3.15014	0.00814299	8.754	9.78074	0.199973	0.0714852	1.10621	132.869	213.071	5.46678	0.92539	0.33078	18.5468	90.3905	59.5874	160.374	8.14001	1.11798	1.60449	4.0151	17.4886	82.553	28.5349	38.3892	0.713125	0.0380178	0.234008	1.16446	0.123109	2.45974	5.37121	12.7156	2.20714	0.334607	0.289215	0.125587	0.154961	0.0143766	0.0650649	0.224321	0.281651	0.0163913	2.07509	1.778	0.235381	1.57441	6.16592	4.99549	3.01497	0.84251	9.90971	7.45457	3.14928	7.58254	5.28315	2.03266	2.69797	11.419	9.73815	9.07366	2.8743	4.69319	1.90759	0.477352	1.60117	0.580452	0.267446	0.844756	0.263183	0.49313	5.18647	3.36534	1.27332	71.6953	8.88528	0.0525178	1.98122	0.25903	0.892284	18.2075	7.34585	0.52405	0.0365081	12.6108	3.44247	0.447247	0.0672262	1.01076	14.5936	12.3937	3.8159	0.0155054	0.0868696	0.473912	5.28313	5.53558	0.0158246	8.48544	33.9317	17.3072	1.77695	0.0150374	0.0162522	0.33487	0.522316	0.202485	0.0181437	0.00865877	0.0523817	0.0134942	0.012387	0.0500579	0.0203683	0.0706899	0.00725683	0.0075116	0.558214	0.95778	0.0571117	0.316236	1.45556	0.500344	1.15634	0.0759967	0.147801	0.200481	0.613338	7.91543	2.13438	3.94373	0.0530892	0.208204	0.770605	2.96574	0.0338184	0.000110447	0.0033759	0.161912	1.28571	0.778985	0.0256082	0.0245684	1.0138	2.96543	0.356739	1.45293	0.187143	1.21236	17.5565	0.580903	0.250695	0.0307595	0.316126	0.505523	0.0190007	0.0341518	5.6856e-05	0.0397783	0.328781	0.00121044	0.0652552	0.614998	0.0275887	0.0178246	0.0465497	0.00223323	0.450343	0.250488	0.904453	0.179741	0.286309	0.041539	2.72495	0.034247	0.174212	0.0339069	0.305279	0.394122	0.0926999	4.01856	0.764191	1.65167	0.306709	1.50681	0.185025	0.0235772	6.33947e-05	0.0547866	0.327619	0.0104002	1.13274	0.530541	0.40042	39.702	1.05704	10.6015	0.0134165	9.06006	7.73232	0.175158	0.0355769	0.943295	4.67674	0.213195	0.037678	0.0863866	0.236112	0.806117	0.581112	0.226608	0.0124894	0.21771	1.13658	0.0489114	1.16295	3.81708	3.67952	0.0639841	0.103281	0.000671159	0.756018	0.0761084	0.0079026	0.0785931	0.100133	0.70663	0.46796	0.93886	1.52841	0.0110577	0.0146026
T	F	11	0.00011474	5.53859	2.63713	17.5462	11.8204	2.15515	0.0981982	1.10621	273.21	433.815	8.35544	0.734433	0.936314	31.1384	180.918	106.815	165.564	7.94505	2.54216	0.84568	4.63218	25.0248	98.7437	50.7641	79.8801	0.946505	0.114674	0.362666	0.316535	0.0448731	3.53043	11.654	25.9886	5.09933	0.499027	0.182646	0.374986	0.223183	0.180837	0.0145362	0.0965808	0.40834	0.0163913	3.28774	3.80155	0.543164	1.56134	11.8785	10.7112	7.92938	1.59046	7.33396	12.1951	5.91174	15.28	12.7354	0.498541	1.28061	3.40518	10.685	19.8957	1.37598	3.37174	3.54376	0.439621	1.52992	1.06439	0.715239	1.82715	0.972681	0.00772658	7.2547	4.99695	1.27332	141.11	14.6804	1.18056	2.75312	0.278123	3.12736	29.5205	10.1055	0.547046	7.39386	13.2917	3.97932	0.409533	0.0309116	2.06469	13.3092	10.2883	3.09471	0.398473	0.193015	0.324403	3.19858	3.412	0.61698	6.29631	45.3888	18.2084	1.58226	0.0320334	0.0538671	0.279502	0.445019	0.0149683	0.521822	0.000128747	0.0283102	0.0576027	0.012387	0.0805011	0.0417287	0.0682732	0.0225301	0.0267812	1.04397	1.73077	0.0496528	0.624861	2.73652	0.863621	1.46147	0.0611072	0.178544	0.255387	0.687444	8.7628	2.51556	4.83948	0.0441319	0.191283	0.911131	3.26139	0.0279661	0.00667749	0.0447602	0.194366	2.86128	1.82843	0.0880472	0.000104912	3.66848	8.8273	1.98961	2.67978	0.46175	3.23746	32.6613	1.75326	0.573394	0.0709926	0.415281	1.47597	0.0825337	0.0713616	5.6856e-05	0.0553738	0.943222	0.0939454	0.0626303	1.52792	0.0416391	0.0400368	0.0507554	0.062101	0.64867	0.645285	1.45269	0.314323	1.03782	0.0518385	3.27575	0.0458686	0.196582	0.0559744	0.216762	0.498119	0.178764	3.13774	0.81595	2.61973	0.252091	2.28457	0.141948	1.48063e-05	6.33947e-05	0.130413	0.24494	0.0104002	1.31619	1.05513	0.492497	69.6584	1.78421	18.9069	0.0176313	19.8262	10.9715	0.137632	0.07552	0.898202	3.72353	0.141275	0.108967	0.148462	0.328071	0.980043	1.87399	0.9345	0.0299855	0.46788	1.29335	0.1442	0.657781	2.16623	6.21748	0.023058	0.119578	0.0611009	1.48234	0.278055	0.0354759	0.233354	0.185214	1.14157	0.394499	1.15261	3.43414	0.0268887	0.0146026
T	F	33	0.270978	3.6463	0.00814299	12.0886	7.2189	0.85986	0.0983508	1.10621	146.869	304.347	5.60427	0.31303	0.33078	28.2295	180.834	69.4124	94.0004	14.2838	2.2983	2.01753	7.0731	25.3473	71.4629	32.8802	53.4168	1.21594	0.144354	0.0245708	1.07923	1.09905	3.54576	6.44544	23.2665	3.68992	0.627777	0.40327	0.574474	0.223706	0.0635459	0.0658399	0.130001	0.00797595	0.0163913	2.51477	2.82895	0.380556	1.62888	8.67423	9.46332	7.77094	0.671379	12.2763	12.1848	5.51614	10.3331	7.61828	3.30601	4.19206	9.22506	9.2365	11.2323	3.38501	6.72943	3.16891	0.983374	2.52724	1.10123	0.583195	1.18993	0.418003	0.937252	8.12557	5.44631	1.27332	112.022	10.5087	0.810998	2.62611	0.218177	1.04768	19.8284	7.00105	0.332238	1.9253	15.0635	4.05956	0.290416	0.158321	1.70983	20.5558	16.6247	2.75415	0.414829	0.01405	0.332812	7.84583	6.88884	0.307379	12.1375	50.8782	20.8989	1.29896	0.234213	0.262321	0.500481	0.135429	0.16799	0.0914501	0.0637875	0.0345604	0.0516267	0.0764894	0.123766	0.031875	0.0415648	0.0213104	0.0809943	0.73428	2.03261	0.0779364	0.819443	3.84726	1.2121	1.45594	0.161138	0.339257	0.291762	0.757462	7.63129	2.40139	4.84217	0.0435073	0.183035	0.618754	3.98756	0.033136	0.0587245	0.0411212	0.14575	2.29016	2.12601	0.0256082	0.000104912	2.89544	8.34055	1.4007	1.96361	0.28092	3.15639	21.2412	1.24396	0.648461	0.0307595	0.294645	0.783455	0.0557157	0.0284821	0.0369872	0.0359295	0.523254	0.158997	0.13922	1.16738	0.0314362	0.0368871	0.00618283	0.0560138	0.599515	0.504868	1.90084	0.361409	0.926401	0.0497608	3.03429	0.0522488	0.880381	0.0491642	0.23018	0.288352	0.147516	4.14534	0.72836	2.41505	1.27109	2.25013	0.742327	0.0242046	6.33947e-05	0.0661101	0.257345	0.0104002	1.84686	1.09834	0.603275	76.2268	1.51602	31.5817	0.0119502	17.6202	16.728	0.19859	0.144132	1.05911	3.42589	0.488842	0.0836848	0.114316	0.234017	1.33833	0.69647	0.1809	0.0321454	0.217779	1.08911	0.0719783	1.06005	3.7747	4.01563	0.0787129	0.140707	0.000671159	0.849268	0.0764765	0.0190906	0.0858841	0.177854	1.28456	0.574394	1.39275	2.49445	0.0110577	0.0146026
T	F	58	0.00011474	3.18433	2.07857	9.30718	19.3348	3.29389	0.0495247	1.10621	103.29	182.443	8.77941	0.91058	1.19523	21.8084	107.699	72.703	77.3658	18.6494	1.29901	1.72032	5.06062	32.6115	53.3926	31.5293	26.2553	0.761066	0.124387	0.0823368	0.211039	0.203884	2.08778	5.83533	12.2244	2.16891	0.285015	0.10682	0.194348	0.173784	0.0834633	0.0145362	0.314567	0.021901	0.0163913	2.83232	2.21165	0.37514	0.943511	6.85862	5.81886	4.23363	0.377623	4.68553	5.65933	3.9251	8.35917	6.23729	0.676869	1.1154	2.60581	5.77028	9.25739	1.1978	1.96694	1.83527	0.453315	1.09588	0.662939	0.396139	1.34798	0.627226	0.00772658	5.94015	2.69327	1.95205	66.0979	7.64147	0.62465	1.18796	0.140985	0.0852337	5.13276	6.42551	0.293947	3.16277	8.97328	3.75212	0.0272596	0.0923272	0.0149509	15.8594	12.441	1.38191	0.292002	0.150185	0.244918	4.4179	4.69544	0.158967	8.40152	33.0663	18.1235	2.13668	0.0632739	0.0821863	0.235877	0.290175	0.0149683	0.263168	0.000128747	0.0126719	0.0134942	0.012387	0.0144539	0.0295397	0.264723	0.0504826	0.0165079	2.16904	3.27525	0.29429	1.28165	4.98214	1.58864	3.67686	0.59517	0.224342	0.418342	2.21204	14.4323	6.98384	9.47131	0.0917004	0.33704	1.86585	4.8561	0.0440687	0.024906	0.0391399	0.407007	4.89993	3.07499	0.107578	0.000104912	3.958	9.99285	2.39284	2.73742	0.364098	4.94548	20.0441	2.22995	0.6477	0.0307595	0.439387	1.83415	0.0612723	0.0438227	5.6856e-05	0.0241348	0.557152	0.0528262	0.0648886	1.10691	0.0534602	0.0790832	0.00618283	0.04755	0.451459	0.371857	1.4087	0.201521	0.875617	0.0261622	2.2525	0.0545975	0.43163	0.0557464	0.198696	0.43154	0.166121	1.94532	0.903509	1.54554	0.451153	1.36875	0.43439	0.0104654	6.33947e-05	0.0763741	0.240175	0.0104002	0.690443	0.68241	0.348289	37.7417	1.51456	13.6272	0.00310645	10.2451	9.0443	0.359126	0.0580872	1.15657	2.14156	0.556734	0.000985076	0.0773295	0.22371	0.398807	0.413663	0.161455	0.00226968	0.21173	0.931831	0.0551025	0.69935	2.46072	2.82313	0.0609517	0.0498727	0.000671159	0.613846	0.127239	0.0164086	0.126109	0.0622806	0.987779	0.463701	1.33945	2.45423	0.0110577	0.0146026
T	F	96	0.0863612	4.87941	2.51341	11.4883	16.0277	3.72562	0.30639	3.54248	190.203	299.841	9.4362	1.13864	2.10598	39.2832	180.166	86.8677	88.9343	33.0318	1.97192	1.38198	7.24017	30.2521	59.035	46.1477	65.4792	2.15051	0.199165	0.419292	0.31319	0.59151	1.732	8.28363	27.4674	4.54357	0.723324	0.0911788	0.411157	0.198771	0.206913	0.152543	0.343815	0.217438	0.0590993	3.83602	2.67926	0.453953	1.96687	11.4227	9.7803	4.46933	1.172	8.89253	13.6184	5.2333	10.056	8.77263	1.32844	1.99698	4.11636	7.97193	10.946	1.54233	3.20634	4.00452	0.456455	1.12111	1.25814	0.335076	1.42963	0.856942	0.00772658	8.45714	5.50793	3.80477	98.009	8.49051	0.406812	3.04111	0.327914	0.0852337	20.5354	7.33502	0.33803	0.0365081	3.34609	4.90923	0.202517	0.110979	0.0149509	24.3599	14.4942	1.05822	0.790249	0.01405	0.0167798	7.21726	5.79978	0.441113	11.7892	38.702	16.9012	1.39474	0.0150374	0.0162522	0.143258	0.255169	0.26273	0.0316053	0.0147817	0.0126719	0.0134942	0.012387	0.0708369	0.040515	0.137812	0.0519391	0.0305869	1.16789	1.63089	0.094832	1.0331	2.97216	0.787304	1.23063	0.326381	0.398717	0.445353	1.05529	5.83875	3.23389	7.68496	0.0821483	0.188652	0.718704	5.80229	0.0439992	0.0269805	0.0349238	0.660471	6.21845	3.06961	0.10725	0.000104912	5.79635	11.5391	1.52872	2.45903	0.439745	4.78996	19.9799	2.26906	1.80825	0.0307595	0.373591	2.40877	0.0427551	0.0282499	5.6856e-05	0.100533	0.701317	0.403176	0.0602045	1.35353	0.0628271	0.062118	0.00618283	0.0535192	0.717833	0.529517	1.8465	0.361997	0.865467	0.0610659	2.99104	0.0455668	1.35382	0.0553768	0.393941	0.207995	0.21508	4.0825	1.03191	2.25509	2.45205	2.82917	1.15815	0.0515146	0.0694709	0.31296	0.835858	1.40662	2.771	1.64698	0.705066	51.5749	1.53941	20.4961	0.0104865	14.8141	11.9136	0.261588	0.0933448	1.22762	2.66421	1.01869	0.0195431	0.087607	0.307246	1.1568	0.556699	0.249545	0.00207513	0.333874	1.56921	0.0891569	1.17016	5.23361	3.60958	0.0929536	0.160853	0.000671159	0.736046	0.158444	0.0136478	0.155803	0.0871837	1.11419	0.641591	1.34141	2.01963	0.0496745	0.0146026
T	F	103	0.107361	5.3143	4.65493	20.6626	24.8188	3.51505	0.0172998	1.10621	336.229	489.349	16.6888	1.17085	2.18925	37.237	181.615	112.293	179.922	29.8824	1.85519	1.15784	4.90303	24.3982	78.7846	54.556	75.6506	2.0999	0.29726	0.460574	0.860393	1.24789	4.4616	8.22086	18.5049	4.74396	0.458905	0.365796	0.332379	0.196355	0.0143766	0.0145362	0.411468	0.00797595	0.299969	5.29707	3.7631	0.554316	2.93702	16.5914	13.7248	7.58268	1.01933	20.5711	16.134	7.74853	19.6022	11.335	5.14788	6.55437	17.239	14.2917	20.2884	6.0426	10.7638	4.07879	1.0199	3.2097	1.46959	0.054919	1.90843	1.28041	0.00772658	13.2413	7.63593	5.2126	146.726	19.8159	1.00267	3.63095	0.493318	2.35963	24.1242	10.9936	0.808816	6.29556	15.704	4.82442	0.402113	0.14839	0.0149509	23.1715	20.5665	3.93592	0.317632	0.291538	0.335687	7.07958	6.55631	0.288571	14.2278	53.1978	26.7814	3.40182	0.0150374	0.0162522	0.315086	0.0379299	0.0149683	0.463909	0.119653	0.0614194	0.0134942	0.012387	0.102304	0.0238609	0.105741	0.0207698	0.0151023	1.12887	1.82187	0.125698	0.410586	2.55363	0.749917	1.785	0.198228	0.324215	0.213917	0.847463	8.29927	3.04376	6.00846	0.0551216	0.336523	0.773956	3.70983	0.0404457	0.00853898	0.0441596	0.167284	2.3824	1.87734	0.0735332	0.000104912	2.57544	7.3572	1.29059	3.01808	0.371136	4.02863	34.7487	1.85859	0.436315	0.078821	0.40749	1.08469	0.0886921	0.0493453	0.0217669	0.0698742	0.793049	0.123181	0.0717492	2.04991	0.0578201	0.0955422	0.0710633	0.00223323	1.025	0.767731	2.829	0.405778	1.45786	0.0870117	4.60472	0.0933757	0.974761	0.0533185	0.623199	0.439856	0.273269	5.94238	1.13162	4.10284	1.41651	2.72414	0.831639	0.0219983	0.0164942	0.162833	0.369182	0.0104002	1.92969	1.31332	0.691826	69.3022	2.25155	17.2922	0.0332741	22.1898	17.8032	0.41036	0.12539	1.46629	4.74589	0.844229	0.133437	0.141697	0.383461	1.28749	1.12943	0.378511	0.0312061	0.379433	2.00464	0.0829454	1.66194	6.54008	6.18532	0.106902	0.129785	0.000671159	1.01434	0.190542	0.0183927	0.204695	0.105613	1.38888	0.56252	1.59968	2.44484	0.0283812	0.03642
T	F	104	0.0579559	6.48785	2.66887	15.0503	24.5308	4.7315	0.177943	1.10621	295.83	424.403	15.5108	1.51043	0.33078	33.7071	167.361	118.415	153.052	23.2124	2.30272	0.0438917	5.86084	22.5484	56.0804	42.9958	39.3155	1.62647	0.461792	0.250547	0.715326	0.714265	2.46522	6.32636	9.48034	3.27334	0.821466	0.274492	0.188055	0.105488	0.0143766	0.0438794	0.401447	0.0213082	0.130075	5.42351	5.27598	0.714638	2.11272	15.915	20.0447	12.0042	1.25601	16.384	14.4305	12.2729	23.5592	13.4885	2.65233	4.9298	10.5314	14.7062	22.2127	4.10831	5.26818	3.78104	1.05967	2.43804	1.31758	0.656633	2.25227	1.3074	0.936469	11.5438	6.84874	1.27332	116.01	16.4398	0.0525178	0.561893	0.459779	1.21018	18.6077	8.16234	0.547416	4.85741	15.8532	5.00972	0.441139	0.0122757	0.0149509	23.4724	17.0292	3.87976	0.453712	0.01405	0.469676	7.48157	7.54357	0.586062	11.2509	41.7971	22.0834	2.4404	0.0150374	0.149012	0.260615	0.416338	0.0149683	0.0181437	0.000128747	0.0126719	0.0134942	0.0749644	0.0773669	0.0302516	0.135855	0.0249294	0.0375712	1.34697	2.49372	0.17586	0.681287	3.30894	1.25396	2.1352	0.263859	0.311195	0.369141	1.15767	9.69198	4.63162	5.06806	0.113821	0.383361	1.13205	3.03998	0.0321147	0.0387161	0.0632473	0.14491	2.25561	0.965263	0.0256082	0.000104912	3.18095	6.42087	1.233	1.50773	0.583882	3.33996	18.6158	0.954666	0.187518	0.0919502	0.448326	0.818233	0.116711	0.0683609	0.0595246	0.160614	1.7183	0.423856	0.108234	4.56871	0.121197	0.17024	0.00618283	0.0475597	2.25246	1.73334	7.09617	0.924686	3.94916	0.226166	8.73841	0.135931	1.0526	0.0962546	1.26996	0.790617	0.806043	11.1018	2.4662	8.73542	1.74247	2.91702	1.147	1.48063e-05	6.33947e-05	0.239303	1.35154	0.215978	2.46378	1.50411	0.601552	60.0097	2.36361	14.0899	0.0328075	26.1823	23.2768	0.47848	0.0927173	2.01651	5.31586	0.807245	0.0444945	0.200163	0.468387	0.83394	0.820847	0.313031	0.0214841	0.418608	1.90063	0.0833963	1.68011	5.7092	5.0955	0.0771453	0.0858636	0.000671159	0.780309	0.113084	0.0251455	0.157961	0.0874149	0.867444	0.519405	1.09482	1.39643	0.0203441	0.0146026
T	F	129	0.136751	3.49131	2.91904	7.56111	14.4911	2.57934	0.0800544	3.17441	166.379	215.088	10.4147	1.66895	0.33078	32.072	132.105	77.8666	120.041	15.2932	1.34992	0.873729	0.0173415	32.277	83.4487	42.6609	42.0114	1.35104	5.48162e-05	0.10869	0.304657	0.235746	3.24837	10.0521	20.2038	4.01086	0.240661	0.101407	0.10565	0.237069	0.200345	0.0421537	0.252521	0.430037	0.0163913	2.22962	1.23749	0.0472993	1.52232	8.14824	7.12088	3.6464	0.158321	7.5265	10.0205	5.31473	12.1517	6.8554	0.00739979	1.62946	3.48296	8.77983	11.5625	1.30062	1.8823	2.17776	0.348243	0.694704	0.622935	0.560429	0.70274	0.705779	0.646824	7.13209	3.77443	1.27332	64.4534	8.05206	0.487053	2.29894	0.327092	1.33933	16.1001	6.44301	0.414217	2.94848	3.34609	3.68706	0.530038	0.0122757	1.12393	18.8364	11.4876	1.9745	0.395366	0.20724	0.357871	6.58888	5.35384	0.062789	10.2794	28.1811	14.2249	1.62576	0.0392737	0.0774315	0.2279	0.0856668	0.4164	0.0181437	0.000885593	0.0347082	0.0700646	0.012387	0.0144539	0.0253654	0.11211	0.0182784	0.0320541	0.62399	1.43825	0.116949	0.494211	2.55353	0.752008	1.29145	0.146488	0.172536	0.17382	0.929197	7.13049	2.33392	2.86388	0.0575029	0.318322	0.946649	2.31344	0.0343909	0.0156149	0.023383	0.231235	2.06674	1.92544	0.0811007	0.0112534	1.90881	4.97747	1.40834	3.69176	0.319419	3.60266	23.3035	1.85358	0.387424	0.0307595	0.569793	0.928587	0.0342686	0.0262529	0.00815776	0.0800568	0.674051	0.0703355	0.0365482	1.54627	0.0248559	0.0299734	0.00618283	0.00223323	0.665773	0.537055	1.83096	0.502143	0.963407	0.034061	4.88043	0.043526	0.426947	0.0268971	0.427774	0.29278	0.307373	5.61762	1.0216	4.51754	0.526836	1.64062	0.395045	0.0133105	6.33947e-05	0.0849314	0.329178	0.0104002	1.30856	0.858685	0.710759	62.5269	2.40802	22.3574	0.0231265	15.3007	12.1057	0.487592	0.0728723	1.36225	3.97406	0.498556	0.0589836	0.115449	0.36273	0.765735	0.370935	0.194267	0.018948	0.173525	1.09878	0.0469854	1.06987	2.96316	2.48547	0.0617372	0.0538895	0.000671159	0.525473	0.115916	0.0171659	0.105938	0.128775	1.18667	0.692589	1.45208	1.54859	0.0110577	0.0146026
T	F	152	0.204242	0.297862	0.51191	21.835	16.545	1.90217	0.108516	1.10621	257.415	304.688	5.62827	0.337583	0.33078	28.3227	125.556	69.8253	155.198	8.9587	1.74948	0.0438917	6.30575	21.7447	91.4974	35.3349	47.8682	1.78628	0.104374	0.251517	0.920862	0.970119	3.4407	9.06645	17.0409	2.52889	0.446832	0.387459	0.343499	0.144499	0.220223	0.0145362	0.129065	0.495501	0.0163913	4.20153	2.98753	0.669739	1.87014	12.725	9.0669	5.83347	1.54106	13.061	10.8926	5.24102	14.3544	10.009	2.79664	4.40547	12.2171	11.1608	16.5128	4.01329	6.21628	3.06098	0.923185	2.06464	1.10308	0.554422	1.41978	0.834215	1.53976	7.28098	6.73962	1.27332	147.496	17.2112	1.16831	3.36031	0.38268	3.39555	27.2831	8.14005	0.418729	0.0365081	15.1631	2.91588	0.263842	0.0122757	0.0149509	22.1055	13.3589	3.47512	0.21659	0.01405	0.110864	5.07211	5.16349	0.714528	9.75544	59.4185	26.5352	2.49672	0.0150374	0.169785	0.395357	0.236992	0.0149683	0.122262	0.146462	0.0532346	0.0134942	0.012387	0.0915855	0.0459626	0.0987848	0.0166798	0.025181	2.05084	2.54911	0.103076	1.04875	3.65659	0.891071	2.54445	0.150077	0.136673	0.365288	0.850893	16.3247	3.90899	6.65378	0.0909094	0.325449	1.68165	4.26973	0.05773	0.0692454	0.0313525	0.116632	1.391	0.768617	0.0256082	0.000104912	1.79602	5.10289	0.559001	1.17162	0.245735	1.46775	21.4278	0.840343	0.314898	0.0307595	0.356074	0.955593	0.0382498	0.0564407	0.0180141	0.0361158	0.445971	0.000305929	0.036932	0.325989	0.0350777	0.0103455	0.00618283	0.00223323	0.361133	0.365881	0.521562	0.147319	0.266389	0.0286931	2.07231	0.027225	0.17085	0.0344181	0.118667	0.321988	0.0804888	1.82093	0.596378	1.08938	0.157481	1.14366	0.112709	0.0153527	6.33947e-05	0.091769	0.188572	0.0104002	0.671433	0.509028	0.339914	38.4967	0.749049	10.5715	0.0105296	8.70309	3.92676	0.0533179	0.0505948	0.585462	2.19153	0.100758	0.0129704	0.0957392	0.240506	0.500258	1.74915	0.973643	0.0475612	0.555654	2.07313	0.156159	0.807329	2.4642	7.24386	0.0391624	0.129382	0.000671159	1.28927	0.21263	0.0335484	0.122766	0.191868	0.77974	0.288417	0.768896	2.45845	0.0110577	0.0146026
T	F	159	0.00011474	3.13573	0.00814299	10.646	6.91806	1.6064	0.0285629	1.10621	159.656	279.428	8.45789	0.841693	1.13627	21.8335	131.318	86.8081	106.185	9.34726	1.89914	0.0438917	7.73968	24.217	69.0347	32.3235	36.5111	0.688432	5.48162e-05	0.0571605	0.379374	0.653027	1.92365	5.24705	11.342	2.60271	0.427057	0.095214	0.34554	0.186803	0.0143766	0.0367908	0.174587	0.210513	0.033744	2.66678	2.05344	0.238854	1.00565	8.43921	10.3504	6.98262	1.05197	6.37119	8.72474	6.62979	14.3311	9.81618	0.845405	1.95448	3.77226	8.87665	14.4332	1.80415	2.22618	2.28351	0.601723	0.961894	0.760495	0.686564	1.16632	0.535131	0.00772658	5.29638	3.66566	1.27332	101.877	8.99615	0.87408	2.00193	0.218056	0.0852337	16.6553	5.62806	0.340852	4.13616	14.163	3.9987	0.0272596	0.0122757	1.7044	19.264	12.5437	2.36544	0.0155054	0.01405	0.0167798	8.31328	5.77619	0.401956	11.1226	41.6268	17.1638	1.91594	0.212797	0.152829	0.216646	0.141781	0.33394	0.0903779	0.000128747	0.0126719	0.0134942	0.012387	0.101866	0.0120242	0.0741537	0.00594186	0.0180487	0.791729	1.31393	0.0906467	0.483607	2.32587	0.815022	1.2738	0.0929328	0.282934	0.255436	0.896369	8.42736	2.32934	3.19982	0.0632606	0.175731	0.804674	2.19102	0.0111443	0.0134696	0.0155465	0.103333	1.18587	0.860583	0.0256082	0.000104912	1.68134	4.65426	0.783433	1.17419	0.165764	3.17991	17.821	0.77117	0.233523	0.0709185	0.233561	0.513224	0.0291475	0.0212172	0.00483249	0.056102	0.889352	0.0826193	0.0217939	2.62991	0.0313012	0.0451349	0.0373984	0.00223323	0.908892	0.748817	3.0622	0.708808	1.54061	0.0536701	6.73658	0.0366572	0.585195	0.060805	0.627233	0.486916	0.370461	7.81562	1.31008	4.99069	0.661295	2.36846	0.384393	1.48063e-05	6.33947e-05	0.150568	0.584524	0.0104002	1.5873	1.08524	0.313201	36.1926	0.95364	10.6199	0.0268561	10.299	8.8483	0.21013	0.0690131	0.902679	2.35452	0.21305	0.0502539	0.102894	0.199415	0.397973	0.504365	0.164361	0.0203517	0.233165	1.33051	0.0402694	1.4807	4.44703	3.54606	0.0878203	0.0983979	0.000671159	0.842834	0.109046	0.0200592	0.159521	0.133765	1.32515	0.63844	1.4369	2.05735	0.0243647	0.0146026
T	F	187	0.00011474	0.297862	1.54973	9.8677	7.6296	1.30364	0.0172998	1.10621	141.011	254.1	5.77123	1.10869	0.33078	17.2551	112.341	64.6367	203.465	11.3094	1.562	0.0438917	4.53535	26.8548	137.245	38.7425	55.0841	0.162597	0.0893674	0.304225	0.991912	0.473509	2.79433	6.84617	18.3873	3.02352	0.366743	0.348727	0.251047	0.193657	0.190528	0.054258	0.0363673	0.346087	0.0163913	2.60814	1.79866	0.120885	1.18698	6.49494	7.09823	4.88635	0.570531	9.80205	7.50585	4.44132	17.7386	8.61807	2.38347	2.40458	12.2162	13.5324	14.7037	4.08586	4.95317	3.08381	0.884858	2.20702	1.12114	0.31321	1.05753	0.980177	0.00772658	6.58651	3.2156	3.37271	80.6605	11.4146	0.419481	2.5914	0.370512	1.79495	21.9177	10.5375	0.390973	0.58702	16.358	4.53767	0.0692127	0.0122757	0.622026	21.2273	15.0979	4.23787	0.602118	0.01405	0.0612454	7.46111	6.65522	0.810659	12.4537	35.131	18.2153	2.29301	0.0615613	0.0162522	0.306819	0.229773	0.377851	0.318174	0.000128747	0.0126719	0.0134942	0.012387	0.0557224	0.0207433	0.0385762	0.0175793	0.0288338	0.518513	0.827583	0.0487264	0.364692	1.28343	0.322754	1.07664	0.0618934	0.220509	0.246356	0.656375	8.53194	1.95632	3.7933	0.0525508	0.205891	0.68184	3.0078	0.0403818	0.00346167	0.0149973	0.0848467	0.574803	0.505008	0.0256082	0.000104912	0.872047	3.13683	0.400496	1.05148	0.18175	2.53558	22.385	0.548857	0.112917	0.0474322	0.242625	0.522967	0.0162213	1.70186e-05	0.0102318	0.019181	0.463949	0.039547	0.0132622	0.865277	0.0383167	0.0264128	0.0290969	0.023809	0.41303	0.288502	1.20309	0.242817	0.603226	0.0403841	4.62951	0.0430936	0.27785	0.0699647	0.287655	0.48469	0.0888758	6.24915	0.971685	3.72184	0.322757	2.6114	0.276113	0.00300158	6.33947e-05	0.231826	0.408697	0.0104002	1.59893	0.787691	0.3787	54.2547	1.1143	18.44	0.00821628	10.2256	9.56208	0.152221	0.0678793	1.10229	6.01163	0.291062	8.65743e-06	0.0979443	0.298299	0.996476	0.363784	0.185229	0.0140461	0.201326	1.22424	0.0473038	1.12536	4.20807	2.6161	0.0490747	0.0394308	0.000671159	0.585441	0.0950273	0.0293015	0.0916345	0.0590321	1.00266	0.603598	1.26893	1.45684	0.0110577	0.0146026
T	F	209	0.0665315	7.27082	0.00814299	12.6987	23.6813	3.39633	0.26185	1.10621	212.539	362.302	10.012	1.0655	2.22136	23.7288	145.888	96.3742	101.21	8.68782	1.71565	1.26511	3.85475	19.355	49.2268	33.7564	46.5244	1.07436	5.48162e-05	0.0890766	0.281423	0.231103	1.40723	5.76275	12.206	4.77213	0.256452	0.119781	0.0918986	0.454257	0.0652169	0.124797	0.607288	0.26229	0.0163913	4.69415	2.83694	0.249646	1.9263	14.2121	11.337	5.12616	0.509317	10.284	17.0817	5.75045	10.1024	7.05345	1.30675	2.17605	4.16808	9.24169	11.2059	1.56234	3.0909	2.45954	0.504171	0.920643	0.663752	0.866605	1.29671	0.577986	0.00772658	7.26929	5.58778	1.27332	90.86	7.46732	0.0525178	2.79684	0.240544	0.0852337	5.13276	4.39121	0.32036	0.0365081	14.2139	3.09564	0.121113	0.0122757	0.0149509	10.8496	10.6149	1.88526	0.0155054	0.247798	0.0167798	4.31208	4.92269	0.0158246	6.91193	34.2665	13.9385	1.38463	0.0751089	0.0302115	0.302924	0.281796	0.185693	0.0181437	0.124723	0.0126719	0.0134942	0.012387	0.0824242	0.0296324	0.120254	0.025761	0.0544644	1.35163	2.8025	0.142694	0.528312	3.60976	1.42363	2.37829	0.153968	0.20174	0.300932	0.972401	9.19976	4.00954	5.88731	0.0669677	0.151715	0.945008	2.45406	0.0297799	0.000110447	0.0283007	0.392247	4.12353	2.08957	0.0630745	0.000104912	3.82832	9.07384	1.79623	2.17357	0.575373	5.0066	26.9664	2.32604	0.740542	0.0829534	0.490728	1.68528	0.0614419	0.032378	5.6856e-05	0.0600808	0.591286	0.0162593	0.0421766	1.54754	0.0512654	0.0264755	0.00618283	0.00223323	0.577659	0.475487	2.41376	0.35967	1.12091	0.0349201	2.73811	0.0148252	0.238646	0.0509122	0.433075	0.267661	0.136831	4.49001	0.892118	2.45553	0.542422	1.73677	0.220432	0.00207837	6.33947e-05	0.0425487	0.352301	0.0104002	1.39298	0.794018	0.974114	55.894	2.0975	14.4922	0.00532907	16.6729	13.1951	0.229589	0.0620992	1.01569	2.44174	0.214312	8.65743e-06	0.0686775	0.235351	0.618755	0.682552	0.216757	0.024165	0.208843	1.24983	0.107917	1.12705	3.84583	5.05296	0.061079	0.107608	0.000671159	0.603155	0.143954	0.0148914	0.112248	0.109809	0.75521	0.518114	1.00222	1.92786	0.0110577	0.0215077
T	F	241	0.00011474	9.09156	2.92772	16.9398	15.6886	4.13308	0.260662	3.47505	203.735	411.593	12.595	1.89024	0.33078	37.2189	217.917	107.513	157.909	14.6229	2.37475	1.23438	0.0173415	32.7221	100.392	42.195	45.8084	0.969798	5.48162e-05	0.143223	0.34836	0.729215	3.13254	7.90034	16.7767	3.33485	0.360754	0.118493	0.310321	0.220192	0.0839544	0.107979	1.02911	0.0749501	0.0163913	6.01173	5.07984	0.595413	2.5004	14.6743	21.4202	11.4102	0.689297	12.5729	17.0636	10.3316	20.0599	15.0462	1.81216	1.86544	5.6785	15.7089	17.286	2.84226	4.24625	3.32236	0.981859	1.96641	1.13777	0.602642	2.1891	1.18632	0.705704	15.6707	11.1864	1.27332	139.314	16.8791	1.04152	3.99732	0.608848	0.0852337	30.4876	12.4603	0.68011	3.15991	3.34609	6.03442	0.0272596	0.0122757	0.0149509	30.8581	22.8265	3.47033	0.0155054	0.333257	0.0167798	14.1333	11.6845	0.0158246	17.8388	51.5967	25.8748	2.68055	0.0924273	0.149095	0.396496	0.349391	0.209139	0.0487066	0.0154968	0.0126719	0.0134942	0.012387	0.055302	0.047452	0.0807735	0.0284198	0.0454079	0.529951	1.22964	0.0876513	0.579937	2.46877	0.879192	0.964753	0.13212	0.315578	0.322926	0.64456	5.90674	1.81642	1.65038	0.0650824	0.226876	0.468449	1.17304	0.0489197	0.0197121	0.0288957	0.197157	2.83301	1.1936	0.0561517	0.000104912	4.23944	5.66116	1.10461	2.24845	0.476348	5.25596	31.1821	1.4622	0.341211	0.0307595	0.52533	1.02638	0.0591139	0.0702054	5.6856e-05	0.100387	1.15596	0.184797	0.061002	3.73109	0.0395628	0.0491294	0.00618283	0.0183888	1.15516	0.819799	4.55141	0.889833	1.86897	0.0863722	9.0416	0.0499435	0.694934	0.0441322	0.9546	0.66411	0.551519	10.0875	2.44623	6.09388	0.892381	3.28391	0.518588	0.00501051	6.33947e-05	0.193983	1.06185	0.0104002	2.54126	1.4649	0.881331	60.2138	1.76943	23.9203	0.00816485	20.3727	24.2184	0.499365	0.0884347	1.83995	5.3906	0.472643	0.00365986	0.129728	0.391984	0.875379	0.957569	0.363863	0.0340035	0.348042	1.95917	0.118467	2.31535	6.0325	4.3	0.113006	0.129876	0.000671159	1.04352	0.16979	0.0369201	0.19939	0.145729	1.79404	1.10391	2.09145	2.45628	0.0557219	0.0376693
T	F	242	0.00011474	0.297862	0.00814299	10.2382	9.3899	1.72474	0.0421644	1.10621	153.437	286.521	7.82539	0.778253	0.33078	25.7173	156.784	74.9567	113.229	9.60778	1.37814	2.13597	4.50343	26.5337	72.8365	31.8731	35.2895	1.33993	0.0689004	0.338361	0.237109	0.57238	2.7702	6.03298	12.0757	2.48098	0.426157	0.11255	0.162021	0.0186008	0.0143766	0.0145362	0.304941	0.00797595	0.0743431	3.2436	2.5372	0.391884	1.30699	10.417	14.0054	8.35731	0.71881	9.50162	11.9187	6.93113	14.8254	10.6305	1.65477	2.35963	5.79233	10.9504	14.0774	2.98905	3.20967	2.37135	0.714382	1.63933	1.20654	0.725456	1.69825	0.780006	0.00772658	10.918	7.99428	1.27332	102.023	12.5634	0.595277	3.4658	0.414615	0.0852337	22.2351	9.83992	0.379687	0.0365081	16.2131	4.99286	0.208707	0.0122757	0.0149509	22.7322	16.442	3.06072	0.0155054	0.0283018	0.0167798	8.9157	8.99925	0.0158246	11.9028	39.3417	20.3428	2.51256	0.0150374	0.0456875	0.243804	0.0446782	0.184792	0.370795	0.00957128	0.0126719	0.0134942	0.0531185	0.0144539	0.0126113	0.0666804	0.0116356	0.0108193	0.467317	0.735139	0.0468149	0.400291	1.40338	0.346751	0.817776	0.0908399	0.283121	0.298912	0.567145	5.27137	1.5383	1.72206	0.0147519	0.162309	0.475843	1.30952	0.0465713	0.000110447	0.0256244	0.081605	1.20205	0.558261	0.0256082	0.0050467	1.93982	3.61477	0.678961	1.04607	0.246459	3.6528	20.8159	0.772054	0.154584	0.0307595	0.347043	0.565086	0.0614377	0.0127749	5.6856e-05	0.0509472	1.02747	0.0919609	0.0491091	2.55249	0.0240451	0.077236	0.00618283	0.0281573	0.891309	0.765866	3.49983	0.736254	1.65631	0.0690235	6.64626	0.0573605	0.589502	0.0588894	0.74251	0.505682	0.301107	7.23363	1.6453	5.1301	0.669009	2.6131	0.423193	0.0137138	6.33947e-05	0.21645	0.857486	0.0104002	1.91882	1.24678	0.474165	45.1602	1.09668	18.8977	0.00588008	12.6357	11.4315	0.206669	0.0734954	1.01655	3.1726	0.267004	8.65743e-06	0.0914922	0.270692	0.54089	0.761495	0.222749	0.00895405	0.257988	1.47555	0.0762399	1.67254	4.54468	3.78275	0.0689513	0.0571835	0.000671159	0.763065	0.140055	0.015597	0.182453	0.101281	1.31785	0.788416	1.59054	1.99154	0.0156216	0.0242509
T	F	261	0.172281	0.297862	0.00814299	12.9012	14.7633	3.59533	0.0172998	1.10621	228.341	378.755	12.3921	0.776015	0.743889	38.1657	228.514	132.41	96.2792	14.0471	1.89196	0.0438917	6.50472	41.3437	68.7531	42.8516	50.2615	1.43848	5.48162e-05	0.364814	0.582522	0.702336	3.27027	9.35594	18.569	4.77299	0.197957	0.410831	0.26634	0.446177	0.104749	0.0145362	0.114372	0.00797595	0.0163913	3.23451	2.15537	0.391279	2.01777	10.6047	9.4936	4.74246	0.617415	16.3539	13.529	7.4453	11.737	6.09565	4.79678	6.37568	10.5074	10.1121	13.7059	3.93621	6.62632	3.13131	1.0637	2.41777	1.21927	0.054919	1.17876	0.601119	0.248964	9.30192	4.88627	1.27332	111.416	11.4373	0.701477	2.17247	0.190533	1.36155	21.6286	8.35065	0.39797	0.0365081	15.7113	3.96143	0.396636	0.0122757	3.23821	22.6517	12.5652	1.24603	0.0155054	0.526392	0.47129	7.58567	5.85835	0.73514	12.09	45.7772	18.3237	1.05428	0.156227	0.162016	0.475122	0.337822	0.0149683	0.759372	0.0937518	0.0126719	0.0134942	0.012387	0.111164	0.0510913	0.076806	0.0279999	0.0618259	1.19389	2.57956	0.164689	1.26872	6.4746	2.58845	1.55853	0.215113	0.312532	0.333357	1.38667	6.91457	2.89801	3.37923	0.0801895	0.178584	0.995027	2.54204	0.0399878	0.00776231	0.0653845	0.151125	3.01236	2.53021	0.0804587	0.000104912	3.62728	9.78088	2.59978	2.889	0.693748	9.39312	31.5095	1.94279	0.468638	0.0791376	0.652425	1.39701	0.0529222	0.0213629	5.6856e-05	0.0446591	0.716884	0.102505	0.0644556	2.06325	0.0270331	0.0446043	0.0169421	0.00223323	0.808299	0.684427	1.97646	0.713226	1.25982	0.0694683	4.40329	0.0517471	0.960431	0.0738384	0.753405	0.336186	0.268068	3.78548	1.14022	2.72533	1.1423	2.1904	0.771294	0.0118893	6.33947e-05	0.0404626	0.506574	0.0104002	1.62168	1.10044	0.683645	78.9985	2.32536	30.5921	0.0162223	27.8383	21.6989	0.496542	0.135458	2.03546	3.47122	0.522326	8.65743e-06	0.127418	0.397947	1.04354	0.679168	0.23469	0.0355033	0.290137	1.41147	0.0502305	1.17109	4.17423	3.62327	0.0752552	0.0770984	0.000671159	0.774094	0.142592	0.0158951	0.201016	0.157585	1.42651	0.732083	1.71062	2.33949	0.0492045	0.0193494
T	F	314	0.171137	4.25569	2.16623	13.2134	10.8354	2.80152	0.0172998	1.10621	196.769	318.447	10.9733	1.1947	1.74144	31.5761	188.692	105.574	141.432	10.1389	2.65625	0.0438917	4.3635	48.7925	120.44	49.6622	86.5116	1.93057	0.256682	0.377326	0.391381	0.263927	3.74691	13.0167	37.1657	7.16575	0.570669	0.134218	0.333296	0.377981	0.145716	0.0646025	0.237662	0.0889552	0.0163913	2.82021	2.8538	0.518499	1.57613	10.6538	8.53071	4.51735	0.652197	9.37766	12.4099	5.74693	14.7101	11.9702	1.08511	2.18465	4.53453	12.2246	17.3366	2.23096	3.05096	5.0665	0.62973	1.3145	1.13291	0.458501	1.33465	0.90409	0.00772658	8.2143	6.21167	1.27332	131.404	13.4794	0.768244	3.30437	0.354164	0.0852337	28.7511	10.3379	0.572459	0.0365081	18.8637	5.17143	0.501879	0.0876742	2.47854	26.8054	18.7601	4.5532	1.03536	0.383705	0.554268	10.4873	7.88239	0.939556	17.2851	66.2938	28.7861	3.32236	0.068873	0.0162522	0.491728	0.899088	0.371863	0.0181437	0.000128747	0.0983663	0.0134942	0.141366	0.0820578	0.0311281	0.0826465	0.0136482	0.0606891	1.146	2.45356	0.127363	0.937424	4.7624	1.38348	2.06918	0.137326	0.377588	0.429131	1.87989	15.9258	4.70019	9.72734	0.0647455	0.371071	1.67932	8.87445	0.0734467	0.00404725	0.0430951	0.16504	2.17291	2.73604	0.0975316	0.0111258	2.23534	11.5413	2.01954	3.30288	0.29644	6.5383	44.0883	2.28744	0.798748	0.0745432	0.488829	1.53793	0.0609271	0.0231479	5.6856e-05	0.126517	0.620274	0.028937	0.0211004	1.53658	0.0148077	0.0101194	0.0166735	0.0244633	0.593903	0.268264	2.35038	0.41446	0.866499	0.0543837	7.94809	0.0305258	0.256887	0.0293768	0.359509	0.465609	0.192807	10.114	1.03486	4.40608	0.502207	3.65872	0.161056	0.0143974	0.0725853	0.45449	0.774818	1.38	2.97107	1.83265	0.712909	76.7643	3.05257	31.1581	0.0201042	19.7782	13.4751	0.378345	0.109717	1.61126	4.90993	0.289089	8.65743e-06	0.129741	0.403078	1.48748	0.891276	0.334967	0.0261847	0.373297	1.7178	0.123825	1.45625	4.4412	5.2428	0.132206	0.0973242	0.000671159	0.948949	0.161249	0.0301981	0.212759	0.177181	1.27902	0.61081	1.47339	2.52803	0.0882923	0.0301649
T	F	344	0.00011474	0.297862	3.06147	19.8004	13.6426	2.4658	0.347077	1.10621	210.774	256.179	5.26737	0.533043	0.33078	28.8483	125.838	58.0765	155.776	7.91755	1.46673	0.18389	6.37973	25.7881	105.283	29.8865	39.2186	0.471439	5.48162e-05	0.0380822	0.739896	0.73599	3.58646	7.3854	18.8163	1.91526	0.212456	0.243256	0.185857	0.327324	0.157125	0.0145362	0.349822	0.15313	0.0163913	4.84946	2.88659	0.376694	0.39736	10.9671	6.71935	4.2717	0.996159	10.1822	8.16924	4.15078	14.0432	7.29661	2.44767	3.16031	11.2253	11.478	13.3875	3.94796	5.54622	2.47167	0.924796	2.15921	0.899997	0.346782	1.27314	0.649886	0.275721	5.86749	4.6672	1.27332	106.95	11.0821	0.785547	2.35454	0.300735	1.09625	17.8942	7.21709	0.437946	4.38437	3.34609	3.41601	0.243665	0.0122757	0.426283	15.9153	12.5036	4.49121	0.199341	0.01405	0.242865	5.55823	5.09846	0.302829	8.77772	41.096	21.4491	2.2451	0.0848592	0.155453	0.235758	0.170295	0.222618	0.0181437	0.000128747	0.0257821	0.0597686	0.012387	0.0654738	0.041074	0.0823122	0.0170111	0.0451585	1.17283	1.41189	0.0514593	0.58122	1.90776	0.469763	1.38708	0.0968334	0.19583	0.381574	0.943483	11.1353	2.52666	4.6964	0.0323586	0.352427	1.03922	4.95171	0.0418375	0.000110447	0.0156502	0.129775	1.05703	1.10483	0.0256082	0.000104912	1.00999	3.36383	0.560443	1.29092	0.0520941	1.1181	13.1046	0.617191	0.207262	0.0307595	0.272844	0.453275	0.0390295	0.0221807	0.0273914	0.0739263	0.384744	0.00400722	0.0397635	0.414707	0.0279153	0.0162178	0.00618283	0.00223323	0.374321	0.248822	0.695767	0.0712445	0.262874	0.0175011	1.9137	0.0254782	0.131838	0.0502624	0.163741	0.441319	0.102434	3.01234	0.685729	1.32212	0.288379	1.6855	0.112835	0.0287788	0.0106928	0.106366	0.26684	0.0104002	0.971001	0.566226	0.39492	37.5116	0.779236	13.0086	0.0231621	7.32981	3.79702	0.0753276	0.196753	0.572687	2.88245	0.275988	0.283676	0.165676	0.364381	0.87362	0.996249	0.444594	0.0265223	0.305711	1.71781	0.102012	1.50428	4.36016	6.45106	0.0745583	0.074336	0.000671159	1.16602	0.0547152	0.0079026	0.075338	0.0971517	0.699247	0.409985	0.921952	1.7274	0.0110577	0.0146026
T	F	365	0.00011474	0.297862	0.00814299	13.6658	11.9111	2.71118	0.0172998	1.10621	194.24	294.657	8.84151	1.19673	0.33078	29.6069	142.906	80.1623	133.803	15.1287	2.26724	0.653108	7.25287	24.5	75.6905	37.6347	75.3939	1.28561	0.244442	0.0536732	0.363606	0.263326	2.1738	6.88467	24.0365	4.58619	0.421977	0.0240092	0.181448	0.185593	0.0143766	0.147519	0.446042	0.768018	0.108753	3.95862	3.20409	0.748895	2.00701	12.547	9.86252	6.75554	0.712363	10.0507	13.4631	6.36195	11.7799	10.277	0.371619	2.30627	4.19133	10.5123	13.3305	1.82375	2.40404	4.05292	0.756729	1.22711	0.660188	0.509136	1.26075	0.665182	0.00772658	8.20625	6.1657	1.27332	94.3534	10.7661	0.587508	2.7971	0.424761	1.62196	21.6979	8.96482	0.522455	3.791	16.6407	4.21289	0.399992	0.0650932	0.0149509	18.1483	15.3684	3.03272	0.0340261	0.374599	0.69973	7.80416	7.63841	0.462981	10.1774	39.7448	20.7466	1.90564	0.0587194	0.187503	0.507136	0.343081	0.0149683	0.745806	0.000128747	0.0126719	0.110008	0.012387	0.117791	0.0173686	0.0540604	0.0218113	0.000334179	0.454433	0.904984	0.0396753	0.434052	1.4347	0.474876	0.969129	0.0881524	0.235239	0.246012	0.516959	5.81472	1.80645	4.63392	0.0404426	0.166209	0.511742	3.48957	0.0637641	0.00465271	0.00281129	0.188213	2.29498	1.15578	0.0256082	0.000104912	3.23813	5.2546	0.943797	1.79463	0.214849	3.48367	22.6647	1.16732	0.438408	0.0307595	0.416746	0.950725	0.0349343	0.0272362	0.0238083	0.0376812	0.754744	0.0800716	0.037409	1.46354	0.0343666	0.0291382	0.0456741	0.00223323	0.562477	0.466309	1.82953	0.299864	0.892862	0.0573353	4.1083	0.0242532	0.518988	0.043662	0.399083	0.358042	0.186056	4.88759	0.987177	2.64619	0.584901	2.33365	0.249888	0.0203948	6.33947e-05	0.127044	0.4248	0.0104002	2.16968	1.07404	0.802886	63.4364	1.81158	19.5639	0.00887246	17.5072	13.1222	0.253555	0.0851165	1.11798	4.20235	0.437265	0.0202123	0.0886497	0.302869	1.24782	0.673261	0.260365	0.0277384	0.273439	1.26042	0.0805847	1.36785	3.49873	4.09096	0.0861409	0.117299	0.000838949	1.04017	0.176572	0.0282763	0.140463	0.153026	1.13202	0.765218	1.19129	2.01825	0.0110577	0.0146026
T	F	373	0.32501	3.86787	2.81234	14.1014	16.8323	1.96718	0.0172998	1.10621	212.198	251.268	7.5654	0.269714	0.33078	31.5608	136.797	82.7597	71.9486	5.09734	1.62744	0.0438917	6.82628	30.7274	49.3518	21.3304	31.9912	0.691017	0.105134	0.215878	0.0509718	0.510886	2.16099	5.03809	13.2621	3.11469	0.216236	0.0240092	0.282348	0.132286	0.0143766	0.0145362	0.159999	0.116727	0.0163913	3.32358	1.80567	0.405641	0.90539	10.3196	5.19113	2.84074	0.714523	5.501	8.27593	3.7704	7.94812	4.57829	0.733316	1.5897	3.81265	6.31452	12.1644	1.2899	2.69501	2.38719	0.493377	1.1354	0.519282	0.16557	0.96334	0.44161	0.00772658	3.97799	2.57238	1.27332	59.7429	7.23648	0.484451	1.40903	0.187062	0.0852337	10.1626	4.47801	0.199909	0.0365081	3.34609	1.99108	0.282787	0.0122757	2.40418	10.459	9.26137	2.64535	0.366957	0.0783688	0.0687554	3.28223	4.34724	0.373723	5.73809	34.3395	18.5428	1.98741	0.0150374	0.0945322	0.348423	0.167621	0.0149683	0.0341006	0.000128747	0.0126719	0.0916859	0.012387	0.0562595	0.0511831	0.210948	0.0254173	0.0488386	1.62426	3.09537	0.167538	1.03969	4.9436	1.5304	2.23488	0.126857	0.185989	0.378973	1.89436	10.5237	3.30276	5.92856	0.0487056	0.19819	0.802998	4.05991	0.0501194	0.0152359	0.0323554	0.279554	3.99576	3.3131	0.120067	0.000104912	2.52451	7.66317	1.71605	2.403	0.237173	3.24197	20.4839	1.36911	0.893695	0.0307595	0.388834	0.935396	0.0249214	0.0256165	5.6856e-05	0.0341993	0.409874	0.000305929	0.0426735	0.592325	0.022681	0.0244979	0.0689082	0.00223323	0.240023	0.215989	0.673936	0.149913	0.251587	0.0286421	1.37266	0.0333569	0.147151	0.03755	0.201763	0.173471	0.13355	1.308	0.410902	0.939753	0.131593	1.2568	0.104855	0.0388268	6.33947e-05	0.01212	0.0662282	0.0104002	0.780037	0.61281	0.366838	42.0353	1.89274	12.0573	0.00563744	14.0375	7.86381	0.15423	0.0446953	0.913445	1.87829	0.108905	0.000341206	0.0639528	0.144247	0.42221	0.626109	0.223302	0.0309408	0.174603	0.736258	0.080222	0.654068	1.67778	3.69754	0.0445992	0.0765817	0.000671159	0.911295	0.0988467	0.0192173	0.0647034	0.118861	0.805588	0.397339	0.980605	2.86877	0.0281651	0.045357
T	F	381	0.00011474	12.5032	0.00814299	19.9153	38.5712	5.80637	0.450701	1.10621	331.109	467.274	20.7506	2.29067	0.33078	54.1753	226.75	150.017	165.804	23.3334	3.21816	2.28671	8.29693	44.095	86.2294	56.2786	94.3926	2.14057	0.354366	0.561045	0.331723	0.739344	3.42051	10.3979	35.6665	7.66532	0.591035	0.130105	0.327331	0.418008	0.14725	0.0882547	0.705439	0.572619	0.171603	5.57759	5.58512	0.580313	2.75712	18.4884	18.5769	9.42359	1.28693	11.7244	17.9545	11.8672	19.3288	10.6995	0.00739979	2.58741	5.31906	12.2791	19.5732	1.80443	2.9479	4.79956	0.671194	1.36149	0.837338	0.610875	1.73633	0.965635	0.742315	8.8293	4.90882	1.27332	110.66	10.8059	0.644818	0.561893	0.301519	0.0852337	5.13276	5.86222	0.432171	4.59108	3.34609	2.97587	0.402994	0.0655788	0.0149509	19.9405	14.6997	2.84604	0.735207	0.527991	0.668097	7.24246	5.84744	0.0158246	11.8829	47.0701	20.5006	1.48084	0.0150374	0.0162522	0.403972	0.025609	0.639887	0.741432	0.0384566	0.0126719	0.0134942	0.012387	0.0569297	0.0644328	0.188852	0.0405907	0.049096	1.46655	2.9189	0.230244	0.870584	4.3286	1.59649	2.1862	0.331897	0.391763	0.362851	1.36323	8.51493	3.64938	6.87166	0.0570882	0.324977	1.13879	4.21462	0.0423963	0.000110447	0.0498835	0.693626	7.52136	3.71372	0.155464	0.000104912	6.90665	9.99529	2.64059	5.2906	0.696115	7.32491	33.2104	2.91699	1.2995	0.0307595	0.787727	1.83313	0.127928	0.0754431	0.0367217	0.18236	2.17766	0.248616	0.132352	6.09796	0.0959237	0.129475	0.0472159	0.00223323	1.66413	1.03236	5.99	1.196	3.20748	0.178436	9.90917	0.139014	1.36533	0.117311	0.940115	0.525491	0.579511	9.49781	1.63233	6.6426	1.70223	4.37237	1.0158	1.48063e-05	6.33947e-05	0.125627	0.474984	0.0104002	3.29904	2.33809	1.06693	81.545	2.87904	22.3855	0.0133211	21.1312	17.908	0.545133	0.0763654	1.73086	3.55266	0.501511	0.00730539	0.118588	0.37547	1.21874	0.89923	0.231139	0.0186794	0.251433	1.73816	0.0883487	1.88198	6.13067	5.77653	0.119375	0.166077	0.000671159	0.938202	0.0870944	0.0468954	0.0902313	0.110829	1.20214	0.87702	1.64752	2.07338	0.0468509	0.0146026
T	F	390	0.122639	6.18834	3.18342	14.9586	26.6363	3.52749	0.109907	1.10621	207.528	288.925	12.2485	1.61632	0.33078	33.6894	156.194	107.169	134.794	16.0727	2.27333	2.80493	6.94523	40.1309	79.9202	39.8327	67.3009	1.48533	0.0275536	0.2797	0.298217	0.449492	2.54096	6.89075	27.6417	5.80526	0.421404	0.206784	0.416363	0.177475	0.0143766	0.0145362	0.554508	0.63821	0.0163913	5.16534	2.96854	0.215586	2.17511	15.9027	10.0471	5.21663	0.364641	9.63452	14.4574	6.72787	13.9769	7.33166	1.63446	1.97955	5.06387	12.0643	15.147	1.63055	2.69318	4.10104	0.460993	1.57815	0.8466	0.389746	1.75126	0.677248	0.00772658	6.37574	4.68385	4.28874	78.6767	5.64574	0.541792	2.02168	0.319667	0.429748	5.13276	3.82346	0.311415	0.0365081	14.6078	2.06183	0.0393955	0.039122	0.0149509	17.4588	11.6029	4.21304	0.0155054	0.217016	0.218922	6.1071	5.67001	0.0158246	7.69979	37.7577	14.4452	2.09584	0.103672	0.0162522	0.233604	0.240577	0.451152	0.147783	0.000128747	0.0126719	0.0134942	0.012387	0.159879	0.031506	0.155638	0.0230852	0.0311835	1.10343	1.87711	0.13966	0.548148	3.04512	1.05962	2.01813	0.218612	0.266449	0.290882	1.34763	9.24736	3.54208	7.17966	0.0355444	0.242976	0.77877	5.09123	0.0313301	0.037453	0.0609693	0.206418	2.25184	1.94082	0.0869001	0.00367427	2.00762	5.47346	1.31939	2.33017	0.226082	3.79584	17.2542	1.5217	0.705637	0.0307595	0.341052	0.856344	0.0456408	0.0750504	5.6856e-05	0.0707654	0.835994	0.00473689	0.0652251	1.55931	0.0509961	0.0526927	0.00618283	0.00223323	0.594559	0.473624	1.45079	0.401185	0.795575	0.0588848	6.28738	0.0545031	0.692734	0.0935726	0.36321	0.289932	0.294532	5.31915	0.852726	3.29152	0.609298	2.72535	0.387174	0.0250234	6.33947e-05	0.0838899	0.449345	0.0104002	1.89322	1.46759	0.886258	46.7803	1.81216	13.9086	0.00637105	13.4206	10.9987	0.328255	0.0627485	1.26601	2.97202	0.363585	0.00267555	0.072076	0.178135	0.86237	0.657587	0.180113	0.0258959	0.213251	0.942178	0.071996	1.01686	2.92804	3.84417	0.0846522	0.10363	0.000671159	0.76961	0.0706925	0.0194553	0.0974895	0.0663706	0.865013	0.594635	1.11716	1.88803	0.0356031	0.0146026
T	F	406	0.00011474	5.32806	1.72943	15.9013	18.3815	2.92589	0.0172998	1.10621	271.453	454.343	9.94074	0.641003	2.79176	28.4576	163.372	92.0676	140.454	10.9162	0.388638	0.0438917	7.04998	19.147	66.355	36.4749	60.7115	1.35632	0.31673	0.37937	0.161267	0.293777	2.40779	6.81325	17.1498	3.58404	0.514152	0.0240092	0.376334	0.158959	0.256852	0.163801	0.459388	0.660885	0.0163913	4.70237	5.34551	0.933803	1.77047	15.6448	13.8409	9.23986	1.15895	10.5962	16.3407	6.5402	15.3636	17.7187	0.579378	2.4193	4.21102	12.4374	20.7854	1.92408	4.52673	4.81455	0.981139	1.66412	1.1115	0.53651	2.58805	1.07729	0.178611	7.30312	7.03522	1.27332	130.663	13.3264	0.579739	4.22725	0.271458	1.31091	32.3416	11.3662	0.51762	3.20949	16.5951	4.55147	0.345273	0.0536225	1.24979	22.7753	14.7432	1.73872	0.42643	0.01405	0.0167798	7.26525	7.01213	0.726899	10.3958	60.2465	22.8573	1.87091	0.0595684	0.084565	0.557541	0.356938	0.0149683	0.0789923	0.142773	0.0126719	0.0134942	0.012387	0.0144539	0.0193975	0.119403	0.025283	0.0580057	1.25423	2.69544	0.0939879	0.578583	3.7983	0.986802	2.46381	0.144365	0.239951	0.279426	0.809113	12.4346	3.59539	8.26452	0.0950252	0.270803	1.27911	4.98499	0.0487327	0.059114	0.0950966	0.142627	1.42604	1.35037	0.0256082	0.0103404	1.80065	5.04398	0.95759	1.76936	0.435617	2.70077	27.058	0.950692	0.267955	0.0307595	0.355541	0.879821	0.0410653	0.0646875	5.6856e-05	0.108603	1.41228	0.129196	0.0633575	1.81499	0.0792451	0.045842	0.00618283	0.00223323	0.898599	0.777741	2.58519	0.265317	1.22863	0.0475474	4.03448	0.0567909	0.252604	0.0552406	0.531921	0.515367	0.159379	4.46494	1.1734	2.29628	0.48369	2.71255	0.188825	0.0330329	0.0470685	0.258525	0.590473	0.111434	2.15804	1.13202	0.578945	56.9916	1.72054	13.8878	0.00582055	18.1906	14.058	0.173936	0.0566121	0.945323	3.92852	0.277005	0.0150557	0.11566	0.307785	1.01158	1.28335	0.723949	0.0445349	0.619593	1.91972	0.114971	1.16367	4.76063	6.98109	0.0606178	0.148561	0.000671159	1.5336	0.296373	0.0367212	0.247605	0.181957	1.28859	0.650242	1.57659	3.10967	0.0110577	0.0146026
T	F	411	0.00011474	1.41756	0.984931	12.337	5.64283	0.199973	0.0172998	1.10621	164.978	261.782	5.18165	0.383831	0.418946	23.151	147.493	75.7483	111.049	6.64476	1.47045	0.0438917	6.62542	27.5965	74.4464	31.471	51.8459	0.650376	5.48162e-05	0.170861	0.0957005	0.0448731	1.97886	7.66522	22.1126	4.25684	0.639057	0.110671	0.351167	0.0868888	0.206585	0.0145362	0.139918	0.0712369	0.0163913	2.7214	2.32335	0.429441	1.12455	6.48908	4.9151	2.80967	1.00702	5.13161	7.93788	3.77672	8.93318	7.28693	0.583588	0.502213	2.63807	7.11136	13.6484	1.21872	2.21557	3.0837	0.340178	1.25552	0.726181	0.369629	1.16237	0.806033	0.0194952	3.15781	2.97107	3.43405	85.022	7.38206	0.869917	1.76228	0.138508	2.31141	25.1593	7.08717	0.213752	0.623361	10.6325	2.80906	0.291537	0.0490035	1.64918	17.312	9.20256	1.55252	0.335771	0.0470542	0.431846	4.03852	4.48357	0.543722	8.38374	55.5712	19.4956	1.94106	0.0150374	0.116892	0.767485	0.597459	0.213854	0.156413	0.000128747	0.0126719	0.0134942	0.0455483	0.0775777	0.0339542	0.0705302	0.0215782	0.0434838	0.9667	1.78524	0.0525338	0.879503	4.00609	1.2263	1.63783	0.103233	0.155692	0.359007	1.20648	11.5569	2.7138	6.29153	0.0452574	0.323748	1.18442	5.4548	0.0738028	0.000110447	0.0515205	0.123984	1.22909	1.35554	0.0256082	0.000104912	1.36891	5.2077	1.30397	2.04318	0.264111	3.52662	26.8042	0.952618	0.338601	0.0307595	0.411141	0.796663	0.0333293	0.0331343	0.0220153	0.0401203	0.462307	0.0451344	0.0454038	0.49696	0.0235976	0.0215961	0.00618283	0.00223323	0.5223	0.273946	0.792198	0.189272	0.419365	0.033951	1.90178	0.0347305	0.140986	0.0496906	0.12532	0.287786	0.128446	2.05141	0.565584	1.58095	0.189141	1.7405	0.105878	0.0402693	6.33947e-05	0.0711071	0.0702342	0.0104002	1.0517	0.962141	0.359686	56.0668	1.3856	18.8477	0.0052905	15.3856	9.98522	0.149168	0.0376786	0.94013	3.79832	0.21808	0.00591965	0.0974977	0.227358	0.948499	0.941354	0.626183	0.0285216	0.439552	1.36102	0.106213	0.716858	2.71595	6.68967	0.0795504	0.175819	0.000671159	1.38427	0.127469	0.0079026	0.0931033	0.108371	0.904998	0.363037	1.0899	3.29017	0.0110577	0.0146026
T	F	412	0.117265	2.35472	1.86983	12.5697	5.71186	0.318498	0.0884051	1.10621	167.115	245.788	4.29422	0.192007	0.33078	19.7799	114.433	55.8756	111.027	5.15083	1.13064	0.961794	2.75737	17.6895	66.8003	23.7176	38.4789	0.932154	0.0903226	0.179629	0.214819	0.388364	2.64115	6.08643	15.4306	2.43304	0.33723	0.149428	0.24992	0.164319	0.0143766	0.105198	0.0725479	0.00797595	0.0163913	2.10163	2.59479	0.199334	0.834893	6.69746	4.78155	3.31313	0.41342	6.72333	6.77732	2.85584	8.09594	6.22223	1.60707	0.791386	4.65706	7.06613	9.49659	1.7027	3.53869	2.20425	0.641649	1.60851	0.829471	0.17924	1.32963	0.744957	1.08576	2.86055	2.70742	1.27332	75.1288	6.03904	0.526189	1.68297	0.108849	2.35881	23.8799	6.05184	0.146966	0.0456351	8.57998	2.38233	0.14733	0.0122757	0.203517	12.9998	7.05735	1.83553	0.304071	0.01405	0.0167798	3.3041	3.54572	0.0158246	6.90746	41.7166	13.9051	1.24833	0.0150374	0.246739	0.345653	0.146889	0.0149683	0.0181437	0.115148	0.0126719	0.0134942	0.012387	0.0335471	0.0125243	0.0366644	0.0153687	0.00728568	0.699722	1.35207	0.0618336	0.487534	2.49271	0.701983	1.45808	0.0469346	0.150336	0.239948	0.66955	10.0642	2.00381	5.03914	0.061871	0.201283	0.860752	4.02357	0.0372283	0.00956772	0.031271	0.0845545	0.954046	0.780118	0.0256082	0.000104912	0.907316	3.50992	0.513675	0.965381	0.110639	1.53506	16.222	0.521209	0.266031	0.0307595	0.262588	0.511734	0.0132149	0.0444073	0.0580265	0.0316821	0.405004	0.0264304	0.0369478	0.36104	0.0425465	0.0258993	0.0595474	0.0337079	0.339202	0.262313	0.707092	0.171513	0.296929	0.041421	1.53309	0.0323998	0.104505	0.0523652	0.150816	0.262233	0.0639985	1.73431	0.552035	1.28259	0.125873	1.24458	0.066565	0.0283901	0.00202491	0.0698245	0.189594	0.0104002	0.792631	0.537241	0.137641	24.1719	0.496951	7.23632	0.0104055	5.83776	3.95204	0.0557569	0.0198588	0.425355	1.89108	0.0878505	0.00609399	0.0590825	0.14327	0.439071	0.990733	0.699214	0.0131567	0.431439	1.39773	0.100886	0.729396	2.56488	6.298	0.0551028	0.123136	0.0604148	1.4519	0.115889	0.0247295	0.11756	0.158257	0.750687	0.314264	0.865366	2.87504	0.0110577	0.0146026
T	F	421	0.0322753	2.41347	2.88348	11.967	8.90998	2.52046	0.103358	3.94377	142.29	331.051	8.33376	0.538004	1.71656	20.7335	169.78	70.8463	94.2526	5.87971	2.28596	0.888328	4.40848	16.5168	57.5355	28.3632	49.2621	0.815305	5.48162e-05	0.38739	0.396859	0.0448731	1.97556	5.13398	14.8217	4.22797	0.658057	0.120779	0.170876	0.121749	0.107292	0.0145362	0.453636	0.00797595	0.0163913	3.77505	2.93977	0.526271	1.53148	9.54879	10.9187	6.29263	0.575125	6.22075	11.0914	5.22067	14.4418	9.0035	0.671187	1.07474	2.44344	9.22981	14.7329	1.62251	2.81298	2.73976	0.421468	1.30507	0.935555	0.974945	1.42183	1.12077	0.232988	5.53855	4.77141	3.0219	78.8492	8.13701	0.66729	1.98571	0.0213123	0.0852337	16.282	5.72321	0.269475	0.898235	11.8944	3.42086	0.0272596	0.0122757	0.0149509	15.4546	12.4682	2.13453	0.0317576	0.01405	0.266678	7.41305	5.7339	0.528393	8.05867	29.22	14.8307	1.08547	0.0150374	0.041947	0.25342	0.342411	0.488915	0.3107	0.147666	0.0126719	0.0403894	0.012387	0.0950163	0.0244001	0.0478505	0.0212872	0.0221935	0.22817	0.791804	0.0398941	0.283559	1.48838	0.528012	0.626744	0.0662484	0.175645	0.128317	0.308467	3.14631	1.0735	1.52416	0.043248	0.162198	0.281403	0.787501	0.040417	0.022713	0.0191454	0.160779	2.27295	1.6082	0.0256082	0.000104912	2.38269	6.21517	1.15972	1.70846	0.309664	2.67229	21.9395	1.41524	0.495382	0.0307595	0.363633	0.825863	0.0491423	0.0252311	0.0154631	0.0828367	0.573645	0.000305929	0.0639728	1.31556	0.0466361	0.0436877	0.00618283	0.0587739	0.497534	0.358142	1.98822	0.201603	0.821816	0.0571605	3.62778	0.0342301	0.181044	0.0564661	0.170406	0.255026	0.141988	5.19387	0.941681	3.1488	0.291274	2.04977	0.129194	0.0270618	6.33947e-05	0.0977467	0.363685	0.0104002	1.73828	1.1905	0.455516	51.6193	1.52865	17.9974	0.0133914	14.8525	17.4305	0.258802	0.100498	0.719294	2.90799	0.150242	0.0398392	0.0944365	0.242781	0.751573	0.571875	0.146148	0.0183175	0.17755	1.07115	0.0706162	1.31991	3.59358	2.49965	0.102125	0.063604	0.000671159	0.743096	0.122844	0.0079026	0.146915	0.137886	1.54528	0.951992	1.77331	2.38823	0.0110577	0.0146026
T	F	422	0.00011474	4.08097	1.68825	15.3591	12.5676	0.81035	0.0172998	3.67723	276.171	361.45	6.59482	0.510914	0.33078	31.4536	174.292	98.3431	218.861	11.6044	2.11303	0.0438917	3.66978	31.3465	130.497	56.3563	81.0948	0.8156	5.48162e-05	0.258186	0.654489	1.11739	4.80178	12.8211	29.7732	4.3082	0.615753	0.40624	0.282991	0.227273	0.148253	0.0145362	0.0832447	0.0929163	0.0163913	2.70232	3.26171	0.601298	0.838164	8.93494	7.03984	5.72303	1.06828	7.74798	8.3621	4.66807	14.2933	15.3278	1.35239	1.67666	6.86316	10.4942	18.2145	3.18412	5.39159	3.45744	0.863087	2.19988	1.16768	0.236859	1.63472	1.27826	0.00772658	6.28792	4.85736	1.27332	114.219	12.7019	0.473033	2.48223	0.131876	0.0852337	28.9865	11.6839	0.393443	1.67016	17.5547	4.43289	0.326543	0.0122757	0.0149509	24.8819	16.4331	4.59244	0.0155054	0.193566	0.409345	7.17633	5.83128	0.876004	15.1391	58.9463	25.8157	1.65907	0.171778	0.0162522	0.282986	0.0552451	0.191064	0.0181437	0.000128747	0.0126719	0.0134942	0.057905	0.099432	0.0319402	0.0675757	0.0163843	0.00818634	1.08592	1.49615	0.0604794	0.869674	2.75532	0.737994	1.95972	0.104566	0.323187	0.277537	0.857586	13.0363	3.50118	8.08396	0.0236363	0.531334	1.35466	6.24148	0.0485603	0.00563052	0.0606659	0.19048	2.8216	1.79065	0.0256082	0.000104912	3.29345	7.53615	0.975777	2.1648	0.229204	2.86824	28.5347	1.08431	0.49358	0.0307595	0.539348	1.45089	0.053799	0.0521168	0.0473741	0.102001	0.630393	0.0774156	0.067009	1.13053	0.0765067	0.0330466	0.00618283	0.00223323	0.804979	0.495359	1.55033	0.271582	0.659349	0.0474547	4.59477	0.0580949	0.257693	0.0966695	0.351525	0.482649	0.154431	6.87422	0.936251	3.49495	0.513357	3.07871	0.19357	0.031715	0.0223805	0.13633	0.481521	0.0104002	1.83019	1.13595	0.3188	62.938	1.5104	19.1397	0.0116634	17.1706	11.9316	0.137318	0.0952581	1.17201	5.84543	0.287302	0.0412644	0.154445	0.401317	1.25344	0.881294	0.358872	0.0275682	0.3168	1.73499	0.0818857	1.14904	5.403	4.94166	0.110667	0.111174	0.000671159	1.04684	0.254269	0.0212992	0.247181	0.135041	1.37704	0.543554	1.64941	2.89355	0.0110577	0.0146026
T	F	429	0.00011474	4.94218	0.00814299	14.3104	12.4453	1.97375	0.0172998	1.10621	209.726	319.382	9.82663	0.890172	0.33078	37.0104	197.158	108.73	145.063	14.9039	2.13918	1.48527	7.68608	48.5087	108.522	41.2249	51.5371	1.51525	0.268167	0.489173	0.21928	0.600745	3.55138	8.99092	26.5023	4.79384	0.318122	0.130175	0.335964	0.186941	0.168727	0.138203	0.33256	0.640008	0.0163913	4.0781	3.00518	0.486438	1.48637	11.136	7.88779	4.73797	1.14307	8.22001	10.5204	6.31256	14.9786	8.93428	2.0815	2.70235	4.30303	11.4033	15.3259	1.70907	2.8431	2.79813	1.03929	1.68699	1.41048	0.433867	1.1317	1.45838	0.00772658	8.99168	5.76148	1.27332	131.695	13.1754	1.39291	3.18007	0.481816	3.32025	33.3729	10.2394	0.56344	1.92339	17.5622	5.61123	0.434014	0.0710733	0.0149509	28.1393	17.2221	2.94234	0.108222	0.390881	0.118854	10.9406	8.5559	0.534327	14.6215	61.5648	25.0381	2.18187	0.0150374	0.162525	0.654859	0.2169	0.333581	0.0181437	0.000128747	0.0126719	0.0134942	0.012387	0.084113	0.0345778	0.0820955	0.0264026	0.0347779	0.780216	1.39561	0.0815189	0.682787	2.91743	0.721957	1.37133	0.0843535	0.238889	0.308062	1.27027	9.17262	2.11813	4.13443	0.0686797	0.260017	0.808346	3.19753	0.0111443	0.0126294	0.0370374	0.198999	2.04377	1.95103	0.08318	0.000104912	1.79233	6.18783	1.42087	2.89105	0.264185	3.04817	25.0915	1.27389	0.467751	0.0307595	0.381547	0.551967	0.0717151	0.0342864	0.0232659	0.0919333	0.713541	0.0873364	0.0397312	1.34139	0.0478587	0.0381143	0.049611	0.0491354	0.62869	0.383798	1.35558	0.353321	0.692018	0.0776878	3.74318	0.0592197	0.175865	0.0610953	0.319742	0.296251	0.158621	4.52344	0.768364	2.69329	0.318188	2.25435	0.128541	0.0378202	0.00629105	0.0798413	0.253223	0.0104002	1.44531	0.975843	0.621756	80.652	2.93409	31.8793	0.0194363	19.6849	14.2081	0.364986	0.102667	1.97408	6.13026	0.600267	0.0517394	0.100958	0.34187	1.21923	0.893083	0.401241	0.0436324	0.380961	1.7067	0.123803	1.59958	4.41227	4.97601	0.139885	0.117175	0.0289127	1.41198	0.156183	0.0712349	0.232406	0.185069	1.94046	1.06722	1.99858	2.5089	0.0110577	0.0359445
T	F	442	0.143893	1.57872	1.88865	10.8771	10.7658	2.78454	0.158285	1.10621	159.901	277.732	10.0406	0.684573	0.33078	22.6003	141.03	91.7512	110.963	8.25146	1.80087	1.20812	4.50197	36.9618	75.8736	31.4259	45.6775	1.12302	0.0667172	0.11588	0.545813	0.639679	3.14572	6.47713	17.1122	3.87493	0.712384	0.389984	0.270329	0.115933	0.0802177	0.0506964	0.271461	0.00797595	0.0163913	2.86165	2.61977	0.0472993	0.871966	8.00272	8.11309	5.7548	0.40777	11.7772	10.2408	5.79834	10.4335	6.94343	2.969	3.76965	7.79188	8.17202	11.1358	3.7707	5.10846	2.53633	0.95558	1.63836	0.779497	0.505204	1.47139	0.743408	0.525793	4.8675	3.94832	3.5445	70.8287	7.35083	0.0525178	1.78374	0.300623	0.0852337	16.513	6.30953	0.23573	0.963066	9.66669	3.64114	0.403271	0.0122757	0.0149509	16.848	11.9154	0.844211	0.0951223	0.0476233	0.240812	6.01902	5.02337	0.226147	9.83722	35.2152	15.2014	1.43001	0.0536724	0.265525	0.305132	0.173079	0.524799	0.0941215	0.168498	0.0126719	0.0134942	0.012387	0.119643	0.0168476	0.0589114	0.0148875	0.0259635	0.353208	0.938978	0.0770993	0.273779	1.34082	0.471489	0.900865	0.0828437	0.194086	0.204396	0.583422	5.89732	1.59943	2.85327	0.105076	0.166121	0.585064	1.69496	0.0381391	0.000110447	0.0651655	0.16227	1.40029	1.39619	0.0256082	0.000104912	1.73731	5.51487	1.18459	1.79933	0.266718	5.23904	23.7022	1.1939	0.242236	0.0307595	0.413926	0.673672	0.0501619	0.028003	0.019481	0.0341742	0.47299	0.0338826	0.040055	1.07925	0.035441	0.0548086	0.0456185	0.0378126	0.382435	0.281305	1.29454	0.287876	0.70366	0.0698015	2.89679	0.0498223	0.231118	0.0707209	0.469737	0.353875	0.15025	4.02123	0.670812	2.5265	0.345475	1.65868	0.257576	0.0475487	0.00214056	0.014332	0.197129	0.0104002	1.1935	0.777169	0.414799	46.1201	1.49156	16.3932	0.0132953	12.7125	13.0621	0.306104	0.0718684	1.60631	3.46581	0.223964	0.0277547	0.110475	0.322803	0.939377	0.552673	0.164554	0.0193149	0.206411	1.0003	0.0796868	0.902385	3.61799	3.38562	0.0577074	0.0745881	0.000671159	0.619827	0.159988	0.0220995	0.114903	0.0493146	1.14163	0.43976	1.30541	1.78127	0.0332441	0.0146026
T	F	456	0.122806	5.582	1.79624	19.1751	29.4369	3.83272	0.0172998	1.10621	261.879	365.013	15.1669	1.03613	0.33078	31.2496	149.175	71.5049	123.664	7.34244	3.78397	0.0438917	4.84997	23.6128	71.8642	31.9044	67.3373	1.46517	0.198989	0.0738994	0.395734	0.45639	2.47458	8.32177	27.1775	3.5185	0.511351	0.143396	0.263312	0.294781	0.220832	0.0533287	0.343223	0.138335	0.181798	4.86374	3.42678	0.518121	2.57154	15.2582	10.6703	6.08453	1.573	10.0909	13.8093	6.08589	12.938	8.80589	1.47963	2.21767	3.89512	9.94548	14.9626	1.67583	2.93545	4.4971	0.684007	1.63903	1.0357	0.383981	1.7748	0.925679	0.00772658	6.28307	4.65473	1.27332	73.1773	8.09398	0.768419	2.25482	0.216017	0.0852337	15.1382	5.35019	0.265356	7.76423	15.3494	3.34926	0.172307	0.0122757	0.0149509	15.6954	12.7972	5.04365	0.441288	0.01405	0.124544	4.47737	5.15654	0.0158246	10.1621	42.2437	20.7148	2.34768	0.0150374	0.255	0.468693	0.176264	0.461339	0.444075	0.000128747	0.0126719	0.0134942	0.012387	0.0144539	0.0143693	0.128313	0.0163354	0.00627499	1.20392	2.00923	0.101656	0.559065	2.59558	0.772721	1.46433	0.0803379	0.202197	0.215756	1.02911	9.3885	2.99806	8.80601	0.04266	0.304317	1.63771	7.37261	0.0498731	0.000110447	0.0380304	0.107814	0.803162	0.991135	0.0256082	0.0150966	0.464424	2.74841	0.666082	1.19809	0.0761628	1.82493	12.5046	0.497052	0.268282	0.0307595	0.260394	0.449088	0.0321438	0.0148563	5.6856e-05	0.0137963	0.475263	0.0199249	0.0280636	1.01187	0.00583982	0.00981594	0.0226256	0.013693	0.426194	0.276173	0.849755	0.295196	0.419049	0.00910172	3.08779	0.0070991	0.0668627	0.0117214	0.189511	0.373456	0.0856481	2.82286	0.623033	1.64196	0.0738473	2.64708	0.067734	1.48063e-05	6.33947e-05	0.101743	0.223732	0.0104002	2.10158	1.3082	0.350166	28.7873	1.59883	7.27605	0.00784732	8.19432	6.69327	0.15335	0.0191342	0.587117	2.05938	0.0839522	8.65743e-06	0.0757733	0.210037	0.804715	0.936266	0.471888	0.0185897	0.350093	1.07002	0.0649985	0.64958	2.77106	4.58719	0.025001	0.0506094	0.000671159	0.934556	0.0831577	0.0162603	0.0946113	0.0957943	0.891616	0.462578	1.41666	2.57307	0.0110577	0.0244354
T	F	459	0.00011474	3.72668	0.00814299	10.9167	13.0781	3.34379	0.255301	1.10621	189.385	354.236	10.2752	1.12625	0.33078	34.9761	205.892	100.385	118.913	12.0133	0.388638	2.88055	6.42819	33.3364	74.7052	35.4491	47.2267	1.20896	5.48162e-05	0.0245708	0.199375	0.288611	2.34797	6.94385	14.6105	3.6296	0.51052	0.0915181	0.176327	0.315742	0.215168	0.0263701	0.319751	0.301817	0.0163913	3.77247	2.97004	0.445972	1.72602	11.0299	11.5932	8.5248	0.909121	8.89733	13.852	7.43322	15.6338	10.175	1.3403	1.88428	4.61733	10.9024	14.9707	1.96548	3.07613	3.25833	0.749456	1.7427	0.911414	0.717473	1.76028	0.83257	0.00772658	7.89769	4.94158	5.56468	98.2798	10.8088	0.553474	2.27654	0.28352	0.0852337	17.725	7.48008	0.450236	0.0365081	3.34609	4.91593	0.227121	0.063895	0.0149509	24.0992	15.0189	2.5348	0.133575	0.01405	0.0167798	7.96795	7.25398	0.0158246	10.0226	41.8925	20.4694	2.13947	0.12941	0.0240854	0.342224	0.228633	0.0149683	0.281293	0.000128747	0.0158399	0.0134942	0.012387	0.0144539	0.0226893	0.09498	0.0271592	0.0392903	0.876756	2.40792	0.108581	0.647327	4.43753	1.16367	1.78337	0.132965	0.318451	0.322336	1.26127	10.5948	3.14358	4.80786	0.0574211	0.293391	1.03741	3.28448	0.0336477	0.012453	0.0481313	0.285118	4.21775	2.76836	0.106453	0.000104912	3.83812	9.89083	1.99001	3.23728	0.472541	5.62405	34.4852	1.98759	0.53343	0.0307595	0.600401	1.18719	0.0285518	0.00952229	5.6856e-05	0.04062	0.739903	0.0736044	0.0371983	2.21618	0.022237	0.0237965	0.0339894	0.00223323	0.818412	0.414998	2.99354	0.495858	1.12333	0.0459035	6.47622	0.0232468	0.522543	0.0506205	0.599232	0.384379	0.26678	8.39533	1.37796	4.6669	0.718433	3.02804	0.347734	0.00319062	6.33947e-05	0.175399	0.643213	0.0104002	2.46873	1.33485	0.888598	80.9408	2.58926	29.9172	0.0112549	21.4772	23.6482	0.40136	0.131659	1.84237	4.46639	0.435553	8.65743e-06	0.114898	0.340192	0.959942	0.645585	0.218427	0.00608344	0.377889	2.24122	0.0594558	2.59673	8.61635	6.36967	0.130152	0.107202	0.000671159	0.967848	0.146665	0.0079026	0.154722	0.0953119	1.59998	0.888425	2.02242	2.73384	0.0563031	0.0659495
T	F	472	0.00011474	8.82628	5.45594	21.1166	28.6861	4.66731	0.544185	1.10621	321.624	415.618	16.5232	2.00813	0.33078	72.8604	290.873	132.539	231.109	19.1242	2.27154	0.0438917	10.2527	69.0033	204.412	85.1156	84.4574	2.04275	0.162868	0.403447	0.912879	0.606782	6.28525	25.0933	48.0074	8.28725	0.337687	0.439517	0.872263	0.626428	0.0143766	0.0145362	0.332839	0.561229	0.0163913	3.91648	3.18283	0.729546	1.94135	14.5796	14.7965	11.2985	1.39782	15.2258	16.7994	9.09425	19.323	14.2537	3.07615	4.52116	11.04	15.0301	20.5303	4.42421	6.63846	4.12463	1.2941	2.39538	1.1106	0.35	1.43582	0.690107	0.00772658	9.35911	5.10485	1.27332	135.498	17.9496	1.14355	3.0373	0.314733	0.0852337	31.4782	15.9751	0.735236	0.0365081	28.8045	8.90725	0.468859	0.0122757	0.0149509	39.4262	25.1371	0.0197519	0.807432	0.386706	1.06093	11.2537	9.56176	0.856675	20.9417	69.2603	37.1533	4.39097	0.0150374	0.277904	0.691156	0.639494	0.61668	0.756922	0.0411169	0.0126719	0.0134942	0.012387	0.0848445	0.0460836	0.176614	0.0308611	0.068912	2.05474	2.52659	0.202919	1.40961	5.17442	1.53899	2.55406	0.22801	0.403108	0.445967	1.78429	17.8335	5.82334	8.46665	0.0601726	0.632283	2.35409	7.12747	0.0630588	0.0161647	0.0314437	0.441938	5.86949	3.15372	0.108154	0.000104912	5.82513	11.4819	2.43828	6.40731	0.532888	8.86716	67.6417	3.63078	1.03725	0.0307595	1.04108	2.55327	0.0671576	0.0197161	0.00722703	0.137932	1.01724	0.139118	0.0642701	2.22649	0.0599002	0.0270335	0.0262697	0.0152262	1.06463	0.75177	3.47776	0.415542	1.35734	0.0761288	8.09608	0.0428286	0.536859	0.0546632	0.712087	0.526442	0.270948	11.4359	1.37653	7.57065	0.840706	2.64052	0.506152	0.0120361	6.33947e-05	0.139944	0.756076	0.0104002	2.56893	1.67422	0.628344	81.0392	3.28154	36.9985	0.0130293	25.9855	22.3537	0.523801	0.15275	1.9507	6.65006	0.453383	8.65743e-06	0.182417	0.624753	1.39885	0.796687	0.432499	5.4784e-05	0.433014	2.44005	0.074153	2.12027	8.98357	6.50176	0.137518	0.115986	0.000671159	1.01816	0.1899	0.0220416	0.22781	0.124256	2.15965	1.08822	2.45765	2.39212	0.0762365	0.0253461
T	F	478	0.0334136	0.297862	0.00814299	12.7388	17.0012	3.35486	0.100282	1.10621	207.574	344.341	12.0846	1.54975	0.33078	20.5044	124.588	79.1809	206.196	14.1413	1.77781	0.0438917	5.93756	20.4558	100.508	52.4978	80.9655	1.76824	0.227593	0.135036	0.207382	0.479317	2.10756	7.20421	21.021	5.60034	0.446062	0.126328	0.21422	0.12407	0.209922	0.0145362	0.287859	0.0681483	0.0163913	3.58799	3.21298	0.602258	1.43871	9.77432	9.26832	7.32406	0.158321	7.44407	10.882	5.97091	18.4327	15.335	0.00739979	1.31808	3.07634	12.117	19.6421	1.6396	3.03479	3.77248	0.452591	1.36041	0.926248	0.244397	1.16038	0.847858	0.00772658	8.69176	5.2844	1.27332	84.9169	12.8683	0.0525178	2.29161	0.234103	2.07589	21.1339	9.84941	0.734889	3.90427	3.34609	4.41896	0.399287	0.135684	0.0149509	18.0592	15.9466	7.11095	0.841225	0.223095	0.651927	7.27069	7.40923	0.894248	10.0115	37.5576	22.0638	3.2081	0.0187967	0.122871	0.305989	0.025609	0.376196	0.826882	0.000128747	0.0126719	0.0561229	0.012387	0.0694632	0.0223892	0.0726982	0.0124524	0.0218381	0.692571	1.27563	0.0770403	0.328463	1.62907	0.533961	1.55331	0.0885267	0.239699	0.199025	0.504017	8.45342	2.98486	5.95349	0.035264	0.223822	0.861677	3.72342	0.0413036	0.000110447	0.0470349	0.152671	2.05354	1.863	0.0524809	0.00135974	1.64409	5.22243	1.11447	2.85734	0.172719	2.55765	30.6794	1.82763	0.454233	0.0307595	0.323946	0.968412	0.0313924	0.0112088	5.6856e-05	0.0642445	0.398152	0.0115785	0.0484932	0.962312	0.011533	0.000451402	0.00618283	0.013672	0.43991	0.330385	1.15144	0.352146	0.50309	0.00494783	6.87277	0.00249547	0.246824	0.0347795	0.321439	0.367921	0.148843	7.98837	0.883452	5.53886	0.315819	2.37601	0.146918	1.48063e-05	6.33947e-05	0.0709056	0.327895	0.0104002	1.81351	1.23838	0.660393	62.9929	3.05788	14.6747	0.0244258	15.3932	13.7196	0.275528	0.0727375	1.04411	6.00789	0.327825	0.00269661	0.130042	0.318516	1.13975	0.426718	0.189968	0.00469502	0.196853	0.939084	0.0666823	1.32228	3.95486	3.42898	0.0935869	0.0744724	0.000671159	0.602212	0.136044	0.0217817	0.1164	0.101102	1.06269	0.651419	1.31194	1.75394	0.0110577	0.0146026
T	F	481	0.137213	0.297862	3.72803	12.3142	14.9371	0.199973	0.0172998	1.10621	226.575	318.939	8.44527	0.716517	2.74446	30.2286	151.424	129.891	157.817	12.8278	1.82919	0.0438917	10.6011	58.2129	106.623	49.3149	52.3186	0.916359	0.483819	0.873356	1.99415	1.55218	5.65412	12.3019	20.7305	3.1095	0.875989	0.739923	0.61343	0.242771	0.261147	0.0145362	0.302307	0.20077	0.0163913	4.68252	4.62425	0.656556	1.3359	12.8767	8.70997	4.31033	0.158321	18.3245	10.097	8.06788	16.8416	11.1035	5.53805	9.50306	19.5923	17.1522	18.393	7.62741	10.1178	3.85169	2.49699	4.72324	2.11211	1.16994	3.59037	1.73093	2.134	7.62808	4.79428	1.27332	108.36	12.7072	0.667628	3.21824	0.355655	0.0852337	32.9294	12.2503	0.488287	0.0365081	24.0452	5.45243	0.0272596	0.0271468	0.0149509	24.4611	18.7799	0.0197519	0.0155054	0.01405	0.420534	8.76015	7.66388	1.7073	13.9043	60.0886	26.66	2.84623	0.104131	0.210515	0.552436	0.379091	0.192275	0.0504033	0.170061	0.130983	0.0134942	0.012387	0.141533	0.0251947	0.0727737	0.0103014	0.000334179	0.896539	1.30006	0.09244	0.369501	1.98997	0.564113	1.42482	0.109976	0.263445	0.319368	1.27615	8.81928	2.49309	4.29666	0.0431869	0.340042	1.13874	2.99487	0.0339503	0.0156966	0.0383507	0.285312	2.16299	1.47715	0.0256082	0.0259683	1.77989	6.25371	1.12111	1.98488	0.301253	8.28158	31.2016	0.993443	0.27346	0.0307595	0.514701	1.27145	0.0225098	0.0348168	5.6856e-05	0.0369739	0.42574	0.0233924	0.0222844	0.698077	0.0125961	0.0112858	0.0159565	0.0194523	0.394517	0.278403	1.00409	0.380379	0.474196	0.0148702	3.17281	0.0076484	0.299212	0.0428837	0.466328	0.483023	0.240233	4.76928	1.2165	2.68425	0.36888	2.59186	0.180798	0.0369392	6.33947e-05	0.150441	0.491891	0.0104002	1.62368	0.99095	0.409885	56.3218	1.65944	17.566	0.0131833	12.0592	9.22215	0.163608	0.0567384	2.01159	4.00281	0.329401	8.65743e-06	0.128969	0.390883	0.885833	0.650735	0.391924	0.00486959	0.397489	1.74282	0.0699963	2.07038	6.79934	6.39772	0.0713982	0.100057	0.000671159	1.36162	0.272686	0.0242451	0.201182	0.121169	1.93191	0.868648	2.41821	4.68369	0.0309594	0.0228691
T	F	482	0.00011474	5.16715	0.00814299	11.5339	18.0902	3.29581	0.185111	1.10621	178.186	316.692	10.4263	1.03297	2.80799	29.7268	171.232	94.6783	112.723	9.62938	2.04606	0.681682	0.0173415	42.6509	74.0742	29.5841	38.711	0.786879	5.48162e-05	0.0748389	0.178236	0.245351	2.38338	7.35007	15.5874	2.67105	0.410728	0.205315	0.216494	0.249862	0.0393329	0.0145362	0.230991	0.248122	0.0163913	2.53372	2.50966	0.330586	1.30523	8.49391	10.7588	7.47298	0.759034	6.37715	9.16895	7.84706	15.1018	10.1004	0.313019	1.2672	3.70015	9.57092	14.2899	1.76476	2.31373	2.44105	0.508739	1.09752	0.784818	0.749721	1.30715	0.630987	0.00772658	6.76229	3.88473	1.27332	81.1299	9.67843	0.650288	1.72146	0.237029	0.931126	14.6348	5.70306	0.324226	0.0365081	3.34609	3.01885	0.234119	0.0480707	0.0149509	20.4421	14.1496	4.17705	0.294749	0.159003	0.488139	8.04931	5.67498	0.0158246	14.5474	40.6006	18.8526	2.52751	0.0926535	0.243991	0.309107	0.257321	0.0149683	0.414231	0.0295823	0.0126719	0.0204688	0.012387	0.0144539	0.00910508	0.094442	0.00526077	0.0108176	0.693626	1.46739	0.0962068	0.475653	2.3984	0.671347	1.16279	0.109794	0.278358	0.221202	1.11548	6.12841	1.81837	3.23237	0.0480222	0.219578	0.720452	2.31102	0.0350755	0.000110447	0.0268061	0.324314	2.26404	1.97057	0.0589501	0.000104912	1.98298	5.50907	1.08351	2.3266	0.238989	3.10511	17.0075	1.03655	0.390849	0.0307595	0.269035	0.690347	0.0285119	0.0157365	5.6856e-05	0.0810976	0.819812	0.161291	0.022769	2.20451	0.0197566	0.0159731	0.0123169	0.0054678	0.971634	0.649613	3.26634	0.671864	1.49995	0.0460695	6.3796	0.0270274	0.365421	0.0355808	0.921345	0.503686	0.344189	10.5747	1.33434	6.04766	0.624528	2.96651	0.317555	1.48063e-05	6.33947e-05	0.148868	0.678011	0.0104002	2.6692	1.5861	0.386772	46.5792	1.59106	16.3267	0.00752573	9.9018	9.75151	0.255546	0.0511495	1.21027	2.49297	0.186656	8.65743e-06	0.0740278	0.190681	0.470441	0.455723	0.215678	0.00312818	0.244779	1.24125	0.0570774	1.45966	4.83542	3.72228	0.0836956	0.0578022	0.000671159	1.14393	0.134806	0.0172239	0.149004	0.129601	1.58563	0.942483	2.19362	2.81003	0.0207621	0.024407
T	F	490	0.197653	6.57761	0.00814299	18.1194	29.7722	0.199973	0.0809436	1.10621	288.106	350.92	13.2692	1.48035	0.33078	45.0724	208.936	115.821	141.175	14.8658	3.01077	2.77395	7.74458	37.6758	89.0474	51.0848	59.9735	2.03449	0.162918	0.212889	0.339981	0.493034	2.88304	11.067	24.6675	5.7763	0.726441	0.256009	0.31818	0.294058	0.191227	0.0216669	0.531808	0.336039	0.0163913	6.14815	5.0566	0.544015	2.12401	19.7352	16.8319	10.9966	0.940911	11.9048	16.9428	9.16327	19.3598	14.8401	0.00739979	3.08798	5.78836	13.6884	21.0419	2.81435	4.57625	4.85546	0.900976	2.81055	1.46336	1.11226	3.6086	1.74173	0.00772658	9.53639	5.93738	7.18064	112.173	12.9453	0.0525178	3.17586	0.417075	0.0852337	25.6251	9.66835	0.469435	0.0365081	22.1367	4.46327	0.292248	0.113748	0.0149509	23.3194	16.9152	4.07808	0.0155054	0.302358	0.0167798	6.57833	7.24848	0.268057	10.6296	54.6244	25.2198	3.27919	0.158947	0.312032	0.532714	0.378993	0.646746	0.487662	0.390026	0.0571712	0.0185944	0.0250335	0.149041	0.0313001	0.202092	0.0251935	0.0415457	1.25939	1.7605	0.115329	0.652006	2.9662	1.13418	1.59365	0.187038	0.314191	0.271299	1.08391	7.96387	3.15871	4.15352	0.0290559	0.280038	0.833454	2.82727	0.0327133	0.0214802	0.0296448	0.260591	3.3482	1.8906	0.0705141	0.000104912	3.67656	7.03763	1.65979	2.97106	0.501115	6.64859	34.5671	2.11067	0.420757	0.0947759	0.598574	1.35172	0.0474004	1.70186e-05	5.6856e-05	0.0429112	0.81499	0.0280825	0.0511443	1.72481	0.0533447	0.0249349	0.0141983	0.0154071	0.753116	0.50282	1.73453	0.576033	0.901139	0.0201351	6.41212	0.0229634	0.431153	0.0295278	0.48691	0.494898	0.260614	6.39532	1.14146	4.34962	0.611139	2.76196	0.260936	0.0148354	6.33947e-05	0.206711	0.363506	0.0104002	1.99945	1.39505	0.695847	55.615	2.87043	18.7812	0.00907162	23.1796	17.6405	0.339766	0.0876579	1.6467	4.04499	0.379355	8.65743e-06	0.146879	0.399055	1.02774	0.62604	0.166817	0.0254058	0.259211	1.17705	0.056118	1.3145	5.0951	5.17471	0.150209	0.119222	0.000671159	1.16554	0.340956	0.017118	0.246829	0.182786	2.25089	1.10529	2.91511	5.24754	0.0263619	0.0453743
T	F	503	0.0117067	4.3758	0.00814299	14.3369	19.1654	2.43028	0.0654373	1.10621	259.528	326.279	11.902	1.0351	0.33078	27.9081	133.598	94.8254	161.87	16.583	2.2286	1.75229	6.15304	31.1677	87.9766	50.5771	68.4557	1.27499	0.10436	0.205432	0.510052	0.424624	3.09558	9.1029	21.7646	3.74018	0.518728	0.158198	0.190677	0.164477	0.154808	0.0145362	0.256295	0.181427	0.0163913	4.39276	2.84557	0.411906	0.39736	13.2588	8.48008	2.90481	1.21049	8.34799	10.3698	6.00253	14.2364	7.29694	0.357879	0.190722	4.08113	9.64556	17.8912	1.62688	3.50733	3.1675	0.591076	1.62695	0.720638	0.456471	2.01859	1.21945	1.31633	6.73903	4.57062	1.27332	83.7791	11.4438	0.637464	2.1216	0.315263	0.0852337	19.4084	7.78421	0.476553	0.0365081	3.34609	3.82151	0.0272596	0.0927918	0.0149509	18.9358	13.3779	0.0197519	0.0155054	0.01405	0.626109	5.22594	5.49196	0.0158246	6.99405	41.884	21.1266	2.46192	0.0199651	0.0982633	0.222486	0.025609	0.387633	0.350223	0.000128747	0.0206027	0.0134942	0.012387	0.0258648	0.0376311	0.194277	0.0253056	0.0617879	1.74645	3.65139	0.202041	0.72019	5.17279	1.50716	4.14104	0.293949	0.26268	0.300984	2.03541	22.7955	7.40899	15.5633	0.0476709	0.539034	2.57031	9.48785	0.0274214	0.0346398	0.0588017	0.267318	2.0837	2.07075	0.0676504	0.000104912	1.38767	5.04044	1.15591	3.15457	0.167533	2.09564	22.9096	1.34036	0.501129	0.0307595	0.334573	0.923787	0.0225904	1.70186e-05	5.6856e-05	0.0201494	0.67739	0.0212125	0.0227933	1.0661	0.00328423	0.023945	0.027272	0.00223323	0.701484	0.417549	1.43441	0.323478	0.532245	0.026086	4.44011	0.0184833	0.256606	0.0359602	0.336464	0.355113	0.1349	5.61724	1.01013	3.67686	0.504355	2.55557	0.241274	0.000636551	6.33947e-05	0.0976707	0.260859	0.0104002	1.66141	1.04924	0.648903	72.3012	2.54027	18.0942	0.00595328	17.3483	11.1782	0.318434	0.0524397	1.33811	4.76492	0.461844	8.65743e-06	0.161119	0.405542	1.13669	0.69868	0.353657	0.037345	0.333269	1.72555	0.0862297	1.29742	3.92346	6.64554	0.078479	0.0794063	0.122409	0.821796	0.0987188	0.0156479	0.0983056	0.129656	0.837594	0.435267	1.03078	1.90432	0.0110577	0.0146026
T	F	518	0.00011474	0.297862	3.61327	14.0714	21.0128	1.62322	0.120137	1.10621	334.719	265.791	15.1425	1.58298	2.4627	70.8616	186.11	119.48	245.279	37.7515	1.94264	3.17841	11.6718	59.3397	186.787	91.935	70.8059	1.83587	0.197349	0.449538	0.994775	0.866811	5.59503	17.2397	31.2479	5.77149	0.200995	0.269517	0.637367	0.647241	0.0143766	0.0145362	0.128902	0.251444	0.0903946	3.78443	2.43076	0.368849	1.8415	11.5478	7.35775	7.61369	1.34995	9.59479	10.5694	6.31979	16.3861	10.6397	1.05529	2.35545	4.44554	14.374	20.7669	2.35645	3.57987	3.21821	0.777343	1.31899	0.750176	0.281012	1.18467	0.78241	0.00772658	5.93197	3.5094	1.27332	97.243	13.4232	0.619553	1.63301	0.268075	0.573141	15.8478	9.18533	0.555387	0.0365081	17.6381	5.17514	0.226722	0.104968	2.82673	25.1048	18.6058	6.66498	1.19635	0.01405	0.426065	8.59248	7.39333	0.31593	12.632	47.1825	26.4887	3.45216	0.0150374	0.0162522	0.432496	0.348061	0.420134	0.0754924	0.000128747	0.0593428	0.0134942	0.012387	0.106977	0.031183	0.151883	0.00899845	0.0288346	1.91831	2.71279	0.218601	1.19731	4.86092	1.67342	3.15834	0.436306	0.393101	0.323511	2.42199	18.3938	7.30163	9.0354	0.0918453	0.491736	2.38883	5.80919	0.0486169	0.0282379	0.0653373	0.224681	5.15874	4.21844	0.228467	0.000104912	4.26818	9.54536	2.54883	6.8241	0.350367	3.3403	33.8443	3.71756	0.87484	0.0574789	0.482556	1.30485	0.0109775	1.70186e-05	5.6856e-05	0.033103	0.624929	0.0741659	0.00936557	1.32097	0.0187317	0.0131695	0.00618283	0.00223323	0.831781	0.552752	2.00477	0.259017	0.904545	0.0312079	5.56156	0.0333697	0.717067	0.0359459	0.527125	0.600456	0.197094	7.40519	1.76507	4.40085	0.909901	3.28609	0.531385	1.48063e-05	6.33947e-05	0.183508	0.695156	0.0104002	2.49012	1.76884	0.457187	77.7807	2.80401	27.9692	0.00757394	20.3145	11.2568	0.586684	0.115463	1.55767	5.82907	0.913637	8.65743e-06	0.162388	0.371976	0.873585	0.520845	0.191081	0.00758836	0.211238	1.26423	0.0996235	1.64751	4.60861	3.36153	0.100771	0.114274	0.000671159	0.55021	0.0987869	0.025243	0.139815	0.112504	1.09157	0.561914	1.42066	1.81018	0.0110577	0.0146026
T	F	521	0.00011474	3.98196	0.00814299	10.0931	6.40013	0.199973	0.165452	1.10621	126.221	338.105	9.80574	0.878797	0.33078	23.921	187.827	90.9712	218.708	9.82047	2.62101	2.70632	7.35937	30.305	173.869	53.3483	54.2022	0.162597	0.160301	0.294457	1.10921	0.248054	3.65254	9.36447	19.3709	4.852	0.48585	0.243515	0.293512	0.164111	0.132938	0.0145362	0.219746	0.00797595	0.121203	3.13068	2.82541	0.30065	1.01557	8.46371	11.6838	9.10914	0.600266	9.31009	13.1329	7.83405	16.2526	14.7081	0.00739979	3.40111	9.27365	14.9032	19.9543	3.9289	4.64899	3.80622	1.0834	2.45478	1.34167	0.600898	1.90895	1.15235	1.48303	6.40273	4.67094	1.27332	94.3083	11.3354	0.0525178	1.92154	0.441486	1.04476	16.0139	6.7715	0.506553	0.0365081	18.4167	3.87404	0.401556	0.119561	0.0149509	21.9629	16.4652	5.45872	0.484764	0.135836	0.0167798	8.38037	7.54263	0.0158246	13.048	46.5073	24.3332	2.60518	0.0150374	0.0162522	0.0335904	0.424311	0.0149683	0.41094	0.000128747	0.0126719	0.0134942	0.0318993	0.115028	0.0218006	0.0363566	0.0144813	0.0424605	0.480302	1.32921	0.0588377	0.453039	2.36955	1.01498	1.40139	0.0939229	0.308467	0.324201	0.756656	11.1119	3.51172	4.563	0.0675131	0.235609	0.971384	2.93344	0.0373598	0.014986	0.0408088	0.0924969	1.15391	1.96134	0.0976281	0.000104912	1.74591	10.1886	1.81496	1.97083	0.387984	4.03749	30.7009	1.4364	0.36434	0.0307595	0.246995	0.795961	0.0234823	1.70186e-05	5.6856e-05	0.0563874	0.65373	0.153967	0.0112796	2.44829	0.00735732	0.0172584	0.0102961	0.00886209	0.714758	0.555804	3.02905	0.325163	1.5599	0.0529458	7.73224	0.0319053	0.304361	0.0332153	0.427211	0.473656	0.196797	10.3739	1.2951	5.76007	0.411655	2.69258	0.18843	1.48063e-05	6.33947e-05	0.190319	0.672218	0.0104002	2.40416	1.50238	0.430339	53.0096	1.73264	21.996	0.0161575	15.7312	20.9622	0.260828	0.112191	1.25614	7.65706	0.263348	0.00394746	0.184135	0.35136	0.988347	0.494582	0.161146	0.00583269	0.153942	1.17745	0.0562505	1.37663	5.12606	3.5565	0.112474	0.0604279	0.000671159	0.778857	0.101142	0.0256906	0.120458	0.0787754	1.4935	0.759554	1.6176	2.01943	0.0512917	0.0273573
T	F	525	0.121628	3.93441	0.00814299	11.4306	9.67755	3.45671	0.209104	1.10621	169.359	384.279	12.7716	1.24395	2.71438	23.4748	168.645	103.476	200.876	27.943	2.80928	2.5818	5.79583	26.6784	105.298	57.9184	89.8506	2.32259	0.159489	0.133509	0.259562	0.0448731	2.16097	9.14699	24.7439	5.46285	0.535935	0.225089	0.0451153	0.204029	0.198552	0.0807966	0.0500861	0.443384	0.11686	3.08525	2.56971	0.511047	1.35427	9.25792	11.7646	9.13345	0.748203	8.26389	15.244	7.24072	15.3785	14.4596	0.668167	0.190722	3.91854	13.5318	18.5381	1.84631	3.47408	4.56532	0.510551	1.08091	1.26241	0.348188	1.28692	0.979328	0.00772658	7.45456	3.96238	1.27332	93.2437	8.5769	0.0525178	2.32033	0.300666	1.0047	16.3624	5.5171	0.412909	2.70453	3.34609	3.39147	0.390502	0.134388	0.0149509	24.0851	15.0896	4.42469	0.604454	0.01405	0.0167798	9.52924	6.42987	0.0158246	14.1612	46.7718	19.9393	3.09596	0.0732637	0.125956	0.491191	0.417046	0.205723	0.0181437	0.0104242	0.0126719	0.0604826	0.0570015	0.13264	0.0227435	0.0592184	0.0242896	0.0408903	0.861634	2.05056	0.135999	0.71308	3.94969	1.62263	2.00121	0.231661	0.371822	0.256823	1.13515	11.9342	4.26422	7.89811	0.0518494	0.319307	1.10856	5.15638	0.0298268	0.000110447	0.0526515	0.150479	1.63089	1.47893	0.0677292	0.000104912	1.80295	7.65496	1.06995	1.69011	0.195227	3.76972	26.1985	1.21745	0.328735	0.0307595	0.296562	1.04345	0.0335055	1.70186e-05	5.6856e-05	0.0427683	0.670031	0.162691	0.0181718	1.87585	0.0194867	0.0293028	0.0153509	0.00869655	0.941648	0.650249	2.92473	0.333805	1.42945	0.0822928	5.48205	0.0395749	0.50852	0.0450924	0.587716	0.359343	0.342487	8.7184	1.35128	5.22507	1.24724	3.67359	0.559661	1.48063e-05	6.33947e-05	0.0782281	0.673876	0.0104002	3.38475	2.21262	0.630322	62.1971	1.72355	18.8607	0.0218786	14.8642	17.9791	0.432568	0.0902391	1.35319	5.46155	0.761491	0.0276632	0.151822	0.366755	1.34821	0.43181	0.146939	0.00446501	0.177274	1.12824	0.0352918	1.36847	4.79499	3.02713	0.070895	0.0427932	0.000671159	0.718824	0.099548	0.0135591	0.0956851	0.107744	1.27327	0.767273	2.0869	2.1278	0.049863	0.0146026
T	F	532	0.0914571	2.36739	0.00814299	11.2908	17.7871	2.50695	0.20463	1.10621	199.243	235.5	8.40416	0.72788	0.33078	29.3324	132.371	63.7637	82.2324	6.04421	1.96213	1.22065	5.41176	21.2888	53.7077	27.3759	39.5662	0.906354	0.0456416	0.190015	0.296905	0.166827	2.68256	6.78234	15.9843	3.36971	0.541473	0.0777157	0.263007	0.250229	0.171269	0.0284314	0.134561	0.154785	0.0422622	2.79407	2.04305	0.343897	1.11457	8.87218	7.13932	4.59301	0.774383	6.03879	8.04219	4.84491	10.8486	7.64049	1.01808	1.24429	2.24836	6.9199	13.3415	1.39736	2.41951	2.64013	0.536475	1.55567	0.968219	0.054919	1.44711	1.01552	1.54912	4.04137	2.70833	3.02087	62.3297	6.60756	0.556703	1.53014	0.149176	0.0852337	12.7032	5.32144	0.256738	3.84437	3.34609	3.11463	0.188137	0.0550726	0.0149509	13.0308	8.89732	2.62459	0.205704	0.01405	0.118367	3.3093	4.27798	0.0158246	6.02925	32.6009	16.9812	2.43442	0.122622	0.0741022	0.315457	0.228303	0.288314	0.0231778	0.0119219	0.0267395	0.0278451	0.0624992	0.0720195	0.011222	0.13883	0.0173149	0.0242238	1.00488	2.06694	0.114797	0.706609	3.3077	1.02334	1.49984	0.111916	0.180006	0.276511	0.936064	8.16307	2.98573	5.79646	0.0612322	0.343349	1.05656	3.97515	0.0302554	0.000110447	0.0501286	0.290815	3.64963	3.37361	0.097691	0.000104912	2.83738	9.16308	1.55711	2.72365	0.244618	2.44005	19.886	1.55553	0.817278	0.0307595	0.341793	1.03736	0.0122143	0.00509631	5.6856e-05	0.0327694	0.332833	0.0294123	0.0298192	0.862452	0.00303399	0.00320281	0.0225386	0.00771769	0.363487	0.289863	1.19035	0.127415	0.46713	0.0155625	2.63672	0.00273007	0.128616	0.0297332	0.120039	0.217389	0.0690172	3.03918	0.518861	2.09201	0.153227	1.44394	0.0796548	0.00603854	6.33947e-05	0.037726	0.230324	0.0104002	0.968285	0.738169	0.273381	32.5354	1.64717	10.167	0.00479237	11.0015	8.70745	0.196722	0.0461392	0.625479	2.08114	0.134455	8.65743e-06	0.103452	0.182398	0.511993	0.384112	0.20461	0.00879185	0.221884	0.830758	0.0648573	0.847776	2.98965	3.64371	0.0736967	0.0891764	0.0355881	0.951931	0.121988	0.0171189	0.144832	0.0899551	0.980548	0.484974	1.45348	3.34131	0.0110577	0.0269161
T	F	550	0.0979828	0.297862	0.00814299	12.9084	13.1307	3.05404	0.0172998	1.10621	231.944	367.486	10.4145	0.710916	0.33078	34.9149	211.976	115.5	127.989	14.9927	4.68307	0.0438917	0.0173415	43.0213	103.67	51.3485	71.5134	2.06812	0.548075	0.507739	0.463871	0.330894	3.19804	10.5078	27.5141	6.18269	0.947789	0.118211	0.437969	0.114281	0.0143766	0.0520617	0.412527	0.416327	0.0163913	4.58022	3.62943	0.552559	1.75464	15.4998	11.1886	7.36882	0.916587	9.99114	16.8407	8.82364	19.3274	11.2923	1.35943	2.21289	5.72326	14.4395	24.9192	2.2935	5.26386	5.66331	1.0136	2.63313	1.85213	0.57771	2.77679	1.82255	0.00772658	7.39564	5.77116	1.27332	127.299	11.9216	1.04422	3.75333	0.38942	5.60663	40.5435	12.2905	0.691716	0.0365081	22.4849	5.51181	0.564614	0.136204	0.0149509	28.1311	17.347	5.43353	0.452644	0.235656	0.426812	7.51618	6.90529	0.0158246	2.67307	74.3715	30.8203	0.217322	0.0150374	0.0162522	0.835653	0.628925	0.460461	0.807534	0.0300765	0.0540065	0.0362088	0.012387	0.136529	0.0166242	0.0729831	0.0243734	0.0137512	0.507626	1.39172	0.0666099	0.355758	2.52764	0.727792	1.17677	0.107543	0.273291	0.386705	0.801806	7.48551	2.37951	4.16301	0.0417482	0.164655	0.745176	2.95702	0.0364905	0.00233925	0.0326448	0.128886	2.45496	2.06846	0.0929515	0.000104912	2.59506	11.045	1.77479	2.38385	0.615921	8.98375	42.2588	1.87105	0.492197	0.0307595	0.554583	1.65399	0.0197667	1.70186e-05	0.0167845	0.0448921	0.410312	0.00398923	0.0276108	0.880036	0.0219717	0.0030806	0.0399049	0.0150705	0.380323	0.2581	0.89377	0.2486	0.471905	0.0324427	3.90419	0.0100068	0.315109	0.0266229	0.255958	0.256641	0.0937881	5.06747	0.6546	3.23759	0.41037	2.57257	0.247788	0.00443272	6.33947e-05	0.0798769	0.255191	0.0104002	1.7727	1.44107	0.578234	66.0258	2.79616	24.0022	0.011372	22.7801	18.6354	0.26724	0.0673023	1.76967	4.59355	0.486422	8.65743e-06	0.15163	0.420849	1.37319	0.772798	0.341059	0.0237645	0.26109	0.901328	0.0789937	0.915491	3.3017	4.75427	0.0845098	0.16554	0.000671159	1.46576	0.310928	0.0210366	0.233663	0.182428	2.28586	0.924928	2.6091	6.44772	0.0214533	0.0523647
T	M	77	0.1725	2.33582	0.00814299	17.1971	44.2951	2.48946	0.0919027	1.10621	422.351	309.584	14.4216	0.806553	0.33078	74.4698	163.825	171.712	188.26	24.039	1.28005	0.0438917	10.9351	76.7861	125.09	64.3493	61.4425	1.22341	0.154347	0.204815	0.487685	0.998543	7.59966	15.1816	27.968	4.80278	0.321654	0.289998	0.375617	0.429008	0.0507853	0.0145362	0.0210972	0.364747	0.0163913	2.91265	2.48484	0.453168	1.08572	10.0429	5.48683	3.75116	1.18926	6.16671	5.86402	6.20559	13.2833	9.33894	0.184883	0.190722	4.79541	8.96949	14.075	1.99056	2.87966	2.06696	0.6494	1.1163	0.664167	0.559199	1.54905	0.601862	0.00772658	9.2354	2.96149	5.17507	107.178	12.5561	0.888665	1.20263	0.0672188	2.84527	17.771	6.76211	0.24568	5.77315	11.4871	3.69253	0.258611	0.0634185	2.47664	21.0812	16.1681	5.02589	0.680727	0.01405	0.418267	6.71575	4.75113	0.85691	13.2257	55.2082	22.2372	0.217322	0.0150374	0.0420348	0.484831	0.025609	0.148549	0.0181437	0.120642	0.0126719	0.0134942	0.0327111	0.0577089	0.0135853	0.1673	0.0103529	0.0282924	0.956237	1.02257	0.049769	0.377516	1.74235	0.538942	1.14619	0.12452	0.123108	0.281487	1.43209	7.62551	2.23657	3.24741	0.032571	0.337087	1.09766	2.40893	0.0111443	0.00798467	0.0250548	0.481214	6.07775	1.66379	0.099835	0.0506608	3.46196	5.35288	2.24893	3.51302	0.723905	11.3698	33.0969	2.04545	0.698584	0.136263	0.846721	2.0993	0.0438568	0.0647916	5.6856e-05	0.0419183	0.354393	0.0733888	0.0407491	0.342834	0.0814208	0.0613615	0.00618283	0.00223323	0.269216	0.217638	0.406328	0.177267	0.166121	0.0324977	2.17239	0.00106256	0.149247	0.0627881	0.192479	0.491772	0.0933381	2.30004	0.828947	1.29775	0.236148	1.81917	0.0900333	0.0225712	0.00124349	0.0802048	0.142215	0.0104002	0.877346	0.584477	0.263339	72.5473	4.63542	19.0206	0.00322236	19.4798	6.91908	0.241484	0.0437022	2.39067	3.94087	0.526744	0.0223433	0.123326	0.332257	0.653105	1.3835	0.50405	0.0413504	0.319358	1.78537	0.136985	1.1847	5.32924	6.85016	0.0891382	0.180143	0.000671159	1.01141	0.194942	0.0079026	0.105386	0.12761	1.06316	0.532176	2.12926	3.64801	0.0110577	0.0650312
T	M	158	0.0361326	1.7444	0.00814299	11.6024	15.5061	3.82165	0.0172998	1.10621	192.268	507	13.2163	1.11185	2.59261	28.321	234.064	133.591	163.517	13.1671	2.0489	1.9702	8.85466	42.762	99.3831	36.8173	42.7103	1.75391	0.145995	0.654235	1.37992	1.19127	3.7157	7.65993	18.2576	3.29723	0.337243	0.508263	0.280701	0.20496	0.0784501	0.122801	0.180488	0.0832241	0.169752	2.44096	2.70308	0.466761	0.886234	7.99183	10.762	6.27352	0.39425	18.1091	10.5855	6.77289	12.3222	8.64376	4.40358	6.40567	14.0646	9.02544	12.0045	4.34173	5.83489	1.93122	1.13399	1.96229	0.911438	0.526629	0.959649	0.612262	0.00772658	6.8274	3.57316	5.45282	106.024	11.3253	0.557075	1.80331	0.239663	2.02085	23.395	7.39438	0.323408	0.0365081	20.7628	4.43025	0.20658	0.0522421	0.0149509	32.2219	13.3266	3.83319	0.0155054	0.156326	0.0167798	10.9754	5.39476	0.240671	16.7559	47.0391	17.6577	1.57247	0.10841	0.124765	0.456066	0.384177	0.258704	0.0181437	0.0192049	0.0126719	0.0134942	0.012387	0.141725	0.0173481	0.0898434	0.0135848	0.037226	0.745044	1.77736	0.120765	0.666673	3.78233	0.917786	1.31415	0.118856	0.22307	0.303488	0.902239	9.95799	2.17263	3.05796	0.0543024	0.236937	0.850462	2.67421	0.0293028	0.0089168	0.0127987	0.181143	2.65111	2.02579	0.0256082	0.000104912	3.43831	9.45919	1.28245	1.89734	0.535947	6.45091	29.8814	0.972868	0.240926	0.0307595	0.473419	0.939886	0.0512742	0.0392262	5.6856e-05	0.147985	1.05774	0.369562	0.107183	1.98745	0.0671338	0.0970143	0.0344991	0.00223323	1.19484	0.991413	3.29303	0.394568	1.4336	0.123067	4.66075	0.0746715	0.387421	0.0572779	0.584901	0.587892	0.258989	6.71129	1.58645	4.12895	0.631438	2.81399	0.367554	1.48063e-05	0.00637174	0.187073	0.814313	0.0104002	1.76299	1.13826	0.292908	61.4798	1.92542	20.4515	0.0226868	13.9752	19.1786	0.314178	0.0782567	1.82681	4.23055	0.33985	0.0503521	0.138969	0.261244	0.749095	0.716528	0.250359	0.00924848	0.295231	1.92571	0.0906097	1.87331	7.16233	4.94029	0.0866269	0.135395	0.000671159	1.18318	0.176775	0.015097	0.286443	0.151072	2.44379	0.935864	3.03002	2.7191	0.0225766	0.0146026
T	M	183	0.0550076	2.04721	1.83407	9.80878	11.3867	2.44896	0.0469199	1.10621	133.618	221.123	8.72818	0.816387	0.33078	21.0115	133.422	78.7925	93.0368	12.8615	2.11381	1.812	5.55837	29.7667	68.8681	37.138	39.9033	1.09235	0.166691	0.335661	0.23736	0.434412	2.58068	6.8751	16.2909	4.17171	0.726399	0.384956	0.131337	0.0489182	0.63479	0.0145362	0.0210972	0.073381	0.0163913	3.23503	2.3969	0.468735	1.32265	8.65107	7.82107	5.05815	0.56217	7.54775	9.38066	4.75521	10.3214	8.00057	2.44358	2.93602	6.26422	8.59645	13.6411	2.79085	4.84745	2.91331	0.759227	2.05282	0.910568	1.04173	1.9215	1.44693	1.09888	5.38872	3.49962	3.86218	85.131	6.87468	0.653913	1.49972	0.159994	0.725151	12.0183	4.84467	0.319105	2.93989	9.12147	2.22606	0.280869	0.0291643	0.940088	11.347	9.01866	2.16472	0.147674	0.29639	0.036596	4.53311	4.35906	0.0158246	8.56794	42.031	17.1159	2.1172	0.12682	0.213979	0.434693	0.345149	0.0149683	0.52908	0.0535042	0.0126719	0.046963	0.08336	0.201235	0.0118042	0.0621906	0.0180819	0.0318241	0.601561	0.870672	0.0890972	0.624002	2.32341	0.851454	0.889661	0.121565	0.209046	0.340666	0.740662	5.81239	2.10943	2.64902	0.0336399	0.146786	0.505905	1.58996	0.0359894	0.00208277	0.0417446	0.133021	2.34614	2.07254	0.0964302	0.000104912	2.89961	10.186	2.83025	2.63829	0.327916	6.30528	29.5774	2.23644	0.595029	0.0307595	0.383085	1.01165	0.0246899	0.0198121	5.6856e-05	0.0426556	0.717144	0.161033	0.022229	1.57987	0.0212789	0.0265361	0.00618283	0.0379571	0.52114	0.475209	1.84576	0.282196	1.00224	0.0579611	3.95296	0.045191	0.495258	0.0650698	0.295531	0.213367	0.17518	4.78462	0.550395	3.50754	0.767082	1.67202	0.476997	0.00690041	0.0301624	0.134609	0.228176	0.213976	1.39631	1.13596	0.467866	42.4179	2.06786	16.785	0.0213993	15.2033	12.0033	0.339395	0.101512	1.12921	3.22678	0.407638	8.65743e-06	0.0804189	0.275062	0.796783	0.441028	0.111767	0.0251126	0.123469	0.472091	0.0414313	0.526608	1.85462	2.23908	0.0817627	0.140952	0.000671159	0.688231	0.120947	0.0079026	0.133274	0.0577103	0.955803	0.560203	1.60843	3.11286	0.0241773	0.0225158
T	M	184	0.00011474	0.297862	1.96867	10.2806	11.6524	1.9285	0.139459	1.10621	134.025	194.101	7.80862	0.840311	1.64735	23.1419	123.477	70.7751	78.6392	16.4061	1.7297	1.17817	5.48089	29.5441	60.6829	38.0777	44.5258	1.10472	0.116578	0.419631	0.226773	0.403131	1.87825	8.3829	20.1058	4.07455	0.447806	0.0939508	0.427694	0.379177	0.232952	0.0145362	0.221843	0.00797595	0.123526	2.89703	2.69694	0.271203	1.65564	8.57979	7.64745	3.88571	1.10664	5.42747	8.20664	5.03764	9.23766	6.27074	0.00739979	1.02943	3.25683	6.56136	11.3267	1.4475	2.28955	3.08909	0.414429	1.25204	1.21725	0.325972	1.84365	1.14992	0.701636	5.23125	2.9772	4.28627	78.3959	5.56049	0.256587	1.67788	0.185752	0.492623	12.1372	3.59429	0.179811	2.28026	11.2637	1.97668	0.279914	0.0325057	0.0149509	11.3141	6.80415	1.50551	0.197215	0.01405	0.804837	4.3514	4.16727	0.160375	8.85079	38.075	16.0706	2.10306	0.0150374	0.129967	0.369935	0.258693	0.160843	0.182919	0.000128747	0.051834	0.0134942	0.012387	0.141577	0.0148448	0.0561857	0.011528	0.0362236	0.471328	0.83871	0.0643193	0.456182	1.44126	0.504375	0.883058	0.151641	0.24196	0.214504	0.840724	5.03863	2.24733	3.04062	0.0556573	0.128061	0.491158	1.69389	0.045316	0.00842802	0.0249013	0.159162	2.2511	1.85839	0.0923927	0.000104912	2.63497	8.16175	2.03302	2.34466	0.318989	6.9917	27.6326	2.31271	0.640088	0.0809515	0.314871	1.31538	0.0391367	0.029258	5.6856e-05	0.0131791	0.647444	0.0730162	0.0301287	1.50047	0.0380054	0.0219488	0.0264872	0.0139113	0.532636	0.485029	1.50387	0.274881	0.926063	0.0295113	4.67334	0.0286146	0.902667	0.0274163	0.326414	0.232792	0.167372	4.24986	0.622363	3.7844	1.05529	2.02136	0.655805	0.00816756	6.33947e-05	0.0144965	0.172915	0.0104002	1.41499	1.16923	0.454513	38.9113	1.77657	15.3938	0.0162319	12.0021	8.45696	0.243663	0.0730362	0.961023	2.17139	0.449124	8.65743e-06	0.0800122	0.316291	0.76838	0.431401	0.0993781	0.000288469	0.102295	0.491857	0.0389831	0.478737	1.91158	2.47077	0.0534744	0.120632	0.000671159	0.643041	0.0921435	0.0117823	0.128812	0.0707039	0.863872	0.564421	1.41651	2.87215	0.0574059	0.0146026
T	M	258	0.00011474	1.93559	0.00814299	17.8061	13.8387	1.99961	0.0472257	1.10621	254.833	371.41	8.62837	0.423039	0.33078	28.9225	169.348	101.181	143.775	11.2494	2.5749	0.0438917	4.41875	36.8771	87.7191	38.9351	74.4359	1.32065	5.48162e-05	0.377516	0.398446	0.306587	2.59602	8.79762	27.6357	4.6774	0.313889	0.109283	0.3207	0.302264	0.127141	0.0145362	0.13958	0.181837	0.112072	2.93641	2.70855	0.401982	0.903834	11.8887	8.09281	6.06948	0.933256	6.35134	10.9338	5.14577	11.8323	8.49425	0.739735	1.02322	3.4002	9.1461	15.0631	1.38989	2.2463	2.65845	0.10363	0.793277	0.880086	0.586739	1.41987	0.705061	0.310878	6.36982	4.39414	4.62322	95.2974	11.7383	0.806834	2.26587	0.402781	0.0852337	22.5821	8.84986	0.423116	3.14526	13.4739	4.40322	0.522344	0.0122757	0.0149509	16.4915	14.378	3.17055	0.173473	0.01405	0.380501	6.13822	5.94136	0.0158246	9.42079	50.3348	21.3254	1.40472	0.0150374	0.0162522	0.460928	0.345033	0.112337	0.0181437	0.195622	0.0126719	0.0134942	0.012387	0.0848242	0.0336556	0.0675151	0.0153051	0.0441913	0.650443	1.26708	0.0495187	0.54295	2.25454	0.570005	0.908021	0.0512526	0.153876	0.288018	0.87929	6.91883	1.63688	4.08918	0.0426545	0.15054	0.615265	3.36155	0.0357255	0.0801039	0.0536775	0.112708	1.46552	1.20503	0.0256082	0.00306363	1.61295	5.30537	1.01989	1.61819	0.222347	3.01417	21.3727	1.05545	0.51925	0.0307595	0.253293	0.754845	0.0263669	0.000660863	5.6856e-05	0.00843962	0.344019	0.00641326	0.0182073	0.655611	0.0124947	0.0172945	0.00618283	0.0345226	0.415684	0.345562	1.05326	0.175461	0.386337	0.00922562	2.43945	0.0126322	0.106141	0.0243935	0.289216	0.415974	0.0907935	3.07739	0.570363	1.55341	0.182283	2.35722	0.0888804	0.00874458	6.33947e-05	0.0349346	0.256489	0.0104002	1.54134	1.08852	0.463725	60.8633	2.06473	18.2624	0.00555446	15.926	10.8327	0.155446	0.0664441	1.24113	3.56139	0.253978	8.65743e-06	0.0970124	0.245683	1.02541	0.644867	0.336667	0.0202453	0.263839	0.744782	0.0832979	0.572729	1.76518	2.90269	0.0509781	0.0696742	0.000671159	0.794255	0.116985	0.0345389	0.117674	0.126922	1.03313	0.601849	1.39602	2.59027	0.044669	0.0535989
T	M	309	0.00011474	0.297862	3.4655	18.2973	12.8498	2.21048	0.293802	1.10621	256.335	431.591	8.00092	0.632182	2.80793	30.1354	155.438	86.4474	175.725	31.5782	2.88024	2.18451	6.78802	20.0524	82.8797	50.8802	93.2184	2.13309	0.444679	0.251695	0.319007	0.730831	2.88039	6.40965	20.6091	5.46996	0.81582	0.0551993	0.359412	0.282045	0.344039	0.0145362	0.423834	0.434332	0.0163913	4.28982	3.78052	0.75277	1.81813	14.6352	14.4298	11.3564	1.53804	8.83521	14.6328	8.22437	17.3717	13.5239	0.00739979	1.75329	3.64067	13.1823	20.6044	2.80754	3.98169	5.03986	1.03714	2.21273	1.41026	0.276346	2.71143	1.34386	0.00772658	7.20973	7.02687	1.27332	144.934	12.6297	1.68246	3.50048	0.364839	0.0852337	24.3526	8.02947	0.360073	3.08451	13.8202	4.2519	0.330873	0.0122757	0.138211	22.0869	15.5564	0.0197519	1.18704	0.01405	0.669891	7.86103	7.90844	0.722865	12.7481	62.8929	22.8141	2.05547	0.0150374	0.254579	0.552569	0.123765	0.0238122	0.273206	0.0412225	0.0302748	0.101478	0.012387	0.0487897	0.0174294	0.0400323	0.0135043	0.000334179	0.399556	0.864547	0.0398332	0.256087	1.09656	0.379887	0.882188	0.133312	0.260169	0.262432	0.360007	4.9635	1.60678	3.95363	0.069236	0.0898778	0.298389	2.07049	0.034217	0.0283351	0.0412339	0.118995	1.53612	1.02337	0.0680915	0.0244003	2.11893	4.46963	0.757049	1.46474	0.222297	1.85195	20.2254	1.1425	0.482272	0.0307595	0.335545	0.838777	0.0374681	0.0165543	0.00187396	0.0470524	0.974219	0.0906705	0.0209392	1.59625	0.046845	0.0381168	0.00618283	0.0395341	0.948207	0.818783	3.23691	0.277546	1.357	0.0590938	3.762	0.0186881	0.524481	0.0238862	0.428129	0.468079	0.217092	5.69795	0.812342	3.6683	0.88409	2.8987	0.534957	1.48063e-05	6.33947e-05	0.167582	0.487632	0.0104002	2.50136	1.61234	0.468983	55.9392	1.53001	14.6958	0.00679952	17.7812	13.3872	0.134944	0.0681187	0.842063	4.74589	0.851566	8.65743e-06	0.0907872	0.320355	1.36059	0.93434	0.275164	0.0349571	0.303558	0.931284	0.0975987	0.767096	2.58831	3.95007	0.0597932	0.129053	0.000671159	1.47594	0.205237	0.0297929	0.322416	0.263641	2.41507	1.17734	2.85235	5.34032	0.068388	0.0444305
T	M	312	0.0434932	0.297862	0.00814299	15.9085	17.2117	4.98745	0.320541	1.10621	245.627	523.769	14.671	0.973876	0.33078	24.9427	183.754	91.5069	113.269	9.26162	2.04436	1.63494	2.38603	21.1996	51.0741	28.0128	56.4292	1.57257	0.0113531	0.312673	0.394008	0.385265	2.27564	6.76597	17.9719	3.66421	0.41552	0.220912	0.408189	0.12626	0.200183	0.0875199	0.506244	0.331714	0.0163913	4.66212	3.73788	0.271848	0.39736	13.0546	14.5758	10.0721	1.08072	14.6503	15.6539	7.70928	13.392	9.32622	2.53311	3.53121	7.29333	8.95306	12.6437	2.75442	4.66583	3.30145	0.973794	1.71972	1.01106	0.746196	1.14623	0.721044	0.974931	8.98146	5.97995	4.95506	103.576	11.4236	0.988763	2.82996	0.409138	0.0852337	17.7946	7.9236	0.208581	4.021	20.3495	4.18113	0.0272596	0.0467952	2.14494	24.9	17.2344	2.0717	0.464721	0.300349	0.418331	9.28983	8.10777	0.422295	14.7824	47.6791	21.9767	2.37346	0.0425748	0.176013	0.423896	0.491584	0.0149683	0.0181437	0.000128747	0.0126719	0.0134942	0.0404305	0.0144539	0.0102546	0.0704685	0.0207222	0.000334179	0.948919	2.41074	0.114399	0.466941	3.48747	0.961645	1.10301	0.0979486	0.236914	0.204758	0.688093	5.20918	1.60161	3.99361	0.0524379	0.159213	0.532122	2.48524	0.0408841	0.000110447	0.00627634	0.153806	2.3164	1.85435	0.0256082	0.000104912	2.30377	6.23696	1.2715	1.83845	0.279671	3.29836	20.4472	1.01623	0.352463	0.0760295	0.366759	0.564755	0.0409878	0.0137418	0.0465187	0.0444204	0.518719	0.0396101	0.063697	2.20304	0.0253316	0.0473392	0.00618283	0.0268419	0.647228	0.392496	3.60119	0.311698	1.5171	0.0609295	3.36263	0.0752919	0.281904	0.0388473	0.45484	0.353603	0.163633	4.67622	0.872333	3.22567	0.575515	2.74678	0.288666	0.00500218	6.33947e-05	0.0772736	0.403851	0.0104002	2.12867	1.19418	0.693821	65.0202	1.97143	17.0769	0.00636074	16.0965	21.8999	0.368916	0.0875771	1.18673	2.99559	0.239876	0.00011114	0.0719375	0.259844	1.00785	0.74521	0.257548	0.0209818	0.272443	1.23348	0.072735	1.32142	4.18567	3.15434	0.078959	0.0657622	0.000671159	0.922717	0.105306	0.0163172	0.148226	0.102269	1.28859	0.786401	1.66379	2.34642	0.0412365	0.0289562
T	M	37	0.00011474	2.28976	0.453535	8.663	3.49463	0.906737	0.0172998	1.10621	109.509	199.023	3.53466	0.18841	0.33078	13.0342	86.3648	46.4098	84.1303	3.62305	1.57185	1.33735	3.04765	12.9308	51.7777	24.058	40.939	0.714678	0.326854	0.0245708	0.487463	0.459709	2.2664	4.75139	13.5296	2.67547	0.658867	0.283804	0.227277	0.215198	0.117527	0.0145362	0.0210972	0.0704748	0.0163913	2.25637	1.41843	0.0721748	1.01347	6.52132	5.06115	4.76659	0.966469	6.63018	6.84303	3.22769	9.68859	6.21247	1.83311	1.79723	6.36998	7.50258	11.2528	2.67829	4.81609	2.3297	1.05143	1.97115	1.12593	0.544878	1.58818	1.03709	1.18415	3.74968	3.228	1.27332	77.9281	6.49021	0.645131	2.0949	0.24675	1.40671	20.7693	5.9623	0.353782	2.15839	13.3846	3.27103	0.195267	0.0558883	0.0149509	15.4342	9.85552	1.19561	0.0155054	0.0608135	0.0167798	4.94818	4.26699	0.0453333	9.12885	45.1987	17.8202	1.25038	0.0819549	0.0523806	0.363866	0.297344	0.18657	0.187393	0.000128747	0.0613974	0.0134942	0.012387	0.0790538	0.0351894	0.0258489	0.0197256	0.0422408	0.348791	1.14491	0.0301377	0.239238	1.38731	0.424554	1.1482	0.0687039	0.129781	0.21798	0.512302	6.60695	1.60868	3.63741	0.0277153	0.203682	0.559359	2.31108	0.0287237	0.0360366	0.0272387	0.0987769	1.48647	1.7992	0.0869132	0.000104912	1.14974	6.70172	0.897134	1.32774	0.138001	2.04726	18.8789	0.954876	0.399632	0.0307595	0.297467	0.830707	0.0333272	0.0318793	0.0414139	0.056212	0.260482	0.000305929	0.024232	0.37008	0.028167	0.0498188	0.00618283	0.00223323	0.303749	0.143618	0.625073	0.0655494	0.344783	0.0309168	2.05274	0.0430913	0.17251	0.0408981	0.0977104	0.338639	0.0560616	3.34505	0.554028	1.27972	0.226745	1.43388	0.0784281	1.48063e-05	6.33947e-05	0.187439	0.213688	0.0104002	1.1841	0.585347	0.591621	78.5091	1.53017	22.7084	0.00612934	16.4768	13.9087	0.219412	0.106107	1.24939	5.67913	0.27743	0.0188418	0.157524	0.408102	1.40898	0.586535	0.262868	0.0153556	0.311409	1.22133	0.0510888	0.877355	2.89418	4.8426	0.0616307	0.100453	0.000671159	0.861974	0.128246	0.0201444	0.145968	0.0986756	1.00006	0.332835	0.980922	2.38076	0.0110577	0.0146026
T	M	86	0.100854	0.297862	2.4067	13.6289	16.496	2.06936	0.263741	1.10621	194.172	239.086	10.0606	0.890709	0.33078	29.9777	134.069	98.4662	137.104	11.2304	2.22402	1.69256	4.73232	44.6117	92.1934	37.3428	37.6116	0.855511	5.48162e-05	0.13145	0.185357	0.153101	3.50741	9.21221	15.8811	3.71988	0.571955	0.138141	0.14177	0.162958	0.21573	0.0145362	0.141631	0.00797595	0.0163913	4.30616	3.14709	0.49211	1.44248	9.85693	11.6877	6.03138	0.859246	6.36436	8.15636	7.45083	20.9572	10.3185	0.443746	1.77351	4.38893	13.2134	17.14	2.41848	3.05374	2.44304	0.96063	1.42722	0.846402	0.550094	2.11994	1.33011	0.463403	4.3811	3.98673	4.62115	102.631	8.79417	1.07003	2.10318	0.142728	0.898699	18.4678	6.22814	0.137561	2.56787	14.9085	3.16974	0.0826156	0.0122757	0.0149509	18.0426	11.4083	1.80713	0.346701	0.100134	0.393321	7.64513	5.71114	0.0158246	12.9438	52.2278	19.0151	2.20276	0.12241	0.190648	0.557061	0.633088	0.525711	0.751627	0.189864	0.0852352	0.0134942	0.012387	0.0439052	0.0302866	0.108891	0.0141504	0.0519513	0.992618	1.70049	0.150479	0.783512	3.17234	0.893461	1.65054	0.136846	0.178499	0.252429	1.36992	8.71011	2.51792	2.93748	0.0358734	0.419577	0.933738	2.20694	0.0459389	0.000110447	0.0215809	0.278128	2.5249	2.27561	0.10479	0.000104912	2.24101	6.33822	1.58348	3.81431	0.228956	4.65445	28.6114	1.6681	0.309892	0.0758201	0.507795	0.914792	0.0842406	0.0576041	5.6856e-05	0.0495235	0.65065	0.0299724	0.0503041	1.37711	0.0843172	0.0933569	0.046837	0.00223323	0.421611	0.381672	1.29021	0.546271	0.806555	0.0591507	5.90029	0.073835	0.359576	0.114663	0.417667	0.408201	0.207094	5.70169	1.16489	3.6436	0.239316	2.0891	0.170865	0.04592	6.33947e-05	0.0748201	0.25859	0.0104002	1.35611	0.803174	0.477515	66.1193	2.0778	21.7718	0.0203347	14.8667	13.6764	0.508843	0.112383	2.09336	5.02124	0.431762	0.0166507	0.161978	0.324921	0.697535	0.703449	0.273485	0.0280672	0.317732	1.28504	0.0660142	1.15476	3.57298	4.36092	0.168936	0.137145	0.000671159	1.09175	0.0766066	0.0191696	0.151799	0.100233	1.52514	0.825316	1.94127	3.61071	0.0301469	0.0146026
T	M	87	0.00011474	4.15777	1.05896	19.7732	24.0762	4.01041	0.163535	1.10621	296.896	432.842	14.3942	0.881775	2.13967	36.0662	196.207	121.835	186.159	9.31988	2.66436	0.0438917	2.24178	42.173	122.12	43.0928	92.8851	1.46692	0.04481	0.322965	0.0866102	0.271457	3.64893	13.7108	41.7956	5.02245	0.346893	0.127797	0.357691	0.518983	0.0526728	0.0145362	0.242137	0.108725	0.0163913	5.00736	3.5581	0.846452	2.28152	12.6548	11.6217	7.43674	1.5053	8.76659	10.4965	5.6413	12.9488	9.55136	0.587162	0.714475	4.19949	9.47907	13.9768	1.34561	2.70974	3.34213	0.217089	0.927033	0.787895	0.293074	1.13476	0.639929	0.00772658	6.31616	3.91693	5.86511	100.738	11.6079	0.810061	1.89404	0.0213123	2.93761	19.868	8.33738	0.453963	4.87163	11.2147	4.35542	0.339839	0.0122757	1.66582	18.3809	14.8868	3.82746	0.749808	0.01405	0.738977	9.20739	8.11102	1.0817	20.5218	67.0171	29.8204	2.78761	0.07308	0.232537	0.548288	0.643235	0.157726	0.486228	0.0789273	0.0126719	0.138181	0.012387	0.0689249	0.038126	0.115804	0.00980719	0.00650256	1.41665	2.09671	0.102422	0.817117	3.5714	1.04112	1.51282	0.0631843	0.180233	0.314627	1.40001	11.5709	2.88014	7.73953	0.0791065	0.426485	1.66476	7.67187	0.047046	0.0111734	0.0706959	0.355269	4.04785	4.29246	0.167467	0.0262731	3.80272	15.2268	3.17333	4.77174	0.21326	6.19357	42.6636	2.30801	0.868471	0.0307595	0.407979	1.07265	0.0734814	0.0437608	5.6856e-05	0.0472122	0.844047	0.292341	0.0367386	2.39306	0.0461183	0.0382813	0.0486635	0.00223323	0.432987	0.607646	1.62986	0.372359	1.33351	0.0501526	5.60578	0.0569493	0.165471	0.0677554	0.22583	0.385639	0.161561	3.17733	1.03591	3.40295	0.124161	2.82023	0.134083	0.0328532	6.33947e-05	0.0383231	0.135545	0.0104002	1.42556	1.2288	0.470555	65.4391	2.36066	18.3207	0.00751185	14.2081	7.23746	0.192469	0.0430132	0.916751	3.13955	0.13519	8.65743e-06	0.10884	0.212071	0.868481	0.842985	0.366371	0.0264176	0.321819	0.770211	0.0982918	0.62576	2.13543	3.53818	0.0667212	0.0623758	0.000671159	0.984874	0.118719	0.0211475	0.0793959	0.13718	1.09908	0.794235	2.10812	3.8218	0.0110577	0.0374541
T	M	138	0.00011474	2.56145	0.00814299	12.4697	9.69133	1.64271	0.0172998	1.10621	151.87	227.082	8.09524	1.26497	0.33078	30.9301	131.258	73.29	135.248	37.793	3.23325	2.18947	6.56153	36.7822	101.022	65.2817	70.5219	1.83433	0.680237	0.746244	0.589721	0.682159	4.69615	15.124	35.0893	3.82127	1.02867	0.250786	0.575961	0.293881	0.23871	0.0145362	0.287049	0.00797595	0.0163913	4.22417	3.49752	0.325812	1.76335	8.77347	5.98968	3.38658	0.924433	7.5721	8.1542	4.11762	19.5301	10.6101	1.98461	2.70239	5.62263	15.511	19.9249	3.79272	6.27566	5.64213	1.2097	2.76907	1.83847	1.01973	2.57695	1.89089	0.590552	6.96678	4.77544	5.88469	107.785	10.0615	0.502547	0.561893	0.187919	0.933692	17.0639	6.05644	0.309142	5.14096	16.3394	3.23717	0.0272596	0.0122757	0.0149509	26.5143	14.8832	1.04017	0.0155054	0.01405	0.0345839	8.42779	5.91073	0.0158246	15.7576	46.3266	20.1565	2.70979	0.0150374	0.108655	0.421331	0.391977	0.0149683	1.00602	0.0390096	0.0126719	0.113034	0.012387	0.116201	0.017719	0.0338332	0.0148321	0.0262173	0.369827	0.810861	0.0470222	0.530726	1.8789	0.700309	0.653295	0.103671	0.266923	0.279969	0.429278	3.69189	1.6187	1.71619	0.0772447	0.165339	0.52752	1.43913	0.0470159	0.0226442	0.0425099	0.19841	1.98603	1.95377	0.0980488	0.0252646	2.10396	5.7961	1.09109	3.01875	0.268262	2.95818	26.1276	1.86744	0.653801	0.0307595	0.325785	1.20536	0.0228585	0.0316317	0.0195522	0.0615155	0.408983	0.0783368	0.0280383	0.814471	0.0291479	0.0267412	0.0317199	0.00223323	0.358243	0.286621	0.953935	0.24418	0.439748	0.0329908	3.38389	0.0241541	1.2644	0.0580004	0.213703	0.321063	0.0784282	3.60611	1.15015	2.48035	1.54417	2.98432	0.704043	0.0280304	6.33947e-05	0.145287	0.477497	0.0104002	2.0831	1.20987	0.810546	84.1928	2.2041	29.4594	0.0206799	19.3047	19.4808	0.627565	0.179136	1.97113	7.16407	2.2388	0.110898	0.195221	0.661391	1.94212	0.618081	0.159374	0.0174647	0.157188	1.18835	0.064721	0.926108	3.68204	2.45537	0.0790644	0.115334	0.000671159	1.58363	0.124171	0.0230861	0.205992	0.0886065	2.05222	1.00275	2.70904	3.74248	0.0110577	0.0662519
T	M	264	0.185694	6.93804	3.94017	19.7989	15.2429	0.199973	0.0172998	1.10621	271.168	463.764	12.7448	1.12259	3.22406	33.8378	201.718	118.435	239.682	18.3829	2.86402	2.4069	7.12487	41.8382	146.669	61.7342	96.5756	0.162597	0.189416	0.504816	1.87063	1.14957	5.4983	13.4397	32.8315	5.84388	0.584021	0.832078	0.562635	0.42086	0.0823524	0.110083	0.482313	0.200132	0.099962	5.14314	4.82681	0.701486	0.39736	15.4892	13.0544	9.49451	2.10904	17.1204	16.0343	6.8083	21.3933	17.8418	3.63625	5.77121	17.3406	17.5482	21.5665	6.72774	10.367	5.02501	1.75972	2.95027	1.6907	0.699659	2.16567	1.51764	0.424381	13.2196	8.75036	1.27332	181.686	23.2863	1.08876	4.18502	0.826016	3.00036	42.1328	17.9292	1.00748	6.45077	29.3533	8.89353	0.62682	0.0709239	0.0149509	32.7545	29.4678	3.34558	0.237817	0.115256	0.177629	13.0899	12.079	0.115906	19.9701	84.7514	47.8803	4.73153	0.147427	0.046883	0.480138	0.904293	0.605004	0.0181437	0.00358976	0.0126719	0.0134942	0.012387	0.0873208	0.0418247	0.0982974	0.0392845	0.0631538	1.16389	1.93885	0.0982872	0.416133	2.34605	0.679233	2.12006	0.144582	0.341613	0.396735	1.10707	12.586	3.43325	6.57812	0.0382656	0.344608	1.23006	4.56614	0.0536001	0.00297302	0.0915938	0.205309	1.84074	1.62374	0.0256082	0.00279446	2.30234	6.71308	1.31206	2.97552	0.359617	4.40078	41.9384	1.91349	0.412415	0.0922066	0.555385	1.29666	0.0439388	0.0236556	5.6856e-05	0.189931	0.772799	0.146279	0.0506178	1.68531	0.0240581	0.0412328	0.0225758	0.0269855	0.540587	0.3685	1.99762	0.423424	0.742155	0.0603737	7.55819	0.0698208	0.546844	0.0520363	0.482571	0.623725	0.203644	7.94394	1.31809	4.00589	0.750368	3.23994	0.291284	0.0325301	6.33947e-05	0.187789	0.571686	0.0104002	2.18983	1.27638	0.778391	84.786	2.16409	28.8952	0.0157257	20.0255	18.247	0.336582	0.119639	1.83077	7.67766	0.529589	0.0562683	0.166285	0.518871	1.66149	1.09532	0.382655	0.0501048	0.392828	1.85741	0.121405	1.73006	4.87533	6.56641	0.141115	0.139451	0.000671159	1.51831	0.233907	0.0476196	0.355577	0.247648	2.78197	1.48448	3.74012	5.79118	0.061044	0.0670574
T	M	311	0.00011474	3.19889	0.828928	10.954	11.4603	1.56547	0.0172998	1.10621	179.984	256.017	7.38187	0.86964	0.33078	19.0168	114.112	70.474	126.611	9.92647	0.905759	0.0438917	4.50837	24.1649	75.5359	31.3713	38.0654	1.10668	5.48162e-05	0.160643	0.34943	0.384392	1.52214	5.67889	12.5267	2.94885	0.241818	0.245324	0.156583	0.070918	0.0143766	0.0145362	0.302476	0.00797595	0.0163913	2.48299	1.87327	0.302884	1.23795	7.85202	6.56191	3.13931	0.543846	6.95022	9.40051	4.135	11.482	6.48803	0.835652	0.190722	4.82698	8.63767	10.7698	1.83182	2.87389	2.10619	0.524589	1.20537	0.647075	0.577833	1.17075	0.754268	0.00772658	6.95447	4.56596	1.27332	75.1521	9.5454	0.665468	2.1829	0.239882	0.0852337	16.5604	7.20179	0.406401	2.69256	11.9111	3.02093	0.142621	0.0532092	0.865455	14.9013	10.5817	3.32372	0.0155054	0.01405	0.0167798	6.03997	5.32394	1.26783	7.01728	32.1097	13.1985	1.22158	0.34124	0.253866	0.542743	0.417757	0.0149683	0.0181437	0.000128747	0.0434661	0.0316352	0.012387	0.0533332	0.0227826	0.0521106	0.0138132	0.0327526	0.954298	1.38967	0.0598876	0.590671	2.29595	0.797597	1.31331	0.100812	0.207804	0.307019	1.11443	9.72232	3.04774	4.44533	0.0487434	0.268951	0.837635	3.62281	0.0288891	0.000110447	0.0327981	0.0415508	0.833489	0.693159	0.0472512	0.000104912	1.0329	2.6651	0.597801	1.07772	0.108922	2.42402	16.2388	0.781602	0.178302	0.0307595	0.1665	0.480971	0.00983183	0.0110571	0.00889999	0.0539212	0.447293	0.0512474	0.0054318	1.0381	0.0161062	0.0380404	0.00618283	0.0149839	0.528883	0.411867	1.28309	0.302641	0.630718	0.0107857	4.65773	0.0198722	0.218101	0.0630247	0.36504	0.335661	0.181614	5.86947	0.829665	3.52	0.321653	1.91164	0.229414	0.0566435	6.33947e-05	0.0573046	0.342466	0.0104002	1.53959	0.983094	0.508394	53.3896	2.07046	14.1772	0.00522611	13.1437	10.3104	0.217785	0.0619373	1.11988	4.38651	0.301917	8.65743e-06	0.099342	0.208849	0.708338	0.585466	0.286608	0.0181712	0.215795	0.726297	0.0532852	0.784926	2.17209	2.78347	0.0513776	0.0650325	0.000671159	0.522644	0.0846193	0.00987825	0.0782323	0.0953077	0.579093	0.411633	0.769849	1.34464	0.0211325	0.0146026
T	M	318	0.00011474	5.62392	3.37409	22.0258	17.9284	4.14432	0.160633	3.07582	247.509	526.092	12.2285	1.39672	0.33078	39.2824	254.108	167.951	199.305	10.7956	2.97068	2.62359	6.26174	60.6875	127.656	51.9211	76.7457	0.162597	0.100222	0.179169	0.406792	0.300664	5.46059	16.5024	30.9759	5.05409	0.598476	0.238571	0.627442	0.676537	0.0143766	0.0145362	0.290595	0.250239	0.0163913	5.63987	3.54252	0.319273	2.75889	13.532	14.3851	8.28987	0.934677	10.5141	17.3061	9.48545	25.9107	14.6062	0.92424	1.7167	6.11476	16.7095	24.4979	2.43215	3.73991	4.28107	0.796924	1.43873	1.24168	0.543675	2.4658	1.27006	0.0106186	10.0846	7.12248	5.80275	123.139	11.667	0.815924	3.06885	0.380468	2.33217	24.3591	7.87788	0.403521	5.86233	18.414	4.25691	0.296395	0.0529646	1.22165	22.0791	14.8409	4.60644	0.0155054	0.14064	0.414842	10.2408	7.83342	0.242032	14.0338	49.7458	22.3227	1.91148	0.133932	0.13286	0.352202	0.685548	0.0149683	0.0361017	0.000128747	0.0282873	0.0134942	0.012387	0.0743157	0.0768883	0.166611	0.0311245	0.0539928	1.43371	3.049	0.151009	0.919472	5.51772	1.74042	2.64303	0.138654	0.487796	0.362609	2.09487	15.6658	4.992	7.63664	0.0535953	0.770343	2.06047	6.17069	0.0618679	0.0279967	0.0694845	0.642344	5.23104	3.73728	0.181179	0.000104912	3.87069	11.0429	2.63919	4.72459	0.302308	8.05897	40.973	2.85269	1.03007	0.0307595	0.846883	2.19157	0.0501113	0.0343129	0.0257967	0.0866673	0.713523	0.0438851	0.0370402	2.18764	0.0277793	0.030849	0.00618283	0.00223323	0.683889	0.462156	2.84659	0.585368	1.07163	0.084631	5.55036	0.0501668	0.253324	0.0630506	0.844018	0.757735	0.480918	6.95806	1.76935	4.25531	0.375852	3.41088	0.202247	0.0325564	0.042023	0.261219	0.658889	0.464359	2.22464	1.27036	0.961878	98.4558	2.80598	32.9463	0.007714	20.5577	16.6246	0.309418	0.118711	2.3357	5.2468	0.217312	0.0653557	0.18126	0.429818	1.16096	1.11428	0.355275	0.0297566	0.331042	1.48852	0.0887934	1.79185	4.68931	4.92815	0.0914109	0.0511495	0.00694136	1.56678	0.187263	0.0521468	0.28505	0.208921	2.4415	1.59481	3.04326	3.69739	0.101268	0.0884326
T	M	4	0.0242172	1.59898	2.26777	18.6672	14.224	1.74146	0.079709	1.10621	239.754	367.138	9.50416	0.430284	0.33078	26.8412	158.832	99.5609	139.591	7.71216	2.30773	1.50773	5.25261	29.0564	82.2234	39.8525	37.9197	0.708663	0.410531	0.333467	0.272615	0.212895	2.79267	9.3707	14.622	3.63457	0.721841	0.1375	0.400378	0.232902	0.282504	0.0145362	0.234218	0.137639	0.0163913	4.25539	3.79244	0.819414	1.42561	11.8941	9.68023	7.66818	0.865487	6.73583	9.80877	6.25023	13.3778	10.3959	0.718233	1.67637	4.28293	9.42247	19.7873	1.86765	4.14696	3.41926	0.829349	2.48248	1.26851	0.680538	2.8269	1.29874	1.77951	2.92031	2.00072	4.43509	77.0338	7.32201	0.505443	1.34328	0.111871	3.02893	22.6015	6.95095	0.357755	4.61119	13.9192	3.12883	0.294904	0.0561607	1.21779	13.2144	9.88514	2.82274	0.0155054	0.01405	0.276366	3.4715	3.48037	0.154961	8.52311	56.639	22.2918	1.94378	0.061751	0.0538547	0.401808	0.57725	0.163927	0.0687788	0.000128747	0.0126719	0.0432535	0.0383777	0.0504847	0.0225151	0.0884271	0.0172036	0.00822815	0.979402	1.47988	0.0529923	0.380204	1.96557	0.5217	1.05476	0.0720564	0.134958	0.258429	0.860117	7.0512	2.36436	3.22666	0.0537585	0.176634	0.924372	2.43493	0.0532085	0.000110447	0.0577994	0.117622	1.05679	1.02315	0.0256082	0.000104912	1.10872	4.772	0.974186	1.62191	0.17788	3.02614	18.8432	1.04053	0.223999	0.0307595	0.210541	0.850958	0.0555165	0.0373869	0.0391289	0.0418156	0.44756	0.198318	0.0336391	0.388317	0.0589746	0.0219855	0.00618283	0.0542301	0.257365	0.403788	0.647646	0.211555	0.501474	0.0328254	1.55311	0.0464031	0.0216098	0.0462473	0.193213	0.340757	0.114576	1.00504	0.724202	1.02045	0.0555154	1.14243	0.0427951	1.48063e-05	0.0210098	0.0559869	0.213238	0.0216971	0.440142	0.796672	0.205028	37.6658	1.29942	10.212	0.00445344	12.6644	7.46503	0.0904552	0.0359554	0.84705	2.85232	0.119336	0.020117	0.0968333	0.222581	0.483204	1.04029	0.635942	0.0200761	0.396944	0.942528	0.126766	0.506466	1.71273	6.05584	0.0567671	0.0729452	0.000671159	0.93346	0.178931	0.0227725	0.146141	0.195836	0.900131	0.306582	1.09875	4.0259	0.0110577	0.0146026
T	M	18	0.184325	2.78151	2.40123	13.3318	22.3582	3.05204	0.08849	1.10621	220.634	247.725	7.93191	1.31909	0.891283	32.5527	137.26	104.273	181.087	12.7159	1.50538	1.63656	7.18339	46.6426	121.865	57.6837	66.2339	1.06232	0.0638817	0.106432	0.366203	0.26	5.56185	16.6095	28.5445	5.40511	0.504529	0.32853	0.359993	0.273629	0.10388	0.0145362	0.225986	0.0464731	0.0163913	3.96796	2.74746	0.513057	1.3064	9.00715	7.0905	5.85339	1.06408	4.2096	5.57284	5.032	15.8172	8.50167	0.847587	0.835561	2.83429	10.3826	15.4946	1.97166	3.16132	2.35949	0.853631	1.87823	0.679312	0.839085	2.06698	0.915329	0.00772658	6.66228	1.91337	4.23388	88.5223	10.6486	0.472126	1.10158	0.166916	0.0852337	13.9911	5.1757	0.197226	3.55838	10.9774	2.77491	0.0674763	0.0340956	0.633395	17.4774	11.255	3.53327	0.191652	0.01405	0.284205	4.82144	3.43341	0.0158246	11.4703	41.7563	17.4196	1.5108	0.148001	0.100239	0.31533	0.336459	0.0149683	0.144332	0.000128747	0.0126719	0.0134942	0.0218882	0.173263	0.0330826	0.297121	0.0355444	0.0285088	2.46491	2.63693	0.121189	1.07253	4.03483	1.12877	3.38712	0.182959	0.166148	0.253113	1.86724	17.5457	5.9493	8.07031	0.0377524	0.726445	2.12935	6.39821	0.0850726	0.029853	0.0237863	0.25069	2.73737	1.49279	0.0256082	0.000104912	2.04695	4.77573	1.11897	3.55992	0.263244	4.29665	27.1397	1.42622	0.464843	0.0731837	0.469483	1.13741	0.0477944	0.0597082	0.0293263	0.0474956	0.387897	0.013271	0.0729439	0.625245	0.0501922	0.0270136	0.0468605	0.00223323	0.378993	0.240796	0.936204	0.298197	0.447557	0.0481156	3.74538	0.0418426	0.163243	0.0854149	0.380448	0.398921	0.188496	3.85009	0.985543	2.32612	0.219886	1.93767	0.0885401	1.48063e-05	6.33947e-05	0.0778233	0.282378	0.0104002	0.934794	0.730449	0.349308	73.5746	3.14556	22.1187	0.00420513	15.9706	8.37221	0.165325	0.068692	1.75976	5.16557	0.364757	0.0102292	0.175072	0.442522	1.00396	0.707016	0.215775	0.00567547	0.159959	1.03307	0.0596469	0.739901	3.38183	4.03734	0.0489095	0.064801	0.000671159	0.819877	0.052246	0.0079026	0.0746473	0.0888079	1.00775	0.46303	1.72092	2.44845	0.0110577	0.0146026
T	M	29	0.184465	1.79371	2.41606	12.3673	8.48449	1.06286	0.0216248	2.98085	194.021	266.354	6.24981	0.619674	0.33078	30.9378	132.929	80.7192	149.471	7.85186	1.94283	1.50842	3.42137	26.7476	93.2614	45.8498	54.2372	0.915954	0.0908722	0.373755	0.328211	0.537394	3.35444	9.82036	18.9384	3.86761	0.462979	0.167752	0.361489	0.316871	0.327298	0.0145362	0.211322	0.0901901	0.0163913	3.69584	2.80317	0.432161	1.54823	10.1189	11.3771	6.93148	0.544608	7.00555	9.07419	6.7837	17.837	10.4236	1.22541	1.35583	3.04354	14.0747	17.4381	2.23626	3.78044	3.63745	1.04092	2.22055	1.13719	1.03729	2.88052	1.31961	0.895959	4.27646	3.19498	7.83743	90.5249	7.80724	0.601502	2.03211	0.139588	2.58986	20.1676	7.58551	0.329646	4.25504	11.6258	3.3593	0.133862	0.0171666	0.0186886	20.1772	11.1397	2.75416	0.138288	0.0795719	0.0167798	5.25533	4.71786	0.332773	14.213	47.4821	18.5697	1.44354	0.0150374	0.0203152	0.221958	0.331563	0.50411	0.0181437	0.000128747	0.0176584	0.0134942	0.012387	0.0180673	0.0188155	0.0672083	0.00699841	0.0182257	0.661863	0.980338	0.0412922	0.406911	1.5544	0.475453	1.20949	0.0610684	0.153321	0.294382	0.53432	6.87802	2.19611	3.16472	0.0486603	0.260835	0.805662	1.80353	0.0304791	0.000110447	0.03445	0.212331	2.8321	1.4994	0.0675912	0.000104912	3.09118	5.98219	1.24628	2.51151	0.418527	3.35302	30.1668	1.60733	0.333628	0.0307595	0.642649	1.45844	0.079707	0.0278711	5.6856e-05	0.0751715	0.674726	0.0620128	0.0586996	1.33843	0.0423778	0.0239426	0.0475859	0.00223323	0.820962	0.645964	1.94945	0.381044	0.944567	0.0509565	4.25346	0.0628267	0.232607	0.0783475	0.473691	0.55998	0.316956	5.48083	1.08146	3.54041	0.372161	1.82071	0.184253	1.48063e-05	6.33947e-05	0.150076	0.453314	0.0104002	1.70844	0.796402	0.631448	78.8175	2.10896	24.4956	0.0120992	22.7262	18.1125	0.264899	0.0914578	1.68041	6.05547	0.280638	0.0390788	0.174097	0.51547	1.04974	0.677869	0.23333	0.00896155	0.258452	1.34194	0.0905137	0.901059	4.34825	5.1682	0.0861603	0.0665761	0.000671159	0.800778	0.150675	0.0079026	0.14271	0.0688434	1.08354	0.564603	1.75438	2.68427	0.0110577	0.0146026
T	M	60	0.240429	0.297862	2.43192	17.0503	10.5455	1.98288	0.0500626	1.10621	193.004	356.821	9.36197	0.64726	0.33078	36.1089	204.474	91.6052	103.206	20.0702	3.2114	3.48096	6.32711	26.6686	66.7214	35.239	49.7668	0.917321	0.687832	0.929241	1.66626	1.65038	3.20615	6.86599	21.7269	3.30538	1.05425	0.548561	0.404055	0.162712	0.290239	0.106718	0.314807	0.581047	0.0163913	5.14952	4.89849	0.464117	1.92631	12.0508	10.7766	6.82417	1.9446	20.8726	13.4216	6.35238	16.0765	11.3614	7.89646	6.84589	11.16	13.6416	17.969	5.27936	8.3629	4.16286	1.59848	3.55696	1.75671	0.748738	2.98273	1.79963	0.00772658	6.42037	4.50493	5.56907	115.327	10.2046	0.744302	0.561893	0.264743	1.28276	20.3985	5.98522	0.334248	2.03227	9.79014	2.94123	0.0780828	0.023817	0.0149509	23.9204	12.4669	0.587063	0.672066	0.01405	0.0167798	6.6864	5.73129	0.0158246	10.7028	56.9425	22.3624	1.02212	0.0150374	0.0272723	0.425598	0.364162	0.0489492	0.12287	0.000128747	0.0479892	0.134654	0.14092	0.0904864	0.0335289	0.110978	0.0197431	0.0443002	1.19884	2.12163	0.137674	0.902158	4.11971	1.48848	1.43208	0.18192	0.3303	0.366421	0.9183	7.60432	2.76284	5.1468	0.0414734	0.192877	0.576701	3.88618	0.0380334	0.0210565	0.045928	0.131068	1.81609	1.27319	0.0844689	0.000104912	2.92136	7.05089	1.28077	1.28389	0.33596	2.91427	18.7463	0.974138	0.310911	0.0307595	0.34439	0.549176	0.10033	0.0556704	5.6856e-05	0.0998098	1.01373	0.24423	0.0379569	2.12533	0.0815839	0.0635372	0.00618283	0.00223323	1.34817	0.763148	2.88349	0.370996	1.3009	0.116768	4.23798	0.0934414	1.06272	0.0693157	0.537872	0.397598	0.240911	5.73371	1.0069	3.2823	1.84285	2.6815	0.862404	0.0444186	6.33947e-05	0.126598	0.478773	0.0104002	2.15072	1.179	0.4879	57.2632	1.22526	21.2848	0.0216101	15.6191	15.5881	0.334849	0.0979921	1.02628	3.15383	0.667174	0.0726441	0.112316	0.192476	1.06982	0.997117	0.327381	0.051643	0.242305	1.48171	0.0772599	1.08242	3.79364	5.57423	0.087068	0.133792	0.000671159	1.40668	0.113371	0.0240747	0.220351	0.203817	1.75997	0.762343	2.01908	4.26248	0.0608055	0.0146026
T	M	81	0.120412	0.297862	1.14718	12.2692	10.5352	3.52837	0.352947	3.01594	155.469	346.582	12.4646	1.37114	0.33078	29.2472	208.767	105.301	142.686	16.1432	1.8118	0.0438917	4.35572	28.8551	88.8813	45.6429	49.0673	1.31618	0.204694	0.292582	0.288947	0.57682	3.18968	7.94753	16.818	4.72364	0.432574	0.112307	0.385031	0.118638	0.0143766	0.0145362	0.249084	0.0264332	0.0163913	2.91324	2.44522	0.0472993	1.56922	8.36689	9.90926	7.68056	0.652818	7.65484	13.1712	5.89805	12.3963	9.79294	0.219611	1.76228	3.95437	9.75034	13.353	1.85882	2.49184	2.50248	0.5533	1.30415	0.617459	0.430147	1.46161	0.633054	0.995846	8.8118	4.30596	1.27332	102.723	10.2541	0.86067	2.40438	0.245982	0.0852337	17.4564	6.93946	0.366352	4.08847	16.079	4.42541	0.0518622	0.0460891	0.0149509	24.163	14.6923	2.85678	0.411731	0.25818	0.348178	8.84213	6.55634	0.826377	13.1687	46.7331	19.7393	2.25736	0.0150374	0.0604961	0.334617	0.025609	0.0149683	0.460877	0.000128747	0.0126719	0.0134942	0.012387	0.120311	0.0220132	0.0391268	0.0157428	0.0351617	0.532149	1.38844	0.0981246	0.662186	3.43192	1.2065	1.31075	0.130797	0.249059	0.284451	0.794504	8.44255	2.68902	3.46156	0.0618624	0.208218	0.752486	2.17662	0.0514122	0.000110447	0.0300821	0.124714	2.24327	1.92775	0.0717233	0.000104912	3.26715	9.16652	2.04186	2.31455	0.365433	5.50906	29.6688	1.84628	0.39689	0.0724861	0.345562	0.937948	0.0527614	0.0486769	0.055704	0.0363364	0.694478	0.267176	0.0241539	1.75082	0.0858144	0.0964453	0.0253075	0.0586612	0.740749	0.65435	2.82385	0.330763	1.21203	0.0928814	4.77727	0.0642856	0.558304	0.0867117	0.443334	0.545201	0.199506	6.70488	1.29557	3.75056	0.718589	2.2908	0.314996	1.48063e-05	0.00533543	0.131168	0.605889	0.0104002	1.79076	1.13654	0.614164	69.9406	1.86932	27.6132	0.0117656	22.6731	25.1618	0.785244	0.118993	1.56444	5.13975	0.569448	0.0213487	0.123848	0.370973	0.955578	0.642584	0.124622	0.0296833	0.208051	1.32912	0.062763	1.24673	4.63378	3.83876	0.0979121	0.065548	0.106508	0.674451	0.0942816	0.0079026	0.139251	0.103886	1.30834	0.723581	1.71244	2.29918	0.0110577	0.0146026
T	M	107	0.395293	1.31722	1.27749	7.29614	8.28964	2.41073	0.0172998	1.10621	125.28	250.087	6.97253	0.96137	0.33078	20.6423	145.786	81.2307	153.51	13.7875	1.49141	0.398224	2.84576	34.6774	115.322	48.0747	50.8359	0.962647	0.0976769	0.144261	0.162416	0.218065	3.16942	11.7367	22.1785	3.89956	0.382108	0.082262	0.304898	0.329919	0.0143766	0.0145362	0.129034	0.0929814	0.0163913	1.35735	1.47191	0.388334	0.797028	5.16807	6.32784	4.5997	0.785367	4.78083	7.43013	4.30528	10.3674	7.18089	1.31301	1.09443	2.47155	8.16517	10.4128	1.32004	2.01419	2.261	0.311148	0.896582	0.47625	0.539148	1.29333	0.660646	0.10454	4.09369	2.39877	2.42463	55.2325	6.74508	0.423336	1.42882	0.166085	0.37434	10.053	3.8605	0.170625	1.84687	10.23	2.5344	0.0618339	0.0315979	0.67379	16.0198	7.54392	1.9781	0.0155054	0.01405	0.0167798	5.16439	4.11911	0.0760406	9.50163	22.0575	10.5089	0.699925	0.0150374	0.042082	0.228884	0.265971	0.0149683	0.108556	0.000128747	0.0281111	0.0840455	0.012387	0.0144539	0.0112012	0.0904878	0.0104538	0.0182966	0.740439	1.38937	0.0885688	0.611931	2.5084	0.719252	1.52099	0.0962671	0.266918	0.295975	1.25403	10.739	3.52194	4.89167	0.061741	0.406092	1.36407	4.05383	0.0379288	0.028671	0.0307461	0.102685	1.02941	0.950866	0.0580046	0.00580646	1.26957	4.465	0.852983	1.53124	0.123518	4.76146	24.97	0.897757	0.275018	0.0307595	0.353716	0.905794	0.0316569	0.0212111	0.0116327	0.0647633	0.555451	0.0456287	0.0268383	1.89948	0.0458952	0.0403717	0.0277469	0.00223323	0.482105	0.35449	2.38591	0.579075	1.17161	0.0609805	5.77036	0.0313731	0.35443	0.0393002	0.643062	0.377406	0.203311	7.16894	1.10734	4.03101	0.381346	2.47555	0.188004	0.0197918	6.33947e-05	0.0961558	0.463059	0.0104002	1.55988	0.937148	0.442079	69.0319	2.21467	28.5132	0.0171908	16.2167	17.4169	0.38993	0.0979334	1.92072	6.84777	0.499986	0.0592452	0.153242	0.556295	1.22711	0.385463	0.124007	0.0241596	0.182936	1.27172	0.0327841	1.66686	4.7684	2.44891	0.0696394	0.0520596	0.000671159	0.561927	0.0471278	0.0204059	0.0752882	0.079936	1.07547	0.5238	1.62807	1.44304	0.0110577	0.0146026
T	M	108	0.00011474	1.17313	2.26281	8.15877	9.22334	2.0738	0.0172998	1.10621	143.251	295.919	11.5908	1.11643	0.33078	28.0077	173.922	97.9098	161.227	23.0037	1.17816	0.969739	5.05467	40.0027	113.855	55.3461	49.1893	1.48636	5.48162e-05	0.163586	0.0497656	0.215568	4.32315	13.36	21.7822	3.90872	0.217437	0.0240092	0.207011	0.337594	0.154445	0.135706	0.250979	0.245996	0.0163913	1.94001	1.63154	0.108767	1.24543	7.43804	9.42062	5.97122	0.467827	6.63574	12.0848	6.29851	11.4989	7.92437	0.780353	1.65029	3.93708	9.0616	11.4319	1.79173	2.18629	2.49788	0.719831	0.712094	0.578069	0.421329	1.37684	0.751547	0.00772658	6.02085	3.57751	2.98299	71.7574	7.74416	1.17906	1.69343	0.337654	0.0852337	12.5113	5.2937	0.36908	0.0365081	13.7528	3.15362	0.0568771	0.133658	1.06701	17.2174	10.5422	3.89098	0.0155054	0.01405	0.280689	7.7913	5.46272	0.133233	11.3921	24.1413	13.0072	1.50629	0.0150374	0.169233	0.320238	0.025609	0.0149683	0.0181437	0.0044566	0.0126719	0.137957	0.012387	0.0872209	0.0273636	0.0889016	0.0151891	0.0120657	0.963566	1.83064	0.121417	0.764795	3.54083	1.11284	1.64466	0.184708	0.348149	0.176132	1.78164	11.1623	4.35708	5.06102	0.0494394	0.517727	1.70898	4.30289	0.0784323	0.0175681	0.066765	0.143839	1.69067	1.8426	0.0256082	0.0215604	2.15228	6.31593	1.57608	2.71998	0.331971	5.30323	28.8204	1.39856	0.331953	0.0837148	0.434528	1.16567	0.0654291	0.01491	0.0120453	0.0572351	0.70134	0.15364	0.0248818	2.91689	0.0443464	0.141838	0.0326724	0.0319353	0.830999	0.56492	3.52253	0.660601	1.63678	0.111513	7.52574	0.0519546	0.643172	0.0884487	0.877749	0.468728	0.31503	8.65662	1.65706	5.05725	0.882569	2.50501	0.428502	0.0266298	6.33947e-05	0.172437	0.664092	0.0104002	1.94214	1.10172	0.719045	75.1283	2.27085	29.742	0.0361975	17.1577	19.5663	0.658543	0.140429	1.91045	5.99318	0.926866	0.0836589	0.185046	0.516169	0.89613	0.424149	0.131424	0.0146745	0.193696	1.34438	0.0536166	1.71834	5.04736	2.22817	0.0811169	0.0611133	0.000671159	0.480613	0.0655503	0.0079026	0.0791335	0.103793	0.94291	0.709871	1.5895	1.34853	0.0110577	0.0146026
T	M	109	0.0194405	0.297862	0.0892657	7.92462	7.33319	1.63414	0.17193	1.10621	131.57	247.515	8.61345	0.814803	0.646039	23.3397	144.7	88.5911	139.873	11.7077	1.31532	1.56954	5.85997	38.8216	103.759	42.2727	45.4475	0.625501	0.0925558	0.299131	0.832369	0.572454	3.90884	10.762	19.708	3.40117	0.279131	0.389605	0.324461	0.1702	0.0143766	0.0145362	0.125508	0.303482	0.0163913	2.23266	2.95986	0.310325	0.883236	6.86348	7.99232	5.38571	1.05348	9.31371	10.3788	5.22746	11.2028	8.537	0.00739979	4.77794	10.4439	10.625	11.1972	3.63224	4.91361	2.58228	0.887761	1.7031	0.807276	0.557051	1.49754	0.778487	0.00772658	4.50187	2.63504	1.27332	69.6518	7.12123	0.49295	0.561893	0.140701	0.0852337	13.2788	5.08651	0.0842318	3.07839	12.4707	2.90176	0.229747	0.0122757	0.848449	15.7425	11.9723	2.57743	0.39108	0.01405	1.13572	5.53554	4.45433	0.0158246	8.61424	27.1856	14.1035	1.24294	0.0150374	0.175995	0.144517	0.299002	0.0149683	0.0402784	0.201854	0.0126719	0.0134942	0.012387	0.0977926	0.0351334	0.0592039	0.00930833	0.0251166	0.859447	1.4006	0.115624	0.561717	2.50121	0.729392	1.44816	0.11642	0.235368	0.197813	1.47863	10.8419	3.41262	4.75023	0.036858	0.398108	1.28505	4.37062	0.038905	0.0152037	0.0741399	0.101612	1.29153	1.02981	0.0728452	0.000104912	1.7948	4.34472	1.0675	1.82226	0.227634	4.45216	25.0957	1.11272	0.220529	0.0307595	0.326703	0.873803	0.0445653	0.0248527	5.6856e-05	0.0628442	0.594049	0.0720871	0.0322778	1.88762	0.0305401	0.0555776	0.00618283	0.00223323	0.674224	0.370825	2.37647	0.59333	1.02417	0.0934862	5.82593	0.0744324	0.437124	0.064804	0.713673	0.371177	0.314537	6.75498	0.96772	4.17652	0.537201	1.88891	0.351489	1.48063e-05	6.33947e-05	0.0815954	0.491966	0.0104002	1.47815	0.888428	0.558229	58.9803	1.5525	22.9795	0.0129619	15.0105	14.3908	0.401545	0.104822	2.03985	5.75205	0.493311	0.0851491	0.146267	0.452764	1.03583	0.53021	0.174532	0.0223162	0.21315	1.46797	0.0678779	1.63117	4.71353	3.23715	0.0859345	0.0729032	0.000671159	0.629694	0.0852009	0.0156422	0.0556831	0.0694285	0.880627	0.580578	1.34335	1.52771	0.0199872	0.0146026
T	M	110	0.00011474	0.297862	0.427123	9.15186	9.15431	2.43438	0.172184	1.10621	144.921	276.209	8.86957	0.896424	0.33078	25.6797	157.714	91.0402	155.027	13.9186	1.31972	0.0438917	5.03012	42.3232	120.276	45.2397	49.5708	0.735228	0.127261	0.3366	0.492477	0.246234	3.92105	11.6513	21.6258	4.05792	0.304684	0.1983	0.21093	0.0776554	0.181147	0.0145362	0.243784	0.179405	0.0163913	1.82292	1.75592	0.191033	1.04965	6.53433	7.79138	5.71418	0.342593	10.6812	10.7226	4.9344	10.594	7.42594	2.44342	3.1627	9.50194	9.61164	10.3378	3.62252	4.58875	2.56465	0.987102	1.79432	0.787314	0.34856	1.07891	0.676452	0.00772658	4.86719	3.0351	1.27332	73.3557	8.25573	0.502636	1.70227	0.233696	0.0852337	13.667	5.6863	0.244293	1.81429	12.4596	3.44922	0.146941	0.0834495	0.840332	17.0268	11.1135	2.56354	0.202233	0.01405	0.522659	6.83381	5.10945	0.0158246	8.87941	26.3159	11.689	1.39605	0.0150374	0.0162522	0.313254	0.330445	0.0149683	0.539811	0.000128747	0.0464437	0.0134942	0.0447958	0.141073	0.031375	0.0825457	0.0128277	0.0284365	0.948183	1.52233	0.0870798	0.609915	2.88295	0.763132	1.41754	0.127682	0.254762	0.221593	1.37859	11.2258	3.68831	4.79474	0.0600719	0.462851	1.53534	4.40432	0.0444372	0.00756859	0.0446039	0.101101	1.28842	1.17838	0.0877143	0.000104912	1.43637	3.88318	0.919454	1.72486	0.216531	3.6825	23.6927	1.06011	0.206435	0.0307595	0.348784	0.870306	0.0326416	0.0149351	0.0235865	0.0718931	0.558975	0.0516838	0.0361649	1.79933	0.0374682	0.064429	0.00618283	0.00223323	0.696654	0.443258	2.21014	0.45971	1.00583	0.065782	5.65853	0.0508689	0.399681	0.0262706	0.651275	0.350743	0.197373	6.62795	1.38773	3.60042	0.635805	2.01342	0.360332	0.0171808	6.33947e-05	0.115534	0.420741	0.0104002	1.4702	0.804346	0.4884	55.8864	1.66917	22.4449	0.0188003	13.3911	13.8558	0.363424	0.0962382	1.6879	5.38351	0.46677	0.062422	0.132513	0.417178	0.983652	0.451321	0.156983	0.00167896	0.232126	1.35089	0.0692349	1.64955	4.99437	2.72715	0.0935466	0.0616295	0.000671159	0.566045	0.0608946	0.0166446	0.0573629	0.0921005	0.729973	0.568701	1.18313	1.24136	0.0317165	0.0146026
T	M	135	0.00011474	3.22526	0.00814299	13.4065	7.18405	1.60285	0.0172998	1.10621	166.964	407.091	8.04008	0.479356	1.69874	20.5762	150.958	73.2837	136.814	7.37442	2.28718	1.84388	0.0173415	18.907	69.0437	27.3618	53.6117	1.22171	0.232185	0.278811	0.246684	0.409429	2.36702	5.66949	17.5951	3.36968	0.341008	0.238608	0.162292	0.0684341	0.199382	0.0145362	0.074982	0.140629	0.0163913	4.5852	1.94311	0.243921	1.39495	9.91377	10.7141	6.13961	1.164	7.11668	11.7112	5.71854	15.4996	7.80175	0.899102	1.80337	3.79228	11.0717	18.4648	2.36563	3.53058	3.2637	0.082904	1.96027	0.852371	1.14729	1.70443	1.03989	2.02341	4.97581	4.41983	1.27332	109.546	13.089	1.08909	3.0224	0.471771	1.79682	23.6016	9.23118	0.441956	0.0365081	16.8521	3.79162	0.275939	0.0122757	0.0149509	19.2517	12.3356	2.20861	0.312123	0.0923604	0.0167798	6.20572	5.76404	0.0158246	13.3737	54.0305	23.1091	1.88701	0.0150374	0.0162522	0.42894	0.147543	0.0149683	0.0181437	0.0639558	0.0765026	0.0491867	0.0327466	0.0684247	0.00642767	0.0697203	0.0239485	0.0169086	0.78077	1.88542	0.0704834	0.313615	2.36349	0.575267	1.71243	0.0942811	0.177571	0.249586	0.454556	9.0486	2.08534	6.02588	0.0390244	0.213233	0.803835	4.06155	0.0249961	0.00395802	0.0810189	0.0892115	1.26796	1.27799	0.0256082	0.000104912	1.10175	5.41712	0.736151	1.70427	0.215758	2.07337	19.567	0.785355	0.333134	0.0307595	0.307154	0.590121	0.031879	0.0260602	5.6856e-05	0.0403937	0.432942	0.0466926	0.0291222	0.976386	0.0333311	0.0288738	0.00618283	0.00223323	0.449616	0.261287	1.63402	0.180778	0.710786	0.036531	3.03315	0.0360735	0.132953	0.0638447	0.251914	0.440691	0.133532	3.91081	0.777577	1.99912	0.161251	2.07871	0.129975	0.0240948	6.33947e-05	0.111031	0.345351	0.0104002	1.38619	1.01323	0.287091	40.6496	0.759506	11.0898	0.0242176	8.9876	10.7666	0.172744	0.0565229	0.63746	2.91671	0.170348	0.0685828	0.0765761	0.183518	0.710897	0.871276	0.345593	0.0252491	0.34596	1.10635	0.0775334	0.788962	3.11448	3.6689	0.0529901	0.110737	0.000671159	1.41936	0.136987	0.0139216	0.207904	0.16181	1.72271	0.727161	2.20124	3.96895	0.0110577	0.0146026
T	M	191	0.00011474	4.7431	0.00814299	18.471	25.5203	2.4472	0.124717	3.63116	261.745	372.286	13.8495	0.592881	0.33078	24.8944	144.014	85.6148	118.642	9.65004	2.50529	1.03198	4.02715	20.8947	66.8549	31.9395	43.4443	1.10533	0.00119063	0.2958	0.249404	0.0448731	1.47234	4.85484	12.6543	3.78231	0.459848	0.322634	0.225979	0.118735	0.0268434	0.0145362	0.170444	0.0864147	0.0696701	4.03362	2.84922	0.325134	1.67382	12.8097	9.73072	4.67112	1.08656	7.11575	10.0495	6.06685	17.4968	9.18405	0.518529	2.30798	3.55341	9.74006	18.4389	1.75306	2.75041	2.99529	0.563892	1.92363	1.16725	0.392442	1.4792	0.864692	0.00772658	7.00261	4.26811	1.27332	104.143	10.1822	1.04778	1.99777	0.175861	0.0852337	19.1681	6.47027	0.381147	3.6467	13.4764	3.31661	0.354121	0.0444808	0.340511	15.0946	13.1082	3.33788	0.486146	0.142036	0.219955	5.7282	5.13196	0.0797261	9.94878	56.8745	20.7945	2.34748	0.0150374	0.135261	0.490748	0.625616	0.573983	0.733098	0.000128747	0.0126719	0.0134942	0.012387	0.107501	0.0375997	0.211376	0.0195545	0.0321288	2.16567	2.80371	0.143522	0.573529	3.31736	1.02229	1.92103	0.0920147	0.218829	0.364482	1.51861	10.7398	3.6035	7.03603	0.0324633	0.276601	1.09896	4.56289	0.0372406	0.000110447	0.0491606	0.0722612	0.745782	0.551811	0.0471774	0.000104912	0.595312	2.09439	0.462574	0.894688	0.134258	1.20723	8.87686	0.507718	0.204882	0.0307595	0.142269	0.386895	0.0193578	0.0253607	5.6856e-05	0.0401869	0.698656	0.0706995	0.0559992	0.997377	0.0366604	0.0335696	0.00618283	0.0195254	0.521778	0.412209	1.13465	0.266396	0.559616	0.0107178	3.73202	0.0194332	0.209706	0.0231805	0.231464	0.46894	0.124646	4.198	0.9066	2.81931	0.277368	2.26109	0.116069	1.48063e-05	6.33947e-05	0.151501	0.23749	0.0104002	1.34164	1.00816	0.16546	24.3185	1.13244	6.35306	0.00342808	6.50028	3.17182	0.0758327	0.0189606	0.388827	1.26967	0.0785226	8.65743e-06	0.0550518	0.12098	0.278357	0.788623	0.327946	0.0112003	0.201566	0.654918	0.0904113	0.741822	1.83793	3.92834	0.052833	0.0806413	0.000671159	1.07031	0.102107	0.029768	0.139781	0.111526	0.852873	0.398541	1.05541	2.63323	0.0433348	0.0370812
T	M	211	0.0268405	2.84494	2.05719	14.1099	9.08949	1.35967	0.0172998	1.10621	172.87	335.411	7.33196	0.543683	1.14382	20.7821	155.246	72.7481	124.233	5.54668	1.80204	0.0438917	5.34722	27.6743	85.6447	27.7975	35.3988	0.809265	0.273262	0.369898	1.32961	0.682185	3.57556	5.82263	13.7806	2.63254	0.541517	0.427662	0.24698	0.169386	0.231233	0.0145362	0.0707748	0.00797595	0.0163913	3.42886	3.04516	0.306448	1.31718	9.10994	9.2528	8.01896	0.763585	11.4568	10.4356	6.69832	14.5126	10.3163	3.4034	3.64323	10.2271	14.4269	16.3177	4.50705	6.46338	2.64301	1.81059	3.18184	1.38882	0.633141	2.36064	1.78609	0.52983	4.49592	3.45477	1.27332	114.383	10.935	0.686091	1.56521	0.186847	0.673286	20.1408	7.44094	0.490042	3.48799	15.0744	3.64484	0.0800031	0.0122757	1.98113	24.8699	14.643	2.70789	0.46861	0.120651	0.0167798	6.19065	5.4993	0.806661	15.7969	54.9592	23.2793	1.75769	0.0150374	0.0162522	0.0335904	0.538825	0.166377	0.42231	0.000128747	0.0483737	0.0134942	0.012387	0.067672	0.0326491	0.0697835	0.0195402	0.0561767	1.29947	2.2888	0.124897	0.683505	3.41556	0.9456	1.63314	0.0968575	0.360564	0.38582	1.10226	11.237	2.81692	5.01452	0.0762321	0.333111	0.862143	3.88121	0.0200951	0.01342	0.0269469	0.0852642	0.907768	0.975077	0.0256082	0.0452534	0.954273	4.52317	0.629274	1.32424	0.119586	1.77863	17.2067	0.729111	0.174856	0.0530946	0.207371	0.486314	0.024437	0.0285861	0.00305952	0.0442097	0.477854	0.0266251	0.0193742	0.848193	0.0198076	0.0284069	0.0206999	0.0344141	0.470816	0.341942	1.17562	0.178421	0.633154	0.0460443	3.66692	0.0235504	0.187787	0.0416509	0.270107	0.574161	0.0598071	4.47602	0.745615	2.52831	0.258687	2.08906	0.180154	0.0165307	6.33947e-05	0.223281	0.39541	0.0104002	1.52126	0.727266	0.372941	61.2952	1.3322	20.0857	0.00872034	12.4021	10.4342	0.168764	0.0568485	0.98836	3.79314	0.156718	8.65743e-06	0.121031	0.211949	0.622817	1.07881	0.363393	0.0242192	0.321357	1.39141	0.051979	0.926407	4.04418	3.97273	0.0553772	0.0635965	0.000671159	1.27677	0.150051	0.0128452	0.145434	0.13066	1.67697	0.706781	2.27093	2.81388	0.0194049	0.0279425
T	M	253	0.00011474	4.06828	0.00814299	11.6944	24.2568	2.59304	0.236926	1.10621	187.663	337.231	15.5088	1.39613	0.33078	30.1974	154.658	95.6555	138.669	15.3222	1.60053	0.977979	3.50934	26.9426	69.5335	33.8836	38.6355	0.945632	0.216536	0.0493022	0.0264695	0.256574	2.46314	6.11618	11.6019	2.79352	0.303267	0.0895391	0.125284	0.203148	0.0143766	0.0145362	0.268107	0.00797595	0.0163913	3.02862	2.12486	0.178256	1.1295	8.32724	8.32474	5.35909	0.573338	4.80575	9.17807	5.68173	18.4989	11.6989	0.534466	0.855859	2.31632	9.5385	17.3599	1.3938	1.99454	2.16712	0.589498	1.12313	0.739423	0.5647	1.4259	0.805357	0.461566	5.67374	3.32818	2.65309	65.7817	7.82335	0.406721	1.18731	0.190603	0.57173	5.13276	4.33208	0.134889	0.0365081	7.94216	0.969298	0.383877	0.0578405	1.66234	14.5452	7.27554	2.32849	0.630381	0.0540072	0.292142	5.82151	4.29068	0.0158246	9.44606	23.6635	10.4432	0.432857	0.0150374	0.166943	0.108449	0.278301	0.384698	0.0745437	0.000128747	0.0126719	0.0134942	0.0298108	0.0270936	0.0575786	0.274612	0.0314248	0.0567051	2.25789	3.9566	0.308425	1.53628	7.08681	2.24385	3.29709	0.312232	0.320893	0.331821	1.7625	14.1902	4.16019	5.75623	0.0657347	0.62752	1.43546	3.68269	0.0291557	0.0759132	0.0316663	0.497645	4.37631	2.93959	0.129673	0.000104912	4.08979	9.31624	2.00143	3.15583	0.423173	4.33656	25.6253	1.87192	0.522545	0.0563106	0.519534	1.22599	0.0614139	0.0229082	5.6856e-05	0.0808964	0.782983	0.124071	0.035423	2.25191	0.018291	0.0440314	0.0121899	0.00223323	0.756569	0.66313	2.43103	0.569362	1.59525	0.0547326	7.899	0.0423857	0.534543	0.0405607	0.502788	0.425562	0.272283	7.99664	1.6517	6.06061	0.745679	2.97806	0.321019	0.00125244	6.33947e-05	0.109673	0.674963	0.0104002	1.96077	1.12693	0.504235	66.3023	2.16666	19.781	0.00592775	19.0056	23.3867	0.879807	0.0875151	2.1352	5.47649	0.535477	8.65743e-06	0.151609	0.333585	0.858173	0.469825	0.119779	0.0159226	0.137642	1.00342	0.0397525	1.11466	3.58746	2.09612	0.0370373	0.0650566	0.000671159	0.422004	0.0741604	0.0198182	0.111156	0.102746	0.989699	0.574414	1.31552	1.21599	0.0537499	0.0146026
T	M	271	0.174827	5.95832	2.67453	16.1909	30.7273	1.7662	0.0172998	2.90116	204.626	151.39	8.50953	0.576354	1.03019	34.5673	79.9246	76.4471	70.1793	8.00246	1.2864	0.0438917	4.28872	29.4734	48.5876	25.4801	25.3578	0.295539	5.48162e-05	0.0245708	0.0264695	0.0448731	3.34157	6.6741	12.5544	2.82838	0.419531	0.161543	0.366116	0.223977	0.0660664	0.0347261	0.562015	0.434658	0.0163913	3.15362	3.18909	0.500751	0.870372	10.5517	6.41153	3.55244	0.663701	5.10372	6.31638	3.64969	8.59622	6.40693	0.679408	0.744023	2.54601	6.05936	10.4903	1.20256	2.16237	1.81756	0.65066	1.08186	0.542459	0.596402	1.26761	0.625103	0.572736	5.30782	2.30194	1.27332	77.0767	6.37327	0.590906	1.05958	0.0755128	0.0852337	5.13276	5.55699	0.1808	0.0365081	10.5308	2.93392	0.0615959	0.0122757	0.655453	11.7988	6.71785	0.741623	0.650014	0.063097	0.318587	2.66667	3.46736	0.491372	7.50428	34.2211	13.7542	1.5329	0.0150374	0.182122	0.322969	0.435774	0.0149683	0.0181437	0.000128747	0.0126719	0.0134942	0.012387	0.0920042	0.0329264	0.241281	0.0440987	0.000334179	1.81008	2.01987	0.138376	0.728787	2.57947	1.15346	2.57562	0.191378	0.27128	0.466844	1.67325	8.6049	4.02775	4.94366	0.0392747	0.264907	1.01258	2.44541	0.0301262	0.0350217	0.0320367	0.370173	7.10444	4.0406	0.157461	0.000104912	4.15634	9.02761	2.25678	2.76158	0.288657	4.05327	16.1299	2.8613	1.55755	0.0762113	0.501612	2.41334	0.00046426	0.132949	5.6856e-05	0.0214386	0.745939	0.000305929	0.112474	0.64802	0.0585537	0.0466073	0.0170019	0.0189254	0.666734	0.372498	0.735977	0.182134	0.348196	0.033317	1.49704	0.0575178	0.145451	0.0601764	0.162732	0.336678	0.0978671	1.37291	0.570184	1.0596	0.130646	0.896226	0.0697739	0.0194901	6.33947e-05	0.0470234	0.134003	0.0104002	0.538906	0.423306	0.221625	25.8369	1.17177	7.19641	0.00593883	9.97353	3.48135	0.159357	0.0442611	0.907643	1.67739	0.178567	8.65743e-06	0.0831521	0.152752	0.31895	0.592691	0.286626	0.00455876	0.288948	1.06493	0.0745576	0.485024	1.96989	3.14066	0.0340364	0.112737	0.000671159	0.758857	0.175586	0.0098862	0.192508	0.116188	1.03604	0.357017	1.35297	2.52456	0.0513446	0.0247978
T	M	319	0.00011474	8.63704	4.92382	33.1045	50.3863	5.43781	0.176137	6.62712	295.874	579.778	16.2847	1.56848	0.33078	70.5984	347.583	192.241	156.14	8.99488	3.68611	0.0438917	7.60722	64.6165	113.707	44.1907	58.0844	1.21536	0.307328	0.375494	0.344057	0.0448731	5.89412	14.7987	28.0787	6.06657	0.803492	0.304588	0.628349	0.669421	0.212517	0.0145362	0.609483	0.610408	0.0163913	7.16708	4.82549	0.665929	3.40324	18.5686	13.8501	8.60584	1.30155	10.099	16.7737	9.21119	22.122	14.1739	1.53571	2.9306	4.70185	13.9162	23.7393	2.36537	3.94812	3.95052	0.683823	1.63884	1.11874	0.708171	2.14923	1.65935	1.07033	9.58751	5.61516	6.5937	106.812	8.89226	0.67883	1.89972	0.127456	0.285434	5.13276	3.85061	0.16066	3.29046	17.1534	2.81582	0.0272596	0.0122757	0.0149509	19.5544	13.6067	4.23519	0.0155054	0.213344	0.326529	6.88714	5.05344	1.14237	13.1121	40.1706	15.1255	3.03027	0.063368	0.177368	0.471056	0.626294	0.76504	0.428609	0.268869	0.0126719	0.170866	0.012387	0.0399986	0.0963679	0.370309	0.0493159	0.0828564	2.66037	6.47155	0.29376	2.48979	13.3654	5.18414	3.67212	0.224509	0.278407	0.412027	3.2242	16.962	6.63211	8.22277	0.0942592	1.025	2.47964	5.8226	0.0914225	0.0364471	0.0476494	0.571597	10.0859	5.36715	0.239082	0.000104912	9.36764	17.0538	4.77277	4.99075	0.63738	9.21251	32.9079	3.66886	1.39582	0.0307595	1.15921	2.27423	0.075116	0.0894126	5.6856e-05	0.067088	1.3674	0.220849	0.107508	2.38944	0.1184	0.0657339	0.0436073	0.0371535	1.17606	0.9003	2.9046	0.615177	1.68127	0.108308	4.08805	0.0653614	0.177841	0.127916	0.910374	0.65725	0.447273	4.95761	1.43986	3.07028	0.398517	2.52244	0.201172	1.48063e-05	0.0912403	0.27076	0.65406	0.348872	1.60935	1.0979	0.441216	51.0824	1.55997	20.6751	0.00626672	16.022	11.6298	0.223818	0.0887703	1.40245	2.27736	0.0766628	0.0632655	0.107104	0.254644	0.649474	1.31626	0.203351	0.0205212	0.228614	1.28253	0.0701761	1.45765	3.51656	3.99654	0.0539238	0.0717372	0.000671159	1.25167	0.10859	0.0268741	0.150096	0.131663	1.54104	1.06531	2.13435	3.11881	0.0547178	0.0146026
T	M	347	0.18382	0.297862	3.98817	12.7509	8.64628	2.94398	0.0172998	1.10621	200.803	366.683	7.23685	0.558438	0.33078	32.2056	185.64	105.873	151.944	8.20012	1.69695	1.2239	3.92804	33.3875	93.3208	40.2275	45.6332	0.617846	5.48162e-05	0.0245708	0.315169	0.438185	3.665	8.77769	15.0784	3.12252	0.200732	0.159726	0.0851338	0.156368	0.203598	0.0738058	0.359575	0.00797595	0.0163913	4.20584	2.98241	0.244458	1.84247	11.5256	11.3502	7.02745	1.34809	9.88049	13.9266	6.8164	16.9636	11.0599	0.849982	0.610229	4.75084	13.7237	15.8874	2.32224	2.84057	2.97144	0.810822	1.30418	0.689146	0.458414	1.34493	0.886104	0.620562	8.47172	6.18648	1.27332	100.985	11.7812	0.929193	2.91825	0.267862	0.0852337	20.1131	7.40334	0.347329	4.02006	3.34609	4.53734	0.225512	0.168849	0.0149509	24.1853	15.8404	0.0197519	0.0155054	0.0649327	0.385568	8.69205	7.8732	0.389471	14.0843	41.6735	18.8071	2.5214	0.0794438	0.21014	0.434479	0.32558	0.211706	0.0279476	0.0160513	0.0442973	0.0457249	0.012387	0.0435745	0.0214287	0.044314	0.0195509	0.0294169	0.477767	1.13637	0.0567269	0.447164	2.18787	0.762002	1.06916	0.0612885	0.209393	0.259828	0.666125	6.10895	1.7733	1.77559	0.052261	0.221449	0.527024	1.06647	0.0398049	0.000110447	0.0457479	0.153697	1.82952	1.29505	0.0256082	0.000104912	2.71181	5.18955	1.01354	2.31961	0.368276	3.6224	27.9792	1.31147	0.255101	0.0307595	0.526755	1.03238	0.0657173	0.0496672	0.0110135	0.111328	1.06933	0.0844185	0.0736902	2.22369	0.0271629	0.0479453	0.0562697	0.0435781	0.954379	0.677515	2.80646	0.379884	1.33642	0.0542285	5.31772	0.0385909	0.281465	0.0795122	0.483794	0.705724	0.380481	6.4253	1.66244	4.06426	0.400239	2.10156	0.186912	0.0370892	6.33947e-05	0.189224	0.699141	0.0104002	1.49678	0.83418	0.86742	79.8803	1.78537	26.8257	0.00766515	22.4863	30.463	0.413498	0.121375	2.56889	7.52724	0.35931	0.0166287	0.223534	0.564647	1.18882	0.89891	0.249281	0.0362968	0.331713	2.07871	0.0703995	1.86152	5.81587	4.56102	0.104688	0.0939023	0.000671159	1.19847	0.13863	0.0079026	0.202713	0.0866576	1.74929	1.05558	2.17273	2.13052	0.0285857	0.0146026
T	M	367	0.0755968	6.31534	2.91873	15.716	16.3422	4.77349	0.215859	1.10621	234.995	379.263	10.9534	1.41746	1.47863	32.2231	159.861	116.633	153.732	34.6843	2.43928	2.35593	6.3946	37.9124	79.143	60.7148	108.28	1.67483	0.0904432	0.369626	0.575723	0.907212	2.92429	13.1506	33.7251	5.22155	0.569525	0.447158	0.521191	0.430915	0.208831	0.0437376	0.59006	0.00797595	0.0163913	4.46215	3.10526	0.374341	2.41952	11.6915	9.03667	3.22032	0.968207	12.4031	15.2289	5.79822	10.8739	8.41449	1.92704	3.24092	7.85	11.7269	13.4887	3.50775	6.63172	4.58033	0.882547	1.64261	1.26368	0.465961	1.35208	1.08108	0.33761	8.6031	4.22385	1.27332	74.838	8.24667	0.599247	2.11172	0.280308	0.0852337	16.6893	5.959	0.3403	5.71415	13.5234	3.50969	0.273295	0.0829344	1.85021	17.9582	13.2944	3.17205	0.676828	0.319159	0.512348	6.8027	6.7548	0.0158246	10.0517	37.7322	14.9846	1.54237	0.0855242	0.104051	0.407721	0.167807	0.250095	0.2209	0.0353514	0.0126719	0.0134942	0.012387	0.0661562	0.0549397	0.101119	0.0191898	0.0236736	0.873279	1.96825	0.0903289	0.445744	2.8664	0.745713	1.62627	0.23799	0.276257	0.171227	1.18619	9.88985	3.7763	7.58727	0.0486225	0.281838	1.18036	6.23653	0.0541547	0.0441583	0.0541739	0.422967	2.72317	2.00006	0.0256082	0.0791623	1.79152	5.78428	1.41021	3.79978	0.477498	7.03219	38.3036	1.75464	0.706358	0.0307595	0.557763	1.71233	0.0563186	0.0307521	0.0220259	0.0600404	0.440461	0.0398011	0.0420239	0.885562	0.0269553	0.0295921	0.0630418	0.00223323	0.515529	0.29004	1.25261	0.31524	0.445545	0.0579478	2.63139	0.0375463	0.744046	0.0515112	0.436846	0.242778	0.161888	3.77115	0.775043	1.93309	1.32846	2.99864	0.720393	1.48063e-05	6.33947e-05	0.0736718	0.328142	0.0104002	1.95311	1.22185	1.09961	78.4544	2.09937	20.3236	0.00707108	15.3577	14.3507	0.32249	0.0817747	1.89824	4.16686	0.994635	0.0235103	0.0931151	0.491142	1.6756	0.585535	0.247454	0.0292044	0.262715	1.36155	0.0911696	1.95957	5.34797	4.35022	0.0913828	0.209767	0.000671159	0.775293	0.118433	0.0238045	0.0942882	0.0945187	1.00941	0.651636	1.31707	1.8298	0.0342605	0.0146026
T	M	385	0.0890287	0.297862	0.00814299	14.7095	12.8378	1.43641	0.0406823	1.10621	196.873	256.321	4.31388	0.258656	0.33078	27.5008	138.779	67.1273	98.408	6.27546	1.41429	0.536673	5.26183	27.5184	69.2008	24.5681	27.2647	0.659799	5.48162e-05	0.227942	1.27189	0.842927	3.20919	5.68095	10.8703	2.58188	0.32968	0.454564	0.288747	0.0556854	0.0143766	0.0145362	0.186224	0.00797595	0.0377674	2.54223	2.10081	0.621156	1.01899	8.31579	5.72079	3.18274	1.39616	11.6806	7.08891	4.37781	9.59688	5.54263	4.11182	3.77209	9.83411	7.35865	12.3632	3.18854	4.1403	1.68731	0.743788	2.11222	0.946453	0.5374	1.24322	0.679904	1.38354	2.87926	2.14263	1.27332	73.2838	8.33816	0.73024	1.25366	0.118597	0.0852337	18.552	5.58398	0.201009	4.95437	11.4017	2.94047	0.109036	0.0122757	0.0149509	15.2272	8.62493	3.77701	0.225312	0.0630926	0.0167798	3.32565	3.01519	0.153142	8.13979	43.4781	16.7203	0.900875	0.118446	0.0755048	0.0335904	0.183554	0.138201	0.0181437	0.000680794	0.0187389	0.0134942	0.012387	0.100408	0.0209974	0.0604911	0.00757286	0.00921712	0.523953	0.779052	0.0342824	0.304676	1.13817	0.331948	0.742185	0.0648474	0.0896827	0.233122	0.2874	4.44666	1.18832	1.50522	0.0365781	0.10503	0.2911	0.985142	0.0310253	0.000110447	0.012092	0.147378	1.81615	1.0801	0.0759805	0.0273316	1.92679	4.42415	0.695107	1.82173	0.270947	3.20988	23.2812	0.863411	0.29143	0.0307595	0.355678	0.563133	0.0356123	0.0482334	0.0123074	0.0281177	0.259188	0.00625888	0.0320518	0.400924	0.0285327	0.0449339	0.00618283	0.0328028	0.251626	0.177056	0.647085	0.131362	0.315232	0.0213624	1.36847	0.0599958	0.102609	0.00219973	0.121221	0.235036	0.0813884	1.71877	0.401178	1.15132	0.185412	0.761192	0.0854969	1.48063e-05	0.0129005	0.0282188	0.0901424	0.0104002	0.495703	0.386147	0.185366	37.0011	1.17057	10.967	0.0119472	10.05	6.48454	0.0713966	0.0359569	0.683264	2.11955	0.108492	0.0184492	0.0880801	0.137153	0.347716	0.78502	0.320273	0.0276567	0.236685	1.20568	0.0984056	0.570094	2.70437	4.57704	0.0279315	0.072549	0.000671159	0.762459	0.0812219	0.0079026	0.0562435	0.0798056	0.736963	0.317853	1.03074	2.39563	0.0110577	0.0146026
T	M	386	0.429433	5.93403	2.63462	14.3911	12.3813	3.88775	0.0172998	1.10621	187.32	395.388	9.84714	1.39967	0.33078	33.7165	227.724	129.314	118.446	16.4162	2.43198	0.0438917	5.20183	27.6311	67.2627	46.4687	62.2449	1.44749	0.344178	0.594507	0.275919	0.65065	2.77221	7.07183	22.4441	7.84504	0.620894	0.152332	0.309102	0.232839	0.24509	0.0678097	0.162916	0.00797595	0.0163913	3.07648	2.59469	0.0472993	1.8047	8.96758	9.42048	7.53731	0.677257	7.5798	13.3505	6.15775	11.2747	8.88081	1.16015	1.83104	3.1763	10.1743	15.809	2.20986	3.24063	3.99363	0.671729	1.50411	1.77679	0.337186	1.77963	1.20188	0.00772658	7.5715	3.16251	1.27332	103.428	10.2636	0.604969	2.11509	0.239419	0.973619	11.0443	5.77005	0.840678	0.0365081	16.3496	3.95628	0.206491	0.0122757	0.0149509	24.5854	14.6302	3.20082	0.587405	0.162357	0.421927	7.68339	4.94831	1.26247	15.8812	40.243	18.9216	2.13486	0.0150374	0.144801	0.518796	0.320609	0.367613	0.256593	0.033364	0.0255464	0.0134942	0.012387	0.118915	0.0527797	0.0783717	0.0241073	0.0914937	1.25338	2.61084	0.0968983	1.11451	6.03442	2.62157	1.76496	0.173529	0.270493	0.419216	0.761315	7.64571	3.74184	3.75174	0.111895	0.335544	0.755086	2.87114	0.0334823	0.01858	0.057409	0.243951	3.31078	3.24052	0.136723	0.0421202	3.04736	13.1187	3.5239	3.22351	0.586119	4.61185	34.4838	4.05959	0.702489	0.0307595	0.560216	1.08629	0.05395	0.0586904	0.0208117	0.0809584	0.692674	0.174581	0.0524433	1.90712	0.0629097	0.0510413	0.0713613	0.0569925	0.548552	0.609419	2.63031	0.282275	1.53738	0.0481479	3.93878	0.0595803	0.518992	0.0800124	0.257194	0.470136	0.195146	4.52605	0.855641	3.37734	0.960919	2.61352	0.604389	1.48063e-05	6.33947e-05	0.187841	0.398555	0.0104002	1.9352	1.46757	0.740253	104.863	3.32863	36.3884	0.0144513	33.0903	26.9583	0.363344	0.218301	1.5275	4.76822	0.768378	0.0709684	0.137687	0.368832	1.48844	0.777509	0.126777	0.0276278	0.20299	1.55489	0.0970026	1.26076	6.39901	3.07273	0.0959607	0.144054	0.0325924	0.965551	0.103287	0.0344096	0.10077	0.136772	1.70983	0.710089	1.87043	1.91011	0.0110577	0.0146026
T	M	394	0.00011474	3.01217	1.47235	11.8675	8.96605	1.51556	0.0305141	1.10621	191.41	272.037	7.90212	0.464339	0.33078	25.0887	127.276	71.4567	119.707	8.52398	2.30089	0.425212	3.83171	21.4632	70.0989	30.1855	50.1668	0.56774	5.48162e-05	0.148352	0.18239	0.0448731	2.23153	6.32926	17.352	3.00383	0.461159	0.205381	0.140819	0.128418	0.193656	0.0145362	0.154694	0.297892	0.0163913	3.71028	3.39135	0.518902	0.39736	9.53566	9.44169	4.41186	0.655996	5.38385	7.93597	5.29428	15.8033	10.4486	0.00739979	0.478395	2.04596	12.1938	16.5619	1.6289	2.73373	3.04657	0.536269	1.55039	1.04204	0.223732	2.20218	1.08876	0.910176	4.61261	3.29646	1.27332	72.6216	4.24458	0.681608	1.4334	0.093037	0.0852337	15.0531	3.20131	0.171449	4.2194	3.34609	1.43794	0.22207	0.0122757	0.0149509	13.8058	7.77449	5.32818	0.41976	0.27014	0.363389	5.19291	3.72491	0.0158246	8.27013	31.0401	10.8009	1.21219	0.237399	0.0866954	0.334022	0.305015	0.185114	0.425913	0.000128747	0.0126719	0.107681	0.0212622	0.054615	0.0232429	0.0452385	0.0170952	0.00760115	0.288658	0.574346	0.0345816	0.204373	0.886898	0.286847	0.690758	0.0466035	0.189623	0.188418	0.332255	4.1533	1.08942	2.10522	0.0310784	0.114426	0.392493	1.51978	0.0263764	0.000110447	0.0198859	0.163839	1.36373	1.43068	0.0256082	0.000104912	1.44218	5.66544	0.833592	1.57576	0.322902	2.24865	21.3336	0.918387	0.327445	0.0307595	0.3447	0.678964	0.0202794	0.0316383	5.6856e-05	0.0513038	0.517892	0.0133132	0.0298006	0.90305	0.0279293	0.0273883	0.00618283	0.0333097	0.426021	0.319058	1.34485	0.19555	0.726385	0.0745995	2.93385	0.0288922	0.154837	0.0434984	0.304589	0.34414	0.187637	3.70241	0.663257	2.52814	0.230706	1.7511	0.151201	0.0291493	6.33947e-05	0.101009	0.273798	0.0104002	1.1865	0.712584	0.362853	49.2179	1.24064	14.2788	0.00306915	11.2668	8.89105	0.188861	0.0552129	0.827925	2.98129	0.223623	0.0202279	0.0712468	0.197023	0.642925	0.689458	0.271828	0.0189248	0.209421	1.01255	0.0392694	0.849148	2.61396	3.04805	0.0717888	0.0483612	0.000671159	1.00364	0.117639	0.0227886	0.094038	0.0712156	1.40659	0.753681	2.01198	2.48645	0.0110577	0.0146026
T	M	402	0.00011474	2.34786	1.8372	10.0052	6.68161	1.29159	0.0981704	2.1862	171.844	197.272	6.36681	0.332711	0.33078	20.1547	97.5198	93.9119	121.971	9.93959	1.6591	0.378932	3.75844	30.5778	75.3648	33.1472	42.8712	0.906321	5.48162e-05	0.205562	0.0923058	0.247381	2.10103	5.16624	15.2254	3.84472	0.263767	0.0240092	0.137116	0.146517	0.157098	0.0145362	0.0453854	0.0890565	0.0163913	2.1185	1.57095	0.0945059	1.01707	7.57696	5.16223	3.97567	0.533428	5.416	8.13206	4.18115	10.7124	6.4423	0.00739979	0.99589	3.22456	9.06247	13.5864	1.44766	2.71396	2.84506	0.540052	1.84013	0.768378	0.412128	2.47886	1.02052	0.947507	3.3971	2.14379	1.27332	66.0283	6.23111	0.757703	1.6066	0.195467	1.00306	16.6007	5.90856	0.255226	0.809139	7.67754	2.88134	0.0272596	0.0122757	0.382143	9.60698	9.49593	2.10478	0.385589	0.106864	0.0167798	2.38423	3.24539	0.0514031	5.97757	39.6881	16.1626	1.26293	0.101953	0.0973072	0.356049	0.259376	0.0554535	0.0181437	0.000128747	0.0421996	0.0134942	0.012387	0.153582	0.016788	0.0681892	0.0236488	0.0616279	0.807184	1.01709	0.0395814	0.428414	1.62723	0.798841	1.47182	0.124364	0.153887	0.257157	1.19943	9.6767	3.50769	5.09523	0.071627	0.178493	0.588013	3.30059	0.0450943	0.0417916	0.0538632	0.120321	1.64309	1.1617	0.0256082	0.000104912	2.29378	6.07518	1.17406	1.53112	0.229838	3.32849	20.7873	1.17195	0.431044	0.0307595	0.326104	0.822345	0.034141	0.0130643	0.0170621	0.0253634	0.37889	0.000305929	0.0641156	0.668121	0.0351202	0.0433617	0.0440783	0.00223323	0.38697	0.46723	0.728871	0.333858	0.330324	0.048033	3.68263	0.0276042	0.192472	0.0472796	0.280363	0.283365	0.177303	3.06465	0.586666	2.08507	0.199568	1.60414	0.109949	1.48063e-05	0.00038015	0.0975101	0.134277	0.0104002	1.01086	0.890672	0.415732	54.2275	1.99258	14.7702	0.00578211	19.9898	13.712	0.291539	0.0462699	2.34149	5.96551	0.43002	0.02184	0.0995979	0.286183	1.19829	0.557301	0.284566	0.0262509	0.28403	0.829045	0.05859	0.511322	2.02073	4.25283	0.0601811	0.0800764	0.000671159	0.625139	0.0829034	0.0079026	0.0823889	0.0604688	0.526386	0.212073	0.625834	2.12722	0.0110577	0.0146026
T	M	408	1.13879	3.14344	3.02399	13.5488	11.3242	1.48807	0.0172998	1.10621	200.075	271.021	7.87944	0.5552	0.993667	18.7297	101.507	87.7187	134.987	11.1091	2.26652	0.929149	3.94326	24.7183	73.8323	41.3488	71.0829	0.976614	0.102447	0.233574	0.277878	0.254547	2.44234	6.95214	21.2291	5.20359	0.442189	0.0723028	0.456119	0.200863	0.105228	0.0145362	0.199377	0.00797595	0.0497941	2.75993	3.65769	0.490528	1.45956	9.61134	8.09197	4.3471	0.681586	6.44112	8.91026	5.15036	15.5706	11.514	0.341373	1.24185	3.51201	9.36757	15.682	1.55887	3.04775	4.11528	0.598975	1.37616	0.870311	0.819523	1.57838	1.19146	0.00772658	5.31194	3.41686	1.27332	69.8299	8.58646	0.0950255	0.561893	0.181067	0.0852337	13.7949	6.03762	0.553183	1.35721	6.55575	2.66932	0.2478	0.100517	1.19883	11.6062	8.86336	1.06842	0.0155054	0.187932	0.415059	3.89333	3.91217	0.0158246	5.01479	23.5284	13.5379	0.406145	0.0150374	0.0162522	0.159318	0.140643	0.178312	0.299012	0.230864	0.0126719	0.0134942	0.012387	0.0715612	0.0170579	0.0476328	0.0127929	0.00611769	0.548382	0.80277	0.025577	0.308224	1.33445	0.475143	0.99608	0.0901383	0.179953	0.14996	0.667399	6.37793	1.81043	3.65006	0.0582247	0.166889	0.577434	2.48242	0.0282981	0.00899633	0.0383082	0.162563	1.76009	1.44668	0.0256082	0.000104912	1.87092	6.5656	1.40111	2.10835	0.33542	4.72398	35.5752	1.67516	0.364247	0.0307595	0.506672	1.07861	0.0593515	0.0169822	5.6856e-05	0.0862099	0.418767	0.00599098	0.0400856	0.701636	0.0238375	0.0208559	0.00618283	0.00223323	0.449348	0.272541	0.942536	0.221169	0.460668	0.0309324	4.80777	0.00106256	0.302626	0.0353056	0.302851	0.437065	0.077005	6.12712	0.772168	3.71105	0.402507	2.42547	0.223506	0.0227546	6.33947e-05	0.0482673	0.327193	0.0104002	1.61029	1.09127	0.622419	66.0208	2.55965	15.2958	0.00304858	17.7716	11.7597	0.217922	0.0601528	1.38787	4.71019	0.347014	0.00691793	0.116254	0.338517	1.22461	0.682776	0.287166	0.0203281	0.258946	1.64321	0.114033	1.88566	3.95345	5.44146	0.0617219	0.0720296	0.000671159	0.789904	0.0827174	0.0287726	0.128722	0.08139	1.09824	0.694513	1.39586	2.46075	0.0110577	0.0146026
T	M	413	0.00011474	3.74408	1.74494	11.3482	8.08977	2.69124	0.150904	2.7122	132.031	219.004	7.55438	0.796461	0.33078	15.454	96.797	70.3659	122.201	11.6927	1.77006	0.865618	4.46952	16.8426	65.593	35.6214	49.8901	1.22569	5.48162e-05	0.0709999	0.443991	0.486322	2.14308	5.56948	14.042	4.03853	0.401622	0.0631722	0.191661	0.136878	0.0675689	0.0145362	0.070022	0.0758762	0.0484984	3.87518	2.93404	0.273866	1.22595	7.8471	7.77667	6.10866	0.709023	5.13953	7.99302	4.38218	12.863	9.83358	1.13124	1.27576	2.58405	8.34145	14.0678	1.37927	2.63385	2.72088	0.650492	1.6528	0.751921	0.297946	1.9781	1.21719	0.218475	4.44138	3.07551	1.27332	70.8502	7.83859	0.420056	1.58095	0.241842	0.0852337	12.7007	4.86083	0.356436	2.75851	8.48797	2.22514	0.0272596	0.193835	0.0149509	8.78199	7.33014	0.169183	0.0155054	0.116816	0.0167798	3.53818	4.01081	0.345715	6.92217	31.541	16.5999	1.76897	0.0150374	0.131101	0.232256	0.025609	0.241408	0.0318531	0.000128747	0.0126719	0.0134942	0.012387	0.066887	0.0465945	0.04398	0.0156466	0.0168423	0.379833	1.06427	0.0592649	0.232361	1.58232	0.644236	1.25987	0.11068	0.155911	0.198614	0.327334	5.8092	2.14477	3.03977	0.0409361	0.125059	0.409747	1.71053	0.0375645	0.00261576	0.0321929	0.188117	1.21242	1.12581	0.0256082	0.000104912	1.36209	3.84311	0.775906	1.862	0.160087	2.46058	20.0417	1.12117	0.445536	0.0307595	0.297493	0.772788	0.030379	0.0211046	0.0487079	0.0529523	0.505932	0.0382488	0.0392811	1.06091	0.028261	0.0193374	0.0442132	0.0336264	0.451969	0.376641	1.35659	0.3046	0.482175	0.0571383	4.18355	0.0398338	0.236979	0.0537886	0.42625	0.331604	0.153091	6.11653	0.754062	2.83797	0.506124	1.86999	0.23918	0.0286191	6.33947e-05	0.0635403	0.218734	0.0104002	1.39966	0.819672	0.628795	50.1174	1.90436	12.8975	0.0133501	13.8534	13.8103	0.239008	0.0561313	1.05505	4.15992	0.320379	0.0152656	0.0916955	0.262348	0.7582	0.450012	0.130126	0.0161538	0.14481	0.552726	0.0466336	0.599202	2.16895	2.53469	0.0592454	0.0683333	0.000671159	0.7881	0.113243	0.0079026	0.179725	0.0518299	1.07614	0.568701	1.56661	2.59249	0.0110577	0.0146026
T	M	420	0.00011474	5.37401	0.00814299	13.5706	9.85069	2.83941	0.353376	1.10621	178.457	439.251	10.4386	0.948202	0.33078	32.7218	226.545	106.012	114.718	11.1379	2.72809	1.5391	3.84358	27.7366	69.4618	34.4583	61.1896	1.23365	0.173055	0.182412	0.308784	0.492798	2.41089	8.58442	25.0033	4.45574	0.523347	0.0671336	0.339761	0.269689	0.0143766	0.054142	0.215416	0.249781	0.0163913	3.89313	3.73802	0.500576	1.77103	9.74237	11.722	9.14961	0.585691	8.43751	13.5625	6.70134	16.6686	12.1349	1.78995	1.38539	3.44498	10.4469	15.1288	1.40642	2.22358	3.73892	0.525499	1.17403	0.857452	0.231624	2.03425	1.00856	0.396917	9.745	6.55975	1.27332	110.024	11.6672	0.577222	2.74726	0.329851	0.0852337	19.5751	7.99353	0.328101	0.154088	14.1172	4.43926	0.226298	0.0122757	0.961107	24.0283	15.1718	1.46934	0.643607	0.424943	0.192861	9.57912	7.47929	0.268422	17.8158	45.2877	18.7627	2.00078	0.0150374	0.119891	0.499584	0.294976	0.489422	0.0181437	0.000128747	0.0126719	0.0354456	0.012387	0.099813	0.0481996	0.0625411	0.0232258	0.0401852	0.649553	1.3417	0.0942451	0.803941	3.43631	1.4037	0.888814	0.107146	0.391629	0.291013	0.560079	4.55421	1.54157	2.04558	0.0684064	0.182045	0.483371	1.74421	0.0423354	0.00367505	0.0578049	0.218955	2.91733	2.35709	0.0256082	0.000104912	4.14881	9.1037	1.80877	2.78432	0.399034	4.91019	30.0437	1.46478	0.449748	0.0919248	0.411722	1.04448	0.0513536	0.0420201	5.6856e-05	0.15127	1.1651	0.161375	0.0758244	3.95304	0.0471557	0.117931	0.00618283	0.0637233	1.17695	0.759755	4.74523	0.771287	2.05901	0.130206	8.13895	0.0628636	0.851075	0.06625	0.690061	0.544403	0.418782	9.48322	1.25694	6.27556	1.14491	3.79092	0.553538	0.0302457	0.0131343	0.166519	0.575133	0.0104002	2.87675	1.93396	0.758487	75.7548	1.97807	27.6162	0.0105649	21.9887	28.5759	0.517998	0.124631	1.35418	3.76594	0.393248	0.051551	0.0953055	0.313063	1.21452	0.864878	0.172655	0.0274452	0.21713	1.50765	0.0895941	1.6117	5.96514	3.92112	0.1243	0.122327	0.000671159	1.2049	0.121393	0.0079026	0.208773	0.112312	2.07672	1.09874	2.57674	2.89477	0.0110577	0.0146026
T	M	430	0.0945121	1.69274	2.46992	11.2033	13.6991	2.08143	0.0172998	1.10621	178.563	172.185	5.81559	0.718913	0.33078	35.8361	109.085	88.2019	133.409	12.882	1.69976	1.36914	5.23337	47.7698	107.707	41.099	42.3556	0.932706	5.48162e-05	0.0245708	0.207496	0.32915	3.99607	9.55378	21.7057	3.37926	0.373083	0.20023	0.0563941	0.269017	0.0143766	0.0145362	0.338251	0.345453	0.0163913	3.84497	2.84214	0.351713	1.26775	11.1736	6.07744	4.10663	1.10862	7.87284	7.98965	5.08211	15.9787	9.90473	0.936317	1.28755	4.49499	14.071	16.2157	2.29119	3.29286	3.29115	1.04646	1.72001	1.34127	0.453444	1.6255	1.28825	0.00772658	5.52359	3.80999	3.39456	77.2781	7.05456	0.69099	2.67141	0.243377	0.873673	17.0007	4.5234	0.276162	4.57253	11.939	2.83669	0.221863	0.0463126	0.993493	20.7915	9.14389	2.4723	0.549811	0.01405	0.0824144	7.14747	5.23643	0.0158246	10.7676	35.845	11.764	0.813436	0.307348	0.0162522	0.310881	0.0670141	0.169613	0.372899	0.00373592	0.0126719	0.0359802	0.03743	0.0329339	0.0331319	0.095575	0.0178907	0.0159075	0.614565	0.875037	0.0566932	0.465231	1.599	0.500526	1.24444	0.105803	0.218658	0.171791	1.12305	8.5339	2.19111	3.84183	0.0371842	0.360184	1.05196	3.21733	0.0450018	0.026257	0.0530847	0.243445	1.80365	1.70939	0.0791651	0.000104912	1.22503	3.27393	0.799841	2.33701	0.0520941	2.53156	15.8258	1.30429	0.328377	0.0307595	0.299373	0.769986	0.039158	0.0459294	0.0274374	0.0906473	0.535535	0.0333477	0.0660754	0.794714	0.0238693	0.0406712	0.00618283	0.00223323	0.436268	0.243685	1.06742	0.285681	0.371083	0.0297548	3.90163	0.0271311	0.254528	0.0530096	0.322297	0.51582	0.161227	4.4127	0.997134	2.13521	0.403352	1.90855	0.118449	0.0279003	0.00910875	0.13171	0.309436	0.0104002	1.2726	0.714671	0.791905	66.3051	2.14096	24.9022	0.0257431	14.6699	7.06986	0.222462	0.18109	1.86094	5.14653	0.562876	0.190485	0.19351	0.455574	0.994515	0.635578	0.214402	0.0144768	0.235813	1.29135	0.0916944	1.04813	3.36574	3.29783	0.0617323	0.0752978	0.000671159	0.885488	0.0709265	0.0212034	0.0617464	0.112197	1.01009	0.448081	1.19652	1.92498	0.0110577	0.0356561
T	M	436	0.00011474	0.297862	0.00814299	8.79627	9.57401	1.27298	0.321227	1.10621	166.929	209.831	5.71453	0.364128	0.550075	20.9753	96.8006	85.3344	123.349	13.6781	1.6407	0.0438917	3.33454	30.8869	70.8941	42.2561	46.1193	1.08978	5.48162e-05	0.0245708	0.0264695	0.245488	2.30917	8.50754	15.9102	3.15418	0.296601	0.0240092	0.0451153	0.241948	0.0991923	0.0145362	0.173562	0.318476	0.0163913	1.59531	1.75878	0.349118	0.943836	7.03499	5.05072	2.97866	0.197901	5.30083	7.17177	3.81256	10.0598	6.72224	0.431362	0.410359	3.17816	7.32281	10.8272	1.19926	1.76179	2.54933	0.311617	1.23975	0.510768	0.181863	1.55859	0.915851	0.00772658	4.74104	3.32482	1.27332	65.8832	7.65271	0.870083	2.23456	0.261429	0.0852337	19.7224	7.8431	0.40526	0.0365081	7.82594	3.4087	0.376155	0.0858261	0.0149509	13.3653	9.97222	3.23802	0.0737418	0.01405	0.217596	4.01051	3.82591	0.0488458	7.11515	27.6806	14.4973	1.56203	0.0150374	0.283331	0.277619	0.025609	0.691555	0.0181437	0.000128747	0.0126719	0.0134942	0.0953343	0.0144539	0.0267639	0.0541887	0.0249224	0.00759063	0.598463	1.17214	0.061114	0.333553	1.70153	0.594338	1.49382	0.113695	0.0944818	0.19743	0.92792	8.87086	2.81441	4.5196	0.0360522	0.272426	1.23426	2.81437	0.0511522	0.0128695	0.0265473	0.139978	1.2541	1.20928	0.0256082	0.000104912	1.33349	3.5702	0.800864	1.64131	0.228461	3.60003	23.141	0.90118	0.227379	0.0307595	0.410678	0.905656	0.0433292	0.0336416	5.6856e-05	0.0467124	0.312934	0.00759021	0.033105	0.539221	0.0342666	0.000451402	0.00618283	0.0577205	0.305514	0.088739	0.670053	0.175213	0.337417	0.027483	2.48747	0.0416767	0.217414	0.0479175	0.275493	0.287158	0.152802	2.53651	0.603066	1.76562	0.241857	1.1145	0.107936	1.48063e-05	6.33947e-05	0.0579036	0.126799	0.0104002	0.643472	0.528149	0.560187	63.5942	2.31041	17.5041	0.00809981	16.4654	11.8547	0.21778	0.0493927	2.07631	5.3118	0.511215	0.032604	0.141099	0.488975	0.992521	0.635603	0.39639	0.0201631	0.300214	1.33901	0.0779163	1.03737	3.65063	4.55308	0.0738907	0.0917509	0.000671159	0.476703	0.10052	0.0079026	0.0898345	0.0672075	0.800628	0.410799	1.13872	1.71335	0.0110577	0.0146026
T	M	438	0.00011474	3.20566	1.23736	13.4396	11.4117	3.2444	0.171038	1.10621	193.114	424.467	10.7219	0.654424	3.67621	34.6113	225.011	82.4395	115.552	18.9375	2.84659	3.60496	6.60189	26.8397	77.0585	32.9125	72.1877	0.552609	5.48162e-05	0.477194	1.56642	0.964109	3.84518	8.428	32.2996	4.14805	0.312002	0.547917	0.520301	0.257476	0.0143766	0.0505028	0.253158	0.354165	0.0163913	3.41824	3.15497	0.423457	1.66338	9.7326	11.7176	10.4508	0.65672	15.9125	12.5905	6.79335	12.4958	11.5899	4.29166	4.21748	8.46857	10.0047	14.6327	2.97342	6.76211	3.59069	0.991637	2.74807	1.18457	0.292435	1.11994	0.559944	0.525148	8.21973	4.58073	4.63296	116.368	9.95519	0.751026	2.14266	0.240254	1.16261	22.3122	7.23525	0.239383	3.26532	13.4197	3.64496	0.225693	0.0122757	0.0149509	24.9187	16.3989	0.922211	0.0155054	0.01405	0.82955	8.37063	5.72246	0.0158246	16.4518	53.6559	18.5186	1.64102	0.108665	0.0430112	0.542416	0.098731	0.0149683	0.142895	0.000128747	0.13003	0.0134942	0.012387	0.0560662	0.0231914	0.0372413	0.0159093	0.0267917	0.387602	1.03357	0.0623853	0.409984	1.80144	0.421841	0.640876	0.123038	0.347313	0.282145	0.384067	4.89661	1.2185	3.2024	0.0845246	0.136079	0.457904	3.21279	0.0404966	0.0335204	0.0170486	0.117735	1.94463	1.71302	0.0256082	0.0299217	2.73294	7.5174	1.41408	1.7523	0.456579	3.45401	25.3048	0.866101	0.419973	0.0307595	0.367972	0.774981	0.0746056	0.0507261	0.025568	0.105387	0.839722	0.242967	0.0554367	2.14362	0.0516109	0.0772641	0.0611537	0.0408978	1.0643	0.641393	3.55571	0.333379	1.42679	0.0880997	4.23337	0.107005	0.84991	0.061415	0.569439	0.332971	0.14708	5.99704	1.16306	3.62896	1.54798	3.49732	0.740876	0.0695164	6.33947e-05	0.0800868	0.474476	0.0104002	2.82925	1.88518	0.319528	43.8872	1.00069	17.6184	0.0135033	10.1549	11.4457	0.197321	0.0962105	0.675633	2.33353	0.39574	0.0676834	0.054326	0.19394	0.948709	0.819868	0.22433	0.0196041	0.272479	1.57522	0.0897113	1.28571	5.86941	4.17645	0.0621002	0.112531	0.000671159	1.32162	0.130387	0.0079026	0.204581	0.171009	1.9641	0.96618	2.49875	3.44075	0.0110577	0.0367104
T	M	445	1.31561	4.59888	0.208515	11.662	13.3679	3.75822	0.0172998	1.10621	198.152	353.985	8.9548	1.35996	0.33078	22.9063	154.915	126.44	132.716	18.6059	1.9385	1.98621	2.76785	35.7351	67.9028	44.925	69.922	1.55194	5.48162e-05	0.315465	0.207876	0.114691	2.78356	8.05997	19.743	4.20355	0.588179	0.0240092	0.0451153	0.266231	0.0143766	0.0145362	0.414276	0.00797595	0.0861025	3.46514	2.59019	0.728593	1.63043	10.7067	10.198	4.52236	0.158321	8.62415	13.3533	6.35625	12.616	9.08588	0.976497	0.845227	4.98655	9.77792	13.9	1.51625	2.31864	3.21921	0.487197	1.13115	0.709669	0.389112	1.37337	0.831284	0.699366	6.56178	4.54794	1.27332	73.95	7.07422	0.528105	1.70003	0.0213123	0.0852337	16.9404	5.48092	0.354149	0.69249	11.0993	3.25568	0.137911	0.0122757	2.75704	15.9083	9.87794	2.12161	0.0155054	0.01405	0.135989	6.73233	5.05109	0.0158246	9.69137	32.8251	13.7855	1.44218	0.0150374	0.110589	0.279742	0.150757	0.0149683	0.0181437	0.027821	0.0126719	0.0486061	0.012387	0.0435282	0.0498623	0.0895835	0.0156757	0.0226729	0.808363	2.17005	0.102839	0.520944	3.71658	1.12624	1.92185	0.13776	0.340831	0.205232	1.74445	10.4646	3.11279	6.10952	0.10278	0.30723	1.20488	4.41069	0.0111443	0.0469728	0.0620757	0.230954	2.25549	2.21597	0.0256082	0.000104912	1.84406	6.19958	2.0653	3.05923	0.584387	9.0275	36.3753	1.73772	0.557982	0.0307595	0.582976	1.51079	0.121931	0.0503239	0.0299143	0.0762652	0.761261	0.0975242	0.0777725	2.08504	0.0595283	0.0300894	0.0500498	0.0472538	0.734455	0.609766	2.22353	0.831865	1.41711	0.0505632	5.79881	0.0728879	0.657357	0.106445	0.6988	0.255352	0.461557	7.04841	1.32873	4.89381	0.88428	3.86916	0.620378	0.0423987	0.0028405	0.129244	0.479105	0.0104002	2.41632	1.55703	1.2728	93.1554	2.84417	24.815	0.00793743	20.8921	22.8177	0.383454	0.0869053	2.9125	5.38813	0.65412	0.0481345	0.113028	0.527395	1.51713	0.564297	0.216907	0.0407116	0.272574	1.39196	0.0613408	1.63776	5.36429	3.987	0.0722691	0.157121	0.122927	0.861541	0.130731	0.028805	0.1465	0.0833481	1.12769	0.658009	1.5403	2.11897	0.0286216	0.0146026
T	M	455	0.126935	0.297862	0.00814299	12.2084	13.377	2.43083	0.182039	1.10621	226.904	296.43	11.0438	1.1251	0.33078	42.3207	183.899	124.633	130.057	16.5802	2.71667	0.819322	0.0173415	42.6941	89.5017	49.9429	68.9008	1.73491	0.288144	0.40366	0.443084	0.549594	4.12801	10.0308	25.8123	6.7651	0.613299	0.149439	0.242124	0.318274	0.199689	0.0145362	0.30839	0.0898402	0.0163913	3.58723	2.5287	0.378621	1.7653	11.6608	9.60414	5.57315	1.00725	7.86684	10.8149	7.574	14.2593	9.77549	0.603165	1.9575	4.44391	12.0743	18.6825	2.08409	3.49351	4.27612	1.07429	1.67675	1.40044	0.598884	2.0763	1.40127	1.02296	6.56831	3.59731	1.27332	92.5657	9.34739	0.455456	2.04374	0.291501	0.0852337	16.5527	6.5818	0.385083	6.64296	16.5203	3.93998	0.0850191	0.135489	0.0149509	23.6834	14.7607	3.85691	0.430402	0.252636	0.0167798	6.10895	4.86849	0.0158246	14.7035	49.0841	20.7995	2.3312	0.0150374	0.025914	0.396642	0.025609	0.299792	0.776635	0.000128747	0.0126719	0.0205075	0.012387	0.0516063	0.0393361	0.0884261	0.0144113	0.0514816	1.10779	1.8586	0.117558	0.79274	3.70368	1.46775	1.70452	0.181062	0.229603	0.277138	1.491	9.1097	3.70197	6.00225	0.038569	0.309089	1.15276	3.92895	0.0484131	0.000110447	0.0353055	0.21081	2.86522	1.89915	0.0909564	0.000104912	3.85553	7.14857	1.858	3.18545	0.462037	4.86182	27.1906	1.89601	0.428262	0.0307595	0.419038	0.977941	0.0209456	0.00220111	5.6856e-05	0.0260184	0.977708	0.0611726	0.0312386	2.12585	0.0127739	0.0292691	0.033373	0.0106079	0.900773	0.704641	2.88269	0.484265	1.40153	0.0290505	4.3813	0.0163327	0.389555	0.0403797	0.567666	0.456797	0.36843	5.32399	1.09318	4.36745	0.505844	2.0523	0.399802	1.48063e-05	6.33947e-05	0.0908991	0.476065	0.0104002	1.60308	1.19841	0.978976	127.684	4.79858	42.1414	0.0096171	43.4969	29.7817	0.980999	0.167209	3.58444	8.60226	1.07857	0.0025417	0.221825	0.672674	2.30703	0.738664	0.292856	0.000889245	0.326519	1.67572	0.0783566	1.10306	5.1537	5.44792	0.0701541	0.0811187	0.000671159	1.008	0.0846632	0.0224722	0.172548	0.0930436	1.76016	0.656728	1.94117	2.89816	0.0201491	0.0371705
T	M	457	0.00011474	5.25201	3.50033	17.8945	13.9268	3.2074	0.172117	1.10621	209.774	297.201	12.9714	0.660833	1.64484	26.8069	145.568	122.961	127.185	9.32578	2.0158	0.0438917	9.68308	43.8543	87.9416	33.3593	44.5858	1.06184	0.15539	0.311428	0.609439	0.538128	2.75302	6.10725	16.8544	4.97344	0.486121	0.28438	0.300555	0.0795098	0.201648	0.0145362	0.246718	0.054026	0.0163913	5.27803	3.05515	0.649151	1.84557	13.0849	8.74112	5.06939	1.11411	9.49486	10.558	6.05775	11.3265	6.44869	2.46123	4.38655	9.78186	9.42892	12.9087	3.43355	4.77463	2.46109	0.958874	2.1042	1.13363	0.621152	1.82977	1.32544	0.00772658	5.86092	3.23302	1.27332	89.9952	7.85567	0.79713	1.77	0.129764	2.12933	15.8559	5.66528	0.334999	0.0365081	3.34609	3.21567	0.572109	0.190021	0.0149509	16.3189	13.6982	5.12687	0.691669	0.01405	0.0167798	3.89752	5.5827	0.0158246	2.67307	64.2949	31.6141	4.26899	0.18623	0.341453	0.711464	0.78872	0.345281	0.408381	0.0271536	0.0722852	0.0134942	0.012387	0.201403	0.0196775	0.0494945	0.0105396	0.00600361	0.695297	0.847703	0.0530814	0.371441	1.35196	0.6024	0.682161	0.0466358	0.123938	0.214824	0.798205	4.53893	1.59292	2.1833	0.039912	0.138696	0.44944	1.37287	0.0418852	0.000110447	0.0181521	0.141241	2.08474	2.44033	0.126284	0.000104912	1.92519	9.27062	3.05502	2.39266	0.172673	3.19016	18.9928	2.08276	0.688137	0.0307595	0.253317	0.659766	0.0307063	0.000791422	5.6856e-05	0.0345261	0.727422	0.0759514	0.0118067	0.927501	0.00550137	0.0150076	0.0116145	0.00223323	0.399497	0.349897	0.693332	0.172982	0.508306	0.00413275	2.22021	0.0210903	0.105037	0.0028999	0.109893	0.370859	0.0833694	1.41925	0.545478	1.42147	0.089473	1.06974	0.0642763	0.00583253	6.33947e-05	0.063105	0.0467307	0.0104002	0.474965	0.554341	0.634432	68.3819	4.36794	20.6105	0.0131909	21.9198	8.57202	0.295477	0.092271	1.58008	4.00296	0.218883	8.65743e-06	0.124568	0.208968	0.806623	1.88151	1.10728	0.0419356	0.739999	1.35143	0.268804	0.692786	2.02233	8.43611	0.0598787	0.113615	0.000671159	1.58319	0.118941	0.0147701	0.0826031	0.158638	1.02857	0.446046	1.85093	5.376	0.0225005	0.047473
T	M	467	0.076426	4.74432	0.00814299	12.8055	12.2825	3.18918	0.0548014	1.10621	193.658	313.79	8.26005	0.901167	0.33078	19.918	126.003	85.6276	161.818	11.7096	1.86801	0.90124	0.0173415	28.4921	87.0576	44.6303	61.6136	0.913335	0.217257	0.209836	0.413325	0.75546	3.45121	8.85081	20.1894	3.45757	0.40207	0.340298	0.179403	0.187627	0.110947	0.0823287	0.433298	0.00797595	0.0163913	3.65939	2.64657	0.37914	1.54041	10.724	7.92631	3.87623	0.328859	12.5744	11.9896	4.76719	11.6665	6.92151	2.38281	3.50615	10.5769	12.6443	11.3409	4.15236	6.13256	2.96896	1.09458	2.1183	0.906949	0.462274	1.49851	1.09219	1.8464	9.25501	5.34753	1.27332	84.2218	10.6836	0.735346	2.58627	0.246381	0.0852337	19.6939	7.43194	0.455313	6.21578	3.34609	3.78168	0.330653	0.0548629	0.0149509	20.8456	0.0170734	0.0197519	0.875125	0.01405	0.538692	9.4052	7.29402	0.0158246	15.2897	36.2903	18.3127	2.56404	0.035629	0.140477	0.445511	0.0960638	0.520249	0.399268	0.033667	0.0126719	0.0134942	0.0286868	0.0794222	0.0184544	0.055372	0.0094607	0.0154141	0.417629	0.772375	0.0277842	0.263817	1.13517	0.29506	0.82444	0.054046	0.134627	0.203188	0.37816	5.59685	1.53689	2.72043	0.0272665	0.212757	0.685173	2.27434	0.0211428	0.000110447	0.00613578	0.224761	1.36475	1.01568	0.0256082	0.0119667	1.16045	4.77285	0.464075	1.31118	0.323428	3.10268	23.2509	0.795489	0.24736	0.0307595	0.389472	1.01116	0.00468177	1.70186e-05	5.6856e-05	0.0107935	0.25652	0.000305929	0.00890221	0.388595	0.000159912	0.000451402	0.00618283	0.00223323	0.253952	0.134531	0.507879	0.105818	0.240332	0.0349791	2.29477	0.0101545	0.14631	0.0111336	0.114019	0.273146	0.0411553	3.08696	0.647784	1.76779	0.237816	1.72548	0.121191	0.0077721	6.33947e-05	0.025918	0.290081	0.0104002	1.03397	0.63785	0.625998	52.8574	1.48806	13.3612	0.0160242	11.6076	11.6041	0.173399	0.0586805	1.27434	4.4979	0.282139	8.65743e-06	0.133347	0.365172	0.977886	0.496829	0.15882	0.00238874	0.175787	1.21297	0.0709852	1.9541	5.51207	3.62123	0.0975351	0.0638568	0.000671159	0.657389	0.0827824	0.0079026	0.101565	0.0487063	1.03372	0.68427	1.46822	1.33929	0.0110577	0.0146026
T	M	483	0.00011474	3.01521	2.6482	9.53686	13.959	1.92488	0.0905305	1.10621	205.737	132.521	6.06146	0.962906	0.33078	30.5406	94.0277	79.9325	136.058	15.9953	1.33639	0.378848	6.1051	34.6126	107.19	57.2128	49.5903	1.00098	0.123844	0.160866	0.347798	0.0448731	3.97701	12.1128	20.1857	4.52806	0.543087	0.149038	0.24353	0.29132	0.130215	0.0183539	0.125651	0.00797595	0.0163913	2.37806	1.56878	0.352695	1.44105	9.34127	4.31459	2.76354	0.691066	10.6939	8.84935	3.6729	9.02642	6.86874	0.772088	1.12088	4.2508	12.4699	13.5694	1.93055	3.5935	3.44412	0.74134	1.87094	0.988112	0.56063	1.8811	0.998577	0.00772658	4.00519	2.51161	1.27332	54.521	4.89012	0.434185	1.73849	0.0213123	0.0852337	14.8211	4.6299	0.273442	0.0365081	12.3189	2.53434	0.198042	0.0547556	0.0149509	15.6995	8.09707	4.33695	0.613319	0.01405	0.406716	4.5426	3.61158	0.717094	9.44599	35.5211	13.3195	0.217322	0.0233018	0.102694	0.385214	0.714636	0.287659	0.0181437	0.000128747	0.0646685	0.0134942	0.0332451	0.126753	0.0198801	0.111382	0.0129101	0.00836581	1.5313	1.15639	0.0805159	1.00611	2.60154	1.14405	1.70666	0.160199	0.171976	0.3484	1.67674	11.942	5.83038	6.5736	0.0330265	0.520751	2.04769	4.85031	0.0269047	0.000110447	0.0564444	0.0871471	1.43528	0.804331	0.0458445	0.0187671	1.48118	3.47164	1.22827	1.92912	0.202227	5.1766	27.0942	1.35421	0.278291	0.0506062	0.456641	0.924135	0.0165342	1.70186e-05	5.6856e-05	0.0197254	0.445016	0.0409055	0.00745294	0.586932	0.0114789	0.000451402	0.00618283	0.00493979	0.425334	0.270062	0.614518	0.170823	0.321259	0.00711356	3.68529	0.00379017	0.361703	0.0348075	0.207253	0.216939	0.0429504	3.01861	0.561579	2.0238	0.393378	1.335	0.172087	0.000706363	6.33947e-05	0.0409441	0.130668	0.0104002	0.896089	0.671122	0.447151	39.2875	2.16251	11.6202	0.00924431	16.3577	7.34853	0.265929	0.0485674	1.53976	5.2004	0.592456	8.65743e-06	0.161855	0.475961	0.916736	0.328708	0.223516	0.00409179	0.221458	0.856782	0.0557894	0.730794	2.68335	3.10886	0.0652448	0.0694891	0.000671159	0.451581	0.058861	0.0079026	0.0489191	0.0419238	0.556689	0.265626	0.747229	1.3212	0.0110577	0.0220432
T	M	484	0.268743	1.04108	0.00814299	9.48277	7.54139	1.42246	0.0538744	1.10621	146.682	143.739	4.37677	0.721917	0.33078	23.7941	103.725	60.0513	177.41	12.4385	1.33219	0.0438917	0.0173415	23.988	134.368	53.6989	45.548	1.33516	0.209501	0.214272	0.2525	0.585668	2.52114	7.60787	16.4378	4.23061	0.367983	0.111727	0.148786	0.198842	0.100268	0.0145362	0.297938	0.00797595	0.0163913	1.77923	1.87235	0.222045	1.21503	6.75777	6.28106	3.44058	0.823504	7.30371	7.46778	4.11984	13.5208	9.77664	0.120074	0.830741	3.87108	13.6202	13.6095	2.4765	2.98863	3.04252	0.63814	1.3458	0.79538	0.404199	1.57996	0.960713	0.00772658	5.68485	3.32139	4.0409	65.4902	6.12984	0.689407	2.32144	0.322766	0.0852337	18.8694	6.19215	0.350285	0.0365081	13.4754	3.0666	0.373733	0.118902	1.70332	15.8515	0.0170734	6.15208	0.756629	0.171942	0.0167798	6.99414	4.71415	0.517943	12.6987	38.3468	14.8533	1.44723	0.0150374	0.0418305	0.39643	0.159862	0.0149683	0.699751	0.210042	0.0474668	0.0670058	0.012387	0.0930463	0.0374453	0.0596275	0.00529344	0.0342814	1.09292	0.93294	0.0471247	0.950488	2.41432	0.922387	1.60182	0.139163	0.265242	0.331265	1.26632	13.8759	4.73248	6.42123	0.062785	0.366761	1.6105	4.93599	0.0443984	0.000110447	0.081068	0.0669361	1.27476	0.653152	0.0498009	0.0335624	1.86633	4.14191	0.674516	1.44853	0.211665	3.35215	24.8675	1.03169	0.151666	0.0307595	0.324373	0.868492	0.0289696	0.000391273	5.6856e-05	0.0748002	0.587483	0.0741197	0.0502679	1.09482	0.011103	0.0122746	0.0198988	0.00223323	0.651481	0.473674	1.2087	0.248097	0.601652	0.0389811	7.02603	0.00983188	0.371628	0.0538349	0.283277	0.279297	0.145635	8.04081	0.835373	4.97373	0.492298	1.8064	0.221298	1.48063e-05	6.33947e-05	0.0640369	0.352862	0.0104002	1.50237	0.9909	0.407095	48.2011	1.71006	17.1956	0.00359946	18.9735	12.2958	0.287029	0.0485818	1.29982	8.29112	0.560338	8.65743e-06	0.120239	0.438832	1.03724	0.414798	0.250356	0.00483245	0.241964	0.831379	0.0679525	1.04401	3.3578	3.31997	0.0804182	0.0793684	0.000671159	0.609892	0.0724485	0.0142338	0.0692858	0.0477952	0.76395	0.420489	0.910355	1.52749	0.0214825	0.0146026
T	M	485	0.00011474	3.7118	0.00814299	7.78813	8.93935	2.52479	0.238057	1.10621	136.141	198.806	6.07438	1.66441	0.33078	20.9289	115.605	74.0042	194.338	9.42784	1.64812	1.07777	3.49869	24.8107	137.432	53.7552	42.1779	1.2219	0.0337309	0.187269	0.310614	0.337404	3.33484	9.69774	14.5438	4.02727	0.551025	0.0962784	0.372139	0.182522	0.156581	0.119395	0.152963	0.257152	0.0163913	2.31056	2.17952	0.365565	1.19972	6.93796	5.54704	4.29772	0.927609	6.64522	9.22509	4.59136	13.3466	10.2688	0.0959522	1.22619	3.66554	13.7808	15.1297	2.22137	2.9616	3.21209	0.751477	1.86671	0.836847	0.356583	2.04108	1.04575	0.320399	5.65596	3.01955	1.27332	65.1591	5.99777	0.395658	1.92732	0.158964	0.699479	15.3743	5.32605	0.321598	0.0365081	13.5974	3.24647	0.224478	0.0122757	0.0149509	15.9719	9.93452	0.0197519	0.0155054	0.206576	0.495002	6.06013	4.36288	0.0158246	10.3975	33.8039	16.2219	2.25574	0.0150374	0.173132	0.328105	0.144327	0.0187103	0.681331	0.000128747	0.0527866	0.0134942	0.012387	0.192141	0.0214611	0.0751432	0.0156911	0.0336584	0.988496	1.27966	0.0536179	0.741071	2.55853	1.15493	1.62319	0.102828	0.245493	0.283228	1.16538	12.503	5.10378	4.82348	0.0543958	0.536073	1.47961	3.57567	0.0463682	0.00887279	0.0556643	0.0948571	1.51627	1.5137	0.0256082	0.000104912	1.99098	5.68793	1.53432	2.01941	0.128858	3.8004	29.02	1.24855	0.203503	0.0307595	0.315117	0.818665	0.021063	2.12732e-05	5.6856e-05	0.0489671	0.619864	0.0560913	0.011659	1.29851	0.0194268	0.0142376	0.00618283	0.01391	0.622567	0.41891	1.53586	0.290304	0.771047	0.0311353	8.24921	0.0209176	0.270754	0.0308923	0.330856	0.377161	0.151036	9.34827	1.11383	5.45737	0.378476	1.79651	0.205437	0.0172142	6.33947e-05	0.116066	0.387927	0.0104002	1.57003	1.09093	0.461574	52.0043	1.90463	18.2511	0.00680158	17.0813	16.0261	0.260356	0.0717289	1.42497	7.95589	0.345312	8.65743e-06	0.151393	0.44544	0.854251	0.400114	0.140539	0.00360044	0.218413	0.857325	0.0470517	1.15254	3.71811	3.04867	0.0724923	0.10358	0.000671159	0.53492	0.0686478	0.0174229	0.0745347	0.0660432	0.803127	0.420196	1.0678	1.50986	0.0110577	0.0218566
T	M	488	0.060187	0.297862	0.00814299	10.7412	9.75381	1.46705	0.0172998	1.10621	138.456	191.104	5.60084	0.361892	0.33078	19.8481	100.044	57.366	98.68	11.0021	2.04408	1.15073	3.20542	20.914	66.7143	29.8048	62.6887	0.986948	5.48162e-05	0.266402	0.360989	0.340023	1.6103	6.13651	25.8313	3.60591	0.386902	0.203753	0.23564	0.222342	0.06463	0.0220511	0.0615899	0.134684	0.0163913	2.76423	1.79336	0.241154	1.16872	7.74612	5.5886	3.05279	0.664435	5.27918	6.93108	3.7263	12.1177	8.70024	1.24464	1.66446	3.27955	7.82827	13.1486	1.14351	2.70231	3.17687	0.68037	1.34298	0.827316	0.431218	1.46976	0.842446	0.00772658	4.95354	3.64431	1.27332	77.9213	7.81769	0.936698	2.71896	0.272155	0.0852337	25.318	7.78498	0.347745	0.0365081	13.5141	3.31995	0.282469	0.0858048	0.0149509	16.5377	10.6304	3.47446	0.229652	0.01405	0.406571	5.12269	4.83979	0.23764	9.44632	47.9447	17.6964	1.42838	0.0642687	0.112586	0.426721	0.527251	0.218603	0.456919	0.000128747	0.0126719	0.0336785	0.012387	0.0909433	0.0166422	0.0476264	0.015442	0.0204561	0.45476	0.769146	0.0440014	0.311262	1.08363	0.304901	0.801421	0.0612314	0.187289	0.178045	0.536872	4.6415	1.27454	3.84612	0.0534271	0.0875966	0.38688	2.75866	0.026992	0.000110447	0.0553757	0.138687	1.70149	1.24629	0.0256082	0.000104912	1.77065	4.54565	0.898641	1.69765	0.174085	2.07628	21.0409	0.958175	0.425865	0.0307595	0.263533	0.658819	0.0184429	0.012405	5.6856e-05	0.0423987	0.342476	0.00816631	0.00910821	0.447882	0.00859144	0.000451402	0.00618283	0.0114155	0.394578	0.220728	0.789214	0.136575	0.45064	0.0188799	3.77663	0.012715	0.20239	0.0178313	0.189083	0.208829	0.107595	4.80535	0.47272	2.81329	0.318786	1.94649	0.181781	0.01351	6.33947e-05	0.00186114	0.130002	0.0104002	1.6177	1.04503	0.385647	42.4573	1.54533	13.1541	0.0073083	10.1371	6.40833	0.165471	0.0411988	0.7541	2.96499	0.338013	8.65743e-06	0.0731378	0.199476	0.976169	0.497878	0.385691	0.0175593	0.243174	0.903876	0.0655654	0.835258	2.55726	3.41496	0.0820102	0.103046	0.000671159	0.484429	0.0913527	0.0163078	0.0755085	0.0848396	0.591174	0.377564	0.765575	1.66308	0.0245328	0.0146026
T	M	495	0.00397094	0.297862	1.29593	6.89851	4.01464	1.55885	0.0172998	1.10621	71.3975	151.489	4.32278	0.326966	0.549345	9.27202	61.261	50.7302	57.7824	8.60508	0.388638	0.0438917	2.972	14.8417	32.8632	20.2336	29.3911	0.621289	5.48162e-05	0.137644	0.185609	0.327842	1.10404	3.36703	7.76292	2.80605	0.271758	0.0902061	0.117596	0.045938	0.0143766	0.0145362	0.133709	0.00797595	0.0163913	1.83441	1.63579	0.222687	0.752344	5.37852	5.22468	3.98007	0.608802	3.43751	5.96018	2.95352	5.91331	4.85659	0.534776	0.970269	2.14162	4.71763	7.28526	0.970541	1.14823	1.84412	0.272316	0.43753	0.557889	0.162282	0.82165	0.409734	0.47723	3.91301	2.7038	2.50334	47.3294	4.56451	0.386257	1.16283	0.184718	0.0852337	8.81047	3.08598	0.2906	0.0365081	8.26656	1.60468	0.317721	0.109638	0.0149509	8.81516	8.52442	2.3564	0.552241	0.154431	0.129649	3.49179	3.06658	0.301905	6.74385	24.517	9.90731	1.29414	0.0150374	0.0162522	0.187543	0.1299	0.0913091	0.276848	0.00045165	0.0126719	0.0134942	0.016228	0.033953	0.0162066	0.0468579	0.0144973	0.0203271	0.691029	1.58662	0.0798937	0.338114	1.98722	1.05338	1.35802	0.132332	0.13807	0.211422	0.6635	4.94512	2.42074	3.72168	0.035147	0.0715338	0.357074	1.59019	0.0447958	0.000110447	0.0380286	0.112	1.27418	1.20446	0.0779795	0.000104912	1.36397	5.76118	1.11246	0.908028	0.124983	3.47939	11.7172	0.848876	0.368176	0.0307595	0.158055	0.648637	0.00046426	1.70186e-05	5.6856e-05	0.002807	0.292305	0.000305929	0.000975756	0.567557	0.000159912	0.00495366	0.0104562	0.00279154	0.19325	0.126268	0.630432	0.131155	0.371094	0.00888207	2.46869	0.00843405	0.279313	0.0139843	0.185067	0.167952	0.120485	1.63061	0.386704	1.57363	0.230204	1.43992	0.212239	1.48063e-05	6.33947e-05	0.00567387	0.0321404	0.0104002	0.833988	0.598844	0.46741	34.0593	1.05253	8.33092	0.00381073	9.86571	9.9752	0.213879	0.0295	0.84377	2.31329	0.315784	8.65743e-06	0.0546625	0.161884	0.525755	0.188025	0.0570039	0.012397	0.0584128	0.322776	0.0304936	0.377389	1.59008	1.39589	0.0513567	0.024538	0.000671159	0.464143	0.06715	0.0079026	0.0683972	0.106107	0.78297	0.396103	1.03725	1.45277	0.0110577	0.0146026
T	M	505	0.13643	0.297862	0.00814299	11.2491	6.22796	1.07688	0.0584737	1.10621	102.033	173.846	4.21062	0.295392	0.754315	20.4648	112.544	48.3649	48.9826	5.87946	1.73523	0.0438917	4.93374	16.8932	36.8157	15.0956	19.378	0.396359	0.117412	0.202264	0.213845	0.0448731	1.71402	2.74574	8.63469	1.62322	0.449059	0.0867481	0.151572	0.079741	0.125417	0.022978	0.236186	0.00797595	0.0163913	3.87548	2.82073	0.33674	1.10968	8.94563	7.45814	4.86875	0.880574	4.62628	7.82361	5.20611	10.1607	7.16816	0.527286	1.27058	2.59419	8.14338	12.024	1.78197	2.33752	2.50136	0.781232	1.80147	0.978634	0.47997	1.85243	1.15561	1.62869	4.99498	3.43675	1.27332	67.5156	4.44495	0.622483	1.43836	0.114344	0.0852337	9.28679	2.50895	0.124231	0.0365081	9.40077	1.45773	0.164302	0.0122757	1.04542	9.10257	8.77558	1.77155	0.843227	0.0205891	0.0167798	2.97904	3.17144	0.538211	4.41198	28.9403	12.0574	1.51125	0.0455098	0.0736041	0.356864	0.0965049	0.0492384	0.301314	0.000128747	0.0126719	0.0134942	0.012387	0.0810639	0.0120666	0.0442564	0.00736083	0.00687525	0.71881	1.25996	0.056448	0.526486	2.24782	0.745118	1.05601	0.0767946	0.174401	0.258187	0.68392	5.20601	1.66322	2.65353	0.0279565	0.0680596	0.321624	1.54965	0.0327297	0.000110447	0.0318599	0.12556	2.04189	1.51016	0.0522583	0.028257	2.32192	6.2592	1.02892	1.21594	0.228145	2.70155	14.8822	0.860693	0.471309	0.0691637	0.259505	0.638693	0.0100829	1.70186e-05	5.6856e-05	0.0140276	0.376666	0.000305929	0.00897074	0.800668	0.00358958	0.00310064	0.0163088	0.0066272	0.373676	0.239453	1.09451	0.192677	0.540375	0.0137427	2.03257	0.235301	0.349134	0.0169219	0.204704	0.170663	0.0763901	2.39385	0.287011	1.46041	0.517588	1.40234	0.271713	1.48063e-05	6.33947e-05	0.0315447	0.115747	0.0104002	1.09933	0.645433	0.215303	21.0645	0.557394	8.34137	0.00478183	7.26716	5.5964	0.0934646	0.0431048	0.398666	1.17094	0.132469	8.65743e-06	0.0918249	0.0691898	0.237421	0.409147	0.103379	0.0109045	0.108151	0.619392	0.0649518	0.655251	1.88412	3.03708	0.0550809	0.0656431	0.000671159	1.20359	0.211853	0.0168758	0.183945	0.155889	1.63418	0.777146	2.0141	4.18139	0.0193282	0.0146026
T	M	506	0.439293	0.297862	0.00814299	13.1205	10.4629	1.82572	0.0172998	1.10621	178.929	266.647	6.30465	0.508725	2.50285	28.7996	156.229	72.9479	75.2154	6.07041	2.73258	0.625061	0.0173415	25.3738	56.8747	24.5157	36.844	0.887297	0.161213	0.0579989	0.407951	0.384809	2.25228	5.00703	13.82	3.6249	0.480088	0.116865	0.366421	0.121138	0.143731	0.0499419	0.49078	0.00797595	0.0163913	4.39306	2.79354	0.237472	1.8687	11.5249	8.08259	4.8277	0.816766	8.1585	11.7228	5.83767	12.0093	6.81658	0.00739979	1.99206	4.29507	9.50621	15.5747	2.29621	3.21756	3.18189	1.00847	1.89823	1.27387	0.700838	1.57686	0.998485	0.793634	7.75951	4.8813	5.60828	101.386	5.86786	0.0525178	2.79759	0.165902	1.81133	16.0617	3.84084	0.211179	0.0365081	3.34609	1.76539	0.248517	0.0153446	0.0149509	15.7498	12.2164	2.39948	0.330152	0.129817	0.539657	4.509	4.93583	0.0158246	10.4048	44.7183	14.7042	1.61792	0.0533823	0.283352	0.384286	0.185675	0.0644495	0.895834	0.000128747	0.0126719	0.0134942	0.012387	0.093914	0.0263901	0.0511848	0.0135578	0.0527586	0.72048	1.4645	0.0819119	0.555087	2.65136	0.863638	1.08752	0.0604196	0.151786	0.276459	0.795246	6.2994	1.88949	3.23943	0.0356252	0.108192	0.505425	2.03042	0.0332292	0.0105891	0.0313299	0.133773	2.10069	1.5811	0.0256082	0.000104912	2.42723	6.76365	1.33654	1.72239	0.525523	3.9607	21.6193	1.13041	0.411212	0.0610115	0.316981	0.996103	0.00250754	1.70186e-05	5.6856e-05	0.0100431	0.426502	0.000305929	0.0223209	0.926585	0.000159912	0.000451402	0.00618283	0.00770011	0.450178	0.258268	1.16932	0.216709	0.44508	0.0219574	2.4341	0.0122557	0.150766	0.00868099	0.307136	0.230695	0.144961	3.0859	0.526073	1.67116	0.285273	1.39989	0.140425	1.48063e-05	6.33947e-05	0.0112072	0.135253	0.0104002	1.28931	0.866451	0.442559	46.9218	1.39355	17.0076	0.00858915	14.5706	9.89807	0.15564	0.0678012	0.812904	2.16212	0.148235	8.65743e-06	0.086874	0.177778	0.501257	0.681826	0.274301	0.00840137	0.267094	1.19565	0.103751	1.03539	3.59932	5.38754	0.0648392	0.0881257	0.0109078	1.41689	0.278537	0.0265869	0.243261	0.220314	2.10972	0.945805	2.54877	5.17824	0.0284513	0.0416535
T	M	507	0.00011474	5.41796	2.5497	18.1398	10.5259	1.83185	0.0760865	1.10621	148.423	235.686	6.27541	0.443249	0.33078	24.2722	144.558	63.3582	46.6819	4.1543	1.54804	4.48632	4.5553	20.9723	36.3612	14.6265	16.5475	0.357811	0.00308662	0.103669	0.406277	0.49581	1.99141	3.89996	7.76323	1.77424	0.457806	0.130082	0.200563	0.131342	0.150695	0.0181703	0.359819	0.150137	0.0163913	5.89823	3.64861	0.374915	1.69778	12.6787	9.50929	5.33924	0.893491	5.24482	10.5916	6.92471	11.2852	5.4499	0.895384	1.34068	2.95325	9.19765	14.8413	1.76894	2.54249	2.51936	1.11425	1.72736	0.897672	0.584693	2.14323	1.08883	0.00772658	6.25925	3.62137	1.27332	73.0237	4.93358	0.529154	1.44521	0.161791	0.0852337	8.352	1.89574	0.102741	3.30426	3.34609	1.24648	0.059468	0.0122757	0.0149509	12.4335	8.37354	2.33477	0.18412	0.0867742	0.0377339	2.98749	3.47318	0.0158246	2.67307	31.0666	12.4001	1.37133	0.0150374	0.0941987	0.230556	0.178487	0.0149683	0.0181437	0.000128747	0.0126719	0.0168677	0.012387	0.100126	0.0188858	0.126314	0.0296825	0.0181316	1.1448	2.3431	0.136513	0.801605	4.02018	1.34674	1.19815	0.0961216	0.182986	0.2955	0.935507	6.13832	2.02313	2.93302	0.0227115	0.174037	0.434233	1.92529	0.0250675	0.000110447	0.0468698	0.207434	2.18523	2.11494	0.0734456	0.000104912	2.43806	7.92831	1.51029	0.974998	0.235723	2.49709	12.8035	0.80356	0.377128	0.0307595	0.254696	0.68336	0.000580326	1.70186e-05	5.6856e-05	0.0105651	0.438584	0.000382411	0.0083151	1.17706	0.0093007	0.000451402	0.00618283	0.00223323	0.426879	0.26937	1.42706	0.171252	0.603208	0.021086	2.06561	0.00894626	0.147945	0.0350784	0.259798	0.199174	0.0866444	2.33269	0.449584	1.44654	0.170464	1.20589	0.0958596	1.48063e-05	6.33947e-05	0.0414478	0.185352	0.0104002	0.848544	0.564145	0.31111	26.9149	0.972595	9.39609	0.00459753	9.45679	7.40032	0.153131	0.0438995	0.465588	1.11919	0.0786427	8.65743e-06	0.0922173	0.0900168	0.228301	0.404689	0.117097	5.4784e-05	0.125589	0.705462	0.0680279	0.693348	2.52019	3.71161	0.0547302	0.0910474	0.000671159	1.40039	0.135094	0.0149776	0.132951	0.129105	1.50658	0.706936	2.14392	4.34712	0.0218652	0.0322353
T	M	512	0.388805	2.3552	0.00814299	9.03179	6.07699	1.01569	0.0172998	1.10621	156.858	257.853	3.62492	0.316629	0.33078	12.7269	75.2731	52.5265	147.571	4.47297	1.31194	0.309122	3.843	11.6836	57.0324	30.828	44.1843	0.28543	5.48162e-05	0.177696	0.306025	0.327355	1.42522	4.63895	10.2426	2.09342	0.267389	0.0988842	0.161964	0.0858261	0.0143766	0.0145362	0.0542825	0.17781	0.05167	2.17607	2.01497	0.0591241	1.03259	5.91429	5.47091	3.8921	0.521514	4.94944	7.33198	3.48565	9.99839	7.1098	0.00739979	0.190722	2.7378	8.77346	11.1508	1.52479	2.62414	2.2028	0.534327	1.26412	0.700535	0.25292	1.26572	0.7176	0.00772658	3.13151	2.57306	1.27332	57.4488	6.16386	0.0525178	1.47017	0.215491	0.0852337	13.9933	5.65526	0.345993	4.13218	12.2391	2.11718	0.114051	0.0122757	0.0149509	9.45258	7.55989	3.11795	0.0155054	0.127785	0.47274	3.87951	3.45597	0.401515	5.49902	25.6984	12.1674	2.18024	0.0150374	0.0162522	0.117309	0.187165	0.185341	0.222425	0.0222314	0.0475832	0.0311312	0.012387	0.0415897	0.0214678	0.0497184	0.0109325	0.00148827	1.5402	2.04848	0.0492664	0.558011	2.50192	0.851745	2.06959	0.0612715	0.167116	0.219467	0.60577	11.3149	4.21328	7.74149	0.0516442	0.393167	1.45866	4.45457	0.0357911	0.000110447	0.0530371	0.0935418	0.995642	0.962701	0.0256082	0.000104912	0.829465	2.87677	0.416201	0.905229	0.185871	1.44778	14.8413	0.504542	0.204799	0.0307595	0.250945	0.717067	0.00046426	1.70186e-05	5.6856e-05	0.00818394	0.248683	0.000305929	0.00197442	0.373304	0.000159912	0.000451402	0.0104183	0.0127085	0.318085	0.196032	0.657987	0.137859	0.279511	0.001102	1.62134	0.00106256	0.0192644	0.0301148	0.163526	0.257185	0.0607172	2.31434	0.575586	1.5187	0.0782067	1.03487	0.0182526	1.48063e-05	6.33947e-05	0.113133	0.200225	0.0104002	0.94859	0.518366	0.279656	46.8577	0.865909	8.63484	0.00341837	9.30283	5.76149	0.0661279	0.0331641	0.540186	3.68372	0.0937125	8.65743e-06	0.143119	0.245483	0.616611	0.781403	0.428614	0.0428938	0.286479	0.86551	0.071679	0.822289	1.97402	3.54228	0.0895253	0.0717878	0.000671159	0.707565	0.162737	0.0251059	0.1224	0.107321	1.11056	0.558922	1.30538	2.25035	0.0110577	0.0146026
T	M	538	0.28277	6.22872	0.00814299	12.2755	15.7273	2.12956	0.14785	1.10621	191.687	271.283	8.22141	1.0638	0.33078	32.9958	159.308	122.58	158.761	17.7627	1.85292	0.0438917	7.37752	50.7935	108.809	43.8383	60.9407	1.49806	5.48162e-05	0.25413	0.696478	0.606399	2.64887	7.18623	23.7046	5.07627	0.309891	0.369855	0.173793	0.170133	0.0143766	0.160024	0.173239	0.202181	0.0163913	3.2095	1.79689	0.376576	2.1374	11.1341	8.59068	6.2969	0.158321	13.0897	12.7853	6.06175	12.5349	8.9454	2.3108	4.90574	12.4525	12.6614	11.8221	3.07325	5.48385	3.15101	0.749896	1.8487	0.886039	0.580594	1.11059	0.643275	0.00772658	8.43562	4.96365	1.27332	94.9159	9.33887	0.0525178	3.21754	0.368092	2.34071	26.4479	8.25668	0.399297	0.0365081	17.7419	4.17351	0.323062	0.0512332	0.0149509	21.8941	13.722	2.56002	0.796703	0.01405	0.0167798	7.99121	6.45757	0.0158246	13.1138	47.1111	18.8203	1.74899	0.122146	0.0824514	0.506222	0.295878	0.29192	0.990517	0.0779687	0.0126719	0.0134942	0.021503	0.18595	0.0561152	0.136593	0.0150535	0.0506493	1.23772	1.57425	0.0973987	0.578612	2.40314	0.842659	2.11824	0.215611	0.347865	0.414501	1.69805	11.701	3.72197	8.09015	0.0201149	0.258867	0.820016	5.00148	0.0422798	0.0357159	0.0835104	0.219632	3.59535	2.19325	0.0777319	0.00939291	3.56093	7.83086	2.11494	4.03916	0.499345	9.10692	38.8595	2.25582	0.759705	0.0576174	0.650325	1.50482	0.0464408	0.00967277	5.6856e-05	0.10361	0.829137	0.0295458	0.0368639	1.91214	0.0278602	0.0268366	0.00618283	0.00223323	0.881394	0.606052	2.49464	0.549457	1.11969	0.0398175	6.40669	0.0358784	0.687032	0.0436811	0.640113	0.339718	0.388134	7.53106	0.922927	4.58955	1.12932	2.53292	0.526599	0.0139995	6.33947e-05	0.0358048	0.39914	0.0104002	2.09029	1.12009	0.507815	47.8272	1.66536	17.3379	0.00456486	16.3606	12.6044	0.236776	0.0730351	2.43327	5.11497	0.509876	8.65743e-06	0.12248	0.262615	1.24954	0.665137	0.382688	0.00490438	0.37858	1.5805	0.0824056	1.50994	5.59694	4.94782	0.144955	0.143677	0.000671159	0.645709	0.173632	0.0293767	0.0950618	0.0873515	0.961148	0.473984	1.152	1.47861	0.0604006	0.0146026
T	M	544	0.00011474	0.297862	0.00814299	15.9548	11.4673	2.93756	0.50511	1.10621	188.51	434.747	7.94944	0.719667	0.33078	31.0086	221.823	116.303	160.837	11.4777	1.76411	0.0438917	7.67335	42.8855	106.13	45.9335	53.3975	1.10713	5.48162e-05	0.222148	0.26628	0.0448731	3.20492	9.50944	19.793	3.67122	0.359177	0.0240092	0.244289	0.256257	0.0143766	0.0525278	0.4228	0.00797595	0.0163913	4.51963	3.39824	0.444422	2.59413	12.4623	16.2969	10.8478	1.25904	9.48824	17.8594	10.8507	23.3448	12.6947	1.32904	2.52034	6.22281	16.5985	21.4851	2.81299	3.81738	3.92175	0.866902	1.53726	0.641241	0.785421	1.48803	0.780084	0.00772658	11.9201	7.2267	1.27332	126.682	14.7503	1.08084	3.64493	0.467092	0.0852337	25.6757	10.7168	0.732435	3.48489	3.34609	5.4613	0.467907	0.107215	0.0149509	29.1423	20.4024	5.22731	0.537045	0.01405	0.470881	11.5033	8.81288	1.07759	16.52	50.4546	26.4824	2.89311	0.0150374	0.171957	0.473138	0.552434	0.59244	0.493043	0.128384	0.0457418	0.0134942	0.012387	0.0617903	0.0394987	0.0967592	0.0236598	0.0658535	1.04424	1.9326	0.10737	0.706304	3.78981	1.16952	1.66713	0.143307	0.301791	0.374746	1.10574	11.5705	3.3832	4.37268	0.0558547	0.320324	1.12741	3.22729	0.0256036	0.0274946	0.0278141	0.225774	2.86105	2.13936	0.0256082	0.000104912	3.48099	9.09689	2.03676	2.7035	0.441292	6.73544	35.8323	1.70276	0.342378	0.0739202	0.65885	1.57623	0.0881024	0.0130699	5.6856e-05	0.171555	1.07081	0.228776	0.041724	3.26983	0.0191333	0.0376004	0.0179692	0.0328148	1.06473	0.706492	4.51798	0.861686	1.79449	0.0691169	8.08568	0.0284921	0.397938	0.0673267	1.19758	0.788051	0.437233	10.7105	2.53288	5.53198	0.708	3.02521	0.289121	0.0107255	6.33947e-05	0.296908	1.23084	0.0104002	2.48856	1.42176	1.01376	100.398	2.86695	35.4342	0.00922362	26.4855	38.0303	0.427602	0.132139	3.09915	7.98112	0.547167	8.65743e-06	0.251428	0.6431	1.53284	0.856939	0.321624	0.0322335	0.363268	2.43194	0.104731	3.42653	10.3441	5.72881	0.216846	0.177202	0.000671159	1.30108	0.172497	0.0235825	0.193029	0.111753	2.09978	1.50424	2.80338	2.63016	0.0634625	0.0146026
Pan	F	PAN5	0.113453	0.297862	0.00814299	9.7431	12.4246	1.91828	0.183838	1.10621	213.845	309.001	11.5906	0.54059	0.33078	38.1442	164.053	104.948	94.0629	10.0364	1.42633	2.21484	9.82822	35.0217	58.4605	33.3952	28.1804	0.874173	5.48162e-05	0.111715	0.381089	0.399951	2.19179	6.28168	8.73123	3.33548	0.411228	0.120799	0.166262	0.188341	0.130779	0.0145362	0.237595	0.00797595	0.0163913	3.40381	3.04141	0.549035	0.39736	10.665	13.1754	11.0768	0.869659	8.59132	12.2065	9.42934	15.2331	11.6211	1.38692	0.190722	4.40025	9.53639	15.3494	1.83923	2.88143	2.40645	0.863452	1.72208	1.33572	0.552764	2.21705	1.16761	0.672849	6.87584	4.44304	8.2621	107.759	11.6358	0.986071	1.76974	0.184302	1.29905	12.2098	4.85246	0.394531	0.0365081	17.3144	3.35109	0.27288	0.082939	0.0149509	28.1845	15.2216	2.92483	0.269855	0.01405	0.445547	11.2872	6.34627	0.0158246	18.4737	48.264	20.8104	1.79284	0.10905	0.194559	0.403882	0.503392	0.436586	0.413876	0.05025	0.0206498	0.0134942	0.0177504	0.0745339	0.0258793	0.156716	0.0125451	0.0147238	1.15974	4.66746	0.215126	0.498011	5.46223	2.24799	2.28416	0.253295	0.312613	0.248309	1.98139	9.01624	4.38126	4.87946	0.054514	0.272284	1.10119	2.18542	0.0139304	0.000981435	0.0189606	0.168141	4.88882	5.26238	0.11519	0.000104912	3.96914	12.8471	3.33006	4.8716	0.326403	4.99833	24.3009	2.67451	0.543784	0.0822967	0.467924	0.931251	0.031877	0.0269435	0.00536963	0.0672852	1.03586	0.048855	0.0299356	4.52575	0.0209421	0.0528139	0.0181595	0.00223323	0.971118	0.652044	4.8375	0.88385	2.36398	0.0650276	6.77951	0.0284162	0.547213	0.0754478	0.998886	0.408988	0.41562	7.22677	1.83514	4.73975	0.649584	2.72108	0.335073	1.48063e-05	6.33947e-05	0.0801354	0.785175	0.0104002	1.7579	1.26908	0.580024	64.1606	2.06864	19.8343	0.00963279	17.063	13.176	0.458934	0.107062	1.43574	2.42977	0.250519	8.65743e-06	0.110813	0.236391	0.413663	0.582841	0.104789	0.031933	0.191059	1.21749	0.0563871	1.49692	6.08911	2.87806	0.147077	0.0874886	0.000671159	1.0017	0.112749	0.0194322	0.160976	0.11105	1.90189	0.869113	2.25081	2.3108	0.0504132	0.0237152
Pan	F	PAN9	0.198251	4.70436	0.00814299	9.63869	11.7666	3.15324	0.331107	1.10621	167.429	272.979	15.3409	1.81034	0.33078	40.5935	203.117	105.514	131.165	37.8668	1.90644	2.18938	8.42704	42.0279	97.2583	64.0622	53.7399	1.69071	0.0129536	0.345744	0.466185	0.814647	2.92157	10.6339	22.7661	4.42889	0.29518	0.149705	0.381385	0.619812	0.0821123	0.0621826	0.20766	0.139852	0.0163913	2.67019	2.59016	0.331887	1.42903	9.31434	8.57717	6.02448	0.928921	8.64321	11.163	5.94929	10.6438	9.28622	1.46467	3.25783	4.57405	10.0181	15.2274	1.89212	2.70619	3.68622	0.693937	1.17424	0.957056	0.49714	1.2183	0.629515	0.00772658	8.85043	5.57148	1.27332	96.8673	9.17312	0.560642	2.15705	0.267079	0.0852337	14.1769	5.05782	0.359735	0.0365081	18.3329	3.42443	0.17805	0.22725	0.0149509	29.7961	18.2535	4.37275	0.0155054	0.01405	0.714482	10.0234	6.8701	0.0158246	15.9119	45.3611	19.8127	2.57021	0.0150374	0.120449	0.387995	0.265987	0.153589	0.526671	0.000128747	0.0126719	0.0134942	0.0170757	0.0144539	0.0284144	0.108651	0.0212429	0.0593218	0.92854	2.53363	0.253965	0.774441	4.10402	1.30355	2.59831	0.497267	0.440998	0.411956	1.62087	12.3511	6.36269	8.95036	0.0790577	0.386259	1.62654	4.93684	0.0488487	0.0251417	0.045054	0.349876	5.53784	6.50295	0.266085	0.000104912	5.35783	18.8729	3.79312	4.9928	0.562547	6.59492	38.3302	4.16359	1.13614	0.0922393	0.646425	2.74092	0.00338766	0.00554779	5.6856e-05	0.0616614	1.03326	0.092151	0.0545047	1.81242	0.0108727	0.0473298	0.00618283	0.00223323	1.29564	0.865668	3.50883	0.347083	1.40618	0.105557	4.72972	0.0695002	0.623031	0.0242973	0.637924	0.338704	0.23033	7.95076	1.49557	4.70903	1.21576	2.52554	0.618211	0.0087794	6.33947e-05	0.115628	1.01298	0.0104002	2.79163	1.55271	0.625457	60.7265	1.47068	28.5272	0.013711	20.284	14.0963	0.715706	0.178374	1.26836	3.70142	1.11823	8.65743e-06	0.1207	0.310149	0.789255	0.43421	0.10019	0.0050937	0.127536	1.20518	0.0553102	1.46751	5.29651	3.21626	0.078212	0.113507	0.0218776	0.977948	0.176331	0.0079026	0.194716	0.167122	2.0884	1.12138	2.58766	2.89651	0.0384127	0.0146026
Pan	F	PAN12	0.121822	8.61739	2.72248	19.0886	55.2097	5.72814	0.0172998	1.10621	451.3	504.258	28.5342	2.54546	0.33078	55.2242	213.903	195.62	315.688	35.8248	2.34169	2.51329	6.94131	50.0548	169.416	110.031	110.9	3.38165	0.0115898	0.248882	0.397818	0.238766	6.03071	17.5488	32.8638	10.0356	0.382424	0.20651	0.425669	0.603268	0.117759	0.0145362	0.268851	0.180997	0.0163913	4.14085	5.21142	1.4156	2.59494	15.5787	16.0225	10.222	2.10173	10.008	12.9579	11.4232	22.6441	15.5636	1.29676	2.24211	5.03237	14.5289	22.1878	2.28943	3.45847	3.6719	0.882461	2.00039	0.895358	1.02384	2.75828	1.05207	0.00772658	8.46655	3.38959	1.27332	89.1532	9.02655	0.541668	0.561893	0.191205	5.12206	19.3248	6.31473	0.542468	0.0365081	3.34609	3.90382	0.507746	0.103429	0.0149509	21.6281	14.61	0.0197519	0.0155054	0.486511	0.776617	8.48028	5.21959	0.0158246	15.2172	48.2663	19.4076	2.47225	0.0848367	0.149796	0.534595	0.544431	0.797497	0.383058	0.000128747	0.0682263	0.0134942	0.0700734	0.183721	0.0319879	0.162846	0.0159509	0.0256034	0.950692	1.41817	0.121933	0.461883	1.99945	0.848182	1.61303	0.164536	0.266663	0.23263	0.971015	10.5243	4.60148	6.75513	0.0105779	0.493551	1.50791	4.00904	0.064335	0.0460893	0.0650555	0.39127	6.8426	3.26003	0.158678	0.000104912	4.88534	14.7144	3.09712	4.23246	0.531175	8.86009	36.6634	3.81543	0.755614	0.100591	0.979852	2.67339	0.0266453	0.0704118	0.00848468	0.0517477	0.717582	0.021584	0.105076	1.4645	0.112418	0.0214916	0.00618283	0.00223323	0.818448	0.640278	1.90797	0.549315	0.914688	0.0356327	6.64227	0.0369176	0.379462	0.0712879	0.651801	0.637213	0.289513	8.62848	2.25516	5.71153	0.58904	4.47299	0.366506	1.48063e-05	6.33947e-05	0.155844	0.8026	0.0104002	2.22075	1.63438	0.527487	84.3262	6.16833	19.7536	0.013181	27.6975	15.7449	0.459366	0.0873269	2.31256	6.94846	0.705001	8.65743e-06	0.262405	0.603284	1.48092	0.390392	0.193789	0.021336	0.148571	0.703361	0.080928	1.11651	3.88664	2.96729	0.164529	0.117338	0.000671159	0.533361	0.0974306	0.0187716	0.0990211	0.0802607	0.872791	0.58042	1.74226	1.65175	0.0110577	0.0146026
Pan	M	PAN1	0.00011474	4.73628	0.00814299	14.7635	24.3928	0.199973	0.0623787	1.10621	290.898	366.182	13.5278	2.72275	0.33078	43.6928	200.655	163.164	279.246	25.3478	2.60713	0.0438917	8.74049	60.8717	172.714	85.4514	70.1891	1.86335	5.48162e-05	0.382244	0.208233	0.411333	6.87528	16.0286	20.9509	6.27254	0.218892	0.0939102	0.618082	0.28707	0.120085	0.062798	0.0868694	0.18405	0.0360878	2.29853	2.17295	0.424931	1.41722	8.50378	9.23817	5.1146	0.158321	6.4847	8.87112	8.53204	36.0032	15.5247	1.38643	1.31867	3.83162	14.9123	27.802	1.50867	3.30292	3.30419	0.489838	1.08291	0.680255	0.52284	1.467	0.661709	0.00772658	6.97927	3.09448	1.27332	81.9779	10.8028	0.718435	1.46766	0.109953	0.0852337	19.7255	7.84432	0.340166	0.0365081	19.2182	4.02093	0.269797	0.0890582	0.0149509	25.0922	19.0897	0.0197519	0.0155054	0.27221	0.0167798	8.41562	6.03952	0.0158246	16.7386	50.4925	23.1317	3.11546	0.0150374	0.112328	0.399397	0.0650271	0.251804	0.381166	0.00899049	0.0214768	0.0134942	0.0588973	0.0970752	0.0489731	0.19834	0.0147893	0.0501882	1.87871	2.26633	0.142308	1.23326	4.98675	1.34517	3.16771	0.230052	0.37895	0.487839	2.80176	23.1059	7.34169	7.97323	0.0597439	1.23953	2.91555	5.93076	0.094091	0.0497211	0.0875461	0.297787	4.13291	2.57701	0.0861388	0.00818925	3.87808	9.49852	1.89898	5.41799	0.532896	9.4055	56.8036	2.50304	0.448123	0.0307595	1.00243	1.88592	0.0380313	0.0279641	0.000146602	0.0952516	0.708906	0.208047	0.0502079	1.53072	0.0482308	0.0259969	0.0199231	0.00223323	0.933555	1.0229	2.50842	0.548588	1.54621	0.0227713	10.2322	0.0315702	0.397786	0.0909837	0.95134	0.724062	0.531146	14.9457	2.47409	12.477	0.854613	3.61973	0.492899	0.00230046	6.33947e-05	0.191246	0.977191	0.0104002	2.51547	1.95873	0.500887	107.69	4.76299	33.8338	0.00774943	27.5602	18.746	0.481989	0.105003	3.4063	10.0602	0.797833	8.65743e-06	0.304407	0.703823	1.1068	0.576445	0.2362	0.0169275	0.35622	1.77131	0.0874955	1.91828	7.63656	6.56752	0.108346	0.10477	0.0083824	0.758597	0.13446	0.0079026	0.147406	0.0677303	1.5595	0.653282	2.08507	2.18618	0.0275768	0.0146026
Pan	M	PAN2	0.160667	4.89948	0.00814299	12.3458	15.8307	4.17111	0.184793	1.10621	206.88	359.352	12.1456	1.3144	0.33078	31.0584	164.87	94.93	136.671	17.43	2.05318	0.0438917	6.28065	31.2436	76.1337	43.6093	72.3889	1.23989	0.108215	0.250433	0.271827	0.157367	2.71693	9.37839	23.348	3.78769	0.454313	0.107063	0.184333	0.199484	0.142099	0.0145362	0.294028	0.149188	0.0163913	3.88896	3.02844	0.529053	2.13055	11.6605	10.5811	5.43869	0.731834	10.1988	14.0867	6.25317	12.8622	8.26496	1.70537	2.12362	3.8544	11.9177	14.5286	1.52396	3.23856	4.04941	0.648301	1.07214	0.859134	0.922875	1.26931	0.826583	0.00772658	7.91872	5.26523	1.27332	83.5624	8.50025	0.531655	2.59643	0.0213123	0.0852337	18.2047	6.17408	0.453813	0.0365081	20.1465	3.66808	0.334141	0.0736295	0.0149509	23.3401	15.0631	4.80708	0.0155054	0.339898	0.397639	10.3106	7.09631	0.773113	12.1876	36.5148	16.3437	2.76026	0.0197703	0.186864	0.34961	0.261531	0.0149683	0.164993	0.0897927	0.0126719	0.0489528	0.012387	0.0741724	0.0214641	0.0705541	0.0150054	0.0324553	0.699036	1.65218	0.0813304	0.555859	2.84107	0.689183	1.27372	0.145289	0.323039	0.252259	1.0928	8.32995	2.35244	5.35791	0.0496424	0.23345	0.972417	4.34024	0.0513101	0.0337428	0.000384778	0.258138	3.2658	2.48205	0.0823536	0.000104912	2.53419	8.12606	1.32142	2.13861	0.331963	4.07812	22.1091	1.25766	0.419211	0.0307595	0.383248	1.25367	0.0244952	1.70186e-05	0.0138148	0.106623	0.581404	0.146599	0.0557264	1.48923	0.0167361	0.0312113	0.0245975	0.00223323	0.706835	0.446902	2.63568	0.352449	1.02038	0.0446265	3.91877	0.0513535	0.47979	0.0573847	0.619266	0.279022	0.311423	5.80797	1.07199	3.93076	0.857075	2.90529	0.477083	0.00991834	0.00630628	0.0958831	0.65355	0.0104002	2.59816	1.50249	1.04689	77.6916	2.59778	23.9002	0.018515	16.96	15.4855	0.454287	0.0895919	1.53302	4.44584	0.556388	0.000504832	0.137092	0.401307	1.37107	0.591557	0.237312	0.0286463	0.275333	2.30562	0.0936988	3.07589	7.97344	5.49148	0.132264	0.121638	0.000671159	0.821753	0.0769446	0.0141358	0.140642	0.0645504	1.30901	0.933575	1.67663	1.96384	0.046131	0.0146026
Pan	M	PAN3	0.00011474	3.01357	0.00814299	9.91598	20.5753	4.33514	0.11126	1.10621	202.714	360.188	11.6833	1.33231	0.33078	26.5637	186.184	121.978	179.185	13.7643	1.03795	1.79699	5.1187	40.6912	113.401	57.5254	39.0433	0.849599	0.101738	0.247585	0.187164	0.417779	4.94492	10.1896	11.8653	3.82967	0.259488	0.0909242	0.271165	0.419215	0.162223	0.0145362	0.308887	0.0745973	0.0163913	2.6823	2.5676	0.363965	1.11458	7.92634	8.69966	6.42501	0.599235	5.83681	10.0154	6.5573	15.9852	10.3696	0.48639	1.56579	3.45875	9.70342	15.6186	1.74185	2.4487	2.03932	0.501421	1.14772	0.876185	1.07194	1.58023	0.98482	0.00772658	8.85847	3.52132	4.74062	83.8408	8.03491	0.497697	1.5941	0.276156	0.932041	14.2702	5.07072	0.300284	0.0365081	3.34609	2.68566	0.0272596	0.10015	0.0149509	26.1177	18.3306	6.11499	1.04503	0.167096	0.566251	8.01166	5.14434	0.0158246	16.7269	40.6537	16.2745	3.35067	0.0449001	0.0162522	0.423176	0.212229	0.649605	0.298746	0.000128747	0.0126719	0.0134942	0.012387	0.0662607	0.00455402	0.105775	0.02398	0.0155817	0.813934	1.53274	0.0693344	0.496087	3.03076	0.962129	1.54425	0.119798	0.175191	0.212139	1.20943	10.8635	3.45038	2.88859	0.0513037	0.455406	1.23457	1.84164	0.0256037	0.019133	0.0227812	0.341951	6.17114	3.62917	0.0946724	0.000104912	5.79459	15.8412	2.89275	3.437	0.772686	9.14455	43.3154	2.68369	0.368863	0.156971	1.01556	2.50326	0.00283024	0.00932693	5.6856e-05	0.0276161	0.508065	0.0326027	0.0305924	1.18244	0.0313072	0.000451402	0.0116322	0.0209424	0.584402	0.376051	2.32396	0.352714	0.894677	0.00605992	4.49388	0.0255644	0.259075	0.0144993	0.420062	0.469701	0.196317	5.92177	1.28766	4.59021	0.483832	1.52945	0.253226	0.0013935	6.33947e-05	0.151337	0.577547	0.0104002	0.960489	0.630653	0.444256	70.7095	3.52951	22.6036	0.00686949	18.9778	16.4293	0.263406	0.0826639	1.79033	5.37838	0.41507	8.65743e-06	0.191383	0.43549	0.546596	0.439686	0.141244	0.0245432	0.150371	1.29694	0.0712155	1.24665	6.20821	3.57236	0.0751206	0.100713	0.000671159	0.735003	0.0930231	0.0173527	0.105895	0.104802	1.31823	0.636369	1.92411	1.88964	0.0110577	0.0146026
Pan	M	PAN4	0.0829821	5.28979	3.32921	11.2907	16.5012	2.97918	0.0172998	1.10621	190.557	287.149	8.34432	1.14563	0.33078	28.2198	140.305	102.823	145.007	17.4607	0.388638	2.80886	5.7849	45.8932	96.2163	46.5409	79.3486	1.78267	0.0140875	0.212962	0.176326	0.298184	3.68942	9.20172	29.2103	4.57752	0.295684	0.17488	0.300541	0.178355	0.0143766	0.126031	0.311748	0.00797595	0.147532	3.85915	3.21199	0.429466	1.61742	10.5228	8.89013	5.80586	0.974744	9.92714	11.1243	6.94302	16.6014	12.1595	2.06566	1.77597	4.60513	10.8709	15.7006	1.85158	2.57329	3.99824	0.455768	1.21599	0.882975	0.414374	1.15839	0.742067	1.35917	10.321	6.26475	1.27332	94.523	10.4339	0.616207	2.81842	0.419288	1.75453	24.4187	8.75907	0.403554	4.02483	21.7949	4.42275	0.442586	0.120944	0.0149509	30.41	17.046	0.0197519	0.495203	0.298158	0.0167798	11.641	7.6866	0.0158246	15.7256	41.2719	19.1445	2.62945	0.0487466	0.147353	0.513276	0.025609	0.0149683	0.940295	0.111543	0.0126719	0.0651006	0.0415236	0.0869821	0.0260448	0.0776579	0.0113449	0.0159751	0.699466	1.02673	0.059704	0.461734	1.72084	0.350112	1.03808	0.104172	0.277891	0.288717	0.982915	7.06628	1.78369	4.87801	0.0633013	0.192907	0.718992	4.28153	0.033309	0.000110447	0.0305493	0.432253	3.55808	2.15689	0.0823409	0.0101042	2.8702	7.45768	1.29314	2.55113	0.341075	5.39937	32.4725	1.41011	0.584514	0.0307595	0.526221	1.45192	0.0429237	0.00757083	5.6856e-05	0.151049	0.440652	0.577959	0.0415937	1.3058	0.0858772	0.019435	0.00618283	0.0324996	0.691635	0.40257	2.09013	0.524476	0.726124	0.0415741	7.43555	0.031417	0.660116	0.0617415	0.917451	0.335707	0.406968	10.0126	1.0898	5.43178	1.24668	3.80187	0.495905	0.055428	0.167093	0.379375	0.958324	2.47147	2.91559	1.51446	0.742606	65.7847	2.32397	20.6669	0.0050818	12.9434	10.4114	0.216348	0.0535974	1.58646	4.33031	0.475138	8.65743e-06	0.135578	0.30043	1.27098	0.602298	0.271297	5.4784e-05	0.188196	1.38352	0.0909673	1.99363	5.47225	3.29504	0.0912621	0.118307	0.000671159	0.792362	0.0974002	0.0079026	0.0943529	0.0873457	1.39721	0.789209	1.8993	1.74659	0.0282137	0.0361968
Pan	M	PAN6	0.245211	5.65298	0.00814299	13.2544	15.8051	0.199973	0.122875	1.10621	216.714	344.644	9.08418	1.25652	0.33078	36.1552	179.429	122.826	215.571	21.0655	2.48202	3.43068	8.72065	58.2784	142.09	57.8771	87.1245	1.24664	5.48162e-05	0.284485	0.164338	0.190297	4.55669	11.7564	31.4116	4.14693	0.367912	0.108572	0.254838	0.289053	0.0992361	0.238617	0.178268	0.540505	0.0163913	3.0306	2.37593	0.19602	0.930878	8.9353	10.0274	7.27489	0.851827	9.14804	9.08785	6.80339	22.7061	13.7601	0.00739979	1.47546	4.13075	13.3033	20.8963	2.03272	3.1791	3.74127	0.666206	1.58045	1.19178	0.59619	1.72341	0.977298	0.994442	10.5212	5.38696	1.27332	111.343	12.7524	0.788149	2.15507	0.336348	1.06723	26.8688	9.1382	0.418665	0.0365081	26.259	5.86954	0.3775	0.131496	2.73502	40.5453	22.4869	5.86287	0.616999	0.230197	0.720939	15.0768	9.16975	0.0158246	20.4734	53.4208	22.7668	2.86428	0.119706	0.145876	0.443444	0.561792	0.648592	0.405345	0.0231452	0.0406605	0.0134942	0.012387	0.0472791	0.0350934	0.0719708	0.0195548	0.043119	0.455718	1.05563	0.044309	0.432886	2.16118	0.533072	1.353	0.100963	0.409074	0.315429	1.06283	9.61839	2.32298	5.0963	0.0522485	0.301536	1.08097	4.44627	0.0429859	0.0501344	0.0301868	0.464681	4.29466	3.88573	0.166982	0.00637573	3.63816	10.4638	2.13395	7.28876	0.394191	6.82647	45.5975	2.14075	0.728107	0.06909	0.703869	1.56601	0.027301	1.70186e-05	5.6856e-05	0.0754866	0.722267	0.134918	0.035769	1.96879	0.0210365	0.0297629	0.0453745	0.0142335	0.79923	0.599769	2.86905	0.580222	1.05123	0.0184941	9.97805	0.0247928	0.466203	0.0781811	0.705581	0.571335	0.234049	13.4852	1.8554	7.68698	0.806091	4.48138	0.326955	1.48063e-05	6.33947e-05	0.170605	0.963311	0.0104002	3.60706	1.88171	0.690942	98.9648	2.51761	34.7684	0.00507807	17.5544	15.6869	0.439279	0.116995	2.53039	7.5956	0.707129	8.65743e-06	0.196933	0.476723	1.62911	0.57642	0.3011	0.00502177	0.330336	1.97235	0.0629558	2.69482	8.04538	4.1796	0.151176	0.104898	0.000671159	0.603917	0.0900472	0.0123031	0.125324	0.0614965	1.25846	0.830976	1.618	1.59634	0.0233265	0.0146026
Pan	M	PAN7	0.0729584	2.39517	0.00814299	8.55987	8.98542	2.69435	0.119375	1.10621	142.772	202.176	6.84802	1.24583	0.33078	22.8349	122.327	79.6479	196.235	15.5025	1.57021	0.0438917	4.37493	39.3259	165.901	53.6933	69.6229	1.49684	0.0554479	0.207481	0.260638	0.351267	3.74713	11.5357	29.4823	4.52228	0.22842	0.0937112	0.28741	0.316172	0.0704009	0.041352	0.0838919	0.00797595	0.0163913	2.52009	1.65025	0.218144	0.39736	6.67675	6.12301	3.97689	0.569157	4.74664	6.53128	4.75869	16.8575	8.94009	0.00739979	1.31638	2.60197	11.7933	19.0181	1.74347	2.43822	3.02546	0.616459	1.30362	0.752218	0.486003	1.05989	0.783914	0.00772658	4.12166	2.37144	1.27332	67.4467	8.33509	0.494705	1.35353	0.274791	0.0852337	14.0665	6.00749	0.397419	0.0365081	13.5477	4.28588	0.216237	0.0806826	1.22123	19.4569	12.4908	0.0197519	0.262371	0.231983	0.0167798	6.33643	4.47395	0.494623	12.7294	34.5697	17.7309	2.80542	0.0150374	0.0528668	0.254466	0.419086	0.35434	0.660554	0.000128747	0.046277	0.0134942	0.012387	0.0712076	0.00709811	0.0339928	0.0127519	0.00658496	0.282067	0.439394	0.0197247	0.225512	0.936156	0.216779	0.685838	0.0433049	0.243761	0.238227	0.674681	6.81415	1.58425	2.6666	0.0238811	0.211114	0.701712	2.98011	0.0425467	0.028264	0.03236	0.0710999	0.868219	0.90052	0.0256082	0.000104912	0.955208	3.14402	0.55133	1.83197	0.100429	3.07403	23.4842	0.657802	0.211801	0.0463795	0.285866	0.673058	0.00601137	1.70186e-05	5.6856e-05	0.039493	0.386142	0.000670588	0.00264052	0.792721	0.000159912	0.00232865	0.0250363	0.0125498	0.405267	0.317681	1.28606	0.204257	0.515043	0.0223498	3.5809	0.0139368	0.126102	0.0214368	0.295282	0.39551	0.093335	5.35254	1.09512	3.54591	0.317006	2.19995	0.115111	0.00391523	6.33947e-05	0.0590515	0.329211	0.0104002	1.43363	1.01983	0.50589	75.0107	2.55528	29.8728	0.0106908	18.086	14.126	0.360919	0.109352	1.95167	9.36619	0.692747	8.65743e-06	0.231129	0.527353	1.80842	0.353817	0.112702	0.0287693	0.159942	1.02845	0.0306674	1.22773	4.70916	2.81029	0.0477831	0.0652432	0.000671159	0.613029	0.0769056	0.0140271	0.100344	0.0615677	1.48253	0.702123	1.98659	1.86432	0.0110577	0.0146026
Pan	M	PAN8	0.0973644	2.93733	2.24757	9.05198	5.37114	1.30153	0.236196	1.10621	121.517	242.212	5.8567	0.54536	0.33078	18.9557	126.223	68.3819	87.6227	7.49848	2.32456	0.0438917	4.65025	24.1161	59.3497	30.0358	48.6478	1.01803	0.0510563	0.189506	0.0773913	0.38576	2.5637	6.59358	15.9087	3.49494	0.572916	0.209822	0.170023	0.164187	0.247617	0.0539812	0.170844	0.00797595	0.0396474	2.68154	2.687	0.238531	1.0387	7.47943	8.99713	6.14561	0.547852	6.38353	8.51304	5.23403	12.5897	8.73744	1.46351	1.4852	3.19397	8.98602	12.888	1.46963	1.96816	2.81658	0.398803	0.924543	0.720302	0.423951	1.4865	0.749369	1.27884	6.56957	4.65565	1.27332	81.1081	9.39129	0.55778	1.9339	0.254658	0.891973	15.3891	5.45631	0.319085	0.0365081	16.0782	3.82587	0.0272596	0.0447047	0.0149509	21.1274	13.7076	2.62147	0.0155054	0.01405	0.163551	8.28224	6.74478	0.0158246	12.0447	34.7395	17.9462	2.02153	0.120043	0.177539	0.343403	0.141415	0.0149683	0.0181437	0.084448	0.0126719	0.0134942	0.012387	0.0525156	0.0128164	0.0151803	0.0158714	0.00626755	0.162141	0.48037	0.0386195	0.159634	0.833525	0.228365	0.513888	0.0405223	0.206778	0.146834	0.410473	3.07732	0.951266	1.50356	0.0493911	0.107026	0.346772	1.0385	0.0397008	0.0593291	0.011176	0.108388	1.30641	1.09142	0.0256082	0.000104912	1.44928	4.50957	0.85573	1.48666	0.147548	3.26886	19.0575	0.91746	0.277853	0.0307595	0.291904	0.865664	0.00553107	1.70186e-05	0.00290739	0.0318817	0.324906	0.00673076	0.00645944	1.00359	0.000159912	0.00221828	0.00618283	0.00223323	0.402341	0.263584	1.48065	0.253306	0.562958	0.0283522	3.72513	0.00984367	0.18752	0.0259329	0.268082	0.223419	0.150222	4.50193	0.744768	2.54056	0.292391	1.91449	0.137135	1.48063e-05	6.33947e-05	0.11986	0.27882	0.0104002	1.45092	0.871092	0.577841	61.729	1.67988	22.1066	0.0160384	15.567	16.095	0.285246	0.108336	1.30317	3.91495	0.33668	8.65743e-06	0.132575	0.32545	0.968966	0.430982	0.146953	0.028451	0.171599	1.01159	0.0571127	1.45753	4.57638	2.7152	0.0995289	0.0786378	0.000671159	0.71543	0.0946066	0.0144368	0.132449	0.0821319	1.58238	1.08802	2.2267	2.04854	0.0257165	0.0146026
Pan	M	PAN10	0.324264	7.67636	0.00814299	16.0402	14.9781	5.10112	0.453309	1.10621	201.973	443.051	16.5252	1.54321	0.33078	26.87	187.581	111.484	164.143	30.3811	3.22573	3.54292	6.79221	32.5213	83.2939	61.9846	114.48	2.6804	0.43046	0.282278	0.398304	0.262121	2.1914	8.80461	29.4363	6.30147	0.55063	0.147053	0.264239	0.229846	0.173343	0.0145362	0.506873	0.00797595	0.0163913	5.09149	4.16503	0.451025	2.30582	13.5312	14.8821	11.2297	1.23908	11.7733	17.8702	8.0328	19.107	12.2963	2.10362	1.72347	1.05999	14.0073	19.3823	2.33719	3.55085	6.99399	1.18295	1.87555	1.69105	0.736022	2.30541	1.30402	0.00772658	13.4046	8.08056	1.27332	126.771	15.6601	0.807692	3.77252	0.475623	0.0852337	23.3438	9.86457	0.632327	0.0365081	28.461	6.51006	0.383969	0.161834	0.0149509	35.1	25.6533	5.58217	0.0497724	0.452037	0.487884	16.213	13.3577	0.0158246	23.1976	61.2793	27.6017	2.82148	0.133257	0.245149	0.742022	0.48225	0.283466	1.13352	0.147413	0.0126719	0.0662945	0.012387	0.143631	0.0170498	0.045048	0.014615	0.0215026	0.313681	1.1646	0.101883	0.224021	1.68555	0.495404	1.11674	0.131083	0.380932	0.231267	0.695232	6.08242	2.38018	6.57985	0.0482123	0.141669	0.542552	3.47688	0.026771	0.0291372	0.0584211	0.379547	3.20673	2.54486	0.0947181	0.000104912	3.21719	9.16953	1.58585	2.94706	0.438478	4.33145	28.8457	1.93624	0.648167	0.0307595	0.409466	1.60735	0.0198693	0.0080509	0.000276035	0.065488	0.572619	0.068014	0.0274236	1.52448	0.0186479	0.0217902	0.00618283	0.00223323	0.554116	0.367974	2.52544	0.243527	0.886742	0.0317812	4.06852	0.0120035	0.495464	0.0320442	0.365061	0.292579	0.182397	6.00909	1.1637	3	1.2222	3.61509	0.448898	1.48063e-05	6.33947e-05	0.0622432	0.586337	0.0104002	3.0843	1.6001	1.12611	87.1754	2.58621	27.1138	0.0125128	22.1509	28.9535	0.637238	0.142275	2.39289	6.1624	1.15212	0.0140543	0.147617	0.588163	2.31698	0.665279	0.154235	0.00924706	0.204455	1.29948	0.0824249	2.22521	7.32235	3.69297	0.167657	0.138892	0.000671159	1.0756	0.17575	0.0283607	0.176072	0.10126	1.97313	1.27477	3.03637	2.65641	0.0197253	0.0368021
Pan	M	PAN11	0.0426544	4.75011	0.00814299	19.9704	29.8391	4.72151	0.100924	1.10621	393.357	470.941	15.9942	2.71668	0.33078	68.2326	283.518	143.848	289.655	25.4628	2.46984	3.25319	8.15777	35.374	152.115	81.3333	92.2459	2.15112	0.0474377	0.177408	0.645517	0.417519	4.91396	12.4454	25.2658	6.5312	0.257195	0.190464	0.407941	0.280551	0.10066	0.149483	0.244174	0.304663	0.10153	4.75112	3.77081	0.672159	1.99891	14.8654	13.986	11.2174	0.158321	13.9953	16.1954	8.75067	23.0684	17.6778	0.00739979	1.64227	4.69396	15.5443	23.0018	2.58631	3.41919	3.72808	0.530968	1.45079	0.869531	0.398546	1.73119	0.693702	0.00772658	15.8645	8.03355	9.25594	134.878	15.5678	0.0525178	3.08598	0.35954	0.0852337	21.528	7.37328	0.419488	0.0365081	30.5249	4.9264	0.0272596	0.106003	3.84725	39.681	24.7224	7.97987	0.450328	0.423597	1.41419	13.8474	9.59596	0.0158246	24.893	54.319	23.368	3.17754	0.103232	0.228782	0.428258	0.373901	0.589919	0.741414	0.182985	0.0126719	0.0134942	0.0339515	0.0963671	0.0346853	0.159008	0.0302529	0.0551886	1.5233	2.04814	0.148523	1.29753	4.17794	1.53664	2.83511	0.243684	0.463505	0.337366	0.919173	13.1366	5.02189	5.96814	0.0726519	0.423167	1.28068	2.76195	0.0689969	0.0401815	0.0517488	0.34154	6.69635	2.46898	0.096208	0.000104912	8.30437	12.5743	2.18873	4.75737	0.737335	6.95966	58.9775	2.95694	0.578863	0.0838499	1.0012	1.75311	0.0810436	0.0443613	5.6856e-05	0.152983	1.76503	0.357754	0.108896	3.02012	0.0440709	0.0276359	0.0285253	0.0256139	2.28009	1.76215	5.16831	0.711171	2.07732	0.0680131	11.7241	0.0616088	0.67189	0.0888489	1.23157	0.590145	0.587757	17.8601	2.27344	11.2066	1.24023	4.35283	0.589615	0.0289014	6.33947e-05	0.20734	1.26005	0.0104002	3.7538	2.34444	0.588785	86.4542	3.56821	29.6589	0.00926162	33.3579	25.4468	0.553134	0.173258	1.64507	7.47884	0.640981	0.0208544	0.218218	0.516189	1.20533	0.695889	0.147042	0.0262103	0.216489	2.48241	0.0589912	2.1817	11.6029	3.38457	0.190609	0.095107	0.000671159	0.890687	0.143685	0.022235	0.208153	0.156646	2.32595	1.27648	3.62787	2.59499	0.0960258	0.0364302
		Genders	PC 26:0	PC 30:0	PC 30:1	PC 32:0	PC 32:1	PC 32:2	PC 32:3	PC 34:0	PC 34:1	PC 34:2	PC 34:3	PC 34:4	PC 36:0	PC 36:1	PC 36:2	PC 36:3	PC 36:4	PC 36:5	PC 38:0	PC 38:1	PC 38:2	PC 38:3	PC 38:4	PC 38:5	PC 38:6	PC 38:7	PC 40:0	PC 40:1	PC 40:2	PC 40:3	PC 40:4	PC 40:5	PC 40:6	PC 40:7	PC 42:0	PC 42:4	PC 42:5	PC 42:6	PC 44:1	PC O-28:1	PC O-30:0	PC O-30:1	PC O-30:2	PC O-32:0	PC O-32:1	PC O-32:2	PC O-34:0	PC O-34:1	PC O-34:2	PC O-34:3	PC O-36:0	PC O-36:1	PC O-36:2	PC O-36:3	PC O-36:4	PC O-36:5	PC O-38:1	PC O-38:2	PC O-38:3	PC O-38:4	PC O-38:5	PC O-40:4	PC O-40:5	PC O-40:6	PC O-42:4	PC O-42:5	PC O-42:6	PC O-44:4	PC O-44:5	PC O-44:6	PC O-46:6	SM 32:1	SM 33:1	SM 34:0	SM 34:1	SM 34:2	SM 35:0	SM 35:1	SM 35:2	SM 36:0	SM 36:1	SM 36:2	SM 36:3	SM 38:0	SM 38:1	SM 38:2	SM 38:3	SM 38:4	SM 40:0	SM 40:1	SM 40:2	SM 40:3	SM 40:4	SM 40:5	SM 41:0	SM 41:1	SM 41:2	SM 42:0	SM 42:1	SM 42:2	SM 42:3	SM 42:4	SM 44:0	SM 44:1	SM 44:2	SM 44:3	SM 44:4	SM 44:5	SM 45:4	SM 46:3	SM 46:4	SM 46:5	SM 46:6	PE 32:0	PE 32:1	PE 32:2	PE 34:0	PE 34:1	PE 34:2	PE 34:3	PE 36:1	PE 36:2	PE 36:3	PE 36:4	PE 36:5	PE 38:1	PE 38:2	PE 38:3	PE 38:4	PE 38:5	PE 38:6	PE 40:3	PE 40:4	PE 40:5	PE 40:6	PE 42:5	PE 42:6	PE 42:7	PI 32:0	PI 34:1	PI 34:2	PI 34:3	PI 36:0	PI 36:1	PI 36:2	PI 36:3	PI 36:4	PI 38:2	PI 38:3	PI 38:4	PI 38:5	PI 38:6	PI 40:3	PI 40:4	PI 40:5	PE P-16:0/16:0	PE P-16:0/16:1	PE P-16:0/18:0	PE P-18:0/16:0	PE P-16:0/18:1	PE P-18:1/16:0	PE P-18:0/16:1	PE P-16:0/18:2	PE P-18:1/16:1	PE P-16:0/18:3	PE P-18:0/18:0	PE P-18:1/18:0	PE P-18:0/18:1	PE P-18:1/18:1	PE P-18:0/18:2	PE P-16:0/20:3	PE P-18:1/18:2	PE P-18:0/18:3	PE P-16:0/20:4	PE P-18:1/18:3	PE P-16:0/20:5	PE P-16:0/22:3	PE P-18:0/20:3	PE P-16:0/22:4	PE P-18:1/20:3	PE P-18:0/20:4	PE P-16:0/22:5	PE P-18:1/20:4	PE P-18:0/20:5	PE P-16:0/22:6	PE P-18:1/20:5	PE P-18:0/22:3	PE P-18:1/22:3	PE P-18:0/22:4	PE P-18:0/22:5	PE P-18:1/22:5	PE P-18:0/22:6	PE P-18:1/22:6	LPC 15:0	LPC 16:0	LPC 16:1	LPC 18:0	LSM 18:1	LPC 18:1	LPC 18:2	LPC 18:3	LPC 20:0	LPC 20:3	LPC 20:4	LPC 20:5	LPC 22:0	LPC 22:4	LPC 22:5	LPC 22:6	Cer d18:1/16:0	Cer d18:1/18:0	Cer d18:1/18:1	Cer d18:1/20:0	Cer d18:1/22:0	Cer d18:1/22:1	Cer d18:1/23:0	Cer d18:1/24:0	Cer d18:1/24:1	Cer d18:1/26:0	Cer d18:1/26:1	HexCer d18:1/12:0	HexCer d18:1/16:0	HexCer d18:1/18:0	HexCer d18:1/18:1	HexCer d18:1/20:0	HexCer d18:1/22:1	HexCer d18:1/22:1 2	HexCer d18:1/23:0	HexCer d18:1/24:0	HexCer d18:1/24:1	HexCer d18:1/26:0	HexCer d18:1/26:1
Training set	Number of healthy samples	Both	79	79	79	79	79	79	79	79	79	79	79	79	79	79	79	79	79	79	79	79	79	79	79	79	79	79	79	79	79	79	79	79	79	79	79	79	79	79	79	79	79	79	79	79	79	79	79	79	79	79	79	79	79	79	79	79	79	79	79	79	79	79	79	79	79	79	79	79	79	79	79	79	79	79	79	79	79	79	79	79	79	79	79	79	79	79	79	79	79	79	79	79	79	79	79	79	79	79	79	79	79	79	79	79	79	79	79	79	79	79	79	79	79	79	79	79	79	79	79	79	79	79	79	79	79	79	79	79	79	79	79	79	79	79	79	79	79	79	79	79	79	79	79	79	79	79	79	79	79	79	79	79	79	79	79	79	79	79	79	79	79	79	79	79	79	79	79	79	79	79	79	79	79	79	79	79	79	79	79	79	79	79	79	79	79	79	79	79	79	79	79	79	79	79	79	79	79	79	79	79	79	79	79	79	79	79	79	79	79	79	79	79	79	79	79	79	79	79	79	79	79	79	79	79	79	79	79	79	79	79	79	79
		Females	46	46	46	46	46	46	46	46	46	46	46	46	46	46	46	46	46	46	46	46	46	46	46	46	46	46	46	46	46	46	46	46	46	46	46	46	46	46	46	46	46	46	46	46	46	46	46	46	46	46	46	46	46	46	46	46	46	46	46	46	46	46	46	46	46	46	46	46	46	46	46	46	46	46	46	46	46	46	46	46	46	46	46	46	46	46	46	46	46	46	46	46	46	46	46	46	46	46	46	46	46	46	46	46	46	46	46	46	46	46	46	46	46	46	46	46	46	46	46	46	46	46	46	46	46	46	46	46	46	46	46	46	46	46	46	46	46	46	46	46	46	46	46	46	46	46	46	46	46	46	46	46	46	46	46	46	46	46	46	46	46	46	46	46	46	46	46	46	46	46	46	46	46	46	46	46	46	46	46	46	46	46	46	46	46	46	46	46	46	46	46	46	46	46	46	46	46	46	46	46	46	46	46	46	46	46	46	46	46	46	46	46	46	46	46	46	46	46	46	46	46	46	46	46	46	46	46	46	46	46	46	46
		Males	33	33	33	33	33	33	33	33	33	33	33	33	33	33	33	33	33	33	33	33	33	33	33	33	33	33	33	33	33	33	33	33	33	33	33	33	33	33	33	33	33	33	33	33	33	33	33	33	33	33	33	33	33	33	33	33	33	33	33	33	33	33	33	33	33	33	33	33	33	33	33	33	33	33	33	33	33	33	33	33	33	33	33	33	33	33	33	33	33	33	33	33	33	33	33	33	33	33	33	33	33	33	33	33	33	33	33	33	33	33	33	33	33	33	33	33	33	33	33	33	33	33	33	33	33	33	33	33	33	33	33	33	33	33	33	33	33	33	33	33	33	33	33	33	33	33	33	33	33	33	33	33	33	33	33	33	33	33	33	33	33	33	33	33	33	33	33	33	33	33	33	33	33	33	33	33	33	33	33	33	33	33	33	33	33	33	33	33	33	33	33	33	33	33	33	33	33	33	33	33	33	33	33	33	33	33	33	33	33	33	33	33	33	33	33	33	33	33	33	33	33	33	33	33	33	33	33	33	33	33	33	33
	Number of cancerous samples	Both	325	325	325	325	325	325	325	325	325	325	325	325	325	325	325	325	325	325	325	325	325	325	325	325	325	325	325	325	325	325	325	325	325	325	325	325	325	325	325	325	325	325	325	325	325	325	325	325	325	325	325	325	325	325	325	325	325	325	325	325	325	325	325	325	325	325	325	325	325	325	325	325	325	325	325	325	325	325	325	325	325	325	325	325	325	325	325	325	325	325	325	325	325	325	325	325	325	325	325	325	325	325	325	325	325	325	325	325	325	325	325	325	325	325	325	325	325	325	325	325	325	325	325	325	325	325	325	325	325	325	325	325	325	325	325	325	325	325	325	325	325	325	325	325	325	325	325	325	325	325	325	325	325	325	325	325	325	325	325	325	325	325	325	325	325	325	325	325	325	325	325	325	325	325	325	325	325	325	325	325	325	325	325	325	325	325	325	325	325	325	325	325	325	325	325	325	325	325	325	325	325	325	325	325	325	325	325	325	325	325	325	325	325	325	325	325	325	325	325	325	325	325	325	325	325	325	325	325	325	325	325	325
		Females	160	160	160	160	160	160	160	160	160	160	160	160	160	160	160	160	160	160	160	160	160	160	160	160	160	160	160	160	160	160	160	160	160	160	160	160	160	160	160	160	160	160	160	160	160	160	160	160	160	160	160	160	160	160	160	160	160	160	160	160	160	160	160	160	160	160	160	160	160	160	160	160	160	160	160	160	160	160	160	160	160	160	160	160	160	160	160	160	160	160	160	160	160	160	160	160	160	160	160	160	160	160	160	160	160	160	160	160	160	160	160	160	160	160	160	160	160	160	160	160	160	160	160	160	160	160	160	160	160	160	160	160	160	160	160	160	160	160	160	160	160	160	160	160	160	160	160	160	160	160	160	160	160	160	160	160	160	160	160	160	160	160	160	160	160	160	160	160	160	160	160	160	160	160	160	160	160	160	160	160	160	160	160	160	160	160	160	160	160	160	160	160	160	160	160	160	160	160	160	160	160	160	160	160	160	160	160	160	160	160	160	160	160	160	160	160	160	160	160	160	160	160	160	160	160	160	160	160	160	160	160	160
		Males	165	165	165	165	165	165	165	165	165	165	165	165	165	165	165	165	165	165	165	165	165	165	165	165	165	165	165	165	165	165	165	165	165	165	165	165	165	165	165	165	165	165	165	165	165	165	165	165	165	165	165	165	165	165	165	165	165	165	165	165	165	165	165	165	165	165	165	165	165	165	165	165	165	165	165	165	165	165	165	165	165	165	165	165	165	165	165	165	165	165	165	165	165	165	165	165	165	165	165	165	165	165	165	165	165	165	165	165	165	165	165	165	165	165	165	165	165	165	165	165	165	165	165	165	165	165	165	165	165	165	165	165	165	165	165	165	165	165	165	165	165	165	165	165	165	165	165	165	165	165	165	165	165	165	165	165	165	165	165	165	165	165	165	165	165	165	165	165	165	165	165	165	165	165	165	165	165	165	165	165	165	165	165	165	165	165	165	165	165	165	165	165	165	165	165	165	165	165	165	165	165	165	165	165	165	165	165	165	165	165	165	165	165	165	165	165	165	165	165	165	165	165	165	165	165	165	165	165	165	165	165	165
	Average concentration for healthy [nmol/ml]	Both	0.117218	3.42175	1.79922	12.0306	14.2072	3.47152	0.162873	1.28842	194.371	393.475	12.9185	1.43439	1.23829	31.8721	195.944	110.648	157.405	18.0049	2.27224	1.57632	5.4977	35.9847	94.9637	47.1002	62.0097	1.60645	0.195055	0.282248	0.599862	0.616317	3.39659	8.92823	20.6482	4.73637	0.434894	0.256131	0.300799	0.271981	0.117277	0.0810995	0.31389	0.224411	0.0363546	3.50303	3.19451	0.48098	1.42732	10.1534	12.2513	8.4038	0.752218	12.0925	13.5611	7.74391	17.2242	11.5131	2.4415	3.75511	8.20374	12.2244	16.2075	3.1878	4.7393	3.3521	0.903892	1.88121	1.0467	0.590781	1.55557	0.917476	0.575822	8.89896	5.09778	2.42774	96.8151	11.8138	0.55703	2.15858	0.31243	0.755841	18.7889	7.82304	0.502139	2.1542	18.3279	4.69118	0.244732	0.0684557	0.573764	26.8271	17.7646	3.32819	0.423907	0.191435	0.385371	10.7722	7.80771	0.285017	16.1896	43.9567	20.8534	2.13234	0.0650735	0.134027	0.323085	0.266366	0.210611	0.268565	0.0316074	0.025372	0.0291989	0.0242068	0.0744516	0.0263967	0.0816933	0.0224796	0.0376683	0.85548	1.78953	0.116999	0.719528	3.55677	1.12895	1.5482	0.154338	0.317829	0.28261	1.10109	9.23832	3.00014	4.76517	0.0644917	0.288619	0.924304	3.30237	0.0455396	0.0200283	0.0427458	0.256113	2.76936	1.92277	0.073879	0.00796341	3.14383	7.81924	1.57627	2.65593	0.393335	4.96073	28.4778	1.61423	0.467427	0.0503744	0.445126	1.06725	0.0514545	0.0334852	0.00950523	0.0747372	0.741339	0.114584	0.0494373	1.97628	0.0399396	0.0579337	0.0255229	0.0205183	0.757339	0.580772	2.73182	0.489108	1.26103	0.0731507	5.99691	0.0559475	0.620174	0.0577158	0.586967	0.440128	0.299627	7.65671	1.40736	4.57208	0.930107	3.20044	0.499864	0.0174405	0.00769889	0.135056	0.60029	0.066923	2.21083	1.38073	0.740472	77.938	2.44313	26.694	0.014373	20.1789	23.6686	0.498168	0.121552	1.89806	5.42782	0.613463	0.0280327	0.134078	0.397115	1.18564	0.520086	0.15089	0.0177497	0.190438	1.29739	0.0619894	1.51944	4.9872	3.07418	0.0903307	0.0789423	0.00969008	0.778756	0.113646	0.0190383	0.148501	0.107997	1.56441	0.875562	2.00881	2.15403	0.0336393	0.0256244
		Females	0.126028	3.71485	2.03515	13.0101	15.8327	3.94306	0.201269	1.21533	209.348	424.049	14.4482	1.55261	1.22558	33.6053	202.17	119.684	163.852	18.9235	2.32831	1.69177	5.74441	37.1289	94.2051	47.5193	62.3261	1.64978	0.205456	0.301255	0.617886	0.706155	3.37084	8.45842	19.2838	4.69356	0.441808	0.258235	0.323006	0.260237	0.116844	0.0867845	0.346608	0.236334	0.0430336	3.83341	3.55516	0.532542	1.59172	11.2575	13.362	9.21969	0.767638	13.5998	14.839	8.36084	17.6981	12.0416	2.84978	4.27947	9.32369	12.8378	16.4614	3.53031	5.19206	3.44216	0.966943	2.02518	1.14268	0.482708	1.58472	0.923025	0.543733	9.8381	5.65187	2.29773	104.367	12.9007	0.60471	2.33293	0.34624	0.830803	20.2952	8.41526	0.526548	1.92844	19.751	5.23264	0.267358	0.073495	0.581592	28.4588	19.5325	3.92033	0.493764	0.229016	0.435204	11.7089	8.69101	0.291232	16.7707	46.6565	22.5431	2.45793	0.0636541	0.152244	0.350143	0.27033	0.218255	0.291853	0.0305406	0.0278171	0.0309599	0.0245722	0.0856378	0.0268874	0.0987047	0.0258929	0.0399214	0.97447	2.06413	0.139763	0.733587	3.80046	1.27249	1.79298	0.181434	0.339709	0.311056	1.26736	10.2222	3.46892	5.82682	0.0694102	0.308308	1.01912	3.70845	0.0495697	0.0193443	0.0537125	0.304921	3.1016	2.04261	0.0756168	0.010737	3.51302	8.45559	1.69024	2.63707	0.438508	5.21647	27.7139	1.66171	0.50881	0.0535151	0.459853	1.11278	0.0488207	0.0339158	0.00683042	0.0762694	0.792359	0.11537	0.0521555	2.04261	0.0379368	0.0588092	0.0259623	0.0219205	0.798548	0.60237	2.8852	0.522826	1.28821	0.0736417	5.8437	0.0551473	0.648706	0.05718	0.625612	0.455737	0.315413	7.64891	1.45947	4.51612	1.00019	3.35224	0.543332	0.017881	0.00615267	0.144904	0.628562	0.0625239	2.32858	1.43051	0.776861	77.3316	2.45415	26.1425	0.0134866	19.9468	21.7291	0.482277	0.12367	1.82849	4.98653	0.55568	0.0169593	0.127316	0.366176	1.06673	0.533792	0.146154	0.0150834	0.191104	1.2808	0.0595519	1.59704	5.09425	2.99484	0.097195	0.0761837	0.00886357	0.810142	0.123489	0.0201063	0.15366	0.116182	1.57651	0.911136	2.03923	2.17076	0.0367236	0.0299952
		Males	0.104938	3.01318	1.47036	10.6651	11.9415	2.81423	0.109352	1.39028	173.495	350.856	10.7863	1.26959	1.25601	29.4561	187.265	98.0523	148.418	16.7244	2.19408	1.4154	5.15379	34.3899	96.0213	46.5159	61.5687	1.54604	0.180557	0.255753	0.574737	0.491088	3.43247	9.58312	22.5501	4.79603	0.425257	0.2532	0.269845	0.288352	0.117881	0.073175	0.268284	0.207791	0.0270445	3.0425	2.69178	0.409106	1.19816	8.61437	10.7031	7.2665	0.730725	9.99143	11.7799	6.88395	16.5637	10.7764	1.87238	3.02417	6.64259	11.3694	15.8535	2.71036	4.10818	3.22655	0.816003	1.68052	0.912918	0.741428	1.51494	0.909741	0.620552	7.58986	4.32541	2.60897	86.288	10.2988	0.490567	1.91555	0.265301	0.651348	16.6893	6.99752	0.468114	2.46891	16.3441	3.93642	0.213194	0.0614312	0.562852	24.5526	15.3003	2.50279	0.326531	0.13905	0.315907	9.46643	6.57643	0.276353	15.3795	40.1932	18.4981	1.67849	0.0670521	0.108633	0.285368	0.26084	0.199955	0.236104	0.0330946	0.0219638	0.0267442	0.0236976	0.0588586	0.0257128	0.0579803	0.0177217	0.0345276	0.689615	1.40675	0.0852658	0.699931	3.21709	0.928868	1.207	0.116569	0.287329	0.242957	0.869327	7.86679	2.34669	3.28529	0.0576355	0.261173	0.792142	2.73632	0.0399219	0.0209818	0.0274588	0.188077	2.30623	1.75572	0.0714566	0.00409722	2.62919	6.93221	1.41741	2.68222	0.330366	4.60425	29.5427	1.54805	0.409743	0.0459963	0.424597	1.00378	0.0551258	0.0328849	0.0132338	0.0726013	0.67022	0.113488	0.0456483	1.88383	0.0427314	0.0567132	0.0249103	0.0185638	0.699896	0.550664	2.51802	0.442108	1.22315	0.0724663	6.21048	0.0570629	0.580403	0.0584627	0.533098	0.418369	0.277621	7.66759	1.33473	4.65008	0.832413	2.98884	0.439273	0.0168265	0.00985423	0.121328	0.560881	0.073055	2.04669	1.31134	0.689748	78.7833	2.42776	27.4628	0.0156086	20.5025	26.3722	0.520319	0.118599	1.99503	6.04294	0.694009	0.0434685	0.143503	0.440243	1.35138	0.500981	0.157492	0.0214662	0.189509	1.32051	0.0653872	1.41128	4.83798	3.18477	0.0807623	0.0827875	0.0108422	0.735005	0.0999259	0.0175495	0.141311	0.0965865	1.54754	0.825975	1.96641	2.13072	0.0293399	0.0195317
	Average concentration for cancerous samples [nmol/ml]	Both	0.106964	3.26701	1.67709	14.4133	16.5735	2.55828	0.120368	1.37478	212.226	329.065	9.9294	0.893412	0.933766	31.2583	163.779	93.3004	138.36	13.0043	1.98899	1.25011	5.14015	31.7095	86.4049	39.9502	56.5325	1.11032	0.140499	0.224388	0.42406	0.448713	3.0986	8.64849	21.0922	4.05744	0.444987	0.212395	0.296173	0.225959	0.123553	0.0470367	0.280466	0.207263	0.0365817	3.75461	3.06891	0.427565	1.49563	10.9711	9.52454	6.35362	0.822401	9.03211	11.1375	5.97323	14.2317	9.63191	1.32454	2.26343	5.80068	10.7295	15.1471	2.40261	3.89545	3.22265	0.761092	1.71742	0.97413	0.58367	1.58771	0.917986	0.521584	6.86183	4.45692	2.56053	96.1925	10.1372	0.592083	2.21388	0.261461	0.98853	19.2045	7.38275	0.395519	2.55843	13.5337	3.72083	0.250645	0.0528799	0.649944	19.4653	13.1977	2.8386	0.335085	0.119273	0.302164	6.58397	5.65831	0.245174	11.4275	45.2938	20.0085	1.90594	0.0554429	0.139757	0.382818	0.303958	0.216088	0.296016	0.031105	0.0260175	0.0262052	0.0228406	0.0746351	0.0316066	0.117523	0.0213626	0.0299823	1.08708	1.94619	0.107528	0.662309	3.22714	0.99184	1.70604	0.141381	0.241384	0.289382	1.10363	9.69102	3.01063	5.36105	0.0518516	0.282709	1.0036	3.85172	0.0441012	0.013177	0.040641	0.227649	2.68909	2.01688	0.0688273	0.00906414	2.62288	7.11965	1.4943	2.59704	0.322037	4.23393	26.5411	1.51082	0.507622	0.0453208	0.431137	1.10163	0.0451289	0.0320881	0.0101843	0.0647104	0.674215	0.0865215	0.0432568	1.47569	0.0358069	0.0390007	0.0225737	0.0195443	0.647359	0.46617	1.87832	0.362012	0.870724	0.0504996	4.44922	0.0391858	0.378337	0.0484581	0.405036	0.397846	0.198694	5.3013	0.963976	3.18715	0.547737	2.28449	0.285428	0.0153991	0.0104767	0.123217	0.399837	0.128133	1.64567	1.04949	0.525732	58.5083	1.93977	18.8172	0.011978	15.8928	13.8382	0.303062	0.0801469	1.33674	4.0972	0.373209	0.0246117	0.119561	0.314704	0.950881	0.720292	0.284166	0.0215176	0.266007	1.28181	0.0790917	1.13951	4.01457	4.23982	0.0828022	0.0994823	0.00814998	0.943428	0.14124	0.02038	0.146908	0.122541	1.28779	0.66264	1.64263	2.65161	0.0258107	0.0265999
		Females	0.108	3.51539	1.77571	14.4339	16.5061	2.87218	0.132792	1.43774	211.75	342.462	10.9813	1.00684	0.942107	32.5499	174.981	98.1326	144.681	14.0287	2.1867	1.35137	5.43069	33.7663	92.3762	42.7012	61.3071	1.25184	0.164076	0.250786	0.462262	0.471683	3.10478	9.08356	22.8849	4.42672	0.480446	0.22966	0.306087	0.242117	0.134437	0.0545368	0.302254	0.214488	0.0429137	3.85187	3.1823	0.473466	1.57772	11.5184	10.1427	6.65239	0.82681	9.78694	12.1793	6.34103	14.598	9.99734	1.48512	2.54536	6.45257	11.1966	15.5789	2.54969	4.21129	3.49089	0.788659	1.81152	1.03591	0.60791	1.61404	0.930773	0.499717	7.63675	4.98089	2.40489	102.917	11.3522	0.606299	2.47379	0.308877	1.10049	21.2361	8.56697	0.47527	2.64978	15.0657	4.25651	0.294142	0.0629875	0.651636	21.0581	14.7891	3.24407	0.384589	0.150643	0.309251	7.26771	6.35202	0.24796	11.9958	47.5591	22.1867	2.18394	0.0556763	0.145346	0.393905	0.325591	0.236578	0.314857	0.0343197	0.0283124	0.0251532	0.0217248	0.0793073	0.0311782	0.107979	0.0221889	0.0298718	1.02777	1.98856	0.11648	0.675028	3.40284	1.04412	1.74211	0.15028	0.256826	0.301332	1.12777	10.1632	3.11871	5.81127	0.0512111	0.268353	1.0211	4.23298	0.044704	0.0140773	0.0406526	0.241438	2.8371	2.23353	0.0763695	0.0086476	2.8016	7.90473	1.64198	2.80561	0.343544	4.57641	28.5126	1.6727	0.553539	0.0473924	0.43838	1.18266	0.0448166	0.0320477	0.0107024	0.065376	0.694683	0.082893	0.0436566	1.53315	0.0360724	0.041466	0.0230736	0.0198333	0.651889	0.472767	1.92822	0.376524	0.891794	0.0545378	4.63699	0.0413995	0.406666	0.0479792	0.405735	0.399877	0.199094	5.56096	0.968699	3.32301	0.581586	2.41503	0.298151	0.0134226	0.00741526	0.114746	0.398734	0.0954866	1.77187	1.1397	0.567691	59.6281	1.98786	19.8876	0.0142671	16.1309	14.1616	0.325531	0.0854828	1.31388	4.02732	0.377751	0.0279492	0.117844	0.311378	0.986099	0.727455	0.298771	0.0225306	0.278864	1.36067	0.0817232	1.24781	4.22158	4.36677	0.0847279	0.100586	0.00848329	0.954807	0.157286	0.0223804	0.158635	0.129948	1.35094	0.707626	1.69582	2.73384	0.0275928	0.028659
		Males	0.105958	3.02616	1.58145	14.3934	16.6389	2.2539	0.10832	1.31372	212.687	316.074	8.90938	0.783419	0.925678	30.0059	152.917	88.6145	132.229	12.0109	1.79727	1.15192	4.85841	29.7151	80.6146	37.2825	51.9027	0.973098	0.117637	0.198791	0.387015	0.426439	3.0926	8.2266	19.3539	3.69934	0.410602	0.195652	0.28656	0.21029	0.112999	0.0397639	0.259339	0.200258	0.0304416	3.66031	2.95896	0.383056	1.41602	10.4403	8.92513	6.06389	0.818126	8.30016	10.1273	5.61657	13.8765	9.27755	1.16883	1.99005	5.16855	10.2766	14.7284	2.25998	3.58918	2.96254	0.734359	1.62617	0.914224	0.560165	1.56218	0.905587	0.542788	6.11039	3.94883	2.71145	89.6712	8.95898	0.578298	1.96185	0.215482	0.879966	17.2343	6.23442	0.318185	2.46984	12.0481	3.20138	0.208467	0.0430787	0.648303	17.9208	11.6545	2.44542	0.287081	0.0888545	0.295292	5.92096	4.98561	0.242473	10.8765	43.0972	17.8963	1.63637	0.0552165	0.134337	0.372067	0.282981	0.19622	0.277746	0.0279877	0.0237922	0.0272253	0.0239225	0.0701045	0.032022	0.126778	0.0205613	0.0300893	1.14459	1.90511	0.0988472	0.649975	3.05677	0.94114	1.67106	0.132751	0.226409	0.277793	1.08022	9.23318	2.90583	4.92447	0.0524727	0.29663	0.986634	3.48201	0.0435166	0.012304	0.0406297	0.214278	2.54557	1.80681	0.0615136	0.00946805	2.44957	6.35837	1.35109	2.39479	0.301181	3.90182	24.6293	1.35384	0.463096	0.0433119	0.424112	1.02306	0.0454317	0.0321273	0.00968185	0.0640649	0.654367	0.09004	0.0428691	1.41996	0.0355495	0.0366102	0.0220889	0.0192641	0.642966	0.459773	1.82993	0.347939	0.850292	0.0465837	4.26714	0.0370392	0.350866	0.0489226	0.404358	0.395876	0.198307	5.04951	0.959397	3.0554	0.514914	2.15791	0.273091	0.0173157	0.0134454	0.131431	0.400907	0.159789	1.52329	0.962015	0.485045	57.4224	1.89314	17.7793	0.00975831	15.662	13.5246	0.281274	0.0749727	1.3589	4.16496	0.368805	0.0213754	0.121226	0.317929	0.916731	0.713345	0.270004	0.0205353	0.25354	1.20534	0.07654	1.03449	3.81384	4.11671	0.0809349	0.0984116	0.00782677	0.932395	0.125679	0.0184402	0.135537	0.115358	1.22656	0.619017	1.59104	2.57187	0.0240825	0.0246032
	Fold change	Both	0.912518	0.954778	0.932117	1.19806	1.16656	0.736934	0.739029	1.06703	1.09186	0.836305	0.768618	0.622853	0.754076	0.980743	0.835849	0.843218	0.879005	0.722265	0.875344	0.793056	0.934964	0.881194	0.909873	0.848196	0.911673	0.691167	0.720304	0.795005	0.70693	0.728056	0.912269	0.968667	1.0215	0.856656	1.02321	0.829241	0.984621	0.830787	1.05351	0.579988	0.893517	0.92359	1.00625	1.07182	0.960684	0.888945	1.04786	1.08053	0.77743	0.756041	1.0933	0.746919	0.821284	0.771345	0.826259	0.836603	0.542511	0.602762	0.707078	0.877712	0.934576	0.753688	0.821945	0.961384	0.842016	0.912934	0.930666	0.987964	1.02066	1.00056	0.905807	0.771082	0.874287	1.0547	0.993569	0.858075	1.06293	1.02562	0.836863	1.30785	1.02211	0.943719	0.78767	1.18764	0.738424	0.793154	1.02416	0.77247	1.13277	0.725584	0.742919	0.852896	0.790467	0.623048	0.784086	0.611201	0.724708	0.860209	0.705857	1.03042	0.959483	0.893829	0.852004	1.04275	1.18488	1.14113	1.02601	1.10221	0.984103	1.02544	0.897472	0.94356	1.00246	1.19737	1.43859	0.950309	0.795955	1.27072	1.08754	0.919055	0.920477	0.907324	0.878547	1.10195	0.916044	0.759478	1.02396	1.0023	1.049	1.0035	1.12505	0.804005	0.979524	1.08579	1.16635	0.968414	0.657918	0.950761	0.888864	0.971018	1.04895	0.931622	1.13822	0.834294	0.91053	0.947995	0.977826	0.818733	0.853488	0.93199	0.935937	1.08599	0.899679	0.968572	1.03222	0.877065	0.958278	1.07144	0.865839	0.909456	0.755094	0.874984	0.746696	0.896526	0.673196	0.884448	0.952528	0.854781	0.802673	0.687571	0.740146	0.690485	0.69035	0.741919	0.700403	0.610049	0.839599	0.690048	0.903933	0.663138	0.692373	0.684953	0.697089	0.588896	0.713806	0.571012	0.88295	1.36081	0.912337	0.666074	1.91463	0.744366	0.760098	0.709996	0.750703	0.793971	0.704923	0.833369	0.787597	0.584663	0.608353	0.659366	0.704267	0.754852	0.608364	0.877963	0.891728	0.792476	0.802001	1.38495	1.88326	1.21228	1.39682	0.987995	1.27589	0.749951	0.804975	1.37917	0.916657	1.26019	0.841065	1.21146	1.2428	1.07048	0.989273	1.13467	0.823179	0.756816	0.81771	1.231	0.767277	1.03807
		Females	0.856958	0.946307	0.872522	1.10943	1.04253	0.728415	0.659776	1.183	1.01148	0.8076	0.760047	0.648484	0.768705	0.968596	0.865513	0.819931	0.883001	0.741338	0.939182	0.798791	0.945387	0.909437	0.980586	0.898608	0.98365	0.75879	0.798593	0.832471	0.748135	0.667959	0.92107	1.07391	1.18674	0.943148	1.08745	0.889348	0.94762	0.930371	1.15057	0.628416	0.872035	0.907562	0.997215	1.00482	0.895122	0.889067	0.99121	1.02318	0.75907	0.721542	1.07708	0.719639	0.820768	0.758421	0.824832	0.830233	0.521134	0.594784	0.692062	0.872159	0.946387	0.722229	0.811101	1.01416	0.815621	0.894499	0.906561	1.25937	1.0185	1.00839	0.919048	0.776242	0.881282	1.04664	0.986111	0.879966	1.00263	1.06038	0.892089	1.3246	1.04636	1.01803	0.902615	1.37405	0.762783	0.813454	1.10018	0.857032	1.12043	0.739949	0.757153	0.827499	0.778892	0.657783	0.710588	0.620698	0.730873	0.851416	0.715284	1.01934	0.98419	0.88853	0.87467	0.954687	1.12498	1.20442	1.08395	1.07882	1.12374	1.01781	0.812445	0.884123	0.926078	1.15959	1.09396	0.856951	0.748266	1.05469	0.963385	0.833411	0.920175	0.895377	0.820533	0.971626	0.828293	0.756019	0.96874	0.889859	0.994223	0.899043	0.997332	0.737804	0.870406	1.00195	1.14144	0.901842	0.727723	0.756856	0.791806	0.914722	1.09347	1.00995	0.805403	0.797489	0.934852	0.971453	1.06391	0.783437	0.8773	1.02882	1.00661	1.08791	0.88559	0.953304	1.0628	0.917984	0.944919	1.56687	0.857172	0.876728	0.718499	0.837047	0.750585	0.950854	0.705093	0.888733	0.904781	0.816344	0.784844	0.668316	0.720172	0.692275	0.740584	0.793504	0.750707	0.626888	0.83909	0.648541	0.877429	0.631215	0.727026	0.663735	0.735811	0.581474	0.720424	0.548746	0.750662	1.20521	0.791874	0.634359	1.5272	0.76092	0.796709	0.73075	0.771071	0.810001	0.760737	1.05787	0.808696	0.651734	0.674987	0.691219	0.718561	0.80764	0.679799	1.64802	0.925602	0.850352	0.924413	1.36281	2.04422	1.49373	1.45922	1.06236	1.3723	0.781326	0.828696	1.4581	0.871731	1.32031	0.957097	1.17857	1.27369	1.11311	1.03238	1.11849	0.856914	0.776642	0.831601	1.2594	0.751365	0.955453
		Males	1.00972	1.00431	1.07556	1.34958	1.39337	0.800892	0.990563	0.944931	1.2259	0.900864	0.825992	0.617065	0.736997	1.01866	0.816585	0.903747	0.890926	0.718169	0.819144	0.813851	0.942686	0.864064	0.83955	0.801499	0.843005	0.629413	0.651521	0.777277	0.673379	0.868356	0.900985	0.858447	0.858261	0.771334	0.96554	0.772719	1.06195	0.729281	0.958582	0.543409	0.966658	0.96375	1.12561	1.20306	1.09926	0.936323	1.18182	1.21197	0.83388	0.8345	1.11961	0.830728	0.85971	0.815893	0.837766	0.860912	0.624248	0.658048	0.778092	0.903881	0.929035	0.83383	0.873666	0.918174	0.899947	0.967657	1.00143	0.755522	1.03118	0.995434	0.874686	0.805073	0.912938	1.03928	1.03921	0.869903	1.17884	1.02417	0.812218	1.35099	1.03266	0.890946	0.679718	1.00038	0.737156	0.813272	0.977826	0.701251	1.15182	0.729895	0.761715	0.977077	0.879183	0.639012	0.934744	0.625469	0.758103	0.877402	0.707204	1.07225	0.967466	0.97491	0.823487	1.23661	1.30381	1.08488	0.981319	1.17637	0.845689	1.08325	1.01799	1.00949	1.19107	1.24537	2.18657	1.16023	0.871459	1.65975	1.35427	1.15928	0.928628	0.950168	1.01321	1.38447	1.13882	0.787979	1.14338	1.24259	1.17369	1.23826	1.49894	0.910423	1.13576	1.24553	1.27252	1.09004	0.586411	1.47966	1.13931	1.10378	1.0291	0.860853	2.31085	0.931683	0.917221	0.953204	0.89284	0.911658	0.847439	0.833684	0.874549	1.13021	0.941638	0.998858	1.0192	0.824146	0.976961	0.731602	0.882421	0.976347	0.793386	0.939118	0.753762	0.831928	0.645532	0.886737	1.03772	0.918659	0.834941	0.726733	0.787	0.695165	0.642834	0.687087	0.649094	0.604521	0.836817	0.758506	0.946236	0.714306	0.658553	0.718794	0.657064	0.61858	0.72199	0.621688	1.02907	1.36443	1.08326	0.714782	2.18724	0.744272	0.733611	0.703221	0.728865	0.779787	0.647397	0.625187	0.763908	0.512834	0.540579	0.632153	0.681144	0.689228	0.531412	0.491744	0.844759	0.722168	0.678364	1.4239	1.7144	0.956635	1.33788	0.912787	1.17057	0.733015	0.788312	1.29262	1.00214	1.18872	0.721882	1.26856	1.25772	1.05076	0.959141	1.19435	0.792586	0.749438	0.809106	1.20704	0.82081	1.25965
	p-value	Both	0.58893	0.621562	0.562178	4.91507e-08	0.0173452	1.01256e-05	0.0147528	0.314549	0.0143065	1.14162e-07	2.38605e-08	3.25616e-12	0.0210824	0.580064	1.98327e-09	2.15138e-06	0.000272745	1.30347e-05	0.00293453	0.0203614	0.249797	0.000778899	0.00499412	3.17814e-06	0.0188582	6.15075e-09	0.0037035	0.00285166	8.7292e-05	9.96776e-05	0.0110448	0.407476	0.609307	0.000120656	0.609257	0.0330015	0.78264	0.00552472	0.558779	1.04323e-05	0.0847211	0.532675	0.96694	0.0414253	0.297673	0.0250547	0.342731	0.0140669	3.4147e-10	4.95422e-11	0.128382	8.41473e-08	1.85707e-07	4.45556e-11	1.81016e-08	3.96884e-07	1.04783e-06	2.03985e-09	8.56818e-08	1.89858e-05	0.0128854	8.21e-08	2.86189e-05	0.242547	0.000318668	0.0213203	0.0472613	0.862341	0.58487	0.989315	0.477395	2.01061e-08	0.00167405	0.549767	0.825636	1.07389e-05	0.426492	0.62436	0.00847104	0.0558445	0.613531	0.153149	0.00113397	0.163725	4.52592e-10	8.7758e-08	0.757038	0.058887	0.45548	3.8696e-16	8.9227e-13	0.020574	0.0782682	0.000570796	0.0961266	1.59866e-18	1.13157e-11	0.392034	2.25983e-17	0.308164	0.189546	0.0426246	0.234731	0.663368	0.000567078	0.0741941	0.822775	0.423171	0.94441	0.861077	0.43555	0.696113	0.979632	0.00705307	0.000108377	0.411399	0.0128133	0.00210881	0.216356	0.261842	0.211811	0.142015	0.0964935	0.105674	0.182647	9.9394e-10	0.545745	0.973254	0.379065	0.953428	0.124234	9.33599e-05	0.727942	0.172471	0.0251536	0.552881	0.00824283	0.634118	0.129171	0.597072	0.331777	0.299912	0.705244	0.000681875	0.0352664	0.268976	0.626527	0.000317166	0.000292991	0.0308737	0.135959	0.127958	0.162774	0.394361	0.417361	0.0244822	0.566377	0.699983	0.0297411	0.0364358	0.00451696	0.0403465	7.05634e-07	0.0832572	1.89026e-07	0.212865	0.712751	0.00126774	1.00919e-05	5.04378e-11	1.71018e-06	1.07016e-10	1.05408e-08	3.60105e-08	8.8701e-08	8.93171e-07	0.0010607	3.71922e-09	0.0135857	8.85524e-11	1.18445e-10	3.54501e-14	2.6593e-11	5.34292e-08	3.84497e-12	3.56059e-07	0.366648	0.357931	0.2141	2.12603e-10	0.131024	2.27881e-09	1.02337e-08	6.09361e-14	3.36153e-19	2.6789e-07	2.84814e-18	0.024708	6.70929e-10	2.60767e-15	7.26979e-11	4.11756e-17	5.51141e-14	7.3072e-11	1.26701e-07	0.349323	0.00330308	1.42263e-06	3.34642e-05	4.11706e-18	5.58059e-25	0.0241327	9.15292e-15	0.750327	3.21574e-08	3.03056e-08	1.22885e-07	2.15594e-17	0.123209	4.5205e-07	0.739442	4.45411e-08	6.40599e-07	0.237896	0.824591	0.00264705	9.64659e-07	1.56928e-10	1.99167e-07	1.68708e-08	0.00187562	0.634767
		Females	0.468123	0.683949	0.421346	0.00699743	0.569979	0.000149043	0.00833073	0.0359497	0.79696	1.96827e-07	1.58824e-06	9.70931e-07	0.119397	0.489583	5.11166e-05	2.98078e-05	0.00904834	0.000897362	0.326093	0.0877364	0.487245	0.0492304	0.634182	0.0110405	0.758593	0.000692536	0.112298	0.0668131	0.0165109	3.8984e-05	0.0536262	0.127115	0.00155294	0.210221	0.13663	0.290727	0.420195	0.381202	0.230688	0.00340715	0.115198	0.60516	0.988877	0.90825	0.0198322	0.057426	0.884815	0.551935	2.25045e-11	1.69836e-12	0.372907	8.21295e-07	8.71379e-06	1.18313e-09	3.33859e-05	9.88618e-05	3.60861e-05	5.22711e-07	1.16955e-06	0.000480883	0.144129	8.62842e-07	0.000436907	0.754714	0.00114974	0.0226771	0.0318498	0.00308224	0.686241	0.868375	0.661435	8.46672e-06	0.013661	0.724079	0.695404	0.00216983	0.979435	0.389668	0.162187	0.139707	0.411624	0.724027	0.116238	0.0893663	2.13141e-05	6.65974e-05	0.344473	0.37164	0.630976	7.2972e-10	1.76296e-08	0.0132461	0.118091	0.00954534	0.0865209	3.00602e-11	6.59964e-08	0.530062	2.07887e-09	0.616829	0.676509	0.057668	0.454182	0.710584	0.0388122	0.051262	0.598066	0.635497	0.687911	0.929296	0.275096	0.501084	0.527989	0.089817	0.32306	0.0581477	0.0105464	0.597398	0.669359	0.0563139	0.35557	0.200726	0.0612773	0.702063	0.0257936	2.96617e-06	0.545468	0.192952	0.930007	0.150548	0.977876	0.000107817	0.0673659	0.98	0.133207	0.116211	0.121264	0.0553404	0.0212379	0.200453	0.176787	0.912472	0.655796	0.00100314	0.247552	0.659707	0.334714	0.000882364	0.0165289	0.475645	0.9034	0.24067	0.229192	0.307427	0.208478	0.284099	0.601432	0.063078	0.105545	0.0270921	0.0180577	0.0554761	0.000103929	0.586658	0.000234574	0.333061	0.552019	0.00160265	8.97015e-05	1.42941e-08	0.000161949	5.85799e-08	0.000823592	0.00145975	0.000453572	0.00107441	0.010242	3.80195e-07	0.00582453	6.5845e-08	1.19688e-05	8.25439e-11	1.47026e-05	0.000102394	2.10353e-06	0.000190463	0.12766	0.714731	0.0164867	7.11946e-09	0.514284	6.54076e-05	0.000427666	2.0876e-08	1.98387e-11	7.90287e-05	1.61231e-09	0.584149	1.58404e-05	8.67694e-07	0.000181728	1.73715e-09	3.71446e-09	2.2332e-05	7.86554e-05	0.0235979	0.0975509	0.006267	0.21933	4.28611e-10	6.42174e-16	1.51312e-05	2.21795e-10	0.210955	9.64193e-08	0.000175574	0.000345274	5.02559e-15	0.0179827	1.96948e-07	0.941832	0.000175302	1.47251e-05	0.149902	0.620072	0.0306728	0.00290718	3.02614e-06	0.000295815	9.73435e-07	0.00445867	0.650393
		Males	0.973217	0.968069	0.636079	7.00865e-09	0.00230115	0.035176	0.955917	0.610161	0.000150354	0.0341912	0.00228125	3.08719e-07	0.0917674	0.720556	7.45255e-05	0.0249935	0.0201111	0.00990048	0.000264905	0.181338	0.471768	0.01461	0.0027036	0.000370012	0.00311939	4.60739e-06	0.0192944	0.0277712	0.0020392	0.294686	0.0976756	0.0177687	0.0195542	0.000482437	0.639134	0.0773176	0.534208	0.00540131	0.762406	0.00145027	0.708208	0.807874	0.549193	0.000326732	0.0825026	0.447615	0.0318204	4.43083e-06	0.0105238	0.0111577	0.17106	0.0165508	0.00670435	0.0014831	0.000248301	0.00226175	0.0113601	0.000989657	0.0136503	0.0270226	0.0536542	0.0167716	0.0409018	0.0908182	0.132375	0.592648	0.977082	0.0169214	0.629408	0.948792	0.516985	0.000489731	0.12706	0.755018	0.366542	0.00238912	0.160346	0.736429	0.050429	0.146637	0.624438	0.0546731	0.0196227	0.99805	2.01135e-06	0.00015046	0.834535	0.103043	0.54207	1.28417e-07	1.54158e-06	0.839156	0.571951	0.0458035	0.744486	6.531e-10	3.74315e-06	0.569425	1.53015e-09	0.0916332	0.454571	0.772116	0.353793	0.14468	0.00265141	0.499859	0.913601	0.381233	0.657088	0.67751	0.931107	0.970171	0.246187	0.0351735	3.3691e-06	0.0516334	0.379871	4.21411e-06	0.00113044	0.113013	0.449525	0.607098	0.896231	8.88973e-05	0.105724	7.63938e-05	0.00558181	0.0186218	0.06271	0.0132038	1.53888e-05	0.204354	0.165591	0.0124656	0.0134918	0.347402	0.0334856	0.000770815	0.16139	0.216719	0.668776	0.14333	0.0334054	0.32951	0.133218	0.446281	0.0788961	0.202588	0.0198276	0.00143377	0.0759892	0.0946123	0.597859	0.984967	0.761213	0.0249012	0.809542	0.248317	0.142888	0.730953	0.0985442	0.4611	0.00417596	0.0246945	0.000669167	0.473981	0.864853	0.254898	0.0299559	0.000615447	0.00498587	0.000321032	2.26487e-06	6.48035e-06	0.000161696	7.73619e-05	0.0399762	0.00234579	0.452842	0.000333273	7.2215e-06	4.61982e-05	9.23673e-07	2.317e-05	8.80861e-09	7.31346e-05	0.8917	0.481079	0.486917	0.00178636	0.154989	1.97897e-06	3.11599e-06	1.92796e-06	7.63786e-09	0.000920253	3.56218e-09	0.00112333	1.57956e-05	1.91735e-10	1.40668e-08	3.28315e-08	9.84967e-07	8.52757e-08	0.000254389	5.63347e-05	0.00850914	1.89379e-05	9.15936e-06	2.79278e-09	9.59602e-10	0.750313	4.89315e-06	0.152568	0.0179584	0.000128384	0.000359132	2.98045e-05	0.982646	0.0269808	0.724335	3.01268e-05	0.000519128	0.583244	0.575678	0.00998933	0.000218379	4.34044e-05	0.000435553	0.00166719	0.186115	0.0378795
	Standard Deviation for all samples	Both	0.157001	2.54505	1.60056	5.13208	11.6516	1.63514	0.120175	0.801836	82.7954	109.629	4.78411	0.570347	0.877963	11.9391	50.2237	28.9006	47.8941	7.56316	0.761684	1.10526	2.43349	11.4162	29.064	13.3336	21.35	0.635144	0.149972	0.139357	0.353788	0.314123	1.16799	3.33969	8.52833	1.42797	0.188651	0.14784	0.133219	0.124701	0.0966359	0.0526506	0.155601	0.207106	0.0467846	1.21848	1.04511	0.2142	0.637413	3.35042	3.2637	2.50261	0.395622	3.9447	3.76713	2.06189	4.61404	3.07938	1.35746	1.66446	3.54337	2.97344	3.87084	1.10521	1.70859	0.965668	0.314743	0.651595	0.332861	0.321442	0.606834	0.368739	0.589568	2.50148	1.51809	1.98124	24.399	3.10271	0.354393	0.831394	0.138123	1.17677	7.35728	2.70879	0.198725	2.56505	5.77639	1.37395	0.148061	0.0523128	0.865621	6.84515	4.48493	1.67825	0.329544	0.136398	0.294622	3.03917	2.03482	0.346963	4.39605	11.6609	5.45037	0.902712	0.055451	0.10064	0.145585	0.187214	0.203295	0.27276	0.0568134	0.0273194	0.0268792	0.0251874	0.0527821	0.0159256	0.120473	0.0113366	0.0209787	0.732987	1.04281	0.0663284	0.345652	1.67965	0.546095	0.790363	0.0783252	0.0869453	0.0828986	0.60212	4.2778	1.3728	2.70604	0.0236327	0.167584	0.524939	2.05412	0.0181666	0.0193515	0.026103	0.133627	1.48147	0.903616	0.0450473	0.0219806	1.37486	2.81904	0.714961	1.19532	0.166963	1.92086	8.72997	0.682237	0.241187	0.0277676	0.167257	0.436504	0.0253448	0.0237169	0.0162952	0.0413505	0.305395	0.0901558	0.025739	0.940219	0.0216094	0.0286497	0.0191277	0.0201603	0.315427	0.221377	1.15372	0.231529	0.542888	0.0322935	2.33225	0.02488	0.331795	0.0254129	0.246483	0.132019	0.126954	2.92003	0.446586	1.73255	0.468355	0.968526	0.264851	0.018948	0.0352334	0.0898138	0.257092	0.501218	0.775648	0.469308	0.231833	19.754	1.00493	7.36714	0.00988743	5.89132	7.86028	0.201077	0.0377071	0.633443	1.75439	0.284072	0.0353083	0.0483722	0.145968	0.468962	0.287408	0.170857	0.0197154	0.106994	0.440282	0.032547	0.528054	1.63381	1.33239	0.0597979	0.0409882	0.0285305	0.283058	0.0543487	0.00979819	0.0571349	0.0439119	0.445012	0.250609	0.544169	0.866048	0.0198375	0.0180747
		Females	0.162537	2.81659	1.78654	4.18912	8.72484	1.74043	0.135557	0.881659	70.5298	100.341	4.80577	0.616214	0.950729	11.8341	49.9867	30.4294	46.5159	7.70634	0.8108	1.23267	2.68159	11.736	28.4376	12.724	22.0304	0.679598	0.151154	0.144832	0.398716	0.337555	1.0386	3.10362	8.48288	1.43411	0.187783	0.155517	0.1211	0.123072	0.0981571	0.0580564	0.170515	0.226217	0.0544789	1.20941	1.06302	0.223714	0.684509	3.41794	3.35159	2.52872	0.42715	4.3847	3.97873	2.21098	4.7228	3.3085	1.53288	1.85709	3.79013	3.11659	3.84681	1.16791	1.80718	1.03229	0.321149	0.652129	0.339203	0.316171	0.549183	0.346318	0.586641	2.53141	1.51273	1.98663	24.8039	3.09726	0.375477	0.873181	0.144482	1.34755	8.1324	2.92344	0.185034	2.74594	6.34067	1.42968	0.15421	0.0576754	0.875851	7.27928	4.5861	1.7426	0.345339	0.153739	0.332137	3.26713	2.10141	0.378132	4.77196	11.604	5.44078	0.957173	0.054892	0.101201	0.141999	0.198671	0.21634	0.281115	0.0562845	0.0306425	0.0270587	0.0227484	0.0525974	0.0139598	0.0590312	0.0103099	0.0213939	0.54522	0.900691	0.0634418	0.335929	1.59315	0.568484	0.666356	0.0753402	0.0885893	0.0866952	0.533154	3.66957	1.23062	2.61374	0.0240904	0.127758	0.441535	1.91342	0.0185304	0.0185317	0.0282121	0.128221	1.3211	0.902328	0.0436786	0.0241606	1.46586	2.76027	0.753137	1.19995	0.183234	1.98325	8.6459	0.675431	0.233165	0.029688	0.149934	0.393759	0.0250631	0.0238651	0.0164325	0.0386794	0.334308	0.0872196	0.0261977	0.976899	0.0219676	0.0307303	0.0188453	0.0202622	0.324304	0.218713	1.1708	0.251354	0.522243	0.0364421	2.4171	0.0253564	0.366494	0.0240995	0.25637	0.129293	0.129017	2.92715	0.442245	1.7391	0.515331	1.00271	0.297521	0.0171296	0.0261539	0.0816952	0.246389	0.359274	0.809435	0.469033	0.231277	17.8644	0.762593	6.87382	0.011526	5.28495	7.46064	0.208833	0.0384575	0.531326	1.46216	0.235322	0.0420728	0.0408255	0.124491	0.443565	0.285006	0.18354	0.0132953	0.112357	0.466115	0.0329382	0.541899	1.69985	1.3661	0.0327144	0.0331534	0.027426	0.255728	0.0592242	0.0101463	0.0611373	0.0451933	0.460625	0.253367	0.561753	0.836828	0.0192226	0.0184507
		Males	0.15096	2.19457	1.36712	5.95169	14.0599	1.41642	0.0977245	0.707951	93.8011	115.237	4.40446	0.482767	0.795025	11.8715	47.8649	25.6492	48.2574	7.22288	0.659983	0.940402	2.1029	10.6945	28.8995	13.4828	19.8069	0.552128	0.145189	0.127778	0.294673	0.280966	1.28886	3.55147	8.43101	1.3545	0.184846	0.13766	0.143551	0.125315	0.0942766	0.0448578	0.133447	0.184702	0.0359324	1.21021	0.995033	0.191111	0.566473	3.1394	2.94537	2.37806	0.359829	3.09703	3.10171	1.76481	4.4449	2.74265	1.08894	1.32748	3.03883	2.70415	3.84697	0.988591	1.5061	0.824456	0.302522	0.631084	0.309081	0.32675	0.660412	0.390365	0.591679	2.12152	1.29727	1.9629	21.7423	2.53671	0.329655	0.703973	0.112945	0.957172	5.82683	1.91712	0.185611	2.36216	4.53191	1.02476	0.129668	0.0439895	0.854846	5.79259	3.54994	1.4618	0.301213	0.103949	0.248148	2.4867	1.58424	0.311165	3.8327	11.2195	4.52987	0.724485	0.0560264	0.0993293	0.148018	0.172803	0.187044	0.262319	0.0572627	0.0231219	0.0266865	0.0274748	0.0522174	0.017733	0.161069	0.0121354	0.0205173	0.886311	1.16519	0.0668436	0.354848	1.74093	0.50975	0.894205	0.0789638	0.0805778	0.0754705	0.66136	4.75706	1.48135	2.6727	0.0231053	0.200573	0.597641	2.12299	0.0176613	0.0201405	0.0234253	0.135144	1.60767	0.860435	0.0454864	0.0194511	1.22611	2.65053	0.640152	1.1676	0.142095	1.78497	8.57233	0.65873	0.240957	0.0253672	0.183051	0.465199	0.0256168	0.0235612	0.0161481	0.0439263	0.268736	0.0930729	0.0252031	0.89411	0.0212296	0.0260292	0.0193995	0.0200368	0.305054	0.223298	1.12689	0.206366	0.561477	0.0267267	2.22923	0.0241986	0.28682	0.0267087	0.234844	0.134491	0.124396	2.88685	0.449261	1.71505	0.406716	0.901724	0.222814	0.0205726	0.0424809	0.0973671	0.267292	0.6137	0.710143	0.450754	0.222238	21.4647	1.20391	7.73048	0.00744997	6.45164	8.2545	0.190608	0.0359412	0.724108	2.00682	0.327147	0.0264949	0.0550234	0.165044	0.493885	0.289851	0.156281	0.0246815	0.100432	0.402929	0.0321003	0.486626	1.53139	1.29446	0.0784878	0.0477929	0.0296355	0.308499	0.0443599	0.00906885	0.0504631	0.0412321	0.419319	0.237285	0.518342	0.892001	0.0201837	0.0172808
	Standard Deviation for healthy samples	Both	0.147817	2.45795	1.68628	2.60909	6.1639	1.5634	0.140844	0.634706	46.6123	86.2462	3.79384	0.556213	1.07643	7.50492	36.9231	27.483	38.0716	9.03036	0.735295	1.10072	2.45803	9.37543	21.9922	11.2013	17.2434	0.632368	0.145403	0.154092	0.342008	0.335691	0.827821	2.42077	6.26008	1.34029	0.144443	0.164682	0.13247	0.130709	0.0808363	0.0604128	0.151635	0.220386	0.0422215	0.879168	0.921496	0.177912	0.545476	2.33843	3.16737	2.22325	0.353259	4.34771	3.42756	1.93351	3.79996	2.72525	1.8049	1.86796	3.32021	2.58956	3.15961	1.09488	1.49867	0.843786	0.304119	0.526059	0.272067	0.325376	0.410702	0.276663	0.607714	2.74469	1.60243	1.67838	21.6759	2.8545	0.346464	0.911582	0.154846	0.878401	6.21544	2.33678	0.267443	2.19596	5.61594	1.35541	0.15217	0.0681361	0.787502	6.17371	4.57939	1.64989	0.415135	0.168463	0.419178	3.21062	2.32419	0.374074	3.76709	9.92242	4.95949	0.868989	0.0663745	0.105181	0.130776	0.158458	0.190305	0.270258	0.0570768	0.0297418	0.031348	0.0284035	0.0581009	0.014846	0.0488086	0.0105547	0.0250118	0.53591	0.986162	0.0667199	0.366331	1.79584	0.677784	0.761226	0.0761679	0.0930186	0.0903519	0.597844	3.99799	1.43563	3.1526	0.0251964	0.12209	0.43567	1.8827	0.0194678	0.0205127	0.0373248	0.151874	1.0978	0.717603	0.0361942	0.0233348	1.12998	2.54107	0.538785	0.868882	0.148869	1.43015	6.44207	0.497255	0.196718	0.0287797	0.115583	0.296227	0.0209548	0.0176389	0.0131108	0.0344837	0.233262	0.0727885	0.0230085	0.712331	0.0178188	0.0269936	0.0185375	0.0211629	0.248618	0.191601	0.899959	0.193149	0.418394	0.0287672	2.04208	0.0231571	0.380733	0.020848	0.22442	0.134631	0.110756	2.61921	0.407637	1.46298	0.537032	0.945753	0.327833	0.0175131	0.018958	0.0700317	0.225514	0.23599	0.681565	0.420868	0.197525	13.8792	0.654164	5.9683	0.00784397	4.93094	8.72734	0.220821	0.033219	0.509752	1.43207	0.352285	0.0265483	0.0350888	0.125075	0.423869	0.121418	0.0591817	0.0102829	0.0592097	0.368921	0.0202262	0.508141	1.31385	0.87392	0.0288225	0.0275888	0.0388258	0.209311	0.0381539	0.00869956	0.0567739	0.0356465	0.422582	0.241702	0.525824	0.599007	0.0194926	0.0156221
		Females	0.1397	2.9187	1.94302	2.53089	6.18544	1.55342	0.15483	0.485643	47.7307	81.4404	3.74041	0.610686	1.10716	7.62324	33.2112	28.5219	41.0429	8.6389	0.862846	1.14175	2.65397	9.25618	19.9755	10.3087	18.514	0.666615	0.153295	0.16649	0.368976	0.315092	0.699377	2.07715	5.72279	1.17446	0.136454	0.16048	0.124621	0.121398	0.0813001	0.0650847	0.162934	0.257565	0.0492001	0.819471	0.878184	0.163397	0.518446	2.17846	2.29014	1.70769	0.376256	4.20735	3.12969	1.64577	4.03064	2.85618	1.92907	1.89628	3.09938	2.52495	3.42455	1.0752	1.51335	0.872871	0.311662	0.501422	0.269719	0.213075	0.370281	0.242888	0.595287	2.80207	1.60061	1.70885	20.5725	2.83483	0.359408	0.997276	0.161322	0.945774	6.13431	2.36642	0.193642	2.38214	6.12038	1.36411	0.171379	0.073214	0.853831	6.11042	4.48412	1.52387	0.430861	0.181789	0.460863	3.40989	2.37342	0.416659	4.09451	10.2386	4.87388	0.797383	0.0656059	0.112802	0.116062	0.151551	0.20039	0.288224	0.0551915	0.0337973	0.0327655	0.0257452	0.0614803	0.01511	0.0537125	0.0118012	0.0232191	0.613363	1.0946	0.0738996	0.386545	1.90613	0.758804	0.825933	0.083346	0.100098	0.0977928	0.662571	4.07859	1.49709	3.54258	0.0272019	0.12769	0.476682	2.09696	0.0180129	0.0204228	0.0432323	0.169969	1.17045	0.800915	0.0390642	0.028891	1.15345	2.8166	0.599717	0.954278	0.156333	1.36251	5.60582	0.46775	0.220596	0.0300226	0.11216	0.296867	0.0206943	0.0199098	0.0101424	0.0397079	0.222718	0.0769987	0.0258222	0.652036	0.0195032	0.025416	0.0170516	0.0208567	0.2445	0.176161	0.834036	0.209148	0.358516	0.0313341	2.08848	0.0212963	0.439815	0.0194558	0.231532	0.112502	0.113346	2.58324	0.381082	1.4778	0.631915	1.10878	0.391024	0.0171727	0.0176197	0.0697103	0.203791	0.270417	0.778571	0.470427	0.193016	12.6916	0.635164	5.15665	0.00681827	4.84046	8.62952	0.244826	0.032445	0.448327	1.20601	0.259083	0.0209646	0.0302789	0.112725	0.361372	0.112858	0.0549831	0.00822564	0.0601383	0.33402	0.0189898	0.522978	1.27248	0.753859	0.0298336	0.0232971	0.0319611	0.205765	0.0377984	0.00891425	0.0584156	0.0336871	0.427506	0.237865	0.532181	0.566211	0.0182765	0.0169602
		Males	0.157619	1.51709	1.16573	2.04098	5.36715	1.3212	0.0956737	0.786016	35.7373	73.7724	2.67324	0.417286	1.03181	6.61851	39.9605	20.0437	31.3541	9.4007	0.496005	1.01924	2.10774	9.30739	24.489	12.3146	15.2862	0.575856	0.132269	0.130378	0.298595	0.323174	0.978013	2.69779	6.47696	1.53999	0.154378	0.170324	0.136806	0.141057	0.0801815	0.0521974	0.120277	0.152726	0.0272851	0.741659	0.72372	0.172297	0.497437	1.55167	3.54814	2.3551	0.317195	3.60485	3.00365	1.97587	3.34251	2.34015	1.43358	1.55665	2.96891	2.43123	2.70857	0.931031	1.22488	0.784418	0.269719	0.492803	0.212262	0.388823	0.458088	0.317648	0.621867	2.03629	1.24553	1.61761	18.561	2.08859	0.315777	0.708188	0.131561	0.762574	5.69712	2.02383	0.34201	1.86119	4.06544	0.908755	0.113067	0.0596429	0.684252	5.5058	3.42708	1.45244	0.37082	0.130997	0.341011	2.35391	1.5735	0.304734	3.0783	8.07732	4.03024	0.753469	0.0673815	0.0874055	0.140435	0.167455	0.174726	0.239257	0.0595734	0.0224818	0.0290805	0.0317327	0.0489371	0.0144423	0.026754	0.00580334	0.0270033	0.340397	0.637469	0.036261	0.335148	1.56772	0.477904	0.486175	0.0419004	0.071758	0.0592597	0.389162	3.44179	1.03755	1.59319	0.0201902	0.107992	0.328107	1.34374	0.0200202	0.0205996	0.0181229	0.0836538	0.779165	0.539152	0.0316047	0.0106937	0.864474	1.74584	0.387624	0.732629	0.110348	1.44582	7.32099	0.52861	0.138177	0.0263339	0.117143	0.28338	0.0207624	0.0138436	0.015628	0.0253183	0.22897	0.0664609	0.0176981	0.779364	0.0147139	0.0290061	0.0204134	0.02143	0.242848	0.207532	0.943804	0.156656	0.487273	0.0247325	1.95564	0.0254838	0.273245	0.022625	0.202139	0.157911	0.103082	2.66849	0.431628	1.43845	0.342647	0.592171	0.194549	0.0179587	0.0204856	0.0681426	0.247363	0.176986	0.469913	0.327549	0.192489	15.3424	0.679465	6.86966	0.00893697	5.03654	8.1228	0.179827	0.0340495	0.570727	1.49409	0.438624	0.0257959	0.0389477	0.12862	0.448209	0.130042	0.0639983	0.0116229	0.0578775	0.411561	0.0213743	0.465606	1.35541	1.00755	0.024307	0.0322517	0.0467175	0.206339	0.0342061	0.00816118	0.0535808	0.0351633	0.415032	0.238249	0.513839	0.641206	0.0203038	0.0109326
	Standard Deviation for cancerous samples	Both	0.159088	2.56487	1.5781	5.475	12.5869	1.60199	0.113037	0.836566	89.0557	110.998	4.81719	0.521478	0.811416	12.7838	51.0085	28.2103	49.2765	6.81129	0.757679	1.09692	2.42234	11.7076	30.3011	13.4352	22.1016	0.596768	0.149123	0.133096	0.348015	0.299622	1.22958	3.5249	8.99153	1.41702	0.197861	0.142138	0.133385	0.121504	0.100062	0.0482895	0.155851	0.203606	0.047828	1.2827	1.07157	0.220868	0.657128	3.53468	3.05751	2.40043	0.404061	3.594	3.69276	1.93984	4.60469	3.04798	1.12017	1.4699	3.4349	2.98722	3.99737	1.05188	1.71572	0.991386	0.310924	0.674735	0.344537	0.320463	0.645412	0.387832	0.584581	2.26623	1.4698	2.04726	25.0147	3.07188	0.355956	0.810336	0.131829	1.2342	7.60678	2.78494	0.171704	2.64097	5.41449	1.30993	0.147022	0.0471795	0.882924	6.19542	3.97844	1.67111	0.302595	0.123329	0.25266	2.355	1.71187	0.33959	4.01733	12.0311	5.55059	0.905201	0.05228	0.0994732	0.146602	0.192844	0.206315	0.273095	0.0567487	0.0266959	0.0256415	0.0243341	0.0514061	0.0160122	0.131192	0.011508	0.0195824	0.76653	1.05384	0.0661004	0.339494	1.64372	0.505338	0.794224	0.0786321	0.0784289	0.0809279	0.603154	4.33848	1.35708	2.57241	0.0225545	0.176864	0.543301	2.07953	0.0178246	0.0188162	0.0225275	0.128186	1.56014	0.942387	0.0468945	0.0216331	1.40935	2.86592	0.750697	1.2617	0.168141	1.99653	9.1606	0.718604	0.250178	0.0274251	0.177452	0.463993	0.0261523	0.0249641	0.0169766	0.0426238	0.319108	0.0930697	0.026218	0.962575	0.0223597	0.0278048	0.0192242	0.0199043	0.32602	0.222326	1.14686	0.233257	0.542243	0.0315417	2.29773	0.0241701	0.300292	0.0260843	0.238342	0.130039	0.122724	2.80121	0.411199	1.68406	0.417113	0.885768	0.228211	0.0192595	0.0381349	0.0938496	0.248885	0.545908	0.756635	0.457467	0.219796	19.09	1.04967	6.83203	0.0102687	5.80016	6.27622	0.175964	0.0341171	0.611563	1.72665	0.242608	0.0370959	0.0506769	0.146133	0.467905	0.302094	0.178783	0.0213237	0.110732	0.455892	0.0340612	0.505598	1.6473	1.32494	0.0650536	0.042672	0.0253961	0.289215	0.0562943	0.0100296	0.057218	0.0452408	0.433363	0.234532	0.52409	0.892595	0.0196173	0.0186172
		Females	0.168316	2.78495	1.73462	4.50553	9.3224	1.71758	0.125378	0.960182	75.8177	97.8255	4.79886	0.561388	0.890723	12.781	52.2958	29.2329	47.111	7.04665	0.792386	1.24726	2.6854	12.2546	30.4258	13.142	22.9367	0.6569	0.149257	0.1359	0.400163	0.325394	1.11013	3.32778	8.96304	1.49516	0.199283	0.153467	0.119802	0.123252	0.102154	0.0537542	0.171356	0.216119	0.0559044	1.30001	1.09642	0.236605	0.725219	3.69613	3.26198	2.43364	0.439808	4.05184	3.99824	2.14573	4.67981	3.28857	1.24078	1.65378	3.72727	3.17353	3.93787	1.09958	1.82526	1.0735	0.312675	0.681953	0.353097	0.334889	0.59051	0.370733	0.583761	2.21606	1.45229	2.05894	25.8836	3.08304	0.37997	0.831433	0.13814	1.43686	8.6101	3.06407	0.180868	2.82141	6.00762	1.37254	0.148369	0.0521255	0.881458	6.72735	4.03411	1.77199	0.31227	0.13985	0.278253	2.44859	1.68652	0.365735	4.40537	11.9602	5.5906	0.98996	0.0512616	0.0975562	0.147174	0.208645	0.220543	0.278826	0.0565667	0.0296726	0.0250298	0.0217692	0.0496608	0.0134592	0.0603148	0.00968253	0.0202913	0.523385	0.835903	0.0590836	0.318699	1.47917	0.488776	0.612363	0.0713736	0.0754306	0.0831044	0.485194	3.54314	1.13052	2.27763	0.0214594	0.126375	0.430899	1.84068	0.0185345	0.0177778	0.0211971	0.10937	1.35558	0.92505	0.0449162	0.0225967	1.50698	2.73149	0.791433	1.25924	0.184897	2.10687	9.33089	0.72418	0.235709	0.0294493	0.158819	0.416166	0.0261161	0.0248705	0.0177408	0.0380319	0.357074	0.0886244	0.0259963	1.02397	0.0226094	0.0310317	0.0192819	0.0200638	0.336779	0.221168	1.16636	0.252957	0.528305	0.0366887	2.4378	0.0255968	0.322861	0.0249004	0.241689	0.1311	0.12131	2.85298	0.395317	1.71705	0.43357	0.863076	0.237877	0.0169871	0.028126	0.0836224	0.233294	0.380686	0.77464	0.448029	0.21997	17.1637	0.764334	6.66724	0.0125515	5.09639	6.12096	0.18284	0.03572	0.496538	1.45909	0.211966	0.0461054	0.0431542	0.12502	0.462947	0.304212	0.193136	0.013991	0.116164	0.496211	0.0344006	0.52174	1.75632	1.34874	0.0329746	0.0335579	0.0259754	0.259524	0.0620491	0.0104184	0.0618529	0.0475506	0.45746	0.239032	0.546383	0.859442	0.0190023	0.0188468
		Males	0.149591	2.3063	1.40321	6.27355	15.0923	1.41635	0.0981286	0.690574	100.234	121.018	4.61116	0.453274	0.726198	12.6613	47.2575	26.3489	50.5395	6.42079	0.668765	0.917545	2.09847	10.7833	29.0295	13.1759	20.2107	0.494754	0.145386	0.125108	0.283715	0.270454	1.33523	3.65694	8.67211	1.23565	0.190261	0.128009	0.144702	0.117685	0.0968293	0.0410329	0.135879	0.190429	0.0373971	1.25853	1.03511	0.194365	0.572426	3.28477	2.71394	2.33149	0.366028	2.90416	3.04715	1.63979	4.50228	2.74898	0.964059	1.2049	2.99271	2.71913	4.01008	0.982652	1.54177	0.825223	0.30686	0.654871	0.325001	0.303984	0.693564	0.403334	0.584594	2.05108	1.2983	2.02447	22.2815	2.55935	0.330426	0.702873	0.106923	0.987117	5.84819	1.86928	0.119168	2.45009	4.27369	1.00246	0.132725	0.0394271	0.88434	5.18383	3.24933	1.46347	0.284806	0.0954698	0.224866	2.05357	1.44735	0.312129	3.51464	11.6875	4.61678	0.718342	0.053248	0.101003	0.145238	0.173618	0.189405	0.266149	0.056751	0.0232358	0.0261807	0.0265412	0.0526492	0.0181384	0.173781	0.0129862	0.0188689	0.940735	1.22741	0.0711896	0.358078	1.77233	0.515859	0.93614	0.0841877	0.078377	0.0770087	0.697978	4.94725	1.53814	2.7598	0.0235511	0.213854	0.633067	2.22592	0.0170878	0.0197319	0.0237464	0.142838	1.72353	0.910958	0.0476085	0.0206479	1.2842	2.78674	0.678947	1.23079	0.147146	1.82292	8.56965	0.677155	0.255694	0.0251455	0.193558	0.493527	0.0261837	0.0250545	0.0161853	0.0466377	0.275927	0.0970568	0.0264255	0.89553	0.0221119	0.024029	0.0191557	0.0197443	0.315174	0.223257	1.12552	0.211467	0.554661	0.0249637	2.13752	0.0224939	0.273871	0.027175	0.235048	0.128972	0.124079	2.72656	0.425984	1.64074	0.397767	0.889112	0.217721	0.0210556	0.0456013	0.102131	0.263118	0.66666	0.717874	0.449466	0.211834	20.7305	1.26463	6.82976	0.00670255	6.40078	6.40763	0.166152	0.0316393	0.704705	1.94898	0.268934	0.0250587	0.0569823	0.163967	0.47015	0.299863	0.162418	0.0265301	0.103685	0.398415	0.0335322	0.465989	1.5073	1.28956	0.0852891	0.0499227	0.0248172	0.314956	0.0449089	0.00923253	0.0497603	0.0416424	0.399214	0.221526	0.496108	0.916589	0.0200451	0.0181703
	T-value	Both	0.54467	0.497557	0.584546	-5.64131	-2.40459	4.63414	2.4942	-1.01409	-2.47822	5.60474	5.93573	7.84692	2.35697	0.556621	6.3993	5.00582	3.74815	4.6132	3.05254	2.36416	1.1629	3.45134	2.86132	4.88351	2.38662	6.32239	2.97609	3.07057	4.08368	4.06182	2.58131	0.834373	-0.514486	3.99249	-0.514661	2.17207	0.278007	2.84498	-0.589019	4.66247	1.7476	0.629342	-0.0417432	-2.06478	1.05094	2.27605	-0.956944	-2.49205	6.90924	7.23506	-1.53812	5.79376	5.55032	7.29592	6.00894	5.37272	5.25971	6.61717	5.73058	4.4601	2.53087	5.76062	4.35834	1.17987	3.72681	2.33893	2.01109	0.174726	-0.549759	-0.0134782	0.716746	6.11004	3.23886	-0.602628	0.221887	4.61182	-0.802214	-0.493825	2.69762	-1.93546	-0.508754	1.44388	3.37819	-1.4073	6.85275	5.74438	-0.311811	1.92285	-0.752495	9.49954	8.14806	2.35965	1.78966	3.58117	1.69121	10.9035	7.72611	0.864085	9.94492	-1.02807	1.3258	2.05983	1.20217	-0.438817	-3.55316	-1.80813	-0.225638	-0.808057	0.0702576	-0.176395	0.787213	0.39384	-0.0257323	-2.75395	-3.93013	0.828533	2.54807	-3.13906	-1.24922	1.13361	1.26272	1.48703	1.68766	-1.63878	1.34755	6.74495	-0.60942	-0.0337806	-0.887415	-0.0588552	-1.55859	4.07926	0.350108	-1.37813	-2.27763	0.598568	2.70492	0.480391	1.53794	0.532195	-0.978521	1.04546	-0.381321	3.49055	2.13864	1.11465	0.489839	3.71911	3.72085	2.18802	1.50541	-1.53864	1.41259	0.857757	-0.816582	2.28512	0.577332	-0.388019	2.2069	2.12044	2.89876	2.08152	5.19828	1.75307	5.55835	1.25904	0.371128	3.30184	4.61451	7.1375	5.02531	6.98701	6.15653	5.89064	5.72052	5.26186	3.35916	6.38331	2.52022	7.10833	7.07033	8.65623	7.31764	5.90995	7.81512	5.49893	0.910788	-0.924705	1.25369	6.93966	-1.51986	6.46516	6.1658	8.47165	10.2982	5.36364	10.2157	2.28013	6.68322	9.43608	7.3093	9.88354	8.42396	7.09895	5.73981	0.943189	2.99544	5.07464	4.32375	-9.2603	-11.1574	-2.27733	-8.33985	0.320449	-5.7822	5.96644	5.59681	-9.49558	1.55178	-5.26192	0.335549	-5.77909	-5.19819	-1.19179	0.223339	-3.07425	5.19225	7.0632	5.55528	-5.94997	3.19768	-0.478547
		Females	0.735149	0.412632	0.816836	-2.75985	-0.574334	4.02183	2.75145	-2.13131	-0.259871	5.71227	5.1792	5.43676	1.59447	0.698266	4.24259	4.49126	2.69788	3.52083	0.99857	1.74478	0.704697	2.00908	0.480943	2.61696	0.310949	3.57981	1.62296	1.88347	2.47289	4.4153	1.96487	-1.54836	-3.26824	1.27271	-1.51203	1.07459	0.818459	0.889137	-1.2172	3.07265	1.60821	0.524616	0.0141083	-0.116393	2.39292	1.93689	0.146431	-0.600939	7.57703	8.10182	-0.903787	5.46125	4.75502	6.82206	4.42852	4.1306	4.53579	5.61837	5.28027	3.65578	1.48781	5.42379	3.69094	-0.316128	3.41679	2.33504	2.1975	-3.04744	-0.4081	-0.167418	0.443876	4.9055	2.55666	-0.357267	0.39617	3.20045	-0.0260991	-0.874561	1.42754	-1.49942	-0.831235	-0.357168	1.60587	-1.7337	4.59451	4.27133	-0.96146	0.909369	-0.486787	7.07391	6.46195	2.55407	1.60186	2.70307	1.7635	8.24371	6.24594	0.637322	6.85104	-0.506673	0.422458	1.93993	0.760683	0.376293	-2.11479	-1.98969	-0.534107	-0.480531	-0.406993	-0.089927	1.11228	0.683171	0.640845	-1.73795	-1.00323	1.9485	2.65815	-0.535908	0.433373	1.964	0.939733	1.30622	1.92939	0.388214	2.30387	5.20689	0.613671	1.33002	0.0890256	1.4706	0.0281406	4.17913	1.87461	-0.0254026	-1.53498	1.60411	1.585	1.98152	2.39465	1.30204	-1.37451	-0.11124	0.452329	3.42617	1.17688	0.445439	-0.977812	3.47929	2.45271	-0.720939	-0.122595	-1.19326	1.22417	1.03418	-1.2763	1.08685	0.528734	-1.88858	1.65515	2.2556	2.43439	1.96435	4.0536	0.550662	3.87212	0.982521	0.603226	3.27248	4.13932	6.22614	3.98056	5.88419	3.50209	3.32179	3.68027	3.47311	2.64461	5.62043	2.85593	6.03685	4.71693	7.63315	4.64761	4.2166	5.29052	4.04301	1.55557	-0.369228	2.4678	6.51877	-0.659854	4.27889	3.73403	6.27171	7.65898	4.18372	6.76105	-0.55256	4.65601	5.55916	4.0311	6.87423	6.69368	4.52554	4.2655	-2.29956	1.6858	2.8338	1.24738	-6.622	-8.8282	-4.53696	-6.87468	-1.26854	-5.68014	3.9936	3.7388	-8.90717	2.43823	-5.62249	0.0739773	-3.94991	-4.55217	-1.46616	-0.502331	-2.20998	3.10412	5.10839	3.83393	-5.23129	2.95956	0.459032
		Males	-0.0342247	-0.0406501	-0.482047	-6.17315	-3.12928	2.19691	0.0563209	0.520787	-3.92723	2.18382	3.1935	6.02012	1.75428	-0.36258	4.36476	2.33178	2.40603	2.75465	3.93565	1.37753	0.735449	2.56187	3.1931	3.88538	3.12679	5.33523	2.4524	2.3064	3.32387	1.07625	1.70381	2.47009	2.43214	3.85053	0.477576	1.83978	-0.634491	2.97853	0.307776	3.46892	0.381322	0.247449	-0.609781	-3.81188	-1.78653	0.775462	-2.237	-4.90904	2.7237	2.68227	-1.40662	2.5356	2.87828	3.45449	3.95602	3.25728	2.69978	3.6063	2.60015	2.30935	1.98953	2.51303	2.12111	1.74952	1.54981	0.54466	-0.0291704	2.52796	-0.490501	0.0653275	0.662209	3.80544	1.57419	-0.317567	-0.922556	3.23172	-1.44554	-0.343229	2.04446	-1.49048	-0.499455	2.00198	2.48824	-0.00248485	5.49349	4.16697	0.212658	1.69512	-0.621106	6.37712	5.62635	0.206874	0.578	2.09284	0.333092	8.06071	5.3711	0.580662	7.48419	-1.73393	0.76345	0.295358	0.95137	-1.50077	-3.21885	-0.689087	0.110506	-0.895154	0.453045	-0.424082	-0.088162	-0.0381477	-1.18959	-2.18805	-4.80834	-1.9868	0.90119	-4.82958	-3.40322	-1.61684	0.772592	0.524248	-0.132847	-4.15502	-1.65018	4.38208	-2.91973	-2.42842	-1.9184	-2.58018	-4.67236	1.30238	-1.41197	-2.57811	-2.56154	-0.963635	2.22446	-3.60203	-1.43002	-1.2545	-0.434286	1.49888	-2.18371	0.994186	1.5368	0.773841	1.80184	1.30491	2.43108	3.4157	1.83125	-1.70882	0.538546	0.0191189	-0.308284	2.33623	0.24438	1.18471	1.49493	0.350113	1.69692	0.750197	3.04109	2.32721	3.73336	0.732121	-0.173563	1.16471	2.26719	3.69544	2.95625	3.91735	5.47931	5.12852	4.19849	4.40354	2.1339	3.24599	0.768599	3.89199	5.1262	4.57001	5.67302	4.72424	6.69205	4.38807	-0.138594	-0.713685	-0.707434	3.35485	-1.43706	5.28311	5.22168	5.48119	6.84532	3.47402	7.39914	3.56531	4.79987	8.56849	7.05753	6.79678	5.60506	6.23687	4.10751	4.51254	2.74956	4.74578	5.04347	-6.5307	-6.67644	0.321961	-4.95981	1.47516	-2.45375	4.24315	3.88648	-4.61147	-0.0219285	-2.28814	0.360746	-4.53877	-3.72964	-0.559454	0.571682	-2.71002	4.08122	4.60763	3.85278	-3.3299	1.36076	-2.13874
Validation set	Number of healthy samples	Both	16	16	16	16	16	16	16	16	16	16	16	16	16	16	16	16	16	16	16	16	16	16	16	16	16	16	16	16	16	16	16	16	16	16	16	16	16	16	16	16	16	16	16	16	16	16	16	16	16	16	16	16	16	16	16	16	16	16	16	16	16	16	16	16	16	16	16	16	16	16	16	16	16	16	16	16	16	16	16	16	16	16	16	16	16	16	16	16	16	16	16	16	16	16	16	16	16	16	16	16	16	16	16	16	16	16	16	16	16	16	16	16	16	16	16	16	16	16	16	16	16	16	16	16	16	16	16	16	16	16	16	16	16	16	16	16	16	16	16	16	16	16	16	16	16	16	16	16	16	16	16	16	16	16	16	16	16	16	16	16	16	16	16	16	16	16	16	16	16	16	16	16	16	16	16	16	16	16	16	16	16	16	16	16	16	16	16	16	16	16	16	16	16	16	16	16	16	16	16	16	16	16	16	16	16	16	16	16	16	16	16	16	16	16	16	16	16	16	16	16	16	16	16	16	16	16	16	16	16	16	16	16
		Females	10	10	10	10	10	10	10	10	10	10	10	10	10	10	10	10	10	10	10	10	10	10	10	10	10	10	10	10	10	10	10	10	10	10	10	10	10	10	10	10	10	10	10	10	10	10	10	10	10	10	10	10	10	10	10	10	10	10	10	10	10	10	10	10	10	10	10	10	10	10	10	10	10	10	10	10	10	10	10	10	10	10	10	10	10	10	10	10	10	10	10	10	10	10	10	10	10	10	10	10	10	10	10	10	10	10	10	10	10	10	10	10	10	10	10	10	10	10	10	10	10	10	10	10	10	10	10	10	10	10	10	10	10	10	10	10	10	10	10	10	10	10	10	10	10	10	10	10	10	10	10	10	10	10	10	10	10	10	10	10	10	10	10	10	10	10	10	10	10	10	10	10	10	10	10	10	10	10	10	10	10	10	10	10	10	10	10	10	10	10	10	10	10	10	10	10	10	10	10	10	10	10	10	10	10	10	10	10	10	10	10	10	10	10	10	10	10	10	10	10	10	10	10	10	10	10	10	10	10	10	10	10
		Males	6	6	6	6	6	6	6	6	6	6	6	6	6	6	6	6	6	6	6	6	6	6	6	6	6	6	6	6	6	6	6	6	6	6	6	6	6	6	6	6	6	6	6	6	6	6	6	6	6	6	6	6	6	6	6	6	6	6	6	6	6	6	6	6	6	6	6	6	6	6	6	6	6	6	6	6	6	6	6	6	6	6	6	6	6	6	6	6	6	6	6	6	6	6	6	6	6	6	6	6	6	6	6	6	6	6	6	6	6	6	6	6	6	6	6	6	6	6	6	6	6	6	6	6	6	6	6	6	6	6	6	6	6	6	6	6	6	6	6	6	6	6	6	6	6	6	6	6	6	6	6	6	6	6	6	6	6	6	6	6	6	6	6	6	6	6	6	6	6	6	6	6	6	6	6	6	6	6	6	6	6	6	6	6	6	6	6	6	6	6	6	6	6	6	6	6	6	6	6	6	6	6	6	6	6	6	6	6	6	6	6	6	6	6	6	6	6	6	6	6	6	6	6	6	6	6	6	6	6	6	6	6
	Number of cancerous samples	Both	116	116	116	116	116	116	116	116	116	116	116	116	116	116	116	116	116	116	116	116	116	116	116	116	116	116	116	116	116	116	116	116	116	116	116	116	116	116	116	116	116	116	116	116	116	116	116	116	116	116	116	116	116	116	116	116	116	116	116	116	116	116	116	116	116	116	116	116	116	116	116	116	116	116	116	116	116	116	116	116	116	116	116	116	116	116	116	116	116	116	116	116	116	116	116	116	116	116	116	116	116	116	116	116	116	116	116	116	116	116	116	116	116	116	116	116	116	116	116	116	116	116	116	116	116	116	116	116	116	116	116	116	116	116	116	116	116	116	116	116	116	116	116	116	116	116	116	116	116	116	116	116	116	116	116	116	116	116	116	116	116	116	116	116	116	116	116	116	116	116	116	116	116	116	116	116	116	116	116	116	116	116	116	116	116	116	116	116	116	116	116	116	116	116	116	116	116	116	116	116	116	116	116	116	116	116	116	116	116	116	116	116	116	116	116	116	116	116	116	116	116	116	116	116	116	116	116	116	116	116	116	116
		Females	60	60	60	60	60	60	60	60	60	60	60	60	60	60	60	60	60	60	60	60	60	60	60	60	60	60	60	60	60	60	60	60	60	60	60	60	60	60	60	60	60	60	60	60	60	60	60	60	60	60	60	60	60	60	60	60	60	60	60	60	60	60	60	60	60	60	60	60	60	60	60	60	60	60	60	60	60	60	60	60	60	60	60	60	60	60	60	60	60	60	60	60	60	60	60	60	60	60	60	60	60	60	60	60	60	60	60	60	60	60	60	60	60	60	60	60	60	60	60	60	60	60	60	60	60	60	60	60	60	60	60	60	60	60	60	60	60	60	60	60	60	60	60	60	60	60	60	60	60	60	60	60	60	60	60	60	60	60	60	60	60	60	60	60	60	60	60	60	60	60	60	60	60	60	60	60	60	60	60	60	60	60	60	60	60	60	60	60	60	60	60	60	60	60	60	60	60	60	60	60	60	60	60	60	60	60	60	60	60	60	60	60	60	60	60	60	60	60	60	60	60	60	60	60	60	60	60	60	60	60	60	60
		Males	56	56	56	56	56	56	56	56	56	56	56	56	56	56	56	56	56	56	56	56	56	56	56	56	56	56	56	56	56	56	56	56	56	56	56	56	56	56	56	56	56	56	56	56	56	56	56	56	56	56	56	56	56	56	56	56	56	56	56	56	56	56	56	56	56	56	56	56	56	56	56	56	56	56	56	56	56	56	56	56	56	56	56	56	56	56	56	56	56	56	56	56	56	56	56	56	56	56	56	56	56	56	56	56	56	56	56	56	56	56	56	56	56	56	56	56	56	56	56	56	56	56	56	56	56	56	56	56	56	56	56	56	56	56	56	56	56	56	56	56	56	56	56	56	56	56	56	56	56	56	56	56	56	56	56	56	56	56	56	56	56	56	56	56	56	56	56	56	56	56	56	56	56	56	56	56	56	56	56	56	56	56	56	56	56	56	56	56	56	56	56	56	56	56	56	56	56	56	56	56	56	56	56	56	56	56	56	56	56	56	56	56	56	56	56	56	56	56	56	56	56	56	56	56	56	56	56	56	56	56	56	56
	Average concentration for healthy [nmol/ml]	Both	0.138157	3.34524	1.87041	12.5021	13.4823	3.54074	0.158126	1.83901	184.56	374.651	11.8694	1.41965	0.986621	29.7856	184.584	105.026	150.859	20.5205	2.14309	1.62598	5.89099	33.7221	91.2189	47.5277	61.9857	1.73521	0.223437	0.322313	0.65685	0.602471	3.33025	8.43564	19.9206	4.57065	0.512363	0.308085	0.316445	0.250756	0.125237	0.0648837	0.388	0.156471	0.04355	3.74743	3.33727	0.505195	1.41362	10.7222	12.8049	8.98316	0.798186	12.1026	13.9193	8.10084	17.7932	12.3979	2.46639	3.51953	7.97984	12.8127	16.9988	3.25687	4.92974	3.74904	1.00802	1.96608	1.09947	0.759917	1.6404	1.0476	0.577262	9.69784	5.85626	2.03058	104.853	12.2834	0.709295	2.45679	0.363234	0.651303	17.6331	7.61261	0.497665	1.37976	18.2832	4.5175	0.21139	0.0695776	0.77273	28.1265	18.1029	2.94774	0.41483	0.190035	0.292398	11.5408	8.49626	0.240812	16.9036	44.0317	21.1973	1.95933	0.0629836	0.0957858	0.370065	0.208969	0.210446	0.194633	0.0177071	0.0241904	0.0214622	0.0273874	0.0803224	0.0226791	0.0628243	0.0193427	0.035679	0.576539	1.38869	0.0802936	0.564369	2.64045	0.861785	1.19171	0.13816	0.309631	0.267661	0.877005	7.4122	2.43966	3.8251	0.0628163	0.21096	0.712581	2.49152	0.0418157	0.0224371	0.0356398	0.199455	2.41085	1.62474	0.0589851	0.0144797	2.93278	6.94659	1.44131	2.25671	0.370087	4.70957	26.8072	1.52824	0.455091	0.0437045	0.404019	1.00069	0.0549692	0.034111	0.00914221	0.0905695	0.797541	0.142331	0.0506529	2.15603	0.0454969	0.0584443	0.0214274	0.0158778	0.819115	0.621788	2.86569	0.538999	1.32851	0.0744986	6.36465	0.0483734	0.713004	0.0643559	0.677679	0.464053	0.312508	8.23277	1.53523	4.96327	1.14398	3.21838	0.560463	0.0206812	0.00390969	0.163736	0.68791	0.0973811	2.41772	1.4606	0.737886	70.8316	2.21397	24.6869	0.0195911	19.1726	23.7641	0.459195	0.13103	1.82168	5.23821	0.730261	0.0322946	0.129122	0.395512	1.16528	0.525995	0.13694	0.017115	0.168128	1.30635	0.0584297	1.52834	5.25677	2.82084	0.0931608	0.082521	0.00386642	0.848986	0.110135	0.0176813	0.153609	0.11667	1.69957	0.954971	2.2272	2.23966	0.0319093	0.025185
		Females	0.124793	2.64892	1.94	12.2437	11.8356	3.42692	0.176963	1.83358	179.606	384.3	11.5921	1.25161	1.13338	30.2	194.379	106.224	146.195	16.722	2.01371	1.64962	5.69926	33.8588	91.5058	45.5371	59.8284	1.532	0.209855	0.274374	0.680009	0.52946	3.20918	8.13739	19.3189	4.42946	0.515255	0.339202	0.269308	0.276785	0.0999212	0.0742941	0.356618	0.156117	0.0598453	3.73186	3.43304	0.489823	1.34445	10.8476	13.2197	9.33737	0.759532	12.6487	14.5357	8.4272	17.5856	11.602	2.71106	3.88406	8.31967	12.7877	16.832	3.36417	5.16506	3.88451	1.02484	2.0484	1.14037	0.725899	1.62612	1.04873	0.595515	9.81347	5.89825	1.96175	107.597	12.7045	0.637724	2.48268	0.367001	0.803465	19.0497	7.95384	0.52184	1.44879	18.2349	4.865	0.240914	0.0584502	0.580143	28.8586	18.5563	2.72129	0.359271	0.177488	0.315655	11.7248	8.81056	0.218707	16.9259	44.9486	22.1681	2.35732	0.0881895	0.102768	0.387554	0.236576	0.209139	0.157082	0.0123461	0.0311015	0.0227952	0.0363876	0.0729687	0.0208685	0.0582419	0.0191603	0.0347869	0.555195	1.42207	0.0805525	0.528367	2.69577	0.869416	1.21086	0.128392	0.313118	0.274851	0.932451	8.02095	2.50843	4.00725	0.0647544	0.202044	0.729746	2.58571	0.0449702	0.0200869	0.0376873	0.17361	2.26636	1.51554	0.0576587	0.016064	2.95828	6.75419	1.41427	2.13657	0.371032	4.73247	26.9692	1.48726	0.439678	0.0469326	0.396243	0.96393	0.050618	0.029353	0.00997247	0.0832477	0.79913	0.142402	0.0468218	2.15291	0.0428256	0.0545091	0.0266999	0.0174608	0.797477	0.608251	3.01217	0.491919	1.34413	0.0780981	6.19702	0.049871	0.648427	0.0643867	0.67614	0.44635	0.312112	8.3244	1.50559	4.93529	1.12722	3.18287	0.53194	0.0176161	0.0013422	0.141632	0.682644	0.0627905	2.4913	1.50006	0.681913	68.6715	2.02216	25.987	0.0138638	18.3497	21.0788	0.383761	0.13032	1.60721	4.63612	0.511122	0.0166784	0.115096	0.351016	1.03927	0.521279	0.139	0.017634	0.178075	1.32409	0.0529721	1.60721	5.35491	2.79178	0.0969208	0.0777468	0.00254938	0.842831	0.113967	0.018148	0.160826	0.129603	1.69928	0.983832	2.16063	2.2028	0.0338275	0.0244839
		Males	0.160429	4.50579	1.75441	12.9328	16.2267	3.73046	0.126731	1.84805	192.818	358.57	12.3314	1.69972	0.742016	29.0949	168.258	103.028	158.633	26.8514	2.35872	1.58657	6.21054	33.4943	90.7406	50.8454	65.5811	2.0739	0.246075	0.40221	0.618251	0.724157	3.53203	8.93271	20.9235	4.80597	0.507545	0.256224	0.395007	0.207375	0.16743	0.0491996	0.440303	0.157062	0.0163913	3.77338	3.17764	0.530814	1.52891	10.5132	12.1137	8.3928	0.862609	11.1925	12.8919	7.5569	18.1391	13.7244	2.0586	2.91196	7.41345	12.8543	17.2768	3.07804	4.53753	3.52326	0.979983	1.82888	1.03131	0.816615	1.66419	1.04571	0.54684	9.50512	5.78628	2.14529	100.279	11.5816	0.828581	2.41364	0.356957	0.397699	15.2722	7.04388	0.457373	1.26469	18.3636	3.93833	0.162182	0.0881233	1.09371	26.9065	17.3472	3.32514	0.507427	0.210947	0.253636	11.2341	7.97243	0.277652	16.8665	42.5035	19.5794	1.29601	0.0209739	0.0841481	0.340916	0.162956	0.212624	0.25722	0.0266422	0.0126719	0.0192404	0.012387	0.0925786	0.0256969	0.0704618	0.0196466	0.0371657	0.612112	1.33304	0.079862	0.624372	2.54825	0.849067	1.1598	0.154441	0.30382	0.255679	0.784594	6.39761	2.32506	3.52153	0.0595861	0.225819	0.683972	2.33454	0.0365583	0.026354	0.0322274	0.242531	2.65166	1.80675	0.0611958	0.0118391	2.89029	7.26724	1.48639	2.45696	0.368513	4.67139	26.5373	1.59653	0.480781	0.0383243	0.416979	1.06196	0.0622213	0.042041	0.00775844	0.102773	0.794892	0.142212	0.0570381	2.16123	0.0499491	0.065003	0.0126397	0.0132396	0.855178	0.644351	2.62154	0.617465	1.30248	0.0684994	6.64404	0.0458774	0.820632	0.0643047	0.680243	0.493559	0.313166	8.08006	1.58462	5.0099	1.17191	3.27757	0.608002	0.0257899	0.00818884	0.200575	0.696686	0.155032	2.29508	1.39483	0.831175	74.4317	2.53367	22.5201	0.0291366	20.544	28.2397	0.58492	0.132212	2.17914	6.24168	1.09549	0.0583217	0.152498	0.469673	1.37531	0.533857	0.133506	0.0162499	0.151549	1.2768	0.0675257	1.39688	5.0932	2.86929	0.086894	0.090478	0.0060615	0.859245	0.103748	0.0169034	0.141581	0.0951135	1.70006	0.90687	2.33816	2.30108	0.0287121	0.0263535
	Average concentration for cancerous samples [nmol/ml]	Both	0.112176	2.94244	1.50433	13.5123	14.6029	2.40208	0.114902	1.40349	198.991	316.706	9.42153	0.899508	0.874581	29.324	157.238	92.1256	138.437	13.2765	1.9651	1.11028	5.08552	31.7166	87.4581	40.5528	54.0471	1.13961	0.140759	0.264699	0.486117	0.488206	3.10635	8.54394	20.1028	4.00163	0.462061	0.218681	0.284292	0.223867	0.122944	0.0465646	0.276194	0.192296	0.0412482	3.54429	2.8927	0.419778	1.4578	10.4336	9.39161	6.03494	0.819024	9.30943	11.0347	5.95898	14.0209	9.57055	1.49043	2.39216	6.18407	10.7155	15.124	2.50572	3.98627	3.17108	0.77601	1.73853	0.992058	0.531074	1.68007	0.983428	0.452549	6.94636	4.51819	2.5339	95.7805	10.2482	0.651429	2.24358	0.256499	0.925995	19.3125	7.42334	0.401813	2.43507	12.743	3.76442	0.251046	0.0521086	0.576593	19.7416	13.2975	2.90377	0.339205	0.113891	0.299329	6.98101	5.93672	0.308354	11.3714	44.7584	19.985	2.02432	0.0632333	0.122012	0.377232	0.308658	0.203981	0.256669	0.0440726	0.0261757	0.0329862	0.022453	0.0793629	0.0289401	0.0983899	0.0202427	0.0303345	0.981655	1.7444	0.0977064	0.627729	2.94839	0.948955	1.58242	0.13674	0.240913	0.284863	1.03677	9.24252	2.9739	4.96412	0.0530112	0.283518	0.987679	3.54657	0.0401803	0.0151195	0.0400214	0.206954	2.45788	1.8478	0.064849	0.00637443	2.4834	6.91693	1.39857	2.33291	0.308242	4.15744	25.9061	1.46304	0.470609	0.04353	0.410112	1.0524	0.0421165	0.0302335	0.0107662	0.0597844	0.645464	0.0836433	0.0433226	1.46065	0.0367944	0.0381679	0.0219154	0.017665	0.627179	0.461324	1.89451	0.355172	0.909254	0.0516362	4.46703	0.0417795	0.397448	0.0505656	0.416555	0.393672	0.202936	5.34234	0.992702	3.31272	0.575395	2.25959	0.312885	0.015592	0.00522211	0.112938	0.402114	0.0505483	1.64251	1.05997	0.538518	58.7784	1.92767	19.1912	0.0124047	15.9315	13.6115	0.291327	0.0820767	1.35854	4.24562	0.402349	0.0292164	0.120134	0.320727	0.929267	0.724518	0.297526	0.0206152	0.270337	1.27178	0.0796292	1.19742	3.94112	4.13984	0.078786	0.0960108	0.00595403	0.943308	0.138474	0.0209792	0.148914	0.12403	1.29658	0.680824	1.65519	2.67365	0.0269814	0.0239445
		Females	0.0989207	3.23584	1.65157	13.598	15.5672	2.45537	0.117278	1.37627	207.156	327.933	9.9817	0.981488	0.981836	30.295	161.905	90.9545	142.69	13.5275	1.94112	1.15215	5.47342	31.0803	89.3501	41.0642	55.1943	1.24204	0.152006	0.264958	0.521932	0.523446	3.07865	8.53025	20.3674	4.01349	0.460557	0.222684	0.283944	0.219995	0.115515	0.0574145	0.305937	0.238062	0.0530329	3.58901	3.00873	0.456563	1.47949	10.9382	9.90329	6.31536	0.778559	10.1063	11.585	6.19472	14.3146	9.94093	1.63415	2.68389	6.86982	10.7576	15.3824	2.60743	4.2195	3.24328	0.769984	1.77629	1.00736	0.52644	1.63264	0.9502	0.433271	7.51277	5.03075	2.40791	102.092	11.5018	0.639942	2.50772	0.283501	1.09447	21.2222	8.45495	0.464869	2.31479	13.4527	4.20819	0.281858	0.05333	0.602551	21.269	14.8775	3.14931	0.332631	0.130236	0.315108	7.59343	6.55126	0.331573	11.6583	46.9358	21.8239	2.26353	0.0643954	0.128383	0.383599	0.303347	0.211292	0.241471	0.04967	0.0243549	0.0310038	0.0231722	0.0740114	0.0279706	0.103833	0.0222619	0.0309205	1.00833	1.84366	0.106276	0.638521	3.04476	0.938844	1.68077	0.151888	0.253305	0.292449	1.0304	9.74946	3.06661	5.39997	0.055184	0.27663	1.02669	3.8299	0.0407129	0.0151364	0.0375548	0.220649	2.58192	1.9272	0.0656328	0.00416481	2.5924	7.24389	1.34291	2.39003	0.313977	4.03388	26.425	1.46955	0.48986	0.0428223	0.410984	1.08331	0.0434127	0.0321199	0.0118927	0.0608034	0.674858	0.0861152	0.0474858	1.54496	0.0391862	0.0386721	0.0230099	0.017209	0.660396	0.487088	2.00415	0.374299	0.964149	0.0544513	4.68344	0.0410126	0.429539	0.0504767	0.432158	0.394934	0.21281	5.71241	1.04022	3.51992	0.620703	2.37055	0.345994	0.0166934	0.00612043	0.120642	0.44031	0.0712315	1.76081	1.13237	0.5412	57.1176	1.88734	18.9435	0.0140431	15.5628	13.2412	0.283782	0.0815274	1.23965	4.03574	0.376274	0.031259	0.115689	0.306739	0.898042	0.742254	0.323914	0.0210228	0.283917	1.34307	0.0813428	1.25796	4.08558	4.30329	0.0802112	0.0974105	0.00627602	0.956248	0.155501	0.0235379	0.157967	0.134705	1.3053	0.685982	1.59224	2.63982	0.0276933	0.0235587
		Males	0.126378	2.62808	1.34657	13.4204	13.5696	2.345	0.112355	1.43266	190.242	304.676	8.82135	0.811671	0.759666	28.2836	152.237	93.3804	133.881	13.0075	1.9908	1.06543	4.66991	32.3984	85.431	40.0049	52.818	1.02987	0.12871	0.264422	0.447744	0.450449	3.13602	8.55861	19.8193	3.98893	0.463672	0.214392	0.284664	0.228015	0.130904	0.0349398	0.244327	0.143261	0.0286217	3.49637	2.76839	0.380365	1.43456	9.89285	8.84339	5.7345	0.86238	8.45568	10.445	5.7064	13.7063	9.1737	1.33644	2.07959	5.44934	10.6704	14.8472	2.39674	3.73637	3.09371	0.782467	1.69807	0.975664	0.536039	1.73089	1.01903	0.473205	6.3395	3.96902	2.66889	89.018	8.90498	0.663737	1.96058	0.227569	0.745484	17.2664	6.31805	0.334253	2.56393	11.9827	3.28895	0.218033	0.0507999	0.548782	18.1052	11.6046	2.6407	0.346249	0.0963776	0.282422	6.32483	5.2783	0.283478	11.0639	42.4254	18.0148	1.76802	0.0619882	0.115186	0.37041	0.314348	0.196148	0.272953	0.0380754	0.0281267	0.0351103	0.0216824	0.0850966	0.029979	0.0925578	0.0180791	0.0297066	0.953078	1.63804	0.0885246	0.616167	2.84515	0.959788	1.47704	0.120511	0.227636	0.276734	1.04359	8.69937	2.87456	4.49715	0.0506831	0.290897	0.94588	3.243	0.0396096	0.0151013	0.0426642	0.19228	2.32499	1.76272	0.0640092	0.00874189	2.36662	6.56663	1.4582	2.27171	0.302096	4.28982	25.3502	1.45606	0.449984	0.0442881	0.409177	1.01929	0.0407277	0.0282123	0.00955928	0.0586926	0.613969	0.0809949	0.0388621	1.37032	0.0342318	0.0376276	0.0207428	0.0181536	0.591588	0.43372	1.77703	0.334678	0.850437	0.04862	4.23516	0.0426012	0.363064	0.0506609	0.399838	0.392321	0.192356	4.94582	0.941793	3.09072	0.526851	2.14071	0.277411	0.0144119	0.00425964	0.104684	0.36119	0.0283877	1.51576	0.982395	0.535644	60.5579	1.97089	19.4566	0.0106494	16.3266	14.0082	0.299411	0.0826652	1.48593	4.47049	0.430286	0.027028	0.124895	0.335714	0.962723	0.705516	0.269253	0.0201784	0.255788	1.19541	0.0777932	1.13255	3.78635	3.96471	0.0772589	0.0945111	0.00560904	0.929443	0.12023	0.0182377	0.139215	0.112591	1.28723	0.675297	1.72263	2.70989	0.0262187	0.0243579
	Fold change	Both	0.811946	0.879588	0.80428	1.0808	1.08311	0.678412	0.726646	0.763177	1.07819	0.845335	0.793769	0.633612	0.886441	0.984503	0.85185	0.877173	0.917658	0.646984	0.916948	0.682842	0.863271	0.940529	0.958773	0.853246	0.871929	0.656757	0.629973	0.82125	0.740073	0.810339	0.932767	1.01284	1.00915	0.875506	0.901823	0.709807	0.898391	0.892767	0.981692	0.717663	0.71184	1.22895	0.947144	0.945791	0.866788	0.830923	1.03125	0.97308	0.733438	0.671806	1.02611	0.769207	0.79276	0.735601	0.787996	0.771949	0.604295	0.679683	0.774962	0.836321	0.889713	0.769364	0.808616	0.845837	0.769836	0.884262	0.902306	0.698858	1.02419	0.938745	0.783959	0.71628	0.771515	1.24787	0.913473	0.834311	0.918418	0.913217	0.706154	1.42176	1.09524	0.975138	0.807397	1.76485	0.696981	0.833296	1.1876	0.748927	0.746177	0.701886	0.734549	0.985086	0.817697	0.599314	1.0237	0.6049	0.698745	1.28048	0.672718	1.0165	0.942808	1.03317	1.00396	1.2738	1.01937	1.47705	0.96928	1.31873	2.48897	1.08207	1.53695	0.81983	0.988054	1.27607	1.56611	1.04653	0.850207	1.70267	1.25615	1.21686	1.11227	1.11663	1.10115	1.32786	0.989721	0.778063	1.06427	1.18217	1.24693	1.21898	1.29778	0.843908	1.34394	1.38606	1.42345	0.960888	0.673861	1.12294	1.0376	1.01951	1.13729	1.09941	0.440233	0.846774	0.995731	0.970345	1.03376	0.83289	0.882764	0.966386	0.957336	1.0341	0.996006	1.01508	1.05168	0.766183	0.886327	1.17764	0.660094	0.809318	0.587668	0.855285	0.677473	0.808723	0.653064	1.02278	1.11256	0.765678	0.741931	0.661101	0.658947	0.684414	0.693116	0.70185	0.863687	0.557427	0.785718	0.614679	0.848334	0.649378	0.648911	0.646617	0.667447	0.502978	0.702089	0.558262	0.75392	1.33569	0.689758	0.584544	0.519077	0.679364	0.725705	0.729811	0.829834	0.870684	0.777383	0.633182	0.830952	0.572774	0.63443	0.626398	0.745763	0.81051	0.550965	0.904684	0.93039	0.810914	0.797462	1.37742	2.17268	1.20451	1.60793	0.973536	1.36282	0.783478	0.749724	1.46759	0.845699	1.16347	1.53993	1.1111	1.25731	1.18652	0.969436	1.06308	0.762885	0.712926	0.74317	1.19378	0.845568	0.950745
		Females	0.792676	1.22157	0.851324	1.11062	1.31528	0.716495	0.662728	0.750589	1.15339	0.853326	0.861077	0.784181	0.866288	1.00314	0.832934	0.856249	0.976025	0.808962	0.963951	0.698434	0.960374	0.91794	0.976442	0.901774	0.922543	0.810732	0.724339	0.96568	0.767536	0.988641	0.959326	1.04828	1.05427	0.90609	0.893843	0.656494	1.05434	0.794823	1.15606	0.7728	0.857884	1.52489	0.886167	0.961722	0.876402	0.932099	1.10045	1.00835	0.749134	0.676352	1.02505	0.798995	0.797001	0.735087	0.813996	0.856831	0.602769	0.691001	0.825732	0.841249	0.91388	0.77506	0.816932	0.834927	0.75132	0.867161	0.883366	0.725225	1.00401	0.906049	0.727557	0.765557	0.852923	1.22743	0.948834	0.905334	1.00348	1.01008	0.772481	1.36219	1.11404	1.063	0.890826	1.59774	0.737741	0.864992	1.16995	0.9124	1.03862	0.737007	0.801749	1.15728	0.925849	0.733774	0.998267	0.647641	0.743569	1.51606	0.688788	1.04421	0.984473	0.960213	0.730194	1.24924	0.989795	1.28224	1.01029	1.53723	4.02312	0.783078	1.3601	0.636817	1.01429	1.34033	1.78279	1.16188	0.888856	1.81616	1.29646	1.31934	1.20848	1.12946	1.07986	1.38809	1.183	0.808975	1.06403	1.10504	1.2155	1.22252	1.34755	0.852205	1.36916	1.40692	1.48118	0.905329	0.753547	0.996484	1.27095	1.13924	1.27163	1.1383	0.259263	0.87632	1.0725	0.949547	1.11863	0.846228	0.852384	0.979822	0.988094	1.11413	0.912421	1.0372	1.12384	0.857655	1.09426	1.19255	0.730392	0.844492	0.604731	1.01418	0.717616	0.915018	0.709462	0.861795	0.98558	0.828107	0.800801	0.665351	0.760896	0.717301	0.697217	0.755757	0.822373	0.662432	0.783962	0.639154	0.884808	0.681837	0.686225	0.690904	0.713214	0.550651	0.744782	0.650438	0.947623	4.56	0.851799	0.645006	1.13443	0.706784	0.754879	0.793649	0.831751	0.933327	0.72896	1.01293	0.84812	0.628176	0.739478	0.625592	0.771303	0.870499	0.736172	1.87422	1.00515	0.873859	0.864112	1.42391	2.33031	1.19217	1.59437	1.01433	1.53558	0.782698	0.76296	1.54141	0.827595	1.25292	2.46178	1.13457	1.36445	1.297	0.982225	1.03937	0.76815	0.697255	0.736936	1.19839	0.818663	0.962211
		Males	0.787747	0.583267	0.767535	1.03771	0.836252	0.628608	0.886563	0.775225	0.986644	0.849699	0.715355	0.477532	1.02379	0.972117	0.904782	0.90636	0.843964	0.484426	0.844016	0.671529	0.751933	0.96728	0.941486	0.786796	0.805383	0.496584	0.523051	0.657423	0.724211	0.622033	0.887881	0.958121	0.947227	0.829995	0.91356	0.836737	0.720656	1.09953	0.781843	0.710163	0.554905	0.912133	1.74615	0.926586	0.871209	0.716568	0.938288	0.940995	0.730034	0.683264	0.999735	0.755478	0.8102	0.755125	0.755622	0.668421	0.649201	0.714155	0.735061	0.830101	0.859374	0.778658	0.823437	0.878083	0.798449	0.928476	0.946041	0.656416	1.04008	0.974482	0.865345	0.666956	0.685937	1.24407	0.8877	0.768892	0.801053	0.812292	0.637524	1.87449	1.13058	0.896955	0.730812	2.02731	0.652525	0.835112	1.34437	0.576464	0.501762	0.672894	0.668959	0.794161	0.682362	0.456881	1.11349	0.563002	0.662069	1.02098	0.655968	0.998161	0.920091	1.3642	2.95549	1.36885	1.08651	1.92904	0.922512	1.06117	1.42914	2.2196	1.82483	1.75041	0.919182	1.16664	1.31359	0.920218	0.799301	1.55703	1.22879	1.10847	0.986858	1.11651	1.1304	1.27353	0.780303	0.749245	1.08235	1.3301	1.35979	1.23634	1.27704	0.850586	1.28818	1.38292	1.38914	1.08347	0.573018	1.32385	0.792809	0.876803	0.975632	1.04597	0.73839	0.818818	0.903592	0.981036	0.924604	0.819772	0.918316	0.955267	0.912012	0.935944	1.15561	0.98129	0.959824	0.654562	0.671067	1.23211	0.571092	0.772393	0.569537	0.681337	0.634046	0.685333	0.57886	1.64108	1.37116	0.691772	0.673112	0.677858	0.542019	0.652936	0.709787	0.637438	0.928587	0.44242	0.787826	0.587787	0.79488	0.61423	0.612103	0.594333	0.616923	0.449565	0.65314	0.456267	0.558821	0.520176	0.521918	0.51844	0.183109	0.660439	0.70431	0.644442	0.813604	0.777881	0.863965	0.365498	0.794713	0.496047	0.511883	0.625249	0.681891	0.716231	0.392778	0.46343	0.818997	0.714782	0.700006	1.32155	2.01679	1.24176	1.68783	0.936254	1.15205	0.810773	0.743412	1.38178	0.889117	1.04458	0.925355	1.0817	1.15886	1.07894	0.983285	1.18376	0.757167	0.744645	0.736746	1.17766	0.913157	0.924276
	p-value	Both	0.654531	0.574327	0.336631	0.119423	0.510524	0.00102983	0.279972	0.298632	0.238828	0.0119	0.00384525	0.00223982	0.688582	0.799522	0.00345958	0.0261847	0.117584	0.0284359	0.37025	0.0521491	0.225299	0.354185	0.450204	0.00780712	0.0874889	0.0172359	0.0378509	0.277542	0.105097	0.0714301	0.345502	0.857192	0.901219	0.0337182	0.302723	0.128514	0.429054	0.438194	0.923526	0.223369	0.00716354	0.433894	0.89398	0.330661	0.0901041	0.0620741	0.754889	0.627731	0.000762842	3.16372e-05	0.857563	0.00219222	0.0013277	0.000911583	0.0109688	0.00263031	0.00623709	0.0109792	0.0339964	0.00228507	0.100104	0.0104873	0.0399073	0.00310715	0.00580303	0.109157	0.180256	0.0301426	0.753516	0.484928	0.470054	0.00054539	0.00159836	0.202459	0.150504	0.0151484	0.502391	0.330104	0.000437433	0.178892	0.267371	0.722491	0.0166138	0.0552767	0.000262771	0.0190053	0.288803	0.283575	0.464653	1.30361e-05	4.58129e-05	0.908581	0.490926	0.0723747	0.928982	3.72906e-06	7.64388e-05	0.378629	4.39942e-05	0.813955	0.411636	0.830644	0.990321	0.282179	0.874767	0.0175662	0.885845	0.262166	0.0573403	0.79694	0.0225712	0.608269	0.949452	0.0300256	0.000641653	0.681685	0.256756	7.13163e-05	0.0537022	0.120544	0.33588	0.350012	0.489621	0.00789818	0.935442	0.00963326	0.479211	0.173762	0.0551528	0.0853856	0.0542827	0.18842	0.0159574	0.00514702	0.0113258	0.649328	0.30046	0.481807	0.734558	0.79491	0.0887371	0.547861	0.110483	0.0469615	0.952999	0.726068	0.606664	0.0793965	0.101076	0.517323	0.494573	0.705464	0.971985	0.826168	0.361904	0.0505213	0.491574	0.659782	0.00701056	0.0581047	0.00533037	0.282431	0.00522235	0.156963	0.00285921	0.91588	0.714959	0.00578	0.00490169	0.00115605	0.0121115	0.00343485	0.000910471	0.0122286	0.187485	0.000973946	0.027297	0.00111355	0.201918	0.00394645	0.00175078	0.00113207	0.00730674	0.000109572	0.000971192	0.00344278	0.210356	0.562682	0.033149	0.000398888	0.365213	0.000432905	0.00482219	0.000296123	0.00134615	0.0600387	0.00166032	0.142366	0.00213889	8.7176e-05	0.00100921	1.81676e-05	0.000734279	0.00409196	0.0224778	0.743752	0.373668	0.00874396	0.0190518	5.57515e-07	1.73978e-11	0.321488	6.95289e-07	0.621569	2.9152e-05	0.00066653	2.30367e-07	1.01907e-06	0.0341987	0.126983	0.467601	0.120151	0.00646559	0.08588	0.739299	0.415312	0.000779967	0.000136782	0.000629126	0.0217681	0.29125	0.758622
		Females	0.774418	0.520575	0.467753	0.158316	0.0563994	0.0391106	0.301701	0.380819	0.101752	0.0775683	0.166731	0.190429	0.696869	0.965741	0.00628165	0.0638074	0.757181	0.0608666	0.792044	0.206711	0.815816	0.333105	0.77036	0.0979117	0.334451	0.250278	0.28459	0.876395	0.33138	0.940096	0.668382	0.518925	0.520884	0.196017	0.467813	0.168425	0.726762	0.183713	0.545608	0.434698	0.355227	0.231677	0.801859	0.637634	0.285982	0.566172	0.451462	0.920633	0.0200599	0.00295758	0.899473	0.0524411	0.00996361	0.0191898	0.141251	0.152039	0.028433	0.0615637	0.2385	0.0521081	0.390086	0.070422	0.125767	0.016961	0.0189653	0.102762	0.233752	0.20663	0.966405	0.458672	0.520561	0.0470519	0.15843	0.400414	0.555213	0.319069	0.986324	0.940989	0.0311233	0.340402	0.251315	0.524252	0.268274	0.237565	0.0352632	0.125574	0.443412	0.753373	0.944149	0.00421729	0.0203802	0.420702	0.825797	0.386178	0.995768	0.00322857	0.0138666	0.263252	0.00681103	0.662253	0.872368	0.744859	0.436345	0.490336	0.948814	0.193212	0.969618	0.128569	0.0138261	0.575263	0.202371	0.384878	0.94447	0.0706708	0.00101628	0.247823	0.513082	0.00112562	0.0941482	0.0935028	0.139339	0.372276	0.621003	0.0281281	0.282796	0.108218	0.643886	0.536306	0.196868	0.186568	0.0592855	0.361455	0.0830316	0.0254084	0.0139004	0.284227	0.624377	0.987207	0.0975398	0.183482	0.0069197	0.505821	0.117001	0.253757	0.408585	0.559631	0.215541	0.189377	0.117566	0.778673	0.882894	0.364286	0.518107	0.69066	0.154086	0.346693	0.713644	0.707706	0.146458	0.300871	0.0443792	0.937611	0.0721941	0.672302	0.0307215	0.521313	0.969826	0.160515	0.0936917	0.0111484	0.234137	0.0461754	0.0207148	0.150378	0.177511	0.0218452	0.109375	0.0315646	0.547358	0.0497441	0.0398248	0.047111	0.100568	0.00177082	0.021966	0.0438844	0.838691	0.0402756	0.500505	0.0413956	0.893644	0.00400784	0.040774	0.00505753	0.0148668	0.383366	0.00454455	0.949649	0.0440824	0.00126518	0.0282911	0.00249079	0.00346285	0.0601313	0.0238533	0.134893	0.954005	0.0676655	0.149199	0.000109985	5.01527e-07	0.452323	0.000268729	0.850873	5.67343e-05	0.00368645	0.000297937	2.60797e-05	0.0974374	0.0298152	0.196233	0.141383	0.007625	0.0446338	0.882171	0.659289	0.0108877	0.00625334	0.00308076	0.0563408	0.367455	0.8687
		Males	0.468207	0.139608	0.632708	0.513372	0.426355	0.0151799	0.790262	0.60342	0.897641	0.0998007	0.00764699	0.0029056	0.965775	0.819698	0.232197	0.248049	0.0221277	0.111747	0.213151	0.104778	0.0840516	0.765675	0.415671	0.0636425	0.222202	0.0635364	0.0649792	0.189658	0.0659738	0.00559198	0.336851	0.782267	0.724076	0.125864	0.367953	0.59667	0.194335	0.745257	0.43018	0.456943	0.00366713	0.821632	0.00516952	0.30398	0.13289	0.0829196	0.71462	0.337623	0.0210781	0.00213265	0.999106	0.00684292	0.097901	0.0102181	0.00618626	0.0069178	0.146932	0.0721735	0.0656746	0.00078454	0.0888652	0.0964236	0.26475	0.115918	0.187669	0.636209	0.631879	0.0210294	0.786337	0.835325	0.75208	0.000310749	1.77896e-05	0.415743	0.112825	0.00345284	0.040694	0.0257823	0.0157254	0.122789	0.437295	0.206962	0.0555639	0.168421	1.81917e-06	0.0716714	0.227467	0.312507	0.300977	0.000953537	0.000374477	0.259889	0.491509	0.141936	0.829352	2.26858e-05	0.000148342	0.965017	0.00105769	0.984031	0.335148	0.447871	0.000244816	0.250975	0.692558	0.0493266	0.844426	0.895662	0.697391	1.47217e-05	0.0591508	0.0036408	0.828274	0.294792	0.188157	0.719828	0.396029	0.0368305	0.297597	0.63792	0.950561	0.642523	0.671407	0.121939	0.335299	0.0494657	0.307485	0.166543	0.0875141	0.278523	0.388024	0.422907	0.0864854	0.104218	0.267507	0.672075	0.258609	0.332085	0.150996	0.219796	0.855655	0.880048	0.62765	0.100429	0.48773	0.916915	0.400893	0.327662	0.507671	0.5966	0.415824	0.647493	0.490315	0.860568	0.525663	0.0989385	0.116126	0.754151	0.00934768	0.0622306	0.0874534	0.163383	0.0545129	0.0854027	0.0614697	0.282596	0.533467	0.0111767	0.0493735	0.0809385	0.0138958	0.0680903	0.00807795	0.0401711	0.681899	0.0354875	0.153861	0.0155376	0.0396122	0.0632366	0.03094	0.00731086	0.0403109	0.0403021	0.0441243	0.0739266	0.176564	0.404009	0.0111735	4.5081e-05	0.229056	0.0771603	0.110883	0.0167908	0.0328757	0.0602809	0.179659	0.154668	0.00731381	0.0117144	0.00508752	0.00268975	0.00396344	0.000986999	0.0661914	0.077915	0.150509	0.0158811	0.0453122	0.00286143	6.84603e-06	0.543711	0.000233318	0.377933	0.0621026	0.0940526	0.000233192	0.0175736	0.189747	0.835564	0.942844	0.522616	0.222208	0.654849	0.909105	0.0699967	0.0522851	0.000481497	0.071629	0.254519	0.68136	0.744042
	Standard Deviation for all samples	Both	0.192718	2.46158	1.40294	4.03565	8.31807	1.35427	0.122096	0.967099	60.9867	95.6317	3.56986	0.482982	0.870656	11.1529	48.874	27.4634	39.4233	7.96814	0.691994	0.994627	2.45202	12.0279	28.7265	12.4113	18.1338	0.573019	0.155457	0.178005	0.397415	0.31634	1.14303	3.30621	7.34597	1.27933	0.18098	0.163493	0.1467	0.128075	0.0985206	0.0490122	0.170311	0.186214	0.055772	1.08626	0.933531	0.203201	0.561715	2.88399	3.41624	2.48438	0.397505	3.84922	3.39265	2.00065	4.33608	3.08167	1.43169	1.75792	3.72677	2.82338	3.7865	1.23824	1.79422	0.854357	0.349697	0.631267	0.307863	0.263589	0.53083	0.331788	0.580598	2.56009	1.63655	1.75452	25.9611	3.55894	0.316526	0.828599	0.12999	1.13887	7.43138	2.62294	0.176088	2.18924	6.01102	1.27053	0.151449	0.0487406	0.850196	6.73434	4.66858	1.55213	0.314986	0.130781	0.278121	3.13656	2.07549	0.35113	4.56474	12.8814	6.08234	0.889488	0.0666672	0.0918913	0.154518	0.199449	0.191293	0.262577	0.0713673	0.0241823	0.0333451	0.0260391	0.0469129	0.0142902	0.0601505	0.00935594	0.0200312	0.498321	0.838984	0.0535844	0.31403	1.59574	0.600956	0.668076	0.0769266	0.0842991	0.0753103	0.517913	3.60833	1.31574	2.21209	0.0223055	0.15184	0.497389	1.69665	0.0143609	0.0185542	0.0202463	0.125466	1.45568	0.860227	0.0443804	0.0144432	1.28528	2.69525	0.724342	1.07692	0.15038	2.09659	8.57815	0.691339	0.266689	0.0214708	0.161256	0.446023	0.0246406	0.0237674	0.0155031	0.0394057	0.304617	0.0873028	0.0265595	0.953567	0.0246007	0.0298382	0.0190248	0.0183375	0.31356	0.238234	1.22846	0.224805	0.597925	0.0349408	2.29496	0.0293499	0.310379	0.0250734	0.260227	0.148353	0.133501	2.88169	0.479702	1.79813	0.475968	0.84908	0.262774	0.0160564	0.0144202	0.0759174	0.262467	0.19367	0.711533	0.434005	0.228028	18.3554	0.779454	7.44887	0.0114976	5.58994	7.34446	0.175089	0.0406198	0.60879	1.64259	0.332747	0.0422033	0.0398259	0.12381	0.367271	0.300997	0.190903	0.0128111	0.107	0.400526	0.0328085	0.511901	1.62215	1.39203	0.0300722	0.0366467	0.0194215	0.314842	0.0606619	0.0103748	0.0619874	0.0471494	0.488524	0.279687	0.619895	1.03819	0.020858	0.0144648
		Females	0.147214	2.63035	1.38404	3.86097	8.35623	1.52343	0.130058	0.903042	65.4482	86.2253	3.7893	0.499681	0.897199	11.5722	47.7481	26.463	41.4304	6.73142	0.73573	0.990963	2.56176	11.9139	31.2282	12.68	17.45	0.543648	0.152746	0.171515	0.397453	0.312984	1.09876	3.30174	7.51474	1.37326	0.186205	0.164065	0.143661	0.121522	0.0824904	0.0551376	0.180748	0.205839	0.0688957	1.03499	1.00794	0.209886	0.561101	3.10314	3.71193	2.64622	0.396599	3.9054	3.49772	2.24227	4.54816	3.27328	1.43156	1.88859	3.99707	2.90165	3.97879	1.34265	1.83407	0.862356	0.35528	0.660557	0.297666	0.289662	0.546034	0.332375	0.615866	2.63088	1.62691	1.67538	26.6827	3.5279	0.33839	0.819516	0.121617	1.29561	8.03955	2.57501	0.165282	2.27412	6.65392	1.19289	0.157605	0.0464299	0.901005	6.88013	4.1692	1.62934	0.309043	0.1452	0.295207	3.34718	2.07394	0.346234	4.79869	13.1489	5.67621	0.804736	0.063099	0.101944	0.1669	0.18679	0.183827	0.246975	0.0742056	0.0248721	0.0286926	0.0291776	0.0431144	0.0123716	0.0550309	0.00944724	0.0193884	0.482648	0.762039	0.0537594	0.276646	1.3566	0.490729	0.685936	0.0901451	0.083212	0.0784052	0.502218	3.76752	1.35039	2.40122	0.02398	0.123341	0.487345	1.80117	0.0137193	0.018243	0.0200354	0.12897	1.37363	0.837839	0.0425715	0.0126594	1.27567	2.56471	0.634012	1.16878	0.153463	2.12985	9.37692	0.689404	0.271654	0.0203576	0.149476	0.465129	0.0227369	0.0230607	0.0161967	0.0380305	0.340719	0.0875039	0.0266131	1.04629	0.0247293	0.0293816	0.0193868	0.0180346	0.341426	0.255563	1.33472	0.241914	0.669668	0.038307	2.51884	0.0241271	0.313794	0.0241715	0.276713	0.15305	0.143274	3.16695	0.49583	2.01418	0.487677	0.856508	0.277852	0.0151168	0.0150865	0.0781957	0.280371	0.246019	0.748861	0.469557	0.208082	15.8951	0.715698	7.42875	0.0114277	5.20562	6.08558	0.145316	0.0390906	0.478691	1.36853	0.21283	0.0461295	0.0344343	0.0925902	0.304949	0.319194	0.215842	0.0128027	0.111704	0.390643	0.0325079	0.482708	1.58483	1.46133	0.0291633	0.0357997	0.0181152	0.300183	0.067388	0.0105115	0.0559354	0.044471	0.437305	0.265063	0.553968	0.966374	0.0219279	0.0125057
		Males	0.232844	2.24211	1.40635	4.22414	8.22793	1.13022	0.112087	1.03442	54.7412	103.517	3.21483	0.454743	0.820424	10.5677	49.2463	28.5379	36.6826	9.16221	0.636693	0.995684	2.26741	12.1323	25.4667	12.0916	18.8302	0.594168	0.157778	0.184872	0.393049	0.318223	1.18971	3.3101	7.14748	1.16421	0.174893	0.162133	0.149736	0.135083	0.112894	0.037268	0.153456	0.149814	0.0298158	1.13966	0.819856	0.189302	0.562279	2.51686	2.9164	2.22084	0.393509	3.56406	3.12443	1.62353	4.05619	2.82014	1.4046	1.51526	3.23046	2.72963	3.53772	1.0932	1.70322	0.832642	0.343266	0.591603	0.317273	0.230557	0.508661	0.328481	0.537727	2.31974	1.47414	1.82892	23.3367	3.09426	0.288394	0.755682	0.132862	0.896956	6.06541	2.2473	0.163219	2.0815	5.06841	1.16248	0.136595	0.0512236	0.788905	6.08223	4.6046	1.43342	0.32103	0.11022	0.256167	2.69831	1.83571	0.355789	4.24694	12.1913	5.92451	0.888932	0.0701187	0.0784903	0.138696	0.212796	0.199153	0.277464	0.0678086	0.0233596	0.0378198	0.0217411	0.0501107	0.0160734	0.065258	0.00887515	0.0207191	0.51516	0.909261	0.0522696	0.351466	1.82391	0.704836	0.635751	0.0556758	0.0832459	0.070791	0.535078	3.33709	1.26979	1.88952	0.0199184	0.178117	0.506368	1.528	0.0149813	0.0188977	0.0202652	0.120771	1.53749	0.881737	0.0463346	0.0160573	1.28543	2.80807	0.810578	0.961593	0.146487	2.05358	7.53799	0.693515	0.260072	0.022661	0.173596	0.422267	0.0266002	0.0244897	0.0145903	0.0408956	0.25398	0.0869155	0.0260362	0.8257	0.0242846	0.0303418	0.0184242	0.0186709	0.274983	0.213899	1.07574	0.202668	0.496641	0.030238	1.98781	0.0343007	0.303995	0.0260517	0.238483	0.142865	0.120373	2.44644	0.454708	1.48256	0.456174	0.82288	0.240274	0.0170283	0.0136165	0.0729202	0.233267	0.105181	0.636335	0.371584	0.248623	20.6605	0.841245	7.47015	0.0115188	5.96776	8.51309	0.202438	0.042273	0.703047	1.86714	0.423528	0.0372713	0.0442975	0.149279	0.422383	0.278579	0.155188	0.0128092	0.100023	0.399106	0.0331425	0.531919	1.64316	1.29876	0.0309003	0.0375784	0.020798	0.33037	0.0469045	0.00963845	0.0667692	0.0470928	0.53997	0.294474	0.682183	1.11166	0.0195194	0.0163858
	Standard Deviation for healthy samples	Both	0.2103	2.58241	1.34685	1.9226	5.7094	1.06016	0.144063	1.54084	40.3564	74.1743	2.64844	0.541501	1.02027	5.56051	27.9618	18.5426	25.8268	11.411	0.708834	0.898852	2.32889	6.89707	15.6577	8.16432	15.8215	0.852469	0.132971	0.189136	0.362113	0.203961	0.794436	1.94537	4.91027	0.859281	0.17202	0.209655	0.144781	0.12314	0.0839108	0.0535617	0.132503	0.159907	0.0629315	0.681781	0.905392	0.151198	0.500097	2.00541	3.10585	1.98897	0.420009	2.81406	2.77202	1.99518	4.93206	2.98298	1.13657	1.43361	2.7655	2.13092	3.97651	0.939734	1.53521	0.605038	0.266119	0.474635	0.278074	0.364303	0.4417	0.3278	0.621322	2.41958	1.31125	1.33613	21.5564	2.70321	0.307253	0.770438	0.0900404	0.643471	5.01871	1.78963	0.128575	1.85011	4.47994	1.05271	0.12975	0.0587828	0.971628	5.27425	3.33436	1.34942	0.401792	0.147672	0.279757	2.60163	1.86129	0.260654	3.83533	10.8165	5.14098	1.11756	0.0749796	0.0856251	0.164682	0.132919	0.157225	0.185064	0.0440396	0.028182	0.0140636	0.0355168	0.0554	0.00914438	0.0292674	0.0076392	0.0161696	0.286216	0.603807	0.0369091	0.220868	1.10137	0.425833	0.46196	0.0607911	0.0874855	0.088311	0.396885	3.2308	1.04236	2.00567	0.0266584	0.0937234	0.298865	1.34347	0.0126787	0.0257937	0.0225164	0.0704173	0.420327	0.373645	0.0333852	0.0180034	0.69026	1.64303	0.37985	0.394532	0.117995	0.994891	4.23106	0.255315	0.121017	0.0172964	0.0873907	0.136072	0.0222265	0.0195919	0.0128785	0.037062	0.27185	0.0665425	0.0238203	0.793947	0.021126	0.020991	0.0162385	0.0174524	0.217193	0.179638	0.911207	0.243593	0.447582	0.0202179	2.52082	0.0154041	0.295574	0.0206198	0.248332	0.199191	0.121358	2.90592	0.519443	2.02308	0.427063	0.901449	0.271496	0.0140746	0.00676597	0.0812161	0.243165	0.18266	0.665304	0.460722	0.162489	11.2052	0.484533	5.34993	0.0176853	3.11476	7.46812	0.157417	0.0315999	0.40995	1.06089	0.493417	0.0324445	0.0354005	0.0905235	0.333471	0.0853887	0.0428675	0.0124962	0.0526444	0.221847	0.0129369	0.280973	0.611117	0.694808	0.0221352	0.030045	0.00819231	0.194893	0.0303272	0.00604169	0.0488325	0.0295648	0.362595	0.208968	0.507041	0.576837	0.0158861	0.0145011
		Females	0.259183	2.45386	1.01797	2.2747	4.3879	1.13714	0.157903	1.46549	39.9287	81.2883	2.95088	0.550324	1.08546	4.47899	25.7107	20.264	28.8677	3.9594	0.755027	1.04956	2.66445	6.83201	17.6721	5.82217	12.0457	0.687279	0.143211	0.164587	0.442176	0.19896	0.778082	1.17372	3.6934	0.745601	0.206532	0.228821	0.108749	0.111405	0.0678856	0.0588708	0.141636	0.178358	0.0750234	0.786963	1.07041	0.147404	0.472092	2.37054	3.45006	2.26764	0.414503	3.24344	2.65297	2.31739	5.9495	3.00798	1.19187	1.60101	3.15255	2.61062	4.62459	1.03253	1.57823	0.63031	0.255182	0.392888	0.296614	0.432178	0.399648	0.363784	0.695425	2.93651	1.61262	1.38941	25.1344	3.19015	0.356603	0.941648	0.0932598	0.718677	4.42774	2.0568	0.132728	1.89833	5.55033	1.10696	0.142262	0.0441809	0.870816	6.00639	3.83638	1.40285	0.334339	0.147165	0.27999	3.14446	2.20374	0.255794	4.50924	12.275	5.8898	0.784016	0.0851941	0.100414	0.168847	0.126764	0.149266	0.12455	0.0302928	0.0338142	0.0145829	0.0424534	0.0405927	0.00973595	0.0286322	0.00674485	0.0154348	0.294494	0.634994	0.0374616	0.181183	0.998199	0.361668	0.511662	0.0520409	0.0979014	0.107222	0.417349	3.50759	1.07898	1.80734	0.0287816	0.108926	0.307594	1.1568	0.0100867	0.0287342	0.0230099	0.0624628	0.404131	0.266469	0.0305885	0.0203758	0.772472	1.38595	0.249311	0.358677	0.108312	0.953872	4.23143	0.212748	0.118152	0.0167092	0.0905841	0.152905	0.0202264	0.0201408	0.0135759	0.040753	0.318554	0.0683219	0.0225976	0.841192	0.0232448	0.0166067	0.0149229	0.0182442	0.242841	0.176159	0.911735	0.265387	0.45473	0.0233846	2.78586	0.0161422	0.225169	0.0223156	0.281266	0.242161	0.125865	3.17486	0.596858	2.25066	0.352246	0.865696	0.226431	0.0118815	0.00267739	0.0854017	0.298664	0.157171	0.570019	0.447549	0.106843	11.0037	0.346484	5.59433	0.00696914	3.23776	5.22573	0.109092	0.0357364	0.271301	0.716742	0.138868	0.0210403	0.0269546	0.0571281	0.249477	0.0903575	0.0479559	0.0120987	0.0581366	0.251952	0.0129421	0.256437	0.674195	0.671751	0.0256371	0.020586	0.00394836	0.184535	0.0329345	0.00619863	0.05221	0.0288728	0.362543	0.251495	0.42743	0.516711	0.0177004	0.0157193
		Males	0.0719961	2.36492	1.75748	0.96772	6.54108	0.885674	0.110506	1.6588	39.7085	56.9631	1.96217	0.389439	0.846417	6.9464	23.5961	15.0368	17.1207	16.0304	0.561562	0.562171	1.57088	6.99821	11.5281	10.1805	20.1247	0.983405	0.110219	0.200079	0.146353	0.14583	0.780286	2.7204	6.32066	0.976643	0.0882001	0.160144	0.162208	0.129382	0.0908126	0.0384761	0.0949081	0.123155	3.46945e-18	0.45417	0.485361	0.153944	0.523647	1.13524	2.26292	1.19222	0.421219	1.50287	2.65927	1.09155	2.3836	2.41517	0.900632	0.786105	1.82129	0.864382	2.52955	0.725884	1.37389	0.482154	0.281184	0.559785	0.228328	0.193577	0.50315	0.256848	0.4711	1.08647	0.492896	1.23374	12.3601	1.31771	0.130521	0.319456	0.0840279	0.374719	5.057	0.986175	0.110115	1.7608	1.47162	0.61339	0.0853738	0.0735588	1.04345	3.41628	2.05052	1.161	0.480077	0.146139	0.275033	1.19142	0.839788	0.264485	2.30978	7.55817	2.91109	1.26571	0.00845057	0.0502927	0.153118	0.130168	0.169641	0.243326	0.0592858	0	0.0128489	0	0.0720958	0.00710167	0.028715	0.00892469	0.0172227	0.268109	0.543358	0.0359651	0.263845	1.24917	0.515065	0.362114	0.0701213	0.0661922	0.0375023	0.340709	2.38381	0.967475	2.26619	0.0223114	0.0574128	0.281405	1.59481	0.0146584	0.0193271	0.0212346	0.061249	0.325795	0.448272	0.0374825	0.0126971	0.522634	1.95777	0.527179	0.369474	0.132555	1.05863	4.21666	0.301546	0.121373	0.0169155	0.080132	0.0663512	0.0234817	0.0157123	0.011491	0.0256248	0.167136	0.0634659	0.0244286	0.708205	0.0160594	0.0254269	0.0144381	0.0156953	0.15946	0.183078	0.856343	0.176066	0.434162	0.0110021	1.97115	0.0137299	0.360465	0.0174304	0.180521	0.0817108	0.113446	2.38358	0.349124	1.57109	0.527552	0.955148	0.327861	0.0158497	0.00899058	0.0571164	0.0942748	0.206115	0.784058	0.474641	0.193539	10.5962	0.512298	4.08065	0.0246438	2.32168	8.43594	0.144756	0.0230671	0.347921	0.730732	0.635339	0.0313908	0.0354493	0.087252	0.349618	0.0757427	0.0323809	0.0130864	0.0362987	0.155066	0.0058956	0.270692	0.442195	0.729052	0.012178	0.039995	0.0120532	0.210629	0.0240742	0.00568615	0.039804	0.0140716	0.36268	0.0856071	0.60115	0.660522	0.0115955	0.0121135
	Standard Deviation for cancerous samples	Both	0.18995	2.44042	1.40473	4.23076	8.60729	1.33222	0.11779	0.844878	63.1072	96.1301	3.57881	0.438416	0.847053	11.7155	50.1961	28.119	40.7168	6.92298	0.686849	0.99099	2.45254	12.553	30.0583	12.6569	18.2215	0.480007	0.155669	0.175271	0.397623	0.326425	1.18051	3.45186	7.62081	1.312	0.181338	0.152923	0.146536	0.1284	0.100366	0.0479286	0.170498	0.189145	0.0547051	1.12854	0.924479	0.20724	0.569484	2.98325	3.24619	2.329	0.394233	3.84996	3.32102	1.8573	4.03918	2.93433	1.42788	1.75471	3.78929	2.81275	3.70245	1.2468	1.79729	0.860013	0.350517	0.645069	0.309498	0.233257	0.541799	0.331582	0.573112	2.39436	1.61045	1.7961	26.3224	3.59209	0.317145	0.833003	0.129341	1.1873	7.68288	2.7171	0.178578	2.20153	5.88451	1.27094	0.153583	0.0467944	0.82925	6.26481	4.52431	1.57797	0.299901	0.125507	0.277884	2.78231	1.90523	0.361074	4.23936	13.1383	6.1866	0.85296	0.0654378	0.0922717	0.153043	0.204023	0.195514	0.270677	0.0737837	0.0235673	0.0349554	0.0243847	0.0456173	0.0147001	0.0620134	0.00956346	0.0204223	0.501382	0.85753	0.0551605	0.32404	1.64888	0.620508	0.678195	0.0788921	0.0803644	0.0730915	0.529539	3.6014	1.33622	2.20367	0.0213655	0.156159	0.509928	1.70052	0.0145666	0.0171314	0.0198544	0.131233	1.54488	0.903754	0.0456442	0.0135908	1.33776	2.80961	0.75955	1.1391	0.152805	2.19739	9.00925	0.731004	0.280863	0.0219844	0.168915	0.472756	0.0245508	0.0242495	0.0158209	0.0382446	0.304292	0.0874347	0.0267942	0.942949	0.0248582	0.0300419	0.019377	0.0184457	0.317662	0.238771	1.22001	0.212667	0.598238	0.0356303	2.16341	0.0306958	0.292409	0.0251732	0.245536	0.137736	0.129593	2.69669	0.434697	1.66868	0.43983	0.77257	0.246936	0.0162143	0.0151691	0.0730467	0.245631	0.194458	0.664994	0.40695	0.225187	18.6672	0.805624	7.45185	0.0100513	5.73985	6.41828	0.167484	0.0380703	0.610382	1.67201	0.281741	0.0433641	0.0402768	0.12504	0.362496	0.31195	0.195171	0.012796	0.106675	0.419064	0.0338719	0.523473	1.65317	1.38837	0.0306014	0.0371705	0.0204802	0.326314	0.0629542	0.0107763	0.0635676	0.049016	0.483481	0.271811	0.601791	1.076	0.0213848	0.0144533
		Females	0.118289	2.64935	1.43186	4.03326	8.73305	1.53535	0.12276	0.750718	67.9943	84.3727	3.86396	0.479995	0.859926	12.3649	48.9799	26.7443	43.1499	6.98522	0.73195	0.962665	2.5428	12.5186	32.9397	13.3817	18.1109	0.50406	0.152721	0.172606	0.384891	0.32815	1.14243	3.53082	7.96571	1.44318	0.181423	0.144006	0.148582	0.121242	0.0844747	0.0541158	0.185485	0.207774	0.0677717	1.06939	0.984163	0.218208	0.572325	3.20883	3.53833	2.4511	0.39347	3.88812	3.44329	2.06367	4.08723	3.25545	1.41014	1.87837	4.08443	2.84574	3.82159	1.35782	1.83891	0.86177	0.356552	0.687571	0.293568	0.247134	0.566763	0.324718	0.59845	2.42524	1.59595	1.71013	26.8516	3.55213	0.335258	0.797287	0.121697	1.36389	8.4537	2.64477	0.168735	2.30778	6.57665	1.1808	0.159269	0.0467542	0.905899	6.40187	3.98659	1.65621	0.304456	0.143765	0.297667	2.99745	1.86533	0.356557	4.41731	13.2677	5.63833	0.80736	0.0579181	0.101737	0.166566	0.193366	0.188972	0.259923	0.0779247	0.0229054	0.0302557	0.0258435	0.0435187	0.0124725	0.0556737	0.00975546	0.0199179	0.47748	0.764782	0.0551664	0.286503	1.40129	0.508392	0.688293	0.0946058	0.0772641	0.0721915	0.513672	3.75267	1.37438	2.43008	0.0227976	0.122378	0.498723	1.82777	0.0141437	0.0157214	0.0194955	0.13579	1.46966	0.884831	0.0441516	0.00987656	1.33415	2.70549	0.676668	1.25024	0.15829	2.25188	9.9777	0.739528	0.288805	0.020846	0.157062	0.496457	0.0229679	0.0234889	0.0165774	0.036587	0.341055	0.0877639	0.0272236	1.05188	0.0249302	0.0304198	0.0199857	0.0179991	0.351408	0.262542	1.33966	0.233583	0.684184	0.0392552	2.40441	0.02499	0.315568	0.0238956	0.260082	0.131061	0.141066	3.00776	0.443294	1.89807	0.469187	0.797935	0.276738	0.015587	0.016158	0.076519	0.261635	0.257848	0.723791	0.452254	0.21397	15.9847	0.758281	7.21669	0.0120108	5.36265	5.46625	0.145687	0.0350685	0.48556	1.43105	0.216874	0.0487691	0.0355274	0.0958007	0.30866	0.332459	0.22155	0.0128526	0.111327	0.409151	0.033015	0.493414	1.61999	1.44562	0.0290313	0.0370047	0.0194492	0.312434	0.069791	0.010879	0.0565221	0.0465255	0.423117	0.24239	0.530497	1.00883	0.0224361	0.0118808
		Males	0.243635	2.15064	1.35746	4.43078	8.34774	1.06979	0.112166	0.934422	56.1078	105.996	3.1365	0.369295	0.817571	10.8815	50.9955	29.4693	37.4044	6.84546	0.633975	1.01856	2.27989	12.5539	26.4778	11.8066	18.2595	0.426333	0.157881	0.178081	0.407347	0.320293	1.21929	3.36515	7.2223	1.1549	0.181232	0.161823	0.144311	0.135528	0.114446	0.0368703	0.146254	0.152333	0.0311409	1.18679	0.838292	0.186937	0.565501	2.61495	2.79876	2.15045	0.390423	3.61893	3.07749	1.56819	3.96298	2.4852	1.43071	1.55202	3.29017	2.77625	3.54959	1.10533	1.7168	0.851358	0.343817	0.593518	0.324903	0.217298	0.508825	0.335146	0.543901	2.20487	1.43538	1.87449	23.9647	3.11784	0.296019	0.775527	0.131023	0.929505	6.13238	2.33158	0.163489	2.07396	4.92634	1.18955	0.139908	0.0468022	0.737334	5.67541	4.45333	1.44398	0.29478	0.099456	0.253904	2.36147	1.7184	0.364212	4.01733	12.5869	6.1413	0.825626	0.0726152	0.0803528	0.136754	0.21471	0.201994	0.280833	0.0685668	0.0241043	0.0392623	0.0226927	0.0470936	0.0166991	0.0676704	0.00885641	0.020931	0.524283	0.935255	0.0536562	0.359581	1.87279	0.721395	0.650919	0.0528553	0.0814939	0.0731759	0.545944	3.3478	1.2867	1.81947	0.0194485	0.185369	0.518419	1.49418	0.0149854	0.0185232	0.0198954	0.124508	1.61104	0.915993	0.0471766	0.0163481	1.33175	2.8761	0.835212	1.00289	0.146452	2.12953	7.80179	0.721694	0.270581	0.023118	0.18075	0.443583	0.0260691	0.0248806	0.0148736	0.0399156	0.255454	0.0870027	0.0255853	0.800347	0.0245233	0.0296221	0.0186315	0.0189003	0.272523	0.20681	1.06471	0.185512	0.482812	0.0310014	1.84307	0.035796	0.26102	0.0264734	0.227744	0.144533	0.115112	2.25098	0.41936	1.34632	0.400379	0.72585	0.204508	0.0167805	0.0139685	0.0681739	0.219997	0.078387	0.568917	0.335065	0.236581	21.0222	0.851321	7.68698	0.00698231	6.09353	7.28098	0.187719	0.0410354	0.698399	1.87054	0.335445	0.0365738	0.0443186	0.148726	0.40982	0.28715	0.157378	0.0127206	0.099417	0.416095	0.0346726	0.54648	1.67422	1.3017	0.0321288	0.0372891	0.0215248	0.340012	0.0484496	0.00996076	0.0690325	0.0490364	0.540574	0.300052	0.663212	1.14249	0.0201698	0.0167676
	T-value	Both	0.468512	0.588717	1.01381	-1.62739	-0.685007	3.89308	1.14838	1.10786	-1.23686	2.81564	3.30425	3.6795	0.419753	0.26151	3.25486	2.42469	1.66025	2.47722	0.945064	2.12375	1.28841	0.963601	0.782272	2.96147	1.84532	2.73553	2.28083	1.15213	1.74633	1.92633	0.987022	-0.185952	-0.12859	2.30413	1.08919	1.6464	0.831537	0.814516	0.0998874	1.29826	3.04532	-0.820464	0.139233	1.01534	1.83646	2.01383	-0.325454	0.503929	4.09804	5.43723	-0.187397	3.53965	3.80303	4.05836	2.92695	3.56111	3.11262	2.86355	2.31489	3.53475	1.78226	2.86803	2.25435	3.37907	3.13259	1.71196	1.4279	2.4445	-0.326971	0.733024	0.75955	4.26947	3.71371	-1.34813	1.53322	2.7006	0.703418	1.02722	4.18354	-1.40857	-1.16356	0.368486	2.65017	-2.08691	4.44584	2.61104	-1.11917	1.13994	0.769716	5.81815	5.14802	0.119533	0.725513	1.96687	-0.0929683	6.5155	5.14156	-0.921686	5.33752	-0.244954	0.861156	-0.223791	-0.0126705	-1.13746	-0.164562	-2.60625	0.14932	-1.17824	-2.03324	-0.269106	-2.40844	0.538495	0.0662515	-2.35153	-3.81987	-0.427308	1.19696	-4.74573	-2.08429	-1.64998	-1.00761	-0.977471	-0.720128	-2.97025	0.084176	2.97365	-0.744738	-1.44275	-2.09376	-1.85102	-2.10324	1.41008	-2.63328	-3.11006	-2.8428	0.474584	1.10177	-0.739729	-0.350247	-0.26454	-1.77639	-0.626445	1.73396	2.11355	0.0609386	0.361355	-0.52688	1.88938	1.71631	0.668201	0.699795	-0.388513	0.036506	-0.226554	-0.931193	2.13998	0.719296	-0.458899	3.10252	2.06623	3.17046	1.1358	3.20542	1.50986	3.41182	-0.109916	-0.381285	3.10619	3.20395	3.81736	2.87142	3.35614	3.78464	2.86892	1.37634	4.00843	2.43643	3.94827	1.36892	3.35715	3.76155	3.98948	3.12032	4.97407	4.05405	3.45577	1.32976	-0.596262	2.37297	4.4017	0.953733	4.36942	3.30504	4.36377	3.65896	2.01101	3.6496	1.59035	3.43481	5.18039	3.9671	5.65622	3.95463	3.22986	2.60047	0.339926	0.935514	2.94026	2.62514	-5.5175	-7.62773	-1.04723	-6.20521	0.510279	-4.69934	3.87406	6.07497	-6.09774	2.31084	-1.63192	-0.746981	-1.64395	-2.9602	-1.82029	0.346229	-0.847928	3.98393	4.72519	4.1292	-2.4738	1.10982	0.320899
		Females	0.31033	-0.692114	0.777003	-1.52516	-2.08717	2.36613	1.13928	0.965909	-1.79153	2.019	1.52197	1.46223	0.420077	-0.0445056	3.15287	2.09779	0.327748	2.07031	0.2827	1.40367	0.249749	1.02979	0.306975	1.77164	1.03683	1.27808	1.17119	0.166322	1.06525	0.0792873	0.455017	-0.668324	-0.673787	1.38423	0.788335	1.55961	-0.371671	1.47315	-0.647621	0.848894	0.997884	-1.31206	0.269409	0.501949	1.1736	0.610664	-0.810727	-0.105797	2.80388	3.85558	-0.135349	2.22651	3.10787	2.86307	1.674	1.59729	2.57287	2.13796	1.28557	2.24662	0.939202	2.04197	1.7109	2.8091	2.74332	1.78205	1.31474	1.42124	-0.0446528	0.804724	0.696059	2.34773	1.57726	-0.907329	0.634891	1.0853	-0.0183624	-0.0794621	2.49885	-1.01222	-1.22374	-0.68216	1.20476	-1.29221	2.45278	1.72029	-0.82776	0.336431	-0.0748955	3.66398	2.79157	-0.869141	0.236178	0.943114	0.00566767	3.87187	3.06421	-1.2127	3.42993	-0.468374	0.172132	0.348735	0.851029	-0.74541	0.0687081	-1.41391	-0.0405145	-1.63095	-2.68684	0.608114	-1.35826	0.955326	-0.0744133	-2.04412	-3.94379	-1.25216	0.700832	-4.0574	-1.8841	-1.861	-1.61523	-0.95922	-0.526513	-2.54566	-1.14648	1.83892	-0.50047	-0.663134	-1.42807	-1.45141	-2.13616	1.0005	-1.96818	-2.54565	-2.85815	1.15836	0.531713	0.0172092	-1.78113	-1.37947	-2.90006	-0.710236	1.81159	1.22411	-0.87379	0.606374	-1.28482	1.4305	1.66755	0.292993	0.151615	-0.950708	0.693162	-0.420034	-1.48688	1.02202	-0.392244	-0.400294	1.63522	1.13038	2.30724	-0.0833816	2.03554	0.453541	2.41508	0.686097	0.040483	1.53691	1.85811	2.99818	1.31896	2.25164	2.63775	1.62045	1.46696	2.66821	1.80611	2.56633	0.655608	2.2687	2.42648	2.35955	1.88034	3.99478	2.77722	2.32369	0.216479	-2.12247	0.729923	2.41599	-0.141107	3.59783	2.40171	3.22429	2.85592	0.9176	3.52279	-0.0665223	2.25489	4.36176	2.5445	4.00797	3.45931	2.05321	2.58925	-1.59173	-0.0612858	2.0224	1.59784	-4.28566	-5.71187	-0.812614	-4.53565	-0.198548	-4.80127	3.38686	4.25017	-5.34548	1.87085	-2.43522	-1.32896	-1.59882	-3.01605	-2.23519	0.158366	-0.466853	3.10232	3.48507	3.75106	-2.09145	0.973314	0.177855
		Males	0.776337	1.86403	0.551087	-0.685099	0.918135	3.56334	0.302407	0.603232	0.144185	1.97925	3.88248	5.33459	-0.0486996	0.254553	1.35776	1.32279	2.88059	2.09502	1.50536	1.95308	2.16991	0.330787	0.901764	2.43849	1.48919	2.57471	2.3616	1.61955	2.10954	3.73288	1.10678	0.312217	0.400799	1.91102	1.01101	0.607477	1.59982	-0.369637	0.910768	0.866206	4.516	0.254425	-2.93903	1.13538	1.79795	2.22461	0.416119	1.06874	3.28123	4.70309	0.0012723	3.50326	2.10771	3.75783	4.0012	4.37396	1.74258	2.17836	2.2738	4.26534	2.13793	2.05761	1.32207	1.88934	1.59744	0.540753	0.541167	3.33251	-0.308278	0.23403	0.358144	5.94492	6.53695	-0.930814	1.88429	3.93369	2.48397	2.71978	3.35951	-1.76492	-0.897803	1.42577	2.46328	-1.6864	7.15954	2.18937	-1.4121	1.21675	1.24631	5.5439	5.59117	1.33746	0.806255	1.87439	-0.24541	8.4673	6.52902	-0.0491855	5.34767	0.0222419	1.08329	-0.893326	-3.98249	-1.33959	-0.452873	-2.50682	0.221657	-0.148161	-0.441786	-4.79799	-2.13907	-3.06529	0.248585	-1.17042	-1.49243	0.409161	0.985732	-2.62368	-1.19789	-0.530145	0.0695686	-0.522645	-0.478653	-1.84954	1.15075	2.61491	-1.15901	-1.64898	-2.149	-1.27561	-1.0199	0.939917	-1.9083	-1.95229	-1.334	-0.483539	1.36076	-1.15102	1.67309	1.29092	0.199969	-0.169996	0.550608	1.88478	0.789995	0.116268	0.918088	1.15415	0.737408	0.589854	0.898275	0.502068	-0.788318	0.191857	0.654661	2.10728	1.91401	-0.353464	3.75384	2.37134	2.15562	1.72403	2.56564	2.14436	2.46411	-1.26639	-0.713475	3.5337	2.64322	2.23745	3.71923	2.39655	3.25339	2.86238	0.444609	3.02552	1.7169	3.51675	2.62643	2.47553	3.07724	4.19738	2.881	2.90675	2.82927	2.41996	1.66146	0.954205	3.83043	6.92733	1.49352	2.36879	2.07384	3.47266	2.68977	2.36378	1.56529	1.8297	3.3751	3.97666	4.44719	4.54666	4.07873	4.55088	2.52718	2.28161	1.76521	3.28414	2.69881	-3.48332	-5.46481	-0.700722	-5.23759	0.965985	-1.96651	1.99556	4.54593	-3.17756	1.46677	-0.23625	0.0793829	-0.721793	-1.40043	-0.49864	0.126647	-2.00561	2.50587	4.35374	2.35898	-1.31927	0.457735	0.367564
Comment: Sample No. 246 and 500 were outlier and removed from the data set.
		Lipid species	PC 26:0	PC 30:0	PC 30:1	PC 32:0	PC 32:1	PC 32:2	PC 32:3	PC 34:0	PC 34:1	PC 34:2	PC 34:3	PC 34:4	PC 36:0	PC 36:1	PC 36:2	PC 36:3	PC 36:4	PC 36:5	PC 38:0	PC 38:1	PC 38:2	PC 38:3	PC 38:4	PC 38:5	PC 38:6	PC 38:7	PC 40:0	PC 40:1	PC 40:2	PC 40:3	PC 40:4	PC 40:5	PC 40:6	PC 40:7	PC 42:0	PC 42:4	PC 42:5	PC 42:6	PC 44:1	PC O-28:1	PC O-30:0	PC O-30:1	PC O-30:2	PC O-32:0	PC O-32:1	PC O-32:2	PC O-34:0	PC O-34:1	PC O-34:2	PC O-34:3	PC O-36:0	PC O-36:1	PC O-36:2	PC O-36:3	PC O-36:4	PC O-36:5	PC O-38:1	PC O-38:2	PC O-38:3	PC O-38:4	PC O-38:5	PC O-40:4	PC O-40:5	PC O-40:6	PC O-42:4	PC O-42:5	PC O-42:6	PC O-44:4	PC O-44:5	PC O-44:6	PC O-46:6	SM 32:1	SM 33:1	SM 34:0	SM 34:1	SM 34:2	SM 35:0	SM 35:1	SM 35:2	SM 36:0	SM 36:1	SM 36:2	SM 36:3	SM 38:0	SM 38:1	SM 38:2	SM 38:3	SM 38:4	SM 40:0	SM 40:1	SM 40:2	SM 40:3	SM 40:4	SM 40:5	SM 41:0	SM 41:1	SM 41:2	SM 42:0	SM 42:1	SM 42:2	SM 42:3	SM 42:4	SM 44:0	SM 44:1	SM 44:2	SM 44:3	SM 44:4	SM 44:5	SM 45:4	SM 46:3	SM 46:4	SM 46:5	SM 46:6	PE 32:0	PE 32:1	PE 32:2	PE 34:0	PE 34:1	PE 34:2	PE 34:3	PE 36:1	PE 36:2	PE 36:3	PE 36:4	PE 36:5	PE 38:1	PE 38:2	PE 38:3	PE 38:4	PE 38:5	PE 38:6	PE 40:3	PE 40:4	PE 40:5	PE 40:6	PE 42:5	PE 42:6	PE 42:7	PI 32:0	PI 34:1	PI 34:2	PI 34:3	PI 36:0	PI 36:1	PI 36:2	PI 36:3	PI 36:4	PI 38:2	PI 38:3	PI 38:4	PI 38:5	PI 38:6	PI 40:3	PI 40:4	PI 40:5	PE P-16:0/16:0	PE P-16:0/16:1	PE P-16:0/18:0	PE P-18:0/16:0	PE P-16:0/18:1	PE P-18:1/16:0	PE P-18:0/16:1	PE P-16:0/18:2	PE P-18:1/16:1	PE P-16:0/18:3	PE P-18:0/18:0	PE P-18:1/18:0	PE P-18:0/18:1	PE P-18:1/18:1	PE P-18:0/18:2	PE P-16:0/20:3	PE P-18:1/18:2	PE P-18:0/18:3	PE P-16:0/20:4	PE P-18:1/18:3	PE P-16:0/20:5	PE P-16:0/22:3	PE P-18:0/20:3	PE P-16:0/22:4	PE P-18:1/20:3	PE P-18:0/20:4	PE P-16:0/22:5	PE P-18:1/20:4	PE P-18:0/20:5	PE P-16:0/22:6	PE P-18:1/20:5	PE P-18:0/22:3	PE P-18:1/22:3	PE P-18:0/22:4	PE P-18:0/22:5	PE P-18:1/22:5	PE P-18:0/22:6	PE P-18:1/22:6	LPC 15:0	LPC 16:0	LPC 16:1	LPC 18:0	LSM 18:1	LPC 18:1	LPC 18:2	LPC 18:3	LPC 20:0	LPC 20:3	LPC 20:4	LPC 20:5	LPC 22:0	LPC 22:4	LPC 22:5	LPC 22:6	Cer d18:1/16:0	Cer d18:1/18:0	Cer d18:1/18:1	Cer d18:1/20:0	Cer d18:1/22:0	Cer d18:1/22:1	Cer d18:1/23:0	Cer d18:1/24:0	Cer d18:1/24:1	Cer d18:1/26:0	Cer d18:1/26:1	HexCer d18:1/12:0	HexCer d18:1/16:0	HexCer d18:1/18:0	HexCer d18:1/18:1	HexCer d18:1/20:0	HexCer d18:1/22:1	HexCer d18:1/22:1	HexCer d18:1/23:0	HexCer d18:1/24:0	HexCer d18:1/24:1	HexCer d18:1/26:0	HexCer d18:1/26:1
		Mean NIST	0.345196	2.16656	1.1385	7.85151	12.2315	2.21348	0.145607	0.819875	120.821	236.269	8.38394	0.46826	8.35447	21.4889	125.332	66.9869	69.2156	4.72163	5.99122	3.02543	12.0381	21.8313	48.4409	18.9505	14.3758	0.86151	0.894567	1.94822	6.22062	3.78073	4.81968	3.89203	5.76212	2.27027	0.784726	1.13171	0.515031	0.256427	0.0302033	0.071479	0.205411	0.14304	0.172632	2.12668	1.90771	0.401246	0.72797	6.16122	6.54873	4.82946	0.641581	21.5429	9.72802	4.62595	7.3793	4.63652	7.69502	10.3537	18.6777	7.43927	6.83146	5.9255	5.34707	1.61421	1.20973	1.71685	0.976009	0.610796	0.551127	0.54583	0.0579015	4.45297	2.58375	0.7232	64.4089	7.65307	0.448329	1.57166	0.213327	0.576736	9.0324	5.21906	0.58522	1.51522	10.2949	2.74651	0.197249	0	0.410645	17.3863	9.87674	2.3019	0.232995	0.0621457	0.320826	6.60124	3.6159	0	11.0919	24.1218	11.7986	1.40013	0.0687306	0.156561	0.121537	0.201452	0.153914	0.0838634	0.0346188	0.036411	0	0.0283924	0.0877837	0.0115809	0.0621337	0.0107181	0.0247227	0.351733	0.923089	0.0934951	0.378139	1.63502	0.64734	0.546881	0.0785681	0.134438	0.145131	0.412315	3.0965	1.14361	0.906326	0.0485257	0.145248	0.331079	0.53492	0.0349107	0.0130033	0.0176066	0.211103	2.04781	1.74349	0.0970279	0.00363635	2.02147	6.89557	1.41554	1.20374	0.204754	2.27175	12.5491	1.00234	0.15847	0.0542336	0.247695	0.447144	0.0500144	0.0250609	0.0128071	0.0646777	0.350473	0.0916662	0.0543169	1.02294	0.0325859	0.0811594	0.0332259	0.0094611	0.362786	0.330114	1.62655	0.173558	0.760421	0.104646	2.05269	0.0754137	0.362021	0.0416991	0.28108	0.210657	0.109176	2.94228	0.427281	1.46762	0.4962	0.647864	0.288656	0.0144609	0.0131821	0.0678077	0.23932	0.271333	0.502886	0.266572	0.495841	63.549	2.22254	24.3579	0.0129088	17.4071	16.9057	0.373739	0.146074	1.36123	4.02143	0.259814	0.0867386	0.151667	0.301692	0.613454	0.376164	0.114033	0.0254921	0.117664	0.918805	0.0655248	0.902616	3.66532	1.69179	0.0715856	0.0621726	0.358811	0.534266	0.0799292	0.0147834	0.0769065	0.0858725	1.07348	0.587958	1.31656	1.28937	0.00680363	0.00461606
		Bowden	0.44	1.6	0.76	7.2	13		0.42	2.1	120					26	140	100	150	11	2	0.37	2.3	26	84	42	41	0.79		0.29	0.23	0.27	2.9	6.7	14	3.5		0.14	0.19	0.079			0.072	0.047		1.5	1.6	0.34	0.76	4.9	5.2	4.7	0.72	3.5	7.4	3.7	12	6.9		0.98	1.5	7.4	11	0.95	1.7	1.8	0.58	0.79	0.55		1.4	0.97		8.4	4.7	5.8	100	16	0.05	2.5	0.52	2	20	9.6	1.3	0.92	11	5.2	0.61	0.25	1.5	20	12	2.2	0.26			7.7	5.8		20	44	17	4.2		0.25	0.4	0.27									0.34		1.6	1.2	2.2	0.15	1.3	6.7	2.4	3.1	0.26	2.6	1.9	0.95	8.1	2.7	3.2		0.26	0.73	1.8				0.3	2.4	2.8			2.1	7.7	2.2	3	0.34	3.4	19	2.5	0.32		0.3	0.63					0.46			0.78		1.5				0.93		3.2			1.6		4.9			0.94			5.8			4.9					0.73	1.3		2.5	0.52	73	2.4	27		18	22	0.44	0.1	1.8	6	0.33	0.025	0.12	0.43	0.77	0.28	0.12	0.026	0.11	0.65	0.15	0.67	1.9	0.82	0.063	0.044		0.86	0.13		0.2				2.7	1.1
State	Gender	Sample no.	PC 26:0	PC 30:0	PC 30:1	PC 32:0	PC 32:1	PC 32:2	PC 32:3	PC 34:0	PC 34:1	PC 34:2	PC 34:3	PC 34:4	PC 36:0	PC 36:1	PC 36:2	PC 36:3	PC 36:4	PC 36:5	PC 38:0	PC 38:1	PC 38:2	PC 38:3	PC 38:4	PC 38:5	PC 38:6	PC 38:7	PC 40:0	PC 40:1	PC 40:2	PC 40:3	PC 40:4	PC 40:5	PC 40:6	PC 40:7	PC 42:0	PC 42:4	PC 42:5	PC 42:6	PC 44:1	PC O-28:1	PC O-30:0	PC O-30:1	PC O-30:2	PC O-32:0	PC O-32:1	PC O-32:2	PC O-34:0	PC O-34:1	PC O-34:2	PC O-34:3	PC O-36:0	PC O-36:1	PC O-36:2	PC O-36:3	PC O-36:4	PC O-36:5	PC O-38:1	PC O-38:2	PC O-38:3	PC O-38:4	PC O-38:5	PC O-40:4	PC O-40:5	PC O-40:6	PC O-42:4	PC O-42:5	PC O-42:6	PC O-44:4	PC O-44:5	PC O-44:6	PC O-46:6	SM 32:1	SM 33:1	SM 34:0	SM 34:1	SM 34:2	SM 35:0	SM 35:1	SM 35:2	SM 36:0	SM 36:1	SM 36:2	SM 36:3	SM 38:0	SM 38:1	SM 38:2	SM 38:3	SM 38:4	SM 40:0	SM 40:1	SM 40:2	SM 40:3	SM 40:4	SM 40:5	SM 41:0	SM 41:1	SM 41:2	SM 42:0	SM 42:1	SM 42:2	SM 42:3	SM 42:4	SM 44:0	SM 44:1	SM 44:2	SM 44:3	SM 44:4	SM 44:5	SM 45:4	SM 46:3	SM 46:4	SM 46:5	SM 46:6	PE 32:0	PE 32:1	PE 32:2	PE 34:0	PE 34:1	PE 34:2	PE 34:3	PE 36:1	PE 36:2	PE 36:3	PE 36:4	PE 36:5	PE 38:1	PE 38:2	PE 38:3	PE 38:4	PE 38:5	PE 38:6	PE 40:3	PE 40:4	PE 40:5	PE 40:6	PE 42:5	PE 42:6	PE 42:7	PI 32:0	PI 34:1	PI 34:2	PI 34:3	PI 36:0	PI 36:1	PI 36:2	PI 36:3	PI 36:4	PI 38:2	PI 38:3	PI 38:4	PI 38:5	PI 38:6	PI 40:3	PI 40:4	PI 40:5	PE P-16:0/16:0	PE P-16:0/16:1	PE P-16:0/18:0	PE P-18:0/16:0	PE P-16:0/18:1	PE P-18:1/16:0	PE P-18:0/16:1	PE P-16:0/18:2	PE P-18:1/16:1	PE P-16:0/18:3	PE P-18:0/18:0	PE P-18:1/18:0	PE P-18:0/18:1	PE P-18:1/18:1	PE P-18:0/18:2	PE P-16:0/20:3	PE P-18:1/18:2	PE P-18:0/18:3	PE P-16:0/20:4	PE P-18:1/18:3	PE P-16:0/20:5	PE P-16:0/22:3	PE P-18:0/20:3	PE P-16:0/22:4	PE P-18:1/20:3	PE P-18:0/20:4	PE P-16:0/22:5	PE P-18:1/20:4	PE P-18:0/20:5	PE P-16:0/22:6	PE P-18:1/20:5	PE P-18:0/22:3	PE P-18:1/22:3	PE P-18:0/22:4	PE P-18:0/22:5	PE P-18:1/22:5	PE P-18:0/22:6	PE P-18:1/22:6	LPC 15:0	LPC 16:0	LPC 16:1	LPC 18:0	LSM 18:1	LPC 18:1	LPC 18:2	LPC 18:3	LPC 20:0	LPC 20:3	LPC 20:4	LPC 20:5	LPC 22:0	LPC 22:4	LPC 22:5	LPC 22:6	Cer d18:1/16:0	Cer d18:1/18:0	Cer d18:1/18:1	Cer d18:1/20:0	Cer d18:1/22:0	Cer d18:1/22:1	Cer d18:1/23:0	Cer d18:1/24:0	Cer d18:1/24:1	Cer d18:1/26:0	Cer d18:1/26:1	HexCer d18:1/12:0	HexCer d18:1/16:0	HexCer d18:1/18:0	HexCer d18:1/18:1	HexCer d18:1/20:0	HexCer d18:1/22:1	HexCer d18:1/22:1 2	HexCer d18:1/23:0	HexCer d18:1/24:0	HexCer d18:1/24:1	HexCer d18:1/26:0	HexCer d18:1/26:1
N	F	223	0.259085	0.21997	1.58885	11.1016	18.943	0	0.798994	2.83342	212.407	0	0	0	0	40.1799	207.895	170.21	393.186	53.521	0.333514	0.00670977	1.04106	57.1527	192.202	104.747	169.619	1.56597	0	0.0260768	0.0215869	0.0403725	2.1733	16.2521	53.5303	4.9464	0	0.0124117	0.0747825	0.0872769	0	0	0.146614	0.00262073	0	2.03666	1.97043	0.0400796	1.60866	7.3369	8.03022	4.66021	0.967521	1.65152	9.40134	4.70088	23.2246	12.57	0	0.285115	0.609555	10.4113	19.5295	0.43648	1.11687	3.04092	0.375516	0.641365	0.391837	0	3.20657	0.880553	0	15.409	8.72261	21.7898	119.966	24.5162	0.0674526	3.53174	0.93012	0.295573	42.0969	16.9267	0.999358	1.24488	16.1949	8.66964	0.56093	#DIV/0!	0.0546126	31.0362	19.1427	4.37893	0.460816	0	0	12.4462	12.5805	#DIV/0!	26.7749	65.4517	26.3386	6.92018	0	0.1138	0.642542	0.225526	0	0	0	0	#DIV/0!	0	0	0	0.895218	0	7.17768	5.72922	7.61147	0.352549	5.27061	28.5483	6.59301	16.6791	0.86416	7.4796	4.04299	5.49655	54.9551	13.7381	32.8914	0	1.02779	4.2368	25.8329	0	0	0	0.377434	3.23549	2.85847	0	0	2.56813	7.11857	1.94249	8.45855	0.517275	8.97157	55.5082	4.1159	0.922172	0	0.589979	1.84823	0	0	0	0	1.15327	0	0	1.76395	0	0.948264	0	0	0	2.19381	0	13.6299	0	0	6.19531	0	12.539	0	0	1.77484	0	0	21.3493	0	0	24.8447	0	0	0	0	2.16249	0.0498289	0	13.0723	0.902412	99.5184	2.83417	31.2404	0	16.6867	18.9019	0.481512	0.0489921	2.46308	8.27012	0.828468	2.49526e-06	0.0877054	0.489966	1.11543	0.31049	0.187981	0.00404511	0.182095	0.968112	0.105716	1.13983	2.39369	1.21848	0.0742468	0.047493	0	0.656733	0.110531	0	0.186794	0	0	0	2.42609	0.931143	0	0
N	F	224	0.0169273	3.26722	0.00543581	11.4124	15.2685	0	0.419371	9.39505	177.894	0	0	0	0	37.1877	234.987	158.295	330.517	36.0424	0.341395	0.00536781	1.10899	44.2302	157.289	96.6302	131.516	1.01044	0	0.0376723	0.00578655	0.0283214	1.72463	15.5001	38.5375	5.27065	0	0.0182508	0.0961187	0.106112	0	0	0.0783293	0.119633	0	2.55428	2.74738	0.329957	0.922284	7.0145	8.09114	8.37327	1.09512	1.44268	9.55922	5.20368	20.7176	17.1531	0	0.165751	0.446674	9.77606	22.7009	0.380274	0.989953	2.81397	0.368524	0.687743	0.49079	0	3.09617	1.07677	0	14.8731	7.59647	10.2119	136.834	23.0661	0.0523595	2.97465	0.511809	0.295573	31.6122	11.4071	0.915955	1.42137	16.8096	8.05912	0.903626	#DIV/0!	0.0546126	23.3843	22.2993	4.01447	0.388409	0	0	11.343	13.3799	#DIV/0!	20.5937	67.9154	29.5201	10.9148	0	0.128321	1.07764	0.182038	0	0	0	0	#DIV/0!	0	0	0	0.827895	0	3.30951	5.04389	6.57852	0.26912	3.38231	22.6237	6.13416	13.7573	0.706006	5.6728	3.65275	3.81957	36.8893	10.3306	21.5968	0	0.738683	3.01538	13.6014	0	0	0	0.346164	3.67883	3.63765	0	0	3.82047	10.3961	2.73559	7.06134	0.760852	6.39194	35.8309	4.11065	0.905364	0	0.556976	1.38536	0	0	0	0	0.858415	0	0	1.30047	0	0.736765	0	0	0	1.35592	0	6.89088	0	0	3.71179	0	4.83099	0	0	2.37416	0	0	20.1326	0	0	20.8707	0	0	0	0	1.81669	0.0498289	0	10.561	0.696611	91.5666	2.84205	31.7478	0	20.351	29.289	0.616248	0.0677099	2.19861	7.05612	0.595969	2.49526e-06	0.0840448	0.507458	0.909532	0.314832	0.118155	0.0154625	0.156763	0.831354	0.124432	1.11761	2.55701	1.37793	0.0877372	0.045348	0	0.967217	0.127586	0	0.264306	0	0	0	3.29185	1.54599	0	0
N	F	225	0.000146252	0.21997	0.598021	7.88824	9.63576	0	0.0499008	2.83342	154.55	0	0	0	0	29.7287	183.477	144.224	268.175	27.7088	0.570863	0.00536781	0.683239	34.9505	136.437	87.7177	152.022	1.15426	0	0.0196667	0.000978679	0.0502657	1.52766	10.7718	40.3826	7.44036	0	0.026674	0.0916617	0.0413525	0	0	0.010936	0.0199775	0	2.46913	2.66944	0.609552	1.01729	6.47544	9.24146	8.01818	0.846201	1.39828	7.88799	6.10982	27.5307	15.3875	0	0.273383	0.417008	8.87414	23.4774	0.387093	1.07033	2.85476	0.285389	0.95999	0.420834	0	4.09628	1.19672	0	14.1904	7.56821	10.2119	145.704	20.3553	0.00585706	3.51424	0.466618	6.59003	42.714	14.0393	1.08872	0.0221667	18.9799	6.04071	1.05821	#DIV/0!	0.0546126	23.1656	17.8606	3.62427	0.0734882	0	0	10.2699	11.6766	#DIV/0!	23.7216	74.8136	28.8878	5.75902	0	0.534924	1.09468	0.223303	0	0	0	0	#DIV/0!	0	0	0	0.401257	0	1.31887	2.86061	4.28397	0.179152	2.07666	13.8327	4.48127	9.94735	0.579254	5.74826	3.35159	2.72461	28.166	9.73883	22.5441	0	0.314635	1.79703	10.177	0	0	0	0.196226	2.38279	1.87007	0	0	2.96075	7.65411	2.55483	4.56866	0.674259	9.33769	40.9298	3.61267	0.77744	0	0.449553	1.35624	0	0	0	0	0.879656	0	0	1.44092	0	0.923898	0	0	0	1.90348	0	7.13466	0	0	3.91497	0	4.63691	0	0	1.67685	0	0	17.294	0	0	21.7161	0	0	0	0	1.17896	0.0498289	0	14.1918	0.487889	69.75	2.29634	23.1929	0	19.009	26.4946	0.450004	0.066628	2.07601	6.49683	0.548407	2.49526e-06	0.0677334	0.391609	1.29743	0.340257	0.137278	0.0153542	0.14981	0.676219	0.0932857	0.815183	1.90702	1.29642	0.0618132	0.0396776	0	1.06925	0.153958	0	0.234987	0	0	0	2.96769	1.75223	0	0
N	F	226	0.10469	1.51761	0.00543581	13.0963	13.835	0	0.397304	2.83342	238.182	0	0	0	0	49.0892	320.177	231.678	402.635	47.5428	0.843985	0.43144	1.39243	35.96	153.941	113.141	224.638	1.5151	0	0.0429133	0.0159466	0.0860425	2.04636	10.616	45.0379	10.5257	0	0.0278375	0.11889	0.0904926	0	0	0.13161	0.00262073	0	2.60991	3.08689	0.579049	1.19375	9.10766	14.401	11.8001	0.90771	2.1421	14.7651	8.54627	28.1755	20.5469	0	0.559623	0.68518	12.3838	32.1899	0.538273	2.00942	5.20785	0.542023	1.1863	0.787577	0	4.91987	2.42079	0	15.2812	8.34732	57.0904	156.003	23.9555	0.117801	2.63363	0.888327	4.88057	38.0622	12.1351	1.35268	0.62466	21.2357	9.21631	0.305977	#DIV/0!	7.82108	29.387	22.5173	2.66464	0.943634	0	0	10.4204	11.194	#DIV/0!	23.0383	80.1936	29.9915	8.76013	0	0.225634	0.862357	0.034323	0	0	0	0	#DIV/0!	0	0	0	0.366952	0	7.52571	6.87236	12.7584	0.533325	6.39026	43.5971	16.4542	20.4116	1.2793	9.31601	6.62898	3.54503	39.0657	13.031	25.6059	0	0.551117	2.39583	14.7468	0	0	0	0.410593	5.99789	5.54226	0	0	7.28586	18.9743	5.32516	9.12991	1.23111	9.70546	48.96	5.80856	2.41244	0	0.843394	2.11877	0	0	0	0	1.26747	0	0	2.50202	0	1.41781	0	0	0	2.60813	0	13.9412	0	0	5.04148	0	14.4725	0	0	2.50764	0	0	19.8225	0	0	36.5291	0	0	0	0	2.24896	0.0498289	0	20.8409	0.738722	100.825	3.33305	35.3507	0	36.2029	81.506	1.77677	0.130147	3.82865	10.6471	0.956084	0.00569734	0.12628	0.762333	2.90935	0.433878	0.0786816	0.00697559	0.155193	0.846497	0.132712	1.02117	2.35534	1.43653	0.0576312	0.04386	0	1.00444	0.200777	0	0.442183	0	0	0	3.99639	1.79275	0	0
N	F	227	0.445959	3.49091	1.53128	9.93056	22.5066	0	0.368098	2.83342	200.925	0	0	0	0	36.3396	174.786	147.344	210.704	27.524	0.377106	0.192722	0.928967	34.8045	101.905	81.7972	81.3834	0.792878	0	0.0463173	0.0307691	0.0436723	1.76486	11.4008	21.436	4.34025	0	0.0295555	0.0910139	0.0546975	0	0	0.0939302	0.118738	0	2.37691	2.67777	0.248243	1.71322	8.74626	8.77862	5.67919	0.876305	2.13969	10.3323	5.38066	16.9677	9.10761	0	0.528602	0.750899	10.5572	15.3037	0.681378	1.33895	2.43295	0.415805	0.767458	0.513453	0	3.04948	1.30663	0	13.8557	7.82754	10.2119	114.584	17.2001	0.0687959	2.30631	0.694621	0.295573	24.7298	8.63668	0.687194	2.44238	14.0378	6.80054	0.0843011	#DIV/0!	0.0546126	17.1406	16.6649	2.65627	0.0173026	0	0	7.21386	8.13693	#DIV/0!	16.3018	45.4117	20.0221	2.32126	0	0.0259519	0.595097	0.675441	0	0	0	0	#DIV/0!	0	0	0	0.826801	0	1.50734	3.51764	5.86048	0.249686	1.92398	15.514	5.58248	9.92857	0.639311	2.53712	1.80871	3.06179	20.7822	8.47929	10.1026	0	0.460599	2.11215	4.47782	0	0	0	0.338901	3.05457	2.66196	0	0	2.95997	7.3767	2.72229	5.16622	0.576461	7.24307	28.1285	4.19038	0.618878	0	0.468329	1.4829	0	0	0	0	0.752604	0	0	0.72234	0	0.737218	0	0	0	0.742321	0	3.80834	0	0	1.29407	0	2.29727	0	0	1.62759	0	0	12.2175	0	0	7.09601	0	0	0	0	0.920407	0.0498289	0	3.90646	0.893365	84.6208	4.17079	21.6055	0	21.5416	32.9871	0.596104	0.068511	3.00305	5.65809	0.599058	0.0126307	0.0945505	0.592319	0.755	0.277874	0.0848687	0.0145484	0.10012	0.623099	0.113244	0.873365	1.9645	0.958177	0.0680103	0.0423042	0	0.969371	0.133263	0	0.211892	0	0	0	3.4402	1.16902	0	0
N	F	229	0.000146252	1.89854	1.83674	8.11781	31.9401	0	1.27919	2.83342	227.069	0	0	0	0	51.582	245.059	161.719	362.41	54.8198	0.630118	0.262517	1.28662	51.7445	216.597	127.042	166.351	1.88853	0	0.0666658	0.0186558	0.0504962	2.81469	20.8059	56.3812	6.3969	0	0.0458425	0.157423	0.0542981	0	0	0.1187	0.0589513	0	2.31973	2.28665	0.27508	1.50585	8.47174	7.9062	6.6882	0.177672	2.02419	9.26527	5.42843	25.2272	17.3082	0	0.574109	0.974109	12.057	24.1592	0.908352	2.0227	3.3355	0.690834	1.39423	0.699234	0	4.20063	1.42235	0	13.352	5.99138	22.5273	110.319	20.4094	0.0611715	2.89406	0.84784	0.295573	11.3652	11.3574	0.104505	0.0221667	14.3079	6.44513	0.960709	#DIV/0!	4.64914	28.4062	14.6905	3.53797	0.0173026	0	0	9.59079	7.49031	#DIV/0!	25.6036	67.162	21.7246	0.651904	0	0.0259519	1.65122	0.195623	0	0	0	0	#DIV/0!	0	0	0	0.693737	0	1.45457	4.0009	5.80274	0.258783	3.39375	23.1564	6.21042	12.2132	0.730364	6.16015	3.2544	3.34612	34.7696	10.3025	17.9043	0	0.765225	3.64559	14.8352	0	0	0	0.394483	4.01642	3.96231	0	0	3.8109	9.9399	2.32803	8.05474	0.355154	6.2524	43.7717	4.62258	0.972737	0	0.640114	2.23921	0	0	0	0	0.698389	0	0	1.28778	0	1.29203	0	0	0	1.32047	0	8.57789	0	0	4.36763	0	7.68647	0	0	1.34885	0	0	17.2684	0	0	18.8622	0	0	0	0	1.61531	0.0498289	0	8.58568	0.734095	90.8229	3.06752	33.5596	0	19.9431	26.8966	0.669458	0.074083	2.43709	8.08957	0.865519	0.00438472	0.124794	0.629451	1.42539	0.248971	0.140954	0.00137235	0.152548	0.647099	0.105108	0.753391	1.60577	0.995736	0.0490022	0.0167204	0	0.886585	0.173391	0	0.355848	0	0	0	3.3504	1.60218	0	0
N	F	230	0.469267	7.27117	1.89186	14.5692	17.2499	0	0.417467	2.83342	209.923	0	0	0	0	56.9734	228.931	160.297	353.902	122.121	0.758157	0.214359	1.01999	50.2385	165.423	146.38	202.091	2.21515	0	0.0419083	0.0250445	0.084064	1.81094	14.014	45.6511	6.88587	0	0.0322007	0.123384	0.122534	0	0	0.136105	0.00262073	0	2.82676	2.55543	0.3419	2.33154	8.4331	9.9413	8.77892	1.32542	2.73272	12.0106	6.90697	30.3986	22.3458	0	0.512127	0.912756	15.2276	27.4635	0.685876	2.14814	3.91081	0.385709	0.940759	0.619206	0	2.66092	1.0268	0	30.8752	13.4137	10.2119	190.963	27.4929	0.093942	4.22201	0.961035	0.295573	41.2376	12.5736	1.06784	1.12965	18.783	6.56511	0.0843011	#DIV/0!	6.55495	37.9384	23.604	3.46898	1.35796	0	0	18.2045	15.4905	#DIV/0!	35.6624	85.5054	27.0426	5.56259	0	0.577563	1.05999	0.587899	0	0	0	0	#DIV/0!	0	0	0	0.505409	0	4.12158	2.75171	4.26013	0.197455	2.50034	14.6026	3.83511	9.88108	1.28914	10.7386	4.07349	3.16213	27.5396	10.8223	20.907	0	0.555486	2.2124	13.2123	0	0	0	0.699066	4.04989	2.37932	0	0	4.07796	7.89333	1.94488	5.32213	0.829031	7.74699	40.3066	3.97093	1.4731	0	0.61115	1.88624	0	0	0	0	1.38662	0	0	2.13536	0	2.1115	0	0	0	2.48262	0	16.1801	0	0	7.07439	0	38.7718	0	0	2.35597	0	0	27.9211	0	0	37.789	0	0	0	0	2.9322	0.0498289	0	18.7176	0.766395	73.3312	1.78631	27.0732	0	17.0584	23.5942	0.486608	0.0704288	2.19984	6.69625	1.94265	2.49526e-06	0.0797331	0.477636	1.44797	0.362481	0.112842	0.0164402	0.0926327	0.701982	0.202599	1.20276	2.26974	1.09889	0.0597157	0.0804533	0	1.1084	0.197155	0	0.319412	0	0	0	3.89975	1.55178	0	0
N	F	231	0.123942	2.31429	0.00543581	12.7592	15.8186	0	0.186879	2.83342	197.045	0	0	0	0	35.4643	211.802	156.018	351.351	45.1737	0.491736	0.137838	0.644965	37.876	162.675	96.8857	104.857	0.94338	0	0.0399406	0.0263101	0.0473548	2.02972	12.7747	28.3302	4.83363	0	0.0299512	0.0730793	0.00573054	0	0	0.0666645	0.054871	0	2.10173	3.58483	0.47725	1.20173	6.71068	6.81017	6.13911	0.823719	1.89228	7.31651	4.11295	23.2482	17.1842	0	0.404183	0.735677	10.2782	21.8904	0.635507	1.18002	2.20968	0.410355	0.535278	0.464826	0	2.85325	1.13575	0	13.8013	6.71774	45.5908	148.521	20.5957	0.023387	0.893792	0.316071	1.04847	28.6316	8.66869	0.747311	1.10946	14.6439	5.70395	0.569505	#DIV/0!	3.5869	28.8364	15.6397	3.92943	0.693575	0	0	11.7932	9.01567	#DIV/0!	30.3318	75.6302	23.1516	5.53009	0	0.216995	0.761559	0.364942	0	0	0	0	#DIV/0!	0	0	0	0.459877	0	2.7986	3.05159	4.40465	0.243834	2.78944	16.4422	5.29586	9.72733	0.539958	4.22172	3.78928	2.50707	23.9931	7.49336	8.84934	0	0.492535	1.57795	5.33355	0	0	0	0.35217	3.81068	2.99307	0	0	3.76504	8.91823	2.5303	7.02541	0.523032	7.86642	45.2702	4.59686	0.742197	0	0.594937	1.57269	0	0	0	0	0.705305	0	0	1.01327	0	0.559096	0	0	0	1.56129	0	6.12894	0	0	3.00187	0	4.93144	0	0	2.00759	0	0	15.6729	0	0	11.5968	0	0	0	0	1.45924	0.0498289	0	6.40602	0.49655	88.1761	2.26216	30.8355	0	20.8794	28.299	0.608448	0.0964023	2.36559	8.31093	0.788065	0.00317052	0.117331	0.461014	0.876399	0.389318	0.121141	0.0150139	0.11448	0.744967	0.136197	0.985837	2.39029	1.24005	0.0797008	0.0503307	0	1.18322	0.175966	0	0.374747	0	0	0	4.70966	1.74747	0	0
N	F	232	0.150319	7.52963	0.00543581	16.4655	18.1649	0	0.0499008	2.83342	214.518	0	0	0	0	36.5782	218.62	221.789	463.088	79.9205	0.744666	0.156494	1.86339	46.4502	170.22	117.342	247.734	2.35549	0	0.0200566	0.023244	0.0676544	1.99143	11.4863	53.194	8.99427	0	0.0778413	0.149836	0.149227	0	0	0.249069	0.00262073	0	3.67179	3.05908	0.451198	2.83713	11.3392	13.0226	9.85939	1.02839	3.56687	16.8063	8.44225	33.0242	17.621	0	0.535565	1.31614	17.022	28.4724	0.717415	2.32983	5.50992	0.525014	0.929844	0.659196	0	4.16264	1.67999	0	23.6983	13.0416	10.2119	184.235	26.5642	0.132713	5.15017	1.17278	0.295573	49.5974	14.8404	1.42159	2.40661	26.1754	11.2439	0.0843011	#DIV/0!	0.0546126	40.6957	29.898	3.40648	0.694218	0	0	18.9366	20.2523	#DIV/0!	38.2072	100.553	37.2567	8.2702	0	0.650153	2.05773	0.610689	0	0	0	0	#DIV/0!	0	0	0	0.755853	0	2.53854	4.65153	6.4873	0.278662	2.68584	17.1885	4.75874	13.7493	1.00615	9.29612	5.17833	4.02413	32.9273	10.5176	38.4881	0	0.46565	2.40285	20.0097	0	0	0	0.99459	5.02774	3.82121	0	0	5.44781	12.3438	2.86319	6.75483	1.48874	10.5573	48.5239	4.60334	1.39927	0	0.73708	1.60144	0	0	0	0	1.46116	0	0	1.68428	0	1.03442	0	0	0	1.8564	0	8.7747	0	0	5.24809	0	18.4786	0	0	1.7309	0	0	21.1259	0	0	33.9487	0	0	0	0	1.69531	0.0498289	0	15.1679	1.04535	84.76	2.14413	23.5232	0	15.566	18.4519	0.26306	0.0749273	2.03062	6.23363	0.84798	0.00414738	0.0687353	0.332278	1.27326	0.349992	0.112239	0.0213588	0.170984	0.729663	0.193844	1.17189	2.32929	1.22515	0.0908522	0.0491217	0	1.10218	0.17762	0	0.379027	0	0	0	3.32754	1.36577	0	0
N	F	233	0.191751	1.88116	0.660148	12.797	24.962	0	0.0499008	2.83342	257.9	0	0	0	0	39.1909	195.74	161.826	383.8	42.6321	0.541339	0.262202	1.33073	38.2503	161.023	93.8382	132.514	1.15838	0	0.00744943	0.0252112	0.0380774	2.16268	14.6415	36.92	4.96309	0	0.0275887	0.123092	0.0929472	0	0	0.0508132	0.0333457	0	1.81329	2.26884	0.293825	1.38422	7.29202	6.67923	7.17295	0.446712	2.12136	6.66341	4.19915	20.6398	13.5125	0	0.435315	0.999666	8.28594	22.6394	0.538439	1.66949	1.97267	0.180037	0.748716	0.578689	0	3.73229	1.62169	0	11.6093	5.03961	29.0055	122.248	25.705	0.0416192	2.05465	0.273363	0.295573	29.5211	11.036	0.927443	2.10828	13.8274	6.64309	1.16924	#DIV/0!	6.93122	25.1433	17.7632	4.15349	0.145198	0	0	8.60459	8.7571	#DIV/0!	18.4255	67.9196	25.2064	6.01622	0	0.0259519	1.24983	0.307943	0	0	0	0	#DIV/0!	0	0	0	1.03898	0	2.68999	7.21831	8.40518	0.401064	4.35783	27.036	8.53664	15.2687	0.840112	4.75469	3.97308	3.32224	32.5797	10.3582	18.2027	0	0.553318	2.47371	9.63645	0	0	0	0.466116	4.79986	3.77785	0	0	4.10067	9.62467	2.59892	7.07955	0.630878	6.88452	40.3402	3.93828	0.931474	0	0.476004	1.52163	0	0	0	0	0.603318	0	0	0.916634	0	0.849943	0	0	0	1.40003	0	4.83845	0	0	2.33378	0	4.10871	0	0	1.97584	0	0	13.8254	0	0	13.6769	0	0	0	0	0.859522	0.0498289	0	7.8031	0.585718	110.671	3.90005	29.8896	0	27.1776	37.0518	0.883031	0.102404	3.20763	11.0726	0.90005	0.00345785	0.136768	0.632967	1.40831	0.371971	0.092052	5.58756e-05	0.11531	0.737912	0.110155	0.842183	2.22724	1.22275	0.0346373	0.0526707	0	1.00309	0.148008	0	0.283798	0	0	0	3.91194	1.55093	0	0
N	F	235	0.000146252	1.55657	0.913456	9.93617	15.1102	0	0.615737	2.83342	201.006	0	0	0	0	35.9133	202.413	170.819	187.735	13.361	0.294403	0.404196	0.999325	39.3849	102.567	74.1468	74.2802	0.789586	0	0.0329641	0.0133443	0.0555968	1.69784	13.4227	22.9512	5.36744	0	0.013504	0.0682366	0.0525588	0	0	0.160259	0.00262073	0	2.50542	3.00347	0.468902	0.414844	10.9194	10.3818	8.61901	0.177672	2.11242	12.3184	5.8669	16.7305	9.70101	0	0.357708	0.59094	10.2183	16.9045	0.550533	1.17188	2.62109	0.584876	0.576724	0.407191	0	3.88339	1.60127	0	16.7838	9.95995	46.3456	187.798	25.5345	0.0806294	3.89912	0.654781	3.73959	41.9594	13.005	1.05347	2.37539	22.0527	10.3712	0.0843011	#DIV/0!	0.0546126	34.943	19.2382	2.28945	0.327634	0	0	12.6951	12.0652	#DIV/0!	31.0817	77.1964	29.6388	8.26447	0	0.33513	1.45042	0.156988	0	0	0	0	#DIV/0!	0	0	0	0.431792	0	3.18726	1.61048	3.80225	0.130838	0.991427	8.85469	3.8411	5.53721	0.345452	3.62866	3.1128	1.91226	13.2224	4.85612	5.91382	0	0.364773	1.20153	2.34761	0	0	0	0.187303	2.89135	2.74314	0	0	2.97342	10.7475	2.9749	3.56905	0.495591	10.0539	32.3697	3.97844	0.531284	0	0.479573	1.38403	0	0	0	0	0.70103	0	0	0.608824	0	0.379559	0	0	0	0.875213	0	3.62945	0	0	1.19163	0	1.55507	0	0	1.62322	0	0	11.8302	0	0	8.18108	0	0	0	0	1.30566	0.0498289	0	4.52062	1.03095	85.9922	3.60341	29.1146	0	27.4297	37.1626	0.415614	0.147406	3.02722	5.62547	0.3152	0.00166731	0.103452	0.694905	0.806866	0.408791	0.0962133	0.0160026	0.158892	0.904202	0.0819716	1.18184	3.11492	1.03353	0.0772453	0.011921	0	1.7791	0.335759	0	0.981742	0	0	0	7.42583	2.64138	0	0
N	F	236	0.326052	0.21997	1.8056	12.352	19.6007	0	0.966481	2.83342	215.365	0	0	0	0	42.5428	245.248	181.32	358.09	35.6165	0.683762	0.22674	1.25907	62.9601	200.511	122.878	149.324	1.82621	0	0.0533653	0.0260353	0.0509084	2.69092	22.6264	51.2673	6.42924	0	0.0297721	0.158314	0.122991	0	0	0.186598	0.00262073	0	3.46166	3.62955	0.613462	2.1556	11.7761	11.9895	9.15698	0.813083	2.71439	12.8609	7.62963	32.3442	19.9607	0	0.525591	0.940093	14.3823	29.1941	0.850731	1.81751	4.14166	0.805062	1.16342	0.784874	0	6.33342	1.66493	0	31.3483	18.9261	10.2119	225.249	36.7822	0.141716	7.0336	1.55024	11.6392	66.7079	21.8132	2.00683	3.77076	26.8289	13.3771	1.72906	#DIV/0!	0.0546126	46.7544	35.2189	3.30926	0.850299	0	0	23.1703	19.8358	#DIV/0!	45.1892	107.756	42.7753	12.2649	0	0.27274	1.94656	0.487726	0	0	0	0	#DIV/0!	0	0	0	0.666376	0	1.05832	3.28016	4.25393	0.258601	2.65764	15.0738	4.75863	8.02234	0.443505	6.62866	4.01234	2.70314	23.5128	6.37198	11.0475	0	0.440942	2.23264	9.26744	0	0	0	0.344196	3.85149	3.74685	0	0	3.38707	9.69236	3.04976	8.89799	0.547464	9.48367	55.489	5.75451	1.19816	0	0.787497	2.42587	0	0	0	0	0.919471	0	0	1.47188	0	0.820304	0	0	0	1.22949	0	8.6425	0	0	3.99346	0	6.7878	0	0	2.56809	0	0	23.3679	0	0	21.6208	0	0	0	0	2.15317	0.0498289	0	9.22414	1.06764	91.9528	3.18051	32.8151	0	22.0529	31.0674	0.478054	0.0751415	2.85595	8.48294	0.645769	2.49526e-06	0.123419	0.735531	1.1811	0.581184	0.238046	0.032928	0.228511	1.18674	0.162825	1.71977	3.83214	1.77297	0.117162	0.0802751	0	2.00488	0.227382	0	0.46909	0	0	0	6.81769	2.81226	0	0
N	F	237	0.000146252	1.88691	0.00543581	12.1308	11.4644	0	0.614037	2.83342	155.025	0	0	0	0	28.2174	184.338	139.694	299.249	35.2272	0.381928	0.00536781	0.950388	34.1222	136.386	88.8937	123.421	1.38746	0	0.0334534	0.019063	0.0639168	1.87659	12.2304	33.7124	5.94948	0	0.0100879	0.0895893	0.0429128	0	0	0.16203	0.0197446	0	3.63207	3.23441	0.561037	1.1478	9.09135	11.3434	9.84282	0.177672	2.1527	9.92403	6.47227	30.5707	17.0399	0	0.433089	0.747407	14.379	26.4392	0.621623	1.74961	4.06959	0.494844	1.19377	0.749929	0	4.99843	2.07202	0	21.1414	13.3101	52.4192	190.436	36.2821	0.00585706	4.38392	1.07562	3.09433	46.6421	17.1063	1.74738	2.97942	27.8751	12.9159	0.997018	#DIV/0!	0.0546126	39.2766	35.465	2.63556	0.0173026	0	0	15.8618	18.6253	#DIV/0!	35.5681	101.134	42.8346	9.63307	0	0.298268	1.12073	0.0434619	0	0	0	0	#DIV/0!	0	0	0	0.390142	0	0.0216273	1.60445	2.63702	0.120613	0.939192	6.77893	2.35509	6.2558	0.319295	4.97172	3.58897	1.26553	16.8898	4.93936	10.5095	0	0.322218	1.29181	5.52915	0	0	0	0.275823	1.81096	1.94003	0	0	1.91864	5.78854	1.5655	4.03738	0.452104	5.08298	33.97	3.13643	0.584063	0	0.348794	0.991395	0	0	0	0	0.818075	0	0	1.07008	0	1.09985	0	0	0	1.16232	0	5.18867	0	0	3.44331	0	5.01981	0	0	2.08823	0	0	20.0276	0	0	20.4097	0	0	0	0	1.43078	0.0498289	0	9.05526	0.814501	75.8852	2.0458	24.9595	0	15.0493	18.8672	0.433035	0.0904021	1.68592	5.89115	0.520959	2.49526e-06	0.0847742	0.412604	0.851083	0.442773	0.123591	0.0197432	0.191465	1.03662	0.151926	1.15648	3.17525	1.48975	0.100106	0.0412875	0	1.6627	0.200926	0	0.486086	0	0	0	5.146	2.31149	0	0
N	F	238	0.000146252	0.21997	0.00543581	11.7287	21.9634	0	1.01637	2.83342	233.213	0	0	0	0	44.6689	233.11	170.078	350.51	47.1541	0.897281	0.401852	1.55184	46.9404	184.699	137.724	163.439	1.55979	0	0.00365745	0.013006	0.0412379	1.86605	22.293	48.0729	8.40269	0	0.0196655	0.0760467	0.12304	0	0	0.0806219	0.00262073	0	2.51567	3.15615	0.712305	1.64356	10.1816	12.6879	10.6065	0.177672	2.05661	12.8419	8.16369	36.7864	22.2388	0	0.340058	0.759401	14.7323	33.8932	0.552847	1.97427	4.59242	0.477099	1.16417	0.737247	0	4.76197	2.15022	0	16.1768	11.0282	10.2119	168.528	30.3819	0.0927156	4.31702	1.04361	6.08683	44.3651	17.9018	1.31978	0.0221667	18.4334	11.2137	1.63361	#DIV/0!	0.0546126	26.0204	20.8112	3.6726	0.465594	0	0	11.6144	14.2047	#DIV/0!	24.8248	88.0197	37.8185	7.3814	0	0.292996	1.33309	0.552887	0	0	0	0	#DIV/0!	0	0	0	0.55244	0	2.10979	3.52025	3.85046	0.21709	2.11948	13.2364	3.58494	9.79713	0.701106	8.29582	4.25747	2.84783	27.5265	9.91617	19.1085	0	0.583688	3.07663	12.2754	0	0	0	0.275308	3.054	2.66238	0	0	3.54402	8.59803	1.86181	4.8269	0.617338	6.99457	37.8561	4.1638	0.932531	0	0.513652	1.84535	0	0	0	0	1.3187	0	0	2.07324	0	1.06472	0	0	0	1.74574	0	13.7587	0	0	5.98541	0	11.1694	0	0	2.23572	0	0	29.7783	0	0	27.8785	0	0	0	0	2.46426	0.0498289	0	15.7416	0.76401	73.8213	3.06225	27.1039	0	21.7683	25.0674	0.519052	0.08232	2.59282	8.15537	0.798148	0.00121885	0.11949	0.872711	1.32045	0.377181	0.141174	0.00334498	0.198814	0.853701	0.165396	1.04584	2.27353	1.72996	0.0691595	0.0653607	0	1.26524	0.263376	0	0.374529	0	0	0	5.04945	2.5924	0	0
N	F	239	0.228119	3.78227	0.00543581	8.93613	12.2392	0	0.50325	2.83342	171.365	0	0	0	0	38.855	205.013	129.482	331.214	32.9608	0.887057	0.203445	0.938496	37.8632	189.358	96.7204	227.907	1.90004	0	0.0240034	0.0167212	0.0207768	1.84724	11.6109	64.1075	8.05458	0	0.0230221	0.0985104	0.113302	0	0	0.0733568	0.0934775	0	1.34824	2.08921	0.258397	1.16525	6.26931	7.16373	6.28247	0.948306	1.3535	7.5124	5.17473	28.4978	19.7229	0	0.233781	0.381791	10.9127	28.9493	0.362637	1.0538	3.88953	0.397133	0.82291	0.579495	0	2.6421	1.5119	0	15.2116	7.60957	10.2119	167.04	27.5988	0.0568252	3.32248	0.568796	0.295573	37.0957	12.105	0.928226	0.0221667	22.7736	10.1299	0.458196	#DIV/0!	4.30401	35.0409	23.8858	3.25591	0.0173026	0	0	12.4521	11.8135	#DIV/0!	39.8626	85.8657	33.9731	4.04706	0	0.226495	1.40002	0.26547	0	0	0	0	#DIV/0!	0	0	0	0.303262	0	0.0216273	2.34229	2.45082	0.13411	2.04541	8.11876	1.84553	6.93374	0.341675	7.50635	4.07919	1.57987	23.7618	4.62866	14.9531	0	0.326727	1.37456	11.2931	0	0	0	0.191723	2.06236	1.68106	0	0	3.3616	6.48245	1.31708	4.22988	0.557237	5.8984	41.8778	2.7838	0.81321	0	0.41044	0.941198	0	0	0	0	0.886679	0	0	1.26684	0	0.478364	0	0	0	1.89206	0	8.04177	0	0	4.89144	0	4.73364	0	0	1.21046	0	0	13.3837	0	0	27.3587	0	0	0	0	1.639	0.0498289	0	19.2271	0.575159	92.225	2.58928	35.1639	0	23.4712	23.8016	0.65246	0.127557	2.13441	9.11643	0.694141	0.00430615	0.0987905	0.447466	1.99126	0.317882	0.0845963	0.00659547	0.118386	0.842664	0.0903979	0.86245	2.85566	0.927926	0.0726442	0.0551507	0	1.49347	0.132206	0	0.467425	0	0	0	5.26748	1.62237	0	0
N	F	282	0.000146252	0.21997	2.31514	13.4137	17.7108	0	0.721549	2.83342	204.361	0	0	0	0	42.9531	252.764	170.386	301.172	42.9995	1.05996	0.485715	1.93262	54.9951	157.249	93.8404	199.983	2.11266	0	0.0632799	0.0446318	0.0732585	2.33827	15.7809	66.3369	6.98424	0	0.0613563	0.104932	0.0532006	0	0	0.169491	0.00262073	0	3.17145	3.54691	0.338305	0.414844	10.0985	10.5808	8.51628	1.41734	2.86515	9.8549	6.86607	31.7959	19.8822	0	0.418822	0.861418	11.4823	28.0989	0.719055	2.24769	3.50169	0.551003	1.28977	0.735674	0	4.94374	1.74569	0	27.1941	14.0855	10.2119	229.672	36.9101	0.155023	6.57872	1.81139	0.295573	82.3984	26.9897	1.70079	0.0221667	28.3033	15.1644	0.774863	#DIV/0!	0.0546126	43.9991	31.8705	2.87534	0.358648	0	0	21.0573	20.9689	#DIV/0!	41.2427	139.06	47.5478	8.8233	0	0.318473	0.965568	0.390443	0	0	0	0	#DIV/0!	0	0	0	0.265195	0	2.36377	1.20379	2.06964	0.0882836	1.1062	5.41146	1.20231	3.64295	0.293418	6.56938	4.63707	1.34193	9.49596	2.58425	7.77103	0	0.157501	0.74479	5.76433	0	0	0	0.253413	2.11349	2.73182	0	0	1.63234	5.86617	1.48179	6.11807	0.399754	4.8171	33.2463	3.06592	0.632537	0	0.420381	1.26422	0	0	0	0	1.033	0	0	1.42674	0	0.76946	0	0	0	1.75771	0	11.4666	0	0	4.84077	0	13.7243	0	0	1.85861	0	0	21.6548	0	0	38.5117	0	0	0	0	1.85646	0.0498289	0	17.5019	0.73234	90.7062	2.62134	34.5258	0	18.1031	21.4943	0.501708	0.0805823	2.27705	6.72175	0.769325	2.49526e-06	0.0856292	0.456188	1.58609	0.475343	0.227885	0.0241819	0.219518	0.9843	0.190471	1.15954	2.49512	1.76572	0.0813865	0.0650873	0	1.73132	0.24639	0	0.533351	0	0	0	4.79816	2.74086	0	0
N	F	283	0.27192	4.25756	1.03832	11.1647	10.179	0	0.127163	2.83342	174.823	0	0	0	0	34.0431	202.859	138.243	339.238	60.0763	1.54246	0.00536781	1.43296	42.8677	184.65	134.287	282.185	2.45524	0	0.0556251	0.0150839	0.0241295	1.74415	19.523	84.7907	11.7748	0	0.0356866	0.192648	0.0515553	0	0	0.00739492	0.174934	0	2.31776	3.26881	0.641421	1.51112	8.36813	10.0289	9.70351	0.979464	1.92145	10.7405	5.42409	31.7188	24.0893	0	0.263877	0.534305	12.8875	31.3243	0.508062	1.57449	6.0539	0.568734	0.938546	0.819586	0	3.99091	2.1507	0	23.2882	13.4749	10.2119	199.009	37.0909	0.134568	5.40362	1.43555	0.295573	57.8925	21.8551	1.76082	0.936362	24.3863	13.5203	1.5789	#DIV/0!	0.0546126	36.304	29.9784	2.67129	0.967227	0	0	16.3895	18.0938	#DIV/0!	32.8952	102.166	41.9715	9.76204	0	0.409614	1.97623	0.584348	0	0	0	0	#DIV/0!	0	0	0	0.379526	0	1.78113	1.80238	2.19923	0.0940057	1.51966	7.36064	1.87932	5.64768	0.46428	8.20609	4.62517	1.77154	18.7159	5.46183	17.4317	0	0.319747	1.49761	12.2754	0	0	0	0.201689	1.73937	2.33341	0	0	2.24828	7.01869	2.02694	5.79461	0.604957	5.94469	45.3925	3.97259	1.0555	0	0.337603	1.62676	0	0	0	0	0.72015	0	0	1.18793	0	0.521945	0	0	0	1.27587	0	7.14731	0	0	4.49263	0	12.9228	0	0	1.74252	0	0	17.5371	0	0	34.567	0	0	0	0	1.72225	0.161064	0	19.7211	1.00563	95.6472	2.49396	34.881	0	22.8472	25.8512	0.524246	0.120845	2.15633	9.21093	1.32822	0.00580878	0.109619	0.681841	2.49704	0.362464	0.165737	0.0244298	0.211474	0.968216	0.156821	1.16997	2.44181	1.55864	0.103699	0.0544193	0	1.52583	0.242068	0	0.558753	0	0	0	4.87175	2.40826	0	0
N	F	284	0.0350644	4.7218	1.98216	15.42	21.0022	0	0.674177	2.83342	270.222	0	0	0	0	48.9252	229.687	191.729	363.323	62.2848	0.790386	0.290575	1.47846	53.3035	170.917	127.923	254.544	2.38345	0	0.0324226	0.000978679	0.0397713	2.26998	18.36	67.5941	9.38206	0	0.0207687	0.141578	0.0661066	0	0	0.104324	0.0685619	0	3.20309	4.69058	0.424827	1.77393	10.3176	10.7428	9.21617	0.888362	2.0109	10.9104	6.60024	23.2931	15.1915	0	0.188484	0.567647	11.861	22.0488	0.442464	1.45982	4.05271	0.439814	0.71662	0.450679	0	3.7572	1.35982	0	20.6072	11.4162	10.2119	196.236	32.5561	0.0507837	0.893792	0.85241	0.295573	64.278	19.583	1.25329	1.73443	21.374	13.1611	0.516775	#DIV/0!	6.84631	38.2689	28.1023	5.48936	1.03624	0	0	16.2909	17.6951	#DIV/0!	35.8768	106.5	38.6223	5.46732	0	0.672396	0.924775	0.285373	0	0	0	0	#DIV/0!	0	0	0	0.645865	0	4.57437	4.7954	5.78908	0.214815	4.01144	20.2593	5.92733	10.7983	0.769798	8.09133	5.54328	3.20751	28.4456	9.40837	26.6415	0	0.543741	2.55385	20.2504	0	0	0	0.471367	4.85698	4.18953	0	0	4.22688	9.29024	2.927	9.96722	0.858795	10.552	54.9666	5.31739	1.53634	0	0.661456	2.17377	0	0	0	0	0.864375	0	0	1.29263	0	0.969412	0	0	0	1.26359	0	7.08875	0	0	3.19488	0	7.89812	0	0	1.53528	0	0	20.0541	0	0	27.4703	0	0	0	0	1.63066	0.0498289	0	13.8305	0.715155	94.5602	2.89824	27.649	0	20.5284	31.2987	0.584242	0.0759256	2.83978	7.01213	0.943414	2.49526e-06	0.088932	0.556637	1.69886	0.508575	0.298076	0.0273482	0.299286	1.48469	0.131934	1.90057	3.90908	2.23663	0.12891	0.0355643	0	1.45949	0.211581	0	0.451812	0	0	0	4.8883	2.21692	0	0
N	F	285	0.316186	3.94942	1.64427	11.835	13.1235	0	1.67499	2.83342	180.604	0	0	0	0	37.2127	233.003	154.675	433.193	45.2899	0.816174	0.129418	0.816635	37.701	212.522	110.877	211.124	1.63622	0	0.0289019	0.0398798	0.0403833	1.29262	14.4893	56.4241	8.78545	0	0.0204069	0.147613	0.0445077	0	0	0.151698	0.168031	0	2.62729	2.40178	0.401008	1.44025	7.5044	10.7028	7.84981	1.27995	1.83048	10.7115	6.41511	31.852	21.0662	0	0.288165	0.660132	13.1136	30.6414	0.505607	1.42373	4.1792	0.0397481	0.846007	0.581707	0	2.85794	1.45212	0	20.2896	10.546	10.2119	170.666	30.4132	0.00585706	4.22483	1.03182	7.32673	56.3016	18.7179	1.79214	0.0221667	21.5521	11.4378	1.61538	#DIV/0!	0.0546126	38.4143	28.0763	4.66111	0.180697	0	0	14.6801	13.959	#DIV/0!	33.3044	92.4014	35.3341	9.33607	0	0.0259519	0.110552	0.701294	0	0	0	0	#DIV/0!	0	0	0	0.422192	0	3.85942	3.01883	3.59291	0.162999	2.88432	13.7671	3.10035	9.26937	0.520502	6.34108	3.98538	2.43933	33.3863	7.07556	19.7969	0	0.607298	2.16796	15.176	0	0	0	0.283496	2.58732	2.44363	0	0	3.58695	8.43773	1.755	5.0928	0.600948	6.05589	50.237	4.01139	0.837437	0	0.57754	1.41193	0	0	0	0	1.09605	0	0	1.60657	0	1.35774	0	0	0	1.68997	0	8.25017	0	0	6.69525	0	7.85368	0	0	2.21389	0	0	18.6034	0	0	29.0845	0	0	0	0	2.27568	0.0498289	0	13.9359	0.696776	84.6083	2.24192	30.6677	0	18.1186	21.3678	0.384143	0.0765336	1.67258	8.45441	0.639641	2.49526e-06	0.0995735	0.41209	1.41611	0.478818	0.219727	0.0215317	0.29366	1.19558	0.213977	1.39908	3.03536	2.16368	0.122626	0.0707069	0	1.39969	0.197212	0	0.521154	0	0	0	4.0808	2.14728	0	0
N	F	286	0.186648	4.748	3.97195	15.2239	22.626	0	0.717798	2.83342	244.711	0	0	0	0	50.8135	306.725	223.043	398.48	65.0944	0.889872	0.45237	1.59977	58.098	169.877	116.98	206.545	1.73641	0	0.0626812	0.0242524	0.0389486	2.01163	15.0099	54.1285	7.49247	0	0.0187467	0.0890878	0.110062	0	0	0.15322	0.124078	0	3.13987	2.89721	0.479846	2.45056	10.6611	13.0064	11.0966	1.91953	2.21265	13.3788	8.30135	33.6212	19.4638	0	0.223554	0.639268	13.4681	31.1048	0.407233	1.33152	3.71571	0.385713	0.583931	0.502916	0	2.96859	0.856048	0	25.7977	13.2304	37.9594	195.268	37.2746	0.00585706	5.20632	1.32551	5.63227	59.8322	20.4578	1.38372	0.0221667	31.3397	13.2051	0.685671	#DIV/0!	0.0546126	39.1239	29.6128	5.75286	0.445961	0	0	20.9368	20.6164	#DIV/0!	39.1364	97.5227	38.0345	7.37209	0	0.0259519	1.06685	0.488299	0	0	0	0	#DIV/0!	0	0	0	0.418873	0	2.19343	2.09516	4.37973	0.190069	2.16031	13.8663	3.51826	7.23242	0.629689	10.1065	4.11637	2.2798	19.6037	5.41368	14.914	0	0.468157	1.56032	12.8718	0	0	0	0.39132	3.42767	3.88625	0	0	3.20873	9.40867	3.53449	9.23023	0.727066	10.5537	47.6547	4.46098	1.15288	0	0.65806	1.68808	0	0	0	0	1.5809	0	0	2.57877	0	1.02175	0	0	0	2.48285	0	14.8653	0	0	5.93315	0	12.2435	0	0	2.10911	0	0	28.6575	0	0	37.1643	0	0	0	0	2.86486	0.0498289	0	18.7117	1.13523	126.019	3.67201	44.6107	0	26.5923	38.7754	0.897222	0.0897911	3.5447	9.0214	1.17849	2.49526e-06	0.10243	0.583931	1.64913	0.441893	0.18744	0.0232659	0.253267	1.21417	0.152118	1.87494	3.69848	1.81554	0.121548	0.0561078	0	1.22992	0.203827	0	0.462011	0	0	0	3.88624	1.40259	0	0
N	F	288	0.124719	0.21997	0.00543581	11.5283	17.5265	0	0.122851	2.83342	195.872	0	0	0	0	38.1239	209.652	163.124	309.808	33.0531	0.517078	0.301119	0.585206	37.9774	143.036	104.179	129.156	1.48802	0	0.0299807	0.0147303	0.0648475	2.93172	18.1381	35.0341	5.41197	0	0.0267654	0.137805	0.0790481	0	0	0.0579878	0.136747	0	2.10185	1.67197	0.252768	1.83358	7.41836	8.66782	7.22997	0.572567	1.64882	9.36926	5.38133	23.5502	14.2469	0	0.246152	0.512295	10.8063	19.6747	0.466114	1.54024	2.66182	0.481735	0.823007	0.501357	0	4.62107	1.22768	0	14.5557	8.55569	10.2119	153.01	24.5471	0.106518	4.60062	0.492934	0.295573	53.9887	18.1845	1.49491	0.0221667	26.1293	9.77966	0.618926	#DIV/0!	0.0546126	30.7097	20.1553	0.0188776	0.176928	0	0	11.468	11.6822	#DIV/0!	25.368	74.5088	26.7955	7.04191	0	0.136784	0.40533	0.0865084	0	0	0	0	#DIV/0!	0	0	0	0.701809	0	2.89235	3.65607	5.71329	0.231479	3.14934	19.6836	4.74517	10.7519	0.554334	5.14512	3.71002	3.17233	29.737	9.13197	16.0007	0	0.927621	3.85985	11.7443	0	0	0	0.46025	3.39921	3.96501	0	0	3.42722	8.76307	3.56535	10.4825	0.819003	10.5872	53.3758	6.36883	1.00162	0	0.760688	2.1316	0	0	0	0	0.820566	0	0	1.69063	0	1.26224	0	0	0	1.37593	0	9.46951	0	0	4.80833	0	6.49885	0	0	2.37094	0	0	22.9665	0	0	20.0154	0	0	0	0	2.23977	0.0498289	0	9.20986	0.912878	101.203	2.54498	35.0267	0	22.579	25.3937	0.498566	0.0700521	2.16972	6.89673	0.564791	2.49526e-06	0.150396	0.660832	0.911112	0.372679	0.204249	0.0188217	0.268221	1.28975	0.171307	1.28317	2.97015	1.474	0.0809031	0.0380816	0	1.35429	0.230623	0	0.650977	0	0	0	4.84647	1.89929	0	0
N	F	289	0.000146252	0.21997	0.00543581	10.4843	15.2394	0	0.236584	2.83342	218.015	0	0	0	0	40.1007	191.214	200.443	403.267	62.6244	0.982988	0.225506	1.26171	53.6774	182.978	123.464	205.813	1.15645	0	0.0705054	0.0429383	0.0738545	2.50831	17.7681	48.7465	6.82174	0	0.0614136	0.173043	0.0526351	0	0	0.177157	0.0522448	0	3.22754	4.44099	0.405249	2.29066	9.67744	12.8409	9.53822	1.11708	2.59028	10.8422	8.70861	37.8744	19.801	0	0.422219	0.995525	15.9174	32.9873	0.819055	2.25161	4.65405	0.759161	1.05011	0.733267	0	4.74232	1.64249	0	18.6489	11.842	10.2119	176.476	30.6107	0.0483977	0.893792	0.969259	8.98779	52.3175	19.4457	1.1906	3.9097	25.1224	12.1805	1.09876	#DIV/0!	0.0546126	36.5285	26.879	3.90538	0.139463	0	0	15.5835	16.4187	#DIV/0!	33.9458	91.997	36.2738	8.26955	0	0.16205	1.25332	0.285858	0	0	0	0	#DIV/0!	0	0	0	0.481205	0	2.41162	3.58199	5.34964	0.235017	2.28894	14.7495	3.93482	12.4452	0.84076	7.87446	5.41027	3.51817	34.779	10.5966	28.8181	0	0.640117	3.37932	14.8847	0	0	0	0.425737	3.63356	2.89622	0	0	3.33071	7.70379	2.05167	5.4716	0.583039	6.39892	36.3302	3.77661	1.22389	0	0.625095	2.09052	0	0	0	0	0.87953	0	0	1.43216	0	1.3287	0	0	0	1.33817	0	11.7054	0	0	4.82685	0	9.92869	0	0	2.1158	0	0	19.7361	0	0	27.5871	0	0	0	0	1.86136	0.0498289	0	15.3219	0.88619	103.877	2.56468	30.7843	0	21.8464	30.9674	0.60731	0.0781691	3.75974	10.4963	1.32049	0.00328478	0.135386	0.712129	1.79449	0.442444	0.230485	0.0169538	0.202924	1.01809	0.150379	1.37682	2.86763	1.59389	0.071317	0.0559794	0	1.44131	0.34536	0	0.470258	0	0	0	5.6091	2.45647	0	0
N	F	290	0.138562	0.21997	1.46769	12.6711	12.7813	0	0.490863	2.83342	199.703	0	0	0	0	34.3707	228.435	169.83	395.426	31.4161	0.59326	0.00536781	0.979998	30.0074	153.365	110.559	181.543	1.337	0	0.0411948	0.0134048	0.0443852	1.79132	14.217	32.1838	6.86246	0	0.0424393	0.0166434	0.0665873	0	0	0.157105	0.00262073	0	3.39641	2.78685	0.534494	1.65073	9.82287	12.255	10.4273	1.20601	2.3955	15.2872	7.31211	29.3767	19.1729	0	0.347668	0.777637	14.8387	25.1878	0.597238	1.68844	4.137	0.3308	0.826708	0.906815	0	3.99768	1.8908	0	21.6669	15.3135	10.2119	181.386	28.347	0.00585706	6.24995	1.21828	0.295573	53.9886	19.0278	1.61869	1.14279	27.7107	14.0808	1.50638	#DIV/0!	6.47018	33.7162	26.5052	3.96476	0.219568	0	0	14.9519	16.8625	#DIV/0!	30.3164	74.336	32.6982	9.69254	0	0.378457	1.23093	0.338053	0	0	0	0	#DIV/0!	0	0	0	0.466055	0	3.33212	2.45831	5.87466	0.228066	1.72365	17.1589	6.20556	13.9497	0.571953	6.12373	3.9403	2.49252	35.165	11.1548	24.3526	0	0.58145	2.48283	13.028	0	0	0	0.230132	2.74653	3.50515	0	0	3.42283	11.9416	3.07304	6.59073	0.694044	7.61842	48.3771	4.25712	1.13923	0	0.591901	2.31282	0	0	0	0	1.06443	0	0	1.83376	0	0.918975	0	0	0	1.83805	0	6.98715	0	0	4.497	0	4.62081	0	0	2.18171	0	0	20.5063	0	0	22.4416	0	0	0	0	2.2982	0.217543	0	12.642	1.05802	89.7633	2.69154	27.3113	0	24.4461	49.5097	0.570526	0.0936287	2.74232	10.2322	0.515379	0.00944996	0.138539	0.787747	1.68966	0.411468	0.143335	0.0271861	0.167261	0.878546	0.0636897	1.19455	2.71151	1.16394	0.104964	0.0554692	0	1.26689	0.22349	0	0.514042	0	0	0	4.4582	1.98784	0	0
N	F	292	0.0485124	4.1709	2.93753	13.1131	12.8757	0	0.703443	2.83342	189.672	0	0	0	0	36.4633	207.374	146.477	281.094	19.4488	0.745081	0.302721	1.25424	36.1526	147.479	84.3919	134.341	1.34813	0	0.0883088	0.0426962	0.10974	2.34583	14.8453	41.2245	6.00256	0	0.0844327	0.134816	0.0594082	0	0	0.221277	0.00262073	0	3.80677	5.34216	0.681046	2.47013	9.96327	11.1003	11.3861	1.23698	3.38052	12.686	6.37214	31.9388	18.9328	0	0.776754	1.20916	14.1938	24.7574	0.950123	2.46599	4.14253	0.874927	1.54689	0.862209	0	5.05439	2.18607	0	17.6416	12.5174	10.2119	200.454	25.3763	0.0734505	0.893792	0.833898	4.97459	52.981	16.8226	0.771828	0.965214	18.7117	11.5219	0.0843011	#DIV/0!	0.0546126	35.2305	22.4441	3.49853	0.0173026	0	0	15.2502	15.0604	#DIV/0!	34.0493	95.1595	36.8841	6.95272	0	0.310538	1.09783	0.034323	0	0	0	0	#DIV/0!	0	0	0	0.438281	0	0.758701	2.393	3.77118	0.200862	1.65168	9.46441	2.67861	7.31255	0.486123	5.66754	3.27846	2.06101	19.5277	5.97678	13.061	0	0.464091	1.57384	6.26181	0	0	0	0.264312	2.86958	2.88451	0	0	3.72123	9.12806	2.19541	5.24665	0.602593	6.86917	40.0363	3.54362	0.849921	0	0.480762	1.29669	0	0	0	0	0.691591	0	0	1.11031	0	1.12159	0	0	0	0.966886	0	4.92146	0	0	3.05824	0	4.4997	0	0	1.86143	0	0	14.4083	0	0	16.6173	0	0	0	0	1.58067	0.0498289	0	7.7994	0.855218	81.79	1.85956	32.0242	0	17.9958	18.7623	0.28668	0.104601	2.13567	6.0907	0.31618	0.00596543	0.126067	0.56202	1.20954	0.485033	0.146543	0.0270572	0.191642	0.716103	0.125834	1.0119	2.09014	1.23428	0.0682622	0.0634217	0	1.76626	0.208552	0	0.642009	0	0	0	5.58928	2.79781	0	0
N	F	293	0.192907	0.21997	0.00543581	12.5861	14.3011	0	1.24572	2.83342	236.276	0	0	0	0	48.5502	239.019	182.626	407.219	62.0529	0.905668	0.301893	1.59545	49.5806	184.311	120.472	246.139	2.29182	0	0.071291	0.000978679	0.0761037	2.35383	16.1709	60.5091	8.6052	0	0.0457789	0.220549	0.137882	0	0	0.185668	0.112002	0	2.99341	2.90653	0.475442	1.88788	9.83693	11.161	10.6481	0.703065	2.72386	12.858	6.86048	25.5602	16.6101	0	0.48574	0.951467	14.7622	24.5501	0.650212	2.10168	4.56087	0.423764	0.941214	0.769033	0	3.26667	1.1767	0	18.7376	11.0025	10.2119	179.915	28.5758	0.00585706	4.69058	1.41292	0.295573	49.2385	15.2596	1.07861	2.59091	25.5953	10.6477	0.941603	#DIV/0!	3.43568	36.2352	27.0193	4.2979	0.279662	0	0	18.6111	17.6955	#DIV/0!	34.9636	91.9688	34.171	8.20554	0	0.801211	1.32111	0.64051	0	0	0	0	#DIV/0!	0	0	0	0.518202	0	2.18883	5.11109	6.60292	0.303833	4.4929	20.9187	6.36158	14.4083	1.01722	8.73839	5.52403	4.05897	38.8921	11.9292	41.5724	0	0.561856	3.24187	23.9384	0	0	0	0.73092	5.23857	3.57795	0	0	6.27023	13.3652	2.79267	7.43623	1.19872	10.8963	54.7672	4.89384	1.8413	0	0.727608	2.18249	0	0	0	0	1.10766	0	0	1.3907	0	1.63118	0	0	0	1.40701	0	7.86178	0	0	3.93611	0	9.28969	0	0	1.83374	0	0	17.4518	0	0	29.378	0	0	0	0	1.8583	0.0498289	0	15.0733	0.944627	89.4177	1.98186	28.5754	0	18.6086	24.7917	0.433403	0.0792525	2.19734	6.63278	0.767155	0.00478934	0.0946596	0.444124	1.61437	0.451489	0.179506	0.0186376	0.194391	0.873559	0.173993	1.28755	2.10937	1.38448	0.0772107	0.0893975	0	1.50184	0.246877	0	0.493494	0	0	0	4.50128	1.90742	0	0
N	F	295	0.283484	6.92687	2.39173	16.8459	35.7697	0	0.301703	2.83342	281.708	0	0	0	0	40.7692	234.208	225.8	437.513	42.4288	0.511487	0.00536781	1.66249	47.0021	167.119	103.32	203.795	1.88996	0	0.041146	0.0129794	0.0535662	2.08068	13.9357	53.3783	7.80166	0	0.0123001	0.176556	0.11175	0	0	0.133186	0.0395237	0	2.57328	3.40519	0.42918	1.64748	9.42067	11.7371	10.7379	1.36452	1.59817	11.1344	6.90527	36.3974	18.4416	0	0.481623	0.701798	12.9551	27.5546	0.452333	1.411	3.68094	0.275702	0.818165	0.627782	0	4.41407	1.46439	0	16.9489	7.63324	10.2119	161.437	26.5999	0.0420137	3.15155	0.978423	0.295573	44.9796	14.3868	1.07146	0.0221667	25.2921	9.21572	0.801923	#DIV/0!	0.0546126	33.843	26.6564	2.90859	0.119172	0	0	11.5613	11.2591	#DIV/0!	32.577	115.593	39.2514	8.52036	0	0.213146	1.53146	0.184486	0	0	0	0	#DIV/0!	0	0	0	1.85512	0	4.95102	9.9262	11.1548	0.556057	5.58447	30.4529	9.88179	22.0633	1.06616	8.44279	5.98229	6.2934	45.4656	14.549	43.7671	0	0.831583	4.21262	23.0056	0	0	0	0.786777	5.70379	4.58061	0	0	5.22593	11.9563	3.35093	9.21197	1.00379	9.662	45.0683	4.78171	1.34282	0	0.56851	1.72314	0	0	0	0	1.32906	0	0	1.74703	0	1.36845	0	0	0	1.86252	0	13.4495	0	0	6.13031	0	9.80365	0	0	2.30194	0	0	22.2626	0	0	36.8797	0	0	0	0	1.9025	0.0498289	0	15.5738	0.615253	84.6879	3.08838	21.5357	0	16.88	21.8267	0.52612	0.0620478	2.07182	5.81764	0.400252	2.49526e-06	0.0918884	0.352899	1.05239	0.300332	0.103542	0.0159717	0.10053	0.658004	0.117228	0.626475	2.12132	1.42098	0.0786827	0.0571412	0	1.13988	0.143392	0	0.323156	0	0	0	3.22543	1.63488	0	0
N	F	296	0.147929	0.832987	0.00543581	6.41802	7.58893	0	0.0499008	8.42028	117.323	0	0	0	0	21.9118	149.706	120.386	273.652	24.3012	0.74751	0.198222	0.716437	25.085	137.623	85.8916	153.235	1.21809	0	0.0185152	0.00910111	0.0297282	1.58264	11.5589	39.2393	6.98663	0	0.0175804	0.0595271	0.151665	0	0	0.0627216	0.0801345	0	1.83889	1.89479	0.258657	0.92433	5.30366	8.91881	7.47603	0.641952	1.00079	7.42549	5.52914	27.4373	16.9821	0	0.127271	0.286188	8.34073	21.7482	0.219262	0.817878	2.92537	0.323152	0.633389	0.379492	0	3.82347	1.69296	0	8.90851	6.21509	30.9899	100.478	16.3362	0.0752478	1.65738	0.497954	0.295573	23.2602	8.35462	0.547496	0.0221667	9.4553	4.96757	0.0843011	#DIV/0!	1.2905	19.2618	12.8197	0.0188776	0.708794	0	0	8.26234	8.10746	#DIV/0!	17.1422	53.4487	19.1052	3.69124	0	0.13391	1.10529	0.034323	0	0	0	0	#DIV/0!	0	0	0	0.26761	0	1.24721	0.955548	2.70497	0.0915003	0.886251	8.98867	2.7108	6.49792	0.314621	5.18001	1.77375	1.85968	19.9606	6.22654	15.9034	0	0.391126	1.33809	7.91244	0	0	0	0.158256	1.50598	1.90154	0	0	1.88792	7.34499	2.13527	4.4902	0.501247	6.53472	35.9933	3.51524	0.527837	0	0.560157	1.34527	0	0	0	0	0.846202	0	0	1.18646	0	0.32918	0	0	0	1.56133	0	7.20229	0	0	4.73653	0	4.5262	0	0	1.39644	0	0	20.8684	0	0	23.2418	0	0	0	0	2.10738	0.0498289	0	14.2092	0.419099	62.6193	1.90857	20.6623	0	16.2282	24.0239	0.405686	0.0667324	1.7438	6.58578	0.402671	2.49526e-06	0.0790678	0.415623	1.24793	0.252797	0.0653984	0.0188757	0.0941779	0.532576	0.0919028	0.629821	1.64642	0.836814	0.0481456	0.0357108	0	1.022	0.159173	0	0.333597	0	0	0	3.30819	1.56482	0	0
N	F	297	0.0847872	0.21997	2.5334	12.0668	13.9121	0	0.409135	2.83342	184.694	0	0	0	0	33.5807	204.069	185.923	355.589	44.7423	0.894261	0.318804	1.39883	34.5054	128.766	90.1748	232.56	2.15892	0	0.0724457	0.0164825	0.0402355	1.75415	8.98831	40.9664	8.3486	0	0.0420055	0.0821912	0.120258	0	0	0.057185	0.290685	0	2.35217	2.50073	0.523786	1.8899	8.96856	10.9675	9.95274	1.26944	2.27249	11.2813	6.56779	26.9612	17.2612	0	0.341549	0.675927	13.5739	25.953	0.475687	1.8229	4.20406	0.494924	0.889469	0.695786	0	5.55082	1.70544	0	24.6287	11.4693	10.2119	158.046	27.9251	0.0877964	3.77438	0.0519503	0.295573	44.2844	14.0217	1.15259	0.73774	27.8153	10.9576	0.0843011	#DIV/0!	0.0546126	36.7268	28.2129	4.34039	1.26437	0	0	14.9846	15.7024	#DIV/0!	33.7375	90.4005	32.7662	5.3468	0	0.179422	1.03322	0.195661	0	0	0	0	#DIV/0!	0	0	0	0.464958	0	3.69406	3.25663	5.81414	0.186032	2.54485	15.9471	5.95736	12.4569	0.787563	8.07451	4.94067	2.93692	26.2982	9.05743	34.0264	0	0.501419	1.6265	15.254	0	0	0	0.4886	4.11507	2.78151	0	0	4.45848	9.04555	2.49314	3.92543	1.12976	7.38114	29.6325	3.12739	1.20682	0	0.472449	1.12948	0	0	0	0	1.0285	0	0	1.44544	0	0.558372	0	0	0	1.9579	0	9.87864	0	0	4.2489	0	10.6307	0	0	1.68953	0	0	17.8702	0	0	37.1375	0	0	0	0	1.53821	0.0498289	0	20.2012	0.789893	76.4309	2.38043	21.3479	0	17.5011	29.4897	0.315512	0.0882202	2.15969	5.79812	0.623591	0.00311735	0.0704458	0.283243	1.35448	0.326858	0.0868959	0.00143243	0.127389	0.907029	0.0848276	0.907381	2.66943	1.11413	0.0724359	0.0697416	0	1.01699	0.137482	0	0.281687	0	0	0	3.17828	1.27725	0	0
N	F	298	0.000146252	2.12289	2.45355	13.6753	10.2101	0	0.217037	2.83342	188.372	0	0	0	0	38.8675	234.53	169.018	394.332	39.8776	0.823216	0.193099	0.843864	48.811	212.84	116.533	150.362	1.1495	0	0.044053	0.0212301	0.053607	2.23679	15.0007	42.3792	6.08093	0	0.0193994	0.0555289	0.0439419	0	0	0.119861	0.13069	0	2.89021	3.40289	0.303506	1.85964	9.65716	10.448	8.50571	1.22607	1.79433	12.476	6.69312	30.7816	18.3123	0	0.336747	0.589237	15.2737	27.7566	0.499612	1.28323	4.21797	0.437239	0.8367	0.827398	0	4.17153	2.30859	0	22.5904	11.5301	42.6919	223.367	38.1888	0.104947	4.91231	1.44638	3.4599	65.7337	26.1339	1.55006	3.71525	25.0216	13.6578	1.8807	#DIV/0!	0.0546126	36.3153	27.3755	3.01378	0.857149	0	0	17.0376	17.4556	#DIV/0!	35.4759	102.268	42.8093	8.28414	0	0.1076	0.72659	0.0755201	0	0	0	0	#DIV/0!	0	0	0	0.400256	0	3.38838	1.94158	2.89954	0.10705	1.44192	9.51258	2.78932	8.04432	0.355964	6.48776	4.1432	2.6305	27.6655	7.26601	14.5435	0	0.461717	2.45782	9.19415	0	0	0	0.150185	2.07217	1.53932	0	0	2.1759	4.76469	1.60737	5.20658	0.849977	7.58683	47.9047	3.51801	0.516612	0	0.612102	1.20641	0	0	0	0	1.31057	0	0	1.62403	0	1.48492	0	0	0	2.35698	0	10.5511	0	0	4.82187	0	6.61213	0	0	3.65422	0	0	29.172	0	0	26.5305	0	0	0	0	4.08854	0.794609	0	14.3372	0.676928	75.0616	1.6041	28.9472	0	18.624	26.7141	0.476091	0.0899625	2.46772	8.80322	0.650278	2.49526e-06	0.119129	0.602203	1.01913	0.546204	0.266751	0.0179301	0.283113	1.00096	0.0904238	1.34842	2.86115	1.35298	0.122239	0.055307	0	1.93985	0.356806	0	0.646684	0	0	0	5.75462	2.76074	0	0
N	F	299	0.506593	2.2314	1.2994	9.58124	7.73149	0	0.56993	2.83342	140.638	0	0	0	0	29.8661	187.604	152.877	314.685	30.5896	0.575033	0.170346	0.785865	30.0534	131.431	91.8279	135.467	1.69645	0	0.0240869	0.00484429	0.0149166	1.2176	11.6598	32.4093	6.4828	0	0.00297009	0.0994847	0.04414	0	0	0.110812	0.0323278	0	2.41609	2.34779	0.480641	1.25114	7.63471	10.5826	9.42965	1.00807	1.16077	9.62128	5.67559	28.1623	15.5712	0	0.144082	0.306	12.0114	26.1669	0.297134	1.03726	2.6114	0.424351	0.729568	0.625118	0	5.1827	2.31715	0	15.7454	8.92347	34.3395	147.432	23.6419	0.0939919	2.88362	0.489603	3.80983	39.5066	12.9728	1.31826	0.0221667	16.7989	8.87816	1.11992	#DIV/0!	0.0546126	31.2745	23.5268	4.454	1.03002	0	0	12.3335	12.5095	#DIV/0!	27.6872	78.3158	31.3661	9.02787	0	0.182717	1.24153	0.604553	0	0	0	0	#DIV/0!	0	0	0	0.147502	0	1.98599	1.19222	2.33482	0.157645	1.7171	8.39798	3.35442	5.40237	0.286435	4.67365	2.65733	1.00336	13.9687	4.67581	8.69506	0	0.377307	1.21194	3.50611	0	0	0	0.267339	2.32387	2.06819	0	0	3.94412	8.952	2.3805	4.3953	0.543026	5.63884	36.0044	3.71058	0.510558	0	0.449663	1.17796	0	0	0	0	1.15903	0	0	1.93675	0	0.901381	0	0	0	1.74107	0	9.70773	0	0	4.39423	0	4.97431	0	0	1.84563	0	0	21.1239	0	0	20.2576	0	0	0	0	3.089	8.89885	0	12.3472	0.817424	92.0721	2.24306	30.0344	0	25.1521	45.2074	1.30789	0.120383	2.58309	8.90412	0.758194	0.00487683	0.123982	0.586567	1.22573	0.340193	0.0932453	6.98445e-05	0.114503	0.615169	0.0807531	0.732392	2.08967	0.984121	0.0550535	0.0445362	0	1.05256	0.208479	0	0.388202	0	0	0	3.88085	1.70827	0	0
N	F	301	0.000146252	2.3172	0.681522	10.0165	12.84	0	0.319305	2.83342	140.896	0	0	0	0	27.0195	162.44	120.942	233.125	21.854	0.535357	0.17093	0.00331325	29.6334	106.286	67.0212	89.9543	1.13463	0	0.0251494	0.0138673	0.0261276	1.47149	10.0194	25.8439	4.40773	0	0.0232614	0.0546402	0.0174844	0	0	0.00739492	0.0671978	0	2.16272	3.0029	0.648354	1.935	6.72706	11.0416	9.15046	0.606763	1.59646	9.87146	5.95784	22.7971	15.1303	0	0.341229	0.606679	9.41446	20.0523	0.393202	1.15558	2.44373	0.257173	0.677957	0.43737	0	3.39902	1.27442	0	12.091	8.14375	25.9809	127.947	20.0749	0.0566833	3.34482	0.537334	6.39186	36.6199	13.8606	0.793969	0.0221667	13.9632	9.24677	0.67876	#DIV/0!	2.83579	18.6127	17.5313	3.58032	0.893123	0	0	8.3519	9.03461	#DIV/0!	21.4414	57.683	27.3125	7.2759	0	0.125781	0.939175	0.241791	0	0	0	0	#DIV/0!	0	0	0	0.35665	0	2.11646	2.07331	3.85048	0.155185	1.90116	13.9682	4.34034	7.32939	0.423924	3.20076	2.53411	2.2377	20.3959	5.92106	9.82777	0	0.454112	1.53419	6.13892	0	0	0	0.339448	2.1125	1.89531	0	0	1.92396	5.47415	1.49726	3.76373	0.331528	4.73999	24.9511	2.43212	0.58052	0	0.363473	1.01747	0	0	0	0	0.713883	0	0	1.12959	0	0.530151	0	0	0	1.03417	0	8.08081	0	0	2.77043	0	4.66432	0	0	1.97844	0	0	17.7168	0	0	12.9654	0	0	0	0	1.4467	0.0498289	0	7.5357	0.729971	57.5721	2.1484	17.4915	0	13.2337	23.8371	0.444763	0.0578755	1.67652	4.58213	0.329578	2.49526e-06	0.0822183	0.399826	0.675619	0.303543	0.10489	0.0156428	0.119977	0.671879	0.0943533	0.867231	1.65894	1.06448	0.0468073	0.0371719	0	1.00843	0.143407	0	0.333169	0	0	0	3.43317	1.80679	0	0
N	F	327	0.347348	3.78037	3.35192	13.2066	28.534	0	2.26603	3.54178	327.589	0	0	0	0	60.234	263.247	239.239	413.314	57.9828	0.687907	0.00536781	1.29886	48.0205	168.334	115.997	230.097	0.1491	0	0.0459128	0.0371329	0.0640817	2.14326	16.6007	62.9011	9.49093	0	0.0280077	0.115599	0.093556	0	0	0.156538	0.0428734	0	2.80253	3.15615	0.515706	2.1588	12.5077	10.6812	10.3299	0.85151	2.34904	14.1995	6.47115	23.7611	15.2992	0	0.331627	0.675518	12.9244	25.4656	0.411663	1.48038	4.76544	0.357857	1.0112	0.706054	0	5.1483	2.02118	0	19.736	11.481	32.6918	155.526	25.0109	0.0741169	3.96219	0.687561	8.64304	47.5053	14.9253	0.104505	4.23256	20.516	11.0025	1.19231	#DIV/0!	6.21453	30.3212	23.6377	5.11291	0.239342	0	0	12.7939	15.3379	#DIV/0!	29.519	107.891	36.6099	6.80725	0	0.0259519	0.879793	0.255026	0	0	0	0	#DIV/0!	0	0	0	0.869224	0	2.51402	5.58444	6.22924	0.31228	3.89653	21.5744	6.75526	12.2815	0.639055	6.81126	4.11281	4.38802	32.101	11.2203	35.7836	0	0.979401	3.61638	23.8085	0	0	0	0.673848	6.61918	4.15182	0	0	5.68718	11.2762	3.27085	9.44227	0.56855	8.47458	38.9001	4.66782	1.53043	0	0.603634	1.37739	0	0	0	0	1.01439	0	0	1.24129	0	1.50569	0	0	0	1.67672	0	6.2285	0	0	2.80319	0	6.75896	0	0	2.42532	0	0	14.4597	0	0	25.5135	0	0	0	0	1.29845	0.0498289	0	13.6061	0.803584	97.399	3.10252	25.2377	0	20.378	19.0285	0.624331	0.0918666	2.02304	5.69458	0.536507	0.022593	0.0810832	0.390288	1.08149	0.44133	0.159332	0.0133311	0.155914	0.594947	0.0857565	0.752667	1.93765	1.39853	0.0596518	0.059301	0	0.948957	0.242958	0	0.398612	0	0	0	2.6324	1.54942	0	0
N	F	328	0.000146252	5.69075	4.16375	14.1585	32.7071	0	0.496612	2.83342	311.867	0	0	0	0	63.2806	256.361	210.511	576.47	82.3321	1.09799	0.28465	1.63992	56.8747	254.632	161.373	289.596	2.6142	0	0.064774	0.0311499	0.0467235	2.94854	21.3385	81.7661	10.6554	0	0.0181311	0.136184	0.153574	0	0	0.157017	0.234882	0	2.55161	3.54883	0.667621	2.01083	11.4491	11.7617	11.5493	0.961526	2.44271	12.6523	7.24719	40.8838	27.5638	0	0.261358	1.02788	15.8019	40.1949	0.749598	2.4444	5.86854	0.590874	1.29944	0.681581	0	4.10685	2.36676	0	20.8553	9.02231	10.2119	162.435	33.4714	0.131956	3.98884	0.62666	5.33651	45.178	16.645	0.989047	3.35932	17.6049	8.79536	0.136002	#DIV/0!	3.57392	33.933	24.0491	3.80082	0.0173026	0	0	13.1899	15.1837	#DIV/0!	32.5965	98.4919	44.1247	5.5102	0	0.197149	1.36243	0.452044	0	0	0	0	#DIV/0!	0	0	0	0.697122	0	1.80749	2.93731	3.14232	0.2326	2.23265	10.7781	3.22288	10.6645	0.709914	8.26074	5.08061	2.20393	24.5504	7.56978	19.6514	0	0.890179	2.2936	13.8385	0	0	0	0.759868	6.17512	6.30704	0	0	5.00643	14.1242	4.6338	15.2337	1.07051	8.49469	64.4898	9.2513	2.44896	0	0.832129	2.23575	0	0	0	0	1.19627	0	0	1.0667	0	2.12673	0	0	0	2.03413	0	5.9532	0	0	5.28379	0	11.361	0	0	2.65283	0	0	17.096	0	0	33.7674	0	0	0	0	1.83376	0.290062	0	16.0661	0.926315	101.16	4.12313	32.1282	0	24.363	25.539	0.831187	0.103686	2.69458	9.61074	0.993863	0.00503934	0.125655	0.535126	1.97582	0.341216	0.137923	0.00886282	0.181501	0.807646	0.23368	1.05688	2.55853	1.54193	0.0983396	0.0789879	0	1.5875	0.128699	0	0.327692	0	0	0	4.13199	2.28673	0	0
N	F	329	0.000146252	4.54934	3.87449	12.9689	23.3932	0	0.707837	2.83342	272.479	0	0	0	0	46.9984	219.181	248.872	628.472	73.0157	0.80641	0.00536781	1.73679	60.5375	248.219	153.179	265.871	2.1214	0	0.0743757	0.0167	0.0365146	2.60181	17.9622	61.9532	10.507	0	0.034174	0.0771848	0.166821	0	0	0.0986703	0.311362	0	3.28324	3.92844	0.667642	2.13405	11.4709	12.7205	10.0278	0.965775	1.83514	12.2843	8.78866	47.8582	31.7735	0	0.268528	0.643663	19.8231	42.4964	0.533033	1.48572	5.65306	0.55811	1.10727	1.03798	0	6.83894	2.62482	0	14.1866	7.91019	10.2119	148.117	23.6492	0.0649684	2.99484	0.396168	7.44575	41.2752	14.0882	0.962534	0.0221667	24.38	9.60689	0.902644	#DIV/0!	9.46011	29.4628	21.2749	6.32302	2.13358	0	0	12.174	12.6338	#DIV/0!	29.8774	96.5879	34.8171	9.82398	0	0.0657886	1.33411	0.448068	0	0	0	0	#DIV/0!	0	0	0	0.901146	0	3.00431	4.77293	4.79776	0.307448	3.18064	14.1206	4.58292	15.239	0.955863	8.75913	6.1846	3.68987	40.0573	13.5811	40.9781	0	0.963488	3.51587	23.8926	0	0	0	0.722698	5.68818	3.55923	0	0	4.66626	10.8019	2.78392	8.69165	0.734502	8.32836	46.3859	4.37137	1.37618	0	0.661719	1.64989	0	0	0	0	1.54961	0	0	2.20442	0	1.16514	0	0	0	2.42376	0	19.5674	0	0	10.0625	0	15.3178	0	0	2.91296	0	0	27.9783	0	0	38.4891	0	0	0	0	2.18357	0.0498289	0	20.0244	0.735494	82.6702	3.08365	21.1505	0	16.4146	15.5078	0.421704	0.052134	2.2056	8.13226	0.724351	0.00806702	0.069515	0.349457	1.2207	0.455693	0.187935	0.0143714	0.201866	0.795162	0.143735	0.998844	2.27958	1.83316	0.0907421	0.0475671	0	1.37619	0.171066	0	0.255021	0	0	0	3.50617	1.72776	0	0
N	F	330	0.3635	0.21997	3.13843	12.3647	20.342	0	0.707283	2.83342	245.769	0	0	0	0	54.5094	247.977	198.262	400.862	51.3501	0.96241	0.24144	1.21301	42.5392	162.708	117.809	170.619	1.34273	0	0.0268018	0.0130511	0.0369033	2.20623	17.511	46.8354	7.11832	0	0.0144079	0.141502	0.0649282	0	0	0.203705	0.00262073	0	3.03598	2.72539	0.482058	2.38955	9.00048	11.7296	8.86151	1.2335	1.87628	11.5571	7.83765	33.4329	19.3137	0	0.250918	0.510674	11.5475	29.7496	0.320636	1.0672	3.36112	0.476505	0.707546	0.446754	0	3.6927	1.54923	0	17.055	8.21696	10.2119	155.56	25.5036	0.0824551	3.38763	0.675594	7.65444	46.6202	14.7202	1.19751	0.0221667	3.57527	7.65979	1.16417	#DIV/0!	0.0546126	33.8743	20.8347	5.50077	1.33273	0	0	13.3482	11.7934	#DIV/0!	36.0118	91.1094	31.5882	12.782	0	0.28739	1.38092	0.344574	0	0	0	0	#DIV/0!	0	0	0	0.39556	0	3.54228	1.25084	2.09625	0.185009	1.23163	7.27384	2.55914	5.82275	0.446414	4.85343	3.25021	1.62883	14.0828	4.58483	9.04529	0	0.478136	1.44083	4.80327	0	0	0	0.307587	3.90017	2.70327	0	0	3.43265	7.72674	2.49992	7.23472	0.658216	6.63089	44.5372	5.32631	0.976987	0	0.589032	1.51733	0	0	0	0	1.24142	0	0	1.91933	0	1.60187	0	0	0	2.35799	0	13.7627	0	0	4.75823	0	8.16201	0	0	2.24422	0	0	29.2106	0	0	22.972	0	0	0	0	2.2766	1.03873	0	11.4368	0.909713	98.7126	3.34556	32.3745	0	27.2594	35.9326	0.772342	0.0732361	2.76422	8.80065	0.999727	0.00900039	0.105404	0.683431	1.3517	0.435919	0.208281	0.0132814	0.215992	1.11964	0.177506	1.38141	3.28492	1.94474	0.126261	0.0563252	0	1.27303	0.192079	0	0.285253	0	0	0	3.80056	1.76084	0	0
N	F	332	0.808543	0.21997	0.00543581	7.67025	7.21567	0	0.0781648	2.83342	150.629	0	0	0	0	25.8145	209.732	130.695	311.558	19.3654	0.436581	0.305095	0.791585	25.2931	134.98	68.0524	151.846	1.02151	0	0.0223572	0.0114014	0.0230982	1.36172	8.59313	33.8095	4.84985	0	0.0250034	0.0772675	0.0506361	0	0	0.0710435	0.00262073	0	1.75871	1.82122	0.415191	1.20411	6.10659	8.21031	8.6927	0.886167	1.35509	8.4856	5.16883	23.7415	17.9823	0	0.274804	0.425784	10.1937	21.5425	0.359662	1.14325	3.65953	0.401243	0.825131	0.654308	0	4.21521	1.56679	0	10.2964	7.16192	10.2119	116.225	16.3697	0.0576805	2.75925	0.826261	1.50406	28.4286	10.3373	0.831042	0.0221667	15.4524	6.12327	0.792419	#DIV/0!	0.0546126	22.2787	13.3629	1.48419	0.0173026	0	0	7.55269	6.9284	#DIV/0!	17.7025	50.8167	16.762	4.96257	0	0.13713	0.692532	0.152817	0	0	0	0	#DIV/0!	0	0	0	0.193921	0	2.5756	1.50576	4.56446	0.129533	1.69064	16.1358	3.24199	9.03263	0.300787	5.64867	2.90388	1.81233	26.0798	5.58919	15.8115	0	0.474364	1.55201	9.59151	0	0	0	0.239439	2.29028	2.93335	0	0	2.46537	8.3839	2.04705	4.70436	0.55449	6.00791	34.2424	2.48098	0.857025	0	0.500727	0.82306	0	0	0	0	1.05835	0	0	2.23275	0	0.963765	0	0	0	1.4101	0	11.3827	0	0	7.18757	0	7.35671	0	0	2.44268	0	0	16.8089	0	0	24.4248	0	0	0	0	1.47512	0.0498289	0	12.0351	0.610872	83.275	1.50009	25.1989	0	14.2854	23.0622	0.309507	0.0586325	1.23652	5.6709	0.275009	0.00764043	0.056013	0.264426	0.893796	0.403228	0.16365	5.58756e-05	0.169683	0.979474	0.0884721	1.08676	2.54972	1.48786	0.051945	0.0450101	0	0.92692	0.155567	0	0.291611	0	0	0	2.91198	1.25067	0	0
N	F	333	0.000146252	4.22481	0.00543581	13.9399	17.9724	0	0.626467	2.83342	310.656	0	0	0	0	48.49	254.064	344.55	552.072	58.3605	0.961781	0.448422	1.90209	66.3938	200.853	139.386	243.686	1.31996	0	0.0623211	0.0262862	0.0496661	2.37697	18.3969	52.205	9.681	0	0.0250394	0.157327	0.0792202	0	0	0.0628436	0.0493354	0	2.51116	2.70353	0.433989	1.66329	9.44186	11.3721	10.8245	0.177672	2.58742	12.0965	9.0374	35.993	23.3182	0	0.503809	0.932362	16.5144	33.1941	0.631663	1.71092	4.14729	0.39695	0.857055	0.483817	0	4.23285	2.24578	0	17.4975	10.1946	10.2119	158.863	27.7189	0.0912523	3.3617	0.720577	0.295573	40.1416	13.9339	1.17651	0.0221667	3.57527	11.7484	1.69534	#DIV/0!	0.0546126	40.0339	26.7869	6.29108	0.595133	0	0	15.0498	15.8924	#DIV/0!	29.2049	99.6273	33.0291	7.01517	0	0.0259519	0.795665	0.482448	0	0	0	0	#DIV/0!	0	0	0	0.882047	0	4.43969	9.44548	11.7326	0.594013	5.28214	31.0356	11.0817	24.0522	1.12133	9.54446	7.71432	8.91367	57.0331	19.689	61.0707	0	1.21133	5.58406	33.8038	0	0	0	0.99584	5.2487	4.24772	0	0	3.84835	12.1183	3.97363	8.81547	1.09515	12.2283	42.8967	4.40778	1.02393	0	0.659166	1.52864	0	0	0	0	1.28192	0	0	1.67317	0	1.96862	0	0	0	2.14314	0	12.1326	0	0	5.80323	0	9.12942	0	0	2.37773	0	0	24.6097	0	0	38.0021	0	0	0	0	2.49088	0.0498289	0	17.7404	0.6246	85.1153	1.84253	19.5133	0	14.6183	15.8937	0.440225	0.0641279	2.54569	5.33207	0.392464	0.012698	0.0696442	0.345276	0.933014	0.495301	0.163772	0.0262599	0.202413	0.918928	0.164649	1.24717	2.86267	1.6349	0.12433	0.0513737	0	1.71559	0.175362	0	0.553756	0	0	0	3.67807	1.8231	0	0
N	F	335	0.0852058	2.63451	1.56439	7.68216	5.97559	0	0.235155	2.83342	104.702	0	0	0	0	25.8018	184.433	126.154	233.822	18.4148	0.881401	0.190776	1.08369	29.6469	113.577	60.3144	136.927	0.1491	0	0.0598476	0.0381638	0.0495088	1.319	8.27325	39.2598	5.79044	0	0.0558376	0.110758	0.0564357	0	0	0.0840474	0.147542	0	2.09157	1.79424	0.41708	1.42327	6.25368	9.53352	6.14257	0.962009	2.368	9.46911	5.55495	19.1917	10.9578	0	0.631455	0.92026	9.77583	19.7195	0.615146	2.06216	3.21758	0.411708	1.07351	0.81192	0	3.66747	1.49014	0	13.0101	8.77242	10.2119	104.886	17.8698	0.0567496	3.18172	0.545234	2.83956	24.1647	8.79849	0.923509	0.0221667	21.1605	6.56365	0.565976	#DIV/0!	3.12818	25.2312	19.1566	3.90981	0.527961	0	0	9.86631	9.69674	#DIV/0!	20.8431	53.422	24.0449	5.79875	0	0.178467	0.912017	0.488845	0	0	0	0	#DIV/0!	0	0	0	0.137766	0	1.08798	0.853736	2.02728	0.0658117	1.12327	6.69821	2.13426	3.62883	0.191083	4.69254	2.11195	1.29434	11.6572	3.23726	8.56166	0	0.347132	0.819253	5.51333	0	0	0	0.297833	1.65571	2.06566	0	0	2.18327	7.10219	1.95781	3.19909	0.49136	3.69336	24.8687	2.2086	0.694328	0	0.180572	0.572509	0	0	0	0	0.537041	0	0	1.19826	0	1.25307	0	0	0	0.929003	0	5.59305	0	0	2.71601	0	3.72689	0	0	1.43119	0	0	10.6497	0	0	16.3904	0	0	0	0	0.987339	0.0498289	0	10.7473	0.887779	70.8543	1.60775	26.1682	0	15.344	25.2202	0.343688	0.0810601	1.75097	6.06775	0.337979	0.0111491	0.0562669	0.309206	1.32962	0.314444	0.0919096	0.000460003	0.0947933	0.679914	0.0895604	0.789045	1.92697	0.917089	0.0780191	0.0183596	0	0.99962	0.128833	0	0.170987	0	0	0	2.91345	1.28389	0	0
N	F	336	0.169314	4.48195	2.14716	11.2381	13.3871	0	0.761458	2.83342	182.113	0	0	0	0	38.4928	205.947	151.306	328.192	51.2938	1.13006	0.00536781	1.30705	39.2672	160.132	114.114	194.181	2.47954	0	0.0499901	0.0341788	0.0602327	2.23076	15.8485	52.0438	8.96898	0	0.0282451	0.189804	0.0861039	0	0	0.11541	0.00262073	0	2.99637	3.22343	0.484697	2.08113	8.83633	10.7548	9.49131	0.177672	2.5964	12.8653	7.25971	33.2402	22.7284	0	0.461974	0.91952	14.9376	28.7405	0.764263	2.16366	4.94245	0.568046	0.957034	0.863084	0	3.69074	1.81508	0	18.7009	11.3274	10.2119	152.863	28.7469	0.0755572	5.11041	0.832506	10.4418	58.0135	20.186	1.69659	4.84394	26.1566	13.2421	1.30145	#DIV/0!	0.0546126	33.8804	23.0943	4.68834	1.13423	0	0	14.4789	15.236	#DIV/0!	30.4764	88.548	35.6995	10.7851	0	0.144726	1.26769	0.439815	0	0	0	0	#DIV/0!	0	0	0	0.340655	0	2.50883	1.39557	2.32194	0.127262	1.23147	8.3303	2.07815	6.45347	0.505899	6.97394	3.27827	2.01838	20.5383	6.29135	15.2012	0	0.362506	1.94235	10.8143	0	0	0	0.331183	2.01636	1.79559	0	0	1.79766	5.75882	1.38184	3.90475	0.821779	5.17496	35.6023	3.35688	0.923053	0	0.413392	1.51482	0	0	0	0	0.69559	0	0	1.54187	0	1.16727	0	0	0	1.42387	0	11.8181	0	0	5.89015	0	15.6564	0	0	2.16484	0	0	17.4634	0	0	24.8633	0	0	0	0	2.3154	0.435664	0	13.8175	1.33423	106.616	3.40272	36.5101	0	22.6879	29.8573	0.582598	0.0797089	2.95724	10.036	1.27995	0.0191573	0.102376	0.812128	1.90422	0.45987	0.245447	0.0203554	0.227826	1.14117	0.18501	1.5773	3.18223	1.93276	0.134179	0.069181	0	1.53311	0.321897	0	0.335842	0	0	0	4.25097	1.72526	0	0
N	F	337	0.000146252	5.36353	0.00543581	13.1256	15.4291	0	0.418109	2.83342	236.156	0	0	0	0	53.6668	283.067	200.702	374.088	39.6692	1.06219	0.326003	1.36246	45.6454	175.563	110.523	185.357	0.1491	0	0.0312918	0.0244924	0.0393181	1.73697	13.921	48.3043	8.16712	0	0.0233373	0.137764	0.0642372	0	0	0.221887	0.00262073	0	3.65109	3.75748	0.379517	2.4331	12.0044	13.673	10.4927	0.177672	3.03876	16.3062	7.61281	30.659	19.4962	0	0.509351	0.932976	16.2467	28.8579	0.626668	1.91572	4.78905	0.494781	1.18215	0.504252	0	3.79475	1.68343	0	24.7414	14.6415	10.2119	199.762	29.6777	0.00585706	6.85873	1.36234	0.295573	61.478	19.6401	2.06788	0.0221667	27.2325	11.1009	0.0843011	#DIV/0!	0.0546126	43.1417	28.5583	5.54027	0.999257	0	0	18.2236	16.5883	#DIV/0!	32.2981	93.7111	32.9633	4.84837	0	0.323775	1.15681	0.697558	0	0	0	0	#DIV/0!	0	0	0	0.373386	0	1.32954	1.96711	3.14024	0.136685	1.6018	11.233	2.5911	6.89228	0.387716	5.7507	3.795	2.01238	21.5484	5.62419	16.4449	0	0.407848	1.58536	10.186	0	0	0	0.259951	3.57477	2.78624	0	0	3.58916	8.05518	2.32003	5.25496	0.797395	8.28791	42.3324	3.75239	0.591561	0	0.465696	1.66123	0	0	0	0	1.53036	0	0	2.31033	0	1.46745	0	0	0	2.69258	0	15.423	0	0	4.95274	0	8.17813	0	0	2.05579	0	0	23.8439	0	0	27.9805	0	0	0	0	2.64048	0.0498289	0	14.7329	1.31907	115.195	3.29114	40.9793	0	29.4876	36.371	0.437884	0.105805	2.72544	9.28747	0.749388	0.0162753	0.0905974	0.635183	1.75825	0.534999	0.232484	0.0185733	0.298616	1.53375	0.230488	2.33275	4.6796	2.4484	0.137072	0.0581754	0	2.00817	0.339214	0	0.551904	0	0	0	6.01692	2.49518	0	0
N	F	339	0.481886	3.90066	2.83827	13.51	18.8545	0	1.41443	2.83342	225.183	0	0	0	0	48.6224	303.307	247.218	394.015	35.9618	0.69876	0.1741	0.00331325	68.5234	192.656	107.815	112.47	1.00952	0	0.0279323	0.0326658	0.0394638	2.22825	16.0163	31.1366	5.37376	0	0.0362249	0.133824	0.0716563	0	0	0.139297	0.00262073	0	2.55782	2.95412	0.44848	1.36671	8.78984	11.9813	9.55553	1.08491	2.5738	11.8925	9.36252	42.0705	21.0458	0	0.675386	0.999161	14.7482	35.1003	0.586502	1.49163	3.19944	0.395791	0.856156	0.634887	0	3.34869	1.62537	0	22.8582	10.6417	10.2119	176.547	31.6459	0.0959509	3.96296	0.761645	0.295573	45.7495	16.1899	0.836559	3.57019	23.7538	9.99834	1.02019	#DIV/0!	7.56201	40.8858	26.8741	5.27642	0.168292	0	0	14.4108	12.9765	#DIV/0!	41.4004	89.761	32.6895	5.29974	0	0.282956	1.36604	0.780653	0	0	0	0	#DIV/0!	0	0	0	0.43142	0	1.86793	2.47689	4.04992	0.147401	2.2504	15.2109	3.82578	8.2725	0.455056	5.0285	3.34076	3.11975	24.2103	6.18965	9.29662	0	0.837502	2.05781	6.00725	0	0	0	0.835077	5.15139	5.50229	0	0	4.50473	12.7655	3.29838	9.36455	0.982906	8.84404	49.2839	4.48924	0.571779	0	0.756397	1.7778	0	0	0	0	1.47248	0	0	2.08672	0	2.04168	0	0	0	2.09879	0	16.8085	0	0	6.1987	0	8.16137	0	0	3.06143	0	0	29.3017	0	0	18.572	0	0	0	0	2.19571	0.0498289	0	8.60645	0.917891	108.332	2.94259	37.0539	0	22.3399	31.2014	0.469158	0.0811366	3.40079	7.81667	0.574117	0.0166236	0.120781	0.537362	0.650838	0.605997	0.220276	0.0231722	0.209756	1.2636	0.165095	1.33485	3.18843	1.67514	0.117305	0.0584079	0	1.7777	0.174371	0	0.365053	0	0	0	4.83864	1.81678	0	0
N	F	340	0.000146252	4.347	0.00543581	11.3965	12.0454	0	0.349591	2.83342	193.513	0	0	0	0	42.5624	218.828	166.33	261.625	23.876	0.528591	0.239854	1.45145	35.578	116.167	84.0002	112.445	0.825104	0	0.0267026	0.0204782	0.0144784	1.76791	12.615	27.7504	5.38388	0	0.00541993	0.0889792	0.0910528	0	0	0.138539	0.183263	0	2.84945	2.40281	0.34512	1.5186	8.30532	8.61698	6.49886	0.177672	1.93751	9.65063	5.71591	20.6309	11.6324	0	0.303941	0.569069	12.4756	23.1749	0.522679	1.5196	2.73448	0.51792	0.930438	0.638046	0	3.84678	1.54339	0	14.1812	7.7029	10.2119	129.695	16.7654	0.034297	3.01529	0.0519503	0.295573	28.9859	9.19286	0.862481	0.0221667	18.404	6.01992	0.813736	#DIV/0!	0.0546126	24.8578	16.8972	2.7797	0.0173026	0	0	7.77707	9.28881	#DIV/0!	18.4931	54.7104	19.6967	6.03856	0	0.0715776	1.18202	0.472066	0	0	0	0	#DIV/0!	0	0	0	0.258039	0	2.38239	1.38739	2.8398	0.150065	1.53208	9.07711	3.0014	6.58257	0.294668	2.97473	2.43925	1.67456	14.2202	4.70578	7.74018	0	0.327387	1.45762	4.44918	0	0	0	0.286413	3.3284	1.76822	0	0	3.26234	6.34977	1.81287	4.78862	0.645237	7.74816	35.2202	3.28438	0.554256	0	0.585508	1.13681	0	0	0	0	1.04782	0	0	1.5517	0	1.07512	0	0	0	1.57563	0	8.8316	0	0	2.48522	0	3.96158	0	0	1.74834	0	0	19.8499	0	0	15.1173	0	0	0	0	1.85592	0.0498289	0	7.73193	0.942628	98.1678	2.39967	31.2629	0	32.6436	45.3032	1.34469	0.135582	3.32284	8.75684	0.634177	0.0185854	0.15031	0.747254	1.3564	0.329706	0.0760624	0.0185354	0.146427	0.961756	0.0817041	1.18129	3.15817	1.36787	0.080299	0.0509816	0	1.06051	0.135141	0	0.272005	0	0	0	3.78498	1.37341	0	0
N	F	555	0.000146252	2.03595	3.32885	13.8013	20.5104	0	0.258286	2.83342	185.181	0	0	0	0	42.8	268.713	171.584	215.736	33.6462	1.47783	0.246365	0.00331325	57.5168	131.86	76.8356	154.69	2.10501	0	0.0994519	0.0555453	0.0883002	2.24507	10.7786	55.3608	7.43883	0	0.0929479	0.185267	0.085821	0	0	0.0734152	0.17579	0	2.95725	3.49097	0.589031	1.31462	8.48421	10.8584	9.96749	0.177672	3.48297	9.4689	6.6971	22.7382	15.545	0	0.86311	1.03123	10.5465	21.7749	0.794422	2.2977	3.77486	0.539574	1.23589	0.734922	0	2.4447	1.36493	0	19.7241	9.69188	41.4639	157.904	34.0601	0.103104	3.64875	0.685283	0.295573	45.9859	17.6589	1.11572	0.0221667	21.108	9.66464	0.839365	#DIV/0!	11.4758	32.674	24.2379	4.46321	1.17367	0	0	12.8193	13.6146	#DIV/0!	34.8051	84.3713	34.5611	7.50016	0	0.366033	1.19881	0.380344	0	0	0	0	#DIV/0!	0	0	0	0.486349	0	1.5421	1.9169	3.36289	0.159104	1.35978	9.82257	2.17674	4.50892	0.29683	5.31356	3.35576	2.2639	12.957	3.84292	12.3123	0	0.259765	0.954571	9.14763	0	0	0	0.526821	4.44492	4.84514	0	0	3.59045	10.4877	3.04804	6.89127	0.694992	9.95315	36.661	3.59012	1.01633	0	0.405992	1.51986	0	0	0	0	0.941457	0	0	1.50641	0	1.11304	0	0	0	1.75078	0	9.14006	0	0	3.55309	0	11.5233	0	0	1.02496	0	0	12.3352	0	0	21.9066	0	0	0	0	1.20475	0.0498289	0	15.3106	0.391689	56.0356	1.69264	22.7112	0	11.7394	11.952	0.205873	0.0607249	1.43732	2.90137	0.335579	2.49526e-06	0.0792715	0.250097	0.964092	0.37408	0.174265	0.0222912	0.190267	0.884542	0.168763	1.4828	2.99181	1.7326	0.0806053	0.0799224	0	1.59236	0.235087	0	0.395936	0	0	0	5.04334	2.07202	0	0
N	F	556	0.240884	6.6187	0.00543581	14.5764	18.909	0	0.796403	2.83342	206.731	0	0	0	0	42.8434	295.517	202.423	350.427	46.0167	1.48096	0.00536781	0.00331325	53.2734	166.144	104.207	163.325	2.14147	0	0.136585	0.0637338	0.110857	2.60047	14.9753	47.9365	6.5507	0	0.0550243	0.240717	0.0732139	0	0	0.207877	0.280606	0	3.96429	3.01789	0.50485	2.26824	10.7898	11.9132	8.87741	1.20645	4.48477	15.8765	7.03959	27.9543	17.5232	0	0.949091	1.32432	14.1075	23.2734	0.877565	2.13196	3.76595	0.575118	1.18578	0.703624	0	3.45251	1.03067	0	30.5451	16.3948	10.2119	195.372	31.7652	0.00585706	7.08589	1.59194	0.295573	66.0043	19.8714	1.94868	0.0221667	35.9833	11.3922	1.70292	#DIV/0!	0.0546126	45.266	31.5331	5.63332	1.08143	0	0	23.163	21.8227	#DIV/0!	43.797	93.5828	33.6651	9.88012	0	0.354493	1.81337	0.190381	0	0	0	0	#DIV/0!	0	0	0	0.51023	0	3.23345	3.20997	5.42222	0.302226	3.11593	19.3466	6.10435	7.57848	0.490257	6.53564	4.28089	2.79706	20.8867	6.529	13.2925	0	0.44289	1.73191	10.3418	0	0	0	0.582437	5.04666	5.38865	0	0	5.06862	12.2011	3.714	7.72057	0.650024	8.23078	47.5239	4.85271	0.941958	0	0.515027	1.81401	0	0	0	0	1.78761	0	0	3.02469	0	1.48208	0	0	0	2.58355	0	16.9242	0	0	5.93531	0	13.4121	0	0	1.84049	0	0	24.8815	0	0	26.95	0	0	0	0	2.59995	0.0498289	0	12.9101	0.93591	81.87	2.29682	28.4468	0	17.1619	27.6545	0.591183	0.0744914	2.16387	6.1465	0.623164	2.49526e-06	0.0958507	0.488435	1.16267	0.416258	0.194794	0.0089321	0.219614	1.28266	0.168965	2.44824	3.922	1.82666	0.111177	0.0757909	0	1.15126	0.200934	0	0.202597	0	0	0	3.46345	1.30703	0	0
N	F	557	0.162644	3.03449	2.45109	9.7865	11.2277	0	0.404211	2.83342	198.135	0	0	0	0	40.2095	192.476	128.965	235.123	26.1326	0.961904	0.355009	1.33857	30.2074	118.691	82.1891	199.744	1.4647	0	0.0439981	0.0320736	0.0721494	1.71663	9.90286	47.1689	7.87756	0	0.0546634	0.123898	0.031036	0	0	0.122436	0.108622	0	2.50696	2.82002	0.400063	2.11667	9.94003	10.5973	8.68235	1.50973	2.89101	13.3775	6.72553	23.1532	14.0282	0	0.519986	0.947368	11.77	23.8445	0.673264	2.78867	4.45247	0.605808	1.07254	0.702347	0	2.70653	1.29674	0	18.325	9.85472	10.2119	137.299	24.919	0.0795429	3.99964	0.88976	3.90757	37.9807	14.3527	1.00088	0.0221667	20.4034	9.23038	0.0843011	#DIV/0!	0.0546126	27.3365	21.7563	0.0188776	0.532661	0	0	10.8252	13.0986	#DIV/0!	20.0474	72.2733	31.5607	8.13166	0	0.307337	1.09838	0.391815	0	0	0	0	#DIV/0!	0	0	0	0.238204	0	0.998373	0.924426	2.09945	0.0790639	0.860762	6.30389	1.68551	4.56368	0.276803	6.16567	2.965	0.981256	13.2235	3.56274	13.0423	0	0.358126	0.804591	7.30684	0	0	0	0.215535	2.43067	2.09594	0	0	3.35589	6.59251	1.56802	3.83785	0.659275	4.81425	35.5309	2.5977	0.870941	0	0.524595	1.19961	0	0	0	0	0.926974	0	0	1.03733	0	0.503335	0	0	0	1.26527	0	4.71927	0	0	2.85213	0	5.92311	0	0	1.08562	0	0	12.0517	0	0	22.554	0	0	0	0	1.19066	0.0498289	0	15.3375	0.855558	71.9786	1.88086	23.9993	0	19.2889	21.7957	0.354746	0.0796809	1.60183	5.66848	0.452326	2.49526e-06	0.110549	0.484878	1.80151	0.344401	0.14713	0.0104967	0.151679	0.781646	0.123426	1.34585	2.3785	1.62885	0.09264	0.0703134	0	1.01861	0.192138	0	0.209452	0	0	0	2.56909	1.26547	0	0
N	F	559	0.0744859	0.21997	0.00543581	10.1154	13.4402	0	0.870402	2.83342	179.594	0	0	0	0	29.945	220.467	231.593	370.697	21.0808	0.871189	0.21066	0.00331325	52.365	148.287	81.1755	198.012	1.44256	0	0.0247365	0.0140625	0.0161172	1.85934	11.1562	46.1117	7.96606	0	0.0134995	0.0886598	0.0499918	0	0	0.113772	0.00262073	0	2.39461	3.28688	0.467948	0.883622	7.91338	12.4076	10.201	0.851057	1.31438	11.1439	9.18787	31.3749	14.5638	0	0.229576	0.44216	11.6116	29.3385	0.319108	0.97423	3.88599	0.429036	0.704397	0.676234	0	4.65027	2.01083	0	15.0257	8.91584	10.2119	133.475	22.5876	0.0472229	0.893792	0.828586	0.295573	35.7271	11.873	1.24371	0.0221667	29.9364	8.55682	0.983463	#DIV/0!	0.0546126	30.9961	28.1289	5.08022	0.211142	0	0	10.2213	13.5376	#DIV/0!	29.599	86.0795	35.1995	8.61162	0	0.279342	1.33602	0.604479	0	0	0	0	#DIV/0!	0	0	0	0.785114	0	1.43293	5.78492	10.9202	0.358352	2.8335	24.9324	9.12073	16.5866	0.53946	9.02216	6.90294	6.90272	38.807	12.5667	52.3767	0	0.794287	3.51825	26.743	0	0	0	1.14513	5.47031	7.28972	0	0	4.74414	20.5792	5.34546	6.63144	1.36598	11.9124	38.6326	3.87187	1.71469	0	0.551577	1.4127	0	0	0	0	0.902208	0	0	1.17295	0	0.0342753	0	0	0	1.45751	0	7.33979	0	0	3.97207	0	2.5552	0	0	2.28231	0	0	15.1633	0	0	36.5543	0	0	0	0	1.40522	0.0498289	0	22.0519	0.691472	108.952	3.33223	27.0124	0	17.3182	17.6663	0.295242	0.0749452	2.08764	5.25252	0.203708	2.49526e-06	0.10486	0.237097	0.996914	0.296818	0.0781467	0.0201067	0.124536	0.59587	0.104403	0.855965	1.94515	1.21382	0.0683224	0.0546101	0	1.00548	0.182998	0	0.329709	0	0	0	3.49358	1.74522	0	0
N	M	38	0.000146252	3.1304	0.0234677	10.9119	10.1214	0	0.239088	2.83342	169.963	0	0	0	0	33.6711	195.82	165.912	398.065	34.0358	0.42266	0.210638	1.45913	56.0817	211.864	102.735	145.968	1.04808	0	0.0438986	0.0445091	0.0704082	2.63944	18.0371	47.8969	5.66652	0	0.0497088	0.104351	0.078339	0	0	0.0483171	0.162293	0	2.18534	1.85983	0.332741	1.42313	6.75768	5.92097	5.05145	1.03924	2.1782	9.17759	4.72214	23.3414	11.8883	0	0.490697	1.00748	13.3328	21.2137	0.674344	1.62176	2.94682	0.405354	0.895371	0.485534	0	2.86943	0.884989	0	16.7896	8.3461	10.2119	163.543	25.0904	0.00585706	4.44085	0.937018	8.41397	60.3679	17.8309	0.971245	2.47322	19.0847	9.76057	0.836548	#DIV/0!	0.0546126	33.2076	19.9034	1.03306	0.150582	0	0	12.6544	10.9931	#DIV/0!	27.6579	85.1089	26.5678	4.86173	0	0.0259519	0.870452	0.167106	0	0	0	0	#DIV/0!	0	0	0	0.412936	0	7.34087	3.76753	4.24418	0.131772	4.0999	18.718	4.87352	9.52858	0.436348	3.87102	4.11566	2.88047	31.4125	6.51623	9.70382	0	0.718707	2.07141	9.54266	0	0	0	0.331177	3.68108	2.79076	0	0	3.07421	7.51054	2.16846	6.68974	0.613453	7.04225	52.3913	3.56457	0.702147	0	0.622694	1.70096	0	0	0	0	0.674262	0	0	0.956796	0	0.801034	0	0	0	1.36459	0	8.98978	0	0	3.28115	0	5.11372	0	0	1.74325	0	0	15.1706	0	0	14.1862	0	0	0	0	1.42592	0.0498289	0	6.06552	0.803348	99.4801	2.40815	33.3873	0	18.0388	27.777	0.37073	0.0701105	3.22441	10.57	0.730025	0.00818435	0.129195	0.638665	1.35668	0.573415	0.361084	5.58756e-05	0.225467	1.28908	0.1651	1.37373	2.81663	2.27709	0.0696459	0.0262289	0	1.64406	0.230652	0	0.52905	0	0	0	4.82125	2.46405	0	0
N	M	39	0.158661	3.70458	1.36578	11.9317	20.3306	0	0.0499008	2.83342	223.797	0	0	0	0	38.2343	231.276	184.524	489.225	46.5311	0.859141	0.219408	1.00611	52.229	227.951	114.915	231.243	1.78173	0	0.0300822	0.0204213	0.0316425	2.27566	16.4442	64.7227	7.63477	0	0.00297009	0.163337	0.058064	0	0	0.00739492	0.154856	0	1.90062	2.36646	0.497755	1.56196	6.70371	8.01337	8.90507	1.13493	1.52535	9.12495	6.22047	33.8072	20.9952	0	0.298192	0.550002	14.118	30.7375	0.47746	1.41861	3.90967	0.410698	0.955735	0.60492	0	4.40727	2.23997	0	15.8635	9.62864	10.2119	148.832	24.0565	0.0977058	3.37941	0.688667	3.11216	45.6834	14.9443	1.19634	2.79301	19.8289	9.22909	0.34011	#DIV/0!	0.0546126	28.3185	22.9883	3.88842	0.0394656	0	0	10.8028	11.5488	#DIV/0!	27.5917	88.32	32.4375	7.55706	0	0.0259519	0.744709	0.307966	0	0	0	0	#DIV/0!	0	0	0	0.717737	0	1.43644	4.61497	7.64666	0.285633	4.24341	27.3095	6.165	16.8017	0.721757	3.69569	4.69618	4.95624	51.9088	10.7908	29.6317	0	0.961945	3.28722	22.7838	0	0	0	0.288126	2.67666	3.27643	0	0	2.49507	8.88135	3.05532	11.9936	0.716957	12.8073	78.5582	4.69552	0.966408	0	0.822586	1.76038	0	0	0	0	0.726456	0	0	1.46882	0	0.680868	0	0	0	1.18274	0	7.74129	0	0	4.72167	0	6.42933	0	0	1.91441	0	0	19.9261	0	0	25.8343	0	0	0	0	1.50497	0.0498289	0	8.86535	0.541857	99.528	3.16069	29.4953	0	19.1129	37.1515	0.482042	0.0613439	3.24122	10.8061	0.743364	0.0145746	0.123017	0.591685	1.81756	0.565675	0.323387	0.0154128	0.271847	1.43725	0.188684	1.61862	3.92866	2.94979	0.0877355	0.105426	0	1.53345	0.284104	0	0.413951	0	0	0	5.03888	2.57881	0	0
N	M	40	0.181889	1.58283	0.676714	7.72866	6.46549	0	0.501484	2.83342	108.267	0	0	0	0	26.6189	182.073	123.663	192.783	23.1417	0.897826	0.190912	1.04256	24.5834	84.3732	64.2801	157.915	1.36992	0	0.0295685	0.0248321	0.0383845	1.06119	9.52554	41.2037	6.89533	0	0.0512171	0.0805163	0.0400906	0	0	0.108927	0.00262073	0	2.16804	2.62756	0.297748	1.57524	7.05073	12.4748	7.5372	0.177672	1.84176	10.4025	7.15111	26.6541	14.5329	0	0.32002	0.48023	10.0906	22.0289	0.332519	1.39072	3.34458	0.453581	0.585803	0.472868	0	3.30129	1.16231	0	15.4735	9.07427	32.8104	134.16	18.3514	0.0719375	3.56242	0.800474	3.00949	30.9917	9.05698	0.901208	2.13708	19.5106	6.73684	0.828182	#DIV/0!	2.5045	29.9342	16.4287	2.25957	0.179883	0	0	12.1155	11.1238	#DIV/0!	26.3229	64.9517	24.1532	5.19263	0	0.0828142	0.761552	0.406279	0	0	0	0	#DIV/0!	0	0	0	0.181544	0	1.94593	1.04241	2.61824	0.119528	1.57321	9.70162	3.31776	3.95917	0.27145	7.36979	3.13451	1.35762	10.3788	3.38777	7.74568	0	0.298938	0.59204	5.10555	0	0	0	0.19061	1.95308	2.34969	0	0	2.38863	7.07673	2.70455	3.80543	0.466359	3.82538	21.5126	2.81227	0.743893	0	0.31607	0.956993	0	0	0	0	1.06531	0	0	1.917	0	2.15075	0	0	0	1.58417	0	10.6551	0	0	4.51887	0	10.211	0	0	1.17957	0	0	18.3117	0	0	24.7607	0	0	0	0	1.56202	0.0498289	0	15.6883	0.944506	85.3765	2.14373	30.4749	0	25.1846	58.881	0.649484	0.0902732	2.69415	7.2468	0.819721	0.011429	0.0839836	0.596326	2.02653	0.362675	0.109159	5.58756e-05	0.112249	0.964305	0.104704	1.0478	2.84647	1.48823	0.0773458	0.0572114	0	1.15906	0.125238	0	0.305199	0	0	0	3.78616	1.54529	0	0
N	M	41	0.000146252	1.69052	1.65923	7.09383	6.03008	0	0.0499008	2.83342	104.356	0	0	0	0	22.8193	180.686	100.951	275.657	19.6605	0.742926	0.0902826	0.670512	23.9882	146.079	74.5334	140.553	1.01803	0	0.0445707	0.0285208	0.0266425	1.78606	11.4977	44.6213	6.6565	0	0.00297009	0.0835273	0.0859735	0	0	0.115463	0.00262073	0	1.69655	2.0852	0.476727	1.18273	5.66782	11.3961	8.17189	0.737885	1.41745	8.67943	5.81555	30.9676	17.5386	0	0.282762	0.525093	10.5098	28.196	0.392482	1.42359	3.76966	0.331571	0.792587	0.460728	0	2.63381	1.30924	0	7.74644	5.57868	10.2119	114.353	18.6129	0.0698241	2.8912	0.421016	2.19348	29.371	10.9482	0.785581	1.06673	15.1865	5.67528	0.369032	#DIV/0!	1.81731	20.2236	15.2251	2.2374	0.0173026	0	0	8.24027	9.25189	#DIV/0!	21.4616	62.273	26.6506	4.68682	0	0.0259519	0.731654	0.117408	0	0	0	0	#DIV/0!	0	0	0	0.106291	0	0.684184	1.08945	1.95199	0.107966	1.21924	7.92251	3.25541	4.93645	0.410862	6.88884	2.5349	0.772189	11.4017	2.7883	6.52924	0	0.261255	0.990206	4.08142	0	0	0	0.167834	1.04898	1.70721	0	0	1.31412	6.00111	1.51616	3.68334	0.27071	4.12294	33.5632	1.94403	0.414724	0	0.479196	0.837956	0	0	0	0	1.12988	0	0	1.60464	0	1.05778	0	0	0	2.19462	0	4.88291	0	0	5.23198	0	4.30534	0	0	1.89822	0	0	19.6424	0	0	25.9341	0	0	0	0	1.36489	0.0498289	0	12.7825	0.602835	68.9321	1.98307	24.1286	0	16.3413	37.1719	0.502279	0.0792357	1.64788	8.12438	0.451126	0.0212171	0.108473	0.418195	1.32104	0.299676	0.0922605	5.58756e-05	0.110735	0.632971	0.0937513	0.697858	1.63387	1.02019	0.0239887	0.00883677	0	0.929252	0.153006	0	0.187118	0	0	0	3.74263	1.59829	0	0
N	M	43	0.000146252	1.93622	2.25397	10.744	13.2924	0	0.0499008	2.83342	186.929	0	0	0	0	40.7612	229.865	157.074	274.863	31.6123	0.581487	0.381371	1.484	45.4651	139.724	90.4451	120.264	0.780683	0	0.0525726	0.0276147	0.0597254	1.73809	13.8226	37.4548	6.32496	0	0.039685	0.0942062	0.0890691	0	0	0.0950975	0.0169875	0	2.61835	3.09129	0.401689	2.06952	8.94279	11.5956	9.08934	1.5205	2.37041	12.2335	6.91576	27.8419	17.8383	0	0.405451	0.818862	13.3514	25.6275	0.59825	1.59503	3.4842	0.672509	0.909554	0.602915	0	6.3671	2.13085	0	20.1928	11.9547	31.2192	165.83	26.9217	0.0795524	4.71974	0.964334	0.295573	53.3878	17.8065	1.83509	1.78579	21.8453	10.6585	1.27841	#DIV/0!	0.0546126	34.9522	25.1827	3.43618	0.0173026	0	0	13.1001	15.0815	#DIV/0!	30.4557	95.5819	35.4194	7.76985	0	0.153604	0.821537	0.216868	0	0	0	0	#DIV/0!	0	0	0	0.362005	0	1.25225	4.82317	5.85641	0.243365	4.75167	25.1181	6.79638	7.77162	0.49979	5.70168	3.25945	2.64503	19.2466	5.46179	8.49855	0	0.435829	1.38133	6.69934	0	0	0	0.283256	2.79587	3.01887	0	0	2.60239	6.86845	2.76622	7.94417	0.395029	7.83815	38.5247	4.51273	0.660417	0	0.3969	1.25736	0	0	0	0	1.1366	0	0	1.76643	0	1.60778	0	0	0	1.82772	0	12.2367	0	0	5.65213	0	8.58551	0	0	1.8265	0	0	23.9201	0	0	18.1906	0	0	0	0	2.51864	0.0498289	0	10.7993	0.974912	96.178	2.77347	32.8521	0	23.456	37.5012	0.715604	0.0892646	2.89401	8.03279	0.713448	0.0068447	0.106088	0.615	1.19775	0.478083	0.214863	0.0342053	0.266898	1.2354	0.17469	1.26479	2.76811	2.21178	0.0878716	0.0590362	0	1.95829	0.204652	0	0.537249	0	0	0	5.84473	3.28905	0	0
N	M	44	0.000146252	1.62735	0.57261	8.65077	13.8832	0	0.203459	2.83342	170.135	0	0	0	0	31.5755	169.323	119.19	274.736	25.6692	0.599008	0.0755469	0.821981	40.5665	148.428	83.5881	145.787	1.51189	0	0.0428603	0.0208251	0.0258711	1.90524	15.1301	50.9752	5.96481	0	0.0402948	0.0925895	0.0547883	0	0	0.0533911	0.0400527	0	2.25914	1.71767	0.231623	1.37553	6.90392	6.75988	4.56361	0.842831	1.33686	8.01856	4.18175	28.741	15.2902	0	0.194416	0.442319	10.9308	23.2078	0.379261	1.15825	2.778	0.356746	0.814346	0.422882	0	3.89789	1.58677	0	9.99886	6.02781	21.9833	94.9999	15.6692	0.00585706	2.38422	0.0519503	3.30768	27.8603	10.1655	0.540288	2.18442	14.808	6.12289	0.443215	#DIV/0!	4.90058	23.8421	13.6705	0.868377	0.359738	0	0	9.77321	7.93986	#DIV/0!	24.7725	55.0555	16.9445	1.01076	0	0.0259519	0.72141	0.0780917	0	0	0	0	#DIV/0!	0	0	0	0.475731	0	1.11497	2.64614	2.50818	0.111586	1.75535	9.88942	1.72263	6.25053	0.313865	3.78632	3.15317	2.00165	18.9385	4.98049	12.3862	0	0.561133	1.73343	11.2493	0	0	0	0.267459	3.06188	2.62987	0	0	2.36735	5.74265	1.26837	5.86694	0.491894	4.96817	34.0416	2.45829	0.851061	0	0.3737	1.23126	0	0	0	0	0.610193	0	0	0.859369	0	0.580818	0	0	0	1.00707	0	8.15996	0	0	4.06955	0	4.88484	0	0	1.52075	0	0	13.4199	0	0	18.2991	0	0	0	0	1.26581	0.0498289	0	8.53148	0.782425	79.9466	2.62175	26.2466	0	16.7186	22.0712	0.446245	0.054691	2.21352	7.63786	0.551944	0.00922445	0.099733	0.504187	1.37979	0.311353	0.17394	0.00881454	0.133567	0.857691	0.146481	0.881274	2.35069	1.49542	0.0511708	0.0275144	0	1.20218	0.137732	0	0.358826	0	0	0	4.77379	1.70313	0	0
N	M	45	0.124662	4.61722	0.873814	11.9686	17.5922	0	0.645449	2.83342	223.114	0	0	0	0	46.2706	215.433	173.247	423.977	86.2834	0.863533	0.264525	1.12152	46.1909	194.286	158.692	258.184	2.08047	0	0.0765962	0.0193774	0.0429115	2.09637	19.8309	71.0427	10.5964	0	0.0432815	0.134068	0.0758515	0	0	0.102733	0.00262073	0	2.54751	2.03134	0.469344	2.47237	8.76365	8.17919	5.5378	0.759911	2.08677	12.4689	5.68195	26.2896	17.3686	0	0.34299	0.605524	14.2976	28.9256	0.501724	1.46079	5.74471	0.389282	1.03958	0.61283	0	5.2528	2.1941	0	23.1491	11.466	10.2119	142.744	23.4123	0.00585706	3.72162	0.94982	0.295573	31.5409	11.6353	1.05458	1.47324	15.8217	7.10317	0.748509	#DIV/0!	0.0546126	29.8058	20.5407	2.26227	0.797485	0	0	12.6567	11.2276	#DIV/0!	27.4791	64.5273	23.8401	5.79807	0	0.344948	1.05516	0.339856	0	0	0	0	#DIV/0!	0	0	0	0.594994	0	2.31424	2.96379	3.16932	0.151524	2.26038	13.0834	2.36548	8.16001	0.656573	6.8509	2.04993	2.27603	25.9852	7.47763	15.9754	0	0.534374	3.16222	12.9977	0	0	0	0.475758	4.12397	2.97346	0	0	4.64225	8.30318	2.33586	7.48926	0.664449	8.61359	56.5865	5.30657	1.04276	0	0.509659	1.91569	0	0	0	0	0.71457	0	0	1.07352	0	1.67355	0	0	0	1.30843	0	8.01309	0	0	3.84732	0	11.4256	0	0	1.64693	0	0	15.4923	0	0	20.5074	0	0	0	0	1.81756	0.0498289	0	12.815	1.22487	119.682	3.43465	40.2252	0	27.8405	36.3698	0.869967	0.128317	3.59915	12.5694	2.27601	0.0109469	0.120684	1.0032	2.52852	0.534355	0.187968	5.58756e-05	0.220096	1.08164	0.139516	1.59687	3.43904	1.95578	0.0894525	0.100331	0	1.50076	0.240426	0	0.469259	0	0	0	5.73286	2.38819	0	0
N	M	47	0.122115	2.45615	1.40564	8.53126	8.42588	0	0.109434	2.83342	146.048	0	0	0	0	31.4667	162.36	110.946	272.433	37.6528	0.861582	0.00536781	0.195616	24.8833	125.7	92.8542	164.13	1.56147	0	0.0616612	0.0108013	0.0421736	1.91281	13.0024	37.5151	7.03511	0	0.0258625	0.136462	0.0746707	0	0	0.0745454	0.0892106	0	2.11973	2.04563	0.37623	1.31679	6.75936	9.68744	8.39172	0.858088	1.75131	9.46978	5.57346	27.1978	17.7407	0	0.186158	0.468927	11.5824	25.6561	0.389967	1.33421	3.76625	0.307013	0.59945	0.439832	0	2.40655	1.3768	0	18.1468	11.8455	10.2119	143.869	22.1583	0.085695	4.70717	0.92402	0.295573	39.4322	13.8765	1.38701	0.0221667	18.8472	7.98985	0.933684	#DIV/0!	0.0546126	25.8148	19.7348	1.21427	0.0756365	0	0	13.714	13.8051	#DIV/0!	30.367	72.4019	26.8088	5.51511	0	0.115461	1.60105	0.073823	0	0	0	0	#DIV/0!	0	0	0	0.144528	0	1.285	0.670808	1.1659	0.0510711	0.762257	3.66024	1.08837	3.18632	0.332536	5.59024	2.15996	0.582832	8.6634	2.88587	7.07534	0	0.19535	0.839928	3.5456	0	0	0	0.148835	2.15188	1.24352	0	0	2.11203	4.36713	1.06196	3.84957	0.528559	4.3136	30.1688	2.74279	0.54573	0	0.509064	1.02677	0	0	0	0	1.10654	0	0	1.33732	0	0.936955	0	0	0	1.50635	0	11.7246	0	0	5.12351	0	12.3669	0	0	1.7451	0	0	21.3339	0	0	25.128	0	0	0	0	1.72476	0.0498289	0	14.1748	0.630401	63.4658	1.57196	20.5246	0	17.6658	28.1923	0.364968	0.0638608	1.9408	7.67208	0.880763	0.0140864	0.0946556	0.574614	1.50025	0.358893	0.156876	0.031251	0.132078	0.74127	0.104516	1.11763	2.26538	1.37695	0.059312	0.0688598	0	1.57768	0.167874	0	0.437015	0	0	0	4.85257	2.26568	0	0
N	M	48	0.0540846	1.73228	1.23457	7.50791	10.7644	0	1.18436	2.83342	137.623	0	0	0	0	28.648	188.822	130.198	335.842	37.8078	0.563881	0.147731	0.821028	40.0824	184.858	93.6562	137.178	1.36724	0	0.00365745	0.0243101	0.0414286	2.32083	14.6483	47.4195	4.95131	0	0.0200846	0.0903373	0.06558	0	0	0.0400925	0.103003	0	1.82559	1.99668	0.359194	1.37629	6.61938	8.05886	7.15605	0.240344	1.61892	8.85171	5.35	26.3494	14.214	0	0.351314	0.641758	11.9319	21.6969	0.480776	1.3543	3.12933	0.409086	0.692684	0.647731	0	4.2072	1.75532	0	12.84	6.71746	17.2978	104.791	19.6767	0.0409923	2.67766	0.744292	0.295573	27.2601	10.0947	0.104505	0.63709	11.4701	6.99817	0.158675	#DIV/0!	4.38224	21.4899	15.6341	0.882468	0.203652	0	0	8.90044	9.32529	#DIV/0!	21.219	48.6211	21.4228	5.90058	0	0.180668	0.677355	0.0777129	0	0	0	0	#DIV/0!	0	0	0	0.521885	0	1.88126	2.76618	4.14308	0.18937	2.07177	12.5216	3.30213	9.34298	0.46519	4.59087	2.45051	2.63447	30.143	8.29597	16.7734	0	0.599697	2.43882	11.1621	0	0	0	0.269203	1.75782	2.17364	0	0	2.03436	6.1121	2.16491	6.826	0.411681	6.9851	40.2772	3.60511	0.619947	0	0.394697	1.12963	0	0	0	0	0.705161	0	0	1.08969	0	0.88484	0	0	0	1.23047	0	6.2735	0	0	4.38296	0	6.89103	0	0	1.90877	0	0	15.8865	0	0	19.8577	0	0	0	0	1.69987	0.0498289	0	10.3233	0.647697	70.8498	1.99202	25.2103	0	14.9482	27.4784	0.466194	0.0632612	2.26798	8.21358	0.7177	0.00934503	0.116345	0.452059	1.1207	0.311846	0.113451	0.0237422	0.116456	0.721015	0.175454	0.848639	1.74328	1.01566	0.0511353	0.0216101	0	0.921263	0.114581	0	0.16151	0	0	0	3.08288	1.1358	0	0
N	M	50	0.000146252	3.46356	0.49426	11.4786	10.8874	0	0.0499008	2.83342	182.629	0	0	0	0	39.6589	240.106	210.743	360.021	27.9891	0.720832	0.0465425	1.13958	44.9582	192.117	135.771	216.71	1.46609	0	0.0506307	0.0208939	0.0280327	1.871	16.3954	59.6895	15.6285	0	0.0242885	0.100418	0.160968	0	0	0.0888821	0.0587706	0	2.29051	1.90586	0.309122	1.60581	8.7347	9.68347	6.2975	0.177672	2.11162	13.8617	5.6152	27.0472	13.0546	0	0.323085	0.608292	16.3273	29.6932	0.507514	1.66538	5.22882	0.250648	0.829012	0.724008	0	3.18302	1.71658	0	18.4862	9.93832	10.2119	181.441	30.0341	0.115653	5.10735	1.69877	0.295573	54.2979	25.4562	4.93392	1.37231	22.7508	10.8286	0.0843011	#DIV/0!	4.17826	43.3407	29.6888	3.30423	0.0173026	0	0	19.26	16.4689	#DIV/0!	37.7536	90.5276	34.2305	8.41922	0	0.124931	1.10219	0.617056	0	0	0	0	#DIV/0!	0	0	0	0.477788	0	1.01582	3.37383	5.60413	0.143921	3.68947	23.7988	8.2312	10.5686	0.423553	8.75613	4.7938	3.27942	36.0601	13.7578	20.5033	0	0.483741	3.04953	16.4747	0	0	0	0.261518	2.34387	2.82998	0	0	2.52452	8.41443	2.61898	6.05812	0.898229	8.34641	59.7107	9.06903	0.917146	0	0.604401	1.50766	0	0	0	0	0.998979	0	0	1.81205	0	0.986277	0	0	0	2.3091	0	10.47	0	0	5.38952	0	4.99555	0	0	2.43586	0	0	19.251	0	0	29.3311	0	0	0	0	2.70611	0.537134	0	21.1128	1.12891	97.2318	3.6206	31.4938	0	26.4861	30.2682	0.307211	0.0796293	2.59858	9.12417	0.439722	0.010647	0.128146	0.54727	1.64972	0.591792	0.281146	0.0582289	0.303231	1.87596	0.352762	2.13018	3.87066	2.8007	0.108075	0.0958695	0	1.23294	0.143724	0	0.385746	0	0	0	3.52213	1.80927	0	0
N	M	111	0.000146252	0.999637	1.3183	8.20813	9.13798	0	0.54104	2.83342	199.556	0	0	0	0	52.9847	304.112	163.435	394.935	30.8345	1.01506	0.19707	1.42004	49.2906	256.971	114.415	179.349	1.60805	0	0.0569255	0.0269183	0.0032046	3.3723	22.8827	70.87	7.5766	0	0.0583777	0.129447	0.0821015	0	0	0.0362458	0.0671119	0	1.65486	2.13274	0.27016	1.51877	6.1254	6.4671	6.15753	1.17182	1.90374	8.62371	5.50451	28.2811	21.5836	0	0.0180523	0.800883	12.3532	29.2529	0.561274	1.64239	3.29906	0.469058	1.21896	0.639805	0	3.42344	0.930292	0	19.2254	9.00858	54.08	157.584	28.6051	0.0722918	4.20003	0.629904	9.31225	54.7502	15.9236	1.21628	2.29383	23.3877	8.60989	1.55368	#DIV/0!	0.0546126	37.9339	21.9772	2.63544	0.135538	0	0	16.1027	11.2196	#DIV/0!	39.0547	80.9548	30.6175	6.86816	0	0.215548	2.15679	0.034323	0	0	0	0	#DIV/0!	0	0	0	0.322699	0	0.0216273	3.49052	3.38813	0.131091	4.81396	20.8537	4.8228	7.44841	0.376781	6.19138	3.85807	1.78501	29.5451	6.2831	12.8482	0	0.597183	2.38146	12.3194	0	0	0	0.147852	3.30726	2.18661	0	0	5.13818	11.5536	2.77678	6.366	0.592841	9.34482	68.2582	4.11251	0.788225	0	0.723438	1.51501	0	0	0	0	1.21263	0	0	1.88781	0	1.58884	0	0	0	2.19546	0	9.1363	0	0	7.20281	0	9.25363	0	0	3.11134	0	0	18.6238	0	0	26.4088	0	0	0	0	2.33436	0.0498289	0	15.2384	0.680777	110.424	3.28873	48.1881	0	30.894	38.866	0.651206	0.146794	2.64791	12.2965	0.676455	0.0242458	0.165479	0.825641	1.99212	0.383377	0.20991	0.0296316	0.230382	1.25721	0.18399	1.37817	2.98919	1.54806	0.0540219	0.0578674	0	1.20964	0.236383	0	0.465874	0	0	0	4.61706	1.67583	0	0
N	M	112	0.335399	0.21997	2.23547	12.7681	12.585	0	0.0499008	2.83342	207.553	0	0	0	0	47.5207	322.963	168.186	403.776	36.7882	1.10466	0.304293	1.17032	32.5396	173.481	98.2973	193.838	1.8252	0	0.0463154	0.0409794	0.0750891	2.23269	14.6268	51.0131	6.30758	0	0.0990949	0.123122	0.0754387	0	0	0.129764	0.132398	0	2.57915	3.33435	0.682157	1.42081	7.95597	15.8017	13.3446	1.18238	3.31482	12.5876	9.1184	40.665	22.0035	0	0.637788	1.27336	13.9501	33.4555	0.796821	2.40013	3.83544	0.618203	1.17569	0.661106	0	4.53737	1.70938	0	16.8907	9.39225	10.2119	175.24	25.2312	0.0621656	3.68403	0.554406	0.295573	44.5993	14.5522	1.15206	1.65494	18.8389	7.18731	0.696447	#DIV/0!	0.0546126	34.6996	19.472	4.2417	0.321852	0	0	12.0681	9.99795	#DIV/0!	31.6431	86.3139	29.6468	4.64517	0	0.362467	1.45277	0.508541	0	0	0	0	#DIV/0!	0	0	0	0.315787	0	5.2159	3.09371	4.79689	0.230915	4.22767	23.3498	5.25694	8.72678	0.576904	9.01826	4.09944	1.93126	28.0918	6.69053	14.1326	0	0.68726	2.02896	10.3141	0	0	0	0.323535	3.25786	2.90101	0	0	3.72731	9.49723	2.46374	6.8349	0.845102	6.92204	47.6885	3.70874	0.680148	0	0.569506	1.37531	0	0	0	0	1.64911	0	0	2.66202	0	2.31021	0	0	0	3.22755	0	10.9635	0	0	8.27707	0	14.1997	0	0	3.69087	0	0	36.2181	0	0	35.0617	0	0	0	0	4.2027	0.0622861	0	15.1808	0.916274	131.807	2.59295	49.7499	0	32.6489	68.3496	0.849794	0.134423	3.03369	13.4707	1.04242	0.0255395	0.20304	0.816727	2.4487	0.449844	0.193978	0.0185141	0.187264	1.18959	0.187722	1.21398	3.12131	1.79943	0.0884675	0.0644277	0	1.63998	0.22593	0	0.535308	0	0	0	5.31685	2.32388	0	0
N	M	113	0.000146252	1.67189	1.4526	9.21999	8.24017	0	0.651339	2.83342	141.084	0	0	0	0	31.7694	218.653	158.416	301.337	27.0093	0.757761	0.199172	1.28449	48.3203	159.612	81.9909	120.703	1.38755	0	0.00365745	0.0244028	0.0032046	2.33906	13.9412	36.0606	5.53484	0	0.0258697	0.0808629	0.0779631	0	0	0.0480127	0.079899	0	2.36791	2.4116	0.158015	0.414844	6.13675	10.5748	9.06532	0.639462	1.74834	9.91565	7.60132	31.6413	20.1749	0	0.453724	0.70114	13.6687	29.7943	0.512134	1.35617	3.37554	0.551576	0.740425	0.476897	0	4.01928	1.95545	0	14.0671	10.9037	30.3477	148.514	23.8416	0.00585706	4.16645	0.685838	0.295573	40.7622	16.043	0.711768	2.80858	19.8016	8.27214	0.601668	#DIV/0!	0.754109	35.5985	21.4805	1.72562	0.880195	0	0	12.1328	11.936	#DIV/0!	28.9447	76.7729	33.2384	6.32856	0	0.142109	1.39868	0.449641	0	0	0	0	#DIV/0!	0	0	0	0.15145	0	3.78576	1.78741	3.18486	0.116703	2.36153	12.1746	3.09031	5.57686	0.283869	7.17867	3.18682	2.2708	18.3881	4.23254	8.20102	0	0.515531	1.33998	6.06269	0	0	0	0.26951	2.43739	3.00413	0	0	2.93483	9.70197	2.26809	5.95108	0.578334	7.21443	41.0393	3.31735	0.724451	0	0.569563	1.50546	0	0	0	0	1.15393	0	0	2.89472	0	1.47507	0	0	0	2.0629	0	12.7931	0	0	7.40998	0	8.4294	0	0	2.69827	0	0	23.3749	0	0	23.4604	0	0	0	0	2.08379	0.0498289	0	13.4151	0.812775	104.283	2.40087	38.5339	0	21.2174	36.338	0.577638	0.0977981	3.16356	9.18644	0.586817	0.0139612	0.104829	0.551848	1.12862	0.344035	0.16517	0.0153625	0.164242	1.01621	0.0959354	1.0698	2.79816	1.37493	0.0912693	0.047928	0	1.05464	0.203829	0	0.259544	0	0	0	4.1667	1.58165	0	0
N	M	114	0.26393	3.44198	2.51948	9.34642	11.3069	0	0.750185	2.83342	157.36	0	0	0	0	32.925	244.771	145.447	364.199	41.5239	0.757423	0.471889	1.23004	38.8203	191.203	97.3725	152.54	1.04936	0	0.0371691	0.0232042	0.0438817	2.10289	12.4899	45.4558	6.43213	0	0.0473018	0.141516	0.0705838	0	0	0.158009	0.0577147	0	2.22814	2.69306	0.0400796	1.40053	6.92264	8.56464	6.34515	0.177672	1.91652	8.90125	5.18759	26.77	14.0526	0	0.493491	0.733278	11.4511	26.6824	0.564342	1.59561	3.21472	0.488393	1.14502	0.610774	0	4.72158	1.77645	0	15.6963	7.6002	18.7322	146.81	22.9658	0.0356078	0.893792	0.517676	5.34294	34.3263	9.92562	0.81981	0.0221667	18.4604	6.52453	0.48816	#DIV/0!	0.0546126	34.2328	21.6363	4.48676	0.112111	0	0	12.2154	10.735	#DIV/0!	33.8936	87.3849	28.5207	3.29601	0	0.347075	1.28954	0.584649	0	0	0	0	#DIV/0!	0	0	0	0.221568	0	2.48098	1.78378	2.77577	0.174192	2.17603	11.8339	2.82562	6.42869	0.356117	5.95588	2.90731	1.59849	18.3823	4.90938	7.70557	0	0.42529	1.05854	6.17603	0	0	0	0.355936	3.45782	3.81945	0	0	3.67278	10.9117	2.39213	8.00055	0.361892	6.29237	51.8881	4.39387	1.30321	0	0.478839	1.43089	0	0	0	0	0.797717	0	0	1.43682	0	1.51231	0	0	0	1.70845	0	6.41308	0	0	4.99871	0	6.98312	0	0	1.52781	0	0	16.9684	0	0	20.0158	0	0	0	0	1.2805	0.0498289	0	10.8931	0.689916	79.8833	1.70759	30.2635	0	19.2353	39.3073	1.01765	0.0981635	2.69849	10.0781	0.879707	0.0296362	0.132842	0.508125	1.56502	0.411054	0.0857456	0.0216878	0.153501	0.831516	0.0892111	0.975407	2.61811	1.32211	0.0667704	0.0515225	0	1.39603	0.181639	0	0.537055	0	0	0	5.19375	2.37665	0	0
N	M	116	0.000146252	3.93596	0.00543581	14.3681	22.4961	0	0.37382	2.83342	246.038	0	0	0	0	47.1909	207.301	176.491	442.304	61.6453	0.913802	0.202692	1.37557	65.2597	225.842	148.983	175.735	1.4285	0	0.080613	0.0478266	0.0494068	3.43672	29.7007	58.7847	6.85523	0	0.0526522	0.212543	0.123279	0	0	0.0817938	0.0828034	0	1.6375	1.68731	0.36002	0.414844	5.5874	4.81358	5.68109	0.650346	1.56646	4.60902	4.53175	28.3969	16.2415	0	0.372312	0.731358	10.0403	26.779	0.630273	1.55963	2.52675	0.561883	0.916146	0.625418	0	4.41189	0.97578	0	17.0799	6.65737	10.2119	141.356	22.5863	0.0817545	2.89391	0.0519503	3.81874	51.4756	14.1086	0.684423	3.5214	19.6026	8.0897	1.42563	#DIV/0!	0.0546126	29.4798	23.8065	4.0556	1.81732	0	0	10.2158	9.4554	#DIV/0!	35.8048	94.578	33.8621	3.40854	0	0.117602	0.110552	0.812437	0	0	0	0	#DIV/0!	0	0	0	0.564372	0	2.3186	3.73443	3.15165	0.149572	2.57512	9.17288	2.30601	7.96824	0.429942	6.45899	3.90192	2.25928	21.0536	6.10823	10.5851	0	0.845288	2.85168	8.68638	0	0	0	0.675316	4.45694	4.56589	0	0	3.84011	10.4165	2.9234	7.67112	0.716049	10.2236	54.3193	4.02543	1.05233	0	0.840058	2.65472	0	0	0	0	0.893185	0	0	0.950117	0	1.30618	0	0	0	1.78047	0	9.82131	0	0	5.31522	0	13.0331	0	0	2.47969	0	0	26.2775	0	0	26.6898	0	0	0	0	1.65519	0.0498289	0	13.3827	0.376982	129.009	4.15341	41.8987	0	28.3221	29.8773	0.807763	0.0920667	4.62285	13.6481	1.60058	0.0228119	0.183907	1.0912	1.96488	0.309279	0.171892	0.0182248	0.161734	0.781319	0.172821	0.664389	2.48265	1.52545	0.0638771	0.0957629	0	1.20069	0.183336	0	0.478874	0	0	0	5.32812	2.42642	0	0
N	M	117	0.000146252	0.21997	1.07528	7.11706	8.3715	0	0.214869	2.83342	134.744	0	0	0	0	22.9347	145.672	95.8874	239.884	42.8106	0.536781	0.0970222	0.709585	25.546	123.471	90.8969	161.754	1.35849	0	0.0342878	0.00752278	0.0139788	1.63444	12.6509	46.2609	5.33719	0	0.0289562	0.0519497	0.0697934	0	0	0.0345553	0.0501436	0	1.55212	1.5135	0.358126	0.961872	4.89385	5.90979	5.95078	0.462494	1.0671	6.06683	3.74043	18.312	11.4209	0	0.126882	0.37751	7.45909	19.7802	0.351314	1.34944	2.72895	0.352403	0.667117	0.453933	0	3.10601	1.40993	0	9.09321	4.89753	10.2119	95.913	15.2265	0.00585706	2.50506	0.409348	2.67779	28.0006	9.12779	0.65121	0.0221667	13.0826	6.03688	0.355236	#DIV/0!	9.26895	23.9745	13.9336	2.16689	0.0173026	0	0	8.14706	7.56062	#DIV/0!	23.143	53.236	19.1164	2.53702	0	0.170554	0.862856	0.142608	0	0	0	0	#DIV/0!	0	0	0	0.182323	0	2.49159	0.630654	1.22458	0.0641582	0.862422	4.83112	0.926478	3.15732	0.205194	4.71626	2.27722	0.815823	11.2294	3.1288	8.47507	0	0.341482	1.05607	6.49864	0	0	0	0.167208	1.19151	1.11236	0	0	1.50583	3.98848	1.02681	4.06136	0.521644	4.72787	30.7859	2.21718	0.489619	0	0.399051	0.900083	0	0	0	0	0.81902	0	0	1.13292	0	0.774829	0	0	0	1.25645	0	4.40418	0	0	3.93985	0	12.7017	0	0	1.36723	0	0	16.0006	0	0	22.164	0	0	0	0	1.13876	0.0498289	0	14.1145	0.544934	76.4213	2.02748	25.2545	0	17.4856	23.9357	0.464361	0.0730549	1.68176	7.47534	1.16119	0.0207942	0.0944198	0.605364	1.6625	0.222769	0.0957518	0.0125725	0.107958	0.510964	0.0888465	0.58339	1.56498	0.880541	0.0493831	0.0304218	0	0.803151	0.0910754	0	0.259828	0	0	0	3.0793	1.47931	0	0
N	M	118	0.187184	2.82041	0.00543581	10.2752	29.199	0	0.622672	2.83342	217.19	0	0	0	0	41.844	224.603	154.285	277.474	34.2674	0.617364	0.167814	1.12447	39.7886	117.667	84.3627	167.563	1.73828	0	0.0634501	0.0137085	0.0503937	2.02837	18.8372	53.9362	6.87708	0	0.00297009	0.108298	0.0878777	0	0	0.0778478	0.12337	0	2.02668	2.01815	0.362966	1.1952	7.10413	7.3711	7.18352	0.833489	1.17625	7.19202	5.37162	19.4471	12.7596	0	0.174831	0.298808	7.45007	18.7189	0.277602	0.868333	2.52992	0.394888	0.508628	0.340657	0	3.97725	1.07602	0	12.1472	5.84648	36.7827	125.823	19.755	0.0774832	1.88374	0.924913	0.295573	31.7724	10.6371	0.859143	3.08666	19.1855	6.34328	0.765886	#DIV/0!	0.0546126	28.0628	19.3259	4.1493	0.395663	0	0	11.178	10.3216	#DIV/0!	31.1817	78.7752	25.9878	6.39958	0	0.0259519	0.421083	0.150835	0	0	0	0	#DIV/0!	0	0	0	0.449331	0	1.72462	3.30213	5.0609	0.209456	3.3832	21.639	6.05697	6.7136	0.446339	5.31609	3.41881	1.98105	13.6673	4.37334	6.71934	0	0.470999	1.4707	6.03496	0	0	0	0.451398	4.93431	5.14018	0	0	3.65245	10.4512	2.9069	8.6334	0.754758	9.27393	45.8661	4.30466	1.29533	0	0.567627	1.96217	0	0	0	0	0.74824	0	0	1.14869	0	1.40713	0	0	0	1.31548	0	8.12003	0	0	2.87226	0	5.03266	0	0	1.60521	0	0	14.3228	0	0	21.6933	0	0	0	0	1.25513	0.0498289	0	10.9991	0.51997	90.4364	3.42795	24.9774	0	21.0419	39.7744	0.930373	0.0710882	2.97025	6.86328	0.675302	0.0100203	0.0972001	0.613202	1.52742	0.343006	0.111074	0.0251281	0.140342	0.725613	0.157286	0.906779	2.41045	1.16598	0.101671	0.0746955	0	1.10355	0.176558	0	0.387244	0	0	0	3.30019	1.41198	0	0
N	M	119	0.131509	4.102	0.00543581	10.8625	20.3812	0	0.438376	7.25834	152.071	0	0	0	0	36.7252	124.55	100.853	252.781	126.904	0.689379	0.151454	0.865343	41.4583	153.517	169.205	247.874	2.28165	0	0.037848	0.0130885	0.0629893	2.03726	23.3584	96.2655	8.16311	0	0.0229893	0.232796	0.234928	0	0	0.109436	0.0816616	0	2.13056	1.64547	0.344872	2.09816	6.46553	4.78673	3.83895	0.58336	1.20595	5.43574	3.11243	16.3512	15.6904	0	0.181989	0.294074	8.14853	21.9317	0.292426	1.04468	4.31625	0.24824	0.500721	0.541379	0	1.84731	1.17287	0	14.2263	7.52032	10.2119	104.922	18.4922	0.00585706	3.1989	0.371207	0.295573	11.3652	10.3862	0.421938	1.38094	13.9224	6.35574	0.572684	#DIV/0!	0.0546126	21.4082	16.3199	0.0188776	0.823603	0	0	7.89706	10.0719	#DIV/0!	20.1359	60.9864	21.6338	8.58107	0	0.171404	0.906462	0.183703	0	0	0	0	#DIV/0!	0	0	0	0.323091	0	1.23681	1.8439	1.71762	0.0783085	1.52039	6.36903	1.34125	4.34937	0.640517	6.28688	2.82883	1.93863	14.5211	6.10647	15.7466	0	0.405581	2.27239	17.0776	0	0	0	0.427246	3.00738	2.63343	0	0	2.47493	6.27377	1.48428	7.81282	0.52393	7.21918	43.3527	5.22519	1.33302	0	0.423013	1.64895	0	0	0	0	0.423785	0	0	0.604419	0	0.5699	0	0	0	0.889637	0	3.34139	0	0	2.51286	0	18.4917	0	0	0.848504	0	0	10.7779	0	0	19.1087	0	0	0	0	0.780115	0.0498289	0	11.463	0.780574	79.7339	2.51338	27.5807	0	14.6406	14.9669	0.446183	0.0689441	1.80628	6.35351	2.65348	0.02637	0.0790032	0.64556	1.94374	0.286358	0.142428	0.026389	0.167874	0.710019	0.156999	0.892181	1.81978	1.46102	0.0595496	0.0778366	0	0.791738	0.143551	0	0.332385	0	0	0	3.10919	1.45988	0	0
N	M	120	0.000146252	0.21997	0.00543581	11.261	14.0129	0	0.0499008	2.83342	215.466	0	0	0	0	49.777	280.713	171.954	241.155	17.6206	0.767284	0.283603	1.46251	48.1759	132.767	84.6783	133.465	1.47619	0	0.0797204	0.0463873	0.117338	3.11902	16.0583	46.5862	6.76459	0	0.0644776	0.137085	0.0710952	0	0	0.120947	0.0875124	0	2.7554	2.8187	0.668162	1.69258	9.45258	10.621	7.76605	1.40579	3.49227	12.3963	7.25743	29.5087	13.3268	0	0.721265	0.991561	13.0816	27.728	0.817894	2.45834	4.10439	0.69737	1.27762	0.718227	0	4.82922	1.71248	0	20.7106	12.3815	46.0692	179.924	27.5303	0.0972621	4.59663	0.0519503	9.14419	67.6472	19.1361	1.37257	2.93508	27.0795	10.7838	1.07889	#DIV/0!	0.0546126	38.0041	25.7572	3.62106	0.12462	0	0	16.1516	15.3434	#DIV/0!	34.1647	100.047	34.964	4.1626	0	0.243913	0.13819	0.034323	0	0	0	0	#DIV/0!	0	0	0	0.2877	0	5.90474	2.45974	4.32506	0.237497	2.55285	16.1229	4.54708	6.36096	0.347055	4.80839	4.09353	2.08547	16.5629	4.69412	7.59915	0	0.401022	1.58941	6.03643	0	0	0	0.413978	4.11607	4.30227	0	0	4.75337	11.7011	3.38815	7.73203	0.921887	10.6718	49.3617	4.16277	1.10782	0	0.7832	1.75567	0	0	0	0	0.937415	0	0	1.7515	0	1.77119	0	0	0	1.80544	0	10.9118	0	0	3.4246	0	6.0482	0	0	2.19572	0	0	14.2239	0	0	17.874	0	0	0	0	1.40397	0.0498289	0	9.93112	0.856728	110.853	2.74799	43.8157	0	28.9623	40.2667	0.623699	0.125852	3.25688	7.19576	0.368877	0.0245308	0.166265	0.849109	1.86842	0.483472	0.293437	0.0314142	0.262341	0.988554	0.20841	1.15344	2.58401	1.69114	0.0956698	0.0751676	0	1.92112	0.229988	0	0.844246	0	0	0	6.01274	2.86933	0	0
N	M	162	0.0916932	3.29262	1.57092	10.105	11.7087	0	0.109059	10.8679	167.569	0	0	0	0	34.7049	229.096	160.195	322.113	35.4548	0.788464	0.175111	0.00331325	56.4066	173.156	102.379	181.53	1.09008	0	0.0199708	0.0100178	0.0449342	2.31514	20.8191	65.1954	6.25445	0	0.0453724	0.120647	0.149238	0	0	0.087139	0.00262073	0	2.72358	1.964	0.269351	1.70229	6.45304	7.71398	7.38495	1.39712	1.24703	8.64351	5.39657	32.6429	15.986	0	0.199121	0.355847	10.1495	27.221	0.28957	1.04217	4.00207	0.191004	0.513909	0.451289	0	3.23699	1.30568	0	13.7513	8.65779	10.2119	122.755	21.9096	0.0950513	2.82491	0.632743	1.7675	31.1529	11.9593	1.2034	0.0221667	16.8316	8.74388	0.0843011	#DIV/0!	7.61308	29.049	16.0867	4.02032	0.0173026	0	0	11.8062	12.1753	#DIV/0!	28.4746	64.6129	25.4681	6.46728	0	0.361663	1.03481	0.322618	0	0	0	0	#DIV/0!	0	0	0	0.294151	0	0.93786	2.33118	3.74543	0.140842	2.33679	13.7618	3.29403	8.13205	0.36657	6.23587	3.22891	3.30878	24.6932	6.08286	15.1497	0	0.754977	2.52177	12.4401	0	0	0	0.27429	2.99953	3.67898	0	0	2.64833	7.30646	2.70456	9.09659	0.667442	8.20938	49.9578	4.53054	0.889838	0	0.591123	1.34551	0	0	0	0	0.903414	0	0	1.63688	0	0.485564	0	0	0	1.16561	0	8.17256	0	0	5.99378	0	8.63122	0	0	1.8712	0	0	20.9532	0	0	29.7188	0	0	0	0	1.91863	0.37108	0	14.6293	0.805152	96.0737	2.48818	32.6271	0	19.134	38.0601	0.72052	0.080962	3.19413	8.83737	0.818399	0.00876163	0.122299	0.719276	1.65445	0.323075	0.131485	0.0221595	0.162136	1.0666	0.164509	1.3166	2.83546	1.34932	0.0951654	0.0592704	0	0.997216	0.121144	0	0.348183	0	0	0	4.54477	1.64056	0	0
N	M	163	0.000146252	2.07008	1.66629	11.4321	11.3675	0	0.0499008	2.83342	174.896	0	0	0	0	36.5383	218.606	164.265	298.4	19.1182	0.44169	0.00536781	1.32633	45.7753	168.124	97.4243	111.087	1.23501	0	0.0163543	0.0041131	0.0240418	2.30528	15.1026	35.5575	6.03429	0	0.0352214	0.124407	0.0853295	0	0	0.184812	0.0575693	0	3.3829	3.02069	0.304851	0.414844	8.38937	9.77227	9.74137	0.648659	1.29409	9.64281	6.11595	30.7224	17.1233	0	0.265665	0.408537	15.1938	27.7441	0.396302	1.09889	3.84987	0.552752	0.934992	0.61635	0	6.88973	3.29516	0	13.3893	6.7398	31.5484	146.698	18.1468	0.0663709	3.33689	0.499009	2.91056	32.0348	9.59194	0.97863	0.287414	3.57527	4.85407	0.834575	#DIV/0!	5.10937	21.8144	15.3798	3.79173	0.310377	0	0	10.0602	8.3849	#DIV/0!	25.266	67.5319	25.6431	4.81794	0	0.478054	0.94977	0.318715	0	0	0	0	#DIV/0!	0	0	0	0.375395	0	6.33791	3.57672	5.26253	0.14491	3.7417	18.8547	4.90882	10.9059	0.355562	5.16935	2.64395	3.20977	31.8104	8.81421	11.3175	0	0.866092	2.52504	8.11411	0	0	0	0.363693	2.85856	3.56795	0	0	2.44509	7.95232	2.51777	7.8548	0.451879	7.46774	46.9587	5.16748	0.882596	0	0.626772	1.46717	0	0	0	0	1.25943	0	0	1.89448	0	0.496055	0	0	0	1.23796	0	9.74717	0	0	6.64871	0	4.34066	0	0	2.57988	0	0	26.0774	0	0	17.7356	0	0	0	0	2.0245	1.52722	0	8.35349	0.705294	78.8966	2.66128	24.9403	0	20.2275	36.523	0.407988	0.0648814	2.71906	8.32895	0.403077	0.00873313	0.103576	0.49377	0.861753	0.418381	0.139013	0.0262203	0.137153	0.709506	0.114324	0.909303	2.20134	1.27315	0.0771669	0.049362	0	1.31065	0.105958	0	0.217224	0	0	0	3.713	1.96568	0	0
N	M	164	0.000146252	1.60146	0.615068	7.75366	5.01976	0	0.158436	8.17592	134.414	0	0	0	0	23.2415	134.506	78.8847	280.216	16.2766	0.759068	0.00536781	0.824642	16.7894	122.151	69.1659	154.943	0.696554	0	0.0188755	0.0132519	0.0304608	1.37524	10.5382	38.7111	5.6406	0	0.0103888	0.0975841	0.0734968	0	0	0.11819	0.0716549	0	1.09121	1.75914	0.306772	0.811225	4.91187	6.97135	5.07694	0.922261	1.092	5.50353	3.74734	23.3518	13.0366	0	0.213706	0.383321	8.77741	19.6704	0.333665	1.12492	2.7506	0.251988	0.615213	0.289928	0	2.9945	0.708832	0	8.72192	5.29935	10.2119	131.172	23.4261	0.0601572	3.35877	0.76361	0.295573	43.1373	16.1749	0.882675	1.26484	11.3065	6.9365	0.652168	#DIV/0!	4.13721	19.5972	14.7984	1.68623	0.541534	0	0	7.31822	7.54712	#DIV/0!	17.1069	69.4371	29.8441	6.52647	0	0.361735	0.908028	0.347205	0	0	0	0	#DIV/0!	0	0	0	0.101229	0	2.24628	0.590509	1.19937	0.0685064	0.687211	3.93864	1.07304	4.04517	0.142306	3.03171	2.44914	0.603263	10.7215	2.45931	7.18436	0	0.262763	0.810927	4.35008	0	0	0	0.09262	1.09303	1.16157	0	0	1.76426	4.37884	0.993126	3.82721	0.354183	2.34531	34.9271	1.85901	0.408184	0	0.385257	0.938386	0	0	0	0	0.746251	0	0	0.799342	0	0.654354	0	0	0	1.09155	0	3.54136	0	0	3.7925	0	3.34099	0	0	1.38557	0	0	16.4235	0	0	19.5996	0	0	0	0	1.5605	0.0498289	0	9.39136	0.46064	80.0521	1.61005	23.1189	0	17.7759	30.7894	0.450467	0.0657972	1.507	10.5656	0.4855	0.0125185	0.102162	0.627085	2.04336	0.316262	0.190317	0.020067	0.141412	0.634758	0.139526	0.701624	1.44855	1.29147	0.0513419	0.0586153	0	1.06161	0.216835	0	0.374259	0	0	0	2.58458	1.52857	0	0
N	M	165	0.0850952	2.55391	1.43708	11.8455	2.90007	0	0.295694	2.83342	159.468	0	0	0	0	34.4027	230.821	161.766	296.14	31.3013	0.961763	0.486074	0.721176	35.7934	139.401	88.6186	175.952	1.41896	0	0.0256684	0.00950109	0.0312248	1.7575	16.0581	50.9002	7.16971	0	0.0317642	0.069518	0.123498	0	0	0.165877	0.0979631	0	2.9631	4.17552	0.667451	0.414844	8.15351	13.4464	11.7789	0.80206	1.55561	12.108	7.41641	36.5586	21.342	0	0.263497	0.403257	12.4813	31.1427	0.359525	1.20614	4.98941	0.4193	0.78772	0.527642	0	6.52745	2.88619	0	17.4922	8.5953	32.2916	149.258	23.6934	0.0475071	0.893792	0.988058	0.295573	46.6912	13.785	0.730348	3.16341	23.629	9.18443	0.40746	#DIV/0!	0.0546126	30.6222	20.1276	0.0188776	0.0173026	0	0	12.4268	14.3467	#DIV/0!	27.349	82.1399	33.7945	8.26814	0	0.0808925	1.80885	0.509624	0	0	0	0	#DIV/0!	0	0	0	0.269465	0	0.743679	1.21738	2.41977	0.10192	1.70484	8.50025	2.56812	4.04158	0.265184	6.86145	3.10123	1.22864	11.1068	3.03121	6.19076	0	0.247967	0.959877	4.0179	0	0	0	0.156926	1.89078	2.50671	0	0	2.40867	7.9526	2.23566	4.31752	0.572677	5.98026	38.2241	3.03756	0.665492	0	0.32218	1.17631	0	0	0	0	0.986062	0	0	2.16933	0	1.03629	0	0	0	1.53157	0	11.0458	0	0	7.71094	0	8.23703	0	0	1.80729	0	0	18.1097	0	0	28.7418	0	0	0	0	1.66819	0.0498289	0	16.6122	0.754522	77.4871	2.24915	24.069	0	18.9416	38.2812	0.609025	0.0821065	2.30029	6.93179	0.536211	0.0082103	0.116617	0.432703	1.39577	0.283693	0.126657	0.0243332	0.141397	0.796427	0.138198	0.935577	1.98697	1.17657	0.0607616	0.0437301	0	0.802945	0.161836	0	0.37317	0	0	0	3.36475	1.42576	0	0
N	M	166	0.33348	2.65987	2.1038	12.5045	25.9506	0	0.597533	2.83342	227.383	0	0	0	0	43.4846	286.779	200.885	378.166	34.7729	0.590397	0.305546	1.93488	41.7088	152.791	101.74	117.438	1.1632	0	0.0256439	0.0137459	0.0164815	1.76312	14.1852	30.6636	6.87759	0	0.0334903	0.0166434	0.00573054	0	0	0.124667	0.0616568	0	3.06596	2.90479	0.0954197	1.19995	9.38313	15.2653	11.6286	0.883993	1.55754	12.3456	10.4114	35.6836	21.947	0	0.279554	0.469156	12.2804	32.3522	0.357086	0.934449	3.22548	0.403557	0.546528	0.512007	0	3.51623	1.58027	0	15.1528	8.7249	36.9715	193.872	27.5073	0.0971222	4.00326	0.946293	0.295573	11.3652	13.6107	1.01581	0.0221667	21.7572	8.36751	0.807894	#DIV/0!	3.34638	31.8638	17.1095	0.0188776	0.268798	0	0	12.7334	11.0966	#DIV/0!	29.0811	92.8981	31.7424	5.81057	0	0.369272	1.47463	0.681997	0	0	0	0	#DIV/0!	0	0	0	0.305965	0	3.63367	3.08187	4.5501	0.188212	2.87387	17.3549	4.96786	7.51744	0.435483	6.01011	4.63076	1.98748	19.9966	5.16677	6.49964	0	0.48592	1.70314	3.95133	0	0	0	0.225136	2.57632	2.15464	0	0	2.72073	7.04979	2.03351	6.06168	0.56454	6.74378	39.9043	3.32842	0.459346	0	0.485607	1.02283	0	0	0	0	1.64242	0	0	2.85896	0	0.915506	0	0	0	3.28216	0	15.6381	0	0	6.56665	0	6.63208	0	0	3.97343	0	0	33.1251	0	0	24.4796	0	0	0	0	3.59404	0.0498289	0	14.3688	0.710211	84.9377	2.61776	26.2344	0	21.7761	41.6178	0.769478	0.0836014	2.48193	7.36867	0.502597	0.00674078	0.109178	0.471945	0.771371	0.476339	0.144311	0.0251019	0.271499	1.3072	0.18374	1.64534	4.11937	2.23922	0.123242	0.0846652	0	1.55754	0.206795	0	0.426588	0	0	0	5.1205	2.4997	0	0
N	M	169	0.0525193	2.58128	0.95988	9.81783	11.719	0	0.545149	2.83342	164.735	0	0	0	0	28.1431	174.096	161.996	376.886	28.726	0.713229	0.00536781	0.903256	51.4279	237.993	130.762	236.465	2.58015	0	0.0346889	0.00632692	0.0309687	2.23206	22.783	80.8778	14.4115	0	0.00297009	0.0166434	0.129384	0	0	0.123764	0.00262073	0	2.35248	3.23122	0.373593	1.48627	7.21984	8.65712	6.75968	0.899794	1.54697	9.30575	4.85877	27.4742	18.1706	0	0.265266	0.538477	14.4859	29.1389	0.502583	1.18906	5.06885	0.292851	0.910945	0.605575	0	3.96973	1.87321	0	14.6147	8.9905	10.2119	142.193	24.4325	0.0372211	0.893792	0.679699	0.295573	35.2405	13.4763	1.0103	1.98356	18.1767	6.88412	0.74914	#DIV/0!	5.22365	28.7053	21.3752	2.96259	0.852538	0	0	11.3496	14.0292	#DIV/0!	31.3128	81.4162	34.4329	8.57278	0	0.477131	1.05376	0.524817	0	0	0	0	#DIV/0!	0	0	0	0.284586	0	1.31993	1.78308	2.35247	0.0865928	1.36366	8.17847	2.21702	7.60489	0.340879	4.38457	3.36917	2.31325	24.7531	7.15718	18.471	0	0.32103	2.20366	13.4098	0	0	0	0.221681	2.08194	2.62956	0	0	2.0098	9.00587	2.67776	5.85534	0.309045	7.06554	48.3696	4.84471	1.07333	0	0.445555	1.65384	0	0	0	0	0.560011	0	0	0.776237	0	0.626602	0	0	0	1.01449	0	4.50934	0	0	4.11244	0	3.36443	0	0	1.79701	0	0	11.7288	0	0	21.436	0	0	0	0	1.44197	1.23278	0	11.1132	0.898634	79.0368	3.13906	26.272	0	19.8875	23.3982	0.416471	0.0798153	2.36682	9.19682	0.472071	0.0110598	0.0982246	0.615755	1.68774	0.347191	0.0913809	0.0335207	0.14559	0.772779	0.137438	0.907679	2.27573	1.32763	0.0740291	0.0607951	0	0.829394	0.0982823	0	0.177382	0	0	0	2.95461	1.3344	0	0
N	M	170	0.000146252	1.42253	0.312275	6.06098	11.5203	0	0.0499008	2.83342	142.44	0	0	0	0	31.5299	166.153	139.966	287.241	35.9273	0.797886	0.00536781	0.00331325	37.8447	144.8	101.041	221.868	2.00687	0	0.0270104	0.0111796	0.0329386	1.47701	15.6499	66.3419	9.17499	0	0.00297009	0.114133	0.0743302	0	0	0.0717608	0.0268096	0	1.36654	1.63944	0.390702	0.933488	5.43523	5.02071	3.6108	0.527274	0.890245	7.25823	4.73968	22.8305	12.5329	0	0.0937113	0.287028	9.05437	23.1282	0.256074	0.765313	4.35632	0.267736	0.657951	0.455593	0	3.9736	1.76816	0	6.55466	3.73002	10.2119	63.874	13.0338	0.0309597	1.49303	0.259404	0.295573	19.9329	7.40116	1.06874	0.457686	13.2455	4.67509	0.60074	#DIV/0!	1.01204	13.0169	9.16551	0.0188776	0.0173026	0	0	6.16386	6.09433	#DIV/0!	17.2516	42.6641	14.4514	1.96971	0	0.0259519	0.325026	0.034323	0	0	0	0	#DIV/0!	0	0	0	0.264315	0	2.14161	1.08241	1.92286	0.108205	1.759	7.70935	2.48088	4.56945	0.235934	4.36698	1.85123	1.367	13.5079	3.83379	8.26168	0	0.317182	1.18318	7.08907	0	0	0	0.168646	2.63641	2.86064	0	0	2.15632	6.68136	2.20307	8.43311	0.324925	4.77971	33.8298	4.12712	0.950314	0	0.384154	1.18699	0	0	0	0	0.552969	0	0	0.897075	0	0.442432	0	0	0	1.12448	0	5.83857	0	0	4.1316	0	5.71641	0	0	1.22805	0	0	12.6911	0	0	21.0609	0	0	0	0	0.827288	0.0498289	0	13.3541	0.884681	104.615	4.37149	30.9115	0	26.3088	41.5224	0.874769	0.0546668	3.64064	11.4255	1.09183	0.00248681	0.114316	0.789894	2.98544	0.197049	0.110587	0.0185846	0.121824	0.479803	0.142007	0.500837	1.12236	0.866898	0.0396604	0.0331072	0	0.656136	0.0423495	0	0.192774	0	0	0	2.24127	1.17465	0	0
N	M	171	0.336332	3.06741	1.93426	8.89366	13.1249	0	0.610791	2.83342	167.116	0	0	0	0	37.4675	188.422	126.079	384.961	66.5468	0.776385	0.0669173	0.854432	41.2962	217.758	153.683	223.224	0.1491	0	0.0126147	0.02283	0.018357	2.23935	22.5036	76.5978	8.36604	0	0.012607	0.0166434	0.0420861	0	0	0.108507	0.100635	0	2.13269	2.2821	0.0944421	1.73318	6.45097	5.93851	4.83286	0.764762	1.14889	8.39276	3.83018	27.1945	22.5006	0	0.144295	0.294108	11.9323	29.7232	0.309456	0.963303	4.46849	0.332463	0.628455	0.376291	0	2.76674	1.95008	0	12.0762	6.86104	10.2119	111.654	15.2791	0.00585706	2.89214	0.552166	5.39728	25.9301	8.32509	0.639279	0.0221667	15.6844	5.65506	0.317853	#DIV/0!	5.33313	23.5462	16.5884	4.07825	1.26	0	0	10.7267	9.13432	#DIV/0!	31.7801	66.6085	20.5494	0.651904	0	0.0259519	0.884753	0.159243	0	0	0	0	#DIV/0!	0	0	0	0.272507	0	3.71188	2.53613	2.90003	0.132903	3.26009	13.7575	3.98504	6.14967	0.393294	6.1762	1.91378	1.81187	19.0182	6.17131	7.90392	0	0.429413	1.44911	7.60981	0	0	0	0.189385	2.96349	2.66864	0	0	2.96859	5.93969	1.6335	7.17712	0.373598	4.5421	39.5907	4.07088	0.966231	0	0.49869	1.85017	0	0	0	0	0.818557	0	0	0.962626	0	1.06125	0	0	0	1.22021	0	6.99291	0	0	6.4871	0	13.2868	0	0	1.3599	0	0	17.7348	0	0	26.5233	0	0	0	0	1.43347	0.0498289	0	13.1513	0.824814	82.3701	2.63708	26.9151	0	19.5439	31.0728	0.745349	0.0582719	2.34962	10.8532	1.45725	0.00622447	0.0895638	0.826112	2.07637	0.290256	0.0704922	0.0162095	0.114651	0.583021	0.0884797	0.665586	1.86736	1.00272	0.0548657	0.0367646	0	0.770239	0.0842911	0	0.213932	0	0	0	2.54632	0.967765	0	0
N	M	172	0.000146252	0.773846	0.00543581	8.99447	6.28885	0	0.0499008	9.04262	137.782	0	0	0	0	26.4407	178.204	110.813	272.256	23.2873	0.949489	0.170586	0.768638	32.0763	161.325	79.5197	249.108	1.40758	0	0.0406747	0.0125077	0.0197029	1.21145	12.1771	79.9568	8.90175	0	0.0464113	0.0566804	0.16407	0	0	0.125106	0.00262073	0	2.19965	2.38607	0.288536	0.668566	5.86078	6.93031	6.2052	0.781918	0.999027	6.95129	3.83826	26.61	14.1132	0	0.211625	0.347695	9.62444	26.343	0.30673	1.05292	4.00825	0.426299	0.830229	0.627522	0	4.12271	2.2259	0	14.1135	6.90678	41.622	127.59	21.029	0.0778226	3.53787	0.629989	0.295573	42.0817	13.9903	1.25755	2.20388	18.718	8.28452	1.03832	#DIV/0!	0.0546126	27.539	19.4113	2.35283	0.606128	0	0	9.17317	9.72818	#DIV/0!	27.2167	76.7043	25.977	3.84138	0	0.212997	1.12858	0.727618	0	0	0	0	#DIV/0!	0	0	0	0.0895715	0	1.58405	0.773045	1.61815	0.0394406	0.897853	5.5235	1.43203	3.77413	0.160461	4.90798	3.27499	0.93658	13.66	2.84033	11.5736	0	0.225953	0.973838	11.3829	0	0	0	0.136246	1.6428	2.4738	0	0	1.86744	6.07127	1.88021	5.41286	0.312597	4.82199	42.1107	3.57996	1.02088	0	0.307197	1.12754	0	0	0	0	0.465117	0	0	0.808161	0	0.242525	0	0	0	1.04275	0	4.51006	0	0	2.92597	0	2.77208	0	0	0.980061	0	0	9.50724	0	0	21.6566	0	0	0	0	0.621101	0.0498289	0	13.9422	0.499613	73.0311	1.6229	23.2594	0	14.5917	20.3973	0.311359	0.0741407	1.51115	6.66061	0.493913	0.00466903	0.0747737	0.341297	1.91425	0.298111	0.137012	0.0273983	0.16594	0.705299	0.125484	0.683929	1.85116	1.26745	0.0532557	0.0576458	0	1.17744	0.104153	0	0.376292	0	0	0	3.26759	1.70363	0	0
N	M	173	0.000146252	1.28006	1.62092	8.90907	12.2528	0	0.35508	2.83342	197.292	0	0	0	0	37.7179	202.746	159.032	318.745	65.5969	0.614435	0.0622731	0.732813	42.1325	160.273	124.164	259.877	2.74902	0	0.0317598	0.029222	0.0143565	1.69235	17.9971	73.7959	10.6667	0	0.0146645	0.146507	0.0838152	0	0	0.0654956	0.17708	0	1.41397	1.51869	0.238264	0.612606	6.42923	6.76389	4.71859	1.35372	1.12239	7.52815	5.06716	24.7252	13.3525	0	0.163699	0.260315	7.94517	25.4837	0.246371	0.795489	3.95721	0.197743	0.465219	0.243958	0	3.88899	1.20884	0	10.0376	5.3812	18.9497	94.3286	18.3643	0.0406377	2.43896	0.513614	0.295573	33.6664	12.6065	0.827048	3.22539	14.9823	7.3185	0.507149	#DIV/0!	2.3319	23.9415	14.6311	1.31216	0.318116	0	0	7.98291	7.89836	#DIV/0!	21.8046	64.7112	22.2017	5.27023	0	0.0259519	0.690867	0.45729	0	0	0	0	#DIV/0!	0	0	0	0.300607	0	0.984046	3.03486	3.89781	0.15697	2.39416	14.237	4.03417	8.96538	0.624315	5.54475	3.61937	2.73744	24.9276	8.15565	26.1941	0	0.364251	2.08696	18.0718	0	0	0	0.19646	2.68475	3.11123	0	0	2.78618	8.37458	2.56615	7.51227	0.579628	7.40647	48.0379	4.31487	1.45848	0	0.439724	1.94788	0	0	0	0	0.463992	0	0	0.879005	0	0.534152	0	0	0	1.40537	0	7.49986	0	0	3.21797	0	10.2836	0	0	0.997417	0	0	13.7578	0	0	22.0928	0	0	0	0	1.11643	0.0498289	0	15.969	0.906963	117.402	3.93619	35.2929	0	30.5728	48.523	1.02801	0.0799514	4.35417	11.981	2.10259	0.010435	0.119687	0.962327	3.4509	0.327054	0.184275	0.0199107	0.223012	0.894818	0.166732	0.821303	2.055	1.74344	0.060781	0.0449304	0	0.725589	0.086913	0	0.252269	0	0	0	2.73562	1.27012	0	0
N	M	175	0.541728	2.49239	0.00543581	9.83582	13.2969	0	0.0499008	2.83342	217.159	0	0	0	0	33.0239	194.358	134.482	320.225	31.8093	0.80876	0.156976	0.934223	25.0443	127.343	79.4888	151.796	1.05852	0	0.0342059	0.0225482	0.0261696	1.57474	10.3027	36.0214	5.93871	0	0.0388696	0.053919	0.0256136	0	0	0.0642037	0.00262073	0	2.4195	2.16836	0.422999	0.763324	6.53766	8.24279	8.86741	0.731401	1.79096	8.077	5.23689	23.5021	14.7156	0	0.352672	0.515728	9.93937	23.7329	0.455344	1.30333	2.07383	0.352862	0.721402	0.43256	0	3.78829	2.01112	0	13.1038	7.0121	10.2119	132.779	25.9697	0.0551252	2.69543	0.70046	2.41255	38.9898	13.432	1.16164	1.62779	19.664	9.24891	0.482835	#DIV/0!	1.66721	30.1123	20.6285	3.07488	0.0173026	0	0	10.5273	8.9661	#DIV/0!	31.5041	77.8125	30.7344	5.54481	0	0.0259519	0.94494	0.449377	0	0	0	0	#DIV/0!	0	0	0	0.303262	0	0.336099	3.02258	3.85851	0.157993	2.04683	11.6725	3.09633	7.41195	0.367449	4.3153	3.41541	1.49463	21.0385	5.16993	12.1863	0	0.308829	1.51902	7.76709	0	0	0	0.182381	2.54722	2.90992	0	0	2.32218	8.90656	2.07198	6.71315	0.336829	4.99408	38.6052	2.95071	0.743923	0	0.369927	0.769144	0	0	0	0	0.957325	0	0	1.59602	0	1.08657	0	0	0	1.45134	0	6.55083	0	0	5.08776	0	7.33317	0	0	1.58939	0	0	16.8675	0	0	25.3604	0	0	0	0	1.28041	0.0498289	0	12.2214	0.423038	88.8429	2.69321	22.3238	0	22.1066	35.0951	0.911773	0.0710629	1.78144	8.06573	0.625153	0.00792051	0.0953855	0.414035	1.34268	0.404295	0.200766	0.0233512	0.193199	1.00602	0.105513	1.02464	2.79626	1.64417	0.0856688	0.0694731	0	1.10226	0.200376	0	0.360286	0	0	0	3.7578	1.82456	0	0
N	M	176	0.000146252	1.70543	0.00543581	9.37374	15.6965	0	0.428367	2.83342	179.806	0	0	0	0	47.6251	206.924	143.22	373.954	56.7004	0.623459	0.187937	0.962222	59.6619	251.215	141.447	148.469	1.23873	0	0.043574	0.0230303	0.0234328	3.36586	25.461	61.4732	5.5976	0	0.0246404	0.0923879	0.112102	0	0	0.0434192	0.149472	0	1.24749	1.76675	0.392501	1.01534	5.77789	5.77828	6.99669	0.721354	1.51363	6.93604	3.63755	22.6948	15.5646	0	0.251023	0.435309	11.6722	20.8548	0.473286	1.21731	3.18791	0.256575	0.743289	0.547474	0	2.67813	1.3317	0	13.1577	7.50198	28.7737	121.789	18.1918	0.123338	2.92056	0.875673	2.16732	34.8493	11.1221	0.652123	1.47309	14.7434	5.74012	0.721064	#DIV/0!	0.0546126	27.1344	15.2184	3.56061	0.557824	0	0	10.0534	10.5921	#DIV/0!	24.1737	63.8945	20.1029	0.814879	0	0.160709	0.47487	0.470187	0	0	0	0	#DIV/0!	0	0	0	0.230275	0	0.799831	1.17455	1.32504	0.076238	1.39715	5.05268	1.42814	4.09172	0.325849	4.62408	2.90323	1.35275	13.8504	3.81018	5.70303	0	0.358687	1.2082	5.5971	0	0	0	0.222954	2.99228	2.70304	0	0	2.77803	7.40854	1.76549	8.84956	0.527046	6.58672	53.3288	4.13288	0.527192	0	0.716892	1.57117	0	0	0	0	1.03332	0	0	1.68908	0	1.98197	0	0	0	1.99814	0	8.30812	0	0	4.93617	0	8.30166	0	0	1.84323	0	0	16.3105	0	0	17.8841	0	0	0	0	2.8158	2.22787	0	8.97766	0.616529	91.8372	2.4723	38.0252	0	20.7671	23.6131	0.672193	0.0894767	2.74467	10.373	1.3	0.00484419	0.135946	0.750157	1.39674	0.328371	0.157559	0.0322003	0.197465	0.956119	0.170796	0.993136	2.25792	1.33692	0.0515705	0.0569526	0	0.995694	0.115117	0	0.221661	0	0	0	2.88877	1.26537	0	0
N	M	177	0.884676	2.84768	0.965256	8.10443	13.8808	0	0.0499008	2.83342	156.222	0	0	0	0	30.8608	192.224	132.764	226.814	25.4052	0.410408	0.276671	1.02585	33.5612	107.008	73.7749	130.591	1.27633	0	0.0307571	0.0176756	0.00459957	1.37592	13.3038	43.0072	5.31134	0	0.0207134	0.0166434	0.0665981	0	0	0.163428	0.0427354	0	2.21167	2.00228	0.354683	1.767	6.4766	6.35859	4.61456	1.37684	1.19197	8.01362	4.09405	16.2704	9.66417	0	0.159763	0.269964	7.37293	16.0588	0.262893	0.627614	2.41765	0.363392	0.357743	0.36941	0	2.8057	0.841601	0	13.0553	6.97847	10.2119	101.401	16.8668	0.0393576	2.26404	0.410318	4.52582	25.8436	8.29388	0.702561	0.0221667	15.5084	4.09189	0.21768	#DIV/0!	3.39375	19.5284	14.0204	2.56425	0.0173026	0	0	7.24079	7.75043	#DIV/0!	18.1682	45.7017	17.1143	1.24017	0	0.0259519	0.110552	0.516398	0	0	0	0	#DIV/0!	0	0	0	0.376301	0	2.74667	2.50925	4.43929	0.11493	2.41405	16.9023	3.86835	7.03401	0.315392	3.82465	3.0913	2.11087	19.5696	4.39445	10.4831	0	0.445611	1.49376	8.18217	0	0	0	0.254707	2.74498	3.22846	0	0	2.26265	7.50559	2.38168	7.4821	0.958678	8.04415	43.7406	3.35129	0.510508	0	0.535995	1.47163	0	0	0	0	0.533956	0	0	0.980133	0	0.575837	0	0	0	0.719901	0	4.67316	0	0	2.32595	0	3.8052	0	0	1.45112	0	0	11.727	0	0	15.4655	0	0	0	0	0.925279	0.0498289	0	6.7656	0.54411	67.0863	1.82818	21.182	0	15.0976	25.3453	0.398328	0.0480681	1.81673	4.79397	0.438593	0.00223721	0.0579337	0.408982	1.02953	0.330727	0.153458	0.0249452	0.152228	1.0049	0.144331	1.03799	2.85993	1.35928	0.0834054	0.0588814	0	1.05901	0.186442	0	0.298123	0	0	0	3.41506	1.2612	0	0
N	M	178	0.526731	1.51105	0.00543581	9.14029	10.5787	0	0.284373	2.83342	136.226	0	0	0	0	27.5339	230.934	144.64	262.642	25.0641	0.662471	0.0953565	1.09495	43.8258	141.506	77.2071	181.512	0.575493	0	0.0184183	0.0191623	0.0129649	1.56102	14.6399	61.1687	6.45001	0	0.0105031	0.045302	0.119824	0	0	0.125427	0.0613877	0	1.70203	1.69947	0.243509	0.679088	5.0554	6.92036	5.11534	0.654262	0.987473	6.98402	4.65585	20.9977	11.4668	0	0.207074	0.285098	8.2245	18.6988	0.252432	1.08363	2.34237	0.233561	0.540276	0.378696	0	2.43616	1.28911	0	9.42823	3.48486	37.3992	110.965	14.4681	0.00585706	1.38431	0.512146	0.295573	33.6841	9.32921	0.586432	0.0221667	15.9586	6.65399	0.777117	#DIV/0!	0.0546126	31.2475	16.2058	0.987886	0.736078	0	0	9.50052	6.95872	#DIV/0!	31.5884	76.8653	21.4321	3.41952	0	0.189364	1.38021	0.714037	0	0	0	0	#DIV/0!	0	0	0	0.188595	0	0.764968	1.04235	2.61427	0.069018	1.63037	11.527	1.99889	4.30274	0.20659	4.89177	2.55058	1.58449	14.8539	2.87721	8.83	0	0.298546	1.40412	9.02241	0	0	0	0.219273	1.72052	2.73456	0	0	1.7407	7.14385	1.74037	4.73299	0.496373	7.66026	40.5856	1.9416	0.509504	0	0.478163	1.06953	0	0	0	0	0.603361	0	0	1.10033	0	0.374642	0	0	0	1.15143	0	6.91736	0	0	3.63856	0	3.81512	0	0	1.39881	0	0	13.7351	0	0	19.7218	0	0	0	0	1.50576	4.29667	0	11.215	0.375837	71.3089	1.61584	25.1019	0	12.6539	23.7479	0.355618	0.0583355	2.08623	5.58486	0.393275	0.00419282	0.0698778	0.405389	1.36564	0.34423	0.148376	0.0376949	0.210694	1.06315	0.131642	1.01149	3.03096	1.70159	0.0581819	0.0727011	0	1.21801	0.158502	0	0.409681	0	0	0	4.62311	1.74264	0	0
T	F	65	0.121595	3.53343	0.719852	12.8044	16.8782	0	0.711274	2.83342	197.509	0	0	0	0	56.3007	298.244	160.41	301.511	52.2057	0.86625	0.339647	1.73026	66.0343	201.105	123.567	168.402	1.12716	0	0.0295987	0.0131272	0.0444758	2.93761	29.224	77.8757	5.52651	0	0.0111933	0.114386	0.206157	0	0	0.0697715	0.121333	0	2.86224	3.41581	0.356055	1.60345	8.86961	11.6214	8.97819	0.994867	1.31827	9.33288	8.15818	29.3237	17.919	0	0.136536	0.284179	10.9815	29.623	0.293298	0.933075	3.52169	0.434628	0.631862	0.459041	0	4.75127	1.707	0	15.9845	8.32232	32.4446	179.13	23.8408	0.059471	3.22965	0.369051	3.55428	52.1443	13.7006	0.770235	2.87201	20.4929	8.06579	1.67153	#DIV/0!	0.0546126	40.5016	20.2461	1.52409	0.934681	0	0	13.3703	11.7939	#DIV/0!	38.2724	89.685	28.2408	0.651904	0	0.273346	1.27337	0.105758	0	0	0	0	#DIV/0!	0	0	0	0.444029	0	0.17265	2.45791	4.24519	0.209246	2.23027	14.6403	2.9094	6.96556	0.554164	7.46418	3.85964	2.25838	20.7101	6.38759	11.6138	0	0.614926	2.27548	11.0925	0	0	0	0.749455	4.7578	6.89311	0	0	4.40332	14.7182	3.51615	11.524	0.762969	10.6091	57.3358	6.01184	1.17391	0	0.591674	2.34949	0	0	0	0	1.44304	0	0	2.32203	0	2.22196	0	0	0	2.79279	0	11.6229	0	0	6.48849	0	14.9113	0	0	2.52202	0	0	25.1495	0	0	26.162	0	0	0	0	2.5287	0.0498289	0	20.6272	0.655836	89.7382	2.22719	38.1833	0	16.8041	26.2168	0.717652	0.105066	2.20548	5.93808	0.846078	0.00122819	0.0889772	0.50556	1.11313	0.514664	0.26173	0.00791771	0.270726	1.34199	0.208191	1.22569	3.5215	1.8014	0.0771659	0.0399739	0	1.56081	0.249914	0	0.610877	0	0	0	4.99658	2.24531	0	0
T	F	66	0.000146252	3.84196	0.85195	12.369	15.9164	0	0.0499008	9.5813	208.479	0	0	0	0	49.5565	219.882	169.679	276.848	33.3636	0.129736	0.191655	1.36209	63.2276	164.033	96.3874	157.864	1.0574	0	0.0448732	0.0137578	0.0284564	2.36042	18.1691	61.2936	6.93649	0	0.0171321	0.106863	0.0796596	0	0	0.134657	0.0534665	0	2.6956	4.62431	0.354988	1.22172	9.14819	9.89961	8.72139	1.95693	0.396678	7.75705	6.32548	28.0673	18.6697	0	0.230291	0.396569	12.6076	27.9949	0.38959	1.0827	3.64962	0.409711	0.67423	0.53733	0	4.88137	1.37239	0	16.0107	9.28964	10.2119	196.632	27.1586	0.00585706	0.893792	0.691937	0.295573	54.2319	16.0218	0.994293	2.81065	21.9877	9.7097	0.458041	#DIV/0!	4.70097	39.5132	22.4395	0.857804	0.0173026	0	0	12.3181	11.1781	#DIV/0!	44.5056	105.585	33.1961	0.651904	0	0.185155	1.77171	0.034323	0	0	0	0	#DIV/0!	0	0	0	0.524806	0	0.3272	2.47448	3.27688	0.150349	1.83206	9.84699	2.25554	7.10147	0.419797	5.54661	2.6176	2.34291	17.3491	4.52142	9.68068	0	0.289529	1.61267	6.77832	0	0	0	0.762086	4.9286	4.757	0	0	3.67409	10.9952	2.90675	8.73418	0.73384	9.93495	49.3667	4.97021	1.42407	0	0.835149	2.07382	0	0	0	0	1.06605	0	0	1.26098	0	1.28595	0	0	0	1.80861	0	10.0049	0	0	3.99668	0	6.87095	0	0	2.71407	0	0	16.3682	0	0	20.9681	0	0	0	0	1.41284	0.0498289	0	10.7625	0.675928	100.204	3.1831	35.7805	0	22.4627	22.6513	0.577939	0.0885068	2.85272	6.58808	0.631516	0.00781884	0.0871435	0.512427	1.26661	0.558736	0.265162	0.00914743	0.273986	1.36543	0.113002	1.04557	3.77118	1.98798	0.0862806	0.0813216	0	1.76826	0.26931	0	0.572456	0	0	0	5.58433	2.57149	0	0
T	F	69	0.0216847	0.653	1.59074	5.42485	3.62509	0	0.419838	2.83342	87.6756	0	0	0	0	13.8433	69.5346	49.0415	218.542	14.4299	0.282798	0.078384	0.543999	9.32528	82.4761	33.452	80.3197	0.186375	0	0.0206694	0.0177268	0.0417258	0.946634	4.24744	19.3133	1.73811	0	0.018973	0.0598914	0.0378723	0	0	0.0758806	0.0707	0	1.29418	1.61043	0.170217	1.06147	3.56876	3.44072	3.89059	0.177672	1.41249	3.72642	2.30776	10.25	8.3768	0	0.27847	0.826662	6.99916	12.2119	0.386753	1.61523	1.87441	0.285759	0.632119	0.401151	0	3.20959	0.202109	0	6.92988	5.23616	25.3599	98.3825	14.4687	0.047475	3.11222	0.505397	7.94285	43.529	12.4932	0.513207	0.0221667	9.95688	4.21028	0.341488	#DIV/0!	4.01595	14.1812	10.8142	3.46935	0.534556	0	0	4.96614	4.4331	#DIV/0!	14.8811	51.9708	16.4389	3.02801	0	0.327894	0.830222	0.034323	0	0	0	0	#DIV/0!	0	0	0	0.181409	0	1.04376	0.817683	1.38683	0.0585448	0.964391	4.18661	1.41971	3.60474	0.197618	2.76458	1.64197	0.475274	10.8636	2.09314	6.56637	0	0.220635	0.555956	4.43589	0	0	0	0.137947	1.00228	0.857583	0	0	0.896818	3.01738	0.640718	1.37732	0.184715	1.87911	20.6931	1.06853	0.216168	0	0.194381	0.436421	0	0	0	0	0.816837	0	0	0.597346	0	0.541539	0	0	0	1.111	0	5.08019	0	0	1.87273	0	4.58748	0	0	1.01363	0	0	8.16045	0	0	11.0611	0	0	0	0	0.840705	0.0498289	0	5.72361	0.231927	38.3509	0.607911	9.37848	0	8.37293	11.5636	0.155978	0.0184541	0.720181	5.77494	0.27015	2.49526e-06	0.0615866	0.241546	0.904762	0.255925	0.185255	0.00281485	0.0976544	0.522881	0.030261	0.551892	1.34817	1.14934	0.0387225	0.0366697	0	0.814098	0.191844	0	0.234674	0	0	0	1.78249	1.35495	0	0
T	F	123	0.000146252	0.21997	0.00543581	8.85396	2.90007	0	0.909653	2.83342	189.96	0	0	0	0	31.9312	198.482	153.653	417.362	19.5155	0.771376	0.15718	0.693656	42.9011	221.791	90.0163	179.393	0.1491	0	0.0723378	0.0370908	0.0391834	2.35591	15.1467	53.559	6.69006	0	0.0334984	0.106955	0.092662	0	0	0.0519017	0.0563312	0	2.18672	1.92611	0.547397	1.30743	6.86017	5.61228	4.63023	0.498619	1.67223	8.43555	4.17981	24.8255	12.1979	0	0.429974	0.897219	12.4048	25.2691	0.55035	1.69324	2.90399	0.388362	1.09161	0.654587	0	4.61038	1.68038	0	13.637	9.21716	10.2119	179.546	30.6699	0.00585706	4.70794	0.0519503	19.6958	71.4322	24.9745	2.03516	0.0221667	21.4733	9.93361	1.86636	#DIV/0!	5.44507	32.0699	21.0391	3.48962	0.816903	0	0	11.5468	12.5905	#DIV/0!	31.7169	113.623	44.4138	12.1662	0	0.0525073	1.61193	0.536523	0	0	0	0	#DIV/0!	0	0	0	0.342729	0	3.61075	2.8907	5.1608	0.114964	2.14991	17.5312	3.79645	10.76	0.451652	5.88653	3.90284	3.35578	38.2581	6.95768	19.1701	0	0.533334	3.23558	17.1547	0	0	0	0.22019	2.59453	3.75691	0	0	2.24402	9.24247	1.93043	7.21249	0.242652	7.06347	63.2064	3.2871	0.773502	0	0.479738	1.50325	0	0	0	0	0.708427	0	0	0.765493	0	0.565154	0	0	0	1.23718	0	4.01353	0	0	2.57695	0	3.16334	0	0	1.79748	0	0	10.369	0	0	14.6099	0	0	0	0	0.900275	0.0498289	0	7.37317	0.568294	90.0674	2.00535	29.2399	0	16.5969	19.0525	0.330539	0.0819994	2.06859	9.16765	0.332454	0.0410148	0.137902	0.474707	1.32943	0.590703	0.365356	0.0407236	0.282062	1.22479	0.270675	1.2427	2.57743	2.57365	0.0909889	0.0712353	0	1.64832	0.273207	0	0.655079	0	0	0	4.12808	2.98854	0	0
T	F	124	0.000146252	0.21997	0.00543581	12.4392	24.2206	0	0.19332	2.83342	255.799	0	0	0	0	53.0639	201.663	216.645	472.168	58.7016	0.6492	0.15362	0.00331325	76.1581	254.299	148.567	215.539	0.1491	0	0.0319125	0.00402043	0.0530489	2.49539	21.2443	70.7009	10.8527	0	0.0277049	0.0719382	0.145502	0	0	0.0827374	0.0363605	0	2.10524	2.92261	0.573765	2.41205	8.25792	8.50948	7.17957	0.177672	1.43856	7.07469	6.71743	33.8776	20.8664	0	0.211421	0.382221	12.2038	30.5219	0.271829	0.746569	4.28715	0.325287	0.59521	0.530252	0	4.43456	2.19428	0	17.2248	8.75669	10.2119	167.519	33.0151	0.0655404	3.87229	0.759054	9.37432	58.1404	20.9892	1.62753	0.0221667	19.8384	11.5533	1.3293	#DIV/0!	0.0546126	34.8885	23.1179	3.70734	0.0365559	0	0	15.0288	14.8002	#DIV/0!	39.6265	100.009	36.945	6.07722	0	0.245476	1.6042	0.156741	0	0	0	0	#DIV/0!	0	0	0	0.44725	0	1.38051	1.00649	1.57708	0.127291	0.605815	4.34478	1.27284	4.89909	0.344651	5.29957	3.27683	1.60303	13.6172	3.61983	8.33172	0	0.334049	1.1871	5.25541	0	0	0	0.412829	3.75685	4.76912	0	0	2.55086	8.3893	3.62755	14.139	0.859719	10.1127	60.5598	6.88604	1.00903	0	0.634255	2.16889	0	0	0	0	1.23165	0	0	1.50532	0	0.551752	0	0	0	1.73456	0	10.4061	0	0	5.78914	0	5.73296	0	0	2.42813	0	0	21.0953	0	0	24.292	0	0	0	0	1.66763	0.0498289	0	12.6419	0.681526	96.1544	4.16937	31.5232	0	23.4955	23.8182	0.780784	0.0767281	4.27094	11.5805	1.10065	0.0253717	0.188689	0.7613	1.80843	0.448722	0.242569	0.0291422	0.202449	0.905663	0.199266	1.17879	2.28089	1.70195	0.0827516	0.0549411	0	0.904453	0.154602	0	0.397928	0	0	0	2.57544	1.29202	0	0
T	F	153	0.101064	2.39426	1.92202	9.66534	6.50597	0	1.24327	2.83342	140.846	0	0	0	0	21.9995	159.535	114.247	381.097	26.4173	0.567833	0.182758	1.24329	30.8994	184.203	93.8062	179.069	0.887015	0	0.0341046	0.0121839	0.0219152	1.696	12.6216	50.3592	5.71658	0	0.0178247	0.0629053	0.0539509	0	0	0.0811396	0.0179159	0	1.5065	1.81787	0.248277	1.09446	6.83059	6.53637	6.50509	0.442784	1.12485	8.46165	3.78089	21.2672	16.5664	0	0.135777	0.277259	10.5217	20.4207	0.2805	0.786884	2.98004	0.298845	0.634018	0.397987	0	3.0085	1.14628	0	15.9029	9.43502	10.2119	153.075	27.6216	0.113399	4.02365	0.995318	2.14292	43.2665	16.4371	1.35885	1.10353	3.57527	8.62207	1.00958	#DIV/0!	0.0546126	26.7253	20.8935	3.91982	0.0173026	0	0	11.3107	11.441	#DIV/0!	22.5454	72.9273	30.7459	5.15051	0	0.25465	0.94775	0.034323	0	0	0	0	#DIV/0!	0	0	0	0.358527	0	2.45881	2.45994	3.84034	0.107157	1.54514	11.4008	2.66485	9.6939	0.351465	5.53375	3.16177	2.2028	30.5907	7.0727	20.7849	0	0.402223	2.09803	14.1462	0	0	0	0.367087	1.68352	2.39392	0	0	1.77933	6.85393	1.32629	4.95481	0.396161	5.07175	39.4847	2.94058	0.635605	0	0.433578	1.16451	0	0	0	0	0.785957	0	0	1.08265	0	0.692277	0	0	0	1.16418	0	7.75275	0	0	5.0736	0	3.64946	0	0	1.53501	0	0	15.7017	0	0	22.4841	0	0	0	0	1.33724	0.0498289	0	11.9038	0.472489	63.5721	1.17388	18.6612	0	10.6537	14.0071	0.205934	0.04581	1.18116	6.71773	0.368905	0.0054581	0.0912689	0.386356	1.07281	0.378879	0.211712	0.0386993	0.203348	1.04899	0.177292	1.22273	2.4558	1.66757	0.0441562	0.0538695	0	1.13271	0.213807	0	0.427323	0	0	0	3.51824	1.74357	0	0
T	F	154	0.000146252	0.21997	0.576714	10.7411	8.95562	0	0.433981	2.83342	136.971	0	0	0	0	29.0215	220.257	135.18	299.798	59.833	0.86629	0.289044	1.00557	34.5357	157.538	108.453	268.085	1.84649	0	0.0328643	0.0312037	0.0445563	1.53102	18.0323	83.5747	9.39848	0	0.0182682	0.10716	0.115636	0	0	0.0980271	0.14952	0	2.07899	2.33497	0.390479	1.60781	6.76528	9.12691	6.92022	0.602746	1.55777	9.71444	5.15411	24.6803	17.5052	0	0.269097	0.478296	9.9344	24.9738	0.362097	1.60758	4.79778	0.403196	0.709925	0.626871	0	3.21248	1.38124	0	19.2398	10.3216	29.2948	172.705	31.8575	0.120649	3.56866	0.933891	0.295573	38.9944	14.6609	1.05126	1.34978	21.4759	8.97826	0.788091	#DIV/0!	0.0546126	33.6762	24.7565	4.72111	0.951781	0	0	12.7749	13.3549	#DIV/0!	30.9894	84.5306	32.0378	9.62475	0	0.148873	0.903754	0.262547	0	0	0	0	#DIV/0!	0	0	0	0.329042	0	2.37828	2.39318	5.07455	0.154494	2.35467	18.9788	4.18142	10.3646	0.684852	8.77227	4.42816	2.96771	29.9996	8.04572	33.5485	0	0.305762	2.8033	25.9393	0	0	0	0.282091	1.59498	3.05507	0	0	1.96962	7.49682	2.25261	5.28558	0.392959	4.49048	33.2199	3.32478	1.10812	0	0.39453	1.26418	0	0	0	0	1.01664	0	0	1.68691	0	0.698233	0	0	0	1.87367	0	8.32855	0	0	5.17539	0	17.6649	0	0	1.40779	0	0	14.022	0	0	37.9414	0	0	0	0	1.5707	0.0498289	0	20.1319	0.743938	80.1837	1.83396	28.4177	0	14.2681	20.4268	0.311694	0.0842152	1.36923	5.82281	1.01385	0.0129695	0.0745548	0.411313	1.69361	0.452566	0.17488	0.0222474	0.238733	1.28334	0.189559	1.23677	3.30943	1.74688	0.0837346	0.075665	0	1.43136	0.156624	0	0.397855	0	0	0	4.59511	1.97074	0	0
T	F	205	0.000146252	0.21997	0.464838	12.3585	8.05108	0	0.0959818	2.83342	123.344	0	0	0	0	23.8093	110.846	74.8239	207.259	18.7991	0.618502	0.00536781	0.875055	21.7131	124.736	65.3485	81.1363	0.32232	0	0.0231547	0.00208478	0.012723	1.45316	11.4857	28.998	3.78363	0	0.00827073	0.0987778	0.0339393	0	0	0.0823935	0.00262073	0	2.10274	2.86299	0.673898	1.29326	7.5581	6.25759	5.58054	0.671661	0.72462	5.41351	2.93428	17.0502	17.9423	0	0.0825863	0.192862	7.70432	25.6806	0.202345	0.987703	3.12671	0.198737	0.790103	0.621007	0	4.40968	2.60402	0	8.74179	7.98466	10.2119	171.281	20.5602	0.085028	3.7866	0.809277	0.295573	59.8042	18.4566	1.11553	0.0221667	11.4942	7.75031	0.788719	#DIV/0!	0.0546126	13.2449	12.8612	2.67733	0.474761	0	0	4.03586	8.00588	#DIV/0!	11.942	101.752	36.6424	0.651904	0	0.0259519	1.17253	0.394426	0	0	0	0	#DIV/0!	0	0	0	0.860675	0	0.0216273	5.26762	4.93594	0.158284	2.99322	12.2798	3.18791	13.7809	0.434547	3.92714	6.44737	2.30086	35.2701	9.75794	21.8802	0	0.394926	2.02298	11.8718	0	0	0	0.330209	2.8731	3.42226	0	0	2.29023	9.69798	1.47747	3.84355	0.237988	2.04853	29.8377	3.44187	1.1027	0	0.339736	2.60635	0	0	0	0	0.618994	0	0	0.369117	0	0.195044	0	0	0	0.903596	0	2.31914	0	0	1.6877	0	1.5612	0	0	1.54173	0	0	8.48832	0	0	10.8026	0	0	0	0	0.468906	0.0498289	0	8.00417	0.276792	38.78	1.37228	13.0538	0	13.0525	9.37823	0.0989982	0.0357244	1.06458	5.31015	0.329718	2.49526e-06	0.0935996	0.38957	0.646678	0.434235	0.29884	0.0203539	0.173837	0.51786	0.17544	0.367876	0.855416	1.77277	0.0347033	0.0531222	0	1.70838	0.575937	0	0.796121	0	0	0	3.07048	4.77458	0	0
T	F	206	0.000146252	0.21997	1.39072	9.91249	9.95446	0	0.0499008	2.83342	122.796	0	0	0	0	19.4267	107.506	65.1861	200.559	18.7947	0.422045	0.0742894	0.950515	16.6061	121.951	58.7923	79.4871	0.348009	0	0.00365745	0.0143123	0.0264398	0.775136	9.90964	30.4603	2.91256	0	0.0114455	0.0856103	0.0800476	0	0	0.0572978	0.0184641	0	1.76506	2.78574	0.512762	0.826824	5.33334	5.51814	4.67982	0.739034	0.590528	4.65831	2.96345	14.5337	15.9868	0	0.0180523	0.264626	5.46114	21.356	0.277939	0.885713	2.5241	0.20922	0.62541	0.44662	0	3.01517	1.73799	0	7.69426	5.8955	10.2119	140.357	19.9047	0.0396026	3.05573	0.39976	10.6457	54.2805	17.3961	1.27065	0.973367	8.9279	6.77315	0.845109	#DIV/0!	3.45413	13.4924	9.88674	3.20376	0.50879	0	0	4.89957	6.48254	#DIV/0!	10.1446	82.432	33.0376	5.88812	0	0.201793	1.01686	0.507037	0	0	0	0	#DIV/0!	0	0	0	0.793934	0	0.250059	4.22462	4.16475	0.116394	2.39784	10.6964	2.58025	11.4808	0.421465	3.43979	5.34197	1.52593	33.2226	8.17703	21.3832	0	0.298425	2.3922	14.0178	0	0	0	0.281174	1.84699	2.51898	0	0	1.36403	7.05334	1.06008	2.61937	0.258183	1.31558	21.1148	2.48936	0.68611	0	0.313056	1.76315	0	0	0	0	0.421377	0	0	0.47017	0	0.12413	0	0	0	0.691317	0	2.80343	0	0	2.02242	0	1.8758	0	0	0.924688	0	0	10.4548	0	0	12.5871	0	0	0	0	0.331171	0.0498289	0	7.95079	0.243406	35.9335	1.30062	12.266	0	10.5424	8.84054	0.10969	0.0254299	0.771908	4.77588	0.344469	2.49526e-06	0.0607611	0.308256	0.702001	0.40008	0.291207	0.0114084	0.210675	0.524012	0.179151	0.329222	0.802077	1.677	0.0480305	0.0581515	0	1.1633	0.437063	0	0.472336	0	0	0	2.1901	3.02319	0	0
T	F	217	0.000146252	2.92466	1.44543	16.449	28.2981	0	0.0499008	2.83342	268.539	0	0	0	0	38.889	217.686	164.826	522.032	76.8341	1.12069	0.161003	1.13421	39.3483	225.064	144.983	309.124	2.50335	0	0.0438158	0.0330425	0.0586695	1.57779	18.8084	87.2584	10.0327	0	0.0449577	0.155934	0.120427	0	0	0.220773	0.0684912	0	3.20468	3.70189	0.591679	1.91183	11.0219	10.7645	8.0058	0.945433	2.45538	11.0197	5.93456	27.8547	19.5102	0	0.285405	0.957831	14.3689	28.9652	0.686699	2.05776	4.72506	0.508986	1.13842	0.929899	0	5.86985	2.81929	0	25.3011	14.6258	56.2154	189.656	36.7763	0.129485	5.76504	1.59992	0.295573	53.6649	21.4808	1.9998	5.07531	19.2719	8.90181	2.30029	#DIV/0!	0.0546126	26.4106	23.8682	5.91017	0.0173026	0	0	10.6897	15.272	#DIV/0!	31.5904	108.302	50.7466	14.3652	0	0.378276	1.58312	0.391082	0	0	0	0	#DIV/0!	0	0	0	0.390576	0	1.44464	2.17219	2.3365	0.173762	1.39351	7.10599	1.71824	5.60615	0.298774	3.96728	3.63537	1.26294	16.2446	4.41888	15.0902	0	0.288956	1.33912	11.8881	0	0	0	0.246853	2.32161	2.92579	0	0	1.90959	8.85595	1.58981	4.96347	0.310344	3.49354	29.9512	2.92665	1.0728	0	0.215206	1.48777	0	0	0	0	0.547717	0	0	0.45673	0	0.451764	0	0	0	0.883253	0	3.71885	0	0	2.34363	0	2.72044	0	0	1.70886	0	0	9.22935	0	0	19.1433	0	0	0	0	0.762747	0.0498289	0	9.59736	0.693117	70.4802	3.60124	22.1989	0	17.7401	19.2274	0.554296	0.0469053	1.69457	8.84291	0.915738	2.49526e-06	0.0796148	0.566136	1.97189	0.464374	0.27248	0.00175249	0.204506	0.461787	0.195366	0.422413	0.861166	1.32901	0.0456489	0.0543347	0	1.73375	0.248413	0	0.389199	0	0	0	5.512	3.04827	0	0
T	F	218	0.000146252	2.89679	0.00543581	14.5635	19.6913	0	0.197559	2.83342	175.462	0	0	0	0	36.6609	181.347	130.842	258.965	35.972	0.74339	0.226184	0.880426	42.5016	151.696	93.7159	168.259	1.1539	0	0.0547312	0.0223604	0.0292015	2.08704	18.564	67.5701	7.16259	0	0.0443526	0.192979	0.0903524	0	0	0.228984	0.00262073	0	3.66551	3.39863	0.451261	1.99552	10.1316	9.75492	9.31224	0.177672	1.65321	8.83232	4.77943	24.6006	17.4338	0	0.329695	0.655074	9.87301	25.546	0.457842	1.8127	4.51666	0.478271	1.28729	0.731164	0	4.95497	1.82252	0	19.3122	12.5699	54.0006	177.326	24.4377	0.102481	4.63874	1.26849	8.01596	52.6247	16.4933	1.25085	2.24695	16.2785	7.04597	1.28187	#DIV/0!	0.0546126	19.8711	18.0155	2.79128	0.0173026	0	0	6.66058	9.17363	#DIV/0!	20.7425	92.9573	35.8426	9.39417	0	0.0259519	1.33407	0.567904	0	0	0	0	#DIV/0!	0	0	0	0.755833	0	1.31914	3.47515	4.57355	0.182935	1.84538	10.5813	2.96092	9.47667	0.552217	4.49083	3.80038	1.70408	20.4429	6.30374	17.8171	0	0.193856	1.59945	10.3597	0	0	0	0.418324	4.92586	6.33243	0	0	3.60763	14.229	3.0457	7.15563	0.636688	6.30481	37.8196	5.5498	1.87294	0	0.461337	3.22679	0	0	0	0	0.747012	0	0	0.720487	0	0.48847	0	0	0	0.849625	0	4.58499	0	0	2.20352	0	4.71123	0	0	1.65446	0	0	9.86888	0	0	15.7248	0	0	0	0	0.786674	0.0498289	0	7.52705	0.603827	51.7843	1.76172	18.5269	0	12.5293	13.9067	0.249628	0.0500311	1.39242	4.3622	0.422588	2.49526e-06	0.0729078	0.36924	0.996771	0.443309	0.176351	0.012768	0.11506	0.452848	0.143858	0.386089	0.942874	1.08688	0.0602858	0.0594756	0	1.88628	0.391771	0	0.585068	0	0	0	4.159	3.25569	0	0
T	F	262	0.000146252	1.94789	2.69996	22.03	24.2143	0	0.0499008	2.83342	253.15	0	0	0	0	31.7607	195.751	133.375	454.988	16.69	0.659064	0.00536781	1.58503	31.7491	207.862	71.7495	185.206	0.808664	0	0.0766387	0.0589442	0.0735334	2.29773	11.9559	59.59	6.32154	0	0.0736782	0.197759	0.0541932	0	0	0.0777184	0.00262073	0	2.71546	3.70021	0.730116	2.38884	11.1938	9.36612	8.74056	1.76704	3.67899	12.3314	5.00551	22.8288	16.2186	0	0.694509	1.5139	12.7593	24.0125	0.688408	2.39733	3.45719	0.536906	1.36065	0.673695	0	3.87823	1.65157	0	16.2858	13.3818	41.8816	189.652	23.0574	0.15736	5.77626	0.726989	0.295573	74.8199	18.6588	1.25039	0.0221667	26.0699	9.46813	2.04955	#DIV/0!	3.39739	22.8993	19.0173	3.60754	0.590355	0	0	7.54134	11.7179	#DIV/0!	19.2378	121.596	39.5957	11.0538	0	0.141178	2.26072	0.475883	0	0	0	0	#DIV/0!	0	0	0	0.715965	0	2.80998	4.04768	5.58817	0.191799	1.58844	11.5456	2.5358	11.5186	0.324719	3.03946	4.70218	2.05392	35.3324	7.15296	26.1409	0	0.453484	1.74995	18.11	0	0	0	0.181385	1.74303	2.46229	0	0	1.383	6.2261	1.35038	5.08373	0.527645	5.76287	46.5154	2.84204	0.590708	0	0.421408	0.8878	0	0	0	0	0.456131	0	0	0.415337	0	0.202816	0	0	0	0.541029	0	3.83205	0	0	1.67148	0	1.80254	0	0	2.42231	0	0	7.47804	0	0	15.364	0	0	0	0	0.411932	0.0498289	0	7.7907	0.374985	50.5887	1.4319	14.8326	0	10.9638	11.2745	0.0970432	0.0456717	1.12291	5.42826	0.131925	0.00132828	0.101054	0.256509	1.25046	0.708501	0.54636	0.0351939	0.341562	0.62083	0.291273	0.551814	1.0409	2.22452	0.0445246	0.0773089	0	1.47187	0.220521	0	0.461998	0	0	0	2.72705	2.52144	0	0
T	F	279	0.0604377	2.70246	0.715583	9.74277	10.7919	0	0.0499008	2.83342	173.981	0	0	0	0	30.5831	118.966	95.882	257.742	24.9522	0.826532	0.179088	0.731529	33.8354	138.924	82.1442	201.958	1.03621	0	0.0185133	0.0113808	0.0054178	1.9412	16.0115	71.5825	8.2604	0	0.0147045	0.108577	0.0754275	0	0	0.0370239	0.0162271	0	1.73941	2.01537	0.340773	0.879199	6.04233	5.8984	5.26178	0.813937	0.876135	4.84909	3.05843	19.9566	12.7901	0	0.0909001	0.266296	8.60212	22.4441	0.189697	0.989018	3.343	0.249899	0.522805	0.433774	0	4.11616	1.24456	0	10.2294	6.57551	10.2119	131.801	22.7756	0.0416199	3.12812	0.642888	5.49097	50.2251	18.3952	0.557044	2.32945	11.3826	7.78828	0.597514	#DIV/0!	1.66296	13.843	14.6877	1.67536	0.0173026	0	0	4.53458	7.34223	#DIV/0!	14.2462	74.198	29.5699	10.1688	0	0.130061	1.21175	0.234248	0	0	0	0	#DIV/0!	0	0	0	0.458791	0	2.32697	3.47729	3.81214	0.15356	1.89888	8.96893	2.83109	8.67168	0.320066	3.26799	3.96707	2.36855	20.3571	6.61885	24.1278	0	0.420718	2.0906	15.5517	0	0	0	0.224312	3.04673	3.88617	0	0	2.13521	7.10097	2.19563	8.74853	0.410257	4.46067	42.741	4.55645	1.80085	0	0.476751	1.48899	0	0	0	0	0.346269	0	0	0.35151	0	0.455678	0	0	0	0.67209	0	1.88218	0	0	1.94283	0	2.20655	0	0	0.962754	0	0	5.93072	0	0	14.757	0	0	0	0	0.273683	0.0498289	0	8.7973	0.331737	53.0148	1.47706	17.4968	0	12.7279	8.49765	0.191344	0.039522	1.16403	5.007	0.337642	2.49526e-06	0.0798664	0.382141	1.21382	0.406094	0.260067	0.0212062	0.240815	0.704559	0.157499	0.497458	1.13473	1.60398	0.0310417	0.0641891	0	1.11916	0.284235	0	0.403869	0	0	0	1.8815	1.92501	0	0
T	F	13	0.0364304	0.274963	1.92804	10.7268	5.99948	0	0.0499008	2.83342	158.374	0	0	0	0	13.3213	61.9934	62.744	385.12	18.0019	0.505001	0.0980982	0.411533	13.054	123.599	79.3384	178.791	0.676977	0	0.0149291	0.023815	0.0384581	1.34688	9.74552	27.018	3.39304	0	0.0419023	0.061306	0.0313412	0	0	0.131209	0.0915757	0	1.6484	2.05584	0.226562	1.18026	5.70081	4.90155	3.88552	0.614568	1.05599	3.9863	2.67426	18.931	16.0472	0	0.158612	0.66913	10.7882	25.0534	0.451382	1.8347	3.1535	0.386715	0.858908	0.564578	0	4.17382	1.92839	0	12.0375	8.13388	50.2093	179.152	29.9118	0.0987515	4.3663	0.817159	12.6009	67.7949	23.3937	1.20706	1.21998	9.53145	7.4098	1.24253	#DIV/0!	4.15446	15.1229	12.264	3.05439	0.0565107	0	0	5.3525	7.22463	#DIV/0!	15.7143	63.9835	24.592	6.28067	0	0.12833	0.847602	0.381877	0	0	0	0	#DIV/0!	0	0	0	0.201714	0	0.497315	1.26092	1.86106	0.0383252	0.727152	2.82874	0.870605	7.72985	0.235058	2.81078	2.03337	0.565614	16.356	4.14307	16.0786	0	0.231957	0.90148	7.11617	0	0	0	0.266626	1.48675	1.6477	0	0	1.35905	4.98282	0.638637	3.92156	0.170101	2.98095	38.2046	1.87829	0.615995	0	0.379303	1.47151	0	0	0	0	0.341771	0	0	0.274623	0	1.00261	0	0	0	0.509352	0	1.03949	0	0	1.14759	0	1.12263	0	0	1.55663	0	0	5.89442	0	0	11.2766	0	0	0	0	0.642535	0.0498289	0	5.99806	0.279717	59.6742	0.903778	10.1059	0	12.1347	10.7711	0.0967321	0.0408549	0.79141	7.71215	0.238533	0.0387615	0.104845	0.415906	1.24597	0.496106	0.291989	0.0100849	0.182807	0.501517	0.0891447	0.522916	1.26151	1.22616	0.0366616	0.0601214	0	1.66924	0.292258	0	0.412838	0	0	0	2.54459	2.0107	0	0
T	F	67	0.361811	0.21997	2.20724	11.7758	32.8448	0	0.111292	12.1275	241.962	0	0	0	0	45.8555	220.189	156.666	317.956	31.0428	0.746562	0.171	1.62888	57.5802	180.524	106.825	187.816	0.947333	0	0.0262162	0.0166673	0.0165781	2.27772	18.6182	74.1479	5.89118	0	0.0272094	0.0985466	0.0947711	0	0	0.0225704	0.138071	0	2.16888	1.94184	0.345216	1.55652	7.35312	6.42788	4.47198	0.867436	1.08804	6.87538	4.03737	22.9762	12.6126	0	0.0722266	0.298017	9.70409	24.5041	0.272374	0.968552	2.95726	0.240345	0.666383	0.337022	0	3.48822	1.36555	0	11.4649	7.21618	38.8801	166.939	26.5588	0.0584926	3.75528	0.388826	0.410727	11.3652	20.5068	1.16335	0.0221667	20.0626	8.98127	0.738995	#DIV/0!	8.60799	32.4855	20.3945	1.84059	0.0173026	0	0	9.17074	9.45636	#DIV/0!	24.3552	97.9433	33.7365	0.651904	0	0.184618	1.26328	0.358553	0	0	0	0	#DIV/0!	0	0	0	0.787657	0	2.20093	5.11141	5.49272	0.193501	3.85127	18.5715	3.95451	11.4972	0.471707	4.52991	4.57721	3.80335	36.8651	8.02971	27.6455	0	0.698626	3.66414	23.7387	0	0	0	0.326067	4.14383	3.63818	0	0	3.41448	9.44361	2.49795	8.65047	0.753798	7.9295	55.0766	4.4973	1.1904	0	0.608007	1.92267	0	0	0	0	0.768779	0	0	0.930347	0	0.744093	0	0	0	1.53468	0	7.06525	0	0	3.61695	0	4.34902	0	0	1.96602	0	0	14.4915	0	0	18.5452	0	0	0	0	1.0931	0.0498289	0	10.1617	0.355492	70.0955	2.01895	23.7541	0	14.151	14.895	0.336422	0.0461803	2.08168	5.6568	0.473003	0.0025354	0.092411	0.534213	1.48077	0.737181	0.59471	0.0356489	0.462548	1.5896	0.240701	0.951968	2.63745	2.90327	0.0997088	0.0577494	0	1.84333	0.277502	0	0.366713	0	0	0	3.52876	2.90165	0	0
T	F	68	0.000146252	0.21997	0.971086	12.5665	17.3812	0	0.667988	2.83342	257.875	0	0	0	0	45.2317	199.33	165.039	375.718	33.4729	0.859401	0.235418	0.926973	53.3468	204.429	116.155	230.125	1.01836	0	0.0580379	0.0192566	0.0032046	2.07197	20.4434	74.1688	6.13343	0	0.0240026	0.107707	0.0415297	0	0	0.0811226	0.00262073	0	2.50094	4.01691	0.24867	1.78708	8.01531	5.57284	4.32117	1.25775	1.34081	7.54021	3.7758	27.7734	13.1751	0	0.118678	0.507273	12.2474	27.4298	0.422519	1.37795	3.79429	0.318008	0.804641	0.519107	0	4.52659	1.36281	0	12.6113	8.48994	65.139	196.935	30.9613	0.0331329	0.893792	0.818676	16.6358	85.8752	26.1883	1.4582	3.11452	19.1598	10.5546	0.890938	#DIV/0!	0.0546126	40.9021	19.4235	3.05602	0.890705	0	0	11.1968	11.0766	#DIV/0!	30.1683	115.208	38.357	5.47508	0	0.0259519	1.22267	0.856168	0	0	0	0	#DIV/0!	0	0	0	0.562538	0	0.71998	3.94821	4.22107	0.127416	2.34807	12.9118	2.57767	11.1574	0.582904	6.26389	4.46111	2.54244	34.2586	7.43401	28.0418	0	0.685092	3.29587	23.2284	0	0	0	0.479824	4.94327	4.76341	0	0	3.53924	10.4384	2.40853	9.70132	0.623994	8.21381	66.407	4.45782	1.30177	0	0.815093	2.70987	0	0	0	0	0.745317	0	0	0.842246	0	0.792284	0	0	0	1.61461	0	5.63281	0	0	3.70041	0	3.7152	0	0	2.19484	0	0	13.8237	0	0	22.6713	0	0	0	0	1.25363	0.0498289	0	10.0716	0.485637	85.8201	2.4259	25.8667	0	16.7495	17.1135	0.312583	0.0384878	2.52982	8.01544	0.570021	0.00123224	0.129362	0.688337	1.9539	0.771551	0.70775	0.0339026	0.472072	1.70261	0.242191	1.12006	2.78496	3.21571	0.0625544	0.0809957	0	2.19598	0.310106	0	0.529778	0	0	0	4.35645	3.29929	0	0
T	F	78	0.000146252	5.91693	2.22808	17.6476	39.2153	0	0.296398	2.83342	288.501	0	0	0	0	51.8612	250.298	181.245	492.243	111.484	1.12942	0.291721	1.44331	52.9612	225.668	141.522	350.92	1.98893	0	0.0512956	0.0257586	0.0260277	2.38199	17.8402	98.8307	9.47271	0	0.0540407	0.114994	0.117652	0	0	0.102754	0.153963	0	4.32071	3.48113	0.571552	2.80779	12.7775	11.5084	6.21651	1.50017	2.70195	13.8158	6.60494	30.6544	21.3771	0	0.325383	0.975009	16.3847	33.7261	0.761432	3.14905	6.15948	0.543436	1.29782	0.873281	0	3.60021	1.73237	0	22.2452	10.9014	10.2119	201.011	36.3493	0.00585706	4.78864	1.31789	2.02507	11.3652	20.152	1.58582	4.21922	27.1928	10.5231	0.0843011	#DIV/0!	3.83163	34.9094	27.62	2.80836	0.331829	0	0	14.0004	14.525	#DIV/0!	34.9579	119.156	39.5254	0.651904	0	0.111228	1.78155	0.787171	0	0	0	0	#DIV/0!	0	0	0	0.493394	0	3.09777	2.29043	2.34196	0.117212	1.90141	8.09045	1.94356	5.89357	0.712016	7.70767	3.7511	1.65486	18.544	5.30603	20.9986	0	0.306861	1.48813	18.6896	0	0	0	0.538346	3.82438	2.89217	0	0	3.23955	6.18983	1.47569	5.72948	0.559606	5.1816	36.9917	3.29189	1.58364	0	0.427909	1.68827	0	0	0	0	1.35488	0	0	1.34056	0	1.3573	0	0	0	1.85384	0	9.29409	0	0	4.11242	0	14.7422	0	0	2.15024	0	0	16.375	0	0	30.8026	0	0	0	0	2.04425	0.0498289	0	19.6586	0.834064	96.5419	3.06036	30.2923	0	17.2758	18.8067	0.319208	0.0459953	2.14478	8.68454	1.64209	0.00432914	0.0931456	0.477503	2.56962	0.807532	0.457742	0.00727758	0.310489	1.03905	0.172947	1.07675	2.10511	2.39528	0.0460532	0.0875485	0	1.59297	0.191901	0	0.313693	0	0	0	3.52526	2.31153	0	0
T	F	83	0.000146252	2.7966	1.44266	10.3429	14.5518	0	0.0499008	7.84597	162.953	0	0	0	0	34.264	174.828	173.016	258.873	23.8918	0.396264	0.0945713	0.897508	59.0266	155.857	103.199	87.2777	0.866426	0	0.0128408	0.00223868	0.00680949	2.602	21.0904	34.2762	5.64452	0	0.0140441	0.0558762	0.0557984	0	0	0.079618	0.00262073	0	2.58503	2.01041	0.353902	1.59635	8.07891	5.50619	3.94239	1.01803	1.16894	8.67176	4.2732	18.3406	11.6087	0	0.121494	0.422909	9.77097	22.7508	0.277471	1.03692	2.67899	0.264925	0.548822	0.381873	0	4.08125	1.41296	0	15.1689	11.0971	10.2119	135.224	22.7841	0.00585706	5.2808	1.34686	9.47271	58.9474	21.2241	1.60447	1.54492	14.6411	9.67639	1.36965	#DIV/0!	0.0546126	20.7171	14.5314	3.57816	0.428297	0	0	7.63961	10.3133	#DIV/0!	15.3136	69.146	31.206	6.25293	0	0.179813	1.4938	0.393771	0	0	0	0	#DIV/0!	0	0	0	1.01024	0	3.23372	4.76673	6.98385	0.269751	3.02891	20.9688	6.35201	13.6315	0.612432	3.95109	3.5588	4.59038	37.3066	13.2705	15.6606	0	0.79054	4.16314	10.0177	0	0	0	0.501865	4.44598	5.99208	0	0	2.73552	11.2845	4.64877	13.1213	0.805265	10.8619	59.2612	8.336	0.96911	0	0.754824	2.58119	0	0	0	0	0.60329	0	0	1.11164	0	0.772159	0	0	0	0.947858	0	6.43339	0	0	3.62587	0	3.9398	0	0	2.14816	0	0	13.8728	0	0	10.4726	0	0	0	0	0.710805	0.0498289	0	5.45275	0.689457	75.2005	2.96379	23.9432	0	17.4926	14.4447	0.296812	0.046088	2.04846	5.54205	0.3845	0.00436048	0.0984481	0.451339	0.538313	0.540794	0.429251	0.0470146	0.320315	0.902968	0.219246	0.795	1.4873	2.11192	0.0738172	0.0947977	0	1.26143	0.404884	0	0.538424	0	0	0	3.2884	2.79065	0	0
T	F	85	0.000146252	1.79611	1.01848	6.81488	15.7567	0	0.298089	2.83342	132.69	0	0	0	0	29.5066	104.388	115.326	146.527	20.2129	0.16217	0.123313	0.972249	30.3197	71.0388	64.049	44.0512	0.564993	0	0.0508881	0.00449144	0.0218427	1.73661	13.1527	16.4484	2.17264	0	0.0120249	0.0633725	0.0361512	0	0	0.0453072	0.0792523	0	1.39955	0.874272	0.0930957	1.16188	5.88398	3.98017	2.34598	0.25801	1.01663	5.35887	3.21044	12.0133	5.40202	0	0.0180523	0.232259	5.70276	11.8103	0.134265	0.395399	1.67669	0.143802	0.253213	0.254335	0	1.55471	0.569241	0	10.1454	4.95934	12.7649	65.9477	11.4317	0.0668091	2.53554	0.599118	2.65121	22.6831	8.25024	0.626226	2.30557	4.46909	2.77728	0.645544	#DIV/0!	0.82019	10.7263	8.90452	0.119051	0.746396	0	0	5.75566	5.91413	#DIV/0!	7.80537	30.7417	15.2921	4.63042	0	0.0259519	0.580662	0.351646	0	0	0	0	#DIV/0!	0	0	0	0.962047	0	2.30327	3.41949	4.93846	0.200282	2.18217	15.3269	5.28112	8.11106	0.469149	1.70301	1.93789	3.31083	17.3287	7.77173	5.78853	0	0.635962	2.42113	3.35353	0	0	0	0.649388	3.91226	3.16814	0	0	2.41665	6.07182	3.03728	6.61355	0.52037	8.87761	28.7228	4.66333	0.510882	0	0.660858	2.08428	0	0	0	0	0.610582	0	0	0.659807	0	0.882091	0	0	0	0.814404	0	5.44441	0	0	2.26274	0	2.8425	0	0	1.92606	0	0	11.1594	0	0	4.61235	0	0	0	0	0.282438	0.0498289	0	2.27184	0.568858	52.5552	2.70176	13.8138	0	12.0129	10.9532	0.339269	0.02718	1.58002	2.82875	0.334139	2.49526e-06	0.0828619	0.416849	0.253354	0.294856	0.185585	0.0310383	0.165956	0.545166	0.150648	0.632089	0.968157	0.874365	0.0522376	0.0473059	0	0.607932	0.19525	0	0.214143	0	0	0	1.99925	1.31901	0	0
T	F	148	0.404586	2.00218	1.34392	6.96314	8.75077	0	0.493251	2.83342	135.668	0	0	0	0	22.8637	137.454	111.279	211.467	26.4518	0.690055	0.256957	0.789188	34.87	111.8	72.2109	191.06	1.30698	0	0.0365406	0.0181625	0.0451228	1.02606	13.0304	58.0245	6.36094	0	0.00896226	0.112845	0.0473011	0	0	0.0533063	0.00262073	0	2.04585	2.1252	0.268555	0.88554	5.33399	5.74573	5.20231	0.391362	1.02852	7.05246	4.19957	16.8658	9.83553	0	0.0180523	0.319129	7.49446	16.3795	0.281821	0.999439	3.40827	0.352633	0.598196	0.474951	0	3.04977	1.65845	0	10.5192	7.45125	10.2119	119.87	21.8118	0.00585706	3.2959	0.802827	4.55695	35.594	13.1099	0.946659	0.993136	13.7821	6.61796	0.630751	#DIV/0!	0.0546126	19.525	16.1926	1.94969	0.0173026	0	0	8.76434	8.19592	#DIV/0!	19.8542	68.3076	26.9389	3.49376	0	0.0259519	0.815611	0.034323	0	0	0	0	#DIV/0!	0	0	0	0.104805	0	0.251318	0.551577	1.28503	0.0434584	0.720428	3.88258	0.981618	2.91136	0.152453	3.47862	2.34853	1.32755	9.88681	2.17527	8.77641	0	0.1648	0.744439	7.42925	0	0	0	0.24218	1.49531	1.68646	0	0	1.43226	5.70767	1.20222	2.99173	0.559702	5.66757	29.1026	2.0461	0.730009	0	0.340635	0.951926	0	0	0	0	0.485887	0	0	0.559412	0	0.288094	0	0	0	0.614499	0	3.57352	0	0	1.54354	0	2.78366	0	0	1.15879	0	0	7.59461	0	0	13.6488	0	0	0	0	0.804169	0.645426	0	7.92642	0.474371	54.9063	1.63972	16.1031	0	10.1472	12.7378	0.226159	0.0322479	1.52021	4.13714	0.397249	0.00809794	0.0541401	0.384176	1.49307	0.35398	0.16396	0.0233554	0.129401	0.522186	0.125044	0.558578	1.37797	1.03729	0.0634413	0.0717641	0	1.24144	0.195214	0	0.217014	0	0	0	4.07238	2.15245	0	0
T	F	151	0.165432	3.10782	0.00543581	25.2189	36.6798	0	1.75969	2.83342	433.719	0	0	0	0	61.557	233.222	168.269	428.686	29.2469	1.05482	0.00536781	0.925626	44.3628	202.481	97.2044	166.291	0.931322	0	0.0516671	0.0289035	0.0339293	1.8843	16.4961	57.194	4.57464	0	0.0528883	0.159401	0.0898479	0	0	0.163276	0.00262073	0	4.50279	3.22434	0.590681	3.20716	16.4742	8.51459	4.13894	2.20313	2.91282	12.3681	4.73028	22.5706	12.0867	0	0.340628	0.98351	12.2189	23.3662	0.633968	1.90051	3.58496	0.360294	0.971808	0.508262	0	2.86254	1.00456	0	18.1894	13.7099	73.2193	223.826	34.7046	0.162447	6.49841	1.0096	18.6045	83.8049	21.7129	0.104505	5.41676	20.4446	7.31757	1.41102	#DIV/0!	0.0546126	31.9672	18.2259	0.0188776	0.0173026	0	0	10.1398	11.4252	#DIV/0!	26.5518	128.038	37.8507	4.53674	0	0.305686	2.17407	0.458814	0	0	0	0	#DIV/0!	0	0	0	1.35784	0	0.157444	9.0217	6.9924	0.206773	3.64066	17.7093	3.03258	13.0073	0.504513	4.3212	6.04179	3.21844	45.5685	9.33335	28.6342	0	0.873399	4.47739	25.5827	0	0	0	0.378447	4.06601	3.46666	0	0	2.87827	10.31	1.67682	5.76037	0.340849	5.56391	41.0641	3.04498	0.991402	0	0.603467	2.00886	0	0	0	0	1.01986	0	0	0.674601	0	0.980411	0	0	0	1.21529	0	7.92709	0	0	2.05138	0	3.39165	0	0	1.63855	0	0	11.2138	0	0	14.0604	0	0	0	0	0.548184	0.0498289	0	7.03542	0.591025	68.6191	1.92549	16.9202	0	12.692	8.9686	0.108313	0.0321716	1.22978	4.73313	0.243523	0.00446361	0.0786598	0.322888	0.807555	1.76939	1.73754	0.076461	0.80948	2.04231	0.614664	0.8705	1.88137	4.00845	0.0644183	0.113838	0	2.00255	0.396741	0	0.466548	0	0	0	2.25491	2.33382	0	0
T	F	179	0.000146252	2.2479	0.00543581	26.0862	2.90007	0	0.618239	2.83342	275.374	0	0	0	0	39.6523	193.772	134.795	380.561	19.5406	1.00341	0.394196	1.67113	27.4344	153.428	89.8248	231.788	0.1491	0	0.0532488	0.0716377	0.133536	2.96886	13.8486	53.8277	5.7271	0	0.092795	0.169613	0.0973185	0	0	0.0979604	0.0228455	0	3.81351	5.50419	0.0400796	2.31703	11.3467	11.0347	10.609	2.61404	3.88299	10.7391	6.6644	29.5025	25.6155	0	0.638745	1.5357	14.5111	35.0872	1.0632	3.363	5.45246	0.856418	1.22699	1.24008	0	3.98235	1.6381	0	20.3208	18.8652	99.6117	369.35	36.0198	0.154545	8.25634	1.3997	0.295573	96.7949	25.0977	0.925747	2.59908	21.9191	9.59169	2.09538	#DIV/0!	0.0546126	40.6004	23.5387	5.91362	1.29224	0	0	14.2602	13.1103	#DIV/0!	35.5294	161.955	39.7658	7.71141	0	0.706403	0.599543	0.341438	0	0	0	0	#DIV/0!	0	0	0	0.209331	0	1.95249	2.65156	3.02979	0.123154	1.25777	6.83743	1.9093	7.0905	0.350667	5.35613	5.53167	0.956437	17.0846	4.39062	14.1102	0	0.378025	1.15778	6.65365	0	0	0	0.27474	2.75143	2.43261	0	0	2.5293	8.68757	1.80067	4.24895	0.395715	3.62297	43.0797	2.7713	0.632579	0	0.511251	1.18228	0	0	0	0	1.85814	0	0	1.63742	0	1.87683	0	0	0	2.54364	0	5.97499	0	0	3.69157	0	4.73138	0	0	2.58964	0	0	16.8426	0	0	20.7797	0	0	0	0	1.8488	0.0498289	0	10.8587	0.763809	128.901	1.31378	31.4604	0	26.2448	21.0866	0.295627	0.108028	1.55185	9.30277	0.337426	0.0193013	0.142098	0.697071	2.17484	1.30553	0.642539	0.0497827	0.385563	1.73727	0.23928	1.2637	2.99402	3.90827	0.0874571	0.152041	0	2.90234	0.584841	0	1.05355	0	0	0	5.21056	4.40216	0	0
T	F	182	0.0380996	2.46481	1.77607	10.8547	10.3708	0	0.224323	2.83342	196.773	0	0	0	0	29.372	167.024	106.792	324.487	29.4474	0.934956	0.212006	0.584242	26.7983	170.335	103.651	294.563	1.48215	0	0.0399265	0.00345054	0.0032046	1.27327	17.3294	95.7676	10.3887	0	0.00297009	0.0868016	0.0350372	0	0	0.085176	0.0212208	0	2.12588	2.982	0.293615	0.902514	7.11774	6.77792	6.07628	0.729819	1.04364	8.34121	3.78084	18.3032	14.1711	0	0.118484	0.270508	10.2949	25.5003	0.227324	0.874044	5.59658	0.170923	0.67864	0.779773	0	5.53029	2.2907	0	10.6356	7.65732	10.2119	155.207	30.4921	0.00585706	3.69905	1.05398	9.00946	53.8547	20.5007	2.06692	1.341	17.0886	8.2927	0.992426	#DIV/0!	0.0546126	22.4481	19.1109	4.22247	0.549418	0	0	9.47482	10.059	#DIV/0!	23.9133	96.4136	41.8354	5.46762	0	0.104976	2.07174	0.616852	0	0	0	0	#DIV/0!	0	0	0	0.209245	0	1.81103	1.45778	2.75634	0.0997638	0.842825	7.04104	1.38642	7.36126	0.284908	4.14365	2.56562	1.10134	22.208	4.86981	20.0916	0	0.245326	1.59891	14.4523	0	0	0	0.169619	1.23823	1.82038	0	0	1.16268	5.91491	0.989424	4.38133	0.306477	3.67944	45.4709	2.62976	0.68847	0	0.464621	1.38867	0	0	0	0	0.398179	0	0	0.370776	0	0.441308	0	0	0	0.665849	0	1.84694	0	0	1.70559	0	1.91454	0	0	1.3441	0	0	9.68585	0	0	15.2165	0	0	0	0	1.76479	7.9944	0	11.5358	0.60605	87.6017	2.54597	27.8388	0	20.2326	23.3654	0.424895	0.0573918	1.67502	9.32732	0.589472	2.49526e-06	0.106181	0.710016	3.10961	0.510425	0.220978	0.0252528	0.152426	0.743604	0.128129	0.725789	1.65308	1.68199	0.0607474	0.0726874	0	1.28759	0.295532	0	0.56265	0	0	0	4.11697	2.69813	0	0
T	F	221	0.000146252	2.22016	0.200821	13.3896	12.9656	0	0.538604	2.83342	193.104	0	0	0	0	39.6796	276.067	175.004	319.195	38.4339	1.09418	0.178679	0.00331325	52.2033	172.523	99.0836	190.236	1.79187	0	0.0489749	0.0195404	0.0666873	1.88914	15.3973	60.306	7.30584	0	0.0311683	0.107942	0.0840293	0	0	0.111433	0.0815916	0	2.80877	2.39272	0.280065	1.1989	9.99838	12.3591	9.61218	0.791336	1.92545	11.696	8.2913	35.7209	19.0361	0	0.43209	0.688683	13.9306	32.6421	0.632215	1.77486	5.21039	0.436109	1.03183	0.778031	0	4.02812	1.83401	0	15.8914	7.24798	45.4959	176.403	30.0659	0.112317	3.81921	0.858154	3.5659	39.3406	17.0031	0.933554	1.33416	20.5809	11.2315	0.0843011	#DIV/0!	0.0546126	28.6551	26.082	1.86026	0.451076	0	0	10.6334	13.4955	#DIV/0!	34.9033	98.6465	45.5977	10.4413	0	0.31114	1.09534	0.498172	0	0	0	0	#DIV/0!	0	0	0	0.603549	0	1.79227	4.84588	8.56819	0.455917	4.0394	28.8281	7.8621	14.3958	0.820103	7.78083	4.80283	4.13439	38.0093	10.3108	29.0884	0	0.641473	2.53394	17.982	0	0	0	0.250158	2.92586	3.70304	0	0	3.97254	12.1106	2.98635	6.59008	0.843916	10.5734	50.4531	4.16304	1.24605	0	0.611138	1.61971	0	0	0	0	0.968722	0	0	1.81109	0	1.09873	0	0	0	1.87229	0	10.0832	0	0	4.90927	0	11.5666	0	0	2.32296	0	0	16.9871	0	0	27.9482	0	0	0	0	1.6648	0.0498289	0	17.4262	0.647623	73.5084	1.83343	27.3546	0	16.3597	25.4988	0.595643	0.0967269	1.87072	5.41361	0.497489	2.49526e-06	0.0837085	0.415455	1.14959	0.408046	0.102427	0.0171842	0.159138	0.801557	0.0948558	1.00821	2.33392	1.48254	0.0621283	0.0612845	0	1.16856	0.19326	0	0.546004	0	0	0	4.00652	2.19755	0	0
T	F	250	0.344244	2.82396	0.596986	11.1256	23.2182	0	0.0499008	2.83342	171.245	0	0	0	0	29.5483	153.23	122.561	253.264	31.1913	0.725804	0.0402912	0.00331325	27.1255	110.011	82.8415	134.484	0.924101	0	0.00365745	0.0216274	0.0571797	1.54042	13.2427	34.7096	4.35269	0	0.0498459	0.0796524	0.0437715	0	0	0.0527426	0.0549906	0	1.95054	1.87854	0.17808	1.35551	7.50951	5.75961	5.10084	0.177672	2.03479	8.08813	4.09545	18.5261	13.173	0	0.494601	0.756427	8.98618	21.0827	0.568902	1.72124	2.7784	0.333246	0.70923	0.485964	0	2.75903	0.932695	0	11.389	5.45808	10.2119	101.23	18.4172	0.0262193	2.10631	0.520804	0.295573	11.3652	8.51635	0.675727	0.0221667	8.16994	4.65895	0.130777	#DIV/0!	0.0546126	16.2078	14.8263	2.04036	0.393321	0	0	5.31397	6.94415	#DIV/0!	20.6555	55.0874	20.6973	1.78018	0	0.406107	0.360617	0.63088	0	0	0	0	#DIV/0!	0	0	0	0.932869	0	1.40257	5.94502	9.3767	0.477378	3.35707	23.9942	5.63605	19.0809	1.03891	6.37839	3.16465	4.17722	42.9746	13.9978	37.923	0	1.02691	4.64017	21.8249	0	0	0	0.461731	2.98536	3.14439	0	0	2.55661	6.49937	1.80007	6.57009	0.525674	4.60839	34.0879	3.36609	1.02584	0	0.465485	1.59975	0	0	0	0	1.15476	0	0	1.47266	0	1.69081	0	0	0	1.82265	0	8.30497	0	0	4.34014	0	9.31138	0	0	1.28288	0	0	11.6705	0	0	16.0253	0	0	0	0	1.26309	0.0498289	0	9.95233	0.632821	68.4214	1.8047	19.3186	0	13.6921	13.8943	0.367334	0.0535221	1.37531	4.31789	0.416854	2.49526e-06	0.103398	0.414822	1.0063	0.372223	0.128713	0.00460769	0.153102	0.80294	0.1784	0.727224	1.92085	1.52036	0.059162	0.0575175	0	1.04393	0.161031	0	0.419127	0	0	0	3.51736	1.81276	0	0
T	F	272	0.000146252	1.88754	0.148644	13.3807	14.7045	0	0.0499008	2.83342	253.496	0	0	0	0	37.7569	198.605	170.808	354.753	23.8331	0.662986	0.321544	1.15935	47.2739	177.294	87.0797	237.712	1.23077	0	0.0204454	0.00161507	0.0032046	1.88737	13.2036	70.0718	6.03924	0	0.0203697	0.099551	0.10727	0	0	0.0662411	0.00262073	0	2.65228	2.56743	0.538799	2.23676	9.73867	7.23855	5.67152	1.81573	1.60075	9.80017	4.34213	19.4491	12.6181	0	0.208753	0.441354	10.3348	22.4352	0.319898	1.25648	3.69989	0.38926	0.780707	0.43605	0	4.63781	1.61864	0	14.5475	10.3266	43.7346	204.485	30.5499	0.118817	6.4132	0.953997	10.6877	84.0244	22.6328	1.25342	2.3949	17.6936	9.69817	0.677918	#DIV/0!	6.65248	21.3499	19.863	0.0188776	0.461484	0	0	8.39153	11.6567	#DIV/0!	17.7346	113.272	38.0407	6.4478	0	0.406949	1.7855	0.460499	0	0	0	0	#DIV/0!	0	0	0	0.55741	0	3.3799	3.13861	4.25269	0.105916	1.66893	10.9996	2.39863	10.6181	0.245362	5.25976	5.41621	3.03797	29.7014	5.763	26.8403	0	0.39798	1.85282	19.1842	0	0	0	0.276607	3.51142	3.4252	0	0	2.41211	8.14231	2.27032	7.85121	0.714468	9.45401	61.468	3.86232	1.05937	0	0.700234	2.1686	0	0	0	0	0.760412	0	0	0.821105	0	0.166123	0	0	0	1.00217	0	5.62833	0	0	2.49451	0	2.09637	0	0	1.82625	0	0	10.1836	0	0	21.3378	0	0	0	0	0.943276	0.0498289	0	11.8607	0.541105	87.9432	2.06915	25.6902	0	18.4932	15.899	0.178601	0.0467119	2.13377	6.94029	0.344622	2.49526e-06	0.0920004	0.401118	1.63349	0.472669	0.389348	0.0418728	0.30148	0.956503	0.307536	0.829803	1.58316	2.73913	0.0716703	0.0669065	0	1.29852	0.281939	0	0.398081	0	0	0	2.47672	2.43054	0	0
T	F	281	0.0692415	1.18226	2.02923	12.257	7.21388	0	0.0499008	2.83342	205.964	0	0	0	0	36.212	170.715	120.561	377.311	22.9206	0.561149	0.207791	0.823328	33.938	190.213	91.0483	237.549	1.09148	0	0.027874	0.0152494	0.0280899	1.62854	13.8463	59.1125	6.62147	0	0.0258674	0.140855	0.0586345	0	0	0.0110301	0.0229721	0	1.8041	2.11724	0.136803	1.4732	5.99685	4.9188	4.84551	0.730225	1.37177	7.21065	3.62094	20.5594	13.4469	0	0.228951	0.511579	12.342	24.6514	0.405119	1.66719	4.13197	0.54132	0.992118	0.537151	0	3.48501	1.1359	0	10.752	8.13676	43.7604	166.483	25.505	0.0449446	3.64219	0.775383	0.295573	58.4757	18.1551	0.828636	1.49523	16.9338	8.32608	0.534406	#DIV/0!	7.89041	27.486	16.4687	2.89489	0.360355	0	0	10.124	8.94867	#DIV/0!	26.4979	83.4793	25.8598	5.63665	0	0.402848	1.78243	0.442576	0	0	0	0	#DIV/0!	0	0	0	0.293344	0	5.19183	4.62387	5.85655	0.148602	4.24695	21.045	5.75804	13.7957	0.442814	6.05553	3.22751	2.7408	42.61	8.80186	27.688	0	0.594858	2.13488	18.2268	0	0	0	0.239229	2.80099	2.46709	0	0	2.47107	7.91949	1.99754	6.67008	0.414884	6.44475	59.7137	2.93176	0.985657	0	0.656143	1.38627	0	0	0	0	0.967775	0	0	0.946073	0	0.299713	0	0	0	1.47449	0	5.14783	0	0	3.98545	0	4.05846	0	0	1.45407	0	0	12.8436	0	0	20.8798	0	0	0	0	1.25755	0.0498289	0	12.7125	0.404012	78.9423	1.26805	27.4754	0	17.8538	17.8768	0.248122	0.0636272	1.42705	7.45319	0.310479	0.00121986	0.0913448	0.398498	1.4205	0.467819	0.267182	0.0210681	0.263708	0.914608	0.200722	0.951978	2.08846	1.38659	0.0558949	0.0416497	0	1.17196	0.217062	0	0.342079	0	0	0	3.1883	1.58694	0	0
T	F	315	0.000146252	0.21997	2.65993	19.3236	9.51605	0	0.410223	2.83342	261.695	0	0	0	0	40.8124	254.382	161.352	448.859	34.1003	1.13317	0.00536781	1.61527	47.6126	237.148	123.537	346.041	1.72999	0	0.0312719	0.0164682	0.0032046	0.414875	17.9083	99.8268	10.6505	0	0.0510987	0.154241	0.0713178	0	0	0.108227	0.0672462	0	3.71308	3.71937	0.459414	2.0896	10.1242	8.62208	6.90581	1.20562	1.46043	9.75534	6.178	44.8448	22.5977	0	0.204445	0.426168	18.5137	41.3853	0.500866	2.2838	7.04187	0.583719	1.42019	1.02291	0	7.35975	3.21691	0	16.2679	12.2983	54.7766	262.752	33.8358	0.0792034	6.77483	0.792819	0.295573	95.5587	28.3403	1.08345	0.0221667	29.4128	11.5144	1.38663	#DIV/0!	10.4952	39.7443	27.7064	2.05442	0.0430911	0	0	13.0892	14.2867	#DIV/0!	34.2099	143.856	49.736	8.50998	0	0.346171	2.26323	2.50403	0	0	0	0	#DIV/0!	0	0	0	0.313745	0	3.21921	2.74664	4.15996	0.111273	2.04284	13.9663	2.7212	9.92582	0.305939	6.82559	5.39253	2.53786	35.4177	6.44701	35.3612	0	0.43686	2.14787	25.2126	0	0	0	0.261515	2.25022	2.76322	0	0	3.0506	9.25257	1.76151	6.05091	0.550678	5.03395	54.8638	3.45459	1.22806	0	0.563011	1.2922	0	0	0	0	0.855322	0	0	1.17156	0	0.310553	0	0	0	1.40218	0	6.77481	0	0	3.76121	0	4.07021	0	0	2.37436	0	0	16.2389	0	0	31.5728	0	0	0	0	1.65394	0.439475	0	18.2509	0.509444	97.3665	1.79493	33.229	0	19.708	19.6716	0.27489	0.0816539	1.83694	8.64199	0.51253	0.00343059	0.144826	0.465947	2.2049	0.937721	0.713589	0.0274763	0.537902	1.76725	0.325327	1.32958	2.97902	3.35902	0.077135	0.0879605	0	2.3224	0.429862	0	0.690899	0	0	0	5.57956	3.96042	0	0
T	F	316	0.0756909	4.57229	0.00543581	17.2658	9.49115	0	0.247723	2.83342	201.031	0	0	0	0	38.6753	239.702	166.497	355.732	22.9273	0.871651	0.084514	1.34313	43.6755	188.207	96.3064	192.306	0.89607	0	0.0343316	0.000978679	0.044607	2.48977	16.0133	53.1224	7.10999	0	0.0290432	0.0944488	0.0607964	0	0	0.0777486	0.140595	0	3.82489	3.38309	0.344237	1.97537	8.54182	9.0965	8.1557	0.916025	1.12226	9.77476	6.12284	38.7626	19.8592	0	0.0704192	0.0851276	16.4354	37.6843	0.440289	1.16935	4.97462	0.326243	0.774049	0.795693	0	4.60848	2.9497	0	15.2587	10.2812	10.2119	238.405	33.0188	0.119703	5.32797	1.00072	0.295573	72.883	21.1625	1.28872	2.2089	22.2433	11.4745	0.592914	#DIV/0!	9.84534	38.3934	23.7345	3.46805	0.283988	0	0	11.2294	14.0881	#DIV/0!	33.6931	119.36	37.3843	9.10937	0	0.306882	1.87964	0.034323	0	0	0	0	#DIV/0!	0	0	0	0.325682	0	2.37288	2.29083	4.40369	0.081134	2.34461	16.2192	4.45776	7.89497	0.321684	5.7008	5.28477	2.51286	27.8482	6.30425	20.5523	0	0.560496	2.4966	13.4247	0	0	0	0.229303	1.88196	2.33564	0	0	2.82077	8.32069	2.1706	4.37077	0.475669	4.53191	37.0548	2.72442	0.693448	0	0.494353	1.28519	0	0	0	0	1.13921	0	0	1.48791	0	0.64307	0	0	0	1.71353	0	6.91914	0	0	3.51852	0	3.54642	0	0	2.4927	0	0	18.3486	0	0	26.2351	0	0	0	0	1.70177	0.0498289	0	15.4314	0.43125	72.4232	1.43801	26.9112	0	18.3951	24.7076	0.399993	0.0933771	1.91918	7.14865	0.364282	0.0194244	0.134802	0.49234	1.37396	0.795562	0.50039	0.0222091	0.395866	1.47142	0.184366	1.17835	2.6435	2.43017	0.0809672	0.0836402	0	1.96291	0.368543	0	0.755199	0	0	0	5.47146	3.00442	0	0
T	F	325	0.0426856	2.56995	0.927666	8.41408	10.548	0	0.268872	4.6203	157.685	0	0	0	0	27.4542	138.151	127.95	376.083	30.5215	0.561631	0.130336	0.848763	35.7291	185.239	105.923	152.464	1.28321	0	0.0489026	0.0188905	0.0444535	2.01676	15.8653	45.8526	6.14775	0	0.0351551	0.172368	0.0516045	0	0	0.0297149	0.0431019	0	1.24346	1.47928	0.223908	1.17824	5.36056	5.41547	5.60272	0.749582	1.40625	7.14762	4.01865	19.8738	14.3026	0	0.222733	0.703319	11.7125	21.2678	0.49941	1.49913	2.97633	0.428095	0.742134	0.289673	0	2.39915	0.948747	0	10.6489	5.99171	10.2119	102.099	17.8717	0.0452739	2.83084	0.734117	0.295573	32.1316	11.158	0.77647	1.60212	6.53836	4.88759	1.00265	#DIV/0!	3.54681	17.7068	14.6635	1.48511	0.0173026	0	0	5.78827	6.87777	#DIV/0!	13.734	58.3734	26.0818	4.73412	0	0.0826761	1.23474	0.0429037	0	0	0	0	#DIV/0!	0	0	0	0.262213	0	0.575141	1.49387	1.80979	0.0753743	1.17713	5.62699	2.17452	5.76992	0.315922	5.83103	2.79847	1.89205	18.478	5.56918	12.0891	0	0.416826	1.75335	8.81583	0	0	0	0.230339	1.72258	1.6385	0	0	1.6288	4.82819	1.56579	5.62183	0.0865036	6.5592	35.8788	2.7459	0.979672	0	0.488896	1.19073	0	0	0	0	0.869621	0	0	1.07004	0	0.279917	0	0	0	1.35425	0	5.54037	0	0	4.83499	0	6.15169	0	0	1.48211	0	0	13.7926	0	0	15.0657	0	0	0	0	1.16086	0.0498289	0	10.401	0.669499	80.6881	2.92472	25.3134	0	19.9229	20.7704	0.434143	0.0578301	2.71106	10.8097	0.607831	0.0160258	0.103571	0.652302	1.55282	0.337428	0.188286	0.00981173	0.147385	0.661374	0.0820008	0.615621	1.66872	1.39365	0.055055	0.0541767	0	0.786369	0.070606	0	0.138255	0	0	0	1.82795	0.944204	0	0
T	F	359	0.000146252	0.21997	0.00543581	10.985	12.4729	0	0.307281	2.83342	185.012	0	0	0	0	29.556	153.888	134.884	274.344	23.0913	0.609761	0.0789814	0.925843	35.0696	125.722	69.1004	131.049	1.34817	0	0.0369605	0.0393843	0.042441	1.87909	10.6425	38.1409	6.30479	0	0.0572776	0.0687754	0.0524979	0	0	0.0921526	0.0252235	0	1.72678	1.93381	0.31816	1.35555	6.29413	5.09298	4.63318	1.26019	2.20375	6.02839	3.34813	14.5223	10.6178	0	0.558503	0.993842	8.39239	16.0601	0.608671	2.04489	2.63851	0.51613	0.947682	0.485877	0	2.69025	1.02564	0	9.69241	5.82711	10.2119	115.532	18.5258	0.0871306	3.00199	0.277163	0.295573	41.6954	13.15	0.664792	3.48827	15.9979	7.07423	0.924171	#DIV/0!	0.0546126	25.9375	16.9548	3.22555	0.151887	0	0	8.42193	8.31995	#DIV/0!	24.3549	72.3682	25.2696	6.98752	0	0.318302	0.722104	0.377878	0	0	0	0	#DIV/0!	0	0	0	0.393056	0	1.0543	2.38063	2.78915	0.103753	1.20933	7.46208	2.0826	6.11459	0.298907	3.74074	2.155	1.80535	15.1802	4.62771	11.9144	0	0.321817	1.44947	8.53159	0	0	0	0.235806	2.04659	2.39344	0	0	1.31094	5.18559	1.66248	6.17925	0.161886	5.44201	36.7122	2.92962	0.625773	0	0.33985	0.99084	0	0	0	0	0.534111	0	0	0.5777	0	0.634372	0	0	0	0.719645	0	3.53746	0	0	1.86981	0	3.94936	0	0	1.44031	0	0	8.13661	0	0	13.4169	0	0	0	0	0.514258	0.0498289	0	5.97614	0.285393	46.3608	1.18275	12.7692	0	10.2183	11.4948	0.187184	0.0368019	1.53058	4.47777	0.262565	0.0143302	0.0541749	0.315703	0.899489	0.446515	0.233765	0.0231428	0.256694	1.11557	0.138454	1.1593	2.56874	2.12325	0.0944988	0.0747792	0	1.0565	0.156755	0	0.216147	0	0	0	2.45527	1.42678	0	0
T	F	363	0.000146252	0.21997	0.00543581	15.3687	25.0024	0	0.0499008	2.83342	299.214	0	0	0	0	36.8376	140.102	124.518	469.545	45.3456	0.946502	0.101459	0.995284	28.3039	177.692	103.629	269.16	1.52902	0	0.0408232	0.0153024	0.0314473	2.16852	14.2953	62.2736	7.07928	0	0.0349719	0.0840509	0.0374843	0	0	0.287571	0.00262073	0	3.40015	2.56976	0.333956	0.414844	11.9363	7.05702	3.95315	0.177672	2.44932	10.3038	3.3873	19.6154	15.6754	0	0.34582	1.03321	14.7678	23.0683	0.6418	2.62825	4.59216	0.527856	1.36793	0.637447	0	3.66238	1.55218	0	18.9492	16.3453	10.2119	183.962	29.8096	0.00585706	7.8326	1.88919	13.6376	79.3398	26.3679	2.38178	4.40293	16.578	10.6103	1.31471	#DIV/0!	6.67615	28.1308	22.0874	6.77123	0.853854	0	0	11.6468	14.4338	#DIV/0!	27.5792	109.243	38.2878	8.01999	0	0.280725	1.73453	0.368623	0	0	0	0	#DIV/0!	0	0	0	0.499493	0	0.99282	3.26642	2.84619	0.0809817	1.80389	7.77326	1.79905	10.4798	0.449017	3.70599	2.46748	1.37918	26.3459	5.65823	19.4993	0	0.429141	1.43046	15.8723	0	0	0	0.340685	2.76444	1.88169	0	0	2.21656	4.97436	0.824413	5.17783	0.289469	3.44621	37.2561	2.55903	1.12317	0	0.359895	1.45591	0	0	0	0	0.55309	0	0	0.268225	0	0.453852	0	0	0	0.705912	0	2.22204	0	0	1.69039	0	2.71534	0	0	1.34769	0	0	7.70881	0	0	14.2436	0	0	0	0	0.729144	0.0498289	0	7.36187	0.878218	85.2525	2.63308	18.3895	0	18.6737	16.947	0.378736	0.0344933	1.87031	9.87089	0.762114	0.0175535	0.0879358	0.566689	2.24925	0.700312	0.425264	0.0340903	0.292689	0.837566	0.2457	1.01938	1.77442	2.10326	0.0852528	0.0985183	0	1.95916	0.277023	0	0.440293	0	0	0	2.82427	2.47498	0	0
T	F	1	0.935526	5.52855	1.28514	9.2119	8.37613	0	0.676116	7.25629	115.485	0	0	0	0	24.2567	130.678	128.444	164.96	15.5354	0.370053	0.210185	0.654034	25.7766	75.1246	53.5657	96.9817	0.677754	0	0.0292297	0.00742494	0.0277519	1.35412	8.62208	23.19	6.22867	0	0.0202149	0.104649	0.0745688	0	0	0.0388112	0.094749	0	1.5258	0.93095	0.116525	0.414844	5.61458	5.66415	3.87748	0.760082	1.03784	6.65866	3.93802	12.2275	8.02205	0	0.254677	0.371403	6.86479	14.8388	0.265272	0.945864	1.94168	0.262995	0.477806	0.391452	0	1.39501	0.868085	0	9.29587	4.49791	10.2119	88.5232	10.9053	0.0558735	2.20163	0.274499	2.51109	21.2729	5.59456	0.679889	2.23464	10.7765	4.11312	0.647671	#DIV/0!	2.15096	13.2661	10.8379	1.68034	0.122197	0	0	4.36183	6.21794	#DIV/0!	13.0093	55.8994	17.7827	3.74805	0	0.104387	0.831566	0.329832	0	0	0	0	#DIV/0!	0	0	0	0.587926	0	5.47131	5.50257	6.93528	0.419276	4.17613	19.25	7.51568	12.464	0.565419	7.05308	6.00241	4.34622	24.6716	8.6942	22.3222	0	0.514527	2.18025	12.7035	0	0	0	0.476452	2.15666	2.38791	0	0	2.47058	8.0045	2.86213	3.41744	0.73975	6.92861	22.2596	3.18647	0.728165	0	0.376789	0.912203	0	0	0	0	2.26931	0	0	2.80124	0	2.7953	0	0	0	2.71531	0	24.0766	0	0	6.15734	0	9.15124	0	0	1.9291	0	0	13.2876	0	0	22.5355	0	0	0	0	0.929621	0.0498289	0	10.0411	0.586028	52.4589	1.47678	14.2887	0	15.6174	17.8569	0.62226	0.0628666	1.51559	3.26411	0.247457	0.00698114	0.05995	0.184666	0.767527	0.268916	0.0634694	5.58756e-05	0.106966	0.389773	0.0702117	0.30427	0.971702	1.12237	0.018337	0.0448494	0	1.08248	0.158834	0	0.282124	0	0	0	2.33	1.8306	0	0
T	F	2	0.248286	3.62645	2.62184	11.08	9.53248	0	0.105345	12.0387	213.48	0	0	0	0	52.74	324.182	203.757	335.374	31.1477	1.00738	0.165827	1.30428	40.9321	179.931	98.7784	210.725	1.64823	0	0.0582416	0.00966948	0.0243958	1.68045	12.6254	59.2787	8.88699	0	0.0181343	0.117648	0.103248	0	0	0.141516	0.198373	0	2.90838	2.93325	0.396147	2.12267	9.67871	11.8575	10.5627	1.46904	1.60298	14.0207	6.85353	34.1485	20.8536	0	0.279997	0.349477	13.9216	31.5012	0.356835	1.0729	5.68485	0.558227	0.73971	0.791762	0	5.70253	1.95544	0	19.3472	10.4683	10.2119	163.034	18.6379	0.108656	3.91571	0.373307	4.43541	36.2402	10.9158	0.948711	3.29022	22.7029	6.89464	0.620421	#DIV/0!	9.31101	30.2822	17.2651	2.4468	0.547471	0	0	10.7442	10.2756	#DIV/0!	27.073	64.1704	23.9192	5.55544	0	0.27701	1.16921	0.781262	0	0	0	0	#DIV/0!	0	0	0	0.341881	0	4.32708	3.87809	6.39303	0.19478	5.25881	26.3538	8.27817	11.8921	0.577857	7.28449	3.76335	2.62876	33.645	9.3269	24.2471	0	0.495768	2.45208	14.2592	0	0	0	0.360658	3.94413	3.23241	0	0	6.15181	13.9266	3.96635	5.82969	0.681221	8.12985	45.9258	5.39974	1.2179	0	0.625137	1.44196	0	0	0	0	1.15014	0	0	2.00819	0	1.0462	0	0	0	2.30881	0	10.6389	0	0	5.144	0	4.92068	0	0	2.18848	0	0	16.7035	0	0	26.4929	0	0	0	0	3.01774	8.32666	0	16.6957	0.613415	66.8443	1.35333	27.8923	0	21.8631	29.6314	0.457502	0.0936035	1.48441	5.37936	0.425651	0.0156072	0.0908018	0.294396	1.10021	0.53153	0.117446	0.0127609	0.133441	0.863118	0.0964061	1.10172	2.30193	1.35163	0.0812622	0.0221036	0	1.58845	0.255412	0	0.399759	0	0	0	3.93872	1.75979	0	0
T	F	3	0.200827	3.20391	2.33124	9.38927	7.49668	0	0.136587	2.83342	150.54	0	0	0	0	33.6281	226.6	128.917	296.403	16.6986	0.760334	0.0978239	0.874713	28.1638	160.945	79.3561	168.984	0.798563	0	0.028945	0.000978679	0.0227415	1.68339	13.18	44.7297	5.70512	0	0.028095	0.119128	0.0913669	0	0	0.110959	0.111941	0	2.71734	2.85916	0.213238	1.72717	7.89053	9.62027	8.45618	1.11656	1.54489	11.1162	5.48158	27.5077	15.8296	0	0.199398	0.443007	12.9703	25.7287	0.420139	1.42898	3.99523	0.509919	0.876536	0.766565	0	5.17082	2.20738	0	16.4355	10.2751	10.2119	161.579	19.6964	0.0826574	3.76126	0.782633	5.2977	39.9445	11.0552	0.922196	3.04786	19.901	5.56733	0.369186	#DIV/0!	3.53176	27.6365	17.2897	3.23622	0.122472	0	0	11.3173	10.3328	#DIV/0!	27.3989	65.6608	21.6686	3.42575	0	0.462857	1.03426	0.343511	0	0	0	0	#DIV/0!	0	0	0	0.286069	0	1.29611	1.65751	3.89705	0.0803755	1.53304	11.0152	2.59883	7.7311	0.265613	7.34618	3.32286	1.68956	22.4616	4.91116	15.0419	0	0.320379	1.78457	8.44779	0	0	0	0.313547	1.79619	2.28618	0	0	2.39406	8.36309	1.74977	3.48196	0.339567	4.93158	32.9243	2.24025	0.624097	0	0.440372	0.86245	0	0	0	0	1.08729	0	0	1.81602	0	0.938179	0	0	0	1.45859	0	9.10158	0	0	4.86248	0	4.74997	0	0	2.45014	0	0	18.8958	0	0	25.3498	0	0	0	0	1.46099	0.0498289	0	12.4373	0.542806	60.7954	1.09284	23.3055	0	12.7909	18.8546	0.196813	0.0600687	1.16047	5.04054	0.201596	0.0142521	0.0751957	0.297798	0.921355	0.494727	0.136666	0.0168855	0.154483	0.842998	0.0988765	0.960252	2.4177	1.36593	0.0672547	0.011046	0	1.38762	0.223528	0	0.383811	0	0	0	3.27278	1.75022	0	0
T	F	17	0.0126012	1.76396	2.19503	9.59213	20.0588	0	0.388051	9.36917	170.038	0	0	0	0	41.9541	176.028	124.118	223.984	26.6122	0.660673	0.24498	1.38531	47.3225	147.802	86.5684	149.101	1.29668	0	0.0418268	0.0345439	0.0423689	2.11273	18.7703	74.7061	6.64785	0	0.0861981	0.15033	0.0839661	0	0	0.0827868	0.112473	0	2.71589	2.54225	0.461509	1.78528	8.34972	5.96334	4.77073	0.886461	1.85118	7.21812	4.91421	23.6823	12.3194	0	0.411982	0.744156	10.0098	23.0022	0.569641	1.95308	3.56239	0.590803	1.63628	0.767854	0	5.89354	2.56792	0	11.0477	6.03851	27.7699	135.427	19.8537	0.0855135	3.2245	0.648039	10.3818	52.4647	14.1052	0.898253	1.88751	15.4342	7.74828	1.27676	#DIV/0!	2.63784	19.823	12.0271	2.40026	0.0173026	0	0	6.64161	8.01933	#DIV/0!	16.7038	87.0182	30.4143	5.78124	0	0.339113	1.01426	0.579429	0	0	0	0	#DIV/0!	0	0	0	0.411146	0	1.25361	1.14972	2.59529	0.155449	0.988208	6.35624	1.74935	5.60765	0.34431	3.79332	3.30163	1.95024	13.3848	3.83954	11.4255	0	0.24778	1.57034	8.31342	0	0	0	0.282197	3.0989	4.09652	0	0	1.81032	6.87275	2.56049	9.49837	0.340951	5.71746	36.6323	4.63667	0.947314	0	0.435687	1.08235	0	0	0	0	0.687711	0	0	1.00729	0	1.07033	0	0	0	1.47757	0	7.12584	0	0	3.95637	0	6.9826	0	0	1.4743	0	0	11.9696	0	0	16.4095	0	0	0	0	0.656247	0.0498289	0	10.5043	0.482171	52.7703	2.61036	19.803	0	12.9869	14.0071	0.404062	0.0546387	1.75293	4.7932	0.472425	0.0128023	0.0955723	0.427544	1.34052	0.441939	0.214237	0.0038271	0.184748	0.551879	0.115077	0.511513	1.08868	1.51186	0.0436736	0.0430694	0	1.62226	0.20684	0	0.407288	0	0	0	2.57982	2.85838	0	0
T	F	24	0.000146252	2.43648	1.08195	8.95872	21.2958	0	0.350106	2.83342	130.234	0	0	0	0	19.6275	76.2514	78.4166	113.956	17.1627	0.297481	0.0573158	0.727344	18.1819	49.8023	42.0089	66.9264	0.526097	0	0.0191557	0.00122335	0.00784364	0.935787	7.18244	18.6448	3.46453	0	0.00991271	0.0644959	0.00573054	0	0	0.0832081	0.0360261	0	1.88095	2.09968	0.139392	0.987552	6.96083	3.94772	2.28833	0.37052	0.575385	4.07837	2.34981	8.99629	5.33543	0	0.079778	0.156851	4.26653	13.1156	0.167691	0.498637	1.68455	0.256593	0.693798	0.351718	0	4.70062	2.01244	0	7.61769	4.43255	16.9693	76.1473	8.10521	0.00585706	1.94474	0.0847527	0.295573	26.0796	6.5241	0.214833	0.0913897	9.35314	3.89347	0.391273	#DIV/0!	0.893252	9.02801	9.49185	2.0054	0.647407	0	0	2.02884	4.38318	#DIV/0!	8.5342	46.7886	14.9365	3.93158	0	0.122251	1.09488	0.277095	0	0	0	0	#DIV/0!	0	0	0	1.57209	0	0.148425	2.83544	4.38481	0.209947	1.10216	7.71282	3.19971	8.03433	0.573015	1.97638	1.8862	1.59913	11.1595	4.26496	10.3787	0	0.220365	0.90948	4.66987	0	0	0	0.70593	6.0675	4.03255	0	0	2.5828	7.23754	2.53363	5.33265	0.555584	5.02049	19.2369	3.84816	1.88958	0	0.421411	1.99499	0	0	0	0	0.406074	0	0	0.286222	0	0.234952	0	0	0	0.68867	0	2.37014	0	0	0.686081	0	1.08019	0	0	0.925946	0	0	5.82669	0	0	5.21424	0	0	0	0	0.386666	0.0498289	0	2.80312	0.36219	37.8076	2.03788	7.79231	0	10.857	9.78263	0.304597	0.0256597	1.2246	2.66106	0.297123	0.0366965	0.0547455	0.252758	0.548816	0.22562	0.163638	0.00722998	0.1321	0.309864	0.163897	0.15836	0.829308	1.18756	0.0178319	0.0477469	0	0.957933	0.186307	0	0.243844	0	0	0	1.69277	1.59724	0	0
T	F	25	0.000146252	3.28367	1.42859	7.98198	22.9085	0	0.280603	2.83342	132.663	0	0	0	0	27.1094	83.3152	74.3392	102.412	15.7524	0.17687	0.0426505	0.52027	18.984	51.8439	41.4359	52.92	0.416311	0	0.0240801	0.00439102	0.0155253	1.13671	7.26764	18.4024	2.4438	0	0.00889078	0.067732	0.0445994	0	0	0.0725403	0.0339364	0	1.42948	1.51821	0.307944	1.08911	6.18319	3.8501	2.60493	0.242696	0.618351	4.11372	2.36533	7.85334	4.12939	0	0.0702899	0.106409	3.95614	8.84197	0.117819	0.3055	1.53466	0.141587	0.36911	0.200148	0	3.39341	0.771696	0	7.8459	3.88085	10.2119	70.2911	8.31587	0.0342148	1.54137	0.273904	1.85235	24.9693	6.15872	0.209819	0.804155	7.39712	3.71953	0.365269	#DIV/0!	4.25518	6.95453	9.69055	1.85792	0.0173026	0	0	2.02203	3.61459	#DIV/0!	7.76591	41.2672	12.558	1.92843	0	0.0508656	1.01889	0.182794	0	0	0	0	#DIV/0!	0	0	0	1.20091	0	0.0216273	2.93944	4.97364	0.245963	1.2535	9.117	3.70272	7.57352	0.665894	1.53845	2.42622	1.81861	10.4605	4.65605	7.8452	0	0.268369	0.860006	3.57866	0	0	0	0.483883	5.79096	5.39181	0	0	2.85626	7.18816	3.35442	7.52627	0.304387	4.63771	16.7266	4.38034	1.69454	0	0.305053	1.35864	0	0	0	0	0.473565	0	0	0.365823	0	0.403429	0	0	0	0.545016	0	2.38924	0	0	0.527567	0	0.996937	0	0	0.68841	0	0	4.09234	0	0	4.35311	0	0	0	0	0.120041	0.0498289	0	2.22242	0.343925	37.5053	2.25879	9.58178	0	11.3788	9.61776	0.265821	0.0324264	0.974944	2.20347	0.292128	0.0341681	0.0587703	0.204573	0.403169	0.229825	0.182588	5.58756e-05	0.126816	0.331579	0.0835311	0.168641	0.695112	0.906746	0.015559	0.0517046	0	0.810971	0.191373	0	0.169224	0	0	0	1.17648	1.22699	0	0
T	F	26	0.213405	3.52471	1.24366	8.88225	20.8943	0	0.354828	2.83342	162.822	0	0	0	0	25.8907	96.699	97.9444	103.706	14.9108	0.164858	0.14744	0.769874	17.858	43.0956	39.8194	58.9818	0.499899	0	0.0166024	0.00899814	0.0192169	0.67678	7.00861	16.4471	3.06749	0	0.0231553	0.0487391	0.0346835	0	0	0.0631386	0.0960275	0	2.00798	1.90211	0.187376	1.26886	6.71125	4.75626	3.25238	0.794644	1.0297	5.118	3.0495	8.56179	3.9758	0	0.186921	0.321102	4.13961	9.092	0.191206	0.682653	1.66284	0.245928	0.497282	0.305734	0	3.35391	1.11036	0	9.46564	5.3902	10.2119	86.7796	9.18402	0.00585706	2.4822	0.437695	0.295573	27.9089	7.62946	0.244688	0.438062	8.96633	4.05895	0.812664	#DIV/0!	1.10548	11.0297	10.6528	0.606687	0.0173026	0	0	3.25257	4.9512	#DIV/0!	10.3131	51.967	18.7009	2.7022	0	0.228039	1.05559	0.333863	0	0	0	0	#DIV/0!	0	0	0	0.997758	0	0.0216273	3.60806	5.17046	0.268435	1.50582	10.792	4.46116	6.95585	0.478815	2.10976	2.14167	1.94324	9.42555	4.51368	7.86338	0	0.240102	1.03399	3.9632	0	0	0	0.328482	4.30712	3.38333	0	0	2.27717	5.92633	3.00306	4.85969	0.596298	6.2733	18.6935	3.19601	1.05348	0	0.454346	1.4654	0	0	0	0	0.467369	0	0	0.432803	0	0.774087	0	0	0	0.923819	0	3.29948	0	0	0.713254	0	1.02148	0	0	0.834083	0	0	4.68939	0	0	4.76261	0	0	0	0	0.247633	0.0498289	0	1.92746	0.440584	55.1125	2.5473	11.8307	0	16.1957	15.149	0.407975	0.0429791	1.40904	2.8536	0.296879	0.030744	0.0605378	0.294521	0.481082	0.25927	0.179779	5.58756e-05	0.226338	0.514135	0.105643	0.305885	1.21247	1.62116	0.0579308	0.0690376	0	0.866862	0.132351	0	0.147105	0	0	0	1.67665	1.38592	0	0
T	F	32	0.212856	0.21997	0.267235	12.1407	8.57752	0	0.471113	8.21296	205.937	0	0	0	0	57.2577	252.697	122.489	231.096	14.566	0.361207	0.17518	0.817066	29.494	143.999	63.5602	152.329	0.548139	0	0.0281825	0.0169065	0.0312994	1.89374	13.7265	53.4379	5.48696	0	0.021111	0.129571	0.047594	0	0	0.093383	0.0278355	0	2.35503	2.83828	0.55319	2.12972	9.49735	8.3812	8.87264	1.43096	1.61509	11.3999	5.24698	17.2461	12.0364	0	0.260937	0.37449	10.9845	20.5386	0.341654	0.952376	3.60553	0.370952	0.751099	0.475458	0	2.58352	1.48446	0	17.3593	11.4457	10.2119	194.898	23.1608	0.108906	5.08346	0.793206	6.80763	49.494	13.3279	1.09255	1.1743	17.6873	7.42004	0.68192	#DIV/0!	0.0546126	27.346	18.6646	2.19755	0.163626	0	0	11.1758	11.1773	#DIV/0!	25.3245	86.8509	28.784	4.62825	0	0.247594	0.930801	0.407895	0	0	0	0	#DIV/0!	0	0	0	0.433218	0	1.24117	3.8656	5.33911	0.100679	4.43505	21.4397	5.17395	8.9998	0.339603	3.85743	4.43954	1.54288	24.5642	5.50397	14.3031	0	0.405504	1.36678	11.0413	0	0	0	0.292172	3.78465	2.5557	0	0	5.59063	9.71716	1.8466	4.09576	0.67605	4.38984	36.5266	2.47177	0.744421	0	0.579665	1.46557	0	0	0	0	0.681789	0	0	0.856143	0	0.907038	0	0	0	1.4127	0	3.93516	0	0	1.73736	0	2.35468	0	0	1.81968	0	0	8.93622	0	0	12.9117	0	0	0	0	0.874467	0.0498289	0	7.41583	0.399822	52.16	0.982611	20.6523	0	14.5211	17.8397	0.214055	0.080377	0.951435	3.7693	0.194933	0.0164873	0.0686511	0.27325	0.865059	0.756646	0.284004	0.0382746	0.297587	1.06438	0.180114	1.14116	2.36731	1.97287	0.0762938	0.0656933	0	1.83387	0.224305	0	0.646281	0	0	0	4.27783	2.41179	0	0
T	F	34	0.042637	2.77756	3.14476	11.3729	10.2474	0	0.4234	2.83342	153.93	0	0	0	0	29.9704	231.501	133.878	226.946	12.8719	0.674328	0.00536781	0.733676	33.6841	133.498	65.4903	153.6	1.10584	0	0.0429165	0.015974	0.0239473	2.08342	11.9344	51.5574	6.79085	0	0.0427416	0.0494901	0.050564	0	0	0.124519	0.00262073	0	2.19419	2.44948	0.259579	1.89561	9.83501	10.1001	8.29723	1.06525	1.83049	12.3058	5.64993	20.8281	13.1519	0	0.331869	0.51478	10.5211	22.3919	0.445869	1.21439	3.22791	0.453552	0.834132	0.630788	0	4.67488	1.10409	0	15.9013	11.1716	10.2119	173.156	23.9045	0.118048	4.53657	0.886809	2.41595	44.9317	14.5182	1.00208	2.03629	18.8744	8.42251	0.732402	#DIV/0!	0.0546126	26.7895	16.5447	3.60319	0.318165	0	0	9.60293	11.3155	#DIV/0!	21.2966	87.9855	29.9078	5.11938	0	0.156438	1.94509	0.236176	0	0	0	0	#DIV/0!	0	0	0	0.343336	0	2.04456	2.16054	4.81448	0.123406	1.50231	12.5764	3.09754	7.47905	0.228512	5.44156	3.11452	1.70971	21.4717	5.30055	17.2735	0	0.413476	1.47194	12.8503	0	0	0	0.31744	2.64028	3.35376	0	0	2.36282	8.73692	1.89061	5.36587	0.386522	5.26437	36.0335	3.2842	0.985803	0	0.457891	1.09535	0	0	0	0	0.824103	0	0	1.38337	0	1.14201	0	0	0	1.57588	0	5.52738	0	0	2.76938	0	3.12472	0	0	1.77854	0	0	13.0525	0	0	17.1898	0	0	0	0	1.05105	0.0498289	0	10.3865	0.558098	56.9756	1.27821	21.1415	0	12.2637	15.8673	0.166235	0.0587768	1.00832	3.56659	0.15462	0.00961005	0.0761433	0.226391	0.862246	0.590233	0.212422	0.0256238	0.243256	0.983389	0.123468	1.00209	2.28154	2.04276	0.0638317	0.0649425	0	1.35994	0.187454	0	0.428038	0	0	0	3.41072	2.36215	0	0
T	F	35	0.117333	3.59524	1.38731	13.6591	39.1872	0	0.220195	2.83342	210.493	0	0	0	0	42.3622	144.465	119.875	191.597	17.9317	0.601595	0.0360621	0.662359	29.8752	87.5533	64.7458	83.9514	0.801538	0	0.0305652	0.00231317	0.0184856	1.51427	14.5808	31.0587	5.08365	0	0.0185777	0.212151	0.0530072	0	0	0.16358	0.0931951	0	3.12122	3.62805	0.661502	1.67352	11.8458	7.91177	4.07693	0.762296	1.2277	7.55807	4.29744	29.4407	13.0529	0	0.147308	0.290529	8.61907	26.2999	0.268645	0.775979	2.88881	0.402673	0.766721	0.524224	0	4.01384	2.23354	0	14.5405	8.05523	41.5803	118.428	14.3852	0.0869684	3.13579	0.491603	8.60027	34.9079	2.78963	0.594115	2.72413	11.3357	5.75253	1.10278	#DIV/0!	2.90124	15.9135	11.1097	1.43362	0.188689	0	0	5.44502	7.7997	#DIV/0!	15.6159	67.4923	21.9645	5.94076	0	0.289502	1.1346	0.249806	0	0	0	0	#DIV/0!	0	0	0	0.866369	0	0.929601	1.31004	2.85074	0.158814	0.8811	5.29139	1.92423	5.10446	0.395704	3.56035	2.02245	1.42452	8.38071	3.54059	6.19454	0	0.304484	1.12361	3.33378	0	0	0	0.616097	4.27647	3.60221	0	0	2.84463	6.10787	2.77029	11.162	0.69278	8.44181	36.8744	5.04612	1.27323	0	0.655019	2.07573	0	0	0	0	0.755021	0	0	1.03463	0	0.691894	0	0	0	0.979799	0	8.89701	0	0	4.61127	0	4.97769	0	0	1.71825	0	0	14.9328	0	0	16.6127	0	0	0	0	0.930131	0.0498289	0	7.85255	0.496361	39.2273	2.44883	10.3632	0	9.95291	8.19196	0.177019	0.0170929	0.974801	2.44759	0.180634	2.49526e-06	0.0712054	0.242968	0.360876	0.376079	0.204997	0.0179423	0.178945	0.541248	0.151107	0.51539	1.00501	1.70857	0.0461728	0.0677459	0	1.10363	0.239302	0	0.280179	0	0	0	2.03554	2.13191	0	0
T	F	55	0.168266	2.7471	1.13334	9.60138	10.8567	0	0.0499008	2.83342	102.644	0	0	0	0	21.6987	134.8	108.44	202.471	30.1025	0.505538	0.187191	0.923978	26.4988	91.9648	58.3326	84.0119	0.652177	0	0.0203709	0.00650784	0.00513169	0.822422	9.27349	28.5838	3.80994	0	0.00297009	0.0531805	0.0443119	0	0	0.085952	0.0470243	0	2.00708	2.11063	0.311187	0.820529	6.82236	5.43046	4.77901	0.809338	0.598038	4.82871	3.17527	15.7023	9.34239	0	0.0251915	0.221861	6.53233	19.4973	0.229137	0.576673	2.46353	0.291772	0.662352	0.443799	0	4.16602	1.96943	0	11.7714	5.39687	10.2119	113.652	16.7483	0.067423	2.81242	0.405339	5.99582	37.2684	13.726	0.744051	2.05472	9.6628	8.33701	1.04207	#DIV/0!	3.77563	17.0451	15.009	1.01019	0.088151	0	0	5.79514	8.29093	#DIV/0!	14.289	77.8959	30.5678	7.61318	0	0.261005	1.29144	0.593698	0	0	0	0	#DIV/0!	0	0	0	1.09428	0	3.63756	5.53729	6.5716	0.314129	3.83752	18.1858	5.29849	15.127	0.806199	4.73787	3.40624	3.51502	31.0292	10.6908	27.5794	0	0.472447	2.27151	16.1544	0	0	0	0.22535	2.93091	3.94449	0	0	2.10644	9.61951	2.99708	6.06297	0.358095	6.27511	30.429	3.99489	0.789041	0	0.340795	1.25312	0	0	0	0	0.614779	0	0	0.753596	0	0.724751	0	0	0	0.863421	0	4.84311	0	0	1.82423	0	2.12747	0	0	1.55436	0	0	11.0559	0	0	10.9089	0	0	0	0	0.551015	0.0498289	0	6.69841	0.328024	41.4967	1.59166	13.1224	0	10.9382	14.2606	0.370441	0.0376193	1.2607	3.61245	0.437413	0.00157662	0.0469817	0.23616	0.584265	0.321889	0.176354	0.0262694	0.182289	0.539543	0.118568	0.49442	1.13303	1.54675	0.0490727	0.0629972	0	1.05789	0.219924	0	0.410509	0	0	0	2.88828	2.34883	0	0
T	F	56	0.171315	6.01995	0.909933	14.4029	32.7291	0	0.978536	2.83342	184.29	0	0	0	0	47.7308	231.351	165.883	328.27	51.4615	0.655032	0.14996	1.18549	42.5588	161.674	101.716	129.932	1.20074	0	0.00365745	0.0053399	0.0150886	1.54425	13.7463	44.7175	6.44997	0	0.0223668	0.10209	0.0901789	0	0	0.194817	0.00262073	0	3.2057	3.16872	0.644952	1.66264	9.95102	8.93392	7.53723	0.684466	1.22644	8.45851	5.5025	26.2118	15.6556	0	0.15091	0.3234	10.746	29.591	0.310315	1.03296	4.06155	0.502793	1.1204	0.650142	0	5.59668	2.88866	0	17.0659	8.51473	10.2119	168.633	25.1013	0.0480245	3.94928	0.490918	0.993809	11.3652	18.0566	1.24533	0.0221667	18.7597	11.2591	1.19329	#DIV/0!	6.12817	24.3847	21.8239	2.77626	1.14317	0	0	9.22369	11.9168	#DIV/0!	23.7889	98.1307	37.4556	11.37	0	0.294407	1.6574	0.524674	0	0	0	0	#DIV/0!	0	0	0	1.67022	0	4.09528	7.87932	9.20881	0.5118	6.05478	29.1648	8.99687	19.5645	1.48803	7.25479	5.17798	4.28295	43.1799	16.1963	30.4978	0	0.650031	3.31495	18.1174	0	0	0	0.450239	5.11687	4.28201	0	0	5.49442	11.9971	3.48167	10.1263	0.606092	7.27318	38.9309	5.49675	1.08956	0	0.538785	1.67985	0	0	0	0	1.15713	0	0	1.25112	0	0.848078	0	0	0	2.11832	0	8.28318	0	0	3.16125	0	4.17166	0	0	2.05158	0	0	18.0491	0	0	14.4319	0	0	0	0	1.6181	0.0498289	0	10.5155	0.622688	65.0035	2.37505	22.7462	0	18.5375	23.8225	0.669725	0.0674269	1.8689	5.86095	0.764341	0.00085763	0.0703964	0.380165	0.851106	0.452066	0.213242	5.58756e-05	0.2939	0.938402	0.149979	0.763794	1.79213	1.94002	0.061639	0.0854629	0	1.20399	0.234729	0	0.477689	0	0	0	3.36158	2.69566	0	0
T	F	57	0.000146252	1.78	1.41839	8.96677	12.8854	0	0.528883	2.83342	122.096	0	0	0	0	30.9407	151.41	122.478	173.032	36.9651	0.333246	0.00536781	1.05501	36.0306	90.8489	64.3496	95.9102	0.761863	0	0.0551192	0.0105133	0.0357462	0.907544	7.05717	33.1905	4.59138	0	0.0234105	0.0497477	0.0568476	0	0	0.0510569	0.0584876	0	1.53432	1.66154	0.352499	0.905549	5.98326	5.11207	5.17285	0.529863	0.715285	4.9024	2.81776	11.239	9.38706	0	0.126405	0.230205	5.67564	15.4495	0.264566	0.602332	2.39138	0.196683	0.699941	0.326463	0	4.23349	1.58981	0	10.3712	4.89252	32.5745	106.769	15.3226	0.0750227	2.19988	0.447742	2.17744	36.0328	10.2198	0.492521	2.26163	15.066	5.89322	0.655056	#DIV/0!	0.0546126	20.555	14.6381	1.61618	0.0876508	0	0	5.26329	6.90391	#DIV/0!	18.7994	69.7967	26.1222	4.50202	0	0.0259519	0.859131	0.0718544	0	0	0	0	#DIV/0!	0	0	0	1.01369	0	1.96281	5.70509	6.29456	0.302143	4.42325	17.748	5.12534	12.9678	0.938021	7.27194	5.26047	3.82292	28.2898	9.75186	27.5237	0	0.336588	2.35809	15.5061	0	0	0	0.288698	3.57043	4.082	0	0	3.34046	10.1986	3.15783	6.01427	0.631175	7.48204	30.8777	3.62066	1.1371	0	0.304283	1.49734	0	0	0	0	0.75025	0	0	0.731485	0	0.933227	0	0	0	1.05816	0	3.60898	0	0	1.71549	0	3.69316	0	0	1.35063	0	0	10.6859	0	0	10.0479	0	0	0	0	0.92988	0.0498289	0	7.08772	0.344333	46.1708	1.61209	16.232	0	12.9695	15.844	0.394444	0.0521621	1.62557	3.34481	0.512918	0.00377885	0.0461543	0.258833	0.654674	0.339075	0.164283	0.00671557	0.191192	0.769816	0.0378262	0.526081	1.73228	1.58431	0.0515665	0.091895	0	0.978108	0.169249	0	0.332148	0	0	0	3.12925	1.8462	0	0
T	F	73	0.124417	4.77167	1.59256	12.2948	16.0384	0	0.418032	2.83342	186.662	0	0	0	0	39.7498	217.764	151.904	227.575	30.2642	0.957886	0.232136	1.09187	35.6296	114.945	79.0989	177.759	1.87416	0	0.0354414	0.0108338	0.0032046	1.33428	14.4769	52.9047	7.0602	0	0.0481687	0.123869	0.124183	0	0	0.184938	0.147293	0	3.93342	3.86949	0.738965	2.64821	12.2511	9.70503	6.94087	0.177672	1.51243	11.8611	7.04129	27.265	15.0261	0	0.211767	0.436202	12.2895	30.4564	0.49484	1.49912	5.62539	0.656079	1.37807	1.09732	0	7.82168	3.4655	0	21.0366	11.5586	10.2119	183.263	23.1212	0.104043	4.0626	0.0519503	0.295573	36.6916	10.7441	0.906006	0.0221667	15.7381	4.88121	1.10787	#DIV/0!	4.41544	20.7698	17.5351	4.01633	0.0173026	0	0	7.31459	10.6756	#DIV/0!	16.7645	76.9098	30.0365	5.51437	0	0.192906	1.49059	0.530304	0	0	0	0	#DIV/0!	0	0	0	0.601668	0	2.84429	3.88684	6.08182	0.235931	2.36419	18.2331	5.01875	9.62026	0.603918	5.70117	3.92276	2.53726	22.9353	6.56958	22.4338	0	0.306656	1.71479	13.2015	0	0	0	0.424749	3.13241	3.26977	0	0	3.01065	8.73762	2.83238	5.80628	0.944564	6.5098	34.2158	3.63423	1.24897	0	0.462076	1.27067	0	0	0	0	0.887106	0	0	1.31488	0	0.675318	0	0	0	1.40483	0	8.03231	0	0	3.15207	0	5.68146	0	0	1.97641	0	0	12.9362	0	0	22.2045	0	0	0	0	1.24682	0.0498289	0	12.6448	0.925159	71.1083	2.2046	23.086	0	16.0398	18.8753	0.407652	0.0700373	1.2658	3.57577	0.340336	0.00220803	0.04717	0.289744	1.00487	0.58449	0.163405	0.0380108	0.236268	1.10698	0.24875	1.16077	2.51804	2.58883	0.073125	0.0663902	0	2.13904	0.425244	0	0.626391	0	0	0	5.97329	3.78278	0	0
T	F	74	0.256916	5.11897	0.00543581	14.648	17.2613	0	0.610445	2.83342	236.26	0	0	0	0	52.7641	293.579	201.936	207.503	22.2432	0.935218	0.137478	1.21479	49.7776	100.222	68.2162	142.223	1.30288	0	0.0346027	0.000978679	0.0392959	1.66265	10.8345	41.8805	6.35102	0	0.0154525	0.109244	0.0644437	0	0	0.197254	0.312023	0	3.88775	4.68173	0.760183	2.14107	12.8031	12.9624	9.21358	1.52615	1.42156	13.9939	9.1897	28.7991	16.5799	0	0.258785	0.44495	13.3112	28.1835	0.488965	1.18595	4.64936	0.804388	1.3854	1.00074	0	9.59124	4.2553	0	22.4567	11.7113	10.2119	229.036	24.7472	0.121836	4.5683	0.85492	4.64273	42.7071	11.6487	0.808258	0.0221667	13.8947	6.1208	0.79693	#DIV/0!	5.88817	26.0637	18.8784	1.78389	0.324415	0	0	7.84985	9.24194	#DIV/0!	22.1019	93.8829	28.2894	6.76174	0	0.554506	0.819642	0.259647	0	0	0	0	#DIV/0!	0	0	0	0.771077	0	4.35435	5.96568	9.45162	0.39194	4.82302	29.8907	8.96964	11.267	0.501853	6.1346	5.69143	3.18874	23.7051	6.62527	19.3554	0	0.445431	1.58762	10.5031	0	0	0	0.322332	4.92337	4.62547	0	0	5.28108	12.839	4.17554	6.20915	1.4657	9.35953	33.5674	3.78053	1.4325	0	0.550323	1.54873	0	0	0	0	2.01227	0	0	3.5312	0	1.96145	0	0	0	2.05864	0	26.9807	0	0	5.21008	0	12.6476	0	0	2.36638	0	0	13.7146	0	0	24.9057	0	0	0	0	0.977952	0.0498289	0	11.4032	0.745984	75.4997	2.15502	25.6586	0	22.5242	30.4999	0.625393	0.0833101	2.33655	4.18667	0.309747	2.49526e-06	0.0800941	0.315794	0.868871	0.852583	0.265294	0.00882369	0.275254	1.31438	0.193351	1.1131	2.93674	2.99121	0.135497	0.106299	0	2.67009	0.379793	0	0.717276	0	0	0	6.11082	4.1313	0	0
T	F	75	0.00690958	1.90214	1.40098	9.82015	9.88114	0	0.244809	2.83342	131.527	0	0	0	0	18.194	107.298	92.7803	203.869	21.8712	0.710598	0.137792	0.743338	23.391	97.2488	53.9979	166.945	0.814396	0	0.060378	0.0160203	0.0294183	1.05486	9.31889	43.7309	4.51361	0	0.0383117	0.0858382	0.00573054	0	0	0.0751368	0.00262073	0	1.70474	2.21505	0.220963	0.64338	6.47627	5.08559	4.08011	0.59846	0.982553	5.49789	3.15029	18.5655	12.9955	0	0.238212	0.462297	8.2932	21.6792	0.346724	1.53003	3.23414	0.0397481	1.19133	0.635017	0	4.82454	2.00778	0	9.59325	6.41981	10.2119	124.306	15.9644	0.0324649	3.00148	0.437761	3.78068	35.7435	9.66871	0.713049	0.0221667	9.38572	3.98489	0.0843011	#DIV/0!	1.99829	11.1881	9.9206	1.87982	0.0173026	0	0	2.78205	5.80826	#DIV/0!	7.79243	54.9329	21.3495	7.5941	0	0.0259519	0.686843	0.223515	0	0	0	0	#DIV/0!	0	0	0	0.40601	0	1.7855	2.08837	3.68317	0.110626	1.22307	9.74283	2.21283	9.09952	0.43863	2.88741	2.07803	1.73951	26.4006	5.37231	22.7314	0	0.185487	1.40675	13.3583	0	0	0	0.234627	1.43935	1.07702	0	0	1.35469	5.31857	1.08423	2.914	0.199318	4.55259	27.4057	1.77154	0.473656	0	0.261324	0.827417	0	0	0	0	0.49444	0	0	0.429309	0	1.02691	0	0	0	0.819327	0	5.93311	0	0	2.61066	0	4.40908	0	0	1.20835	0	0	7.00806	0	0	12.2073	0	0	0	0	0.605047	0.0498289	0	7.03272	0.423875	54.459	1.69915	13.9795	0	14.8367	17.2561	0.226505	0.0356976	1.84018	5.32673	0.451875	0.00687333	0.0827456	0.374886	1.58588	0.545112	0.329156	0.0281151	0.183266	0.877701	0.257113	0.638586	1.51178	2.54953	0.0143635	0.067873	0	1.61462	0.290821	0	0.407433	0	0	0	2.91518	2.66631	0	0
T	F	93	0.319197	0.21997	2.01811	15.798	24.8795	0	0.0499008	2.83342	330.379	0	0	0	0	62.6145	211.839	150.515	234.267	17.1911	0.850009	0.140484	1.24282	42.527	123.838	71.2138	148.419	0.1491	0	0.122343	0.0284775	0.039758	2.2137	15.1773	53.7336	5.94328	0	0.0456333	0.106222	0.0569984	0	0	0.108811	0.130881	0	2.64451	4.28212	0.344904	1.84945	10.8977	6.6772	4.83426	1.60645	2.18295	9.2262	4.66648	16.1141	12.0362	0	0.576386	0.622364	10.3945	23.2408	0.572859	1.75844	3.58857	0.46778	1.19652	0.727311	0	4.15964	2.01646	0	13.5151	7.34998	40.3336	162.728	25.3733	0.0160624	0.893792	0.707802	11.0172	77.9336	20.2846	0.562497	3.4263	18.7719	9.75801	0.985304	#DIV/0!	4.47982	23.2961	17.4208	3.23861	0.333128	0	0	5.39846	6.98379	#DIV/0!	20.403	96.1869	36.0829	7.44015	0	0.0259519	1.53201	0.23725	0	0	0	0	#DIV/0!	0	0	0	0.96332	0	1.6387	6.31154	9.02975	0.37751	3.80918	22.6405	5.88391	13.3064	0.548657	5.71913	4.19927	3.72173	31.7865	8.82512	28.8416	0	0.646585	3.70012	23.2311	0	0	0	0.377147	2.61425	3.73841	0	0	2.36183	8.70486	2.61359	7.14709	0.438283	7.44793	38.9426	2.73463	1.03705	0	0.563638	1.47024	0	0	0	0	0.912547	0	0	0.987991	0	0.835242	0	0	0	1.36179	0	4.18776	0	0	1.61931	0	2.25816	0	0	1.45399	0	0	10.0758	0	0	18.1367	0	0	0	0	0.616693	0.435663	0	10.8883	0.44907	54.8497	1.75456	16.6294	0	19.5929	20.9261	0.416231	0.0453955	2.11719	5.23768	0.324941	0.0138924	0.107664	0.504288	1.40303	0.646641	0.674797	0.0206327	0.566576	1.53583	0.232506	0.577015	2.33563	2.98149	0.0742425	0.0727492	0	1.85843	0.434106	0	0.640981	0	0	0	3.07788	2.93591	0	0
T	F	94	0.000146252	0.21997	0.941161	11.6021	13.6014	0	0.670354	2.83342	147.514	0	0	0	0	37.6799	174.421	130.757	184.559	38.0777	0.71904	0.296296	1.25074	51.5375	123.321	73.2411	147.855	1.23105	0	0.108829	0.0577054	0.0821229	2.35209	16.1699	63.9169	5.99608	0	0.0882806	0.193777	0.0950188	0	0	0.0793699	0.0891834	0	2.37609	2.45206	0.255682	0.845673	7.51634	4.56715	4.22596	0.366536	1.96103	6.9261	3.45999	12.7366	8.55434	0	0.528129	0.678021	8.72255	17.2732	0.576055	1.87535	3.39755	0.564547	1.45959	0.649398	0	3.21135	1.50762	0	10.9632	6.40536	10.2119	128.412	19.5359	0.00585706	3.77768	0.45557	0.295573	57.1	17.7062	0.732502	0.0221667	15.7954	7.22252	0.95088	#DIV/0!	0.242235	18.0952	11.5069	1.60373	0.127642	0	0	3.64328	6.62093	#DIV/0!	13.0156	75.0115	30.2545	7.46106	0	0.0259519	1.08667	0.276573	0	0	0	0	#DIV/0!	0	0	0	0.548803	0	0.349883	2.55697	3.95205	0.166395	1.84244	11.5891	2.62887	7.17663	0.553569	4.08465	4.82063	2.50284	17.0715	5.90419	18.708	0	0.426782	1.7493	14.6351	0	0	0	0.418731	3.71116	5.16492	0	0	2.94027	9.88032	3.22426	7.05254	0.37546	6.68253	36.036	4.65595	2.03233	0	0.505606	2.51524	0	0	0	0	0.68552	0	0	0.573771	0	1.27958	0	0	0	0.660254	0	3.33979	0	0	1.11207	0	5.91015	0	0	1.20456	0	0	5.52792	0	0	11.512	0	0	0	0	0.375434	0.0498289	0	6.72205	0.440895	50.9663	1.26675	21.0785	0	11.954	13.0049	0.280396	0.0571016	1.73647	3.99718	0.634725	0.0223953	0.066891	0.385199	1.18106	0.466522	0.456564	0.022462	0.325735	0.968739	0.189711	0.419684	1.393	2.28521	0.0600473	0.0769185	0	1.4278	0.460979	0	0.738476	0	0	0	3.42277	3.02779	0	0
T	F	97	0.00329055	2.94793	1.93488	11.7753	14.9445	0	0.353883	6.29635	172.032	0	0	0	0	56.002	225.137	153.415	223.26	40.0389	0.56323	0.258956	1.16202	52.059	138.299	75.6276	139.639	0.774415	0	0.01932	0.00952197	0.0272145	1.29271	11.4521	58.009	5.97423	0	0.0356642	0.152286	0.075804	0	0	0.154543	0.0371011	0	2.48226	2.53499	0.278966	1.19719	9.42599	8.20693	4.69534	0.540289	1.66703	9.81168	4.03994	19.0904	12.3165	0	0.225267	0.443971	9.64721	18.4131	0.280071	0.937276	3.63017	0.372667	0.655477	0.465798	0	4.4023	1.49419	0	14.0756	10.1167	26.4648	169.429	20.8824	0.0669011	5.17049	1.21423	0.295573	59.0064	18.2277	1.3914	4.13819	20.6205	10.6034	0.0843011	#DIV/0!	2.80088	22.3389	16.8838	1.9067	0.367799	0	0	8.76631	10.6817	#DIV/0!	21.3969	80.4844	25.9323	6.36717	0	0.23487	1.39648	0.520436	0	0	0	0	#DIV/0!	0	0	0	0.905616	0	1.55361	6.0342	5.81585	0.180941	5.24009	18.4292	4.91324	12.371	0.805243	8.65771	6.83186	3.83725	29.1951	8.9914	30.5159	0	0.646167	1.85341	23.065	0	0	0	0.795364	8.05186	6.29462	0	0	6.79629	15.9211	3.26306	7.40626	0.771432	7.57997	38.345	5.45891	3.22004	0	0.534317	2.82335	0	0	0	0	1.15155	0	0	1.31619	0	1.786	0	0	0	1.74844	0	8.32497	0	0	3.20008	0	11.7387	0	0	1.42498	0	0	13.6483	0	0	21.2159	0	0	0	0	1.2638	0.0498289	0	14.4678	0.752942	65.8241	1.63662	27.4376	0	18.2591	17.3515	0.340257	0.0842173	2.05185	4.83766	0.701571	0.0168941	0.06979	0.317507	1.16734	0.474237	0.289582	0.0352072	0.343275	1.08909	0.186408	0.818624	2.05469	1.94086	0.0743361	0.082977	0	1.36885	0.281089	0	0.492068	0	0	0	2.70119	1.85272	0	0
T	F	98	0.000146252	2.41529	1.04706	7.62669	9.26762	0	0.0499008	5.10333	136.909	0	0	0	0	32.0651	151.195	101.177	255.467	17.6366	0.244459	0.00536781	0.32989	32.0672	134.201	70.9287	86.8017	0.635486	0	0.0335368	0.0109834	0.0336558	1.47943	12.0313	27.6558	3.9106	0	0.0101939	0.105274	0.0467811	0	0	0.107827	0.0672908	0	1.8443	1.97233	0.270864	1.61034	6.88051	5.89412	3.92514	0.706751	1.12776	8.17183	3.28539	16.7661	12.0117	0	0.159631	0.269948	9.95126	22.8375	0.24656	1.08924	2.51195	0.311329	0.570933	0.698555	0	4.61244	1.76253	0	11.0474	9.09417	10.2119	150.74	22.2867	0.0500033	5.23304	1.15978	5.76156	65.422	20.0872	1.23905	2.93207	17.2613	8.20492	1.02963	#DIV/0!	1.58026	19.1823	14.7032	2.45143	0.0378783	0	0	7.21205	8.63945	#DIV/0!	15.2349	74.0748	25.7271	4.07517	0	0.181704	0.685308	0.284746	0	0	0	0	#DIV/0!	0	0	0	0.663547	0	1.63659	4.62811	4.40417	0.0978908	3.07477	13.2277	3.07378	11.6843	0.291467	3.87918	4.11345	2.39182	31.3105	8.50991	16.296	0	0.616184	2.94956	11.5857	0	0	0	0.409284	3.85708	2.90674	0	0	3.67506	8.54545	1.56924	4.50869	0.507955	4.69307	36.9508	3.46842	0.736526	0	0.522064	1.97534	0	0	0	0	0.740216	0	0	0.566608	0	0.349564	0	0	0	1.08034	0	2.68157	0	0	2.02971	0	2.08593	0	0	1.63497	0	0	11.5813	0	0	8.90219	0	0	0	0	0.95805	0.0498289	0	6.10103	0.500455	54.9333	1.41102	19.9659	0	15.4858	16.5963	0.223989	0.047814	1.89069	7.15174	0.30681	0.00843052	0.122394	0.476472	0.895141	0.384159	0.343808	0.0262935	0.282745	0.97942	0.153427	0.69564	1.58174	1.96832	0.0431302	0.0743321	0	1.34391	0.330255	0	0.449653	0	0	0	2.67397	2.03519	0	0
T	F	100	0.000146252	1.3803	0.00543581	8.42866	17.8809	0	0.360769	4.04765	126.045	0	0	0	0	20.3963	121.948	119.277	213.845	20.6119	0.237832	0.00536781	0.644677	26.5022	102.533	70.6226	83.1805	0.457795	0	0.0260648	0.00782206	0.029208	1.06782	11.6427	25.4397	4.145	0	0.00297009	0.161512	0.0142222	0	0	0.0597195	0.0651034	0	1.19643	1.49409	0.182654	0.994962	5.32661	5.31943	5.1804	0.352844	0.745029	6.29569	3.41057	13.9168	11.062	0	0.0683136	0.234768	6.26775	14.9954	0.14681	0.54858	1.88544	0.115781	0.248728	0.303396	0	2.09472	0.617766	0	11.1184	6.14728	31.7444	110.412	16.6965	0.0758337	2.41712	0.574078	0.295573	11.3652	9.97688	0.661856	0.805649	10.384	4.68231	0.574671	#DIV/0!	0.0546126	14.0679	11.9069	0.972024	0.0173026	0	0	6.35901	6.50629	#DIV/0!	15.5369	55.9084	20.5942	4.92636	0	0.116362	0.845061	0.29172	0	0	0	0	#DIV/0!	0	0	0	0.421127	0	2.12602	2.66982	3.64089	0.133413	1.05379	8.58455	2.73946	8.00245	0.324682	3.18187	2.40347	2.22817	20.9879	6.6699	14.0063	0	0.388967	2.2861	8.68777	0	0	0	0.228387	2.15522	2.73747	0	0	1.81135	6.30651	2.47064	4.28632	0.682549	9.06272	35.3059	3.33742	0.5241	0	0.531832	1.90483	0	0	0	0	0.733653	0	0	0.888123	0	0.658075	0	0	0	0.937826	0	4.50126	0	0	2.65831	0	3.00456	0	0	1.62584	0	0	10.7678	0	0	12.558	0	0	0	0	0.573403	0.0498289	0	4.47052	0.361835	42.4651	1.4514	12.2858	0	9.44873	9.54411	0.22224	0.0623544	1.28495	3.51082	0.275102	0.0333768	0.13852	0.360892	0.50955	0.356851	0.177072	0.0196581	0.154701	0.673882	0.119685	0.644535	1.64638	1.46178	0.0533205	0.0612127	0	1.15569	0.173538	0	0.238761	0	0	0	2.56947	1.49029	0	0
T	F	101	0.000146252	4.88535	2.20601	10.5451	26.5995	0	1.04856	2.83342	195.92	0	0	0	0	37.4832	225.368	206.856	328.804	38.2177	0.605842	0.217935	1.24276	50.1362	149.5	107.012	128.909	1.38623	0	0.0359762	0.0194092	0.00999588	2.13873	19.252	41.1187	6.16094	0	0.0118854	0.0716107	0.0939417	0	0	0.107449	0.0699032	0	2.30909	2.17141	0.528761	1.27658	8.44944	10.477	8.9601	0.682647	1.18233	10.3124	6.27143	24.5768	17.843	0	0.0180523	0.411393	10.2827	25.8418	0.236439	0.736228	3.09072	0.286525	0.490522	0.462695	0	4.20399	1.28701	0	16.3629	9.48924	10.2119	145.565	22.2272	0.0568577	3.91364	0.63135	0.295573	11.3652	12.1128	0.804612	0.910741	15.0333	8.02063	1.20375	#DIV/0!	0.0546126	27.3625	16.102	0.0188776	0.175726	0	0	9.20233	9.48857	#DIV/0!	20.5563	75.3967	28.5469	6.92916	0	0.232477	1.09489	0.385741	0	0	0	0	#DIV/0!	0	0	0	0.601898	0	0.898808	3.01687	5.34977	0.283234	1.56911	13.3251	4.16533	11.1844	0.595944	4.23207	2.35753	3.35789	22.6428	8.62787	14.4405	0	0.495929	2.44146	8.62499	0	0	0	0.520374	4.25606	5.79195	0	0	4.07682	14.3624	5.998	12.4111	0.981815	16.6132	66.259	7.52363	1.44947	0	1.06631	2.93872	0	0	0	0	0.914458	0	0	1.48122	0	0.95503	0	0	0	1.50923	0	9.46012	0	0	4.55903	0	6.07996	0	0	2.10777	0	0	15.5069	0	0	16.8418	0	0	0	0	1.39575	0.0498289	0	8.45324	0.858575	81.0898	2.38277	26.3982	0	20.0791	24.9089	0.79975	0.110456	2.85836	6.26057	0.562985	0.0214484	0.174523	0.552392	0.89877	0.424526	0.150329	0.0214017	0.195403	1.07051	0.182839	1.08467	2.44911	1.93255	0.0497693	0.0812967	0	1.20048	0.196442	0	0.470332	0	0	0	3.89396	2.08007	0	0
T	F	102	0.223558	4.90647	1.84097	11.2148	22.5378	0	0.727168	2.83342	210.889	0	0	0	0	39.5936	234.799	195.995	335.548	31.8933	0.581716	0.177089	1.4958	48.2764	153.99	94.1507	125.337	1.53534	0	0.0291633	0.0134906	0.0593441	2.49243	15.8522	39.341	5.94947	0	0.0226173	0.107809	0.0824027	0	0	0.104934	0.147362	0	2.65401	2.86892	0.288491	1.71494	9.37354	10.5147	9.41102	0.928547	1.58101	10.2359	6.49406	27.6166	18.9437	0	0.0180523	0.489206	10.9325	24.3482	0.344947	0.983655	3.24797	0.449134	0.955856	0.632962	0	4.28975	2.11339	0	17.0892	10.0786	10.2119	161.398	22.8413	0.123616	3.75412	0.739773	6.78597	43.5008	13.7921	0.739005	2.97469	17.4485	8.19393	1.11421	#DIV/0!	10.1349	21.7198	18.2181	4.37829	0.168955	0	0	10.0647	10.0653	#DIV/0!	24.1017	80.0912	30.5841	5.85219	0	0.367457	1.2127	0.268089	0	0	0	0	#DIV/0!	0	0	0	0.703872	0	1.47062	4.28432	7.04912	0.23316	2.15586	17.8378	5.43762	13.9202	0.71348	4.58248	3.97396	3.29151	30.6515	9.94308	17.5104	0	0.649597	2.96275	10.1163	0	0	0	0.760468	5.28624	7.36336	0	0	4.13529	15.5627	6.18614	14.4396	1.0328	13.1033	63.6864	6.55571	1.39442	0	0.956859	2.49379	0	0	0	0	1.38363	0	0	2.12486	0	1.17908	0	0	0	1.89206	0	8.65839	0	0	6.54223	0	6.63206	0	0	3.53829	0	0	19.615	0	0	19.0255	0	0	0	0	1.75368	0.0498289	0	11.502	0.655651	82.1305	2.54725	25.767	0	18.2855	23.8976	0.481097	0.0981027	2.47555	5.86743	0.415249	0.0327457	0.171683	0.477336	0.75254	0.483584	0.195023	0.0242478	0.208076	0.993486	0.177052	1.00001	2.33391	1.9614	0.075916	0.0625711	0	1.65716	0.270732	0	0.561925	0	0	0	5.07417	2.35465	0	0
T	F	125	0.0910214	0.21997	2.19417	21.1317	36.3607	0	0.0499008	2.83342	220.752	0	0	0	0	35.8403	163.162	117.157	408.614	23.5919	0.129736	0.180307	0.690609	38.6702	221.218	69.3641	89.7142	0.460905	0	0.00365745	0.0124686	0.0212816	1.19306	9.26824	39.861	3.7103	0	0.0184462	0.0754696	0.0573457	0	0	0.0788681	0.00262073	0	4.17942	5.55467	0.966996	2.18726	10.8809	7.80197	6.37416	1.1144	1.27586	7.13037	4.38671	28.7012	19.3391	0	0.200962	0.503244	12.8003	32.2375	0.400278	1.17585	2.87832	0.383543	1.07783	0.523181	0	6.45186	1.77084	0	16.8988	10.9103	10.2119	165.06	24.077	0.0897091	0.893792	0.762991	0.295573	11.3652	12.0478	1.08211	2.88829	15.8111	5.35746	0.84322	#DIV/0!	7.25641	25.0425	18.0691	4.84118	0.830508	0	0	6.53226	9.3877	#DIV/0!	22.002	108.392	35.9959	7.44196	0	0.258003	1.74719	0.669929	0	0	0	0	#DIV/0!	0	0	0	0.989098	0	1.13888	6.68597	5.13959	0.174334	2.97711	13.8919	3.42131	14.5553	0.386156	3.65716	4.85091	2.74709	44.754	7.32849	16.0704	0	0.377202	1.65034	13.4138	0	0	0	0.21872	2.44802	2.12501	0	0	1.88959	5.36434	1.38687	5.59443	0.161492	6.57804	47.3687	2.6061	0.608634	0	0.358116	0.906278	0	0	0	0	0.815673	0	0	0.539856	0	0.419584	0	0	0	0.929522	0	5.21164	0	0	2.36764	0	2.33624	0	0	1.92948	0	0	6.12295	0	0	11.0609	0	0	0	0	0.397869	0.0498289	0	6.32765	0.275173	41.2112	1.07055	13.4321	0	8.5791	4.88226	0.0902546	0.027361	0.898525	3.78168	0.135775	0.011704	0.0563441	0.133703	0.420895	0.752241	0.446996	0.0318129	0.250445	0.740589	0.2553	0.4123	1.20084	1.87466	0.0451407	0.0609105	0	1.5543	0.260582	0	0.364406	0	0	0	2.35861	2.0988	0	0
T	F	126	0.14341	5.43241	1.54159	18.7097	39.0723	0	0.0499008	2.83342	278.5	0	0	0	0	53.1017	217.363	165.212	402.601	30.2576	0.63785	0.00536781	1.48927	57.5438	231.325	84.3061	124.223	1.23032	0	0.0216685	0.0274182	0.0751375	1.92327	12.0631	47.8104	6.01066	0	0.0528773	0.129808	0.0619682	0	0	0.133023	0.12368	0	4.33968	4.38111	0.677713	2.50157	13.114	8.58125	5.69984	1.6916	2.00031	8.45095	5.99459	31.9108	17.9928	0	0.359607	0.908214	13.7103	25.8497	0.543415	1.39837	2.95702	0.437297	0.945421	0.540393	0	5.41582	1.33699	0	17.9094	10.9825	10.2119	162.422	23.1063	0.0739947	4.11455	0.517596	10.0691	45.7016	13.0717	0.862738	4.08775	19.2715	6.98836	0.379761	#DIV/0!	8.86584	24.6422	19.6543	3.19939	0.232407	0	0	9.43155	12.252	#DIV/0!	28.0219	100.36	33.7922	6.34794	0	0.465198	1.1127	0.216483	0	0	0	0	#DIV/0!	0	0	0	1.31983	0	1.87249	5.98843	5.36032	0.203332	3.49422	14.8901	4.3408	12.7027	0.49458	5.31596	5.16569	3.18927	35.1761	7.48732	16.5553	0	0.402838	1.57038	13.3145	0	0	0	0.295303	3.85366	3.67657	0	0	3.10757	7.46606	2.93671	11.3047	0.338768	8.515	55.8325	5.00949	1.02575	0	0.489972	1.04537	0	0	0	0	0.978336	0	0	1.04558	0	1.25448	0	0	0	1.24279	0	4.82065	0	0	3.86177	0	4.48058	0	0	2.05818	0	0	7.92345	0	0	13.5312	0	0	0	0	1.19418	2.77469	0	6.54742	0.418867	48.2173	1.83594	15.9344	0	10.9179	9.33954	0.216504	0.0412222	1.1633	4.21857	0.221865	0.0209166	0.0824143	0.164361	0.522285	0.640666	0.345332	0.0264921	0.268911	0.775212	0.221147	0.625166	1.46907	1.80105	0.0777813	0.0715016	0	1.38853	0.210578	0	0.30199	0	0	0	2.96463	1.99576	0	0
T	F	127	0.155853	8.30011	0.00543581	23.146	46.0812	0	1.04236	2.83342	319.263	0	0	0	0	63.7427	213.352	193.894	449.583	36.2509	0.585192	0.19008	1.32301	64.4022	232.135	97.8437	133.098	1.44947	0	0.0799774	0.0316029	0.0197747	2.19934	14.5833	57.6391	6.16457	0	0.0363372	0.149585	0.0719978	0	0	0.253158	0.0277275	0	5.35089	4.48109	0.58895	3.74663	14.8506	11.5834	9.15907	1.68266	2.73001	10.9704	7.61967	35.5608	20.4121	0	0.66406	1.231	16.9341	30.4161	0.741397	1.86138	3.21611	0.463749	1.3163	0.578017	0	4.99792	1.73751	0	23.0334	13.1607	10.2119	195.446	25.7447	0.106183	4.86705	0.886418	0.295573	56.9765	14.7093	1.13917	3.19161	18.741	10.5698	0.0843011	#DIV/0!	9.84891	32.1352	23.3531	4.85129	0.91514	0	0	10.307	12.4303	#DIV/0!	31.7192	108.638	39.7132	9.46625	0	0.0684389	2.26155	0.931066	0	0	0	0	#DIV/0!	0	0	0	1.62402	0	0.0216273	7.7918	5.4769	0.303124	3.79557	14.0737	4.38073	16.64	0.844925	5.42955	4.49602	4.8089	38.3646	10.0109	20.9526	0	0.597088	2.09322	13.8696	0	0	0	0.515772	5.66052	5.02659	0	0	3.69281	8.09942	3.78706	15.9161	0.61193	11.7881	63.5731	6.50133	1.36736	0	0.676212	1.60405	0	0	0	0	1.36604	0	0	1.50828	0	1.56012	0	0	0	1.62386	0	11.9558	0	0	5.30577	0	9.4278	0	0	1.9538	0	0	10.7128	0	0	14.4872	0	0	0	0	0.837429	0.0498289	0	7.39369	0.614934	67.2142	1.98796	21.7912	0	15.1399	10.1545	0.221579	0.048256	1.85663	5.28691	0.250956	0.0101872	0.0783156	0.268629	0.768397	0.650269	0.360394	0.0296886	0.267837	0.855703	0.199863	0.734916	1.85707	2.05134	0.0898381	0.0827075	0	1.57946	0.218187	0	0.411542	0	0	0	3.36238	2.31699	0	0
T	F	128	0.000146252	5.70654	0.00543581	24.0108	55.9311	0	0.0992085	2.83342	318.955	0	0	0	0	61.5649	254.298	217.559	487.722	44.8589	0.861337	0.253195	1.78764	73.2609	256.123	110.47	146.511	1.04798	0	0.0415334	0.0270207	0.0469473	2.82577	15.4861	63.5754	8.5536	0	0.0630772	0.123308	0.142847	0	0	0.183911	0.142292	0	4.91318	4.18818	0.916127	3.33417	14.4203	9.92338	8.15839	1.71209	2.63734	10.7123	6.44673	34.3948	19.8145	0	0.583737	1.2635	14.9951	30.2866	0.831316	1.88557	3.75439	0.455094	1.3816	0.547748	0	5.75282	1.80452	0	23.8909	13.2064	55.883	205.729	26.7014	0.00585706	4.86487	0.509168	0.295573	11.3652	15.9373	1.10384	0.0221667	23.6808	9.51069	1.0474	#DIV/0!	1.90961	33.5146	24.687	5.12881	0.726721	0	0	12.9687	13.2805	#DIV/0!	34.999	120.487	43.6185	10.3638	0	0.413515	1.7831	0.871749	0	0	0	0	#DIV/0!	0	0	0	1.61811	0	1.47047	7.5736	6.74224	0.294845	3.97293	18.2088	5.59238	15.1792	0.820346	6.14757	5.2281	5.05163	38.193	9.80168	21.2029	0	0.584809	2.29106	15.2819	0	0	0	0.430369	6.02957	5.44437	0	0	4.02825	9.47018	4.24013	13.9887	0.7394	13.1843	66.2383	6.21245	1.578	0	0.727339	1.79071	0	0	0	0	1.36934	0	0	1.77708	0	1.37954	0	0	0	1.79343	0	9.12692	0	0	5.72109	0	9.9822	0	0	2.68195	0	0	9.21468	0	0	16.0645	0	0	0	0	1.50319	7.63472	0	9.54941	0.479241	54.8841	1.96742	17.9718	0	12.0054	9.56603	0.220595	0.0545633	1.68514	4.21173	0.285983	0.016091	0.0916227	0.211184	0.574032	0.816747	0.395073	0.035167	0.31859	0.947212	0.297438	0.894057	1.95345	2.12911	0.0650762	0.0911416	0	1.51942	0.22709	0	0.492733	0	0	0	3.83514	2.27126	0	0
T	F	130	0.142192	2.14941	0.00543581	10.9704	20.9601	0	0.64262	10.405	206.938	0	0	0	0	39.628	208.479	181.184	361.473	50.7187	0.68919	0.190335	1.18416	61.5136	188.888	135.183	158.665	2.0032	0	0.00365745	0.0136411	0.028538	2.44079	24.6819	51.7771	7.41001	0	0.0237388	0.0984647	0.102194	0	0	0.121237	0.068241	0	2.54423	2.73647	0.391048	1.91663	9.17877	9.68269	6.36956	1.27064	1.68062	10.3762	6.32872	35.6028	17.685	0	0.202314	0.437562	13.3699	27.2249	0.274328	0.820066	3.52568	0.283568	0.428529	0.361158	0	2.87593	1.52455	0	19.5927	10.6774	43.4693	161.462	24.5903	0.00585706	5.2994	0.775133	0.295573	50.2151	16.1565	0.702211	2.58277	23.7892	9.12626	0.69446	#DIV/0!	10.5902	29.2086	0.0207438	4.47417	0.335677	0	0	13.7266	12.5371	#DIV/0!	24.4873	67.6901	28.8128	8.28448	0	0.288839	0.735688	0.593144	0	0	0	0	#DIV/0!	0	0	0	0.633101	0	2.11914	2.33448	4.07277	0.218929	1.37077	13.05	2.41977	9.99886	0.693485	5.24654	2.55581	3.65507	29.5801	8.00449	14.7416	0	0.648919	3.73252	11.8334	0	0	0	0.503924	3.49701	4.26436	0	0	2.98776	9.80816	3.36518	11.3691	0.728597	12.2585	56.9183	5.81924	0.964435	0	0.839094	2.70475	0	0	0	0	1.68996	0	0	2.39204	0	0.769926	0	0	0	2.52725	0	18.1785	0	0	8.99012	0	11.8127	0	0	3.33356	0	0	28.9269	0	0	24.0793	0	0	0	0	2.80679	0.0498289	0	13.7794	0.952307	90.1179	2.98376	29.6102	0	17.7088	19.7185	0.474041	0.0636469	2.84916	7.54827	0.841841	0.00847811	0.114251	0.682196	1.0927	0.486816	0.273455	0.0311339	0.31955	1.42277	0.279398	1.62467	3.03425	2.1425	0.0647778	0.0860282	0	1.25046	0.236675	0	0.403992	0	0	0	3.76603	1.86989	0	0
T	F	131	0.000146252	2.77002	1.42358	10.0924	21.669	0	0.514488	12.1497	165.452	0	0	0	0	38.2416	189.111	144.201	327.941	123.852	0.129736	0.338155	0.927991	48.7164	173.509	163.613	198.507	2.86708	0	0.00365745	0.000978679	0.0357822	2.14779	21.3293	52.4845	7.58234	0	0.0214585	0.194002	0.116188	0	0	0.147727	0.0274342	0	1.95901	1.42844	0.267945	1.7291	7.60043	6.54816	3.9524	0.664597	1.39827	9.25622	4.71788	20.6687	14.1995	0	0.235328	0.346796	10.1096	22.6995	0.233437	0.830489	3.73439	0.21727	0.36458	0.335327	0	1.97996	1.08052	0	15.4071	9.55231	18.0735	130.037	19.7176	0.0841254	3.83665	0.743596	1.85923	11.3652	12.5462	0.750807	0.0221667	12.3279	7.15999	0.931402	#DIV/0!	0.0546126	26.8282	17.5646	3.25913	0.578473	0	0	10.0408	10.3434	#DIV/0!	19.094	59.7442	21.7482	6.50262	0	0.673494	0.676403	0.601815	0	0	0	0	#DIV/0!	0	0	0	0.33512	0	6.6894	2.89056	4.267	0.233339	4.1027	21.0846	6.71511	9.81651	1.30053	7.20728	5.5933	2.43444	22.9295	10.0849	16.5491	0	0.76375	2.63004	14.6794	0	0	0	0.314663	2.84305	3.37283	0	0	2.88633	8.88636	3.01358	9.41809	0.780238	7.483	47.9448	5.20876	1.54463	0	0.587297	2.1436	0	0	0	0	1.04392	0	0	1.61171	0	1.34978	0	0	0	1.41746	0	12.2949	0	0	5.02886	0	26.3398	0	0	1.308	0	0	18.5684	0	0	19.9908	0	0	0	0	1.67375	1.2832	0	12.6161	0.578931	52.3037	1.81997	18.4215	0	12.7247	17.9199	0.585716	0.0558745	1.67346	5.35863	1.73688	0.017566	0.0850676	0.470232	1.13412	0.393457	0.164865	0.0231178	0.203828	0.925244	0.228902	1.05485	2.07087	1.48102	0.0739911	0.0921798	0	0.895965	0.180572	0	0.410262	0	0	0	3.23864	1.37619	0	0
T	F	132	0.0521119	3.60771	2.13111	9.49564	16.2129	0	0.33554	10.6023	166.696	0	0	0	0	30.643	153.411	131.546	285.789	35.3646	0.430582	0.00856221	0.00331325	41.6796	159.364	103.008	146.514	1.43234	0	0.023477	0.0240059	0.0283897	2.08167	18.7369	49.9182	7.64078	0	0.0235277	0.0763213	0.0500845	0	0	0.200262	0.151415	0	1.97759	2.13232	0.400787	1.25837	7.6938	6.80548	4.58635	0.81288	1.36538	7.49645	3.93157	23.634	13.3754	0	0.288174	0.355894	9.86003	19.847	0.335913	0.800869	3.03048	0.330832	0.417525	0.476785	0	2.50915	1.352	0	14.8461	8.68636	10.2119	135.562	20.3698	0.0707495	4.08168	0.479207	0.295573	41.0235	12.7245	0.839757	0.0221667	3.57527	7.25894	0.2387	#DIV/0!	3.79841	22.0509	17.0116	1.56008	0.0907259	0	0	8.83053	10.0898	#DIV/0!	22.0682	67.1923	28.8522	6.2272	0	0.044733	0.110552	0.228184	0	0	0	0	#DIV/0!	0	0	0	0.406024	0	1.98714	2.03298	2.85829	0.108646	1.39926	9.47782	2.28021	7.36957	0.416295	6.06396	2.85377	2.4826	21.0026	5.83291	12.5572	0	0.511364	2.11347	9.14602	0	0	0	0.322811	2.16264	2.67113	0	0	1.70405	6.72953	1.81004	8.62534	0.424436	7.05082	41.0374	4.01278	0.967982	0	0.481473	1.59576	0	0	0	0	1.04919	0	0	1.61805	0	0.840597	0	0	0	1.82813	0	12.4702	0	0	7.1909	0	8.77246	0	0	2.12426	0	0	17.2367	0	0	20.1132	0	0	0	0	1.58493	0.0498289	0	11.5067	0.778609	61.3431	2.26987	20.904	0	12.8076	13.7196	0.361603	0.0473822	1.7915	5.90957	0.516389	0.00879585	0.0947413	0.492451	0.975649	0.361829	0.193711	0.0294913	0.196022	0.859699	0.197207	0.97371	1.974	1.61985	0.0731001	0.0829118	0	1.03736	0.189251	0	0.312641	0	0	0	3.18041	1.82643	0	0
T	F	146	0.305768	2.54911	1.36718	12.6393	12.062	0	0.382732	2.83342	203.642	0	0	0	0	37.5654	191.414	167.777	250.728	23.2407	0.770402	0.188103	1.15914	51.5781	135.344	93.5863	204.546	1.35459	0	0.0417335	0.0182399	0.00419219	0.414875	16.8835	69.0768	9.67552	0	0.00849535	0.160671	0.0693869	0	0	0.0778314	0.116331	0	2.2799	2.39611	0.359563	1.33652	8.88857	8.14979	7.29134	0.177672	1.39329	9.46006	5.52359	20.0148	11.1158	0	0.150178	0.350259	9.64057	21.3406	0.337929	0.949923	4.5075	0.340946	0.66817	0.560705	0	3.42188	1.66869	0	10.9434	8.69801	10.2119	154.995	22.9915	0.0672642	4.62319	0.795005	0.295573	53.8676	16.9388	1.05465	3.10305	15.4835	7.9837	1.43387	#DIV/0!	9.10916	19.451	15.9571	3.87018	0.476659	0	0	6.18939	7.05437	#DIV/0!	19.3444	82.1328	29.2136	7.05584	0	0.0259519	1.09638	1.54089	0	0	0	0	#DIV/0!	0	0	0	0.330678	0	0.192552	2.62742	3.32088	0.117267	1.58927	9.4387	2.70697	7.98126	0.269257	3.77742	3.1506	1.8993	20.2208	5.885	18.3653	0	0.460519	1.70858	12.7527	0	0	0	0.372355	3.09489	2.93968	0	0	2.60104	8.30663	2.56213	6.33978	0.686653	8.9647	44.6981	3.94172	1.22719	0	0.56725	1.68032	0	0	0	0	0.664046	0	0	0.883573	0	0.331306	0	0	0	1.16317	0	5.00298	0	0	2.20489	0	1.92666	0	0	1.24117	0	0	6.7197	0	0	11.0285	0	0	0	0	0.5962	0.0498289	0	7.05316	0.496661	55.6632	1.78647	17.2786	0	12.8213	12.0101	0.225093	0.029841	1.76119	3.8422	0.2586	0.00517801	0.0615602	0.431629	1.18421	0.566773	0.367093	0.0174215	0.316709	0.934968	0.177138	0.496763	1.73018	1.9654	0.0477722	0.0488583	0	1.43468	0.223205	0	0.445838	0	0	0	2.98653	2.3907	0	0
T	F	147	0.000146252	0.21997	1.87552	12.2025	11.3805	0	0.0499008	2.83342	184.829	0	0	0	0	0.0292639	203.63	139.17	309.279	27.1411	1.05103	0.212619	1.28897	40.4094	166.811	102.568	297.245	1.30835	0	0.0380108	0.0139344	0.0032046	2.15283	19.2399	100.684	8.33807	0	0.0134653	0.175779	0.0745021	0	0	0.122723	0.00262073	0	3.11921	0.699417	0.374777	0.414844	8.86501	8.97364	8.6506	0.878831	1.1987	9.26444	4.74012	22.7407	15.1839	0	0.129465	0.296098	11.1778	25.6882	0.35588	1.02576	5.50395	0.395929	0.689784	0.779214	0	3.54075	2.33743	0	13.8671	10.6914	10.2119	176.487	27.8967	0.00585706	5.70691	1.31479	0.295573	66.1642	22.9825	1.38698	2.88488	14.7344	8.99607	0.926516	#DIV/0!	0.0546126	21.3379	18.0228	3.95619	0.358651	0	0	6.1914	8.63743	#DIV/0!	16.4164	75.2658	31.7483	0.651904	0	0.301701	1.48043	0.172009	0	0	0	0	#DIV/0!	0	0	0	0.267356	0	1.89484	1.35581	2.76778	0.0835369	0.916094	8.197	1.61998	5.95897	0.289895	4.7527	2.42215	1.38792	18.7701	3.59936	15.8048	0	0.211063	1.51386	12.3155	0	0	0	0.337796	1.92861	2.08193	0	0	1.87536	7.30416	1.26034	4.38802	0.712429	8.89584	51.5929	2.67883	0.844015	0	0.488807	1.65795	0	0	0	0	0.554022	0	0	0.757246	0	0.358234	0	0	0	0.73316	0	6.76442	0	0	2.08097	0	2.52969	0	0	1.22114	0	0	9.49145	0	0	14.8115	0	0	0	0	0.823762	0.0498289	0	7.56518	0.548368	76.9249	1.81191	22.0127	0	15.0835	22.6353	0.267368	0.0321706	1.8594	5.91067	0.384879	0.0112513	0.0754914	0.564729	2.10871	0.578996	0.423509	0.0246704	0.24284	1.02453	0.173054	0.637552	1.84966	1.95581	0.0673903	0.060147	0	1.8447	0.416899	0	0.568786	0	0	0	5.13787	3.14264	0	0
T	F	180	1.10501	0.931435	1.38025	12.8814	12.2681	0	0.0499008	10.6406	197.547	0	0	0	0	37.8915	232.004	126.299	344.379	56.917	1.20004	0.177648	1.20039	39.5754	194.534	115.943	330.498	2.16591	0	0.0670547	0.000978679	0.046	1.43433	16.6674	108.934	11.4277	0	0.0240799	0.185863	0.0376284	0	0	0.0262964	0.188417	0	1.89203	2.86719	0.485334	1.36287	6.73075	8.10543	8.27129	1.10499	1.11993	9.38843	4.74661	24.3383	18.4466	0	0.0895068	0.0851276	10.7552	29.9341	0.284037	1.32293	6.25475	0.0397481	0.763062	0.816419	0	4.82927	2.74367	0	10.5534	7.16785	42.2906	175.832	31.7065	0.029254	3.38504	0.552056	4.8227	46.5924	17.9554	1.61662	1.65744	15.5834	10.1392	0.575689	#DIV/0!	6.5866	28.0605	21.6899	2.54082	0.0173026	0	0	9.23503	11.9744	#DIV/0!	29.2923	100.314	39.7328	8.08118	0	0.941969	2.43478	0.668643	0	0	0	0	#DIV/0!	0	0	0	0.259721	0	2.85925	1.64401	2.52686	0.107967	1.3591	8.37105	2.02936	6.24195	0.474827	6.90771	4.37909	1.48227	19.942	5.07393	18.0666	0	0.286826	1.52206	12.1585	0	0	0	0.177429	1.51948	2.1405	0	0	2.03022	7.58152	1.57505	4.81896	0.506008	5.01039	44.5598	2.95959	1.05078	0	0.315901	1.24145	0	0	0	0	0.692677	0	0	0.814525	0	0.709082	0	0	0	1.38682	0	3.81037	0	0	3.09842	0	6.21259	0	0	1.74055	0	0	13.4047	0	0	25.3059	0	0	0	0	2.35881	7.52124	0	19.0282	0.425537	67.3745	1.87761	27.8261	0	19.4179	30.0738	0.505426	0.0845939	2.25164	9.6623	1.26214	2.49526e-06	0.102996	0.756541	4.10888	0.551063	0.28586	0.0277708	0.23179	0.904056	0.182766	0.712445	1.98571	1.76192	0.0512301	0.0578419	0	1.56851	0.247009	0	0.664121	0	0	0	5.62894	2.64472	0	0
T	F	181	0.000146252	2.66136	3.95384	11.8379	11.5932	0	0.0499008	2.83342	180.577	0	0	0	0	39.6691	294.654	174.17	412.63	30.333	0.949544	0.180008	1.06549	48.9315	226.985	111.68	245.678	1.71778	0	0.0629295	0.00752132	0.0147696	1.82964	16.821	82.6433	9.68342	0	0.0207227	0.0582673	0.0787678	0	0	0.0752921	0.13495	0	1.88561	2.43632	0.561011	1.00955	7.55639	9.70852	9.97201	0.575617	1.20015	11.4186	5.78738	32.5215	22.8427	0	0.201276	0.28544	12.0104	30.2541	0.253044	0.80369	4.88761	0.222724	0.569099	0.578543	0	4.04244	1.52635	0	12.8676	6.71486	33.7645	171.871	30.9599	0.0625939	2.87991	0.609806	1.86081	41.787	16.3545	1.40823	1.74489	12.5812	8.86392	1.2414	#DIV/0!	0.0546126	34.1921	22.2925	1.42586	0.73207	0	0	10.9112	11.4508	#DIV/0!	33.38	91.1958	40.461	8.25141	0	0.416141	1.48054	0.886286	0	0	0	0	#DIV/0!	0	0	0	0.405338	0	3.29008	3.4805	6.56882	0.205704	3.31635	22.3757	6.95061	10.9818	0.609899	8.73035	4.25445	2.74996	30.1079	7.14147	17.7989	0	0.566186	1.57093	12.369	0	0	0	0.180092	1.66746	2.81052	0	0	1.78648	7.42518	2.32558	4.93442	0.400456	6.10644	35.9589	2.92113	0.790272	0	0.364088	0.966505	0	0	0	0	1.22116	0	0	2.32996	0	0.976873	0	0	0	2.18499	0	11.4096	0	0	7.78733	0	6.89962	0	0	2.11853	0	0	22.4448	0	0	35.2074	0	0	0	0	2.88928	0.630853	0	24.586	0.615072	87.6344	2.56189	36.1855	0	24.1814	56.6916	0.649154	0.0819489	3.56356	12.4274	0.724953	0.00306299	0.136637	0.819987	2.97984	0.522382	0.161748	0.0210189	0.152979	0.967794	0.143113	0.904858	2.62386	1.21352	0.0726118	0.0553605	0	1.28007	0.224664	0	0.443098	0	0	0	4.78235	1.70133	0	0
T	F	185	0.099856	3.027	1.55942	10.7761	17.6225	0	0.0499008	2.83342	144.59	0	0	0	0	25.0903	179.971	134.217	246.586	26.9802	0.365605	0.164029	0.639046	31.849	115.544	71.1678	114.153	1.06246	0	0.0544471	0.0478911	0.0456293	1.61704	11.8814	34.6244	4.98925	0	0.049997	0.117197	0.110206	0	0	0.0938865	0.00262073	0	2.76119	1.83112	0.225786	1.57563	7.8502	8.15549	6.42827	0.6994	1.83566	10.6841	4.22305	16.4601	9.60714	0	0.357041	0.744024	8.56587	16.1262	0.458778	1.28337	2.47945	0.292365	0.748623	0.344359	0	2.08688	1.16164	0	18.3714	11.1916	34.2817	131.708	20.5098	0.00585706	5.26699	0.879134	6.57244	43.5828	14.1432	1.54807	0.0221667	14.6556	6.78127	1.05832	#DIV/0!	0.426988	19.7924	16.1264	2.49355	0.903921	0	0	7.82226	9.91126	#DIV/0!	19.3309	66.0091	25.3419	7.65259	0	0.0259519	0.110552	0.500595	0	0	0	0	#DIV/0!	0	0	0	0.706089	0	0.785515	3.88479	6.85423	0.321971	3.11569	22.304	7.25276	11.2166	0.704421	4.15303	4.16193	3.09421	28.4877	8.91402	17.3454	0	0.452575	2.33402	11.7355	0	0	0	0.22488	2.21385	3.27369	0	0	1.93102	7.6034	2.67129	5.79272	0.536458	6.59295	35.1689	4.17256	0.876002	0	0.424576	1.33849	0	0	0	0	0.830163	0	0	1.55685	0	1.32199	0	0	0	1.29339	0	6.09094	0	0	3.84719	0	7.2393	0	0	1.47114	0	0	15.8392	0	0	14.6261	0	0	0	0	1.4788	0.0498289	0	8.51032	0.8429	59.2527	2.59126	18.9014	0	14.1312	21.4073	0.488699	0.0491745	1.6068	5.26198	0.448049	2.49526e-06	0.0751893	0.351826	0.900341	0.325966	0.145818	0.00437198	0.170865	0.667739	0.150291	0.734797	1.94491	1.4229	0.107822	0.052587	0	1.09663	0.209241	0	0.276009	0	0	0	3.00859	1.78974	0	0
T	F	186	0.329121	1.70501	0.0172526	13.7991	11.173	0	0.0499008	2.83342	208.223	0	0	0	0	35.8066	195.857	137.511	386.156	29.87	0.733531	0.149094	0.924985	32.7806	194.737	96.3029	216.57	1.43275	0	0.029212	0.00998186	0.00835838	2.01885	15.5268	62.1735	6.077	0	0.0306262	0.104682	0.0751921	0	0	0.0476594	0.0418306	0	2.82422	2.29857	0.124868	1.76225	8.55677	7.78515	5.4968	1.39121	1.10817	8.91598	4.56746	28.8343	11.6344	0	0.203779	0.269138	12.9828	29.0926	0.302507	0.998768	5.02304	0.42868	0.682349	0.446038	0	5.65369	1.39585	0	15.0625	10.02	32.1044	157.966	27.3227	0.0815515	3.90465	0.850405	5.78516	54.1958	19.3118	1.30515	1.57378	16.9765	8.75035	0.806374	#DIV/0!	3.48786	21.1456	21.6065	2.63158	0.6749	0	0	7.86066	10.6979	#DIV/0!	20.3004	84.2913	34.4244	0.651904	0	0.288325	1.07951	0.20572	0	0	0	0	#DIV/0!	0	0	0	0.34313	0	3.1076	2.54722	3.73158	0.113568	2.29299	12.4932	2.93754	8.09411	0.259266	4.386	4.24408	1.80991	29.1854	5.86773	17.2845	0	0.477568	2.03474	12.7428	0	0	0	0.17862	2.13675	2.17072	0	0	3.11887	6.85365	1.7799	5.53443	0.477848	5.62486	47.9021	3.08647	0.695819	0	0.545323	1.27518	0	0	0	0	0.579272	0	0	0.756326	0	0.702086	0	0	0	0.936682	0	3.80539	0	0	3.01213	0	2.34766	0	0	1.59893	0	0	13.4675	0	0	20.143	0	0	0	0	1.11592	0.0498289	0	10.38	0.621198	78.7637	1.84412	26.4026	0	18.0872	20.136	0.383109	0.0572824	1.50133	7.77468	0.392101	2.49526e-06	0.0747962	0.409038	1.29512	0.416503	0.214179	5.58756e-05	0.266204	1.03873	0.156731	0.977717	2.22499	2.14974	0.0572068	0.0608505	0	1.30103	0.32789	0	0.459375	0	0	0	3.70295	2.32873	0	0
T	F	188	0.135463	3.06666	0.00543581	12.8055	8.12045	0	0.326631	10.2625	168.228	0	0	0	0	27.0184	197.868	130.784	375.551	23.4354	0.736838	0.148513	1.16097	35.4961	194.096	86.093	207.098	1.29491	0	0.0350765	0.00784156	0.0277963	1.5647	11.8932	53.2398	6.34222	0	0.00297009	0.161601	0.0835427	0	0	0.0596252	0.00262073	0	2.89932	1.9405	0.20713	1.33989	7.6285	7.29497	5.90914	1.11764	1.16886	7.67855	5.32004	29.5048	12.5503	0	0.148952	0.342271	14.5934	27.9965	0.394939	1.09797	4.04146	0.557975	0.847793	0.726053	0	6.18915	3.67631	0	13.9803	9.46794	10.2119	173.702	29.5913	0.00585706	4.47431	0.87659	0.295573	55.2578	18.734	0.997755	1.95631	19.0779	10.606	0.804088	#DIV/0!	3.68961	31.4999	21.227	3.26766	0.295764	0	0	9.64637	12.6489	#DIV/0!	25.9183	97.3306	40.2935	9.68186	0	0.0518812	1.3419	0.205487	0	0	0	0	#DIV/0!	0	0	0	0.248832	0	3.21114	2.12702	3.54636	0.0794468	1.99826	11.2087	2.56537	7.22714	0.27446	4.62268	3.8456	1.94078	26.9119	5.26277	18.1642	0	0.341322	1.65522	13.6392	0	0	0	0.176469	1.39368	1.97199	0	0	1.55348	6.147	1.30424	4.53153	0.345077	4.33137	37.9852	2.15234	0.735989	0	0.336005	0.852185	0	0	0	0	0.467738	0	0	0.830504	0	0.281073	0	0	0	0.841013	0	3.4177	0	0	2.77544	0	1.31818	0	0	1.74442	0	0	11.5443	0	0	19.248	0	0	0	0	1.28952	0.0498289	0	9.10856	0.628037	91.9013	1.71357	30.8935	0	16.3149	19.8592	0.358577	0.0690911	1.62978	8.32335	0.350924	2.49526e-06	0.0816993	0.380854	1.38181	0.44175	0.244116	0.0187134	0.26226	1.11006	0.126126	0.934203	2.50679	2.11429	0.0495379	0.0482808	0	1.64596	0.224369	0	0.381841	0	0	0	4.27056	2.33775	0	0
T	F	189	0.00658374	0.21997	1.16751	12.5473	10.4937	0	0.635401	2.83342	188.199	0	0	0	0	28.2001	153.833	114.08	360.889	27.3433	0.681499	0.179056	0.909801	34.9557	177.775	75.1046	175.285	0.1491	0	0.0809641	0.0586867	0.0797362	1.92941	9.83249	55.3014	5.72134	0	0.0664289	0.0979722	0.0686268	0	0	0.0748082	0.00262073	0	2.51667	1.68455	0.192128	1.33374	7.73462	6.14004	4.18562	0.177672	2.50724	6.78638	2.96618	21.9898	8.90465	0	0.493416	1.28914	11.4892	19.7281	0.702001	2.36174	2.98508	0.532159	1.1699	0.624304	0	4.73626	1.33663	0	13.9331	9.71752	10.2119	165.744	27.8255	0.0698869	5.00999	0.734277	8.49671	75.0127	24.5645	1.3507	2.85373	16.3011	10.9572	1.5291	#DIV/0!	3.96303	29.7396	22.2187	4.1114	0.339954	0	0	9.19181	11.7612	#DIV/0!	24.0475	99.9953	36.6225	8.74097	0	0.386508	0.967814	0.327536	0	0	0	0	#DIV/0!	0	0	0	0.42514	0	1.38948	2.78354	3.4861	0.162383	1.5244	9.78876	2.23611	8.82812	0.274742	3.72321	3.08514	1.73451	23.6364	5.27044	16.1989	0	0.338375	1.2747	11.3532	0	0	0	0.245725	1.5977	2.13701	0	0	1.24464	4.79438	0.905001	5.23815	0.407343	2.73829	34.2089	2.08518	0.64289	0	0.239955	0.870161	0	0	0	0	0.427895	0	0	0.436574	0	0.462714	0	0	0	0.435348	0	3.12788	0	0	2.05576	0	2.94392	0	0	1.28254	0	0	7.39061	0	0	14.0537	0	0	0	0	0.830376	0.0498289	0	5.41196	0.644051	80.1981	1.54444	26.1274	0	15.6189	19.914	0.374026	0.0387289	1.94139	9.57858	0.58824	0.00438264	0.0969029	0.443423	1.69128	0.391998	0.414032	0.0158392	0.320054	1.05504	0.196122	0.845602	2.0254	1.9408	0.0728472	0.0336578	0	1.16912	0.256835	0	0.377621	0	0	0	3.03995	1.96952	0	0
T	F	200	0.133767	2.55276	1.58462	10.0997	10.5869	0	0.347565	2.83342	193.988	0	0	0	0	23.2741	118.861	94.7641	285.032	24.6852	0.545899	0.00536781	0.951405	18.3941	116.196	86.3522	154.804	0.769579	0	0.0128134	0.0184597	0.0483416	1.62295	11.0143	35.965	5.78701	0	0.0289235	0.168258	0.0591891	0	0	0.0357497	0.0233202	0	2.14456	2.53694	0.410019	1.46801	8.0665	6.71693	6.29158	1.11685	1.95854	8.10474	3.11311	17.4908	15.3653	0	0.332939	0.921593	9.61201	20.8352	0.629887	1.95832	3.81287	0.438513	0.955657	0.697538	0	3.6498	1.85136	0	13.2106	11.7546	10.2119	158.7	22.596	0.0677003	5.66701	0.77001	7.5735	53.1435	17.5192	1.27198	2.35915	14.5232	8.51805	1.141	#DIV/0!	3.87379	16.3185	15.0556	2.18502	0.145454	0	0	7.40819	10.6185	#DIV/0!	14.8789	82.293	33.4377	7.60627	0	0.408181	1.57203	0.242152	0	0	0	0	#DIV/0!	0	0	0	0.418637	0	0.396148	2.56066	3.30091	0.120856	1.5286	9.07901	2.74786	9.41999	0.452509	4.19838	3.99004	1.23486	21.8192	6.83253	17.2718	0	0.281589	1.46571	9.39811	0	0	0	0.175936	1.74804	1.75577	0	0	2.1235	6.54404	1.26768	3.64671	0.304444	3.09551	28.4934	2.67976	0.851609	0	0.381742	1.64643	0	0	0	0	0.532321	0	0	0.496718	0	0.593083	0	0	0	0.871135	0	3.12716	0	0	2.57556	0	5.04196	0	0	1.33788	0	0	10.4242	0	0	14.5525	0	0	0	0	0.820448	0.0498289	0	8.65696	0.465299	54.2274	1.2936	13.6395	0	15.5981	16.0848	0.175446	0.0407087	1.19323	6.52127	0.377313	2.49526e-06	0.0881003	0.461264	1.13857	0.377213	0.221391	0.0117331	0.170919	0.581724	0.109683	0.60474	1.33181	1.80505	0.0451654	0.0667582	0	1.01387	0.234248	0	0.26277	0	0	0	2.38064	2.02548	0	0
T	F	201	0.000146252	3.32741	0.00543581	10.6651	12.2813	0	1.00978	2.83342	180.195	0	0	0	0	28.9272	168.721	133.041	231.272	19.9705	0.711656	0.15507	0.857402	25.9491	105.66	82.734	129.976	0.1491	0	0.0169391	0.0251541	0.0364075	1.24923	11.1943	34.0986	6.01574	0	0.0335779	0.0890394	0.0771148	0	0	0.126453	0.00262073	0	2.55145	1.82876	0.294878	1.46359	9.04882	8.66148	6.63062	1.07436	2.07575	9.68353	4.49335	25.2736	14.7968	0	0.41557	0.752535	9.36168	23.228	0.611662	1.55375	3.34941	0.438893	0.941424	0.634564	0	3.30434	2.07051	0	17.288	10.7308	10.2119	158.588	22.9298	0.085537	5.27978	1.04682	6.84948	44.4827	15.0017	0.780102	2.24441	15.8048	8.90199	0.588139	#DIV/0!	0.0546126	17.7538	14.8053	1.18498	0.462565	0	0	8.01588	12.1582	#DIV/0!	17.5631	73.4292	28.3036	6.64187	0	0.388535	0.986735	0.841198	0	0	0	0	#DIV/0!	0	0	0	0.326622	0	0.813904	2.18569	3.4956	0.162769	1.45305	9.66972	2.9857	7.07971	0.492308	5.30443	2.74323	1.77044	15.7313	5.3779	11.4633	0	0.291724	1.27128	5.56903	0	0	0	0.20989	2.23528	2.55698	0	0	2.48259	7.92234	2.2684	3.60484	0.663568	5.61891	30.9465	3.29443	0.555082	0	0.489862	1.53646	0	0	0	0	0.784587	0	0	1.39894	0	1.36778	0	0	0	1.16323	0	6.83504	0	0	4.16536	0	6.70765	0	0	1.52462	0	0	14.4762	0	0	18.2178	0	0	0	0	1.19066	0.0498289	0	9.88573	0.672745	66.5239	2.05084	19.3238	0	19.4934	21.3642	0.283559	0.0600631	1.56899	5.57216	0.322776	2.49526e-06	0.092024	0.503376	1.04321	0.365121	0.140677	0.00217115	0.171669	0.555502	0.169113	0.813068	1.61406	1.63165	0.0624583	0.0662486	0	1.11807	0.18654	0	0.436031	0	0	0	3.16785	2.08949	0	0
T	F	208	0.152076	3.70971	1.56017	11.9393	21.165	0	0.447787	2.83342	193.439	0	0	0	0	29.5285	143.519	114.212	175.895	16.3977	0.592197	0.00536781	0.989766	20.7623	77.7698	59.3349	100.619	0.808539	0	0.0284589	0.0185295	0.0457265	1.33112	9.71821	24.6844	4.80223	0	0.0279622	0.0806102	0.0862637	0	0	0.203897	0.110446	0	3.27303	2.13216	0.385903	1.95756	10.3468	7.06645	4.36644	1.14247	2.42148	10.3393	3.78297	14.584	7.81901	0	0.400233	0.813791	7.85631	15.8299	0.559496	1.78507	2.63814	0.419878	0.777165	0.448207	0	2.15612	0.702168	0	10.3846	8.41654	10.2119	119.497	13.7088	0.0601704	3.22188	0.284819	0.295573	11.3652	7.1752	0.517081	0.0221667	8.69383	4.27647	0.873864	#DIV/0!	4.04519	13.7737	10.9523	0.38682	0.0173026	0	0	4.82437	6.67611	#DIV/0!	9.85887	56.9888	18.4268	2.67615	0	0.197281	1.02684	0.22481	0	0	0	0	#DIV/0!	0	0	0	0.56693	0	1.80831	4.08277	6.16979	0.194841	2.42999	15.2672	5.34716	10.4309	0.636821	4.47419	3.95141	1.83478	21.6603	7.54103	15.0583	0	0.247564	1.52669	7.86254	0	0	0	0.385698	3.87771	2.74447	0	0	3.45546	8.69429	2.28217	3.53747	0.757848	5.75616	31.6217	3.78668	1.00265	0	0.541032	1.89183	0	0	0	0	0.881689	0	0	1.04671	0	1.05466	0	0	0	1.57551	0	4.59603	0	0	1.79597	0	4.43582	0	0	0.835789	0	0	10.9825	0	0	10.3102	0	0	0	0	0.725237	0.0498289	0	6.64633	0.564522	43.2728	1.34624	11.3105	0	12.1006	11.3209	0.16752	0.0357078	0.887254	2.92405	0.222141	2.49526e-06	0.0448496	0.300746	0.705348	0.444019	0.17291	0.0200891	0.150393	0.628403	0.156451	0.671749	1.31052	1.83691	0.046674	0.054284	0	1.29455	0.160373	0	0.222698	0	0	0	1.7447	1.56432	0	0
T	F	210	0.016705	7.17061	2.93564	34.3158	52.7249	0	0.165159	2.83342	609.915	0	0	0	0	73.975	313.158	211.674	397.328	27.5524	1.00764	0.114777	0.00331325	48.395	182.555	92.8354	195.847	1.21335	0	0.016436	0.0261707	0.0450193	1.29627	12.3787	56.7894	9.32744	0	0.0613583	0.0724241	0.0599267	0	0	0.27604	0.00262073	0	6.15001	5.03573	0.894211	4.22958	25.548	12.3641	6.81344	1.52714	3.095	19.0288	7.04452	22.4931	11.476	0	0.382668	0.644084	13.6529	28.2001	0.395792	1.49693	4.62955	0.474023	1.16793	0.484261	0	4.82574	1.55582	0	18.3371	15.2032	10.2119	214.081	26.1852	0.16654	4.68167	0.753225	0.295573	44.883	13.0995	1.04112	5.85757	12.6321	1.83519	1.55516	#DIV/0!	10.6357	25.7719	15.9562	0.0188776	0.511831	0	0	7.77571	9.89086	#DIV/0!	24.4045	115.555	33.3498	5.57918	0	0.33932	1.44497	0.475225	0	0	0	0	#DIV/0!	0	0	0	1.70366	0	4.22091	12.7827	14.3222	0.290613	5.06342	34.7266	7.2986	24.8284	0.694672	5.26081	5.3911	5.73284	63.2213	14.0231	45.2052	0	0.478402	3.68038	28.2676	0	0	0	0.448375	5.57798	5.26843	0	0	4.8703	14.0808	4.04578	9.46939	1.12423	14.3543	69.4499	7.24478	2.4637	0	0.91118	2.75121	0	0	0	0	0.466806	0	0	0.30597	0	0.262511	0	0	0	0.871924	0	2.96413	0	0	0.984171	0	0.998412	0	0	1.0603	0	0	6.30731	0	0	11.2985	0	0	0	0	0.323637	0.0498289	0	8.93999	0.677701	75.7108	2.99051	20.9314	0	22.0643	14.2683	0.175364	0.0448597	1.3882	4.28427	0.224488	2.49526e-06	0.0554529	0.273578	0.888646	1.56037	0.803011	0.0618188	0.3874	1.10131	0.382806	0.757959	1.76935	3.71202	0.0762703	0.0955135	0	2.48768	0.142176	0	0.233779	0	0	0	2.61882	3.23859	0	0
T	F	215	0.000146252	3.47853	1.22418	12.9725	9.73618	0	0.439988	2.83342	180.026	0	0	0	0	23.8939	136.964	92.8717	205.613	24.4849	0.634169	0.131465	1.09333	18.308	94.586	57.9994	122.285	0.538774	0	0.023907	0.014319	0.0464462	1.29327	8.73741	33.6489	4.27794	0	0.0448082	0.0809568	0.054735	0	0	0.116108	0.00262073	0	2.5183	2.0185	0.312048	1.65736	7.95503	7.50801	6.42353	1.01897	1.83507	7.99995	3.80984	16.5088	10.5121	0	0.0180523	0.52055	9.06354	20.932	0.405141	1.52188	3.40111	0.499852	0.778234	0.575199	0	4.70711	1.5806	0	10.6486	10.2272	10.2119	185.078	21.4221	0.106587	4.45651	0.544954	5.83421	51.1851	13.2779	0.708695	0.0221667	15.7123	7.00316	0.438486	#DIV/0!	7.60568	21.0978	14.735	2.61529	0.0173026	0	0	7.73473	8.34561	#DIV/0!	18.5586	96.5656	28.5419	5.46157	0	0.354414	1.54958	0.353814	0	0	0	0	#DIV/0!	0	0	0	0.338601	0	2.74488	3.4567	5.16713	0.1545	1.61105	11.8314	2.50598	9.13057	0.427174	3.77996	4.62577	1.50264	23.8707	5.63412	18.9968	0	0.227834	1.30012	11.3882	0	0	0	0.232984	1.9931	2.76759	0	0	1.95968	7.83162	1.38488	4.33663	0.551646	4.15282	33.0204	2.69741	0.666006	0	0.294403	1.12793	0	0	0	0	0.569563	0	0	0.689126	0	0.180567	0	0	0	1.04379	0	1.75443	0	0	1.38812	0	2.33782	0	0	1.09647	0	0	7.57738	0	0	13.1666	0	0	0	0	0.624146	0.0498289	0	6.87681	0.398445	48.9077	0.885635	13.3743	0	10.7596	11.1306	0.229412	0.0426947	0.945163	3.49814	0.32858	2.49526e-06	0.0604996	0.260657	0.767323	0.511756	0.312765	0.00247207	0.206122	0.822542	0.205135	0.670195	1.63512	2.11614	0.0576768	0.0806992	0	1.17595	0.19178	0	0.316099	0	0	0	1.73876	1.67833	0	0
T	F	216	0.0146688	0.21997	3.5154	16.2952	7.33951	0	0.0499008	7.36774	161.464	0	0	0	0	27.5908	188.906	98.878	238.404	26.8528	0.761466	0.00536781	0.929028	23.3239	127.207	59.3351	130.535	0.1491	0	0.0565426	0.0371894	0.0438946	1.43198	9.63954	41.7852	4.00368	0	0.0558506	0.0780425	0.0452641	0	0	0.0244293	0.117373	0	2.89831	2.49892	0.248779	1.60927	8.3614	6.66136	5.65158	1.1036	2.42298	8.86631	3.67506	17.6975	9.46976	0	0.470023	0.838483	9.70241	20.0027	0.491741	1.84223	3.68392	0.602221	1.13158	0.540462	0	3.94328	1.53424	0	12.7538	12.7094	10.2119	223.568	31.6174	0.146921	5.96095	1.17605	9.46948	90.8524	22.5121	1.58512	2.03836	20.9403	8.55681	0.985168	#DIV/0!	1.64534	26.7223	18.3073	1.9931	0.581234	0	0	9.26314	10.5077	#DIV/0!	22.5079	118.875	35.6906	4.01151	0	0.108894	2.30692	0.37934	0	0	0	0	#DIV/0!	0	0	0	0.429449	0	2.73854	3.85529	6.91323	0.333401	1.99982	17.9375	4.05221	10.4502	0.605557	3.52735	5.34984	1.72577	34.8049	6.69252	25.0478	0	0.23778	1.3554	18.4998	0	0	0	0.195093	1.29382	1.9767	0	0	1.36137	7.19438	1.23349	3.52494	0.358416	3.61554	34.3502	2.06775	0.58371	0	0.273795	0.9961	0	0	0	0	0.566232	0	0	0.444333	0	0.218255	0	0	0	0.805323	0	1.50108	0	0	1.2509	0	2.86309	0	0	1.34171	0	0	8.54533	0	0	15.4615	0	0	0	0	0.776442	0.0498289	0	7.59069	0.343512	45.5382	0.638842	14.8805	0	8.69298	11.9423	0.156571	0.038725	0.838481	4.21333	0.396621	3.11908e-06	0.0551826	0.248952	0.956494	0.740754	0.651331	0.03808	0.407932	1.13218	0.305684	0.884552	1.93897	2.51217	0.0934848	0.0721866	0	1.89453	0.308423	0	0.466772	0	0	0	2.92274	2.37723	0	0
T	F	219	0.00120235	0.608295	2.07925	8.92303	7.23156	0	0.200243	2.83342	125.578	0	0	0	0	27.6226	208.494	150.738	197.855	22.3005	0.65661	0.22576	0.973564	36.6638	116.665	76.8266	125.985	0.986015	0	0.0616042	0.00512894	0.0124262	1.42628	13.9111	44.596	7.61342	0	0.0196496	0.135126	0.00573054	0	0	0.0177877	0.00262073	0	1.79337	1.6928	0.247911	0.718762	6.8345	8.04159	8.18025	0.473939	0.793425	8.33472	5.59558	22.0107	10.8932	0	0.162732	0.235263	7.66301	22.8526	0.22679	0.745123	3.54768	0.0397481	0.473608	0.446511	0	2.92947	1.14317	0	11.2764	6.62069	29.0842	133.595	22.6598	0.0602251	2.17987	0.583614	0.295573	29.6794	10.5356	0.880303	1.98877	15.5965	8.15085	0.0843011	#DIV/0!	0.0546126	21.7867	17.1483	2.93735	0.0173026	0	0	7.63137	9.18266	#DIV/0!	19.8659	78.881	32.1327	7.19488	0	0.0259519	1.04865	0.609382	0	0	0	0	#DIV/0!	0	0	0	0.329622	0	1.37125	2.20097	4.54111	0.170239	2.32029	17.0034	6.06339	7.11131	0.42542	5.21764	4.25571	2.8223	20.8892	6.66915	16.741	0	0.389432	2.03157	11.5946	0	0	0	0.179955	1.69033	3.20499	0	0	2.30764	10.2072	3.44358	4.22686	0.719487	6.84587	33.426	3.30022	0.850393	0	0.409004	1.3351	0	0	0	0	0.799876	0	0	1.59538	0	0.441883	0	0	0	1.63092	0	6.5985	0	0	3.45888	0	3.95831	0	0	1.65467	0	0	15.7505	0	0	21.9961	0	0	0	0	1.59658	0.0498289	0	10.8798	0.498312	62.9314	1.6044	25.9331	0	17.9336	21.1483	0.711628	0.120647	1.38232	3.98414	0.335675	2.49526e-06	0.0682432	0.303115	0.817769	0.2644	0.0638076	5.58756e-05	0.132412	0.592207	0.0782165	0.634547	1.60029	1.08258	0.0471366	0.0335901	0	0.955802	0.188995	0	0.383807	0	0	0	3.0823	1.47571	0	0
T	F	220	0.230214	0.21997	0.00543581	8.84955	7.44291	0	0.637248	2.83342	131.669	0	0	0	0	24.8756	184.299	136.18	245.516	45.4025	0.762287	0.154092	0.801664	33.73	125.189	79.9847	170.824	1.35112	0	0.0299396	0.00838767	0.0257579	1.03959	11.9144	46.0518	6.19753	0	0.0116493	0.0694618	0.0871219	0	0	0.0572301	0.0701217	0	2.03327	3.01229	0.201177	1.07157	6.73817	8.56371	7.77295	0.58665	0.852604	8.68783	5.34874	20.6522	12.7983	0	0.145673	0.239557	7.59155	22.9593	0.202693	0.818821	3.32111	0.215666	0.56055	0.540566	0	3.04985	1.72329	0	10.9442	6.67664	10.2119	138.626	24.4758	0.00585706	0.893792	0.415818	0.295573	32.0934	11.3948	0.681647	1.6664	12.4632	7.4287	1.70401	#DIV/0!	0.0546126	22.009	19.8076	0.784094	0.696982	0	0	8.35505	10.2675	#DIV/0!	22.7318	81.2935	32.4702	8.38553	0	0.106606	0.604672	0.399184	0	0	0	0	#DIV/0!	0	0	0	0.176478	0	1.45854	2.82543	5.11932	0.268524	2.45759	17.535	5.77728	9.62913	0.725461	6.92764	3.99114	3.07698	27.9181	8.70431	27.8992	0	0.337509	2.31718	14.9573	0	0	0	0.160366	1.63183	2.13107	0	0	2.17927	7.2577	2.08649	3.92351	0.657619	6.20866	29.0077	3.02317	1.087	0	0.292771	1.24328	0	0	0	0	0.785984	0	0	1.10277	0	0.527123	0	0	0	1.26122	0	8.12518	0	0	2.89856	0	9.64473	0	0	1.87212	0	0	16.2349	0	0	22.8587	0	0	0	0	1.54467	0.0498289	0	15.2476	0.564728	69.9499	1.69129	23.5347	0	16.9596	28.1109	0.658374	0.0793976	1.79412	5.25668	0.874989	0.000251462	0.0590923	0.348768	1.33385	0.294677	0.102606	5.58756e-05	0.172725	0.680197	0.0990258	0.737104	1.84012	1.48138	0.008692	0.0413662	0	1.10492	0.159773	0	0.378981	0	0	0	3.73073	1.72924	0	0
T	F	248	0.000146252	4.67484	1.66285	15.7199	21.0633	0	0.79609	2.83342	194.04	0	0	0	0	29.0453	170.612	126.808	299.11	46.8267	0.808019	0.200129	1.14027	31.43	127.808	86.5899	162.05	0.877865	0	0.0463486	0.0102871	0.028831	1.95127	15.8479	46.0868	5.55447	0	0.0315224	0.142366	0.148745	0	0	0.112568	0.140065	0	2.94068	2.33571	0.21671	1.5545	6.8952	6.57081	5.43196	0.317036	1.45979	6.92057	4.20002	24.1295	14.6339	0	0.250566	0.533927	10.0858	24.0983	0.429202	1.46281	3.03956	0.488857	0.654195	0.479691	0	2.91595	1.58872	0	15.0348	6.70445	10.2119	129.911	21.2426	0.051487	2.5368	0.360723	0.295573	27.0916	2.78963	0.486834	0.0221667	10.5433	4.40632	0.256999	#DIV/0!	0.0546126	20.9895	13.3162	1.30376	0.781716	0	0	6.95123	7.45314	#DIV/0!	19.6056	60.5931	21.3646	0.651904	0	0.186717	1.22685	0.462704	0	0	0	0	#DIV/0!	0	0	0	1.11365	0	4.18999	7.11563	9.28654	0.368012	3.48885	22.0555	4.4987	16.6229	1.00267	8.03597	4.51211	4.14115	42.0136	13.6246	46.0758	0	1.10058	4.54889	29.5914	0	0	0	0.599973	2.95794	4.10669	0	0	2.05066	8.28552	1.62565	5.89813	0.312533	3.98282	28.1474	3.16611	1.26121	0	0.473785	1.4209	0	0	0	0	0.983067	0	0	1.45088	0	0.439832	0	0	0	1.37221	0	6.65741	0	0	3.69489	0	12.4815	0	0	1.63622	0	0	14.1306	0	0	19.8481	0	0	0	0	1.14068	0.0498289	0	11.584	0.57736	79.4865	2.14431	21.8868	0	14.3754	14.5195	0.406178	0.0698952	1.47831	5.15167	0.653081	2.49526e-06	0.0890219	0.447191	1.13856	0.487273	0.175631	5.58756e-05	0.160085	0.837737	0.182714	0.892093	2.20824	1.54402	0.0687399	0.065723	0	1.40882	0.163717	0	0.438477	0	0	0	4.37968	1.9277	0	0
T	F	249	0.000146252	3.6506	0.932901	16.0464	24.4786	0	0.392709	13.8275	258.316	0	0	0	0	51.7102	220.804	175.099	334.287	53.3279	0.74017	0.220731	0.00331325	45.1607	153.229	117.507	176.389	1.61541	0	0.0444418	0.0191504	0.05894	2.49306	21.013	56.2095	6.45626	0	0.0272135	0.156376	0.213304	0	0	0.139689	0.0244141	0	2.99794	2.37722	0.288485	2.28496	9.69162	8.31289	6.64936	1.19792	1.63064	9.04402	4.97328	21.9745	14.7358	0	0.234277	0.513716	10.0078	24.3547	0.393683	1.37259	3.56035	0.301554	0.597543	0.42561	0	2.21364	1.01011	0	18.694	8.44217	43.8239	161.354	25.2359	0.0656577	3.1597	0.654418	4.92066	34.4489	11.3564	0.565389	1.74662	13.0723	7.07888	0.542792	#DIV/0!	0.0546126	25.9625	16.1333	2.8774	0.0173026	0	0	9.22318	8.68358	#DIV/0!	27.9103	70.8574	23.8502	2.34943	0	0.0259519	0.867758	0.149626	0	0	0	0	#DIV/0!	0	0	0	1.77404	0	1.59339	9.58194	11.488	0.563611	6.32775	32.1748	6.97075	22.2323	1.60789	7.61592	6.6111	5.88885	55.2115	19.3289	44.2969	0	1.29664	6.32812	30.2219	0	0	0	0.630615	5.34558	4.78269	0	0	4.55551	9.53463	3.52841	10.2079	0.848151	7.59126	44.1716	5.67503	1.3716	0	0.61822	2.13596	0	0	0	0	2.05238	0	0	2.65805	0	1.01335	0	0	0	2.32802	0	9.94563	0	0	6.05226	0	11.3537	0	0	1.80415	0	0	17.9173	0	0	23.1284	0	0	0	0	2.05006	0.0498289	0	12.7539	0.775401	100.436	2.78522	31.3189	0	22.573	20.212	0.688772	0.099599	2.15769	6.71669	0.809389	0.0018832	0.0896927	0.569015	1.15996	0.583879	0.210994	0.0157537	0.23712	1.2052	0.0977942	1.09128	3.03391	2.09806	0.0733149	0.0624009	0	1.57248	0.247898	0	0.507241	0	0	0	4.81422	2.10035	0	0
T	F	259	0.000146252	0.585601	1.41355	10.5658	10.7661	0	0.596228	2.83342	162.861	0	0	0	0	26.7711	187.623	161.818	188.372	18.7586	0.582699	0.143476	0.802131	33.7377	100.143	74.7906	115.207	0.665946	0	0.0347244	0.0107819	0.0141931	1.15393	13.2733	36.0836	5.70621	0	0.0187978	0.0500056	0.104575	0	0	0.0584014	0.213649	0	2.02484	2.37406	0.527427	1.55065	6.7212	6.23496	4.07481	0.736509	0.933007	8.03979	4.04612	12.8335	8.56331	0	0.112276	0.262953	6.5147	16.3765	0.186565	0.504384	2.56249	0.200297	0.390512	0.317755	0	2.50688	1.08149	0	14.6303	6.79119	44.1444	141.306	21.5997	0.0541877	2.94293	0.499465	0.295573	39.2299	11.7478	0.637726	1.80961	13.314	6.38971	0.584592	#DIV/0!	0.0546126	17.5921	15.0199	2.07901	0.493722	0	0	5.36822	7.18354	#DIV/0!	15.2841	73.2913	22.4625	7.08676	0	0.0259519	0.887799	0.26266	0	0	0	0	#DIV/0!	0	0	0	0.350103	0	1.20083	2.39045	3.60729	0.199638	2.19429	13.7702	5.18928	5.25724	0.30377	2.61015	3.17669	1.84493	13.7562	4.29633	7.71852	0	0.179149	1.2833	5.25016	0	0	0	0.113423	1.92841	2.6242	0	0	3.04103	9.89953	4.26602	3.98833	0.790426	11.0366	41.0453	4.04611	0.763629	0	0.527699	1.59893	0	0	0	0	0.72688	0	0	0.928285	0	0.635321	0	0	0	1.40338	0	5.60104	0	0	2.42342	0	3.18226	0	0	1.2182	0	0	12.0332	0	0	11.4558	0	0	0	0	0.861524	0.0498289	0	8.31629	0.405151	56.4788	1.94129	17.7215	0	17.3191	21.1417	0.406585	0.0413028	1.60459	3.48278	0.260137	2.49526e-06	0.0664349	0.341306	0.78973	0.428197	0.165568	0.0184775	0.157032	0.505019	0.144577	0.452666	1.28682	1.43685	0.0560527	0.0524153	0	0.987604	0.178699	0	0.318511	0	0	0	2.50019	2.07426	0	0
T	F	260	0.000146252	4.24757	0.654156	10.179	24.3822	0	0.615595	2.83342	194.073	0	0	0	0	40.5723	178.53	143.895	166.84	40.4309	0.328846	0.00536781	0.751416	38.4419	79.2466	78.8515	116.334	0.517754	0	0.0211914	0.0127953	0.0457954	1.25781	11.0416	34.8432	5.0851	0	0.0196804	0.0424673	0.0574227	0	0	0.118074	0.00262073	0	1.93183	1.98385	0.257811	1.31767	8.21836	6.87254	3.31917	1.03953	1.68075	7.42319	3.96771	12.849	6.56065	0	0.30225	0.47814	7.39926	14.4945	0.470363	1.27137	2.68667	0.420983	0.619506	0.340048	0	1.83221	1.5889	0	17.443	7.99279	10.2119	130.509	21.4084	0.0537532	3.10756	0.700771	0.295573	11.3652	9.97915	0.658441	4.07452	13.579	7.15537	0.56109	#DIV/0!	7.26808	19.6833	16.9127	1.71513	0.686905	0	0	6.8542	8.30455	#DIV/0!	17.5857	61.1251	22.9362	4.60826	0	0.150213	0.489357	0.566766	0	0	0	0	#DIV/0!	0	0	0	0.515337	0	0.648982	2.76508	4.24895	0.168057	2.3122	13.0419	4.17339	5.05192	0.623994	3.0874	3.24515	2.04965	12.2112	5.52687	8.9923	0	0.255062	1.25355	6.2464	0	0	0	0.258229	3.5293	2.95319	0	0	3.56294	7.72907	3.04999	6.07411	1.08435	9.98247	30.729	4.29465	0.91985	0	0.563452	1.70638	0	0	0	0	0.85033	0	0	0.974433	0	0.513919	0	0	0	1.287	0	6.64675	0	0	1.98267	0	11.7861	0	0	1.15721	0	0	12.3008	0	0	13.3282	0	0	0	0	0.905026	0.0498289	0	7.54902	0.540959	58.29	1.948	18.082	0	17.193	21.8016	0.549576	0.0512591	2.04432	3.32886	0.793629	2.49526e-06	0.0612062	0.39607	0.879374	0.37308	0.110231	0.0139029	0.159196	0.713493	0.11107	0.802598	1.77014	1.45152	0.0140846	0.0516691	0	0.906341	0.17122	0	0.419985	0	0	0	2.86988	1.66292	0	0
T	F	302	0.127459	3.71088	2.6227	11.065	8.22642	0	1.20988	2.83342	210.124	0	0	0	0	41.6891	213.799	165.886	320.977	22.5158	0.711491	0.200226	1.24077	30.2541	138.532	86.4786	163.143	0.805971	0	0.0189503	0.0145936	0.0162757	1.39754	9.50441	36.9959	5.85129	0	0.0157824	0.0897645	0.0224254	0	0	0.0670899	0.109872	0	1.81015	2.09318	0.161173	1.14748	6.49849	6.75821	7.39869	0.827754	1.21854	7.62036	4.71573	22.9122	15.7348	0	0.152723	0.241664	9.59702	24.2321	0.267633	0.876875	2.76445	0.203333	0.463438	0.372661	0	2.94281	0.93248	0	11.1492	7.17815	10.2119	169.321	24.0391	0.0712613	3.15056	0.689056	4.52875	49.9184	13.5238	0.832327	3.22619	17.0761	7.41953	0.775585	#DIV/0!	0.0546126	28.0951	13.9626	2.34184	0.194088	0	0	9.00224	8.11545	#DIV/0!	21.4513	67.5709	24.8468	2.89909	0	0.602912	0.575829	0.657744	0	0	0	0	#DIV/0!	0	0	0	0.26443	0	3.56522	4.20077	4.72031	0.220699	4.14127	19.7729	6.97588	10.0147	0.433895	6.54646	4.72929	2.09054	29.9501	7.89115	18.5149	0	0.490731	2.09281	11.9291	0	0	0	0.190353	3.84153	2.96409	0	0	4.59202	9.668	3.12689	6.18168	0.896987	6.48544	46.6338	3.19478	0.744787	0	0.703626	1.39197	0	0	0	0	1.91217	0	0	2.09128	0	0.721811	0	0	0	3.24009	0	10.9524	0	0	5.91937	0	5.06008	0	0	2.6385	0	0	18.6733	0	0	25.1639	0	0	0	0	3.47089	0.0498289	0	19.3682	0.505817	91.2631	1.77089	30.1678	0	31.6643	38.7479	1.07012	0.100556	2.24228	8.64715	0.454841	2.49526e-06	0.125217	0.534404	1.46574	0.389786	0.209564	0.0280567	0.244229	0.967484	0.121994	0.935541	2.36369	1.26742	0.0595354	0.0304222	0	1.14858	0.201004	0	0.409801	0	0	0	3.67012	1.46055	0	0
T	F	307	0.0434348	0.21997	0.00543581	17.8654	29.9704	0	0.0499008	2.83342	248.541	0	0	0	0	30.7903	108.359	81.4346	199.84	15.673	0.46668	0.309849	1.79856	19.7419	81.8922	53.4182	79.7603	0.494571	0	0.0436738	0.0202142	0.0510457	1.27209	10.4275	22.6589	3.38333	0	0.0465932	0.133112	0.0519972	0	0	0.0333084	0.092986	0	2.49469	3.40759	0.416705	0.414844	8.71703	4.4503	2.79534	1.58841	1.35061	4.90025	2.8019	13.1245	9.45135	0	0.264611	0.534855	6.90096	22.8388	0.485694	1.55598	2.54018	0.360181	1.23366	0.667818	0	5.46837	2.3735	0	6.57641	3.25914	35.295	123.964	13.2575	0.0841826	0.893792	0.0519503	0.295573	11.3652	8.09119	0.655714	3.2441	8.44962	5.42646	0.689823	#DIV/0!	0.0546126	11.7108	8.31014	2.55231	0.182385	0	0	2.40325	5.05916	#DIV/0!	8.90966	88.7561	23.7317	4.36884	0	0.0259519	1.77713	0.415439	0	0	0	0	#DIV/0!	0	0	0	0.862591	0	0.442413	6.11567	4.88088	0.131702	2.19111	11.9675	3.3254	11.1024	0.487454	3.22664	4.78642	2.70691	28.0346	9.3849	23.3523	0	0.46063	2.67053	14.0446	0	0	0	0.187616	1.53136	1.80184	0	0	0.964969	2.88961	1.16855	5.06856	0.179009	2.29816	24.3137	3.04068	0.922384	0	0.285773	0.904533	0	0	0	0	0.366386	0	0	0.141516	0	0.0376443	0	0	0	0.495922	0	1.9556	0	0	0.994191	0	1.07037	0	0	1.06225	0	0	5.25727	0	0	7.37404	0	0	0	0	0.12993	0.0498289	0	4.56464	0.225821	40.0992	1.35438	8.86602	0	10.6157	4.34053	0.0846052	0.0301327	0.682891	2.53819	0.123759	2.49526e-06	0.0703566	0.245401	0.497026	0.612956	0.323409	0.0281136	0.256603	0.523118	0.179762	0.259009	0.753729	2.66219	0.0369686	0.0891495	0	1.39066	0.142466	0	0.277922	0	0	0	1.63696	2.78285	0	0
T	F	313	0.000146252	7.63289	0.00543581	15.8121	20.6918	0	0.0499008	2.83342	235.086	0	0	0	0	50.8451	245.868	215.015	323.773	35.5481	0.66862	0.0688021	1.24325	55.6872	141.982	93.3348	155.417	1.43997	0	0.0225382	0.0139394	0.0178581	1.57208	16.1225	46.1653	6.59911	0	0.0198761	0.111129	0.0484353	0	0	0.281208	0.0624694	0	3.33872	2.71016	0.518044	1.84491	11.0542	12.3473	9.25153	1.12562	1.78622	13.8652	8.66316	33.0291	17.1429	0	0.200732	0.48738	13.5967	26.7795	0.494868	1.28189	3.62478	0.524623	0.886769	0.559236	0	6.53258	1.96118	0	19.8922	10.7181	10.2119	172.926	22.9109	0.138863	5.14097	0.0519503	3.01886	53.2189	18.4744	0.799779	2.60983	24.0409	10.98	1.14427	#DIV/0!	0.0546126	31.6482	23.3507	2.1527	0.16501	0	0	11.6439	12.4482	#DIV/0!	25.9609	85.5862	31.4784	7.23583	0	0.377945	1.09133	0.645791	0	0	0	0	#DIV/0!	0	0	0	0.60972	0	4.02706	3.37908	5.68645	0.243331	3.09589	19.3478	5.85773	8.2166	0.542104	4.88675	4.17453	3.35599	17.6105	6.19225	12.7877	0	0.47034	1.46011	7.75896	0	0	0	0.494778	4.48281	4.15818	0	0	4.48528	10.5445	3.27327	7.38136	0.601935	10.6458	45.2497	4.08392	0.957733	0	0.663363	1.6604	0	0	0	0	1.23776	0	0	2.31396	0	1.49501	0	0	0	2.16498	0	14.046	0	0	4.62943	0	7.92245	0	0	2.04727	0	0	19.0609	0	0	21.0654	0	0	0	0	2.41094	0.0498289	0	14.4584	1.22001	100.615	3.04627	32.6904	0	26.9472	36.7528	1.04812	0.0782885	3.45493	7.46667	0.697995	0.0017372	0.102745	0.574107	1.30363	0.575578	0.312379	0.0261775	0.297764	1.27918	0.170028	1.31478	3.0897	2.12789	0.111885	0.0625423	0	2.10352	0.356106	0	0.797652	0	0	0	5.70606	3.24312	0	0
T	F	342	0.000146252	0.21997	0.00543581	13.2765	10.8945	0	0.0499008	2.83342	167.131	0	0	0	0	26.2818	111.719	86.1447	434.897	24.4832	0.471569	0.148951	1.18877	28.1282	219.404	79.1587	134.208	0.318913	0	0.0474172	0.0161767	0.0188429	1.91232	13.9324	50.0048	3.66354	0	0.0418944	0.10957	0.0678716	0	0	0.086919	0.039102	0	1.98442	2.20354	0.0400796	1.59811	6.2402	4.83564	4.21298	1.18407	1.37604	5.57038	2.79347	19.5986	12.5104	0	0.315249	1.04098	13.2343	22.1907	0.659993	1.93649	2.99812	0.520773	1.10784	0.598555	0	3.72124	1.99693	0	11.8034	9.65416	10.2119	171.001	27.5414	0.11442	4.36801	1.14637	2.78402	54.7566	18.3553	1.158	3.28254	15.2777	8.74254	0.823526	#DIV/0!	1.40623	21.8196	18.0214	4.12847	0.849369	0	0	7.8881	9.84038	#DIV/0!	19.347	93.1867	36.8085	5.00768	0	0.207294	1.89505	0.694525	0	0	0	0	#DIV/0!	0	0	0	0.366163	0	0.851401	2.86782	2.84465	0.0794142	1.35873	6.25336	1.42122	7.53031	0.218437	5.17094	3.57703	2.22169	30.5723	6.13013	22.7002	0	0.565662	2.86709	20.3117	0	0	0	0.175538	1.29478	1.44891	0	0	0.905667	4.65411	0.649901	3.4295	0.151173	2.47442	34.2228	1.43442	0.577201	0	0.408698	0.976549	0	0	0	0	0.464526	0	0	0.332536	0	0.367656	0	0	0	0.962922	0	3.48964	0	0	1.87168	0	2.72301	0	0	2.0136	0	0	11.3304	0	0	16.4937	0	0	0	0	0.99128	0.0498289	0	6.91929	0.37877	43.0455	0.719638	13.3964	0	6.52252	4.9283	0.0799119	0.112135	0.907468	5.91198	0.372229	0.0795313	0.136289	0.489665	1.11393	0.70682	0.43153	0.0387083	0.344499	1.08167	0.216187	0.975638	2.31742	2.69289	0.0998919	0.0914034	0	1.85025	0.310615	0	0.254865	0	0	0	2.11546	1.66057	0	0
