## Supplementary tables for "Lipidomic profiling of human serum enables detection of pancreatic cancer" (part 6 of 16)

### Sheet: Table 4b (continued)
Supplementary Table 4. Molar concentrations of individual lipids measured in Phase II (qualification) together with the statistical evaluation and normalized concentrations. b, Shotgun MS (LR).
T	F	345	0.246008	3.58988	2.00382	14.1146	11.1819	0	0.260336	2.83342	211.411	0	0	0	0	35.5347	173.421	117.344	394.916	25.9849	0.72946	0.307878	1.19895	28.3138	188.377	93.7362	176.845	0.849559	0	0.048596	0.0208909	0.0432237	2.17776	16.3314	54.8927	5.35895	0	0.00297009	0.108466	0.0215096	0	0	0.0765792	0.144148	0	2.83403	2.14483	0.298642	1.97549	8.28361	6.51918	5.04729	0.878673	1.25819	8.6591	3.62192	24.5127	15.5962	0	0.186662	0.368417	13.6584	30.8248	0.398491	1.15574	4.03447	0.418981	0.803422	0.759601	0	3.77801	1.55621	0	13.7051	10.9477	10.2119	202.177	28.1822	0.0826855	4.87496	1.02044	0.295573	57.7525	16.2406	1.16959	0.0221667	16.5432	6.50325	1.16698	#DIV/0!	3.69184	22.5028	15.6112	4.162	0.675549	0	0	7.8656	9.61635	#DIV/0!	16.2635	95.7021	33.9356	9.2257	0	0.0683079	0.937014	0.323924	0	0	0	0	#DIV/0!	0	0	0	0.28285	0	1.35533	2.79235	3.6591	0.0690293	1.2375	8.8647	1.87682	9.35729	0.277513	3.77169	4.38509	1.842	28.921	6.74081	21.3632	0	0.47057	2.58411	17.0753	0	0	0	0.209452	2.07182	2.3708	0	0	1.56232	6.06319	1.24715	5.52662	0.26683	2.68733	39.7686	2.86487	0.755205	0	0.368903	1.21488	0	0	0	0	0.51356	0	0	0.487922	0	0.347032	0	0	0	0.792516	0	3.10914	0	0	1.68649	0	2.51046	0	0	2.10942	0	0	11.6666	0	0	19.44	0	0	0	0	1.3067	0.0498289	0	8.39307	0.571785	58.8635	1.07609	17.4236	0	10.9714	9.05465	0.134877	0.166888	1.02459	6.25777	0.541918	0.107335	0.159579	0.688704	1.40264	0.884828	0.550629	0.0460674	0.393763	1.34572	0.336273	1.13168	2.42773	3.41768	0.0570828	0.11591	0	2.32232	0.395259	0	0.46217	0	0	0	2.54963	2.38941	0	0
T	F	360	0.339408	4.04405	0.00543581	13.1951	14.3886	0	0.0499008	2.83342	213.121	0	0	0	0	40.3362	221.922	170.32	339.275	27.2902	1.14521	0.380679	1.78487	53.9141	177.174	91.5233	186.82	1.27025	0	0.00365745	0.0255541	0.0383088	2.22877	15.5859	68.2948	8.28353	0	0.05992	0.112314	0.082968	0	0	0.103172	0.0484915	0	2.86855	2.59603	0.265049	1.22453	9.0111	7.26895	5.23603	1.00163	1.78301	9.16312	4.88459	24.8358	14.7069	0	0.313271	0.781105	11.0042	24.5449	0.618161	2.10329	4.39794	0.44254	1.34358	0.658338	0	3.08991	1.53907	0	14.2658	9.25108	10.2119	161.446	22.7356	0.0924874	4.41079	0.806379	0.295573	56.1863	16.7417	1.33488	0.0221667	20.7511	8.72956	1.5142	#DIV/0!	6.57099	32.2324	21.5963	3.17483	0.46359	0	0	11.9595	12.9972	#DIV/0!	25.0186	97.8716	30.8336	5.33014	0	0.344803	1.48675	0.656228	0	0	0	0	#DIV/0!	0	0	0	0.437262	0	2.15956	2.8289	3.55099	0.156879	1.94112	10.4233	2.52035	9.07515	0.365033	5.85243	4.00958	2.92717	23.0785	5.90649	20.1219	0	0.451605	2.0366	15.6589	0	0	0	0.385842	2.49611	2.81902	0	0	1.73222	5.33394	2.07975	7.62319	0.427204	4.93719	37.6477	2.94774	0.859143	0	0.441908	1.11149	0	0	0	0	0.95885	0	0	1.3088	0	1.01997	0	0	0	1.52852	0	6.88396	0	0	3.7333	0	6.05341	0	0	2.26478	0	0	15.5381	0	0	21.7771	0	0	0	0	1.09066	0.0498289	0	10.6698	0.488658	64.8905	1.57021	21.9306	0	12.5609	12.193	0.249978	0.0457421	1.78835	5.16562	0.331817	0.013717	0.0752814	0.38237	1.16462	0.641884	0.471459	0.0318877	0.364227	1.45587	0.245773	1.33732	3.09863	2.67442	0.112486	0.0746758	0	1.89098	0.188393	0	0.293756	0	0	0	2.8312	1.90287	0	0
T	F	361	0.156569	4.45111	0.00543581	15.3685	13.8228	0	0.0499008	2.83342	203.233	0	0	0	0	38.8104	195.203	158.724	347.31	19.877	1.2309	0.00536781	1.66272	52.1089	182.867	79.8798	177.99	0.1491	0	0.0354582	0.0201961	0.032074	2.77005	15.3375	67.1434	7.56348	0	0.0286557	0.0166434	0.0519863	0	0	0.159964	0.175226	0	3.47249	3.1702	0.160271	2.30752	8.74694	7.4374	5.64682	1.548	1.77963	7.8301	5.95939	26.898	16.5206	0	0.352856	0.775868	13.236	29.5996	0.585716	2.03637	4.41539	0.588956	1.38057	0.855977	0	4.98365	2.21504	0	13.9373	8.21399	10.2119	174.22	22.0984	0.0948588	4.19745	0.978486	12.2195	62.9356	16.7282	1.13127	0.0221667	21.701	9.17235	2.16197	#DIV/0!	0.0546126	30.4942	20.6043	3.58211	0.212039	0	0	11.5958	12.0317	#DIV/0!	25.6568	118.264	36.0548	9.07159	0	0.500164	1.57917	0.454325	0	0	0	0	#DIV/0!	0	0	0	0.503573	0	1.19569	3.2586	3.45196	0.125841	1.69186	9.0188	2.37826	8.925	0.287576	4.00059	4.55163	2.57572	25.4687	5.69691	19.6365	0	0.503153	2.04923	14.6678	0	0	0	0.402906	2.42895	2.97152	0	0	1.31698	5.33459	1.66891	7.15405	0.20767	4.46921	37.3241	2.97072	0.80838	0	0.367703	1.04383	0	0	0	0	0.883013	0	0	0.882426	0	0.529499	0	0	0	1.19912	0	6.44625	0	0	3.8193	0	3.50455	0	0	2.6132	0	0	12.0632	0	0	19.5603	0	0	0	0	1.30478	0.0498289	0	12.8309	0.472988	61.2042	1.3644	20.4668	0	11.5984	10.3735	0.167887	0.0441315	1.85166	5.37961	0.181864	0.0230998	0.101794	0.340882	1.23794	0.790756	0.546937	0.0531243	0.371867	1.40973	0.324547	1.39764	2.82603	3.22535	0.112953	0.104506	0	1.95889	0.203445	0	0.316038	0	0	0	3.40686	2.50406	0	0
T	F	362	0.187066	2.52535	0.00543581	11.141	12.0064	0	0.175511	2.83342	166.999	0	0	0	0	32.6429	148.124	140.998	283.517	20.643	0.909678	0.242164	1.08613	46.4736	147.177	77.8012	168.94	0.904195	0	0.0374005	0.000978679	0.0409541	2.03341	16.3844	58.782	5.87908	0	0.0167511	0.0916829	0.111265	0	0	0.0677719	0.00782292	0	2.44746	1.99544	0.235834	1.89165	6.65986	5.53521	4.09944	0.826471	0.938694	5.59205	4.18457	21.426	12.5051	0	0.17775	0.440766	9.93079	25.4692	0.369218	1.33384	3.85283	0.392986	0.845809	0.675231	0	4.78023	1.57764	0	8.30977	5.33119	10.2119	92.3885	15.0981	0.0523407	2.43416	0.445305	0.295573	26.5654	8.95186	0.671368	0.0221667	10.8921	3.69297	0.14956	#DIV/0!	0.0546126	13.1884	12.7854	2.02133	0.320668	0	0	4.58148	5.12439	#DIV/0!	10.6903	50.6367	19.4559	5.26529	0	0.134088	1.42809	0.147304	0	0	0	0	#DIV/0!	0	0	0	0.456703	0	0.335556	2.40817	3.0914	0.0800783	1.08836	8.32387	2.0556	8.96283	0.287167	3.20102	2.31947	2.14163	23.2204	5.49818	18.5012	0	0.532045	2.3612	12.6291	0	0	0	0.460867	2.07363	3.25958	0	0	1.18813	5.52468	2.00539	10.122	0.363339	6.04944	46.256	4.1582	1.02709	0	0.461523	1.40777	0	0	0	0	0.469824	0	0	0.587933	0	0.633766	0	0	0	0.802306	0	6.40879	0	0	2.95915	0	3.05915	0	0	1.76049	0	0	8.67912	0	0	12.775	0	0	0	0	0.652245	0.0498289	0	10.4313	0.435168	64.1627	1.46372	18.617	0	11.3972	10.076	0.181032	0.0347656	1.99536	4.87826	0.255503	0.00906528	0.0874319	0.440776	1.21684	0.490571	0.311181	0.0284893	0.238028	1.03562	0.1816	0.882562	1.74655	2.17109	0.0590871	0.0508299	0	1.25586	0.124829	0	0.199963	0	0	0	2.63378	1.67137	0	0
T	F	364	0.266457	0.21997	0.00543581	13.0126	15.0486	0	0.973968	2.83342	215.157	0	0	0	0	38.4679	149.106	136.7	319.128	35.4479	0.747705	0.199951	0.695789	29.9482	137.737	90.4351	204.373	1.46344	0	0.0418094	0.00921579	0.0106028	1.08286	11.5577	53.5618	7.29176	0	0.00297009	0.07945	0.0588441	0	0	0.124212	0.00262073	0	2.89805	2.55228	0.35158	1.96408	10.9583	7.64239	6.83773	1.18686	1.8048	9.59223	4.68922	22.594	13.4561	0	0.235193	0.37648	11.8367	21.6561	0.234278	0.988582	4.30825	0.16843	0.495922	0.470859	0	3.50822	1.03585	0	17.6373	12.5923	42.2236	155.509	23.5016	0.110387	6.38572	1.47569	0.295573	56.1063	18.814	1.43763	0.0221667	19.9767	9.3212	0.685816	#DIV/0!	9.03672	26.0153	19.6533	3.52588	0.737326	0	0	11.2506	13.4818	#DIV/0!	19.9856	77.5783	26.0526	6.95008	0	0.092052	1.32178	0.498184	0	0	0	0	#DIV/0!	0	0	0	0.243239	0	2.60302	1.40439	2.06267	0.11283	0.995796	5.6141	1.36552	6.30492	0.336559	5.0254	2.75757	1.34551	18.0666	4.189	16.5094	0	0.385465	1.76883	10.9145	0	0	0	0.30004	2.65971	1.57969	0	0	2.06992	4.29543	0.956223	3.68863	0.510546	4.15804	31.1207	2.92327	0.798701	0	0.376578	1.50495	0	0	0	0	1.0263	0	0	1.09596	0	1.02056	0	0	0	1.23709	0	8.48009	0	0	3.58589	0	5.97669	0	0	2.04136	0	0	14.379	0	0	19.0632	0	0	0	0	1.23532	0.0498289	0	10.0441	1.03355	85.3407	2.17437	22.7243	0	19.3338	16.2053	0.342419	0.0561785	1.83552	7.34816	0.570522	0.0173564	0.0721659	0.490061	1.62131	0.529831	0.335477	0.030074	0.267405	1.13919	0.238081	1.31328	2.30277	1.94711	0.0939513	0.057808	0	1.65859	0.263129	0	0.307708	0	0	0	2.35898	1.73255	0	0
T	F	366	0.568189	4.10588	1.99752	13.0058	29.9809	0	1.81575	2.83342	332.007	0	0	0	0	44.0115	189.07	156.389	312.308	32.2777	1.07358	0.00536781	1.45566	39.9547	129.505	94.369	175.624	0.1491	0	0.117286	0.0904413	0.157164	3.11818	16.7227	49.6193	6.20019	0	0.0834776	0.153209	0.0541664	0	0	0.0874815	0.116639	0	2.34417	2.28404	0.516594	1.87213	9.86201	6.3392	2.72272	0.177672	4.2615	10.2137	3.46332	15.6731	9.64294	0	0.844511	1.48918	9.35807	17.164	0.878236	2.83446	3.29514	0.613012	0.996554	0.645591	0	2.32273	0.952576	0	15.5448	9.91425	10.2119	158.224	31.051	0.0684704	5.35401	1.09544	16.9068	91.9929	31.2304	1.76457	0.0221667	26.456	11.3932	0.799814	#DIV/0!	0.0546126	29.1521	21.6988	4.93078	1.028	0	0	8.72315	10.9513	#DIV/0!	19.7359	93.2337	36.3675	7.68016	0	0.0259519	0.507428	0.472545	0	0	0	0	#DIV/0!	0	0	0	0.68036	0	1.38612	2.51268	3.79939	0.209215	1.28917	10.712	1.83719	6.70562	0.344387	4.42435	2.37393	2.14134	21.3048	4.74664	14.5485	0	0.555985	2.41499	14.7697	0	0	0	0.489009	3.14584	3.88433	0	0	1.42407	7.86347	1.42383	8.8618	0.415064	6.75509	49.8301	2.98381	0.910308	0	0.575753	1.84805	0	0	0	0	0.444192	0	0	0.332393	0	0.407606	0	0	0	0.575299	0	3.9853	0	0	1.30461	0	2.84186	0	0	0.814291	0	0	9.5986	0	0	13.1986	0	0	0	0	0.410741	0.0498289	0	5.19328	0.588851	76.451	2.46489	19.0488	0	15.8232	16.6242	0.406316	0.0435122	1.89738	5.56031	0.51453	0.0270688	0.0703304	0.603518	1.43119	0.736243	0.789755	0.0341839	0.509677	1.88909	0.344466	1.31196	2.853	3.48853	0.0905073	0.0887799	0	1.57871	0.601216	0	0.647346	0	0	0	2.03981	1.84039	0	0
T	F	368	0.000146252	3.09094	0.00543581	15.0199	14.9383	0	0.0499008	2.83342	198.326	0	0	0	0	26.4643	124.166	109.318	366.962	49.506	0.799754	0.265514	0.8682	25.5302	162.304	110.523	279.827	1.07744	0	0.0169131	0.00605989	0.0420394	1.27599	15.2205	74.7686	8.94783	0	0.0181985	0.0799213	0.0379093	0	0	0.0991798	0.129384	0	1.65144	1.78648	0.380515	2.04586	6.9451	4.96928	4.11685	0.949261	1.08046	5.91513	2.51798	17.2386	12.5417	0	0.0733712	0.23718	8.73194	19.8681	0.229493	0.939379	4.04984	0.201853	0.460744	0.40178	0	3.35072	1.77123	0	12.2482	6.93767	10.2119	128.662	21.8064	0.120745	4.22811	0.810072	0.295573	55.3508	19.7323	1.37334	3.87862	16.6599	8.95048	0.856998	#DIV/0!	0.0546126	20.6437	17.505	5.55284	1.04633	0	0	8.17604	8.99046	#DIV/0!	19.1793	76.6469	27.336	5.48561	0	0.352532	1.18849	0.034323	0	0	0	0	#DIV/0!	0	0	0	0.402167	0	0.620351	2.28867	2.1504	0.0872954	1.35921	6.3223	1.95094	7.71631	0.458723	4.357	2.90666	1.378	21.7992	6.78328	30.4367	0	0.358707	1.65304	20.0749	0	0	0	0.23187	2.27601	2.59519	0	0	1.80554	5.69178	1.57745	5.4318	0.169557	4.57628	42.3827	3.75041	1.26964	0	0.408875	1.71783	0	0	0	0	0.503773	0	0	0.352183	0	0.525091	0	0	0	0.664142	0	3.19577	0	0	1.90349	0	3.36549	0	0	1.36862	0	0	9.13365	0	0	19.2804	0	0	0	0	0.953621	0.0498289	0	13.1983	0.485137	66.5532	2.10452	16.073	0	14.981	11.2868	0.178008	0.0297781	1.15157	7.74147	0.78336	0.0050653	0.0582785	0.471403	1.9357	0.525528	0.3627	0.0144183	0.230745	0.862868	0.200319	0.985577	1.86522	2.43564	0.0972404	0.105014	0	1.0948	0.172574	0	0.152847	0	0	0	1.93108	1.69327	0	0
T	F	369	0.000146252	4.40803	0.00543581	10.8352	16.4329	0	0.278273	2.83342	204.36	0	0	0	0	50.4609	258.769	167.982	292.151	32.5147	0.532581	0.00536781	1.32051	43.3998	140.178	89.2134	150.436	1.19632	0	0.0378111	0.0165476	0.0276083	2.18749	11.8699	42.4086	7.08589	0	0.026488	0.116977	0.0975489	0	0	0.149054	0.0836075	0	2.43475	2.20207	0.262987	2.22888	9.33179	10.3551	6.48531	1.53362	1.9837	12.3297	6.41308	23.8051	14.7453	0	0.404118	0.549279	11.0044	20.6124	0.503229	1.29138	3.30654	0.374227	0.465377	0.403922	0	2.10006	0.725546	0	16.9322	9.03317	10.2119	136.496	21.5635	0.064305	3.5554	1.29839	4.00368	37.1514	13.9167	0.890229	0.0221667	20.6849	8.22261	0.560509	#DIV/0!	0.0546126	26.2699	21.3917	4.463	0.352717	0	0	9.85812	11.1422	#DIV/0!	23.6541	68.9932	29.7096	6.87706	0	0.0505998	0.949669	0.108725	0	0	0	0	#DIV/0!	0	0	0	0.646641	0	2.23101	3.5842	5.06985	0.172951	2.5244	19.3145	4.37301	9.28446	0.453362	4.89679	4.2942	2.4655	26.8277	6.85651	13.5594	0	0.698522	2.16542	9.60923	0	0	0	0.478896	4.46232	4.32194	0	0	3.3288	9.45285	2.63955	6.88001	0.587298	7.09749	48.6525	4.32193	1.09634	0	0.608404	1.81488	0	0	0	0	1.75819	0	0	2.40602	0	1.25429	0	0	0	1.55008	0	11.7987	0	0	5.10472	0	7.39558	0	0	2.61432	0	0	17.8073	0	0	21.4032	0	0	0	0	1.80647	0.0498289	0	12.074	0.911361	77.4647	2.55043	27.8036	0	20.7616	33.7873	0.485449	0.0762245	2.40716	6.91231	0.564978	0.012872	0.0896885	0.48899	1.24636	0.501036	0.248163	0.0204732	0.340198	1.53737	0.223744	1.73458	3.92193	2.45182	0.12851	0.0830081	0	1.61844	0.197707	0	0.331799	0	0	0	2.99251	1.67367	0	0
T	F	371	0.000146252	0.21997	1.49817	13.1139	17.9836	0	0.0499008	2.83342	214.396	0	0	0	0	31.3144	152.134	114.1	248.179	19.273	0.788268	0.00536781	0.648088	27.7794	116.908	67.5508	151.482	1.07412	0	0.0382125	0.0103421	0.0159095	1.31651	11.0845	46.1133	5.94395	0	0.0163173	0.193047	0.0469138	0	0	0.0141562	0.0935061	0	2.57603	2.10156	0.280259	1.36085	8.83194	5.3488	4.63689	0.372379	1.17013	6.76082	3.29743	20.6075	11.2693	0	0.176325	0.401211	7.80304	27.3609	0.337883	1.38079	3.28211	0.272948	0.686066	0.403855	0	2.7864	1.03242	0	8.35515	6.03076	10.2119	114.256	19.1656	0.0491667	2.93487	0.652745	6.01375	43.4601	14.9385	0.866223	0.0221667	3.57527	6.48448	0.53334	#DIV/0!	3.43971	15.0269	11.8315	2.86257	0.0173026	0	0	4.25608	8.30331	#DIV/0!	11.5364	68.6489	26.0799	7.60369	0	0.0972905	1.32129	0.630379	0	0	0	0	#DIV/0!	0	0	0	0.859154	0	0.913864	4.51666	6.54621	0.168961	2.21582	14.5153	3.65755	14.9122	0.477571	4.37744	3.65392	2.6082	33.7694	8.1704	36.2305	0	0.48006	2.48334	23.4279	0	0	0	0.328508	3.26762	4.17764	0	0	1.83101	8.90586	2.0325	6.99878	0.486698	6.10495	55.2047	4.23523	1.70571	0	0.57943	2.27133	0	0	0	0	0.415827	0	0	0.429018	0	0.442475	0	0	0	0.614424	0	3.34942	0	0	2.08573	0	1.48272	0	0	1.27715	0	0	7.4875	0	0	12.8822	0	0	0	0	0.147813	0.0498289	0	7.82379	0.397958	57.7955	2.28853	14.4297	0	16.7079	14.4938	0.198678	0.0292572	1.35156	5.85526	0.258619	0.00225968	0.0671396	0.341906	1.13553	0.526841	0.40067	0.038903	0.20207	0.724343	0.196434	0.636095	1.26617	2.18302	0.0398764	0.0399974	0	1.74536	0.384337	0	0.36161	0	0	0	3.00266	3.07864	0	0
T	F	372	0.000146252	2.21938	1.44941	10.4178	14.2069	0	0.0499008	2.83342	142.405	0	0	0	0	28.5087	125.304	92.8239	147.837	11.5252	0.473005	0.0840394	0.828202	25.7619	75.6466	43.0664	87.64	0.297677	0	0.0134586	0.00473747	0.0190483	0.984901	6.52377	32.6655	4.6235	0	0.0153499	0.0542135	0.00573054	0	0	0.0533282	0.00681472	0	1.81378	1.80157	0.291657	0.887441	5.97142	4.05621	2.27252	0.454357	0.721956	4.70613	2.24353	12.4758	7.47826	0	0.0767797	0.154124	4.99803	16.2984	0.127512	0.572548	1.68245	0.113778	0.344034	0.324522	0	2.73149	1.1349	0	6.03641	4.05633	10.2119	75.5302	11.8354	0.00585706	1.89834	0.374797	6.58297	26.0867	7.66228	0.614146	0.0221667	9.00722	4.21972	0.642783	#DIV/0!	0.0546126	9.77348	9.06601	2.28858	0.321608	0	0	2.46431	5.30318	#DIV/0!	6.02481	46.8128	18.5907	5.74156	0	0.12812	0.771818	0.191854	0	0	0	0	#DIV/0!	0	0	0	0.932682	0	2.10664	3.86803	4.90437	0.160873	2.28871	12.2638	3.42645	11.2528	0.320824	3.40947	3.7742	2.47394	21.1049	6.23958	19.0772	0	0.381687	1.76481	11.9262	0	0	0	0.34183	3.55678	4.50509	0	0	2.0998	10.0002	2.2384	4.49135	0.299079	3.97556	29.7293	3.7691	1.39113	0	0.452644	1.62271	0	0	0	0	0.716403	0	0	0.640953	0	0.342503	0	0	0	0.777393	0	5.58443	0	0	2.47028	0	1.13868	0	0	0.75556	0	0	5.83572	0	0	12.1314	0	0	0	0	0.221946	0.0498289	0	7.24105	0.288102	34.9818	1.60339	10.0252	0	10.9052	8.91859	0.169655	0.0239428	0.91019	2.75849	0.158318	0.00509684	0.0503021	0.164933	0.546998	0.304142	0.189544	0.0139358	0.133398	0.344255	0.132591	0.309803	0.646892	1.26878	0.0342241	0.0433429	0	1.1183	0.204519	0	0.350375	0	0	0	1.76944	1.90431	0	0
T	F	374	0.291035	2.78624	0.00543581	16.2923	24.8778	0	0.0499008	2.83342	259.746	0	0	0	0	53.2304	246.659	162.048	312.983	38.6817	0.686196	0.00536781	1.77178	38.7238	163.705	111.582	160.561	1.39109	0	0.0294993	0.00860542	0.0371211	1.8465	20.9584	54.674	7.06434	0	0.0262566	0.152007	0.0801526	0	0	0.116803	0.234734	0	3.09544	4.16634	0.891411	2.52539	12.4337	11.1342	12.9987	0.89522	1.95799	11.915	6.09341	29.4947	30.8205	0	0.309539	0.553063	11.2047	29.428	0.409123	1.37954	4.1825	0.36845	0.727861	0.520337	0	3.66459	1.1691	0	15.9525	11.0397	62.2985	172.62	27.2289	0.00585706	5.01659	0.0519503	7.58696	55.663	20.2162	1.54706	5.51648	21.2658	11.652	0.971174	#DIV/0!	0.0546126	21.0246	18.5436	4.60383	0.526186	0	0	6.86509	9.52076	#DIV/0!	15.6733	89.13	37.7069	5.66445	0	0.539971	1.83717	0.653308	0	0	0	0	#DIV/0!	0	0	0	0.676222	0	1.82042	3.91316	3.73526	0.204946	2.15155	11.948	3.12162	9.79419	0.674923	5.35851	3.93226	2.33655	25.156	7.89752	15.7732	0	0.540291	2.68916	10.4942	0	0	0	0.333756	3.27457	1.94367	0	0	3.64694	7.50354	1.9466	5.13788	0.770594	6.90406	47.4119	4.1992	0.796981	0	0.729663	2.03265	0	0	0	0	1.77159	0	0	1.99959	0	1.33927	0	0	0	1.82704	0	12.7499	0	0	7.45175	0	11.9206	0	0	2.98326	0	0	21.0228	0	0	25.0449	0	0	0	0	1.5833	0.0498289	0	13.2326	0.527252	51.7082	2.37727	18.0256	0	21.985	25.2857	0.364148	0.0540843	1.92805	6.80964	0.482627	0.00691714	0.127388	0.607184	1.22739	0.580193	0.292818	0.0376267	0.245108	0.894387	0.201095	0.863679	2.02516	2.66269	0.055274	0.0702321	0	2.06234	0.545544	0	0.70398	0	0	0	4.29783	3.6553	0	0
T	F	375	0.460884	8.0536	2.33954	15.3456	40.0925	0	0.656515	2.83342	285.393	0	0	0	0	55.7463	284.896	205.247	309.748	45.3721	0.737227	0.2784	1.47669	48.3365	145.078	117.461	153.005	1.38221	0	0.0274206	0.021558	0.0378124	1.88692	20.1713	51.0667	8.39923	0	0.0176293	0.16261	0.171871	0	0	0.220012	0.182452	0	3.66964	3.79049	1.04282	2.92574	13.3413	12.4068	9.66622	1.37431	1.74262	13.8463	7.5921	25.6231	19.0481	0	0.253516	0.403881	12.0207	27.849	0.308935	1.10525	4.82708	0.365085	0.692988	0.758245	0	5.08978	1.67616	0	21.6982	10.595	10.2119	166.671	23.1521	0.0728597	4.06621	0.61517	0.295573	38.411	13.5041	0.763794	4.68545	16.8241	6.68641	0.592576	#DIV/0!	0.0546126	25.9422	20.5398	3.235	0.0173026	0	0	8.14677	11.3731	#DIV/0!	20.9475	81.0695	29.7899	7.19061	0	0.291599	1.23689	0.643217	0	0	0	0	#DIV/0!	0	0	0	1.16282	0	2.33074	4.25228	6.16654	0.229048	2.36051	17.1	5.21872	10.8896	0.642042	4.70847	4.64835	2.90378	21.9327	8.1766	14.0853	0	0.520509	2.65568	9.57229	0	0	0	0.558298	5.09744	4.32571	0	0	4.23355	10.6764	4.65482	7.82523	1.04667	12.2137	46.477	6.05314	1.16355	0	0.810222	2.41116	0	0	0	0	1.41671	0	0	1.90595	0	0.896478	0	0	0	2.168	0	13.5567	0	0	4.68258	0	8.22953	0	0	2.73403	0	0	18.3574	0	0	21.5047	0	0	0	0	3.20324	10.9354	0	12.0886	0.810189	76.6719	3.69802	24.5948	0	21.5896	23.9933	0.417487	0.0693466	2.00607	4.86104	0.582858	0.0109048	0.0884631	0.485255	0.86689	0.592074	0.149447	0.0239395	0.201003	0.811239	0.130221	1.04526	2.60706	1.9388	0.0618341	0.0780068	0	1.92531	0.315849	0	0.451179	0	0	0	4.56321	3.06399	0	0
T	F	378	0.212386	3.76194	2.63006	10.8302	21.052	0	0.904122	2.83342	225.954	0	0	0	0	42.1902	212.536	172.459	222.464	22.3571	0.700775	0.0931473	1.76526	44.9351	120.12	90.3507	135.805	1.05565	0	0.0448643	0.0218697	0.0150948	1.91891	18.4435	49.2196	8.04187	0	0.0147067	0.253861	0.0643952	0	0	0.122895	0.24819	0	2.65641	2.84691	0.386114	2.02325	10.6018	8.26766	7.28109	0.928687	1.352	10.5159	5.67767	21.5383	15.0264	0	0.10527	0.359711	11.026	26.9514	0.254575	0.869627	4.02139	0.278826	0.521194	0.414576	0	3.44637	1.03381	0	13.0989	7.05933	10.2119	131.673	18.5636	0.131314	4.47297	0.857176	8.16279	47.8135	14.1843	0.684689	0.0221667	18.1189	8.73542	1.55295	#DIV/0!	5.51127	17.8336	16.1644	4.47945	0.0173026	0	0	5.23155	9.38896	#DIV/0!	14.1988	80.4678	32.7831	5.11283	0	0.0259519	1.25927	0.678095	0	0	0	0	#DIV/0!	0	0	0	0.626263	0	2.17556	2.16197	3.88613	0.158098	1.34418	11.9174	3.59445	5.93604	0.285895	4.74237	2.86882	2.29415	13.7426	4.83409	10.5201	0	0.266082	1.79382	7.21303	0	0	0	0.22967	2.28815	3.17372	0	0	1.50047	6.87606	2.61271	5.01089	0.734813	7.04413	29.6824	3.26412	0.782727	0	0.405461	1.29256	0	0	0	0	0.747863	0	0	0.99928	0	0.799607	0	0	0	1.41522	0	7.84803	0	0	3.54866	0	4.49223	0	0	1.98584	0	0	14.4993	0	0	17.2426	0	0	0	0	1.1579	0.0498289	0	11.731	0.69617	70.0678	3.35654	20.8413	0	19.6925	20.0381	0.449355	0.0519912	1.64364	4.061	0.235793	0.0115483	0.0759377	0.349651	0.766305	0.448389	0.186689	0.0101202	0.144823	0.429171	0.128593	0.471162	1.13469	1.48674	0.0698249	0.0769615	0	1.76267	0.342571	0	0.448003	0	0	0	3.19351	2.82911	0	0
T	F	379	0.228415	4.75856	2.97899	13.0395	20.4572	0	0.452418	2.83342	251.239	0	0	0	0	49.8123	211.37	212.155	365.685	66.6017	0.888932	0.00536781	1.11335	59.6417	171.762	143.887	238.025	1.96106	0	0.0652573	0.027621	0.0661242	3.07574	23.4511	73.4757	8.40622	0	0.0506308	0.108179	0.0691239	0	0	0.0665533	0.173189	0	2.74458	2.84237	0.608876	1.68225	9.0211	10.6782	8.57677	1.09617	2.04217	9.27995	6.57483	30.0719	16.9684	0	0.586254	0.921511	12.6378	26.2563	0.659984	2.39249	4.57882	0.667867	1.13672	0.542183	0	3.33532	1.14763	0	12.9866	7.14232	10.2119	143.272	18.8677	0.0835983	3.02256	0.321243	0.295573	25.4913	8.44375	0.456956	2.99366	3.57527	3.59262	0.594249	#DIV/0!	0.0546126	20.9938	16.662	2.47758	0.77018	0	0	5.92039	8.04309	#DIV/0!	18.589	68.8355	25.7647	5.46159	0	0.128673	0.77682	0.0695807	0	0	0	0	#DIV/0!	0	0	0	0.591437	0	2.46265	3.46046	3.67822	0.183184	2.16564	11.2611	3.38431	9.67972	0.851444	5.54835	4.8907	3.62272	25.2627	9.55454	23.1199	0	0.617208	2.70193	14.5759	0	0	0	0.453783	4.66465	3.46152	0	0	5.98157	9.19875	3.00654	7.796	1.16594	13.4235	49.7512	5.10775	1.54076	0	0.933651	2.26779	0	0	0	0	1.71947	0	0	2.69304	0	1.18986	0	0	0	2.96453	0	19.3457	0	0	6.71066	0	23.1705	0	0	2.02187	0	0	19.9289	0	0	24.2794	0	0	0	0	1.43341	0.0498289	0	14.2712	0.580307	74.2144	2.3402	22.9073	0	18.6158	20.0119	0.364168	0.0671341	3.03197	5.71721	0.855436	0.00792114	0.0737999	0.655421	1.62345	0.66463	0.205686	0.0269611	0.19854	1.19664	0.139607	1.28405	3.1871	2.42886	0.0770136	0.081787	0	1.26896	0.174324	0	0.197863	0	0	0	2.82729	1.3876	0	0
T	F	380	0.000146252	0.21997	4.66096	15.5323	14.9346	0	0.474971	2.83342	260.956	0	0	0	0	57.3051	276.832	233.011	321.503	33.0226	1.14988	0.337286	1.79024	62.3617	173.788	111.417	246.998	1.7905	0	0.031224	0.0109779	0.0431087	2.28823	20.8709	77.3441	10.3702	0	0.0244042	0.066871	0.00573054	0	0	0.0961124	0.212308	0	3.50343	2.69594	0.528	2.53825	11.5343	10.846	10.0222	1.69923	1.62533	14.305	7.49868	29.5681	17.3734	0	0.265897	0.454214	14.1252	27.4216	0.265235	1.15483	5.8488	0.291754	0.410832	0.317948	0	3.00682	0.987209	0	18.6182	10.1705	10.2119	214.778	24.6841	0.115358	4.63307	0.609779	5.16493	40.008	11.0651	0.885644	4.41485	15.9018	6.33448	1.03838	#DIV/0!	13.8832	32.6256	17.0562	5.66039	0.611063	0	0	10.9168	9.62177	#DIV/0!	28.5939	96.0589	25.8142	7.82087	0	0.190928	1.40856	0.268018	0	0	0	0	#DIV/0!	0	0	0	0.33612	0	1.96708	3.01452	5.12394	0.184816	2.46305	17.0372	4.65126	11.4785	0.624571	5.2388	5.63048	3.54795	28.4901	8.22104	29.4659	0	0.523899	2.91586	18.7473	0	0	0	0.454232	5.99878	4.22557	0	0	6.65827	12.8957	3.47427	6.5328	0.988113	10.5092	44.3115	4.48571	1.61745	0	0.753383	2.19035	0	0	0	0	1.95315	0	0	3.28108	0	1.18008	0	0	0	2.47812	0	15.6602	0	0	5.0712	0	5.55804	0	0	2.60974	0	0	18.7111	0	0	25.3124	0	0	0	0	1.78075	0.0498289	0	12.6658	0.755416	86.7617	2.47334	30.2813	0	21.951	23.3235	0.602726	0.0764763	2.54311	5.32799	0.37184	0.00614695	0.0720848	0.46604	1.40352	0.761429	0.217963	0.0378283	0.228735	1.23665	0.156917	1.35954	3.2902	2.36882	0.0655464	0.0690874	0	1.8642	0.200904	0	0.177912	0	0	0	3.38434	1.8923	0	0
T	F	382	0.000146252	5.1746	5.62552	22.2319	34.2793	0	1.14296	2.83342	416.412	0	0	0	0	93.532	388.477	306.392	408.798	78.7882	1.19694	0.281395	2.44736	78.5557	192.097	170.514	354.248	3.04086	0	0.0261938	0.0244478	0.0462664	2.73793	29.729	127.679	15.0938	0	0.0200449	0.174645	0.123475	0	0	0.202012	0.163122	0	3.22992	3.26065	0.729055	3.47558	16.6726	14.025	11.2796	1.1279	2.39544	17.632	8.86818	26.8427	17.2935	0	0.232456	0.481177	12.1806	24.4833	0.26227	1.19118	5.80464	0.376062	0.621564	0.480354	0	3.30418	1.19882	0	24.4317	12.8015	57.9322	242.453	29.7969	0.108698	4.68572	0.411604	6.82625	46.6148	13.5665	0.986744	5.46378	28.7816	7.28398	0.404486	#DIV/0!	0.0546126	33.9949	19.8478	4.89751	0.728222	0	0	13.1556	13.6009	#DIV/0!	30.5158	116.694	38.0244	11.5633	0	0.309037	1.76111	0.79841	0	0	0	0	#DIV/0!	0	0	0	0.786129	0	3.16557	5.11309	7.15167	0.335154	3.79278	24.4773	6.62399	12.659	1.05902	8.34036	6.10658	5.21609	26.8611	11.055	31.881	0	0.538443	3.87	20.879	0	0	0	1.12805	9.22693	7.16688	0	0	10.4312	18.8397	6.79902	13.8226	2.20569	17.2274	70.5656	10.2055	2.59367	0	1.18152	3.61309	0	0	0	0	2.83662	0	0	5.29372	0	3.75771	0	0	0	3.67518	0	22.6554	0	0	9.00533	0	25.935	0	0	2.15435	0	0	24.9576	0	0	38.8889	0	0	0	0	1.91013	0.0498289	0	23.0865	1.0362	103.939	3.55909	34.0508	0	29.3702	32.6715	0.843121	0.0797355	2.88582	5.75733	0.907485	0.0111135	0.0832206	0.739301	1.98899	0.827948	0.294833	0.0326225	0.289968	1.42751	0.176924	1.54625	3.81118	3.05166	0.0898078	0.162894	0	1.84389	0.227445	0	0.370155	0	0	0	4.35194	2.14297	0	0
T	F	383	0.0101105	0.21997	2.69376	16.8669	33.9942	0	0.838261	2.83342	378	0	0	0	0	98.1653	336.069	300.062	421.618	61.0326	1.2291	0.00536781	2.03669	89.1977	225.983	174.61	261.687	2.92704	0	0.0294626	0.0100893	0.0316124	3.66201	33.3104	99.1612	15.0782	0	0.00688777	0.173321	0.0885088	0	0	0.161802	0.275209	0	3.92808	3.03957	0.499921	0.414844	14.555	13.4095	10.8182	0.177672	2.36019	15.02	8.17758	31.6829	20.2785	0	0.312619	0.48233	13.0638	29.7125	0.357809	0.992381	5.24461	0.307085	0.543031	0.438078	0	3.34646	0.989232	0	20.5323	10.3383	10.2119	207.456	28.2261	0.0801286	4.21582	0.59491	0.295573	37.5414	12.8955	0.955005	0.0221667	20.0636	5.87553	0.952552	#DIV/0!	0.0546126	32.7679	23.025	2.70566	0.0173026	0	0	10.4005	11.7903	#DIV/0!	26.8205	95.0508	32.9275	7.58072	0	0.136878	1.07436	0.331669	0	0	0	0	#DIV/0!	0	0	0	1.01362	0	6.59424	5.93076	8.50894	0.497571	3.97918	29.0618	9.60212	16.043	1.16112	6.56916	5.24525	6.36622	37.4497	15.4996	30.2759	0	1.00228	4.99856	19.0747	0	0	0	0.655776	8.7774	6.90563	0	0	9.26967	16.3201	7.11738	18.0276	1.69359	17.7294	63.0271	11.3626	2.38749	0	1.08906	2.94122	0	0	0	0	2.96091	0	0	4.56321	0	3.07037	0	0	0	3.13542	0	27.9386	0	0	11.0701	0	13.2465	0	0	2.70069	0	0	23.8434	0	0	33.1487	0	0	0	0	2.58365	0.0498289	0	19.723	0.948515	101.19	4.58338	35.7128	0	28.6288	24.4111	0.903352	0.0945523	2.86992	6.06407	0.625084	0.0085693	0.138828	0.648142	1.35686	0.733177	0.251892	0.0285213	0.217011	1.52	0.182398	1.71686	4.27947	2.83385	0.102107	0.0807834	0	1.39365	0.171757	0	0.263737	0	0	0	3.62621	1.68927	0	0
T	F	387	0.000146252	8.59003	3.04243	30.0457	61.5252	0	1.20776	2.83342	586.518	0	0	0	0	79.4066	313.67	316.591	864.034	83.1512	0.903209	0.285668	2.3878	67.2163	294.911	174.513	372.188	3.49318	0	0.0752733	0.0375423	0.0543392	3.1638	20.4487	97.1456	13.4315	0	0.0376725	0.167717	0.130984	0	0	0.14876	0.0252242	0	5.01524	3.88651	0.604055	3.62063	20.4081	13.4455	8.088	1.56148	4.02393	20.0853	8.21009	35.8045	14.4065	0	0.490587	1.43109	20.9165	33.3866	0.884724	2.73575	5.86932	0.497792	1.11901	0.880383	0	3.62048	1.80533	0	17.6484	13.9556	10.2119	178.891	28.6566	0.110846	5.14438	1.04466	0.295573	52.6249	18.6722	2.19134	8.85858	30.3666	10.7931	0.0843011	#DIV/0!	0.0546126	24.8263	21.4355	8.86686	1.18407	0	0	10.0769	15.7715	#DIV/0!	23.3338	102.922	43.4225	11.9106	0	0.480573	1.38821	0.746442	0	0	0	0	#DIV/0!	0	0	0	1.2905	0	5.82941	5.81573	6.57025	0.241437	3.23693	19.9676	5.62429	12.062	0.492452	4.30136	5.05563	4.11912	37.2904	10.1446	33.1451	0	0.991656	3.35925	32.4121	0	0	0	0.312704	2.9093	3.67145	0	0	1.76952	6.56632	2.27093	8.9891	0.236871	4.19757	27.9661	3.85704	1.13568	0	0.349945	1.0493	0	0	0	0	1.08134	0	0	1.25114	0	0.860715	0	0	0	1.39728	0	6.33597	0	0	4.08493	0	5.34966	0	0	2.03465	0	0	12.4924	0	0	23.7961	0	0	0	0	1.02559	0.0498289	0	11.5307	0.872043	71.535	4.06346	15.8895	0	17.0532	17.4232	0.463205	0.0410695	1.78647	7.46559	0.490975	0.00958277	0.0663934	0.326362	1.31133	1.49721	1.06936	0.06435	0.630671	1.25091	0.483355	1.05931	1.59193	3.47773	0.0884461	0.0670647	0	1.57245	0.212132	0	0.177759	0	0	0	2.97829	1.86611	0	0
T	F	388	0.0353793	4.8302	3.49396	16.5761	16.9326	0	0.599964	2.83342	203.961	0	0	0	0	42.7266	218.133	197.22	302.381	40.2657	1.10142	0.178847	1.00762	45.4704	143.597	96.2478	182.338	1.70408	0	0.0537707	0.012315	0.0552857	1.69194	13.4826	59.236	8.76174	0	0.0295386	0.12306	0.0665911	0	0	0.221161	0.096139	0	4.43386	2.17591	0.492726	2.71609	10.9787	9.50022	6.73484	1.5523	2.09666	14.3694	7.15468	25.1061	13.2149	0	0.350857	0.6473	14.489	27.3886	0.427058	1.49055	4.91784	0.504679	0.918407	0.79515	0	4.51297	1.84145	0	17.017	10.4343	44.3176	156.781	16.3706	0.00585706	4.51291	0.719013	0.295573	39.5714	9.56872	0.815252	0.0221667	19.1112	5.96366	0.993564	#DIV/0!	3.54493	23.6709	15.434	0.0188776	0.940274	0	0	9.34971	9.58214	#DIV/0!	23.0726	87.6559	25.3132	5.39507	0	0.327398	1.0078	0.361471	0	0	0	0	#DIV/0!	0	0	0	0.622193	0	0.575321	3.30088	4.71934	0.245341	2.14563	13.4963	4.76266	10.6533	0.602053	5.66317	4.07256	2.82791	23.4518	8.0768	21.3093	0	0.332113	1.95451	15.5596	0	0	0	0.415106	4.25956	4.63777	0	0	3.60983	11.2505	3.20558	7.58091	0.433655	9.49721	42.961	5.91564	1.77505	0	0.514869	2.12085	0	0	0	0	2.13058	0	0	2.89084	0	1.95552	0	0	0	2.38858	0	15.3051	0	0	8.29132	0	17.0694	0	0	2.2022	0	0	20.7054	0	0	31.1872	0	0	0	0	2.97278	13.2936	0	18.5533	1.2338	77.376	2.26491	23.7918	0	21.117	25.2573	0.63231	0.0585645	2.23175	6.3162	0.711892	0.0132232	0.0643384	0.363997	1.30812	0.566203	0.205413	0.0262992	0.219142	0.896469	0.225864	1.09856	2.27583	2.34984	0.0845659	0.0717506	0	1.69902	0.200024	0	0.322234	0	0	0	3.22596	2.43476	0	0
T	F	389	0.000146252	4.46562	0.969368	12.0647	11.3052	0	0.261085	2.83342	141.506	0	0	0	0	26.0602	159.804	152.321	300.635	27.8683	0.766328	0.190331	0.972958	28.664	134.819	78.6738	163.792	1.37107	0	0.0216	0.00689619	0.0106754	0.990819	9.56424	46.0248	8.04358	0	0.00398445	0.11013	0.0508736	0	0	0.196937	0.00262073	0	3.80634	2.19954	0.153949	2.00713	8.80896	7.99302	5.00954	0.987026	1.2939	10.9976	4.81467	24.8544	12.757	0	0.168815	0.382812	12.2789	24.5689	0.363754	1.04297	4.54837	0.289289	0.818903	0.71418	0	6.25797	1.86487	0	11.9846	8.29433	10.2119	117.079	10.7661	0.00585706	3.73852	0.800998	3.37095	27.02	6.79353	0.839037	1.16528	13.5639	4.24181	0.510595	#DIV/0!	0.0546126	15.9871	12.0554	1.68132	0.375887	0	0	6.75902	9.39285	#DIV/0!	14.8863	67.2492	21.9213	0.651904	0	0.215675	0.807718	0.548894	0	0	0	0	#DIV/0!	0	0	0	0.360215	0	1.81019	1.99676	3.67049	0.151267	2.15434	11.159	5.35182	8.40858	0.324085	4.44198	3.7334	2.22392	20.0322	6.08842	19.7401	0	0.354921	1.38721	13.9945	0	0	0	0.194419	1.8471	2.83599	0	0	2.23548	6.98855	2.81614	4.50454	0.500981	5.3515	28.0921	3.90888	1.00881	0	0.291447	1.03044	0	0	0	0	1.35915	0	0	1.38104	0	1.26435	0	0	0	1.64457	0	8.09361	0	0	5.65772	0	7.27641	0	0	1.79581	0	0	13.6252	0	0	24.8596	0	0	0	0	1.52975	0.0498289	0	13.6152	0.75915	44.5714	1.599	12.3098	0	12.356	17.2879	0.242317	0.0259158	1.18292	4.45554	0.33015	0.00686395	0.05586	0.226289	0.898159	0.456619	0.170834	0.0323086	0.179007	0.596521	0.164708	0.727894	1.45098	1.76517	0.073796	0.0532626	0	1.41325	0.174155	0	0.229303	0	0	0	2.6421	1.90333	0	0
T	F	391	0.101956	0.21997	2.1348	14.7852	12.3453	0	0.731783	2.83342	176.077	0	0	0	0	29.9271	158.487	142.546	301.979	46.4796	0.80632	0.142781	1.40257	33.4202	154.099	94.0875	226.443	1.40336	0	0.021703	0.00728889	0.0362681	1.31394	11.1118	62.367	9.41679	0	0.00297009	0.128046	0.0658794	0	0	0.13847	0.00262073	0	3.5486	1.83342	0.272624	2.48672	9.81137	7.41496	4.53817	0.177672	1.39766	10.4746	4.54133	21.2508	9.89619	0	0.17198	0.328252	12.8973	24.8204	0.297732	0.8272	5.31409	0.272797	0.61033	0.551029	0	3.02872	1.64592	0	12.4361	11.1089	39.5181	145.673	13.7322	0.0947113	4.42258	0.721772	0.295573	35.0652	9.51398	0.667862	0.0221667	14.4174	4.9007	0.835339	#DIV/0!	2.60902	17.795	14.1438	2.90977	1.07576	0	0	8.43824	10.3077	#DIV/0!	16.5923	69.4081	24.6517	7.2067	0	0.335934	0.92167	0.259625	0	0	0	0	#DIV/0!	0	0	0	0.352501	0	1.74689	2.06959	3.76567	0.128914	1.5759	10.1543	3.58966	8.47562	0.749013	5.13891	3.44438	2.34372	24.0756	7.81023	25.4692	0	0.157781	1.62215	16.8625	0	0	0	0.303183	2.40657	3.46315	0	0	1.67307	8.96145	2.62722	5.54774	0.368237	6.61257	36.7404	4.37086	1.51366	0	0.394752	1.3409	0	0	0	0	0.952729	0	0	0.93561	0	0.908185	0	0	0	0.746364	0	5.85439	0	0	3.8135	0	9.53907	0	0	1.42634	0	0	8.60069	0	0	22.4273	0	0	0	0	0.811959	0.859794	0	11.2931	0.775431	57.6358	1.8912	16.1434	0	14.0616	13.7397	0.21845	0.0316298	1.15248	5.24364	0.674158	0.00819123	0.0514092	0.256936	1.00209	0.573623	0.231264	0.0301968	0.181283	0.678534	0.187175	0.984038	1.70441	2.11271	0.104685	0.0698473	0	1.36354	0.194249	0	0.157499	0	0	0	2.57392	1.66561	0	0
T	F	392	0.458434	0.21997	2.82173	14.6343	2.90007	0	0.0499008	2.83342	197.732	0	0	0	0	32.8977	178.038	176.735	369.298	29.5775	1.11593	0.174136	1.24105	35.2005	164.985	91.7903	210.928	1.70516	0	0.0520963	0.00545866	0.0097894	1.49689	12.4299	55.1791	9.01473	0	0.0153806	0.0911732	0.0587076	0	0	0.202916	0.00262073	0	4.42676	2.57402	0.163462	2.68517	12.1772	10.4502	6.34563	0.933335	1.47344	13.5472	6.1814	31.5355	12.3574	0	0.127411	0.423726	16.4361	30.2648	0.470874	1.28135	6.29115	0.566739	1.35129	0.835198	0	9.81274	2.82864	0	12.7352	10.905	10.2119	161.956	15.4512	0.0746047	4.55975	0.687743	19.4319	38.5132	9.35023	0.896828	3.32101	18.8163	6.22093	0.969182	#DIV/0!	0.0546126	16.6744	14.5686	5.60512	0.51088	0	0	8.0987	11.3164	#DIV/0!	18.9657	96.4004	29.3293	0.651904	0	0.348717	1.5564	0.394393	0	0	0	0	#DIV/0!	0	0	0	0.52008	0	3.92721	3.20056	5.42618	0.206397	2.33486	14.0112	5.73844	11.0579	0.536064	4.67899	5.50456	3.35343	32.05	9.50599	32.4093	0	0.425368	2.72952	23.0283	0	0	0	0.307372	3.19165	3.66196	0	0	2.45476	10.6323	4.01006	6.43495	0.374342	5.79255	36.0012	4.87193	1.44612	0	0.364226	1.4289	0	0	0	0	1.51489	0	0	1.73622	0	2.18764	0	0	0	1.60119	0	12.9391	0	0	6.93827	0	8.01521	0	0	2.39465	0	0	12.9802	0	0	26.4359	0	0	0	0	0.702218	0.0498289	0	15.5048	0.9557	62.2688	2.09011	16.4591	0	14.6792	13.8223	0.230237	0.064435	1.25251	5.33995	0.346723	0.0238718	0.0756331	0.263915	1.08605	0.646168	0.243804	0.0309724	0.300155	0.780019	0.238942	0.90539	1.78432	2.78334	0.0689078	0.0785232	0	1.71321	0.281234	0	0.292022	0	0	0	3.31511	2.64317	0	0
T	F	393	0.0386988	0.839802	2.07526	11.5255	13.4432	0	0.0499008	2.83342	193.647	0	0	0	0	23.6445	149.806	127.22	361.271	23.976	0.637545	0.257924	0.924805	33.1956	170.858	107.35	193.476	0.923814	0	0.00365745	0.010423	0.0261815	1.92287	15.3374	55.5383	7.8289	0	0.0061145	0.107379	0.0444651	0	0	0.107798	0.128146	0	1.80729	2.15507	0.323593	1.12756	7.39961	5.93141	6.01369	0.936693	0.895866	6.71553	4.04858	18.7907	16.5047	0	0.093208	0.244002	9.89992	23.4234	0.194552	0.903373	3.36275	0.215242	0.491675	0.656573	0	3.72046	1.79124	0	9.50153	6.44763	28.3239	124.463	21.156	0.0822981	3.14538	0.585739	5.07602	41.0862	15.4297	1.29394	1.45387	13.303	9.4267	1.57275	#DIV/0!	6.94513	19.1012	14.9733	4.50925	0.724884	0	0	7.30998	8.9456	#DIV/0!	18.1759	76.6978	29.3045	7.64901	0	0.142252	0.908389	0.399484	0	0	0	0	#DIV/0!	0	0	0	0.344208	0	0.504159	1.9364	2.57074	0.0882147	0.988915	6.06975	1.80492	7.85882	0.266686	2.82519	2.20635	1.54632	20.7083	5.98371	15.5602	0	0.326916	1.51758	8.6901	0	0	0	0.156385	1.67665	2.05008	0	0	0.996773	4.57405	1.22582	5.6061	0.193447	4.57992	41.6001	3.04132	0.500794	0	0.352101	1.01845	0	0	0	0	0.536247	0	0	0.443101	0	0.713524	0	0	0	0.782011	0	2.43597	0	0	1.77916	0	0.569098	0	0	1.44194	0	0	11.0986	0	0	14.7419	0	0	0	0	0.716367	0.0498289	0	8.50079	0.34177	45.5013	1.54023	12.1221	0	10.9228	12.1482	0.208772	0.0321935	1.02312	4.93288	0.226475	0.00888061	0.0599701	0.34853	0.916102	0.408985	0.221772	0.019492	0.211325	0.616483	0.177124	0.624514	1.62234	1.67723	0.0689975	0.0702376	0	1.09878	0.170972	0	0.305134	0	0	0	1.89289	1.62884	0	0
T	F	395	0.000146252	0.21997	1.14653	10.5584	14.166	0	0.445938	2.83342	180.703	0	0	0	0	30.0858	140.051	84.1322	206.981	16.5802	0.614817	0.0972604	0.911428	21.8448	112.114	61.1208	97.458	0.897602	0	0.0233248	0.000978679	0.00929505	1.34406	12.174	35.9271	3.82713	0	0.00297009	0.0693853	0.0303417	0	0	0.0378811	0.0830979	0	1.76763	1.76286	0.37258	1.5376	7.34746	5.57635	5.11997	0.426707	0.759086	6.624	4.16554	17.782	11.6461	0	0.0488162	0.218911	8.17179	21.5956	0.18878	0.723843	2.63446	0.206976	0.434276	0.47106	0	2.13753	2.05199	0	7.634	6.85335	24.9324	116.74	16.9973	0.0697066	3.36812	1.06148	0.295573	38.2736	12.5751	0.721069	1.85348	10.5109	4.86622	0.869712	#DIV/0!	3.60511	14.2429	10.7094	2.07987	0.437507	0	0	4.67286	5.77316	#DIV/0!	10.8495	54.3789	25.0741	5.26496	0	0.135771	1.26255	0.357741	0	0	0	0	#DIV/0!	0	0	0	0.616585	0	1.44169	3.96368	5.54776	0.209347	1.56299	12.8627	3.03247	9.64345	0.358086	2.9256	2.427	1.74482	24.9201	7.0978	20.6016	0	0.491242	2.60708	14.446	0	0	0	0.225093	3.26944	6.91544	0	0	1.8641	12.1211	2.44629	5.20508	0.23392	2.21834	22.2095	3.51366	1.50262	0	0.357385	1.35335	0	0	0	0	0.464885	0	0	0.57834	0	0.516913	0	0	0	0.60984	0	2.08787	0	0	2.49183	0	1.24162	0	0	1.50043	0	0	7.02088	0	0	10.7484	0	0	0	0	0.620662	0.0498289	0	7.18921	0.397897	51.0833	1.66339	14.9515	0	11.4603	11.6475	0.197318	0.0290405	0.956239	4.39797	0.225026	0.00528976	0.0797847	0.368243	0.774861	0.498367	0.297853	0.0197707	0.254294	0.730054	0.192046	0.658465	1.32104	1.72219	0.0491502	0.0614783	0	1.84613	0.223999	0	0.14736	0	0	0	1.89273	1.64277	0	0
T	F	397	0.000146252	0.21997	0.962472	16.2317	25.5255	0	0.150604	2.83342	389.448	0	0	0	0	55.6708	217.337	172.243	612.377	22.7203	1.13573	0.307821	1.25562	52.1954	329.63	150.736	274.281	1.26442	0	0.0251823	0.00932432	0.0338483	4.05065	30.6431	99.5464	9.34198	0	0.020184	0.131022	0.141181	0	0	0.131941	0.0536981	0	2.99316	2.78393	0.265412	2.97779	12.4687	8.3586	7.12877	1.76651	2.22861	11.071	5.5666	35.9172	21.676	0	0.243137	0.472068	19.858	36.1311	0.499197	1.59807	6.23336	0.600639	1.33983	0.720958	0	6.73672	2.33959	0	15.7012	10.6099	10.2119	187.159	33.3352	0.117375	4.80451	1.12479	5.5481	63.091	27.2238	1.66998	2.89444	19.2427	14.5148	1.30146	#DIV/0!	5.87668	30.0769	23.7283	3.54383	0.643019	0	0	12.6989	15.3179	#DIV/0!	28.5696	103.872	47.6338	10.9005	0	0.310381	1.76828	0.686676	0	0	0	0	#DIV/0!	0	0	0	0.743184	0	0.156056	4.55083	4.7237	0.0799203	2.42082	12.4604	2.91961	12.1957	0.284761	5.26084	3.95019	3.62802	43.1084	10.7157	31.0423	0	1.67637	5.28962	30.3017	0	0	0	0.23901	2.27092	2.61941	0	0	1.63168	5.18113	1.46695	7.33884	0.511476	5.502	54.996	3.27033	0.857367	0	0.667466	1.45218	0	0	0	0	0.900835	0	0	1.07702	0	0.519106	0	0	0	1.19364	0	6.74108	0	0	3.52306	0	3.09014	0	0	3.19582	0	0	16.5861	0	0	19.0241	0	0	0	0	1.32603	0.0498289	0	10.4392	1.05242	115.978	4.76883	32.7922	0	22.9599	15.3985	0.288391	0.0501386	1.97962	11.9268	0.243653	0.00604943	0.132564	0.735909	1.97987	1.01494	0.831838	0.0536991	0.640491	1.4028	0.28853	1.20527	2.1271	2.56382	0.0612157	0.050251	0	1.71975	0.29833	0	0.269054	0	0	0	2.46868	1.71526	0	0
T	F	407	0.000146252	2.67291	2.23251	17.0846	8.17729	0	0.0499008	5.76636	167.131	0	0	0	0	20.6653	158.196	136.643	510.499	27.2641	0.621548	0.00536781	0.923745	37.9501	236.276	89.5042	187.396	0.913787	0	0.0095265	0.000978679	0.00952446	1.41455	11.9835	57.5595	4.885	0	0.00297009	0.0651441	0.0338221	0	0	0.0788813	0.037214	0	2.94557	3.62517	0.613304	1.16414	7.50974	7.89674	7.72329	0.890606	0.928859	5.72842	4.59823	36.2666	26.0551	0	0.0461426	0.312993	14.7996	36.2957	0.263386	1.03642	3.59488	0.208246	0.656337	0.574661	0	4.22039	1.40988	0	13.4604	8.80897	10.2119	198.982	32.7666	0.0765421	4.32185	0.683323	0.295573	76.8051	25.2606	1.65073	1.63418	12.2373	10.4772	1.33342	#DIV/0!	1.36604	22.9132	20.181	3.2374	0.551108	0	0	8.33259	10.4638	#DIV/0!	19.2853	94.182	32.5419	5.00658	0	0.318753	1.16346	0.66658	0	0	0	0	#DIV/0!	0	0	0	0.361714	0	1.56669	3.1548	3.98317	0.146887	1.73666	9.5657	1.96636	10.269	0.265675	3.96872	3.31464	1.86472	35.4911	5.30884	22.099	0	0.364809	2.28977	15.9551	0	0	0	0.229666	1.58014	2.34728	0	0	1.80841	6.94745	1.32992	4.01057	0.308103	4.26707	40.6008	2.04564	0.528708	0	0.368098	0.963977	0	0	0	0	1.07482	0	0	0.913943	0	0.750413	0	0	0	1.36113	0	5.12584	0	0	5.45808	0	2.68352	0	0	2.69734	0	0	16.3533	0	0	24.4598	0	0	0	0	0.837814	0.0498289	0	12.0831	0.38147	69.8706	1.18304	18.9434	0	11.1271	10.832	0.146542	0.0396024	1.32017	7.84336	0.300793	0.00455775	0.0755192	0.302551	1.00519	0.777978	0.591497	0.0509052	0.425235	1.24888	0.199279	1.15743	2.38138	2.88704	0.0948688	0.0853797	0	2.10125	0.301665	0	0.329801	0	0	0	3.91265	2.51001	0	0
T	F	410	0.000146252	3.50641	3.15488	15.0286	21.8677	0	0.211598	16.3437	257.473	0	0	0	0	55.7433	322.498	207.043	328.057	22.5144	0.49754	0.250433	1.47177	63.1916	189.422	92.4361	180.433	1.76051	0	0.0275881	0.000978679	0.0497612	2.65121	19.4719	75.2844	9.09201	0	0.0486367	0.152618	0.0747622	0	0	0.00739492	0.00262073	0	2.74922	2.70284	0.291171	1.8061	10.5093	10.053	8.56158	1.48883	1.51719	10.6408	6.5433	30.2718	16.831	0	0.0834406	0.355996	12.4349	28.4964	0.318074	1.00789	4.0477	0.251514	0.765991	0.623106	0	5.1293	1.9671	0	17.7382	9.73851	10.2119	176.187	27.0511	0.0838803	3.69484	1.18284	0.295573	48.7486	14.3793	1.07014	1.70362	19.2078	9.10762	0.0843011	#DIV/0!	5.93484	38.0312	24.5787	1.97623	0.691714	0	0	11.4583	12.8959	#DIV/0!	34.2474	101.878	31.6208	9.17379	0	0.489119	2.25148	0.275755	0	0	0	0	#DIV/0!	0	0	0	0.451465	0	0.965895	1.57999	2.55072	0.0824063	1.32632	7.9669	2.47646	4.36324	0.159607	6.28171	3.20582	1.87764	13.4299	3.61509	10.8016	0	0.279069	1.53212	7.03622	0	0	0	0.281464	3.06085	4.76359	0	0	2.89899	10.6869	4.13814	9.48253	0.563295	9.71055	46.6272	6.0091	1.25321	0	0.619369	1.45321	0	0	0	0	0.99605	0	0	1.56136	0	0.654023	0	0	0	1.02706	0	5.75203	0	0	4.0326	0	2.85302	0	0	2.21462	0	0	16.4812	0	0	18.9819	0	0	0	0	1.33617	0.0498289	0	11.3644	0.693622	86.9444	3.89785	34.9063	0	21.7452	21.6868	0.456386	0.0780792	2.0144	5.52532	0.269566	0.013347	0.0753609	0.36179	1.07989	0.761169	0.345051	0.0473822	0.267381	1.15321	0.17766	0.928786	2.73504	1.96706	0.0968341	0.0344569	0	2.07308	0.207981	0	0.404391	0	0	0	4.15124	2.04321	0	0
T	F	417	0.0365801	1.34799	1.89693	10.3607	24.8695	0	1.06543	2.83342	314.053	0	0	0	0	75.6628	177.937	169.688	307.571	43.0187	0.40486	0.00536781	1.37583	46.9447	147.767	106.853	106.125	1.04529	0	0.0224106	0.00594454	0.0179902	2.31675	18.3451	38.1752	7.40453	0	0.00297009	0.0722449	0.071127	0	0	0.114086	0.0473882	0	3.05031	2.07989	0.273696	1.44473	8.66943	7.53195	5.32001	1.47172	1.51026	7.32593	4.93268	21.003	9.26771	0	0.282955	0.312948	11.2134	19.3599	0.325418	1.10383	2.64865	0.481587	0.843649	0.51359	0	6.05051	1.6951	0	14.4569	9.74517	35.2012	167.671	25.6353	0.115018	2.56807	1.2813	0.295573	11.3652	12.31	1.03518	1.24636	11.9922	7.73014	0.75061	#DIV/0!	7.05769	21.2638	14.5828	1.39483	0.258497	0	0	8.51231	8.0331	#DIV/0!	16.4757	74.3471	27.3606	6.3622	0	0.139278	1.26085	0.184313	0	0	0	0	#DIV/0!	0	0	0	0.482528	0	2.01777	4.33195	4.26248	0.209317	2.4013	12.6742	5.10577	9.20758	0.616907	3.93782	1.93095	2.39349	15.6136	7.30906	9.78454	0	0.501368	1.36188	4.89702	0	0	0	0.33687	9.89504	7.82604	0	0	6.77808	12.9221	5.47989	17.8628	0.670039	7.94326	45.5433	13.2778	1.98009	0	0.642876	2.06081	0	0	0	0	0.927398	0	0	1.15742	0	1.15532	0	0	0	1.32224	0	6.81997	0	0	3.37195	0	6.49251	0	0	2.13808	0	0	17.0363	0	0	13.6372	0	0	0	0	1.512	0.0498289	0	8.91727	0.568866	86.5091	2.64963	24.5478	0	24.0132	21.9614	0.749474	0.0805444	2.20435	5.88093	0.694081	0.00220055	0.0911709	0.423985	0.633287	0.549671	0.204939	0.0236789	0.187721	0.790258	0.16889	0.866502	1.92683	1.38713	0.073178	0.05431	0	1.80083	0.232327	0	0.45884	0	0	0	3.12447	2.59581	0	0
T	F	428	1.65717	3.18266	0.00543581	15.3714	15.8695	0	0.0499008	2.83342	241.859	0	0	0	0	46.4828	157.681	120.659	197.121	27.9645	0.911215	0.223864	0.802376	32.0161	88.0809	50.008	97.1924	0.476555	0	0.0498056	0.00552582	0.0032046	1.27101	8.06939	31.0444	4.59674	0	0.0185902	0.035515	0.00573054	0	0	0.0589083	0.0606289	0	3.27505	2.95499	0.336778	2.27401	9.3136	7.67953	4.74933	0.177672	1.50849	10.0078	5.38225	23.6112	15.03	0	0.0710597	0.321093	12.0064	26.8882	0.468021	1.40927	4.54352	0.678614	1.46744	1.45276	0	8.05797	3.6953	0	9.19327	7.50142	10.2119	118.082	18.3011	0.0891047	3.36587	0.812457	1.9331	27.4838	7.4458	0.604186	1.42096	8.7092	4.13278	0.122391	#DIV/0!	1.13255	15.3796	12.0745	1.30937	0.0173026	0	0	4.94686	6.39183	#DIV/0!	11.5212	57.7209	20.2089	4.39155	0	0.105324	1.3973	0.105553	0	0	0	0	#DIV/0!	0	0	0	0.58232	0	2.88639	4.90934	5.74989	0.255778	3.27146	18.5646	5.96291	9.63313	0.452308	4.57023	4.43353	3.55716	25.4488	7.18541	20.5847	0	0.555285	2.02723	18.1069	0	0	0	0.186016	2.10369	1.78184	0	0	1.99808	4.20624	1.83987	3.96893	0.43525	4.55128	25.911	2.13228	0.681568	0	0.366502	0.902108	0	0	0	0	0.816828	0	0	1.08338	0	0.952322	0	0	0	1.16947	0	5.32351	0	0	1.99484	0	2.53753	0	0	1.5426	0	0	10.8403	0	0	13.3789	0	0	0	0	1.40097	3.11579	0	7.94598	0.777683	77.2302	2.15281	22.2203	0	14.8211	8.88229	0.301631	0.0382578	1.30736	3.50388	0.350163	0.012786	0.069183	0.221892	0.728805	0.958441	0.511839	0.0375011	0.380462	1.3086	0.309572	0.91751	1.68799	2.90631	0.0559543	0.0589122	0	1.89771	0.146828	0	0.202518	0	0	0	1.77502	1.86472	0	0
T	F	435	0.254015	3.08587	0.00543581	14.7132	14.6598	0	0.652953	11.5024	221.322	0	0	0	0	43.7304	240.857	164.093	366.293	35.1503	1.1396	0.0900836	0.929583	54.1029	235.444	110.855	236.933	1.07736	0	0.0246883	0.0144761	0.0293611	2.21798	21.7487	93.9448	9.48614	0	0.0344737	0.110603	0.0652409	0	0	0.117156	0.00262073	0	3.51821	3.90965	1.16208	1.79603	9.94678	8.44994	7.89361	0.695836	1.52056	8.96393	5.98311	28.7008	23.9722	0	0.325576	0.655473	13.3185	36.4094	0.488413	2.13646	5.99185	0.641492	1.36477	0.673516	0	5.66088	2.07921	0	15.6813	12.2617	10.2119	211.796	43.2631	0.21557	4.94052	1.70113	12.8468	82.9507	28.9611	1.53157	3.6187	16.6463	13.043	1.362	#DIV/0!	3.43232	27.0565	20.8699	3.21476	0.0173026	0	0	10.8958	11.3315	#DIV/0!	25.1337	116.314	43.3719	8.29506	0	0.175379	2.42926	0.661382	0	0	0	0	#DIV/0!	0	0	0	0.490002	0	3.01465	3.99325	3.92117	0.15469	2.3784	12.4325	2.36262	9.86888	0.367065	5.51441	3.48896	2.81117	31.4613	6.74654	24.1434	0	0.466585	2.2761	21.1778	0	0	0	0.224643	2.7905	2.61841	0	0	2.16846	7.92199	1.60876	6.07077	0.253994	6.57563	50.369	2.97525	0.69035	0	0.496494	1.35386	0	0	0	0	1.01757	0	0	1.07104	0	1.0032	0	0	0	1.60426	0	7.65385	0	0	4.74418	0	5.54893	0	0	1.60604	0	0	12.4034	0	0	27.41	0	0	0	0	1.22282	0.0498289	0	14.7938	0.490367	66.5824	2.01369	25.7586	0	15.3038	12.6442	0.259455	0.0521809	1.77044	6.55919	0.438936	0.018232	0.0859474	0.424504	1.63345	0.764521	0.528737	0.0431719	0.35763	1.09458	0.272916	0.994628	2.17161	2.56305	0.0938905	0.104485	0	2.10879	0.299478	0	0.393347	0	0	0	3.49401	2.50658	0	0
T	F	437	0.0874571	4.28726	1.51862	13.2587	14.3717	0	0.0499008	2.83342	210.219	0	0	0	0	33.6524	244.132	180.299	403.818	45.2328	1.06082	0.195339	1.0071	35.1872	170.703	118.846	199.082	1.44811	0	0.0464985	0.0103465	0.034017	2.32124	17.3231	43.9507	7.47656	0	0.030085	0.0936682	0.114079	0	0	0.0931325	0.329114	0	4.05988	4.10025	0.61215	1.56077	11.8316	15.8573	13.0777	0.934262	1.49357	13.6788	10.823	51.8361	26.0967	0	0.333189	0.498224	15.8576	39.0765	0.452706	1.46953	4.68984	0.317798	0.915829	1.0691	0	5.94103	2.71167	0	19.9317	11.7839	10.2119	200.174	31.7513	0.105548	4.98214	1.83849	9.32715	54.2828	18.157	1.7644	1.27306	15.1018	11.0885	0.744316	#DIV/0!	0.903082	29.3336	23.4952	3.10858	0.0173026	0	0	13.2711	15.6808	#DIV/0!	27.8836	104.995	40.9121	9.68645	0	0.380718	1.2346	0.2471	0	0	0	0	#DIV/0!	0	0	0	0.231957	0	1.37862	1.25291	2.93217	0.128758	0.959441	7.42197	1.92679	7.15143	0.474505	8.3927	4.10359	1.52066	18.8492	6.00918	13.8878	0	0.490823	1.64737	7.77201	0	0	0	0.296308	2.01296	2.25938	0	0	1.5944	6.28415	2.08088	4.38255	0.491606	6.40449	41.1881	4.50891	0.770238	0	0.425468	1.4248	0	0	0	0	1.77126	0	0	2.75244	0	1.6948	0	0	0	2.61473	0	15.1425	0	0	8.97142	0	14.345	0	0	4.34386	0	0	37.5818	0	0	40.3585	0	0	0	0	3.19978	0.082483	0	21.4072	0.536074	50.8313	1.46517	15.3134	0	12.0989	21.6822	0.284287	0.0552961	1.4381	5.36239	0.484301	0.0142658	0.0685477	0.454612	1.04165	0.65924	0.232726	0.0270588	0.257048	1.18537	0.188483	1.50019	3.12084	2.65005	0.110697	0.0868141	0	2.148	0.291941	0	0.536299	0	0	0	5.10978	3.1098	0	0
T	F	449	0.0612217	0.21997	2.4254	17.3345	22.8723	0	0.0499008	2.83342	241.786	0	0	0	0	42.4543	170.35	136.175	312.008	27.6926	0.786228	0.266288	0.921593	39.4819	160.043	79.735	212.942	1.67924	0	0.0434365	0.00490944	0.0572525	1.66601	16.5831	82.227	9.25531	0	0.0140185	0.179968	0.16839	0	0	0.116116	0.0912224	0	3.03937	3.28596	0.788559	1.88714	9.38113	6.6161	5.22503	1.03167	1.56552	6.89259	3.8995	20.3363	15.9361	0	0.274647	0.534023	8.38823	21.6581	0.326428	1.41395	4.09724	0.285939	1.21272	0.585437	0	4.16999	1.59512	0	14.9659	9.11631	55.3803	173.402	25.2186	0.110487	4.37129	0.687074	11.373	64.0789	17.8183	0.957377	0.667074	14.5539	8.11458	1.27905	#DIV/0!	1.38821	23.9786	18.4407	2.36921	0.0173026	0	0	6.90545	11.2152	#DIV/0!	24.4858	131.74	43.4866	10.0169	0	0.37185	2.22715	0.569981	0	0	0	0	#DIV/0!	0	0	0	0.786002	0	0.587779	2.55145	2.5035	0.113866	1.2493	7.08165	1.99194	8.30607	0.295167	4.3794	5.49964	1.59794	20.0881	4.64267	19.8482	0	0.355201	1.29383	17.0245	0	0	0	0.295061	3.39525	4.05789	0	0	1.90995	7.40687	2.32742	9.10065	0.236636	6.28332	43.3145	4.84055	2.31316	0	0.444417	1.65344	0	0	0	0	0.609926	0	0	0.450468	0	0.72492	0	0	0	0.864352	0	2.04773	0	0	2.47982	0	3.4278	0	0	1.77957	0	0	7.16187	0	0	17.6041	0	0	0	0	0.680891	0.0498289	0	9.1695	0.423781	58.2518	2.57686	18.9969	0	13.2021	10.0638	0.217697	0.0357427	1.45287	5.31597	0.354549	0.011211	0.0600852	0.34847	1.40745	0.872007	0.626503	0.0338821	0.402202	0.963469	0.399749	0.699148	1.49912	3.19158	0.083698	0.111553	0	2.10505	0.187152	0	0.374298	0	0	0	2.89553	2.97395	0	0
T	F	450	0.123858	1.83722	1.72264	13.2492	15.2401	0	0.477924	2.83342	160.027	0	0	0	0	32.4941	180.563	143.848	268.049	30.7487	0.590126	0.275419	0.85608	38.1467	141.207	90.8332	205.48	1.15942	0	0.0276185	0.0142639	0.00765164	1.9891	18.2239	68.063	9.6902	0	0.0405239	0.0934112	0.116921	0	0	0.0913078	0.00262073	0	2.5765	3.21925	0.389694	1.2593	8.64075	7.17269	5.75289	0.883055	1.22364	8.2523	4.03634	18.0296	15.7502	0	0.149579	0.311338	8.27148	20.2125	0.291464	0.819787	4.14284	0.129293	0.589835	0.412847	0	4.7053	1.24897	0	17.7192	10.4937	48.3756	171.64	22.4606	0.0949623	5.11529	0.570363	5.98151	61.3693	16.6661	1.44257	3.08838	20.9375	7.80148	0.0843011	#DIV/0!	0.0546126	23.9114	21.0299	4.01446	0.531273	0	0	10.0188	12.2056	#DIV/0!	22.1831	100.13	31.8724	8.2829	0	0.43353	1.70153	0.262871	0	0	0	0	#DIV/0!	0	0	0	0.532873	0	3.06757	1.83729	3.58857	0.11262	1.3189	8.38546	2.65282	8.54488	0.345927	4.53446	4.8137	2.50739	19.9978	6.44925	19.6413	0	0.354669	1.8262	13.6401	0	0	0	0.342112	3.58778	5.87511	0	0	2.56176	10.7475	3.99217	7.35394	0.443627	7.14257	43.2171	5.59346	2.19732	0	0.660231	2.60693	0	0	0	0	0.638785	0	0	0.69298	0	0.833334	0	0	0	0.995789	0	4.47217	0	0	2.27504	0	3.06363	0	0	1.54431	0	0	10.1202	0	0	19.7528	0	0	0	0	0.755175	0.0498289	0	10.5944	0.660479	74.8276	2.69004	25.8724	0	18.2186	19.6557	0.298669	0.0609124	1.97255	6.65685	0.596577	0.0127039	0.0829654	0.485002	1.81002	0.702728	0.349972	0.040143	0.300024	1.04729	0.263027	1.00518	2.1135	2.49603	0.103247	0.102072	0	1.48951	0.256134	0	0.31109	0	0	0	3.57976	2.50743	0	0
T	F	451	0.000146252	0.21997	0.557721	11.615	15.0008	0	1.15735	2.83342	141.709	0	0	0	0	26.1494	166.298	125.321	226.87	50.666	0.553911	0.00536781	1.06795	31.8978	113.913	91.9063	188.414	1.11563	0	0.0240212	0.00958926	0.012933	1.10194	12.7809	54.121	7.94336	0	0.0284603	0.108312	0.0783347	0	0	0.169998	0.168401	0	2.6357	3.19604	0.29003	2.08019	8.26535	7.06086	5.20878	0.795743	1.37868	9.23815	4.25594	16.6406	12.8815	0	0.0180523	0.359746	8.8158	19.6922	0.318518	0.945565	4.93133	0.361588	0.677119	0.518786	0	3.8873	1.42455	0	18.086	10.698	10.2119	167.664	22.9529	0.0872638	5.56734	1.05873	9.55327	59.9609	18.4538	1.20417	0.0221667	19.8704	9.55156	1.96385	#DIV/0!	0.0546126	23.0577	19.3177	4.13421	0.751642	0	0	11.6727	13.0155	#DIV/0!	21.4628	92.8985	32.9011	10.3888	0	0.340314	1.94819	0.502063	0	0	0	0	#DIV/0!	0	0	0	0.524144	0	2.14634	1.92242	4.09261	0.268518	1.12944	10.4229	3.108	9.50711	0.658839	4.40458	3.99297	2.11853	21.0096	7.70085	24.8535	0	0.230577	1.95878	14.6028	0	0	0	0.379905	3.838	5.80757	0	0	2.49677	11.8162	3.75756	7.91256	0.456856	6.61686	40.4658	7.13949	2.40944	0	0.627656	3.36133	0	0	0	0	0.43759	0	0	0.543302	0	0.853426	0	0	0	0.543446	0	1.79155	0	0	1.48224	0	3.49923	0	0	0.900104	0	0	8.62403	0	0	12.8787	0	0	0	0	0.520621	0.0498289	0	6.79101	0.662366	58.6258	2.06871	19.1527	0	12.125	11.5986	0.453862	0.0442189	1.11975	3.84061	0.64391	2.49526e-06	0.0574995	0.321042	1.09298	0.50776	0.327759	0.0164757	0.250013	0.790491	0.188045	1.01166	2.03035	2.24482	0.135052	0.11729	0	1.37576	0.214428	0	0.341429	0	0	0	3.82926	2.30052	0	0
T	F	458	0.000146252	2.75618	1.79677	10.3077	17.9231	0	0.0499008	2.83342	223.217	0	0	0	0	40.9938	212.135	169.1	301.69	35.0803	0.802985	0.259934	1.61391	45.0106	150.405	103.324	199.216	0.1491	0	0.0793556	0.0365456	0.0458036	2.09278	13.6337	47.9725	7.1033	0	0.052846	0.173383	0.123787	0	0	0.10103	0.0282794	0	2.55958	2.30549	0.331155	1.8266	10.0255	8.82952	5.93901	1.09047	2.67669	13.4999	5.65368	25.565	13.6523	0	0.56711	1.05731	13.5482	24.0036	0.743946	2.48782	4.21884	0.464906	1.22621	0.738594	0	3.38094	1.85771	0	14.238	9.20767	10.2119	145.99	23.795	0.00585706	3.80506	0.931233	0.295573	44.1428	16.2328	1.36525	0.0221667	23.4113	8.89444	0.622632	#DIV/0!	0.0546126	32.0794	21.2844	4.62728	0.869255	0	0	9.75029	10.9457	#DIV/0!	19.3967	76.59	32.5249	7.73845	0	0.112991	1.2595	0.477483	0	0	0	0	#DIV/0!	0	0	0	0.498801	0	0.322527	2.77395	4.90326	0.194884	1.74375	16.3313	4.11136	9.27878	0.51282	4.60868	3.71393	3.2057	29.28	7.78369	19.6671	0	0.459531	2.03186	14.116	0	0	0	0.426495	3.78684	3.81268	0	0	3.22661	10.8842	2.69056	6.84496	0.575084	9.30765	58.9616	5.05061	1.19517	0	0.613883	1.79865	0	0	0	0	0.451786	0	0	0.654302	0	0.345804	0	0	0	0.585958	0	3.80355	0	0	2.00997	0	3.86924	0	0	1.57252	0	0	8.56751	0	0	16.8462	0	0	0	0	0.876438	0.0498289	0	8.88044	1.02764	96.6831	3.8605	29.8663	0	23.6535	29.702	0.498238	0.0717298	3.19517	8.34536	0.688524	2.49526e-06	0.127839	0.723464	2.17341	0.484562	0.281305	0.0252509	0.290303	1.51017	0.202006	1.81857	4.33529	2.95657	0.0970809	0.0740202	0	1.47352	0.20397	0	0.538241	0	0	0	4.07287	2.34677	0	0
T	F	460	0.000146252	0.21997	0.00543581	14.1634	13.2271	0	0.298776	2.83342	200.128	0	0	0	0	44.4651	251.58	158.458	296.528	45.2695	0.851181	0.31768	1.56764	41.7448	141.764	98.8703	197.129	1.93598	0	0.0223117	0.0107596	0.0359578	1.5141	13.7331	52.2011	7.64921	0	0.0187613	0.125745	0.124906	0	0	0.19133	0.00262073	0	3.57601	3.56221	0.660616	2.23917	10.9923	11.8045	13.3988	0.749531	1.70993	13.6795	7.63982	31.0466	20.7635	0	0.237192	0.403534	13.7257	28.2292	0.408668	1.17318	4.55398	0.456569	0.698166	0.572233	0	4.17487	1.41186	0	19.8256	12.0481	10.2119	203.335	30.1923	0.0824659	5.01453	0.916764	0.295573	57.0891	18.7415	1.17783	4.17158	27.4672	11.3502	1.26961	#DIV/0!	0.0546126	32.6996	27.57	4.16792	0.975553	0	0	11.6597	15.7895	#DIV/0!	25.9053	100.514	40.8913	9.19166	0	0.229682	1.66717	0.47605	0	0	0	0	#DIV/0!	0	0	0	0.505524	0	2.39304	3.26533	5.29313	0.137302	2.24337	16.1901	4.58511	9.42358	0.482762	6.99815	4.19334	2.47762	24.9801	7.10392	22.0268	0	0.413113	1.87897	13.6776	0	0	0	0.396302	5.45001	4.66936	0	0	4.6033	11.4308	3.36772	9.33258	1.0111	8.93982	59.0157	5.9094	1.62787	0	0.647333	2.23685	0	0	0	0	0.899465	0	0	1.1271	0	0.503096	0	0	0	1.15681	0	8.67452	0	0	3.79873	0	9.60621	0	0	2.29737	0	0	16.4041	0	0	24.3576	0	0	0	0	1.60954	0.0498289	0	13.7095	0.96968	93.3253	2.56599	31.6454	0	23.5718	36.5404	0.49593	0.0916165	2.48796	7.64941	0.963895	2.49526e-06	0.0924636	0.542876	1.77532	0.707149	0.364673	0.0172797	0.364776	1.68075	0.205932	2.10845	4.53734	3.42265	0.158216	0.146903	0	2.08001	0.220329	0	0.439978	0	0	0	5.20576	2.85575	0	0
T	F	461	0.470697	4.84505	0.00543581	12.7693	20.5204	0	0.272472	2.83342	220.342	0	0	0	0	46.0917	221.49	154.225	298.555	32.4729	0.794331	0.159727	1.21886	39.2329	139.81	90.6451	142.538	1.39697	0	0.0350931	0.0103291	0.0176661	1.65833	13.3569	40.9419	5.05966	0	0.00961323	0.0851062	0.0803811	0	0	0.143186	0.0946474	0	3.5852	3.09446	0.60333	2.06572	10.952	10.5239	10.6622	1.13125	1.68146	11.8538	7.0203	31.2424	18.1427	0	0.165346	0.398232	15.0733	29.0888	0.362184	1.14717	4.03701	0.429604	0.848957	0.523026	0	3.82708	1.67404	0	18.6929	11.6771	10.2119	175.463	28.2617	0.00585706	4.57808	1.04428	0.295573	47.7936	16.7798	1.30391	4.58442	20.0531	9.14968	1.34538	#DIV/0!	0.0546126	29.0665	22.4313	0.0188776	0.923398	0	0	10.7398	14.4788	#DIV/0!	24.3241	84.7383	35.397	7.00733	0	0.224736	1.30943	0.533113	0	0	0	0	#DIV/0!	0	0	0	0.705427	0	3.60181	3.71735	6.61191	0.207524	3.04497	22.0482	5.07194	11.0643	0.560849	5.3076	3.78342	3.39296	29.3502	7.69623	20.7055	0	0.729376	2.77686	13.5338	0	0	0	0.496194	3.96046	3.68102	0	0	3.31249	9.04324	2.28122	7.32258	0.808831	7.48324	44.2786	4.55442	1.30413	0	0.571357	1.67441	0	0	0	0	0.720157	0	0	1.05905	0	0.00834289	0	0	0	0.994819	0	4.84036	0	0	3.00006	0	4.28201	0	0	1.66623	0	0	15.9739	0	0	19.1732	0	0	0	0	1.493	0.0498289	0	9.42096	0.823667	82.4495	2.81637	25.4736	0	19.4927	26.3532	0.494439	0.0714385	2.08321	6.49519	0.534226	2.49526e-06	0.102656	0.449415	1.06146	0.516846	0.280365	0.019587	0.2643	1.34646	0.16305	1.83275	4.03343	2.86793	0.0882713	0.0686868	0	1.70945	0.26159	0	0.544443	0	0	0	5.12205	2.62463	0	0
T	F	462	0.282212	5.03251	2.9441	12.9812	19.3534	0	0.748383	2.83342	226.264	0	0	0	0	57.3261	322.938	210.203	339.566	38.585	0.716104	0.278564	1.43847	52.1783	167.877	109.68	135.18	1.68232	0	0.0340756	0.00864555	0.0402605	1.66913	14.2754	39.3037	6.44927	0	0.0161668	0.0981885	0.0809645	0	0	0.180578	0.00262073	0	3.99353	3.06906	0.512793	2.62614	12.6724	15.5673	12.3319	1.17249	2.0912	16.93	9.45518	37.6397	23.4289	0	0.249524	0.473355	17.5836	32.2779	0.464208	1.05797	4.28117	0.418832	0.711766	0.517949	0	5.45134	1.4164	0	20.6577	11.6518	10.2119	186.351	29.2426	0.00585706	4.43516	0.972423	0.295573	39.4242	14.681	1.04565	0.0221667	25.986	9.27205	1.33617	#DIV/0!	0.0546126	36.0082	27.8386	0.0188776	0.435032	0	0	13.5599	15.6273	#DIV/0!	27.1224	86.5172	37.0506	8.00914	0	0.169263	1.22295	0.386726	0	0	0	0	#DIV/0!	0	0	0	0.597847	0	1.77334	3.74743	7.02122	0.263936	2.78058	24.7366	5.91519	11.2117	0.589752	6.59364	6.10419	4.18077	31.8438	9.1383	18.2953	0	0.777544	2.53387	11.4083	0	0	0	0.683202	6.60348	7.31053	0	0	6.39937	17.6123	5.41064	11.3123	1.09354	12.7757	68.9384	8.11196	1.51902	0	1.01742	2.67176	0	0	0	0	1.14375	0	0	2.01725	0	0.997886	0	0	0	1.67857	0	9.07036	0	0	4.86346	0	5.96095	0	0	2.24386	0	0	21.7434	0	0	21.7703	0	0	0	0	2.23228	0.0498289	0	10.4973	1.04936	85.7736	2.87208	32.2944	0	21.9269	32.606	0.565201	0.0995365	2.34756	6.27357	0.497599	2.49526e-06	0.0863094	0.419869	0.828876	0.587103	0.222012	0.0256958	0.317525	1.83311	0.177463	2.60091	5.75131	2.67304	0.195433	0.0763555	0	1.90235	0.237001	0	0.384556	0	0	0	5.00859	2.3006	0	0
T	F	470	0.000146252	0.21997	2.52906	15.1253	21.9767	0	0.342713	2.83342	262.596	0	0	0	0	63.2959	263.737	144.861	397.634	26.1657	0.872762	0.00536781	1.74752	53.5013	284.293	135.486	226.519	1.71969	0	0.048239	0.0348688	0.0652398	2.94678	30.1308	99.5962	9.16676	0	0.0441923	0.1692	0.118883	0	0	0.0748867	0.0362974	0	2.12371	2.69472	0.33667	1.82502	9.21428	7.40036	6.18359	1.65178	1.88576	8.70409	4.46051	19.9507	13.3911	0	0.301672	0.736546	11.4412	23.0188	0.570892	1.81222	3.45928	0.456796	1.1244	0.50911	0	3.5753	1.12361	0	14.2655	7.52616	10.2119	189.286	32.6346	0.0944353	4.18849	0.802307	0.295573	72.6075	27.8253	1.42452	3.33624	26.2761	16.2562	0.0843011	#DIV/0!	0.0546126	38.1043	25.2225	5.83247	0.531194	0	0	9.47444	11.1203	#DIV/0!	29.2604	113.901	49.1102	7.26927	0	0.187148	1.39458	0.520039	0	0	0	0	#DIV/0!	0	0	0	0.476934	0	3.01946	3.20793	3.26333	0.119983	2.76618	12.7387	3.01812	8.36379	0.300649	5.07146	3.25382	2.19663	30.226	7.23839	18.3677	0	0.567285	2.86763	15.097	0	0	0	0.390851	4.86191	3.16582	0	0	5.25351	9.54195	2.03501	8.53177	1.10591	9.3472	87.57	4.9522	1.0945	0	0.888281	2.42947	0	0	0	0	0.898672	0	0	0.834154	0	0.3104	0	0	0	1.31873	0	4.30638	0	0	2.81644	0	2.28825	0	0	2.04408	0	0	10.5669	0	0	13.1096	0	0	0	0	1.59003	0.0498289	0	9.11882	0.527393	81.9196	2.7667	36.6301	0	22.9824	23.2431	0.460994	0.0811114	2.05525	8.5518	0.351986	2.49526e-06	0.133631	0.814513	1.90022	0.510557	0.402317	0.0126778	0.310532	1.31637	0.185779	1.20575	3.43845	2.53148	0.0846956	0.051235	0	1.52595	0.36025	0	0.564318	0	0	0	5.05571	2.38931	0	0
T	F	471	0.000146252	0.21997	0.00543581	16.7912	27.7586	0	0.355616	2.83342	309.183	0	0	0	0	76.3636	299.647	172.159	439.421	33.1372	0.129736	0.00536781	0.00331325	75.6045	329.904	167.631	262.63	1.51996	0	0.039616	0.0294746	0.0673304	4.30833	40.8597	114.085	10.1236	0	0.0444046	0.24531	0.128874	0	0	0.0862138	0.0551433	0	2.57274	2.64308	0.60018	1.6015	12.1458	9.00142	8.63911	0.177672	2.5635	11.0092	5.15024	23.9165	17.4348	0	0.465656	0.903456	12.5231	25.1494	0.745784	1.93788	5.50351	0.619685	1.12464	0.560915	0	2.82831	1.1855	0	17.7135	9.14496	10.2119	218.286	40.3947	0.112971	5.07409	0.9559	6.74424	80.2993	34.5689	1.80131	0.0221667	29.6706	16.945	1.47638	#DIV/0!	0.0546126	42.9242	31.5212	7.41669	1.10625	0	0	11.1161	13.7575	#DIV/0!	42.5156	132.076	54.8262	11.4133	0	0.352001	1.61796	0.588276	0	0	0	0	#DIV/0!	0	0	0	0.469028	0	1.33473	2.73879	3.00195	0.126821	2.40803	11.3208	2.41033	8.56364	0.316007	4.22232	3.78037	2.49439	36.4366	8.49783	21.6455	0	0.831944	4.07015	19.1111	0	0	0	0.391604	4.58872	2.86262	0	0	4.1206	9.18887	2.36918	9.46026	0.709351	13.0874	96.5306	6.25435	1.14562	0	1.05309	3.0248	0	0	0	0	0.947468	0	0	0.947947	0	0.620793	0	0	0	1.335	0	5.2557	0	0	2.83639	0	3.14463	0	0	1.87288	0	0	14.8337	0	0	12.3162	0	0	0	0	1.28471	0.0498289	0	9.80154	0.581685	85.2105	3.08909	38.5527	0	23.7596	20.5773	0.396514	0.0804412	2.29893	8.59428	0.480459	0.00413003	0.149588	0.902533	1.91055	0.572492	0.434245	0.0188507	0.365645	1.35614	0.169269	1.18137	4.00449	2.73948	0.097382	0.0761757	0	1.55466	0.382425	0	0.598616	0	0	0	5.03864	2.31845	0	0
T	F	473	0.138602	5.63485	0.00543581	15.073	21.4162	0	1.10456	2.83342	269.265	0	0	0	0	81.2307	296.982	172.838	354.801	37.9687	0.895493	0.135067	0.00331325	66.931	250.524	136.475	174.966	1.25563	0	0.0508435	0.0242028	0.087116	3.41797	29.6588	85.8987	8.58119	0	0.0394721	0.176564	0.136175	0	0	0.0988851	0.00262073	0	2.21861	2.19985	0.391593	0.414844	8.7932	9.59126	8.57637	0.985278	1.81015	7.8614	5.64785	26.6986	16.3134	0	0.35548	0.601634	10.4518	26.5745	0.533207	1.51548	3.24621	0.478389	1.0036	0.455591	0	3.92287	1.02153	0	14.5624	8.18473	10.2119	181.718	32.2416	0.00585706	3.42467	1.0602	0.295573	54.9386	22.239	1.14924	0.0221667	3.57527	13.7825	1.3824	#DIV/0!	0.0546126	36.0006	25.9362	0.0188776	0.870482	0	0	10.2334	12.4502	#DIV/0!	36.3786	101.887	44.6302	9.51841	0	0.133313	1.05562	0.342358	0	0	0	0	#DIV/0!	0	0	0	0.705141	0	2.86144	4.78395	4.35366	0.20966	4.77653	20.8908	5.30088	10.4861	0.693081	6.25944	4.62508	3.67346	29.8811	9.64029	19.0526	0	0.846868	3.74147	15.3757	0	0	0	0.554369	6.48722	4.52597	0	0	8.13065	12.9202	4.26559	14.4157	1.16447	12.4214	78.524	7.15187	1.56664	0	1.05606	2.52128	0	0	0	0	1.42611	0	0	2.0274	0	1.21185	0	0	0	2.3811	0	10.991	0	0	5.52271	0	7.00414	0	0	2.13346	0	0	16.371	0	0	18.8849	0	0	0	0	2.68402	0.0498289	0	13.4407	0.403826	70.2312	2.05699	33.1756	0	19.7352	22.5435	0.543058	0.0958788	1.89714	6.07717	0.485324	2.49526e-06	0.113801	0.595373	1.04123	0.479135	0.325257	0.014896	0.380386	1.49067	0.0932949	1.51647	4.64583	2.50506	0.12051	0.0779334	0	1.46115	0.304197	0	0.576759	0	0	0	5.11544	1.97292	0	0
T	F	474	0.00383943	4.85675	0.00543581	14.1777	18.7748	0	0.412979	2.83342	194.052	0	0	0	0	76.2702	289.3	166.997	353.39	25.4199	0.99207	0.362142	1.66992	68.5082	251.863	123.475	182.875	1.52387	0	0.028499	0.0100881	0.0396698	3.06602	30.5327	89.7074	8.90732	0	0.0266232	0.205941	0.163009	0	0	0.0835897	0.0128875	0	2.61973	2.51159	0.223167	1.87204	8.66476	9.69874	7.40766	0.878602	1.28953	9.81522	6.31296	24.957	15.708	0	0.0180523	0.327879	11.9766	30.5835	0.366364	0.951082	3.67618	0.389793	0.795214	0.804607	0	6.45266	2.0156	0	14.9923	8.39842	10.2119	168.982	27.6824	0.0557598	3.74737	0.806433	0.295573	44.7122	17.3029	1.23761	0.0221667	24.335	11.7813	1.2668	#DIV/0!	0.0546126	5.56362	25.509	6.65065	0.376542	0	0	11.7699	13.7656	#DIV/0!	29.8012	98.7463	42.0572	10.4765	0	0.272463	1.52998	0.417726	0	0	0	0	#DIV/0!	0	0	0	0.785266	0	3.84717	3.65161	6.38775	0.125432	3.1575	23.1645	7.31928	12.9688	0.508578	5.47208	4.19009	3.64975	33.0327	8.88308	20.7797	0	0.892404	3.39939	17.4696	0	0	0	0.451047	4.49003	7.01247	0	0	4.03713	15.0339	5.71332	15.3425	0.790403	11.3355	76.9876	7.82293	1.86417	0	0.866021	2.31044	0	0	0	0	0.831215	0	0	1.61702	0	0.178415	0	0	0	1.52798	0	5.31094	0	0	3.99417	0	3.75287	0	0	1.65047	0	0	14.9079	0	0	18.8136	0	0	0	0	2.13978	0.0498289	0	12.9675	0.558027	77.9723	2.66659	35.4481	0	19.5294	29.2928	0.423644	0.0985587	2.10954	6.69947	0.34129	2.49526e-06	0.110293	0.563572	1.24452	0.408589	0.157155	0.0119438	0.22518	1.09954	0.126861	1.21413	3.88296	1.78356	0.0969109	0.0569269	0	1.54306	0.209409	0	0.36213	0	0	0	4.47613	2.05728	0	0
T	F	475	0.000146252	0.21997	0.00543581	12.2892	15.7567	0	0.645611	2.83342	228.322	0	0	0	0	57.1287	283.839	164.116	370.483	46.7244	0.710344	0.00536781	1.61028	52.9413	256.817	142.714	207.599	1.69776	0	0.0104464	0.0108165	0.024029	2.27863	24.4371	81.5221	8.46935	0	0.0206207	0.129564	0.112071	0	0	0.0834257	0.00262073	0	2.56877	2.03764	0.5186	0.414844	9.02363	10.7067	7.83978	1.2365	1.32133	9.9381	7.17995	30.427	17.1607	0	0.201755	0.30532	12.8048	35.0626	0.293966	1.04327	4.16723	0.363524	0.686303	0.480443	0	4.70783	1.99942	0	15.592	8.44009	10.2119	183.689	33.5907	0.0862302	3.81285	0.925203	5.10651	55.1817	22.4119	1.27765	0.0221667	3.57527	13.1496	0.744627	#DIV/0!	0.0546126	31.3269	26.7553	0.0188776	0.732249	0	0	10.0282	14.1954	#DIV/0!	29.6776	110.409	46.6926	10.7439	0	0.249364	1.42178	0.77165	0	0	0	0	#DIV/0!	0	0	0	0.360761	0	1.94477	2.70748	3.14214	0.194784	2.8686	13.6081	3.58367	8.11403	0.414386	5.46138	4.29265	2.86686	29.1221	9.39881	20.6354	0	0.564668	3.09023	16.642	0	0	0	0.178432	3.76628	3.5675	0	0	5.18573	12.2806	3.70756	9.9496	0.769504	10.2494	79.4662	6.93124	1.08933	0	0.725429	2.209	0	0	0	0	1.3638	0	0	1.62621	0	0.888007	0	0	0	2.18162	0	8.43011	0	0	4.9268	0	5.88088	0	0	2.63973	0	0	21.2059	0	0	21.6089	0	0	0	0	2.36671	0.0498289	0	15.7818	0.536857	82.2545	2.67262	35.3659	0	25.2063	28.1	0.809703	0.0884886	2.01503	8.46872	0.723174	2.49526e-06	0.0987761	0.670088	1.52929	0.448021	0.264626	0.00137997	0.250934	1.08097	0.146435	1.22364	3.21895	2.30133	0.102255	0.0442186	0	1.67642	0.302729	0	0.491897	0	0	0	4.75543	2.43422	0	0
T	F	476	0.144372	3.13501	0.00543581	13.6919	13.6583	0	0.27468	2.83342	187.399	0	0	0	0	39.4586	234.829	135.485	360.871	27.1571	0.813181	0.19121	0.00331325	44.0535	241.049	126.538	187.577	1.19603	0	0.0218232	0.00638367	0.0307513	2.19676	24.3735	70.6061	8.84975	0	0.0361707	0.119798	0.160809	0	0	0.0759597	0.104646	0	2.17481	2.10919	0.501127	1.41066	7.82489	8.55278	8.00809	0.177672	1.35792	9.11324	5.54712	33.5222	18.3375	0	0.184949	0.281263	11.4741	32.1741	0.306823	1.07173	4.02169	0.281143	0.58637	0.495655	0	4.47687	1.80141	0	18.4393	9.65307	10.2119	187.24	33.5053	0.0893752	4.14883	0.927131	0.295573	64.1957	24.6806	1.84193	0.0221667	3.57527	13.2672	1.20637	#DIV/0!	0.0546126	35.4087	27.1113	4.87567	0.646165	0	0	12.2501	14.9964	#DIV/0!	37.3283	110.518	46.8296	7.87132	0	0.220568	1.91061	0.657979	0	0	0	0	#DIV/0!	0	0	0	0.364976	0	1.03718	2.37651	3.11114	0.0933184	2.20302	11.6323	3.43701	6.97851	0.384862	6.27875	3.80716	1.91758	26.0463	6.71742	15.9576	0	0.381411	2.43459	11.7994	0	0	0	0.295494	3.95647	3.36743	0	0	3.97466	10.3732	2.93849	7.89126	0.818585	8.74892	68.0929	5.05132	1.04364	0	0.666506	2.16529	0	0	0	0	1.15461	0	0	1.56521	0	0.422751	0	0	0	1.61998	0	7.5456	0	0	6.62431	0	5.7563	0	0	2.16997	0	0	19.9066	0	0	23.6308	0	0	0	0	2.45652	0.0498289	0	15.9367	0.500979	76.0729	2.68125	31.105	0	22.9563	32.5849	0.472839	0.067966	2.0126	9.15334	0.448884	2.49526e-06	0.117072	0.723933	1.62813	0.473927	0.21262	0.0101449	0.251089	1.05948	0.127961	1.25917	3.43067	2.06964	0.0888125	0.0779924	0	1.52229	0.286748	0	0.444948	0	0	0	4.10296	2.0619	0	0
T	F	477	0.138268	3.62689	0.00543581	10.7243	14.0239	0	0.421902	2.83342	180.714	0	0	0	0	37.9415	185.32	120.197	429.678	40.5148	0.709848	0.00536781	0.00331325	41.3309	269.765	153.276	195.987	1.7841	0	0.0398544	0.0180689	0.0453058	2.02838	24.1344	59.8124	7.31828	0	0.0277257	0.101541	0.112171	0	0	0.0412022	0.100714	0	1.86466	1.681	0.31041	1.13183	6.408	6.29512	5.15371	0.762668	1.02684	6.36755	4.11045	24.7453	13.1134	0	0.122801	0.23684	10.1225	25.2006	0.237177	0.781585	3.22876	0.196905	0.358312	0.303915	0	2.64289	0.971046	0	13.6147	7.35355	10.2119	151.872	27.0774	0.00585706	2.91273	0.635978	0.295573	47.8856	18.4975	1.30129	0.0221667	20.8001	12.2944	1.1262	#DIV/0!	0.0546126	28.6788	22.4188	6.43748	1.37954	0	0	9.35818	12.124	#DIV/0!	29.8667	86.2326	39.8274	7.20636	0	0.0259519	0.880722	0.286163	0	0	0	0	#DIV/0!	0	0	0	0.359196	0	0.715312	1.85482	2.15156	0.0939094	1.66813	7.45286	2.00921	6.6379	0.30663	4.05769	2.89466	1.81034	26.7041	6.67974	15.4024	0	0.472571	2.19365	11.0542	0	0	0	0.20655	2.53735	1.68526	0	0	2.39665	4.89686	1.34299	5.76626	0.54421	5.64561	46.8709	3.43595	0.574446	0	0.482646	1.7676	0	0	0	0	0.747957	0	0	0.78576	0	0.0104286	0	0	0	1.08438	0	5.94119	0	0	4.38136	0	4.51899	0	0	1.77572	0	0	17.633	0	0	14.9052	0	0	0	0	1.90693	0.0498289	0	9.47791	0.402082	63.5099	2.19449	24.5268	0	14.5903	15.7216	0.334914	0.0518069	1.50052	8.27236	0.532742	2.49526e-06	0.0700556	0.570251	1.12387	0.352837	0.179973	5.58756e-05	0.216001	1.06077	0.110585	1.15929	3.33538	1.84617	0.0772788	0.0361199	0	1.15359	0.173785	0	0.383723	0	0	0	3.35361	1.57589	0	0
T	F	486	0.153648	2.65477	0.00543581	11.0561	16.5331	0	0.156373	2.83342	191.168	0	0	0	0	36.4728	176.733	125.769	211.267	13.1983	0.859592	0.245609	1.08074	39.7451	121.194	68.1323	182.379	1.24876	0	0.022502	0.0118326	0.0113648	1.72487	14.0966	64.2062	6.89833	0	0.0291225	0.110869	0.048597	0	0	0.0514027	0.0160985	0	2.19788	2.06464	0.257954	0.414844	7.81633	4.93162	2.86888	1.15936	1.48554	7.77442	3.2139	20.332	9.23907	0	0.202057	0.390206	8.45312	20.6091	0.29791	1.14628	3.85135	0.280169	0.65456	0.461898	0	2.31852	1.00532	0	12.1584	8.32424	10.2119	117.302	20.6408	0.0499566	3.77723	0.791287	0.295573	42.8296	14.3976	0.984693	0.0221667	17.5502	8.0483	0.646167	#DIV/0!	0.0546126	20.4969	18.0335	3.24646	0.605025	0	0	8.36783	10.52	#DIV/0!	19.0283	75.7167	30.5975	6.9549	0	0.155137	1.94446	0.34596	0	0	0	0	#DIV/0!	0	0	0	0.521424	0	1.76628	2.75591	4.25728	0.128972	1.70388	12.9908	2.69555	8.13896	0.219104	3.6836	2.14625	2.58093	24.4117	5.50717	22.7575	0	0.437024	1.9102	17.9684	0	0	0	0.329536	3.27363	3.34786	0	0	2.12968	7.43153	2.09786	7.24707	0.495654	7.75512	46.1078	3.22747	1.25684	0	0.580159	1.44034	0	0	0	0	0.373816	0	0	0.351469	0	0.00834289	0	0	0	0.380903	0	1.95144	0	0	1.82336	0	1.0773	0	0	1.02751	0	0	5.10976	0	0	12.495	0	0	0	0	0.211116	0.0498289	0	7.17153	0.445187	57.347	2.06914	17.6378	0	12.4723	10.7616	0.148981	0.027392	1.1529	3.45257	0.139499	2.49526e-06	0.0622475	0.255481	0.976555	0.410574	0.265976	0.0103785	0.212147	0.868803	0.115171	0.97095	1.72741	1.93772	0.0630791	0.0562982	0	1.53089	0.175822	0	0.355399	0	0	0	3.72355	2.52522	0	0
T	F	487	0.000146252	1.94871	0.00543581	7.36403	12.0172	0	0.0499008	2.83342	130.117	0	0	0	0	30.7061	118.888	91.1284	117.226	16.902	0.330667	0.479397	0.870884	30.9015	67.4916	43.854	68.4637	0.613412	0	0.0463893	0.00270552	0.0156929	0.840343	7.78953	27.5854	3.62966	0	0.0118024	0.0672997	0.0415586	0	0	0.0348285	0.0520869	0	1.26597	1.3884	0.243457	0.414844	5.60136	3.23887	2.03489	0.568074	0.691764	4.36142	2.6459	9.17688	5.26113	0	0.107316	0.223005	4.66446	13.7081	0.131059	0.496061	2.06294	0.0953493	0.24864	0.333141	0	2.25507	0.726095	0	5.72569	3.70287	10.2119	72.6049	9.45569	0.0393097	1.58041	0.25874	1.95401	18.3138	6.17544	0.356488	0.0221667	3.57527	3.44952	0.701684	#DIV/0!	0.0546126	11.5317	8.85242	2.30888	0.658584	0	0	3.30552	4.31838	#DIV/0!	4.81985	44.3231	17.2888	4.37718	0	0.180563	0.948771	0.360744	0	0	0	0	#DIV/0!	0	0	0	0.762599	0	2.4094	4.06563	4.95006	0.195426	2.58386	14.2038	4.21618	7.83737	0.468665	3.30422	3.70381	3.34051	18.5544	6.5848	16.9008	0	0.260169	1.33968	10.7804	0	0	0	0.26234	4.04189	4.12797	0	0	3.17174	9.50788	2.69592	4.24038	0.537644	5.65158	24.1773	3.54938	1.73252	0	0.534231	1.86452	0	0	0	0	0.451691	0	0	0.513335	0	0.201155	0	0	0	0.880768	0	3.73725	0	0	1.48402	0	2.24447	0	0	0.543673	0	0	5.49961	0	0	7.88489	0	0	0	0	0.171222	0.0498289	0	6.61206	0.278998	40.0406	1.79756	12.9448	0	13.0515	9.24787	0.268151	0.0291672	1.01469	2.50836	0.254194	2.49526e-06	0.0465257	0.166643	0.443011	0.217283	0.12177	5.58756e-05	0.106784	0.382059	0.0914872	0.382109	0.804458	1.15749	0.0403832	0.0505412	0	0.986618	0.172691	0	0.35009	0	0	0	2.82282	2.28513	0	0
T	F	489	0.139835	0.21997	2.42895	13.7009	15.9298	0	0.243038	2.83342	195.774	0	0	0	0	37.1999	178.622	96.9818	250.925	26.7485	0.807001	0.00536781	0.00331325	27.3963	139.531	94.4765	148.283	1.16861	0	0.0532418	0.031958	0.0656721	2.16273	17.2003	52.6886	5.78402	0	0.0425311	0.134175	0.0506666	0	0	0.0800148	0.0271653	0	2.92956	4.18991	0.602874	1.80644	9.56464	10.0856	9.24148	0.425005	2.05905	9.00232	5.43827	27.1858	22.032	0	0.377057	0.711362	12.0659	27.5246	0.641669	2.2659	4.53538	0.505733	1.14387	0.793709	0	4.76716	1.23528	0	14.7556	9.00939	10.2119	170.805	25.4922	0.050834	4.45809	0.8043	0.295573	64.1078	21.3878	1.19721	0.0221667	16.6029	8.56303	1.22407	#DIV/0!	0.0546126	17.9336	16.3579	3.31059	0.871046	0	0	5.7208	9.24914	#DIV/0!	20.3497	91.3147	36.3384	7.2191	0	0.163798	1.14649	0.357648	0	0	0	0	#DIV/0!	0	0	0	0.346057	0	0.801646	1.8477	2.55607	0.0832636	1.23545	6.62015	1.73998	6.11747	0.295414	3.95896	3.5612	1.00984	16.0975	4.77022	12.571	0	0.24489	1.54404	7.30787	0	0	0	0.355016	2.78663	2.38664	0	0	2.76296	8.0066	1.39824	4.52786	0.522654	5.38296	44.4446	3.56511	0.730129	0	0.533537	2.52268	0	0	0	0	0.596422	0	0	0.720594	0	0.142021	0	0	0	0.937255	0	5.07092	0	0	3.43873	0	7.016	0	0	1.79343	0	0	11.7521	0	0	17.4429	0	0	0	0	0.878983	0.0498289	0	9.63402	0.355575	40.251	1.31085	14.776	0	13.4287	14.6592	0.160123	0.0425169	1.12203	4.72858	0.359659	2.49526e-06	0.0955449	0.465631	1.08163	0.412721	0.277523	0.00460851	0.214603	0.663288	0.131254	0.672863	1.73797	2.20818	0.073571	0.067971	0	1.95948	0.684672	0	0.870777	0	0	0	5.09351	4.43746	0	0
T	F	491	0.000146252	6.23702	0.00543581	16.1592	21.7174	0	0.377205	2.83342	258.233	0	0	0	0	57.9373	289.178	210.198	306.912	33.7905	1.13522	0.291579	1.60344	47.3527	161.559	118.595	183.233	1.71489	0	0.0451873	0.0188897	0.00830467	2.15526	20.7865	56.2583	10.0004	0	0.012019	0.198814	0.129614	0	0	0.210257	0.00262073	0	4.10489	5.0589	0.888938	2.65005	13.9808	14.4293	12.5941	0.177672	1.91654	14.6507	9.05075	35.007	25.2054	0	0.301524	0.483039	15.3363	36.6292	0.397735	1.42183	5.37227	0.48289	1.09299	0.730529	0	5.75058	2.06578	0	24.0201	13.4853	10.2119	212.313	27.7591	0.00585706	5.61269	0.981949	0.295573	53.1822	15.961	1.18276	4.19983	22.0586	9.3935	1.61491	#DIV/0!	8.51393	30.8036	23.7755	3.24387	0.889427	0	0	10.401	13.3567	#DIV/0!	26.1133	108.026	40.4551	0.651904	0	0.175383	1.90605	0.974353	0	0	0	0	#DIV/0!	0	0	0	0.446793	0	2.25127	2.79768	3.84973	0.194632	2.12076	12.6033	5.00732	7.49298	0.41012	5.7491	4.14194	2.19811	17.2906	6.44799	11.5091	0	0.430957	1.62545	6.63061	0	0	0	0.377478	5.26915	3.81721	0	0	5.97572	14.3878	5.03075	7.70775	1.35974	11.2935	54.6131	6.3274	1.12987	0	0.791837	2.26081	0	0	0	0	1.57814	0	0	2.16805	0	0.870197	0	0	0	2.33368	0	14.8342	0	0	6.29153	0	7.22487	0	0	2.48046	0	0	22.4957	0	0	24.5597	0	0	0	0	2.30893	0.0498289	0	14.9848	0.842461	83.2539	3.38279	31.1559	0	30.3184	33.294	0.718685	0.0987608	2.17416	6.48516	0.496944	2.49526e-06	0.124103	0.626089	1.33584	0.503476	0.169547	0.0157914	0.192376	0.977987	0.194399	1.15817	3.26464	2.50141	0.134259	0.085467	0	2.05109	0.41965	0	0.571169	0	0	0	6.37981	3.97758	0	0
T	F	499	0.245552	5.59471	0.00543581	16.6077	18.2191	0	0.0499008	2.83342	209.795	0	0	0	0	38.3898	171.724	137.422	198.011	65.0215	0.786352	0.243936	1.61985	25.9696	80.8677	89.6682	87.6763	1.17383	0	0.0588736	0.0344348	0.0541363	1.3385	11.108	20.7368	4.1003	0	0.0224376	0.10352	0.0454962	0	0	0.140248	0.165533	0	4.25147	3.25063	0.439543	0.414844	12.4078	10.7637	8.12444	1.93962	1.91798	9.31604	7.01532	22.8669	12.0442	0	0.0180523	0.592367	10.2898	23.9865	0.550934	1.27632	3.62265	0.496632	0.839208	0.663742	0	3.70377	1.75693	0	16.8526	10.2399	10.2119	167.07	19.5853	0.00585706	3.63459	0.537726	0.295573	34.4669	8.94404	0.800328	0.0221667	18.4836	6.62966	0.570699	#DIV/0!	0.0546126	23.4354	17.8559	3.91917	0.0173026	0	0	8.54375	10.1204	#DIV/0!	21.6482	86.7397	31.0895	8.19976	0	0.0259519	0.976791	0.354322	0	0	0	0	#DIV/0!	0	0	0	0.423725	0	1.2066	1.6702	3.73318	0.204605	1.4315	9.20258	3.15454	5.72407	0.702162	3.19619	3.46558	1.29963	11.0037	6.12642	8.68725	0	0.209617	1.37205	4.13827	0	0	0	0.561136	3.79851	3.39534	0	0	3.74975	8.71995	2.89157	6.92928	0.828874	6.55206	32.0217	4.83803	0.860303	0	0.626093	1.87856	0	0	0	0	1.03379	0	0	1.31518	0	1.557	0	0	0	1.65327	0	5.27747	0	0	1.91819	0	7.71401	0	0	1.36334	0	0	13.8933	0	0	10.6982	0	0	0	0	1.28	0.0498289	0	7.06248	0.868109	70.451	2.42593	18.9282	0	21.6212	27.3011	1.00588	0.0824592	2.01528	5.4537	1.45724	2.49526e-06	0.0951947	0.572284	0.809869	0.391201	0.184221	0.0217089	0.230142	0.979045	0.125353	0.999923	2.87713	2.39793	0.100951	0.0999671	0	1.64558	0.21189	0	0.298096	0	0	0	4.3329	2.53557	0	0
T	F	501	0.000146252	3.67945	0.00543581	18.7096	16.9594	0	0.387337	2.83342	249.392	0	0	0	0	32.4447	174.169	114.504	346.171	22.0565	0.766446	0.00536781	0.00331325	32.0694	161.771	77.2072	182.897	0.1491	0	0.0663408	0.0748854	0.0836887	2.19193	11.7632	54.333	4.64407	0	0.092403	0.149881	0.043195	0	0	0.147329	0.00262073	0	3.98335	2.979	0.329082	2.47823	11.1446	7.52317	3.96401	1.34407	2.69526	8.78457	4.06019	23.9522	12.2968	0	0.510188	1.21651	12.4443	25.302	0.800597	2.8994	4.12388	0.480938	1.29044	0.676212	0	4.2004	1.46495	0	11.8653	9.80314	10.2119	163.308	26.978	0.0987451	4.57377	0.839231	0.295573	74.9611	20.9125	1.2267	0.0221667	3.57527	8.65717	1.0717	#DIV/0!	8.3081	23.0666	15.7578	4.45052	0.526696	0	0	6.3915	10.4199	#DIV/0!	4.81985	103.206	36.6491	9.31908	0	0.434434	0.110552	0.600047	0	0	0	0	#DIV/0!	0	0	0	0.712739	0	1.89782	5.30667	7.16194	0.184738	2.04522	15.9659	3.3355	15.8093	0.479487	3.58236	4.19648	2.88797	44.1491	9.39333	42.7543	0	0.601361	3.47587	29.5937	0	0	0	0.279073	2.26443	3.51735	0	0	1.3461	5.91283	1.13967	6.04687	0.167996	2.38897	34.6011	2.4829	0.949664	0	0.336556	1.15466	0	0	0	0	0.360896	0	0	0.335585	0	0.00834289	0	0	0	0.519926	0	1.69265	0	0	1.38689	0	1.41587	0	0	1.5725	0	0	6.22298	0	0	13.063	0	0	0	0	0.44102	0.0498289	0	5.76773	0.42812	48.7593	1.13154	13.9103	0	9.39873	9.25371	0.143575	0.0353966	0.842196	4.57581	0.215644	0.00131106	0.0881377	0.286367	0.917571	0.68641	0.855812	0.0333527	0.523345	1.08888	0.360413	0.797641	1.6058	3.37646	0.103375	0.103976	0	1.793	0.225607	0	0.348989	0	0	0	2.74209	2.59018	0	0
T	F	502	0.211627	0.21997	1.47024	12.8225	19.9527	0	0.287229	2.83342	214.545	0	0	0	0	32.5199	160.938	138.83	284.319	33.3625	0.788051	0.00536781	1.22713	36.1784	132.217	92.6703	168.779	0.997914	0	0.0432082	0.0210449	0.0313925	2.04016	16.6136	49.7899	4.98366	0	0.0367573	0.0876015	0.0634314	0	0	0.0768563	0.0704823	0	3.1172	2.23803	0.331177	1.6418	9.44751	6.20564	3.81563	1.49475	1.71057	7.70749	4.09607	18.0693	9.23296	0	0.277648	0.633732	9.55639	23.4036	0.446413	1.67655	3.30632	0.426494	1.12209	0.56568	0	4.17442	1.80169	0	9.91785	7.35816	10.2119	114.516	19.7161	0.080724	2.97372	0.0519503	0.295573	38.9918	12.5395	0.722798	0.0221667	17.9731	6.64258	0.936494	#DIV/0!	0.0546126	19.9397	17.0905	3.53596	0.254382	0	0	5.61968	7.84177	#DIV/0!	12.5805	72.9363	26.6291	4.94995	0	0.208099	1.48772	0.471822	0	0	0	0	#DIV/0!	0	0	0	0.95597	0	0.279084	5.69942	8.99968	0.306701	2.18833	20.9825	5.86273	18.0153	0.796134	3.38351	3.89354	4.71424	45.6939	13.5388	42.1402	0	0.816862	4.23049	24.5215	0	0	0	0.285111	1.96626	3.74106	0	0	1.00165	6.21911	1.83146	6.70118	0.268747	3.51242	30.4535	3.10097	0.745223	0	0.361522	1.14778	0	0	0	0	0.439002	0	0	0.602045	0	0.0470435	0	0	0	0.620495	0	2.54618	0	0	1.43115	0	2.61245	0	0	1.24182	0	0	7.56347	0	0	10.7792	0	0	0	0	0.273357	0.0498289	0	6.56939	0.496656	55.0791	1.89287	14.2131	0	12.2422	13.5201	0.283657	0.040782	1.51915	4.20628	0.392678	0.00871143	0.102205	0.414885	1.02597	0.437788	0.361957	0.016367	0.291338	1.16404	0.212261	0.853554	2.07742	2.85548	0.0787199	0.0619149	0	1.06773	0.14438	0	0.136312	0	0	0	2.36893	1.53984	0	0
T	F	513	0.600893	4.01176	2.77102	16.944	24.8749	0	1.29899	2.83342	293.546	0	0	0	0	45.1422	197.525	160.853	391.41	35.0308	1.25026	0.0804677	1.49018	44.8753	190.428	124.701	230.251	1.68958	0	0.0206714	0.000978679	0.0400579	2.16671	19.7124	63.7335	8.02376	0	0.0185822	0.120215	0.0539897	0	0	0.162925	0.00262073	0	3.5475	5.4272	0.547197	2.57893	12.2674	9.8684	8.90705	1.36248	1.8857	12.0371	6.57945	42.5379	33.3013	0	0.179304	0.371473	17.1056	43.609	0.456601	1.45815	5.70838	0.265926	0.919184	0.866075	0	5.28602	2.25707	0	15.3179	11.0192	54.5511	179.184	20.8132	0.0462822	0.893792	1.05042	0.295573	51.9644	15.5449	1.35156	0.0221667	18.4821	1.83519	0.758259	#DIV/0!	0.0546126	27.513	18.0318	6.81811	0.385332	0	0	8.58923	10.7795	#DIV/0!	26.751	101.55	34.1334	10.5232	0	0.444305	1.38041	0.344536	0	0	0	0	#DIV/0!	0	0	0	0.541563	0	3.46964	3.50133	3.38321	0.126836	1.79944	8.28426	2.82882	9.12404	0.40496	5.83238	2.84225	1.75736	23.9233	7.12936	18.9931	0	0.340279	2.22409	9.90665	0	0	0	0.431982	4.36174	3.76635	0	0	3.52544	8.82027	2.24824	8.61366	0.54799	7.54928	53.1292	4.65392	1.51238	0	0.54373	1.98722	0	0	0	0	1.14217	0	0	1.1561	0	0.219615	0	0	0	1.39341	0	10.529	0	0	6.99668	0	6.98537	0	0	1.96425	0	0	15.1124	0	0	26.4114	0	0	0	0	1.95086	0.0498289	0	15.1752	1.17852	109.062	4.03248	30.0789	0	34.2487	33.9518	0.506943	0.0742626	3.88709	14.1775	0.810537	2.49526e-06	0.267973	1.16801	2.99652	0.455115	0.203352	0.0256776	0.206071	0.644191	0.198635	0.673724	1.99803	1.8062	0.132334	0.0831673	0	1.32643	0.194652	0	0.287085	0	0	0	3.26864	2.11655	0	0
T	F	514	0.382016	5.62141	0.00543581	13.8826	21.3064	0	0.481003	2.83342	221.733	0	0	0	0	41.3579	200.275	163.1	319.973	40.4176	0.994535	0.205359	1.4219	42.362	160.043	127.296	167.763	1.15982	0	0.0319306	0.0160865	0.0213478	1.77936	18.6237	48.3008	6.52784	0	0.0347366	0.0654648	0.0539836	0	0	0.17088	0.306651	0	3.40676	2.86538	0.376658	2.64076	11.4187	9.1809	6.77835	1.03988	1.8534	11.5751	6.38406	33.2355	19.7951	0	0.337134	0.460487	13.9596	33.3063	0.419925	1.22054	5.09556	0.495779	0.878321	0.690474	0	5.41962	2.14523	0	21.5771	10.2355	10.2119	162.172	15.9101	0.0744587	4.81999	0.838092	6.97861	41.3499	11.1013	1.09491	0.0221667	20.2901	6.12916	0.944806	#DIV/0!	0.0546126	24.3898	17.0894	3.35961	0.514589	0	0	8.38724	9.23526	#DIV/0!	25.9448	81.3615	25.0831	8.56067	0	0.211161	1.08254	0.574495	0	0	0	0	#DIV/0!	0	0	0	0.63717	0	4.37025	4.01123	4.99289	0.215587	3.20241	16.6679	5.36958	11.8252	0.689877	5.46289	3.9327	3.15604	30.7132	10.2215	19.8632	0	0.557463	2.84903	12.1943	0	0	0	0.229532	1.91858	1.46539	0	0	1.66896	3.82898	1.36168	3.12794	0.446037	4.34036	22.7422	2.57223	0.557567	0	0.335392	1.07414	0	0	0	0	1.16285	0	0	1.40033	0	0.199938	0	0	0	1.59271	0	13.6029	0	0	5.90969	0	10.5835	0	0	1.7982	0	0	20.9787	0	0	21.4421	0	0	0	0	1.33463	0.0498289	0	13.3545	0.854044	72.4466	2.78201	22.5668	0	22.8313	27.6002	0.470955	0.058896	2.94512	8.34195	0.826592	2.49526e-06	0.164963	0.8798	1.60291	0.465021	0.166054	0.0218656	0.119565	0.488824	0.159273	0.690999	2.01033	1.23167	0.0731101	0.104753	0	1.50415	0.175396	0	0.246214	0	0	0	3.24513	1.85701	0	0
T	F	515	0.380446	9.24019	3.93554	19.4676	35.7764	0	1.13062	2.83342	319.903	0	0	0	0	65.5894	247.726	217.703	450.127	51.0784	1.08486	0.255213	1.50409	54.6152	227.256	178.988	234.567	2.6822	0	0.0551939	0.0118263	0.0431514	3.35621	29.014	75.261	11.0837	0	0.0338502	0.128477	0.0925088	0	0	0.32214	0.00262073	0	5.59113	4.53043	0.775913	4.37335	17.0972	13.2684	7.72272	2.02885	2.34277	15.1492	8.60836	43.2667	23.5391	0	0.230995	0.516665	20.5272	45.1761	0.565441	1.84069	7.47872	0.676395	1.45996	1.11268	0	9.32038	4.13472	0	21.834	13.5715	10.2119	192.469	21.184	0.0708146	5.80585	0.81779	11.8418	47.0061	13.463	1.11569	5.59869	21.7957	8.54109	0.903032	#DIV/0!	0.0546126	28.5408	20.8526	0.0188776	0.0173026	0	0	10.378	11.5708	#DIV/0!	26.9346	101.437	33.8156	5.60892	0	0.197932	1.06356	0.544411	0	0	0	0	#DIV/0!	0	0	0	0.885554	0	2.40552	4.50621	5.06047	0.247269	2.31854	12.7053	4.03069	12.842	0.705426	5.58399	3.66255	2.95161	28.9354	11.019	24.7301	0	0.736124	3.65325	13.5835	0	0	0	0.544147	4.38075	3.76791	0	0	3.76436	7.864	2.91367	11.2038	0.61841	8.25645	49.0617	6.58328	1.24316	0	0.753533	2.05066	0	0	0	0	1.40601	0	0	1.78233	0	0.802745	0	0	0	2.17972	0	12.9083	0	0	6.34239	0	8.51059	0	0	2.31214	0	0	20.9496	0	0	22.0501	0	0	0	0	1.91057	0.0498289	0	16.0007	1.49831	106.956	4.34262	33.0602	0	31.9061	30.9433	0.81949	0.0863578	3.33061	10.9491	0.918615	2.49526e-06	0.235689	1.05904	1.86627	0.412049	0.139675	5.58756e-05	0.132525	0.739688	0.0926857	0.711217	2.35359	1.55529	0.0746094	0.0607455	0	1.62138	0.197357	0	0.271263	0	0	0	4.46513	2.55168	0	0
T	F	516	0.32372	0.21997	0.00543581	12.3082	13.1612	0	0.73972	2.83342	178.688	0	0	0	0	29.7187	197.457	146.103	273.363	23.9719	0.901123	0.165345	0.00331325	37.7528	139.145	100.491	180.946	1.22667	0	0.0454078	0.0143438	0.023822	1.73147	17.7308	56.7271	7.5938	0	0.0246517	0.106307	0.0727308	0	0	0.15348	0.117455	0	2.6387	2.13251	0.254558	1.74201	8.36522	8.40095	6.60891	1.00162	1.28664	10.8213	5.41009	20.7046	13.5771	0	0.20656	0.483241	10.7347	25.8229	0.377345	1.31524	4.57195	0.221227	0.716895	0.651521	0	2.53906	1.54318	0	13.482	7.94875	10.2119	169.281	24.7609	0.0751731	3.82166	0.715395	0.295573	42.5306	15.3987	1.17525	0.0221667	3.57527	7.99617	1.04794	#DIV/0!	0.0546126	25.0265	19.4619	4.27954	0.0173026	0	0	7.55661	10.8756	#DIV/0!	24.1571	103.386	40.6042	14.282	0	0.152115	1.38298	0.660639	0	0	0	0	#DIV/0!	0	0	0	0.430539	0	0.752271	2.888	5.31629	0.286252	1.75351	13.5418	4.43422	8.47797	0.435044	5.42322	4.14897	2.14805	24.5881	8.2475	20.2203	0	0.481637	2.5063	12.4362	0	0	0	0.21902	2.89331	5.74376	0	0	2.22584	13.9555	3.46267	8.65644	0.590605	6.85843	51.2668	5.50633	1.01868	0	0.528135	1.6303	0	0	0	0	0.639795	0	0	1.05467	0	0.65186	0	0	0	0.819829	0	4.26327	0	0	3.79168	0	5.25654	0	0	1.36387	0	0	12.121	0	0	18.9982	0	0	0	0	0.866601	0.0498289	0	12.4401	0.793988	80.431	2.66763	26.2564	0	20.2441	23.6625	0.693856	0.0623895	1.85594	6.63047	0.428278	2.49526e-06	0.127667	0.613665	1.49446	0.484899	0.233075	0.0135615	0.231168	0.75697	0.241553	1.03058	2.15013	2.38954	0.139493	0.0718705	0	2.63191	0.27823	0	0.561404	0	0	0	5.14031	4.00636	0	0
T	F	517	0.000146252	0.21997	0.00543581	15.0282	17.3291	0	0.0499008	2.83342	229.214	0	0	0	0	32.5078	199.052	182.383	346.365	30.0783	0.900625	0.00536781	0.00331325	45.8432	174.07	148.619	192.64	1.40228	0	0.0197422	0.00434464	0.0149363	3.0397	23.5881	54.4508	9.01755	0	0.0213625	0.165268	0.101836	0	0	0.113028	0.22817	0	3.39525	2.99037	0.560081	1.92226	10.8193	10.621	7.97843	0.889442	1.55218	12.5683	7.14937	22.8171	17.7389	0	0.21739	0.451218	12.9036	29.7988	0.346591	1.11784	4.91504	0.318795	0.688458	0.788249	0	5.44027	2.11809	0	17.9212	10.5473	10.2119	187.335	26.948	0.00585706	4.85444	1.02267	0.295573	54.1953	18.1334	1.7232	0.0221667	21.0195	10.1346	1.56128	#DIV/0!	0.0546126	29.5816	22.702	4.75608	0.662946	0	0	9.17035	11.6141	#DIV/0!	27.9608	105.815	44.3099	12.1369	0	0.440477	2.03063	0.443895	0	0	0	0	#DIV/0!	0	0	0	0.428974	0	1.25997	2.81402	4.88994	0.207276	1.49935	11.4003	3.92736	9.4153	0.415687	3.84362	3.95892	2.39501	25.4409	9.32153	19.4498	0	0.693298	3.30662	11.6999	0	0	0	0.247029	2.34308	3.61707	0	0	1.99743	10.2981	2.80829	7.59543	0.707023	9.93769	55.8749	5.38797	0.653722	0	0.56233	2.19438	0	0	0	0	0.762596	0	0	0.991354	0	0.308632	0	0	0	0.938477	0	5.68622	0	0	3.52318	0	3.54133	0	0	1.94072	0	0	16.5113	0	0	16.7887	0	0	0	0	1.2609	0.0498289	0	10.4401	0.889384	88.9689	3.29654	25.2877	0	22.3737	22.2926	0.473865	0.0609585	2.12349	6.8361	0.451025	2.49526e-06	0.141608	0.777151	1.25552	0.477214	0.287822	0.0331815	0.269878	0.924466	0.175388	1.10645	2.55463	2.64809	0.121409	0.0709804	0	2.4158	0.327491	0	0.622948	0	0	0	5.69013	4.62927	0	0
T	F	519	0.573152	2.87182	0.00543581	11.0319	17.2558	0	0.21178	2.83342	309.775	0	0	0	0	66.6599	203.663	183.876	360.95	31.533	0.493045	0.255082	1.76462	64.352	200.55	108.674	120.793	0.929037	0	0.027058	0.0100451	0.0032046	3.0509	18.8928	42.2451	5.06172	0	0.0124158	0.0488436	0.0411433	0	0	0.0816805	0.0499791	0	2.5216	1.89068	0.311459	0.414844	9.33497	6.20183	6.09535	2.00227	1.42559	7.1307	5.85231	23.9395	12.053	0	0.221942	0.376435	12.6682	25.1257	0.407705	0.950234	2.36171	0.391827	0.655266	0.352687	0	2.53687	1.18449	0	10.6133	6.58899	10.2119	151.874	27.4258	0.0981829	2.39027	0.457838	0.295573	32.2282	12.1892	0.705358	0.0221667	15.1425	7.55985	0.772677	#DIV/0!	0.0546126	27.4391	19.477	5.28127	0.0173026	0	0	9.55644	9.74307	#DIV/0!	21.0036	75.1168	29.3903	6.14037	0	0.277603	1.36285	0.531574	0	0	0	0	#DIV/0!	0	0	0	0.723486	0	0.0216273	8.02795	9.73609	0.371043	3.84056	25.6053	7.66787	19.1556	0.777699	4.33006	3.5297	6.79041	44.1661	13.5368	23.8484	0	1.10702	3.56342	12.8426	0	0	0	0.352749	6.45493	8.07478	0	0	3.75542	12.6979	3.88659	13.0221	0.375474	5.89475	41.6667	6.74794	1.36377	0	0.665877	1.50288	0	0	0	0	0.803439	0	0	1.09742	0	0.362926	0	0	0	1.21215	0	6.19707	0	0	3.31028	0	3.33604	0	0	2.16506	0	0	18.5932	0	0	16.0333	0	0	0	0	2.05346	0.0498289	0	8.52746	0.460987	83.3565	2.11076	26.1391	0	17.5724	12.9071	0.442847	0.0618319	2.0735	5.66737	0.340666	2.49526e-06	0.121039	0.399442	0.614597	0.525902	0.264077	0.0388327	0.283692	1.14046	0.137771	1.4155	2.81077	1.81469	0.0750562	0.0271652	0	1.16585	0.122273	0	0.233268	0	0	0	2.54802	1.4427	0	0
T	F	520	0.139201	0.21997	0.00543581	9.10823	17.2878	0	0.501181	2.83342	236.109	0	0	0	0	58.3577	198.18	153.819	368.41	38.2899	0.436047	0.300994	1.5435	53.5902	205.544	103.539	110.887	1.05824	0	0.0244938	0.000978679	0.028057	2.40547	15.3875	38.5743	4.95469	0	0.0200194	0.0404292	0.079928	0	0	0.0542986	0.0277668	0	1.93903	1.44515	0.239055	1.47419	7.10084	6.4464	6.06398	1.05904	1.12019	6.41543	4.90039	21.5561	11.4706	0	0.155985	0.267807	10.8726	22.5931	0.28151	0.602397	2.50269	0.243244	0.315717	0.239642	0	1.86712	0.816882	0	8.70452	5.04518	10.2119	119.58	21.0793	0.0618307	1.90559	0.671707	2.61637	25.2498	9.77212	0.664218	0.0221667	3.57527	7.09213	0.187242	#DIV/0!	0.0546126	25.2967	15.5004	3.70624	0.0173026	0	0	8.15898	8.3779	#DIV/0!	21.039	55.3953	22.4846	6.21435	0	0.3131	0.779984	0.034323	0	0	0	0	#DIV/0!	0	0	0	0.808184	0	1.1701	5.68153	7.6419	0.371839	3.23508	22.2254	6.32563	16.9397	0.860665	4.41444	3.15119	5.15939	42.512	12.7109	22.1725	0	0.875031	3.62305	12.9616	0	0	0	0.38253	6.08398	7.81031	0	0	3.76289	11.7119	4.14366	15.2004	0.536936	5.41509	44.1542	7.16665	1.11851	0	0.59587	1.32012	0	0	0	0	1.01465	0	0	1.37	0	0.30821	0	0	0	1.82593	0	6.17415	0	0	3.54398	0	2.96552	0	0	2.04862	0	0	22.0483	0	0	16.7301	0	0	0	0	1.83521	0.0498289	0	9.99235	0.357464	68.9204	2.10507	24.4353	0	16.0562	16.8153	0.603673	0.0723277	1.81558	5.73348	0.451611	0.00906583	0.114551	0.313785	0.577426	0.325377	0.142382	5.58756e-05	0.166128	0.905934	0.0764506	1.15311	2.74222	1.21903	0.0839296	0.0485164	0	0.905568	0.122499	0	0.20642	0	0	0	2.62368	1.0397	0	0
T	F	523	0.234683	3.11477	0.00543581	13.8438	10.2488	0	0.350349	2.83342	200.738	0	0	0	0	33.9855	191.112	138.486	432.217	44.7126	1.07792	0.296392	1.14433	29.5698	191.633	120.218	302.6	1.50813	0	0.0342481	0.0174785	0.0202619	1.76476	15.2366	70.6295	8.97079	0	0.0257732	0.0424551	0.0438363	0	0	0.0316719	0.0405681	0	2.52243	2.78407	0.376243	2.21665	7.65466	9.52385	9.64869	1.00696	1.32825	9.74821	5.19416	29.5676	25.3007	0	0.191092	0.318921	13.4915	35.2099	0.374101	1.24646	5.92565	0.405304	0.945567	0.76432	0	5.08514	2.43785	0	10.9542	8.92046	10.2119	177.024	21.3904	0.00585706	4.11189	0.80767	0.295573	46.499	13.0117	0.805317	0.0221667	20.766	6.2661	1.08205	#DIV/0!	0.0546126	28.7163	17.7158	5.76572	0.0173026	0	0	8.8396	10.0413	#DIV/0!	28.5759	104.639	32.3252	6.74236	0	0.396832	1.76702	0.439312	0	0	0	0	#DIV/0!	0	0	0	0.191614	0	2.81884	2.75655	3.65784	0.173971	2.164	10.3458	3.61874	9.36461	0.466146	6.51445	3.70897	1.38722	25.9276	6.42167	22.5648	0	0.293008	1.84324	14.2165	0	0	0	0.275138	2.62666	3.11516	0	0	2.69943	10.3147	1.87305	4.79092	0.418965	4.51782	53.1743	3.15039	0.858225	0	0.59541	1.62787	0	0	0	0	0.852736	0	0	1.1512	0	0.466687	0	0	0	1.5159	0	6.06082	0	0	4.26357	0	5.15197	0	0	1.79686	0	0	12.8423	0	0	25.7823	0	0	0	0	1.54674	0.0498289	0	18.0146	0.491754	72.459	1.79475	21.4155	0	16.1888	18.5236	0.456782	0.0607179	1.40869	7.67519	0.564875	2.49526e-06	0.13854	0.513813	1.87534	0.435069	0.199837	0.00964602	0.188069	0.801826	0.0954755	0.779451	2.30977	1.73034	0.0544338	0.0694173	0	1.35399	0.228074	0	0.297801	0	0	0	4.08366	2.14992	0	0
T	F	524	0.230877	3.10481	0.00543581	10.8679	8.53013	0	0.392767	2.83342	156.262	0	0	0	0	31.1331	211.647	154.736	384.279	42.2858	0.956176	0.385718	0.920692	42.4264	192.933	121.148	252.985	0.1491	0	0.0503373	0.0113044	0.0305486	1.8265	18.4306	68.965	8.81466	0	0.0211115	0.0965279	0.0544484	0	0	0.068221	0.111867	0	1.95385	2.62727	0.491943	1.29862	7.31972	9.75802	8.75201	0.177672	1.28324	10.7252	5.61829	28.2402	21.4582	0	0.194543	0.401513	13.3792	29.294	0.289244	1.17721	5.85244	0.353863	0.783683	0.660192	0	3.8735	1.83863	0	12.9623	8.65031	10.2119	169.566	18.8287	0.0756319	4.02928	0.0519503	0.295573	42.3322	11.2316	0.822495	0.0221667	18.8962	5.68762	0.754238	#DIV/0!	0.0546126	29.4372	16.9227	5.53569	0.462963	0	0	9.99552	9.64619	#DIV/0!	26.1792	94.7098	29.0055	7.29182	0	0.233026	1.56193	0.385192	0	0	0	0	#DIV/0!	0	0	0	0.265483	0	2.21549	3.29281	4.972	0.246164	2.88735	18.8427	5.91086	11.3201	0.585247	6.62158	3.75543	2.68754	32.7302	8.60501	24.9844	0	0.602455	2.73278	17.6521	0	0	0	0.238087	2.21621	2.77403	0	0	2.53572	9.34431	1.86426	4.94502	0.439214	5.56732	46.6211	3.00943	0.844958	0	0.595768	1.56003	0	0	0	0	1.02252	0	0	1.40473	0	0.668306	0	0	0	1.70838	0	8.02928	0	0	4.33545	0	4.54783	0	0	2.09511	0	0	17.0826	0	0	22.8519	0	0	0	0	2.20036	0.0498289	0	19.9224	0.642275	79.6164	2.04508	27.9177	0	16.931	18.815	0.539675	0.0726064	1.7275	7.38716	0.586692	0.00454556	0.131745	0.476519	1.5557	0.467972	0.239193	0.0255175	0.22503	1.04996	0.157158	1.20935	2.75631	2.23008	0.0668171	0.0528091	0	1.38818	0.182718	0	0.29213	0	0	0	4.49548	2.3438	0	0
T	F	527	0.305082	0.21997	0.00543581	12.8475	9.65597	0	0.175239	2.83342	169.084	0	0	0	0	32.6386	194.927	102.295	355.144	17.6451	0.927977	0.266451	1.64448	32.7737	205.007	83.4506	196.272	1.31956	0	0.0547177	0.0614079	0.0769735	2.0599	15.0848	65.4482	6.36995	0	0.0598476	0.139782	0.039931	0	0	0.015272	0.0701367	0	1.47316	2.03426	0.307371	1.23479	6.73853	5.63505	6.40719	0.177672	2.2836	8.13426	3.41411	23.1124	15.9565	0	0.368677	1.03677	10.4496	25.1346	0.669328	2.53398	3.5122	0.440206	1.27529	0.652929	0	1.9906	1.10365	0	10.0829	7.91372	10.2119	166.755	25.4775	0.127868	4.12636	0.76364	12.6333	83.2358	24.2906	1.37371	0.0221667	23.3193	10.8374	1.44056	#DIV/0!	0.0546126	23.6882	19.5536	5.78697	0.583019	0	0	7.38004	11.9292	#DIV/0!	20.7321	114.572	44.0174	10.1586	0	0.341612	1.64176	0.666664	0	0	0	0	#DIV/0!	0	0	0	0.467289	0	2.37034	2.82469	4.03227	0.135702	2.40219	12.4567	2.85573	9.56972	0.281334	5.2126	6.03557	2.2702	31.9447	6.01341	31.0983	0	0.50513	2.41466	26.3435	0	0	0	0.22972	2.71292	4.14917	0	0	2.19323	9.51824	1.92107	5.40668	0.430305	2.78168	40.8798	2.63002	1.57796	0	0.392521	1.48923	0	0	0	0	0.477012	0	0	0.538943	0	0.102527	0	0	0	0.678628	0	3.52042	0	0	3.511	0	3.15116	0	0	1.2249	0	0	6.11975	0	0	15.8611	0	0	0	0	0.368355	0.0498289	0	9.56041	0.303265	45.9144	1.05146	17.2026	0	9.86644	10.9181	0.135036	0.0421656	0.846199	5.77666	0.191643	2.49526e-06	0.111676	0.325927	1.19132	0.514974	0.499241	0.00925621	0.399196	1.09451	0.353016	0.848717	2.28717	3.01274	0.0871177	0.0870131	0	2.54899	0.363135	0	0.601415	0	0	0	3.48078	3.49204	0	0
T	F	528	0.206736	0.21997	0.00543581	12.3455	10.9734	0	0.277262	2.83342	146.514	0	0	0	0	24.0653	141.696	82.02	283.465	29.1653	0.715133	0.00536781	1.44056	22.547	154.463	78.534	185.296	0.967304	0	0.0684965	0.0377525	0.066539	1.73724	11.4138	51.1682	5.48873	0	0.0643121	0.150531	0.0546838	0	0	0.00739492	0.00262073	0	1.70599	2.1812	0.486533	0.963112	5.99073	5.32666	5.0372	0.177672	1.75049	6.48322	3.14714	16.7223	13.0457	0	0.364872	0.865718	8.48494	19.1923	0.588359	2.0379	3.29048	0.338912	1.13001	0.601237	0	2.67047	1.12601	0	9.66521	6.44705	10.2119	127.545	20.2952	0.0456181	3.17988	0.69514	0.295573	55.2682	19.7033	1.20126	0.0221667	16.4798	8.73878	1.02472	#DIV/0!	0.0546126	19.5724	14.4657	2.73366	0.0173026	0	0	4.96362	8.16567	#DIV/0!	14.4225	83.5752	35.3492	7.19734	0	0.313763	1.20604	0.244867	0	0	0	0	#DIV/0!	0	0	0	0.266434	0	1.17314	1.85182	2.57226	0.0812213	1.40838	7.3101	1.63366	6.24203	0.276345	5.89175	3.95398	1.05741	22.1522	4.78817	26.2839	0	0.374502	1.60088	19.9325	0	0	0	0.24562	2.00988	3.41872	0	0	1.63511	8.82499	1.48621	4.83595	0.431131	2.44449	37.4646	2.96593	1.17352	0	0.336347	1.54893	0	0	0	0	0.477809	0	0	0.556783	0	0.542583	0	0	0	0.695581	0	1.52263	0	0	2.27704	0	3.83707	0	0	1.30366	0	0	5.50797	0	0	14.7233	0	0	0	0	0.221699	0.0498289	0	10.0482	0.299506	42.5805	1.16312	14.8532	0	10.3317	10.1075	0.130988	0.0476436	0.726614	4.91736	0.404562	0.00704482	0.0808478	0.306329	1.1524	0.431617	0.475432	0.0390766	0.366606	0.88212	0.240731	0.625234	1.81793	2.53551	0.110477	0.10533	0	1.90311	0.448863	0	0.615433	0	0	0	3.67763	3.65234	0	0
T	F	529	0.209523	1.31613	1.36876	10.142	5.20083	0	0.0737467	2.83342	85.175	0	0	0	0	16.451	91.7721	47.7916	179.592	10.5727	0.427255	0.115602	0.665367	13.6174	101.26	43.4683	98.2693	0.190807	0	0.0145931	0.0105364	0.00701253	0.917813	6.38862	31.1854	3.17389	0	0.0100968	0.073124	0.0408357	0	0	0.0287407	0.0248507	0	1.55168	1.86399	0.314754	0.414844	4.91623	3.56761	3.85132	0.491535	0.495847	4.16363	1.99678	13.4865	9.42656	0	0.0180523	0.173757	5.02068	16.062	0.160604	0.60509	2.15533	0.147743	0.416492	0.383747	0	1.77114	0.912522	0	6.0457	4.78238	10.2119	94.6924	16.521	0.0407357	2.27881	0.368876	0.295573	31.4131	11.9897	0.86378	1.91281	9.22335	5.91289	0.763297	#DIV/0!	0.0546126	11.726	11.3669	2.91765	0.342003	0	0	3.96417	6.14825	#DIV/0!	9.49862	55.6604	25.9736	5.71368	0	0.0822099	0.700729	0.269933	0	0	0	0	#DIV/0!	0	0	0	0.2648	0	1.68584	1.94716	2.44114	0.100993	1.67084	6.99855	1.79029	6.64097	0.173033	3.5336	3.71657	0.946541	21.4788	4.34715	24.0894	0	0.151556	1.35193	18.433	0	0	0	0.159566	1.36488	2.58934	0	0	1.40846	6.23196	1.1231	2.84547	0.16328	1.48896	20.709	1.87911	0.829993	0	0.228793	0.829833	0	0	0	0	0.252967	0	0	0.321348	0	0.12856	0	0	0	0.434401	0	1.26663	0	0	1.80918	0	0.614082	0	0	0.917115	0	0	4.88648	0	0	9.97146	0	0	0	0	0.211931	0.0498289	0	5.84823	0.216275	31.5266	0.812158	10.564	0	8.20932	6.81238	0.126241	0.0236951	0.36603	3.58202	0.144911	2.49526e-06	0.0568544	0.148889	0.626736	0.324766	0.291677	0.000787972	0.230135	0.608201	0.204525	0.55979	1.13559	1.72197	0.0633881	0.0593215	0	1.75412	0.230672	0	0.491137	0	0	0	3.34233	2.88326	0	0
T	F	530	0.147629	1.87372	0.00543581	7.98468	6.27265	0	0.0499008	2.83342	85.221	0	0	0	0	20.7256	109.355	69.5069	242.295	20.7451	0.40956	0.599504	0.29414	0.0118986	153.393	61.1502	111.74	0.74867	0	0.0317566	0.00399783	0.0141124	0.931174	7.63968	41.2675	4.43566	0	0.00371262	0.0672953	0.0602897	0	0	0.0604073	0.00327592	0	1.23237	1.53303	0.223567	0.885399	4.06872	4.56256	4.36514	0.65932	0.664405	4.89903	2.74066	17.5042	14.2048	0	0.116643	0.169969	7.90482	20.1578	0.20412	0.565296	2.39911	0.125213	0.423225	0.40333	0	1.95215	0.831542	0	6.79496	4.04187	10.2119	89.2988	13.9058	0.0572156	2.45564	0.406852	0.295573	30.8578	12.4603	0.754806	0.0221667	10.8836	6.79045	0.907932	#DIV/0!	0.0546126	12.1559	10.5837	3.61784	0.618101	0	0	3.16691	6.21197	#DIV/0!	4.81985	67.6309	28.387	0.651904	0	0.107442	0.929964	0.337885	0	0	0	0	#DIV/0!	0	0	0	0.270639	0	1.43089	2.18238	2.1337	0.0988585	2.24111	8.45771	2.8019	6.14713	0.283732	4.35705	4.49595	1.23748	19.5823	5.3045	18.494	0	0.239802	1.13655	14.2973	0	0	0	0.143912	1.63652	1.59313	0	0	2.25002	4.72254	1.3294	3.32253	0.10813	1.79529	21.5015	1.95572	0.849444	0	0.158667	0.593448	0	0	0	0	0.481305	0	0	0.505066	0	0.207934	0	0	0	0.743285	0	2.4495	0	0	4.09931	0	5.12048	0	0	1.01576	0	0	5.77432	0	0	14.1729	0	0	0	0	0.475222	0.0498289	0	10.0431	0.365435	42.346	1.37092	15.8056	0	13.7513	14.9523	0.328745	0.0461984	0.842365	6.67535	0.405719	2.49526e-06	0.0897393	0.205356	0.938769	0.295623	0.276651	0.0261245	0.221651	0.516248	0.152895	0.480221	1.08511	1.76944	0.0588064	0.0407009	0	1.67693	0.404804	0	0.726407	0	0	0	2.94328	3.08478	0	0
T	F	531	0.000146252	2.55491	0.00543581	9.38461	7.70462	0	0.0499008	2.83342	102.357	0	0	0	0	23.7504	103.777	63.2468	163.015	9.74952	0.468194	0.00536781	0.897727	20.6079	103.31	44.6265	88.9924	0.395698	0	0.0258176	0.0190384	0.0384393	1.4212	8.66137	39.4854	3.62637	0	0.0335016	0.0874038	0.0482883	0	0	0.112529	0.00262073	0	1.71772	1.68928	0.289598	0.821508	5.33323	4.22614	4.19875	0.652895	0.799147	4.77314	2.76623	12.2634	10.2156	0	0.192344	0.368823	6.26977	16.2028	0.312751	1.15543	2.6174	0.248457	0.65696	0.455612	0	2.86812	0.998902	0	7.73769	4.74019	10.2119	104.282	15.1302	0.0537943	2.39605	0.462687	3.85355	33.4887	11.3797	0.684006	0.0221667	3.57527	6.54861	0.707553	#DIV/0!	2.73019	11.4828	12.2842	3.2445	0.0173026	0	0	3.90916	7.42465	#DIV/0!	10.5853	63.9765	30.2172	5.32745	0	0.15065	0.720808	0.258454	0	0	0	0	#DIV/0!	0	0	0	0.494136	0	1.05084	2.89632	3.45664	0.118192	2.28322	9.08155	2.85208	7.22261	0.270539	3.83658	4.76331	1.3855	19.889	5.5508	19.9791	0	0.213291	1.17361	15.0393	0	0	0	0.210465	2.9171	4.00795	0	0	2.31795	8.34897	1.60229	4.32339	0.270698	2.25435	25.2801	2.74008	1.42509	0	0.269923	1.0057	0	0	0	0	0.446341	0	0	0.43189	0	0.00834289	0	0	0	0.75571	0	1.85915	0	0	1.73708	0	1.47584	0	0	1.04073	0	0	4.95578	0	0	8.05313	0	0	0	0	0.252359	0.0498289	0	5.67492	0.258822	30.8714	0.99575	11.151	0	8.95282	7.05438	0.126836	0.0334078	0.507164	3.11104	0.106259	2.49526e-06	0.0808766	0.149315	0.484639	0.269783	0.205535	0.0273009	0.219716	0.431541	0.167401	0.413612	0.918637	1.53316	0.054165	0.0575832	0	1.82085	0.30958	0	0.590852	0	0	0	3.32161	3.04995	0	0
T	F	533	0.388812	0.21997	1.39054	10.1847	12.3838	0	0.155534	2.83342	164.937	0	0	0	0	22.4053	164.245	113.531	404.61	28.2853	0.612178	0.173696	0.904644	24.0348	158.24	80.7482	168.547	1.12993	0	0.0396715	0.00709752	0.0171661	1.18584	9.84675	37.3315	4.26782	0	0.0201087	0.0762745	0.0427751	0	0	0.105355	0.116864	0	2.20466	2.7468	0.338482	1.00556	7.27951	7.2812	4.92701	0.5973	0.980675	8.37873	4.20438	25.7155	15.1264	0	0.175284	0.250398	11.6627	26.091	0.299994	1.04662	3.45601	0.212135	0.834008	0.721821	0	4.23544	1.87168	0	11.6797	7.24355	10.2119	131.378	19.9366	0.0417355	3.73841	0.713897	3.08329	45.4576	15.2192	1.41571	0.0221667	16.964	7.97609	1.04532	#DIV/0!	0.0546126	23.4432	15.8635	3.99758	0.51815	0	0	7.73192	8.53698	#DIV/0!	16.8579	75.5757	28.4266	7.21456	0	0.0954303	1.61147	0.148413	0	0	0	0	#DIV/0!	0	0	0	0.28842	0	0.242851	2.06204	3.54371	0.0945294	1.72836	11.932	3.03625	7.31118	0.268303	3.93772	3.29008	1.3281	23.2727	4.77767	12.9327	0	0.382451	1.26697	10.2895	0	0	0	0.204061	2.15867	2.6569	0	0	1.85421	6.11741	1.43628	5.10022	0.440221	3.52316	42.672	2.44923	0.860056	0	0.385085	1.02008	0	0	0	0	0.372478	0	0	0.676326	0	0.0421877	0	0	0	0.598927	0	2.41817	0	0	2.96747	0	2.31926	0	0	1.21528	0	0	9.59818	0	0	18.4191	0	0	0	0	0.556576	0.0498289	0	8.66305	0.586993	72.7265	2.15017	17.9423	0	13.2557	20.6585	0.239452	0.0324465	1.26415	8.66307	0.448588	2.49526e-06	0.103807	0.359664	1.30378	0.411396	0.28467	0.0240501	0.243186	0.998441	0.162306	1.08675	2.6296	2.05558	0.0941711	0.106396	0	1.35356	0.208531	0	0.370728	0	0	0	3.1112	1.96152	0	0
T	F	534	0.169157	0.21997	1.76807	10.2515	15.0441	0	0.345598	2.83342	170.138	0	0	0	0	27.5569	169.174	138.124	363.85	36.1609	0.53738	0.00536781	0.00331325	36.9079	170.273	104.544	198.971	1.39276	0	0.0402836	0.0168131	0.012034	1.77715	15.1916	53.48	6.80568	0	0.00920053	0.0974515	0.057064	0	0	0.130529	0.0902737	0	2.01702	1.82966	0.28997	1.31375	8.05414	6.71073	5.34675	0.60385	1.23331	9.08185	4.2379	22.8727	15.823	0	0.159299	0.280076	10.6648	23.4475	0.230994	0.610709	4.26882	0.241303	0.394933	0.429865	0	2.36656	1.14603	0	12.5532	8.08852	10.2119	127.698	20.7562	0.00585706	3.99842	0.806651	0.295573	45.473	17.2958	1.39742	4.06431	17.3073	6.94318	1.2668	#DIV/0!	0.0546126	21.7223	16.4248	4.34545	0.693201	0	0	8.13599	8.902	#DIV/0!	19.6003	70.3595	27.1764	6.18436	0	0.0259519	0.944134	0.376331	0	0	0	0	#DIV/0!	0	0	0	0.360868	0	1.59262	2.40142	3.98282	0.161065	1.56275	11.5825	3.33148	8.67425	0.419577	4.41356	3.06801	2.20278	28.432	6.5351	19.2426	0	0.561945	1.98622	13.4408	0	0	0	0.182117	2.03421	2.50652	0	0	1.67997	6.01644	1.6988	5.41125	0.326644	5.1675	47.461	3.30206	0.618005	0	0.397693	1.38576	0	0	0	0	0.602499	0	0	1.22745	0	0.692659	0	0	0	1.06059	0	6.82344	0	0	5.61139	0	6.41404	0	0	1.52553	0	0	14.6903	0	0	22.5033	0	0	0	0	1.08392	0.0498289	0	11.23	0.904053	88.0321	3.16266	23.9798	0	15.7152	20.7723	0.359929	0.0494897	1.63033	7.94085	0.57219	2.49526e-06	0.118499	0.474036	1.33251	0.367822	0.361998	0.0136823	0.25121	0.879232	0.156854	1.20008	2.537	2.09812	0.112593	0.0658011	0	1.01885	0.190372	0	0.216255	0	0	0	2.02197	1.21149	0	0
T	F	547	0.679268	1.84746	0.00543581	9.51667	10.52	0	0.0499008	2.83342	171.232	0	0	0	0	35.8532	182.376	149.112	220.562	41.97	0.465133	0.121254	1.25363	42.722	124.146	96.9334	107.477	1.45635	0	0.0276763	0.00779066	0.0180759	1.45763	15.4878	33.8599	5.09839	0	0.0152671	0.0473118	0.0680426	0	0	0.0533649	0.00262073	0	2.09058	1.67955	0.169569	1.32791	6.87924	5.3951	3.78247	0.802582	1.11916	7.55899	4.18578	15.2371	10.0393	0	0.168351	0.32493	7.50007	17.7122	0.202608	0.720692	2.75006	0.258572	0.578244	0.399817	0	3.31502	1.27427	0	13.9988	8.46538	32.2694	135.242	20.7292	0.00585706	3.1074	0.850972	0.295573	32.6653	9.62457	0.682649	2.56426	3.57527	6.48411	0.926134	#DIV/0!	0.0546126	25.2152	18.0559	3.87	0.90735	0	0	9.37849	9.69306	#DIV/0!	20.6405	72.0849	25.9029	5.90574	0	0.185699	1.43216	0.415902	0	0	0	0	#DIV/0!	0	0	0	0.340299	0	1.05565	2.44697	4.00533	0.212261	2.20566	14.1246	4.11539	6.81073	0.58122	3.75453	3.83426	3.76793	21.8282	7.70963	13.7608	0	0.491206	2.7586	9.60417	0	0	0	0.164643	1.83436	2.15913	0	0	1.8332	5.34442	2.07362	4.46257	0.648196	6.661	26.7827	2.86125	0.378641	0	0.343517	1.11109	0	0	0	0	0.981693	0	0	1.18121	0	0.675701	0	0	0	1.47791	0	7.63482	0	0	2.38502	0	5.49445	0	0	1.59452	0	0	16.3451	0	0	13.5466	0	0	0	0	1.77749	0.0498289	0	7.26438	0.409774	50.7041	1.47709	18.3365	0	15.0443	15.779	0.620257	0.0594185	1.79097	4.34754	0.693066	2.49526e-06	0.0834061	0.449269	0.710943	0.344865	0.141329	0.0220357	0.212229	0.787865	0.11063	0.903197	2.1206	1.73262	0.0592636	0.0597508	0	1.22491	0.113585	0	0.2692	0	0	0	3.11594	1.50231	0	0
T	F	548	0.000146252	4.14993	3.70871	16.1189	20.3539	0	0.0499008	2.83342	290.573	0	0	0	0	45.1584	241.332	170.424	368.914	29.7249	1.24033	1.43072	0.00331325	51.3691	206.693	118.313	368.142	1.63368	0	0.0305858	0.0147707	0.0032046	2.31531	22.3688	122.857	10.5212	0	0.0315878	0.13148	0.0996874	0	0	0.00739492	0.00262073	0	2.98109	2.68001	0.462592	1.84099	12.0459	7.5911	5.45763	1.25285	1.63978	12.5783	5.68483	29.7021	15.1186	0	0.230144	0.433637	13.9477	35.7219	0.447936	1.5552	7.47888	0.425599	1.24787	0.902741	0	6.31722	2.55884	0	15.0492	11.6034	10.2119	200.133	33.304	0.0833724	6.35294	1.09548	0.295573	81.7744	25.2442	1.43971	0.0221667	24.4102	10.9135	1.06876	#DIV/0!	8.8406	28.6627	21.0518	0.0188776	1.01347	0	0	7.46713	11.7625	#DIV/0!	4.81985	129.17	47.5985	0.651904	0	0.296969	3.00605	0.034323	0	0	0	0	#DIV/0!	0	0	0	0.831489	0	3.96823	4.72734	6.40475	0.195796	2.69451	18.0776	3.5663	12.2088	0.412744	5.86628	5.92695	2.8872	41.9155	7.63988	43.7703	0	0.527217	3.23005	35.868	0	0	0	0.407903	4.82049	6.00632	0	0	4.52685	16.7074	2.81073	7.59804	0.767659	6.98447	61.3903	4.33716	2.21082	0	0.626735	2.56065	0	0	0	0	0.653937	0	0	0.601765	0	0.0476303	0	0	0	1.04261	0	6.35602	0	0	3.82735	0	2.98819	0	0	1.36659	0	0	8.89042	0	0	22.2014	0	0	0	0	0.748273	0.0498289	0	18.7669	0.831039	108.316	3.88129	33.0727	0	23.9715	20.2969	0.277872	0.0518837	2.05228	7.94748	0.481046	2.49526e-06	0.137532	0.648103	3.02451	0.620299	0.499377	0.0190371	0.385617	1.13192	0.177492	0.80355	2.38426	3.32725	0.112179	0.137048	0	1.82835	0.398498	0	0.532435	0	0	0	3.48165	3.51346	0	0
T	F	549	0.342453	3.49733	0.00543581	10.3064	2.90007	0	0.0499008	2.83342	233.903	0	0	0	0	37.8232	215.797	151.202	295.63	26.825	0.888296	0.251849	1.48729	42.4294	163.386	92.1852	248.777	1.62171	0	0.0319892	0.0179789	0.0320224	1.59822	14.9298	81.1768	8.7495	0	0.027234	0.125421	0.0930729	0	0	0.0994268	0.00262073	0	2.3083	2.03291	0.40862	1.2037	9.90597	7.86277	5.61668	0.177672	1.71451	11.8143	4.91911	19.13	13.4418	0	0.0180523	0.524376	9.89006	24.7492	0.359668	1.36529	4.542	0.331625	0.793428	0.609069	0	3.8682	1.42963	0	14.3168	10.925	10.2119	173.659	27.3432	0.00585706	5.52171	0.987183	30.3873	68.2594	21.6055	1.51713	0.0221667	3.57527	9.46062	1.67363	#DIV/0!	0.0546126	25.5842	19.1361	5.12292	0.0173026	0	0	8.80804	11.7113	#DIV/0!	17.4801	111.753	42.2965	14.5947	0	0.121444	1.90205	0.710357	0	0	0	0	#DIV/0!	0	0	0	0.563886	0	2.95376	2.5466	4.46889	0.154811	2.38218	15.1907	4.20951	8.4603	0.344903	6.01775	4.95574	2.55391	27.4084	5.42627	24.9559	0	0.336845	1.97625	22.1278	0	0	0	0.221772	3.67506	4.00059	0	0	3.86812	12.2452	2.92894	7.3752	0.603329	6.06808	44.3066	3.54781	1.176	0	0.515393	1.56167	0	0	0	0	0.737875	0	0	0.775371	0	0.395309	0	0	0	1.09245	0	4.51301	0	0	3.8867	0	3.70865	0	0	1.16067	0	0	9.66222	0	0	21.1254	0	0	0	0	0.961078	0.0498289	0	14.7462	0.620795	72.0246	2.6656	22.914	0	19.982	22.0903	0.357145	0.0410257	1.93478	6.81043	0.406205	2.49526e-06	0.116653	0.505773	2.27205	0.484498	0.336626	0.0314244	0.283551	0.847589	0.288972	0.879687	2.06018	3.08942	0.10728	0.105189	0	1.71247	0.318186	0	0.401554	0	0	0	2.57917	2.71969	0	0
T	F	551	0.0912429	4.05043	1.12573	12.4714	22.6492	0	0.0499008	2.83342	220.425	0	0	0	0	43.3421	226.551	173.914	222.547	22.8573	0.886723	0.00536781	1.79376	49.1644	119.497	89.5807	129.656	1.3005	0	0.0381031	0.0122455	0.063098	2.03574	16.8493	42.3515	8.08988	0	0.0225483	0.0838948	0.126316	0	0	0.157035	0.0704845	0	2.86515	2.81196	0.373772	0.414844	11.5391	9.64501	7.54809	0.897652	1.4124	11.0979	7.45204	24.4348	14.1882	0	0.132857	0.368971	11.011	28.4026	0.328371	1.00124	4.73532	0.335561	0.558896	0.370487	0	4.48891	1.26576	0	15.5285	8.2816	10.2119	145.577	19.9406	0.0704753	3.68355	0.632775	0.295573	44.928	13.8039	1.08497	4.04762	20.0441	7.97733	1.28527	#DIV/0!	0.0546126	25.9675	19.1103	3.49138	0.822086	0	0	7.2268	10.7421	#DIV/0!	20.199	88.0866	34.0309	0.651904	0	0.300017	1.30697	0.34108	0	0	0	0	#DIV/0!	0	0	0	0.509058	0	0.835553	2.59165	4.23344	0.188421	2.00349	13.8913	4.68045	5.56499	0.296872	5.12409	4.47547	2.19609	12.9491	4.54835	8.90736	0	0.350413	1.47634	5.76143	0	0	0	0.285515	3.73875	4.80158	0	0	2.96696	12.1317	4.9688	7.9483	1.05084	12.1992	40.508	5.37182	1.12516	0	0.640175	1.69792	0	0	0	0	1.04499	0	0	1.2522	0	0.750021	0	0	0	1.52547	0	8.3607	0	0	3.76815	0	4.77635	0	0	1.73987	0	0	14.4018	0	0	18.7271	0	0	0	0	1.15893	0.0498289	0	11.3901	0.584759	67.8706	3.1794	21.2417	0	20.3035	24.4563	0.610088	0.0566368	1.77979	3.87169	0.331989	2.49526e-06	0.0930049	0.368611	0.790211	0.388685	0.158839	0.0207888	0.145461	0.48325	0.143972	0.537564	1.49253	1.3563	0.0663892	0.0888007	0	1.75253	0.302295	0	0.448644	0	0	0	5.12328	3.51854	0	0
T	F	552	0.172386	4.19671	0.00543581	13.6073	13.3625	0	0.860404	2.83342	170.614	0	0	0	0	30.2315	259.533	169.098	467.762	51.101	1.08867	0.17493	0.00331325	38.0266	201.158	125.095	215.236	1.57938	0	0.0627241	0.00753446	0.00617786	1.65739	16.9222	53.9572	8.21364	0	0.0129784	0.0881275	0.0465838	0	0	0.137146	0.100752	0	3.15465	2.82571	0.366904	1.62909	8.7251	11.2419	7.17323	0.955475	1.60478	12.718	7.15719	33.9563	14.7868	0	0.0180523	0.352521	13.7551	34.0643	0.297186	0.987255	5.09409	0.525924	0.84879	0.749995	0	4.42755	1.96588	0	17.7974	10.1845	10.2119	174.475	28.364	0.0623234	4.07051	0.845273	0.295573	44.568	14.3003	1.23941	0.0221667	35.4664	9.54136	1.13924	#DIV/0!	0.0546126	41.0111	28.644	6.03446	0.0173026	0	0	16.2156	15.1557	#DIV/0!	38.9461	94.7359	37.6408	9.13699	0	0.220395	1.41975	0.634569	0	0	0	0	#DIV/0!	0	0	0	0.320595	0	2.75673	2.31733	6.31973	0.251958	2.09323	20.9574	5.07382	11.4584	0.625174	6.11063	4.67446	2.08437	36.0639	8.44409	20.6362	0	0.693559	2.5588	15.5248	0	0	0	0.382751	2.31809	5.90914	0	0	1.73846	14.8812	3.12124	11.2416	0.6142	8.04584	69.8267	5.08623	0.987092	0	0.701574	1.73497	0	0	0	0	0.481842	0	0	1.15156	0	0.557138	0	0	0	0.87307	0	4.61171	0	0	2.85126	0	2.55747	0	0	1.81946	0	0	18.3227	0	0	26.1799	0	0	0	0	1.75532	0.0498289	0	11.751	1.18922	134.591	3.52766	40.1332	0	23.0251	40.2976	1.15585	0.106568	2.27343	11.9213	1.01257	0.00351303	0.122652	0.655094	1.85491	0.47207	0.224595	0.03792	0.264929	1.72288	0.170499	2.219	4.9325	2.35839	0.119579	0.085248	0	1.75126	0.190634	0	0.53452	0	0	0	5.70899	2.13415	0	0
T	F	554	0.303276	0.21997	0.00543581	13.3357	20.1485	0	0.0499008	2.83342	264.42	0	0	0	0	46.5969	207.357	195.695	378.253	39.5873	1.05691	0.00536781	1.86502	56.6948	188.987	124.681	285.15	1.67475	0	0.0615119	0.0388076	0.0650671	2.69224	19.591	83.1657	9.17395	0	0.0539119	0.159366	0.0777334	0	0	0.0881397	0.0741248	0	3.22631	3.78277	0.584464	0.414844	11.5506	11.9303	10.683	1.59691	2.60454	13.5521	7.65798	27.2195	17.2785	0	0.615096	1.14558	15.3027	28.0487	0.881486	2.95346	5.13672	0.587166	1.4066	0.775781	0	3.37762	1.24024	0	16.4645	10.2565	10.2119	193.973	27.9593	0.0981433	4.18533	0.83333	5.51894	42.9314	14.1915	0.896224	0.0221667	20.1111	7.6182	0.372764	#DIV/0!	2.49686	26.9382	20.4684	4.75245	1.01464	0	0	9.56294	10.9059	#DIV/0!	20.8556	88.9394	33.7377	6.29913	0	0.18561	1.43268	0.445508	0	0	0	0	#DIV/0!	0	0	0	0.573201	0	2.24808	4.14242	4.84541	0.180301	2.38538	14.857	4.22158	12.412	0.588821	5.17613	3.67833	4.03355	34.652	10.219	32.0004	0	0.608341	3.08185	18.4458	0	0	0	0.318234	3.56582	2.86753	0	0	3.73537	7.99999	2.38402	6.78396	0.895182	10.2862	50.7531	3.64808	1.09343	0	0.734557	1.81142	0	0	0	0	1.1558	0	0	1.56865	0	0.852968	0	0	0	1.41704	0	10.548	0	0	3.7403	0	7.10337	0	0	1.68704	0	0	12.8747	0	0	20.0671	0	0	0	0	1.25509	0.0498289	0	11.0325	0.641762	74.0648	2.31212	22.1358	0	17.6156	16.9541	0.320368	0.0550005	2.29106	5.75678	0.438246	2.49526e-06	0.113702	0.55634	1.59454	0.604706	0.380109	0.0326024	0.215565	1.11044	0.204848	1.47867	2.98825	2.69134	0.133043	0.100311	0	1.73713	0.201552	0	0.22277	0	0	0	4.09422	2.0342	0	0
T	M	36	0.273006	6.1299	0.00543581	40.7928	24.4502	0	0.335029	2.83342	332.932	0	0	0	0	40.5727	205.405	138.57	268.428	14.377	0.629121	0.2223	1.36107	34.4143	135.627	68.8614	150.956	0.833167	0	0.0478222	0.012376	0.0630803	2.28877	14.5143	50.8537	6.1127	0	0.0339709	0.201166	0.0977357	0	0	0.187751	0.00262073	0	5.55828	4.53975	0.750625	2.93695	15.9772	9.85689	9.09008	1.87855	2.16548	11.4006	5.17507	22.3594	15.7819	0	0.394943	0.587232	10.0763	22.3655	0.484277	1.68854	3.40899	0.361081	1.04327	0.629167	0	5.90002	1.82261	0	15.9672	11.6703	10.2119	168.637	20.9488	0.183735	3.6097	0.679788	5.61367	31.5526	9.25672	0.371381	3.16288	13.1696	1.83519	0.942975	#DIV/0!	11.9658	19.2483	17.8992	2.83601	0.0753341	0	0	6.78153	10.9473	#DIV/0!	20.4423	104.236	36.6441	6.89628	0	0.264776	2.02609	0.181656	0	0	0	0	#DIV/0!	0	0	0	0.589197	0	2.64656	6.3082	6.08819	0.134934	2.21448	12.627	3.36727	9.27139	0.237883	2.80637	3.94039	2.54971	24.7519	6.20873	19.7282	0	0.598206	2.20273	14.3475	0	0	0	0.31544	2.87668	3.40586	0	0	2.32032	9.3435	2.961	5.4813	0.570592	5.48199	38.6596	3.46429	1.21255	0	0.55346	1.41792	0	0	0	0	0.885083	0	0	0.730016	0	0.998051	0	0	0	1.04285	0	2.82535	0	0	1.36621	0	2.22265	0	0	1.86367	0	0	7.14587	0	0	10.1481	0	0	0	0	0.756986	0.0498289	0	4.86192	0.403714	52.3947	1.01001	15.3134	0	11.916	7.67731	0.106464	0.0473581	0.878099	2.77514	0.0973996	0.00573785	0.0977042	0.342717	0.727092	1.00089	0.431765	0.017002	0.307843	0.721294	0.390827	0.587207	1.14203	2.99612	0.0414905	0.0849262	0	3.27783	0.23831	0	0.500029	0	0	0	4.58241	6.06624	0	0
T	M	76	0.000146252	2.50785	0.00543581	12.6395	11.5027	0	0.0499008	2.83342	180.227	0	0	0	0	0.0292639	156.247	98.8494	197.484	13.6129	0.258031	0.00536781	1.07256	17.8397	77.032	38.187	86.1323	0.363328	0	0.0574378	0.025184	0.0398013	1.38388	6.28403	21.3213	3.01365	0	0.0248777	0.0836785	0.00573054	0	0	0.0673274	0.12462	0	2.23359	2.17321	0.0400796	1.52028	8.13907	8.11622	7.57713	1.63588	2.43427	9.91866	3.78769	13.6217	8.66474	0	0.377042	0.715185	6.93682	13.3728	0.370541	1.27907	2.2123	0.275742	0.627515	0.423761	0	1.689	0.855561	0	8.53503	7.27999	10.2119	106.231	16.1841	0.0702452	2.80686	0.590271	0.295573	26.3735	7.38082	0.380832	0.0221667	6.91287	4.80898	0.395969	#DIV/0!	0.0546126	15.2876	9.36103	0.0188776	0.185162	0	0	6.66543	6.12637	#DIV/0!	18.0548	61.3009	21.1893	4.14863	0	0.059191	0.820631	0.298245	0	0	0	0	#DIV/0!	0	0	0	0.237964	0	0.244456	2.25739	3.78768	0.146845	0.996849	7.82265	1.70753	4.41453	0.17075	1.94606	2.07728	0.768067	11.9305	2.31009	7.45474	0	0.266945	0.760996	4.62963	0	0	0	0.140913	0.939759	1.47702	0	0	0.678569	3.60615	0.629245	2.20874	0.182576	2.02517	14.6391	0.984351	0.373457	0	0.225445	0.345434	0	0	0	0	0.511921	0	0	0.788992	0	0.676827	0	0	0	0.805861	0	2.53508	0	0	1.91157	0	2.86265	0	0	1.79671	0	0	6.86896	0	0	7.90314	0	0	0	0	0.668828	0.0498289	0	4.36039	0.338227	36.1415	0.810646	8.73696	0	5.93762	6.38735	0.0902502	0.0211814	0.450387	1.80933	0.066843	0.00399363	0.0340148	0.104678	0.337784	0.67571	0.279847	0.026087	0.199479	0.540835	0.171336	0.365165	0.848576	1.31494	0.0382181	0.0191256	0	0.920868	0.0573455	0	0.144017	0	0	0	1.90698	1.25776	0	0
T	M	106	0.000146252	3.06132	3.01866	34.8621	67.5545	0	0.597827	2.83342	549.998	0	0	0	0	77.7382	294.026	186.492	839.081	39.9767	0.528108	0.27953	1.91294	55.3915	448.097	160.806	299.715	1.35159	0	0.0406852	0.0208321	0.0271443	3.55975	33.0716	120.925	9.49343	0	0.0401643	0.197535	0.0830845	0	0	0.105343	0.0805287	0	4.78405	4.39183	0.541355	2.39594	15.2076	6.73474	3.93759	1.24191	2.02726	9.67036	2.84196	22.6068	13.8745	0	0.155388	0.593478	15.0897	25.4717	0.483985	1.46049	3.99081	0.389283	0.970885	0.516309	0	4.66878	1.01149	0	19.8218	9.17199	75.7783	230.161	35.8704	0.00585706	4.16423	0.602243	7.18618	11.3652	18.9016	0.745938	3.71674	22.5149	9.28171	1.02342	#DIV/0!	0.0546126	31.2603	23.6397	6.66176	0.222254	0	0	8.43303	11.0561	#DIV/0!	29.8082	148.167	46.6699	0.651904	0	0.650265	2.39242	0.782104	0	0	0	0	#DIV/0!	0	0	0	1.50765	0	0.0216273	10.0088	6.09954	0.190304	4.5906	17.3527	3.06589	17.6245	0.375032	4.31947	4.8747	3.96744	66.8091	11.6539	41.8395	0	1.32707	6.6536	40.5456	0	0	0	1.01795	7.09038	5.54881	0	0	5.19444	12.9462	2.71752	11.5027	0.763324	7.08804	76.8895	5.96114	2.15486	0	0.953213	3.33312	0	0	0	0	0.623867	0	0	0.292722	0	1.04208	0	0	0	0.801405	0	2.14721	0	0	1.49954	0	1.0542	0	0	2.23795	0	0	9.79762	0	0	17.0211	0	0	0	0	0.840591	0.0498289	0	8.02841	0.237446	52.9679	2.0535	17.1349	0	11.2875	7.03007	0.112588	0.0264802	0.942951	6.1558	0.184592	0.0100829	0.0725365	0.349986	0.961214	1.00448	0.702377	0.0448287	0.427676	1.08589	0.359969	0.619072	1.52084	3.30244	0.0630548	0.0747101	0	2.31467	0.237577	0	0.406512	0	0	0	3.3197	3.06686	0	0
T	M	140	0.218999	2.67503	1.37262	10.7027	9.97966	0	0.0499008	2.83342	142.496	0	0	0	0	30.9335	121.362	118.713	136.202	13.7046	0.352212	0.00536781	0.675639	39.0465	88.029	49.5836	76.4401	0.332168	0	0.0508217	0.015438	0.0361945	1.42853	8.21605	29.0599	3.46436	0	0.0175585	0.0166434	0.0729983	0	0	0.123943	0.0316292	0	2.17052	2.08988	0.221839	1.37191	6.50868	3.93119	3.06401	0.752462	1.09561	5.61081	2.90545	13.5145	7.97623	0	0.211392	0.318985	7.74415	14.9522	0.232069	0.701129	1.95846	0.275348	0.626766	0.355911	0	2.70985	1.83495	0	11.217	7.66113	10.2119	118.614	13.5627	0.0513748	3.35993	0.511569	0.295573	36.0952	9.19088	0.654456	1.68802	10.4101	4.4274	0.552269	#DIV/0!	2.6966	14.5337	12.7215	2.37809	0.833855	0	0	4.04016	7.26317	#DIV/0!	12.3435	63.0774	23.8513	4.01371	0	0.0597765	0.9732	0.0797608	0	0	0	0	#DIV/0!	0	0	0	0.463468	0	0.781411	2.85381	3.634	0.126152	1.65022	10.3246	3.1606	9.17193	0.454662	2.38403	2.51712	3.09909	19.6904	5.5044	11.7926	0	0.229324	1.31386	6.79681	0	0	0	0.350637	4.18714	3.40987	0	0	2.56874	7.33936	3.06777	5.62056	0.519517	10.3157	37.333	3.8302	0.934663	0	0.547003	1.58655	0	0	0	0	0.858559	0	0	0.996551	0	0.570396	0	0	0	0.901503	0	5.41995	0	0	2.11741	0	3.16541	0	0	1.01098	0	0	7.08	0	0	9.65191	0	0	0	0	0.586196	0.0498289	0	4.75543	0.396582	41.1455	1.40484	13.1602	0	11.4462	9.37736	0.167321	0.0374177	1.42582	3.18629	0.218011	0.0120473	0.0516063	0.217985	0.529397	0.448527	0.254359	0.0249034	0.187191	0.605631	0.192595	0.47924	0.919877	1.60693	0.0555191	0.0720968	0	1.47237	0.376067	0	0.690668	0	0	0	3.23255	2.82158	0	0
T	M	149	0.208112	0.21997	0.964953	8.82285	7.46805	0	0.2246	2.83342	143.239	0	0	0	0	22.9222	97.689	81.8048	382.423	40.6203	0.636037	0.00536781	0.993865	23.6549	206.247	98.5356	184.6	0.1491	0	0.0623866	0.0360621	0.0556845	1.60717	12.141	57.2333	6.52633	0	0.0488225	0.0904571	0.0167595	0	0	0.0917018	0.124146	0	1.89563	1.28929	0.18275	1.16723	6.59943	4.59659	4.36617	0.763645	1.51348	5.2201	2.86663	18.3323	11.4857	0	0.287978	0.901354	11.776	19.7571	0.634277	2.01326	3.07388	0.447538	1.07948	0.475328	0	2.92159	1.68068	0	13.0279	6.69405	28.6384	110.367	14.6937	0.00585706	3.37397	0.647653	6.78588	41.4702	11.8717	0.959909	0.0221667	15.7456	6.4992	0.555169	#DIV/0!	5.60857	23.0241	15.4349	3.84158	0.0173026	0	0	8.2591	8.22693	#DIV/0!	22.657	69.2173	24.2106	5.77813	0	0.242708	1.51831	0.585228	0	0	0	0	#DIV/0!	0	0	0	0.292004	0	2.39077	1.15348	1.28317	0.0558676	0.993777	3.29997	1.07641	4.81348	0.265632	4.84759	2.56623	0.964379	17.4134	4.92361	14.251	0	0.19826	1.25863	10.6377	0	0	0	0.180705	0.765583	0.784309	0	0	0.755804	2.65416	0.590243	2.29955	0.234137	3.2886	30.5567	1.4658	0.331221	0	0.248225	0.648914	0	0	0	0	0.590477	0	0	0.612798	0	0.518909	0	0	0	1.48005	0	4.90945	0	0	3.60862	0	6.87006	0	0	1.0582	0	0	9.43478	0	0	19.2294	0	0	0	0	0.983021	0.0498289	0	9.63319	0.496418	62.8231	1.78907	18.8418	0	15.5705	16.9792	0.363331	0.0458512	1.68417	11.6143	1.07208	0.00701338	0.07818	0.55067	2.00069	0.271965	0.186115	0.0185922	0.133409	0.526682	0.135432	0.609033	1.52654	1.21307	0.0622703	0.0722625	0	0.835979	0.191951	0	0.165383	0	0	0	1.96833	1.27034	0	0
T	M	196	0.120855	1.39828	2.41231	13.212	10.8685	0	0.178632	2.83342	240.291	0	0	0	0	33.7021	143.151	108.808	285.054	37.6409	0.578591	0.203348	0.827766	28.0863	135.708	76.4479	147.854	0.561338	0	0.0213562	0.0144839	0.0212247	1.31239	9.63175	46.71	5.73779	0	0.0564082	0.127012	0.0502093	0	0	0.037128	0.0395171	0	2.31301	1.96362	0.237143	1.27677	8.635	5.85894	4.01368	0.177672	1.89838	7.10884	4.11926	25.9738	13.6887	0	0.400468	0.86023	11.8408	24.6085	0.673193	1.97437	3.25616	0.402727	1.20267	0.56062	0	4.27368	1.33232	0	11.0953	7.43303	27.3747	140.373	15.6315	0.0603792	2.92506	0.554436	0.295573	38.2546	9.74966	0.590457	2.63902	11.8173	4.06632	0.366822	#DIV/0!	3.11427	17.6913	14.863	3.93808	0.65426	0	0	6.483	7.68095	#DIV/0!	16.412	84.759	25.2359	6.30015	0	0.599274	1.67642	0.571196	0	0	0	0	#DIV/0!	0	0	0	0.307698	0	0.232964	4.00021	3.16345	0.143191	2.06116	8.29115	2.35524	7.74371	0.416911	5.88072	4.33235	2.26243	23.5169	5.99708	16.0035	0	0.344455	1.70891	12.2254	0	0	0	0.151009	1.22973	1.3521	0	0	1.25877	4.66721	1.15934	2.47525	0.385826	3.31245	23.1416	1.81672	0.640705	0	0.282989	0.842787	0	0	0	0	0.796214	0	0	0.677961	0	0.505007	0	0	0	1.00007	0	4.04659	0	0	2.90965	0	8.63625	0	0	1.96802	0	0	10.827	0	0	18.8808	0	0	0	0	0.751182	0.0498289	0	10.7503	0.458026	69.3385	1.50594	18.856	0	13.9367	8.59696	0.191665	0.0434662	1.14767	5.40041	0.564022	2.49526e-06	0.0737919	0.33258	1.11137	0.654396	0.38097	0.0272482	0.251203	0.731145	0.245345	0.669023	1.54392	2.2966	0.0446993	0.0837903	0	1.58884	0.18807	0	0.292265	0	0	0	2.49488	2.24852	0	0
T	M	244	0.0487787	0.21997	0.00543581	13.308	9.71138	0	0.0499008	2.83342	148.531	0	0	0	0	20.1285	102.811	78.1416	178.706	11.4973	0.424141	0.276556	1.13965	17.203	90.39	43.897	86.252	0.333847	0	0.00365745	0.0333242	0.0569672	1.54372	6.66595	26.8972	3.37743	0	0.0569988	0.131644	0.00573054	0	0	0.0573154	0.00262073	0	1.96368	2.05084	0.374838	0.607635	7.87567	4.53583	4.17414	0.177672	2.05428	4.81866	3.17182	13.8042	10.6187	0	0.464012	0.780941	6.83644	19.2998	0.518599	1.53943	2.41372	0.340623	0.862012	0.526023	0	3.1433	1.60731	0	6.41001	3.87194	41.0458	127.623	17.6418	0.0912198	2.20107	0.1723	0.295573	38.6431	10.1007	0.814008	0.392826	10.0918	4.78158	0.628999	#DIV/0!	0.0546126	11.7479	10.1821	1.70339	0.171836	0	0	2.94707	4.52108	#DIV/0!	8.37793	81.6523	26.8362	3.46601	0	0.0259519	0.788523	0.495698	0	0	0	0	#DIV/0!	0	0	0	0.311091	0	0.130299	3.27779	3.90847	0.150401	1.42348	8.13071	2.41573	7.25822	0.28739	2.58968	3.29283	1.7431	19.4111	4.28922	12.9716	0	0.304895	0.953226	8.81221	0	0	0	0.134486	1.3281	1.79102	0	0	0.918251	5.2881	1.20375	2.67446	0.219213	2.2048	18.99	1.46544	0.447263	0	0.226902	0.512265	0	0	0	0	0.310525	0	0	0.249721	0	0.239728	0	0	0	0.49361	0	1.66559	0	0	0.796751	0	0.958938	0	0	0.944301	0	0	3.59511	0	0	8.19709	0	0	0	0	0.104183	0.0498289	0	5.26896	0.205054	36.8152	0.878038	10.1951	0	9.22398	8.12381	0.131513	0.0426425	0.840985	3.85064	0.174331	0.00176065	0.0685139	0.187477	0.672501	0.440746	0.257669	0.01666	0.222707	0.48356	0.23956	0.324121	0.791936	1.90434	0.0535425	0.0755344	0	1.2682	0.196683	0	0.406489	0	0	0	1.93729	2.35926	0	0
T	M	251	0.000146252	0.35649	0.871891	11.3856	8.55717	0	0.648492	2.83342	174.533	0	0	0	0	23.1399	150.898	114.177	232.807	46.629	0.751697	0.109976	1.10907	23.4422	106.023	94.3192	204.083	1.62479	0	0.0187972	0.00883529	0.0347021	1.00337	13.0835	47.7105	8.80651	0	0.00297009	0.233129	0.0714262	0	0	0.00739492	0.153616	0	1.45292	2.25876	0.458719	0.414844	6.22726	6.58331	7.32075	0.626509	1.00241	7.02789	4.68424	16.6647	12.5268	0	0.121195	0.207261	6.25209	20.8711	0.186919	0.738957	3.53484	0.280893	0.610423	0.600991	0	3.51244	1.97652	0	8.67746	6.95192	42.3239	161.664	21.6135	0.0838832	3.29242	0.398029	0.295573	36.0661	11.3128	0.831372	0.0221667	14.0347	9.3974	0.717851	#DIV/0!	0.0546126	21.821	15.3401	2.73681	0.0173026	0	0	7.44174	8.15422	#DIV/0!	23.2373	92.58	32.2321	6.85188	0	0.455148	2.51605	0.415962	0	0	0	0	#DIV/0!	0	0	0	0.217956	0	1.89607	1.34949	2.28741	0.0814776	1.07049	5.18159	1.7922	4.50961	0.360438	6.25516	3.62487	0.928643	11.3119	3.96958	11.2142	0	0.195385	0.569992	4.74421	0	0	0	0.166114	1.98451	2.30861	0	0	2.69061	10.3168	2.28735	3.57283	0.737049	6.8464	35.3209	3.67317	1.00128	0	0.424467	1.55534	0	0	0	0	0.776892	0	0	1.06065	0	0.659599	0	0	0	1.43564	0	3.03399	0	0	3.95988	0	11.0157	0	0	1.21525	0	0	12.0201	0	0	21.8867	0	0	0	0	1.02275	0.0498289	0	15.8956	0.525125	83.7205	2.46063	24.5972	0	28.3903	34.2995	0.671642	0.102555	1.94258	8.30297	1.45838	2.49526e-06	0.0758485	0.67794	2.54902	0.410848	0.115839	0.0144347	0.186193	0.603464	0.127203	0.461393	1.65228	1.45602	0.0585296	0.0977468	0	1.17519	0.231576	0	0.524382	0	0	0	4.57684	2.61192	0	0
T	M	252	0.000146252	0.21997	1.16174	10.5726	9.43658	0	0.402351	2.83342	145.845	0	0	0	0	22.3635	125.719	108.448	190.248	27.0995	0.488504	0.23566	0.779403	23.5621	81.9284	63.4112	142.024	1.08299	0	0.0154487	0.00186334	0.0168043	0.598887	7.71896	33.434	6.23046	0	0.0170155	0.108601	0.0533112	0	0	0.0514994	0.0837795	0	1.79345	1.64785	0.349005	1.27869	5.97681	6.89158	5.99283	0.615901	0.932715	6.80533	3.96163	15.3052	11.8771	0	0.15071	0.224256	5.39993	18.6989	0.236815	0.689104	3.18297	0.161	0.579524	0.422129	0	4.23414	1.42838	0	7.98624	6.02309	10.2119	128.412	16.5026	0.0857824	2.78916	0.398327	0.295573	28.1117	8.34072	0.637674	2.79229	11.8322	5.57306	0.569097	#DIV/0!	3.58867	16.9688	12.046	1.10628	0.529779	0	0	4.36422	6.79129	#DIV/0!	16.0224	74.482	24.9982	4.57831	0	0.280108	1.14606	0.574877	0	0	0	0	#DIV/0!	0	0	0	0.213798	0	1.49181	1.53187	2.73303	0.0903809	1.03534	7.75903	2.94201	4.88282	0.368448	3.31107	3.14788	1.30069	10.9067	3.3482	7.97132	0	0.116644	1.03949	4.48363	0	0	0	0.230736	1.97662	2.58727	0	0	2.55352	8.75167	2.22412	3.6008	0.60633	6.12336	28.5322	3.16173	0.950061	0	0.394912	1.32681	0	0	0	0	0.624199	0	0	0.729198	0	0.553827	0	0	0	0.892087	0	4.04733	0	0	2.96166	0	4.6572	0	0	1.04176	0	0	9.63238	0	0	14.9227	0	0	0	0	0.650425	0.0498289	0	10.1561	0.681658	68.4806	2.10757	18.0808	0	18.4836	21.6834	0.507241	0.0777039	1.54303	5.14938	0.628274	2.49526e-06	0.0433128	0.402484	1.14104	0.289955	0.0911887	0.02288	0.124541	0.415034	0.116253	0.342625	1.16255	1.18881	0.0531666	0.0575669	0	1.02761	0.189459	0	0.37517	0	0	0	3.60426	2.03699	0	0
T	M	257	0.000146252	2.22849	0.0692598	12.5142	8.97561	0	0.648318	2.83342	176.837	0	0	0	0	22.4411	107.381	93.4042	201.631	17.7912	0.720083	0.022819	0.797134	22.4383	99.8421	59.881	132.396	0.537057	0	0.028644	0.00993458	0.015865	1.30105	9.95056	43.3975	4.20579	0	0.0151228	0.083251	0.0352924	0	0	0.00924365	0.0760229	0	2.10508	1.87757	0.304903	0.817444	7.1113	4.64694	3.78526	0.870062	1.08338	5.88572	3.01049	16.6178	10.6205	0	0.0376877	0.23472	7.07506	21.4305	0.199255	0.650667	3.08122	0.191151	0.513423	0.300469	0	2.41894	0.864008	0	9.01988	6.8497	10.2119	139.18	20.6172	0.042552	3.18686	0.438198	0.295573	49.84	12.3646	0.693464	2.44989	11.6366	5.94375	0.342368	#DIV/0!	3.09617	17.152	12.9336	2.58365	0.443588	0	0	5.93963	6.99138	#DIV/0!	16.0475	86.1656	25.8445	4.11153	0	0.160423	1.52183	0.351346	0	0	0	0	#DIV/0!	0	0	0	0.392777	0	2.7456	2.62383	2.69832	0.0654551	1.26989	6.82558	1.71239	6.84741	0.264229	3.99124	3.42576	1.18487	17.4433	3.91428	13.7836	0	0.21872	1.39166	10.1212	0	0	0	0.166286	1.93051	1.70109	0	0	2.01872	5.41963	1.05113	3.43488	0.428445	3.9992	28.9985	2.13947	0.774378	0	0.366103	0.935307	0	0	0	0	0.500173	0	0	0.374336	0	0.0224038	0	0	0	0.743028	0	2.76053	0	0	1.59943	0	1.03727	0	0	1.38045	0	0	8.50485	0	0	13.0179	0	0	0	0	0.781544	0.0498289	0	6.96154	0.33494	50.9179	1.24879	12.5332	0	12.4206	11.4999	0.124231	0.0261622	1.22164	4.31999	0.265546	2.49526e-06	0.0684924	0.328184	1.01857	0.435381	0.248632	0.0204115	0.194259	0.648917	0.153988	0.51443	1.24309	1.71167	0.035481	0.0677477	0	1.17947	0.211358	0	0.23902	0	0	0	2.00887	1.88697	0	0
T	M	268	0.000146252	0.21997	0.835819	11.4218	6.83189	0	0.0499008	2.83342	163.852	0	0	0	0	21.7876	105.67	71.1813	364.21	32.3523	0.531984	0.00536781	0.359353	22.1706	175.405	66.5942	209.465	0.586252	0	0.0399577	0.0354801	0.0148615	1.43329	11.6345	67.8339	4.09649	0	0.0207919	0.0907478	0.00573054	0	0	0.0256909	0.0399815	0	1.63273	1.77007	0.0400796	1.08638	6.06114	4.16707	3.14832	1.22704	1.25944	5.12492	2.16921	14.8124	12.2683	0	0.228377	0.595743	10.4749	19.5053	0.404757	1.7871	3.23636	0.366471	1.04902	0.509226	0	3.71673	1.59521	0	10.3294	9.92258	48.6012	162.862	22.2989	0.110977	4.81229	1.19138	10.2411	75.3161	19.3462	1.18657	0.0221667	18.3548	7.5114	0.933037	#DIV/0!	0.0546126	23.739	15.692	3.09264	0.771626	0	0	6.57296	8.57393	#DIV/0!	18.9105	99.3005	29.9423	4.56923	0	0.0534283	1.37949	0.536118	0	0	0	0	#DIV/0!	0	0	0	0.331686	0	2.22033	2.18596	2.37922	0.052012	0.916627	4.3913	0.776042	6.69448	0.202242	3.29543	4.2653	0.976155	22.1887	3.31657	19.976	0	0.296988	1.10754	15.0262	0	0	0	0.123199	1.15586	1.52304	0	0	1.24467	5.54692	0.62182	2.96049	0.209802	2.09436	31.6726	1.25155	0.635718	0	0.262912	0.988071	0	0	0	0	0.501394	0	0	0.17257	0	0.117185	0	0	0	0.551522	0	1.85125	0	0	1.05289	0	1.5342	0	0	1.25379	0	0	6.26939	0	0	14.7554	0	0	0	0	0.40047	0.0498289	0	7.43891	0.175054	35.059	0.448164	9.90097	0	5.66561	6.10201	0.066766	0.0154437	0.755598	5.15237	0.369448	2.49526e-06	0.04966	0.244618	1.20993	0.567589	0.489459	0.021431	0.25126	0.838188	0.170116	0.460978	1.49509	1.95386	0.0393484	0.0769733	0	1.38438	0.164931	0	0.323255	0	0	0	2.2701	2.01186	0	0
T	M	278	0.184212	0.21997	3.92649	35.8016	40.0632	0	0.738486	2.83342	537.088	0	0	0	0	82.1744	276.097	189.729	402.997	24.6159	1.2761	0.290111	1.90334	65.3834	217.44	111.874	290.35	0.1491	0	0.0455689	0.0174776	0.0353391	3.06113	27.2675	111.366	9.16759	0	0.0671402	0.315126	0.163962	0	0	0.245903	0.0853847	0	5.70243	3.59189	0.567893	2.89686	19.0029	11.3813	7.73713	0.177672	2.68979	13.1838	6.43076	27.5882	15.6469	0	0.347974	0.744116	12.8593	31.6525	0.567684	2.00058	4.74352	0.63769	1.28952	0.798735	0	4.87971	2.21114	0	15.5971	11.723	56.5732	229.089	28.0858	0.146035	5.16803	0.900303	0.295573	57.4119	16.7785	0.789932	5.29579	20.0517	9.91291	1.29155	#DIV/0!	0.0546126	33.7223	21.9401	0.0188776	0.514378	0	0	13.4705	14.9554	#DIV/0!	33.8683	139.646	42.6023	8.62333	0	0.366585	2.363	0.710759	0	0	0	0	#DIV/0!	0	0	0	0.843665	0	3.72772	5.77301	5.84487	0.15066	3.09316	16.4717	2.86779	13.2511	0.353523	5.14883	6.22564	4.70791	45.5454	8.81875	41.6188	0	1.21372	5.39251	38.3862	0	0	0	0.682441	6.59115	6.72519	0	0	5.11451	15.5478	4.21742	9.2575	0.748596	9.78459	65.2585	6.01345	3.0419	0	0.85567	3.77911	0	0	0	0	0.979956	0	0	1.10166	0	0.852388	0	0	0	1.13863	0	4.95457	0	0	2.73739	0	3.48172	0	0	1.9109	0	0	10.6506	0	0	19.9241	0	0	0	0	0.903014	0.0498289	0	13.2401	0.446947	57.6174	1.7042	18.8606	0	12.4442	7.06441	0.142359	0.0450565	1.00739	3.36565	0.145511	0.00190689	0.0866433	0.330562	0.987141	1.07593	0.529888	0.0410573	0.453102	1.09464	0.301282	0.993661	2.10587	2.65822	0.0917431	0.0947625	0	2.39325	0.211582	0	0.596443	0	0	0	3.9403	3.11002	0	0
T	M	304	0.000146252	2.0086	0.492793	10.5617	10.3734	0	0.109913	2.83342	177.225	0	0	0	0	27.7992	131.801	106.759	180.291	12.4915	0.749569	0.143722	1.12553	36.3449	111.866	50.5908	97.3307	0.460265	0	0.0635853	0.0188565	0.035295	1.96466	10.0159	33.6888	4.03436	0	0.0372273	0.0691423	0.0307877	0	0	0.0663254	0.129992	0	3.02636	2.12735	0.215547	1.57487	8.39859	5.55836	5.01138	0.932646	1.40888	6.4398	4.81305	19.4614	9.73643	0	0.38322	0.625085	11.1193	21.2195	0.479686	1.28928	2.80407	0.385488	0.919588	0.474088	0	3.95748	1.50183	0	9.20268	5.71925	10.2119	129.377	19.4655	0.066686	3.50407	0.489439	3.5835	42.5583	12.2476	0.867315	2.88187	11.3316	6.02423	1.03465	#DIV/0!	0.0546126	15.3173	12.7813	3.15727	0.352025	0	0	4.98266	6.4358	#DIV/0!	12.2014	68.3001	23.4061	5.85882	0	0.163334	0.889444	0.40869	0	0	0	0	#DIV/0!	0	0	0	0.395091	0	0.286308	3.62678	4.08468	0.11591	1.90589	10.3168	2.56249	8.18901	0.377387	3.5827	3.29265	3.44952	24.5826	5.8551	14.4448	0	0.477473	1.7233	11.2344	0	0	0	0.141159	1.64767	2.01636	0	0	1.43873	4.47732	1.25526	4.18189	0.24813	4.31757	29.0199	2.18077	0.490182	0	0.292578	0.743297	0	0	0	0	0.511386	0	0	0.705752	0	0.524952	0	0	0	0.903911	0	5.40078	0	0	1.67949	0	1.89151	0	0	1.62088	0	0	9.05568	0	0	11.7186	0	0	0	0	1.04869	0.0498289	0	6.68159	0.31559	37.7965	0.881557	12.0965	0	8.41803	6.91627	0.10751	0.037074	1.07676	2.87365	0.137543	2.49526e-06	0.0616145	0.20234	0.484001	0.587898	0.417199	0.0393122	0.302366	0.793815	0.219924	0.804058	1.36122	2.50024	0.0971334	0.0694582	0	1.48435	0.171075	0	0.411192	0	0	0	2.51293	2.10206	0	0
T	M	310	0.368939	0.21997	1.04372	16.2608	13.3273	0	0.0499008	13.0292	247.421	0	0	0	0	33.7462	172.951	107.389	311.794	14.8809	0.68093	0.168729	1.13567	22.4373	134.859	68.6513	133.61	0.242724	0	0.0306663	0.0300358	0.0433352	1.88015	10.8679	41.3717	4.72749	0	0.0368204	0.0922755	0.0554862	0	0	0.162359	0.0306098	0	3.07855	3.23372	0.421675	1.91641	9.89911	8.40009	7.22165	0.496359	2.38975	9.16366	5.28135	23.5835	14.8305	0	0.296047	0.803927	13.3337	27.0025	0.697532	2.058	2.81447	0.553467	1.06362	0.588842	0	4.71562	2.01655	0	17.6566	12.6718	56.173	225.5	33.5697	0.104788	4.84484	0.756316	0.295573	63.7907	17.96	1.19045	0.656557	17.6478	10.4026	0.755189	#DIV/0!	0.0546126	26.186	21.4115	5.19234	0.546148	0	0	10.2922	13.7448	#DIV/0!	29.5381	128.307	41.9665	7.83767	0	0.30309	1.73124	0.59543	0	0	0	0	#DIV/0!	0	0	0	0.288641	0	0.174905	3.92765	4.23416	0.136302	1.42735	8.6995	2.14462	7.73249	0.270577	3.97253	5.0403	1.1976	20.1144	4.75352	13.0201	0	0.337072	1.35317	8.04605	0	0	0	0.194583	2.23502	2.75833	0	0	1.78048	6.42044	1.40968	4.77046	0.410037	3.55037	32.0709	2.2799	0.803382	0	0.398579	0.849897	0	0	0	0	0.933447	0	0	0.896267	0	0.533862	0	0	0	1.26793	0	4.40815	0	0	2.85646	0	3.24702	0	0	2.02444	0	0	12.1589	0	0	16.056	0	0	0	0	1.11583	0.0498289	0	8.03435	0.390174	58.6051	1.24604	16.0387	0	13.4945	11.6258	0.171909	0.054499	0.775191	4.63374	0.146315	0.000198548	0.0868223	0.252727	0.771879	0.7061	0.413958	0.0301126	0.300729	0.776119	0.176636	0.78933	1.5301	2.01741	0.0651651	0.0671195	0	1.78908	0.290974	0	0.58535	0	0	0	3.7224	2.70114	0	0
T	M	317	0.172918	0.21997	2.36381	21.7826	10.9037	0	0.261619	2.83342	247.634	0	0	0	0	41.4864	248.294	107.776	310.005	23.5317	0.951349	0.229456	0.477204	29.3841	183.726	70.0372	141.966	0.544445	0	0.029716	0.009604	0.0129643	2.61451	15.1526	53.2749	4.13691	0	0.0196099	0.0887959	0.0600385	0	0	0.0615395	0.160848	0	3.95735	3.78804	0.360443	2.37084	12.4936	8.97142	10.3439	1.72054	1.29093	10.1515	5.62455	34.8374	20.2601	0	0.176633	0.259209	16.3747	42.9528	0.509779	1.49075	6.01722	0.704365	1.31548	0.971302	0	5.74016	3.84826	0	10.9237	10.64	57.2566	207.42	27.1824	0.132775	4.0906	0.767576	11.2815	47.377	11.5593	0.632034	2.17857	15.7605	10.5225	0.469335	#DIV/0!	3.20908	27.4423	13.2061	3.334	0.0708923	0	0	6.01086	7.70082	#DIV/0!	24.109	112.824	30.8639	7.09102	0	0.545342	1.79976	0.363801	0	0	0	0	#DIV/0!	0	0	0	0.754765	0	4.3976	8.54981	12.4706	0.163083	3.60196	28.2349	4.45794	19.3061	0.521557	3.85356	4.18506	2.96305	63.2632	10.7956	46.3643	0	0.701042	4.34938	33.7932	0	0	0	0.228728	2.2009	4.35009	0	0	1.96754	9.78107	1.26419	5.49533	0.601273	3.45541	42.5252	1.90278	1.11831	0	0.447082	1.25108	0	0	0	0	0.456228	0	0	0.284401	0	0.433572	0	0	0	0.499103	0	1.6442	0	0	1.44172	0	0.540162	0	0	1.76176	0	0	7.77609	0	0	16.2008	0	0	0	0	0.941335	1.28842	0	7.55147	0.309733	56.6256	0.904558	19.8433	0	10.0527	8.41342	0.0567417	0.0352769	0.698676	3.95456	0.187076	0.0148944	0.0772389	0.252859	0.745421	1.31873	0.635443	0.0491369	0.324352	1.20151	0.257447	0.667217	2.00219	3.06991	0.0441597	0.0672726	0	2.92927	0.302047	0	0.467102	0	0	0	2.55556	2.95423	0	0
T	M	357	0.266458	2.54013	1.57154	12.5614	12.8552	0	0.383685	2.83342	171.951	0	0	0	0	32.2536	167.809	124.022	258.4	29.687	0.844364	0.252801	0.824459	34.5941	124.81	62.3119	224.755	1.17642	0	0.0551072	0.0387073	0.0700839	1.65735	10.6478	78.6611	6.41504	0	0.0728498	0.0837015	0.0644389	0	0	0.0581092	0.0418023	0	2.22377	2.18079	0.50565	1.65001	7.8706	5.44402	3.73832	1.76992	1.83139	7.98957	3.38819	18.2643	9.57092	0	0.379205	0.636876	9.41434	16.7268	0.405277	2.19698	3.59571	0.344653	1.12001	0.525306	0	3.35443	1.20878	0	10.8948	8.65006	10.2119	149.564	21.3448	0.101976	4.02471	0.0519503	5.88518	50.4975	12.7193	0.83005	2.87726	12.2554	6.07572	1.09928	#DIV/0!	3.34028	22.7471	15.8159	1.40014	0.0173026	0	0	8.75353	9.03231	#DIV/0!	19.122	85.8749	26.4474	4.48132	0	0.0723168	0.853121	0.207321	0	0	0	0	#DIV/0!	0	0	0	0.42621	0	0.459092	2.70404	3.14254	0.112231	1.52055	8.93422	2.23717	6.24113	0.361397	4.00418	2.69337	1.8317	16.9749	3.28203	15.4125	0	0.202447	0.749434	13.1732	0	0	0	0.233573	1.86844	1.86022	0	0	1.79339	4.81998	1.07353	3.81442	0.212688	3.69141	30.5446	1.31477	0.829364	0	0.244789	0.789454	0	0	0	0	0.494533	0	0	0.415154	0	0.582522	0	0	0	0.508688	0	2.60804	0	0	1.59393	0	2.52941	0	0	1.26438	0	0	7.22142	0	0	16.7436	0	0	0	0	0.436154	0.0498289	0	7.50993	0.344456	42.3045	1.11079	12.3072	0	8.29844	12.8159	0.181004	0.0239582	1.33111	4.16385	0.401295	0.0227663	0.061726	0.24224	1.53603	0.592805	0.384151	0.0293076	0.284576	0.958839	0.259613	0.940633	2.04751	2.05198	0.0746311	0.0770511	0	1.85347	0.147132	0	0.158615	0	0	0	3.21364	2.11784	0	0
T	M	358	0.169334	0.21997	0.00543581	10.7581	9.31819	0	0.0499008	8.22733	143.465	0	0	0	0	21.2249	113.659	89.1036	200.087	30.9459	0.640612	0.182942	0.813271	26.0068	91.1973	46.1922	201.748	1.0488	0	0.0381301	0.00626397	0.0129217	1.31336	8.16666	67.5964	5.21917	0	0.00297009	0.0856615	0.0407929	0	0	0.0447753	0.0306069	0	1.90743	1.6538	0.117459	1.05605	6.13688	4.41298	2.81411	0.874408	1.27904	5.34628	2.34511	12.8435	9.3954	0	0.22544	0.458228	6.83835	14.6247	0.315761	1.48639	3.64782	0.293256	0.852532	0.361502	0	2.9062	1.32297	0	8.07859	6.15699	10.2119	128.559	17.6934	0.0815624	3.47604	0.480511	3.44379	44.1907	11.034	0.769582	0.0221667	12.3109	4.65726	0.45558	#DIV/0!	2.18715	16.415	11.8106	1.09571	0.433294	0	0	5.42955	6.8437	#DIV/0!	14.2509	71.9663	19.1736	4.48784	0	0.187113	1.86579	0.452718	0	0	0	0	#DIV/0!	0	0	0	0.281476	0	0.586514	1.94603	2.33115	0.069629	1.18165	6.39351	1.26655	5.17546	0.300384	3.27585	2.21077	1.33107	13.7343	2.77178	14.0317	0	0.189266	0.559582	12.9048	0	0	0	0.225285	1.12116	1.39694	0	0	1.09827	3.57097	0.753009	2.39986	0.186671	2.38578	21.1524	1.05186	0.474844	0	0.177383	0.581947	0	0	0	0	0.37224	0	0	0.189217	0	0.1922	0	0	0	0.461693	0	1.38976	0	0	1.14114	0	2.55421	0	0	0.933442	0	0	6.44222	0	0	16.1216	0	0	0	0	0.191738	0.0498289	0	6.02584	0.210443	29.4421	0.555321	7.99361	0	5.24588	6.22337	0.106811	0.0165882	0.881928	2.45729	0.303775	0.00520273	0.0354396	0.191413	1.10868	0.47098	0.332349	0.0155942	0.237839	0.885383	0.189426	0.773288	1.78682	2.07195	0.0575704	0.0954658	0	1.74641	0.157824	0	0.175936	0	0	0	2.79068	1.96067	0	0
T	M	22	0.0055298	4.31754	1.49097	13.4419	54.1784	0	0.31977	2.83342	364.267	0	0	0	0	56.7469	169.299	199.948	499.57	54.4586	0.708041	0.247612	0.91859	52.5279	212.072	163.352	194.271	1.46586	0	0.0455719	0.00651726	0.0375891	3.95262	25.0592	56.1047	9.57374	0	0.00717929	0.127429	0.104751	0	0	0.0571225	0.106886	0	2.91284	3.10322	0.440591	1.24714	8.89397	5.57122	4.95368	1.23089	1.17286	5.32383	5.24818	37.2742	14.8069	0	0.110208	0.414945	12.2388	30.9466	0.457863	1.24638	3.25212	0.384827	1.02204	0.56701	0	6.61477	1.95184	0	12.4867	4.18899	10.2119	130.541	18.4202	0.0664705	1.57712	0.0519503	9.8423	35.4071	10.2816	0.768493	3.17108	16.3519	5.28029	1.26187	#DIV/0!	7.1881	18.7779	16.6972	4.06829	0.635103	0	0	6.18607	6.60471	#DIV/0!	24.8864	86.6652	28.2128	5.44487	0	0.220362	1.22545	0.244481	0	0	0	0	#DIV/0!	0	0	0	1.9572	0	3.68121	6.41076	4.94523	0.231948	3.64528	15.0534	4.48008	14.0071	0.704054	3.81653	3.30316	3.17925	35.6668	11.459	15.9085	0	1.5761	4.2208	11.0896	0	0	0	0.604059	6.86539	3.54381	0	0	3.83255	6.83275	2.711	9.87217	0.483875	8.83342	42.7527	5.55763	0.99042	0	0.973334	2.05588	0	0	0	0	0.603906	0	0	0.400382	0	0.494097	0	0	0	0.989989	0	3.54397	0	0	3.21334	0	3.22152	0	0	1.81312	0	0	13.8316	0	0	16.0697	0	0	0	0	0.944295	0.0498289	0	5.69216	0.451378	101.481	6.58013	21.8063	0	26.0677	17.5298	0.51361	0.0462694	3.3346	10.254	0.839421	0.0453377	0.20589	0.832022	1.35142	0.49943	0.265849	5.58756e-05	0.255323	0.752419	0.218686	0.632248	2.17941	2.68144	0.0426821	0.0822749	0	1.1303	0.124203	0	0.270667	0	0	0	4.10932	2.41859	0	0
T	M	31	0.000146252	0.21997	0.00543581	11.8506	9.83835	0	0.0499008	2.83342	233.914	0	0	0	0	31.0337	140.272	134.396	393.632	16.1486	0.653178	0.157419	0.578588	37.0076	195.085	108.863	184.454	0.620306	0	0.00898323	0.0134365	0.037622	2.92426	17.612	51.7541	7.85117	0	0.0374698	0.11149	0.0628903	0	0	0.0346754	0.0967721	0	2.09732	2.24488	0.236112	1.19541	7.07366	7.99325	6.08154	0.714134	1.55764	5.67599	4.29049	29.5907	16.2311	0	0.324884	0.820129	11.565	27.2252	0.645009	1.82211	3.33551	0.597451	1.02222	0.571538	0	5.01743	1.49329	0	8.32263	5.5687	70.141	158.578	25.5555	0.0476695	3.45082	0.478086	11.0354	57.8814	20.5473	0.819403	2.94063	15.3174	9.39402	0.611466	#DIV/0!	8.76582	23.427	17.5692	3.21402	0.0173026	0	0	7.15579	8.29738	#DIV/0!	31.318	111.738	38.6376	5.0397	0	0.34193	2.03637	0.162496	0	0	0	0	#DIV/0!	0	0	0	0.296393	0	1.80267	2.84553	2.51685	0.0846423	1.46524	6.89941	1.65287	8.29046	0.244651	5.0432	3.76771	2.04164	24.4094	6.78942	14.821	0	0.588161	1.83035	9.59135	0	0	0	0.315137	2.89409	2.33622	0	0	2.97252	6.54556	1.79092	7.70121	0.319682	5.72696	57.2314	3.53748	0.768051	0	0.856282	1.78555	0	0	0	0	1.04317	0	0	1.10112	0	1.15528	0	0	0	1.62632	0	10.7854	0	0	4.13592	0	3.9288	0	0	2.82391	0	0	15.0032	0	0	14.2174	0	0	0	0	1.49772	0.0498289	0	8.99379	0.522412	116.233	2.45425	30.7119	0	25.7958	21.0717	0.323837	0.0729763	2.80701	13.0374	0.391752	0.0189228	0.20333	0.739299	1.91086	0.611932	0.335133	0.0101071	0.33207	1.06946	0.151127	0.799476	2.27586	3.12724	0.0959176	0.08778	0	1.45288	0.262948	0	0.455843	0	0	0	3.72363	2.49064	0	0
T	M	71	0.000146252	2.33697	0.00543581	8.2123	6.14127	0	0.67957	2.83342	136.641	0	0	0	0	22.6263	132.692	111.734	235.338	21.1972	0.642976	0.0588296	0.941639	25.1157	104.908	66.8205	116.203	0.833058	0	0.0788664	0.0257084	0.0614385	1.8425	11.1405	28.4291	4.68981	0	0.0334837	0.148571	0.0564477	0	0	0.103942	0.0499623	0	2.00388	2.32892	0.267502	0.414844	6.21372	5.1625	4.83555	1.04521	1.87221	7.31247	3.58843	23.3804	15.6567	0	0.400067	0.816859	9.86166	20.5882	0.579734	1.72547	3.02591	0.373192	0.722984	0.628808	0	2.983	0.911843	0	10.7504	7.89902	10.2119	130.713	15.6137	0.00585706	3.85105	0.738084	0.295573	38.5446	11.1904	0.643735	2.44657	12.5686	6.24047	0.664469	#DIV/0!	5.76469	19.49	14.3901	0.0188776	0.233499	0	0	8.781	9.83705	#DIV/0!	19.306	72.9579	26.1423	6.26534	0	0.0776055	0.949041	0.336319	0	0	0	0	#DIV/0!	0	0	0	0.316084	0	3.95984	2.00091	3.36878	0.139972	1.90108	9.96737	3.1146	7.05703	0.349694	3.9284	3.56884	1.75153	16.0624	4.64348	11.2023	0	0.314716	1.17254	6.3471	0	0	0	0.180539	2.55779	2.85956	0	0	2.64023	8.29889	2.16534	4.88304	0.469596	4.76814	32.6215	3.22742	0.898931	0	0.537101	1.47205	0	0	0	0	0.760729	0	0	1.04313	0	0.753097	0	0	0	1.0104	0	7.26775	0	0	4.40866	0	6.58568	0	0	1.76486	0	0	10.0509	0	0	15.8737	0	0	0	0	0.983515	0.185863	0	8.12779	0.659747	68.468	1.62051	19.3789	0	15.502	21.249	0.36567	0.0574023	1.8468	7.04712	0.495759	0.00442655	0.101126	0.464736	1.07584	0.447205	0.215464	0.0356946	0.205277	0.772656	0.230483	0.849437	1.90417	1.95582	0.082208	0.0790814	0	1.52075	0.171972	0	0.323998	0	0	0	3.15948	2.54732	0	0
T	M	72	0.554941	5.22588	1.42034	36.0024	46.2942	0	0.322901	2.83342	605.44	0	0	0	0	59.9425	188.569	93.3817	368.385	18.5813	0.43552	0.254027	1.14114	24.2806	167.735	88.6914	234.009	0.920341	0	0.0241052	0.0270582	0.0705224	2.75068	21.1434	76.7212	6.69134	0	0.0458271	0.286019	0.0648486	0	0	0.130826	0.134305	0	5.02406	4.03007	0.365923	3.27515	17.4438	7.78528	4.42188	1.45857	2.68419	9.58872	3.32785	14.9309	9.03586	0	0.289503	0.833164	8.65514	18.0359	0.699996	1.92086	3.27079	0.415728	1.26815	0.582782	0	1.95348	1.10505	0	14.4833	11.1408	41.0523	171.216	24.9596	0.00585706	3.92273	0.950974	13.1018	49.1557	16.7856	1.29623	7.98008	12.7953	7.34485	1.75382	#DIV/0!	6.59258	27.6291	20.1702	3.27047	0.72177	0	0	8.73577	12.2862	#DIV/0!	26.2479	112.53	37.7234	9.07163	0	0.437914	0.960562	0.230875	0	0	0	0	#DIV/0!	0	0	0	2.12531	0	1.78388	16.8485	13.0026	0.380543	4.05956	21.7163	3.92402	20.4418	0.539432	3.17638	4.8123	1.77708	49.002	12.7476	45.4939	0	1.38399	5.64293	32.2644	0	0	0	0.831739	7.57743	9.34424	0	0	4.59276	22.013	2.95966	17.9874	0.467877	6.00243	81.7911	6.1971	3.41262	0	0.84068	3.16046	0	0	0	0	0.46041	0	0	0.301281	0	0.932291	0	0	0	0.647348	0	2.10837	0	0	1.42654	0	1.84977	0	0	1.65841	0	0	7.18789	0	0	11.7046	0	0	0	0	0.374563	0.0498289	0	5.35178	0.386727	53.1341	1.42477	12.3931	0	8.95996	5.2508	0.117168	0.036286	0.310295	2.38645	0.0971018	0.00378931	0.0685752	0.235924	0.657298	0.744737	0.380169	0.0407024	0.259634	0.887464	0.253204	0.692177	1.61485	2.47674	0.0415965	0.0735547	0	2.6632	0.185869	0	0.330211	0	0	0	3.44188	3.71579	0	0
T	M	79	0.0772785	3.94716	1.00233	11.6712	19.7346	0	0.199346	2.83342	222.973	0	0	0	0	30.8642	118.648	127.373	378.118	37.3809	0.490277	0.00536781	0.909277	31.2129	145.843	85.1468	162.789	0.947604	0	0.00365745	0.00874802	0.0176354	1.78065	10.4166	41.19	3.69204	0	0.0185737	0.0611928	0.0375189	0	0	0.117773	0.0621976	0	2.5612	2.36057	0.308432	0.414844	7.23295	4.84733	5.41971	0.908229	1.07225	5.45708	3.45116	20.524	13.2254	0	0.154713	0.219916	9.39543	19.9855	0.223524	0.675215	3.21337	0.253418	0.529531	0.366155	0	2.95262	1.28358	0	14.8598	8.79476	10.2119	133.644	18.4035	0.0763957	2.91903	0.517901	0.295573	37.3601	11.4121	0.856162	2.10245	13.5606	4.83847	0.0843011	#DIV/0!	4.36223	19.9509	12.1615	2.57932	0.1183	0	0	8.13558	7.75089	#DIV/0!	20.8018	57.3977	18.4799	1.73538	0	0.117513	1.04115	0.293972	0	0	0	0	#DIV/0!	0	0	0	0.492165	0	0.275061	1.89792	2.05245	0.110293	0.853791	5.47251	1.07805	7.439	0.339053	4.46517	1.87426	1.28906	19.7453	3.93382	12.7348	0	0.47165	1.56215	9.53592	0	0	0	0.415132	3.3652	2.47305	0	0	2.18692	5.50774	1.5612	7.59187	0.24643	5.25137	43.3202	3.4853	0.768713	0	0.434062	1.39563	0	0	0	0	0.698708	0	0	0.907349	0	0.919469	0	0	0	1.05522	0	5.11714	0	0	3.2454	0	3.68293	0	0	1.92963	0	0	13.9409	0	0	17.468	0	0	0	0	0.901743	0.0498289	0	6.84509	0.625318	86.2517	2.67502	19.0063	0	16.6286	15.1405	0.375497	0.0367205	1.93601	8.2746	0.648601	0.00708339	0.0912092	0.363419	1.05993	0.361951	0.138331	0.0253086	0.172025	0.766304	0.128953	0.828034	2.04887	1.34978	0.0679044	0.0542889	0	1.27821	0.207588	0	0.335461	0	0	0	3.62136	2.00657	0	0
T	M	139	0.227272	0.21997	1.39309	9.4961	5.8377	0	0.153124	2.83342	105.53	0	0	0	0	23.1806	138.542	105.142	242.413	55.8583	0.786023	0.394405	0.509764	41.4908	145.665	121.337	162.389	1.43726	0	0.064657	0.018263	0.0490582	2.44923	23.513	61.5032	4.82145	0	0.0516078	0.0666342	0.00573054	0	0	0.067223	0.124447	0	2.16955	1.22676	0.303276	1.3875	5.42904	4.98459	3.17701	0.748765	0.966996	5.66278	3.82013	26.9839	14.1004	0	0.106794	0.289174	12.0043	29.411	0.41339	1.25133	5.52079	0.402952	0.899636	0.814831	0	4.91939	2.75199	0	11.7721	6.32657	10.2119	146.307	18.8938	0.0569384	3.37571	0.455552	0.295573	36.2005	9.25992	1.13802	0.0221667	14.2184	4.9624	0.37717	#DIV/0!	4.68854	31.5561	16.6481	3.24817	0.522616	0	0	9.35221	9.31387	#DIV/0!	29.4228	76.1851	22.6378	5.58674	0	0.0259519	1.08999	0.034323	0	0	0	0	#DIV/0!	0	0	0	0.13852	0	2.03513	0.997041	2.05191	0.0570867	1.7841	8.68449	2.76496	3.7533	0.463214	4.35634	3.32055	0.817104	9.68265	3.27118	6.57809	0	0.323847	1.29429	5.17777	0	0	0	0.275136	1.6558	2.74333	0	0	1.47021	6.62375	1.89029	5.7283	0.251287	4.68678	35.6666	4.04173	0.777625	0	0.355679	2.11237	0	0	0	0	0.66463	0	0	0.769313	0	0.405357	0	0	0	0.738252	0	3.83741	0	0	2.95231	0	14.0725	0	0	1.43792	0	0	17.0192	0	0	18.3446	0	0	0	0	1.49874	0.0498289	0	9.89983	0.907869	94.2509	1.98834	32.6623	0	16.086	29.1087	0.456404	0.0875514	3.03564	9.65376	2.1634	0.0190464	0.124523	1.12611	2.25857	0.441764	0.133672	0.0257166	0.163227	0.828054	0.152673	0.719608	2.05009	1.15016	0.0746101	0.0470581	0	2.05726	0.118311	0	0.483467	0	0	0	4.5499	2.55019	0	0
T	M	141	0.0527485	0.21997	0.00543581	10.2299	9.448	0	0.0712192	2.83342	177.129	0	0	0	0	26.1212	104.674	84.9417	319.286	17.3589	0.634507	0.00536781	0.726529	25.7578	143.378	69.1002	121.508	0.483011	0	0.0317364	0.0110604	0.0032046	1.54401	12.0699	35.6003	4.39662	0	0.0155231	0.0832681	0.0658324	0	0	0.0541227	0.309296	0	1.76279	1.86008	0.231139	0.894915	5.3784	3.35597	2.04043	0.824614	0.721852	3.88749	2.1892	18.3314	12.4129	0	0.11215	0.159195	9.65767	23.2453	0.225937	1.01039	2.42677	0.300574	0.796464	0.663589	0	5.01099	2.09936	0	5.62521	3.85912	10.2119	131.465	17.6559	0.00585706	2.31869	0.538123	8.19972	63.8676	14.6925	0.736307	2.15999	14.4764	5.32358	0.412634	#DIV/0!	2.58431	17.8268	11.2595	1.9415	0.511809	0	0	3.89539	4.88534	#DIV/0!	4.81985	87.1875	24.9333	5.30634	0	0.0837144	1.09046	0.605831	0	0	0	0	#DIV/0!	0	0	0	0.430553	0	2.17861	3.76144	2.79398	0.0696117	1.67683	7.32379	1.75905	9.84115	0.205759	2.61382	3.1416	1.4445	31.5238	6.04175	20.3741	0	0.503079	2.36485	16.0535	0	0	0	0.12369	1.27385	1.24824	0	0	1.03231	3.40629	0.628763	3.78245	0.237246	2.15562	26.9156	1.54839	0.543579	0	0.278201	0.844869	0	0	0	0	0.255676	0	0	0.177535	0	0.448723	0	0	0	0.352149	0	0.851581	0	0	1.15986	0	0.597983	0	0	1.56727	0	0	6.22396	0	0	9.2967	0	0	0	0	0.1894	0.0498289	0	4.37715	0.234429	56.9268	1.50079	14.442	0	11.6489	8.3337	0.140371	0.0339703	1.19506	7.09209	0.326454	0.0154169	0.0846692	0.364662	0.921148	0.683329	0.632259	0.0371255	0.359026	0.84958	0.276423	0.457955	1.15598	2.25704	0.0318374	0.0846522	0	1.37475	0.30775	0	0.374976	0	0	0	1.38618	1.68328	0	0
T	M	150	0.158165	1.03756	0.745296	13.1054	7.8259	0	0.0499008	2.83342	183.351	0	0	0	0	30.3893	176.971	118.918	359.691	19.8532	0.472029	0.269077	0.872954	29.2472	162.188	71.8972	166.734	0.834252	0	0.0189603	0.0248607	0.0479431	1.93267	11.2697	47.6101	4.67814	0	0.0519658	0.160374	0.0730001	0	0	0.143727	0.115142	0	2.53519	2.68589	0.260399	1.91237	7.41892	7.71568	6.10429	0.177672	1.90865	9.56422	4.18909	22.8677	16.847	0	0.295644	0.697584	13.0763	22.1872	0.547371	1.62077	3.57974	0.349967	0.954895	0.500669	0	2.98568	1.48611	0	15.9462	10.4571	55.6216	195.747	26.4435	0.114342	5.24346	1.26316	0.295573	73.5266	19.1648	1.66876	2.12217	19.6706	7.48983	1.0465	#DIV/0!	0.0546126	34.5046	17.8508	3.81579	0.0216282	0	0	13.2552	10.6152	#DIV/0!	30.8018	89.8164	25.8787	4.83453	0	0.336095	1.58192	0.034323	0	0	0	0	#DIV/0!	0	0	0	0.257856	0	0.29558	1.44844	2.32133	0.0712035	1.22364	6.50309	1.49853	4.30015	0.175819	4.85586	3.21066	0.87211	15.3801	2.81436	8.08215	0	0.272944	1.30425	7.04596	0	0	0	0.16402	2.00512	2.4649	0	0	1.62264	6.90367	1.28939	4.31463	0.434968	4.10561	42.2927	2.08863	0.450051	0	0.587531	0.973169	0	0	0	0	0.730494	0	0	1.18444	0	0.971649	0	0	0	1.43675	0	4.48203	0	0	3.72676	0	3.69577	0	0	1.85123	0	0	14.4627	0	0	18.9739	0	0	0	0	1.6729	1.84122	0	8.44251	0.695001	89.6153	1.71691	24.5458	0	15.3836	21.3871	0.219642	0.0568476	1.64162	8.27676	0.335293	0.00634373	0.0896037	0.439527	1.40825	0.560982	0.374788	0.0352263	0.224311	1.20761	0.20643	1.40608	2.58679	1.9428	0.107723	0.0785919	0	1.6486	0.266654	0	0.389479	0	0	0	3.91323	2.05757	0	0
T	M	195	0.0884785	4.94458	0.00543581	14.6086	47.9219	0	0.0499008	2.83342	315.144	0	0	0	0	54.678	164.324	149.417	208.757	31.2478	0.129736	0.267167	1.41743	40.9407	99.982	99.6242	147.188	1.12773	0	0.0442277	0.0131839	0.0309064	2.60188	22.1632	46.4611	7.99998	0	0.0256096	0.101884	0.0722501	0	0	0.109769	0.116593	0	3.32491	3.34586	0.574251	1.98176	11.4424	7.20899	5.81089	1.35026	1.43266	7.19917	5.65382	30.3025	14.1895	0	0.20953	0.406822	8.61745	28.0522	0.369191	1.20436	4.26913	0.414236	0.860417	0.577942	0	3.98208	1.69587	0	12.7873	6.87645	10.2119	152.083	16.127	0.0727238	2.81299	0.301925	0.843564	11.3652	9.91239	0.641335	3.21926	15.1224	5.37239	0.552626	#DIV/0!	8.49823	20.8361	13.0024	1.93581	0.0173026	0	0	6.4468	8.8128	#DIV/0!	18.6387	90.5058	27.9328	3.87121	0	0.220407	1.25786	0.561123	0	0	0	0	#DIV/0!	0	0	0	1.5252	0	2.65086	4.24351	6.26786	0.320681	1.73154	12.599	4.75488	9.75179	0.712773	4.74863	4.36221	2.46562	14.2938	8.10535	16.1404	0	0.718527	2.38316	8.24369	0	0	0	0.589315	5.82917	6.31676	0	0	3.43602	10.2402	4.59806	9.59982	0.597161	5.81709	31.2262	7.83967	2.7285	0	0.845675	3.25817	0	0	0	0	0.975687	0	0	1.03079	0	0.8523	0	0	0	1.38174	0	6.63969	0	0	4.20695	0	10.1686	0	0	2.07865	0	0	14.9771	0	0	18.4432	0	0	0	0	1.05279	0.0498289	0	12.469	0.587213	81.6198	4.14385	22.0844	0	25.8331	19.4064	0.518747	0.0637051	2.42089	5.21094	0.681437	2.49526e-06	0.139982	0.769142	1.29781	0.426785	0.187978	0.00431857	0.210983	0.674355	0.111371	0.548079	1.14002	1.62921	0.0462579	0.0614596	0	1.39157	0.192858	0	0.463774	0	0	0	2.9659	2.77848	0	0
T	M	204	0.000146252	2.76292	0.730544	12.1965	15.0459	0	0.0499008	2.83342	223.246	0	0	0	0	32.3903	156.108	133.855	324.336	20.3513	0.491444	0.0169397	1.06546	33.1281	156.764	100.594	161.575	0.943533	0	0.0179178	0.00818845	0.0673785	2.23376	17.4917	43.7484	5.65043	0	0.00963669	0.106167	0.106433	0	0	0.0644292	0.13545	0	2.25432	2.06718	0.252861	1.33629	7.13189	6.43462	5.65058	0.177672	1.16701	6.9546	3.86788	20.559	12.6308	0	0.154821	0.297731	9.40923	20.7636	0.306735	0.913539	3.65558	0.49935	0.825793	0.655695	0	5.73879	1.99191	0	16.9352	9.12303	10.2119	191.205	22.801	0.0896796	3.81339	0.536691	0.295573	50.5174	12.7713	0.97368	2.06275	14.9265	6.43523	0.541854	#DIV/0!	0.0546126	24.615	20.0157	2.20818	0.0173026	0	0	9.81825	11.5175	#DIV/0!	26.4428	111.241	33.3114	6.75985	0	0.311239	1.41462	0.0760245	0	0	0	0	#DIV/0!	0	0	0	0.446337	0	1.17347	3.6235	4.18404	0.121718	1.46739	10.9534	3.02117	12.7845	0.455842	4.47826	4.60396	2.13032	30.1446	8.93507	18.1423	0	0.521524	2.96915	8.21681	0	0	0	0.344732	2.94246	2.62413	0	0	2.25294	7.55854	1.71342	7.04089	0.593844	6.92576	63.216	3.62917	0.95212	0	0.83419	2.46376	0	0	0	0	1.03172	0	0	1.17608	0	0.247379	0	0	0	1.80453	0	7.9394	0	0	3.38334	0	2.29276	0	0	2.10768	0	0	14.6361	0	0	16.3507	0	0	0	0	1.69947	0.0498289	0	8.41537	0.418761	65.7628	1.81754	18.2211	0	12.9378	10.3792	0.187888	0.0423928	1.24796	5.49051	0.252898	2.49526e-06	0.0865181	0.439469	0.777589	0.478426	0.210886	0.0202801	0.212276	0.763985	0.123119	0.735528	1.94394	2.099	0.0734474	0.0705875	0	1.81122	0.199592	0	0.343852	0	0	0	3.6455	2.68301	0	0
T	M	267	0.000146252	0.21997	0.00543581	21.8712	17.6497	0	0.0499008	2.83342	270.713	0	0	0	0	48.4986	197.665	144.951	362.88	27.436	0.807648	0.00536781	1.60389	50.2784	199.895	93.6114	213.423	1.1359	0	0.00365745	0.00618788	0.00456738	2.70519	20.1423	89.5671	6.8457	0	0.0217884	0.144381	0.136124	0	0	0.0998957	0.00262073	0	3.1919	3.91337	0.482237	1.75465	8.88449	6.83405	6.74798	1.24933	1.06123	6.97122	4.31969	29.9516	18.6411	0	0.224996	0.337712	13.0726	28.955	0.349784	1.4079	3.89865	0.489147	0.980183	0.596833	0	5.45541	2.52909	0	12.3154	7.55578	75.4565	215.446	28.4641	0.0969518	0.893792	0.458327	13.0999	62.3217	15.3192	0.671902	1.93505	17.1554	8.90311	1.17218	#DIV/0!	0.0546126	31.0342	18.2397	5.4555	0.260725	0	0	7.59814	8.18744	#DIV/0!	29.6573	141.272	40.411	6.11715	0	0.561889	2.40665	0.47232	0	0	0	0	#DIV/0!	0	0	0	0.594942	0	1.69814	3.77241	3.52068	0.0920167	1.73299	9.14244	1.66877	8.12312	0.261153	5.22234	4.39063	2.68651	26.3342	5.10902	20.5658	0	0.400004	1.85802	17.2321	0	0	0	0.391832	3.86998	3.18621	0	0	2.47411	7.68993	1.62216	7.84965	0.423114	5.51122	49.0583	3.441	1.61928	0	0.514358	2.10844	0	0	0	0	0.754269	0	0	0.424665	0	0.0556263	0	0	0	0.608113	0	3.9794	0	0	2.4264	0	1.94485	0	0	2.12352	0	0	11.6675	0	0	19.4508	0	0	0	0	0.549341	0.0498289	0	7.45191	0.490142	93.3177	2.16417	30.2223	0	14.8232	8.85992	0.20986	0.0536111	1.67739	6.90575	0.360736	2.49526e-06	0.0903633	0.430274	1.38985	0.946454	0.602925	0.0209532	0.378905	1.24412	0.270886	0.61872	1.80993	3.05562	0.0618328	0.0737041	0	2.78988	0.303861	0	0.633413	0	0	0	4.66649	3.87493	0	0
T	M	269	0.00279534	3.10031	1.10892	12.9868	12.7096	0	0.0499008	2.83342	163.374	0	0	0	0	27.529	102.466	106.524	239.431	14.3959	0.65205	0.212287	1.06808	32.7807	128.422	65.7205	115.568	0.803646	0	0.0539981	0.025069	0.0496268	2.53006	14.2684	40.4332	5.06417	0	0.0408772	0.0744339	0.124093	0	0	0.062684	0.063587	0	1.91847	2.40131	0.330007	1.24165	7.33924	6.52051	7.22298	0.984903	1.35881	4.84772	3.71601	22.9057	20.3157	0	0.264654	0.70708	9.58916	27.7041	0.392471	1.74585	3.15595	0.390706	0.938617	0.619975	0	3.18899	1.47913	0	8.66516	5.52933	10.2119	170.949	18.7983	0.117222	4.12602	0.398619	0.295573	61.7364	15.6834	0.619241	1.50782	16.1231	8.23192	0.649051	#DIV/0!	0.0546126	22.1812	15.2185	3.38253	0.177158	0	0	6.08241	6.85087	#DIV/0!	18.3408	109.868	30.1608	3.80649	0	0.122291	1.18809	0.3109	0	0	0	0	#DIV/0!	0	0	0	0.604526	0	0.80516	2.88645	2.58671	0.0990506	1.36087	5.98556	2.1355	7.91895	0.266742	4.47194	5.95718	1.71587	17.3722	3.9785	11.0609	0	0.311261	0.905808	5.97998	0	0	0	0.410102	5.2967	4.12701	0	0	3.94182	10.9392	2.7551	7.255	0.594138	6.74021	55.9274	4.96824	1.80272	0	0.698424	2.57566	0	0	0	0	0.90206	0	0	0.718523	0	0.757728	0	0	0	1.00664	0	3.66342	0	0	2.90294	0	3.38887	0	0	1.93743	0	0	10.8012	0	0	11.012	0	0	0	0	0.654832	0.0498289	0	5.45856	0.391927	66.6021	1.91053	19.1498	0	18.104	12.6534	0.239196	0.0590115	1.88938	7.29882	0.280482	2.49526e-06	0.124809	0.434672	1.12427	0.496659	0.364745	0.0257104	0.351284	1.01312	0.160157	0.498202	1.4414	2.58162	0.03963	0.0619926	0	1.65918	0.304942	0	0.594015	0	0	0	2.9961	3.06035	0	0
T	M	270	0.0957456	2.3911	2.60119	11.7637	10.7527	0	0.197914	8.65112	144.56	0	0	0	0	29.1083	103.379	95.2345	165.86	12.2561	0.409004	0.0989431	0.660173	25.4451	84.0813	50.1931	67.3163	0.560315	0	0.0311029	0.00846567	0.0381296	1.50368	8.31499	23.1215	4.1313	0	0.0194382	0.0756037	0.084337	0	0	0.058292	0.0778802	0	1.64037	2.70299	0.432934	1.01275	6.47684	6.1777	6.46414	0.890441	0.643726	4.47133	4.1772	18.391	16.3081	0	0.14637	0.175892	8.05912	24.5963	0.162059	0.767295	2.3114	0.283064	0.511626	0.377373	0	3.68542	1.30262	0	9.415	4.26624	28.5135	131.906	13.3097	0.0663864	2.28976	0.356875	2.52389	41.5175	11.0006	0.440972	0.0221667	10.9784	6.6067	0.0843011	#DIV/0!	0.0546126	14.4495	9.55353	1.9608	0.0173026	0	0	3.09161	4.45002	#DIV/0!	13.3203	69.6878	21.5359	0.96769	0	0.0259519	0.52704	0.196784	0	0	0	0	#DIV/0!	0	0	0	0.571136	0	1.01534	3.07949	3.40094	0.117435	2.27958	9.23671	3.47505	8.3439	0.317208	4.31887	6.18332	2.08667	13.4624	5.4692	8.67328	0	0.115251	0.94225	3.42349	0	0	0	0.313711	5.3422	4.44974	0	0	4.26613	10.2985	2.99506	6.12481	0.408495	4.39916	26.6028	5.21749	2.40936	0	0.531369	2.07325	0	0	0	0	1.07811	0	0	0.747379	0	0.422362	0	0	0	1.45035	0	4.73783	0	0	2.01892	0	1.38961	0	0	1.50451	0	0	7.89586	0	0	8.83594	0	0	0	0	0.621132	0.0498289	0	5.00502	0.210121	36.3078	1.13943	11.3926	0	15.0175	10.8374	0.317865	0.0446608	1.38833	4.0838	0.180272	2.49526e-06	0.0726544	0.263141	0.531461	0.353145	0.244235	0.0158345	0.196898	0.602506	0.117966	0.326488	0.859229	1.4558	0.0371871	0.0552318	0	1.46369	0.283604	0	0.568294	0	0	0	3.26745	2.80103	0	0
T	M	273	0.000146252	3.59214	0.00543581	12.0221	12.2315	0	0.0499008	2.83342	197.205	0	0	0	0	35.6467	187.324	120.75	212.766	19.7633	0.453807	0.140816	0.712757	23.8128	102.365	62.2024	110.714	1.02341	0	0.00365745	0.017687	0.0421826	1.44134	8.60941	25.9078	4.66117	0	0.0369535	0.0720769	0.0257006	0	0	0.10101	0.0331309	0	2.73211	2.11295	0.0400796	2.19498	8.784	9.25212	5.92156	0.942234	2.37097	10.7181	4.23402	18.0649	10.6106	0	0.404641	0.639088	8.74502	19.1594	0.477155	1.44648	3.09846	0.335191	0.716228	0.554596	0	3.79577	1.34049	0	14.6287	8.47252	10.2119	168.541	23.3217	0.0984011	4.86013	0.663241	2.21906	43.3887	13.2062	0.906126	2.54626	12.7732	6.59778	0.573795	#DIV/0!	5.92069	22.2928	13.4	1.72623	0.20882	0	0	9.14521	11.0651	#DIV/0!	22.3885	89.1302	27.74	2.92978	0	0.505299	1.26561	0.294125	0	0	0	0	#DIV/0!	0	0	0	0.430425	0	1.98392	3.11647	5.43449	0.193372	1.95194	14.777	3.71018	9.43521	0.354333	3.93579	3.75201	2.11823	26.4355	6.40669	17.4032	0	0.453747	1.70744	10.1595	0	0	0	0.250129	2.49688	1.91738	0	0	2.3857	5.10178	1.54466	4.45287	0.820087	5.25169	38.4516	2.75057	0.692713	0	0.660432	1.07671	0	0	0	0	1.21649	0	0	1.38263	0	1.34049	0	0	0	1.92885	0	4.53122	0	0	2.11389	0	2.92531	0	0	1.62359	0	0	12.5167	0	0	16.8023	0	0	0	0	1.57812	0.0498289	0	9.18513	0.642761	66.8145	1.6362	20.5312	0	15.7651	15.7915	0.268979	0.0601905	1.0593	4.3575	0.299574	0.00128381	0.0593714	0.298573	0.712109	0.461086	0.293166	0.0271316	0.271098	0.953599	0.144244	1.0258	2.15524	2.2204	0.0458377	0.0445965	0	1.76175	0.27737	0	0.584654	0	0	0	4.56403	3.42681	0	0
T	M	320	0.140766	1.13145	1.04318	8.49613	8.70234	0	0.0499008	2.83342	149.125	0	0	0	0	24.6299	151.966	103.431	263.002	26.9945	0.498525	0.146989	0.911469	26.2961	119.482	57.4956	145.783	1.2668	0	0.0231772	0.0276297	0.0370565	1.65558	10.6683	37.9805	3.83355	0	0.0399139	0.0555499	0.01901	0	0	0.0557816	0.0631937	0	1.34579	1.54306	0.110753	0.815685	4.37682	4.24612	4.26357	0.682658	1.22784	4.3218	2.9623	15.1035	11.561	0	0.236679	0.643631	7.78802	15.5382	0.39164	1.50001	2.39898	0.288636	0.663376	0.364241	0	2.99576	1.35078	0	8.90226	4.30206	29.515	107.012	14.4421	0.05803	2.0922	0.368585	2.84176	37.4434	9.47999	0.504695	1.60225	12.2273	4.2852	0.301409	#DIV/0!	0.0546126	19.6512	12.7052	3.82058	0.114738	0	0	6.26486	5.14635	#DIV/0!	21.4082	68.6062	21.1253	4.52279	0	0.0259519	1.10915	0.217426	0	0	0	0	#DIV/0!	0	0	0	0.386334	0	1.57415	2.25892	3.05048	0.0992926	1.33566	8.98147	2.29135	6.78721	0.36546	4.19474	2.07242	1.69933	17.2912	3.46286	11.5716	0	0.33854	1.11709	8.09179	0	0	0	0.328312	1.56502	2.22159	0	0	1.39939	5.3938	1.19149	3.9177	0.483917	4.87221	32.9503	1.26931	0.706553	0	0.377005	0.777543	0	0	0	0	0.516741	0	0	0.66014	0	0.46543	0	0	0	1.02218	0	4.96654	0	0	2.80377	0	4.11448	0	0	1.17787	0	0	8.05687	0	0	15.9953	0	0	0	0	1.34993	3.29435	0	7.92761	0.382033	83.0196	1.71791	23.4176	0	15.0971	25.2593	0.262538	0.0427068	2.31583	8.98652	0.805851	0.0212898	0.0850622	0.533285	2.01075	0.482735	0.217558	0.0141495	0.15377	0.772265	0.0980842	0.641262	2.08344	1.45979	0.0427201	0.0560043	0	1.47941	0.215688	0	0.264658	0	0	0	3.24224	1.86303	0	0
T	M	352	0.0465206	0.21997	0.00543581	12.3024	11.5863	0	0.0856699	2.83342	215.319	0	0	0	0	27.656	135.743	131.783	312.943	22.2417	0.765206	0.0957292	1.02209	26.1997	124.602	90.2761	119.066	0.592836	0	0.0274815	0.0111155	0.0201807	1.50011	10.6266	30.2124	6.18795	0	0.00605804	0.0611392	0.0506469	0	0	0.0830328	0.00262073	0	2.09485	2.12907	0.313392	0.808757	7.05333	4.92027	4.10017	0.791689	1.07499	6.4752	3.52061	22.0908	14.0943	0	0.111524	0.221901	10.1067	32.1034	0.336508	1.08762	2.9238	0.291847	0.840558	0.531086	0	5.93794	1.84934	0	6.95631	4.71397	10.2119	129.136	18.3416	0.054311	3.04999	0.496274	5.19135	44.6669	13.2828	0.874647	0.0221667	14.6194	5.80356	0.644883	#DIV/0!	0.0546126	17.5042	12.6219	3.20931	0.0173026	0	0	4.64736	6.10638	#DIV/0!	13.8861	82.7039	23.4942	6.37185	0	0.0404283	0.588219	0.360614	0	0	0	0	#DIV/0!	0	0	0	0.439258	0	2.22578	3.48243	4.38378	0.132304	1.88021	11.7004	3.98072	12.9156	0.342844	3.82682	3.80981	2.00465	28.2757	9.29025	15.6979	0	0.436018	2.1108	7.62941	0	0	0	0.222511	2.26308	2.2749	0	0	1.71574	5.98823	1.99583	6.31731	0.514883	5.51723	43.2924	4.63022	0.766902	0	0.416383	1.74896	0	0	0	0	0.584466	0	0	0.460535	0	0.357991	0	0	0	0.821565	0	2.38181	0	0	1.79533	0	1.58194	0	0	1.53017	0	0	9.59991	0	0	10.3828	0	0	0	0	0.394776	0.0498289	0	7.27603	0.624197	89.2253	2.68959	19.1271	0	26.2845	22.2578	0.363799	0.0595991	2.11147	9.77177	0.457801	0.0125459	0.117228	0.689025	1.19359	0.520959	0.304223	0.0306174	0.224716	0.793573	0.196176	0.587481	1.52735	2.3754	0.0735983	0.0761166	0	1.32777	0.284305	0	0.337368	0	0	0	2.58914	2.44604	0	0
T	M	354	0.000146252	0.21997	0.678822	9.13772	9.47105	0	0.530675	2.83342	129.48	0	0	0	0	17.9789	102.656	92.5758	229.939	15.3964	0.41806	0.0916688	0.662999	28.1544	120.466	68.4882	117.662	0.658862	0	0.0291786	0.0176004	0.0135359	1.49799	11.1699	31.682	4.68441	0	0.0262687	0.0514558	0.0471501	0	0	0.036761	0.0335479	0	1.78438	1.83925	0.366302	1.07733	6.06605	4.07948	3.9064	0.550866	1.10904	5.07488	2.96192	16.9094	10.7859	0	0.229324	0.492431	8.99849	19.4695	0.489981	1.51202	2.99695	0.33394	0.69117	0.48035	0	3.92125	1.27264	0	7.73906	4.71248	10.2119	92.0731	15.5514	0.0176114	1.94557	0.486421	1.84977	27.0392	9.4955	0.515578	0.0221667	10.5608	4.42806	0.338445	#DIV/0!	0.0546126	12.0134	10.4108	2.40229	0.467867	0	0	3.9348	5.93031	#DIV/0!	10.4718	44.7608	20.0962	5.54174	0	0.0259519	0.751226	0.416677	0	0	0	0	#DIV/0!	0	0	0	0.254404	0	2.36402	1.48308	2.6104	0.0515383	0.869939	6.28379	1.8572	6.12883	0.265018	2.48037	2.92636	1.81554	16.4913	4.97727	11.0877	0	0.323587	1.5079	5.70408	0	0	0	0.145111	1.08809	1.0301	0	0	0.711068	2.68521	1.05319	3.21846	0.246049	4.72457	27.2842	1.78499	0.49812	0	0.367543	0.930372	0	0	0	0	0.369517	0	0	0.385798	0	0.294537	0	0	0	0.329204	0	3.33321	0	0	1.35499	0	1.58159	0	0	1.5202	0	0	7.19596	0	0	6.72342	0	0	0	0	0.549963	0.0498289	0	3.97724	0.454597	51.5167	1.58711	13.9869	0	11.3021	12.4011	0.183871	0.0426149	1.39153	5.13789	0.245888	0.0113361	0.0723508	0.452183	0.895988	0.281607	0.112369	0.0160608	0.115867	0.428615	0.105577	0.604757	1.31422	1.25818	0.0582996	0.0413261	0	1.28469	0.126681	0	0.22783	0	0	0	2.547	1.66765	0	0
T	M	355	0.0342454	1.52153	1.56457	8.62233	6.85737	0	0.215357	2.83342	115.52	0	0	0	0	19.7577	118.148	83.425	175.999	15.4444	0.508823	0.185908	0.776853	23.6985	95.1247	58.2505	122.228	0.49895	0	0.0431506	0.0100458	0.016322	1.24884	10.8763	39.2753	4.99145	0	0.0314164	0.0166434	0.0636511	0	0	0.0561744	0.0738923	0	1.93996	1.6793	0.147213	0.992803	5.35826	4.36791	2.86143	0.937958	1.28442	5.91652	3.16171	15.1877	9.29746	0	0.19896	0.503428	8.0829	17.3328	0.36596	1.43755	2.97253	0.285077	0.567161	0.631215	0	2.57279	0.832525	0	8.81739	5.34969	10.2119	92.6056	15.274	0.0422889	2.49326	0.424176	0.295573	28.2623	9.34257	0.574763	0.0221667	9.66538	4.40404	0.422923	#DIV/0!	1.87638	11.0874	11.6613	0.0188776	0.25653	0	0	5.01736	7.06081	#DIV/0!	11.3421	49.828	21.271	5.07181	0	0.0937735	1.31128	0.428962	0	0	0	0	#DIV/0!	0	0	0	0.206478	0	1.27587	1.10058	1.9988	0.0542351	0.761196	5.10463	1.22678	4.22196	0.183415	2.2319	1.70798	0.977113	11.8704	2.71798	7.5341	0	0.245652	0.824015	4.19304	0	0	0	0.154708	1.41069	1.14281	0	0	1.00065	3.01858	0.920129	3.13185	0.381765	2.51001	20.9317	1.41717	0.529762	0	0.214802	0.72085	0	0	0	0	0.308516	0	0	0.391329	0	0.449378	0	0	0	0.687279	0	2.43947	0	0	1.27639	0	2.30355	0	0	0.777785	0	0	6.9678	0	0	9.142	0	0	0	0	0.416672	0.0498289	0	4.84453	0.510974	54.9073	1.49559	16.4975	0	12.883	20.4627	0.200294	0.0462903	1.69218	5.83165	0.412103	0.0128047	0.0713575	0.568635	1.51981	0.346307	0.195026	0.00748592	0.176537	0.611121	0.159494	0.672675	1.4923	1.38248	0.054995	0.0534803	0	1.29141	0.113325	0	0.25258	0	0	0	2.14468	1.682	0	0
T	M	356	0.000146252	2.60662	1.84435	13.7823	8.42001	0	0.275262	2.83342	157.886	0	0	0	0	24.4825	232.519	161.298	362.38	17.5638	0.667215	0.13852	0.44204	28.7158	132.614	69	154.62	1.20588	0	0.0315543	0.0188508	0.0166265	1.5254	7.84887	33.2417	5.64828	0	0.0241544	0.0578059	0.060434	0	0	0.126162	0.00262073	0	2.68926	2.6944	0.467824	1.96479	7.62156	10.8994	10.1418	1.10241	1.08914	10.4148	6.23137	25.2788	14.9121	0	0.163513	0.255809	10.4227	25.441	0.273083	0.825244	3.24647	0.52326	0.609238	0.814671	0	3.36733	2.89128	0	11.8096	7.81268	10.2119	148.033	21.8855	0.0836862	2.8976	0.534467	3.26546	36.4302	11.6643	0.979747	2.16924	21.4777	7.10647	0.607493	#DIV/0!	4.22258	30.0321	18.3428	2.41241	0.862527	0	0	8.26098	7.59775	#DIV/0!	25.0547	78.1028	29.6827	8.20787	0	0.0259519	1.2393	0.110376	0	0	0	0	#DIV/0!	0	0	0	0.185364	0	3.08664	2.89412	6.03761	0.195422	2.48437	17.4311	5.53874	10.5533	0.313803	5.24148	3.79708	2.45742	25.0995	7.43292	19.4251	0	0.509076	1.7745	12.2799	0	0	0	0.163466	1.38535	3.11858	0	0	1.72962	8.51108	2.21158	4.90246	0.172345	4.1956	32.4068	3.60095	0.726513	0	0.382806	0.573076	0	0	0	0	0.885281	0	0	2.11339	0	0.764986	0	0	0	1.25272	0	5.23567	0	0	4.5868	0	2.83132	0	0	2.64844	0	0	12.9242	0	0	17.9364	0	0	0	0	1.48974	0.0498289	0	9.6451	0.62196	74.3455	1.54247	22.1327	0	14.8175	29.0845	0.404602	0.0579304	1.52808	6.96647	0.257949	0.00921899	0.0799933	0.292171	0.940006	0.558088	0.235475	0.0152175	0.265069	1.24783	0.205202	0.842151	2.39068	1.78768	0.0695195	0.0483463	0	1.43132	0.139703	0	0.269123	0	0	0	3.03039	1.28018	0	0
T	M	5	0.000146252	0.938043	0.464126	11.4911	9.91084	0	0.908276	2.83342	143.472	0	0	0	0	25.6851	118.5	108.363	194.516	12.1875	0.445421	0.0625629	0.625553	32.7301	110.242	62.2122	70.2772	0.468362	0	0.0283793	0.0210033	0.0164666	1.31378	11.1373	26.3874	4.04903	0	0.024693	0.159837	0.0243461	0	0	0.0379428	0.0180994	0	2.06093	2.04256	0.299187	0.872276	7.07044	4.99637	6.08483	0.544051	0.80132	4.41663	3.6287	15.8628	10.8565	0	0.178712	0.318631	6.05219	22.7325	0.306905	0.923786	2.72775	0.22897	0.708594	0.54748	0	3.72344	1.85871	0	4.33483	2.78975	27.6073	87.2906	10.3862	0.0474313	1.51869	0.290773	6.02881	36.4189	10.0572	0.104505	1.94937	10.2597	5.13565	0.590154	#DIV/0!	3.42373	9.41977	8.89846	2.77502	0.315585	0	0	2.28741	4.45481	#DIV/0!	10.6772	73.8576	23.58	5.43945	0	0.0259519	1.34432	0.605011	0	0	0	0	#DIV/0!	0	0	0	0.357405	0	1.89002	2.98362	2.85266	0.0807066	1.51872	6.88744	2.212	6.16347	0.160627	2.10461	3.67999	1.71865	15.2628	5.9879	8.7715	0	0.308311	1.61201	5.18762	0	0	0	0.253263	2.17123	2.8153	0	0	1.56172	6.08063	2.23854	4.90594	0.279054	4.84757	26.068	3.10828	0.653278	0	0.277757	1.19675	0	0	0	0	0.673292	0	0	0.39031	0	0.560225	0	0	0	0.953709	0	2.45231	0	0	1.09913	0	0.557942	0	0	1.43952	0	0	6.21433	0	0	4.26942	0	0	0	0	0.266199	0.0498289	0	3.32723	0.167274	35.7039	1.25777	10.7663	0	11.3255	8.243	0.169744	0.0290629	1.20703	3.7461	0.155979	0.0173152	0.0803975	0.275133	0.470532	0.427595	0.343105	0.0158247	0.201788	0.435102	0.15877	0.222518	0.684772	1.89351	0.0318907	0.0565507	0	0.879651	0.191365	0	0.396759	0	0	0	1.58228	2.13319	0	0
T	M	6	0.166447	1.93993	0.710885	10.9367	11.9625	0	0.158289	2.83342	133.147	0	0	0	0	28.7689	112.2	106.301	151.647	11.6333	0.294964	0.101689	0.827974	36.8434	96.42	55.4202	57.9557	0.378332	0	0.0584828	0.0202576	0.0296027	1.44264	10.9564	23.9523	3.06495	0	0.026985	0.0799439	0.0601371	0	0	0.098049	0.0259354	0	3.24138	3.68958	0.494541	0.986487	7.65875	5.22276	4.15475	0.599067	0.866951	4.1148	3.88929	15.5141	8.52275	0	0.250155	0.442381	7.74115	21.1914	0.463115	1.31668	2.34322	0.612995	1.29043	0.645501	0	7.55212	2.64119	0	3.94441	2.52608	10.2119	75.1559	9.13349	0.0245811	0.893792	0.270242	5.26873	33.6468	9.28421	0.51122	0.833698	6.65304	3.72392	0.0843011	#DIV/0!	3.68649	8.0875	6.23968	2.6458	0.536068	0	0	2.05643	3.41085	#DIV/0!	6.93135	56.3609	21.3678	4.86377	0	0.122596	0.517508	0.522491	0	0	0	0	#DIV/0!	0	0	0	0.520253	0	0.87012	3.13353	3.31793	0.118984	1.81191	7.88031	3.03993	7.2646	0.300212	1.81846	3.90586	2.26952	14.7105	5.64863	9.0078	0	0.249079	1.50398	4.98848	0	0	0	0.382367	2.69359	3.89506	0	0	1.6809	6.40798	2.40908	6.48693	0.240186	3.54092	21.297	3.93423	0.831449	0	0.195729	1.46615	0	0	0	0	0.563839	0	0	0.456173	0	0.906925	0	0	0	0.74341	0	3.74986	0	0	0.860882	0	1.30714	0	0	0.752681	0	0	7.82285	0	0	4.91634	0	0	0	0	0.264379	0.0498289	0	2.24925	0.186542	30.5897	1.05663	9.93077	0	8.49556	6.30152	0.159771	0.0213553	1.18311	2.53044	0.166187	0.0151514	0.0659335	0.221739	0.375755	0.401693	0.275993	0.00251578	0.159716	0.487705	0.147871	0.245853	0.642664	1.8121	0.0300079	0.0773411	0	1.00326	0.211295	0	0.250552	0	0	0	2.0699	3.26135	0	0
T	M	14	0.000146252	3.55322	1.89833	12.5236	25.0479	0	0.273485	2.83342	218.23	0	0	0	0	48.7556	202.792	180.467	278.092	37.4276	0.40362	0.138157	0.674291	56.1544	137.706	96.0678	120.174	0.908249	0	0.0204684	0.0110733	0.0351859	2.22465	17.4168	39.0044	4.51209	0	0.0226751	0.0879488	0.0676697	0	0	0.119922	0.10079	0	2.75421	2.63498	0.391758	1.94863	8.91276	6.36122	5.73903	0.987582	1.33163	8.35123	4.28014	21.1926	13.1494	0	0.142725	0.321292	10.3192	18.8572	0.265189	0.757006	2.89064	0.444228	0.560251	0.410083	0	3.86341	2.06947	0	16.6119	8.26372	44.486	142.736	17.7698	0.0793665	3.53256	0.638922	9.16015	42.3064	11.7913	0.682736	2.37889	18.238	6.03396	0.930234	#DIV/0!	5.86043	24.706	17.145	2.21351	0.273557	0	0	8.21539	8.47484	#DIV/0!	27.7925	79.229	23.8623	5.848	0	0.119002	1.32355	0.160406	0	0	0	0	#DIV/0!	0	0	0	1.18371	0	3.86034	4.85976	6.41423	0.184081	3.73717	20.3044	4.6952	10.7102	0.596658	4.09643	3.96135	3.74355	26.0625	7.29333	13.6073	0	0.613455	3.10335	10.9536	0	0	0	0.69845	5.28403	4.71005	0	0	3.62546	8.60388	3.46079	8.91792	0.727407	10.6034	41.0291	4.97463	1.42198	0	0.699931	2.7553	0	0	0	0	0.881039	0	0	1.38276	0	0.819832	0	0	0	1.37157	0	10.1321	0	0	3.97034	0	5.78874	0	0	1.68125	0	0	16.1642	0	0	13.7887	0	0	0	0	1.63541	0.0498289	0	7.1331	0.765663	85.8064	3.14771	26.0536	0	16.9998	19.7349	0.390145	0.0514851	2.32474	5.30029	0.567822	0.0148708	0.07512	0.448416	0.701451	0.431932	0.130501	5.58756e-05	0.185838	0.93202	0.136122	0.701137	2.59277	1.87255	0.0896908	0.061355	0	1.4408	0.211824	0	0.27106	0	0	0	4.23498	2.23666	0	0
T	M	15	0.237059	3.9992	1.7473	13.4547	40.5128	0	0.207985	2.83342	246.696	0	0	0	0	58.3199	160.929	168.885	231.678	31.3974	0.374249	0.165719	0.86392	54.5463	115.141	78.6237	86.8364	0.663413	0	0.00866384	0.0110992	0.0414045	2.21512	17.7875	34.1813	4.43718	0	0.00587147	0.110949	0.0957764	0	0	0.175745	0.00262073	0	2.84626	2.60053	0.34444	1.94173	9.78031	5.17964	4.48867	0.648414	1.42426	6.45822	4.36434	18.1278	9.67772	0	0.135199	0.2644	8.42722	16.4692	0.217948	0.525617	1.84006	0.248091	0.45604	0.345816	0	2.75754	1.09531	0	12.1803	7.84433	30.6264	116.132	15.2171	0.0593959	3.00819	0.503502	1.3207	11.3652	8.9768	0.488776	2.37371	12.7332	4.0698	0.32622	#DIV/0!	8.9825	20.621	12.2147	2.24973	0.377956	0	0	5.373	6.94322	#DIV/0!	20.0141	61.9042	18.3196	5.59	0	0.134724	0.849766	0.215318	0	0	0	0	#DIV/0!	0	0	0	1.36833	0	4.00829	5.72366	6.67441	0.266374	4.02414	23.8458	7.30234	9.69766	0.756873	3.76611	2.40322	4.75166	22.5562	7.76745	9.81077	0	0.779976	2.81792	7.36696	0	0	0	0.789483	5.07512	3.75153	0	0	2.69443	5.94824	3.25729	8.74049	0.508608	8.86975	25.7651	4.10932	1.10331	0	0.456896	1.77581	0	0	0	0	0.726501	0	0	1.13927	0	1.39884	0	0	0	0.835568	0	8.93748	0	0	3.33555	0	5.18021	0	0	1.29768	0	0	11.9283	0	0	10.0883	0	0	0	0	0.873673	0.0498289	0	4.35777	0.529093	62.4599	2.97046	16.8536	0	14.2234	14.7194	0.442334	0.0406515	2.18383	3.87582	0.437963	0.00699175	0.078455	0.378496	0.508913	0.422703	0.121175	5.58756e-05	0.158189	0.672247	0.177204	0.633045	2.0474	1.3263	0.0500023	0.0849707	0	1.13827	0.245761	0	0.331741	0	0	0	3.90383	1.87661	0	0
T	M	16	0.000146252	3.6774	2.05606	13.1158	19.9364	0	0.0499008	2.83342	203.382	0	0	0	0	41.9354	160.186	148.342	200.708	24.6757	0.504381	0.115848	0.970014	50.2197	107.987	76.6927	102.02	0.595191	0	0.0357227	0.00542262	0.0248312	1.42276	15.7939	36.3004	4.28649	0	0.0215255	0.0704899	0.0738038	0	0	0.149569	0.0597551	0	3.60417	2.81769	0.330559	2.35752	9.52565	6.5086	5.88611	0.744867	1.46394	7.27615	4.45183	21.691	13.8362	0	0.146935	0.368601	9.38208	21.9617	0.258398	0.783166	2.88012	0.329381	0.528349	0.473516	0	3.41897	1.13605	0	14.7873	8.06516	37.2569	151.68	17.4766	0.00585706	3.81143	0.551797	6.4662	47.5763	11.7598	0.638044	2.28582	16.1204	6.69018	0.502494	#DIV/0!	3.82733	23.3774	14.7044	2.90081	0.281595	0	0	7.16622	8.46261	#DIV/0!	25.1266	83.2314	28.7292	5.36098	0	0.277416	1.62516	0.693103	0	0	0	0	#DIV/0!	0	0	0	0.810586	0	3.17004	3.24067	4.2178	0.157604	2.80215	13.5164	3.08919	8.52199	0.53545	5.92778	4.26671	3.76664	19.0333	5.79677	12.8738	0	0.610868	2.39284	9.74663	0	0	0	0.568122	3.92122	3.60336	0	0	2.59995	7.02887	2.77111	7.95529	0.781001	10.1425	36.8929	4.36426	1.17446	0	0.63064	1.95262	0	0	0	0	0.767555	0	0	1.23381	0	0.91839	0	0	0	1.23944	0	10.1866	0	0	4.06449	0	5.28973	0	0	2.16322	0	0	14.0972	0	0	17.3283	0	0	0	0	1.00554	0.0498289	0	6.9514	0.65636	68.1725	2.57697	19.9829	0	15.7283	15.5062	0.289336	0.0408427	2.04879	4.09701	0.365143	0.000891908	0.0945918	0.34567	0.626036	0.431996	0.217284	5.58756e-05	0.269605	0.91728	0.141196	0.70469	2.58457	1.99231	0.108897	0.075268	0	1.4424	0.25202	0	0.399207	0	0	0	3.36199	2.19114	0	0
T	M	19	0.294599	5.73037	0.00543581	19.1746	49.6881	0	0.298071	2.83342	346.857	0	0	0	0	64.7518	199.243	176.251	557.136	40.5434	0.812194	0.328251	1.42977	53.1549	268.223	171.324	244.982	1.38974	0	0.0211727	0.00254773	0.0443273	4.37306	36.2603	88.6532	9.473	0	0.0376438	0.171247	0.1189	0	0	0.0964734	0.0841598	0	3.30757	3.48441	0.628235	2.1329	9.32419	8.68676	6.94046	1.25048	0.93326	6.66612	5.83561	46.5094	20.927	0	0.0777839	0.273818	13.2154	43.1194	0.340818	1.23819	4.22596	0.334026	0.916013	0.56211	0	5.1587	2.21104	0	14.5468	4.38624	10.2119	164.185	26.0919	0.0543039	1.4341	0.22796	3.46262	32.3557	10.2173	0.559769	3.34916	12.1511	6.12198	0.579005	#DIV/0!	4.15919	21.8531	15.017	2.52472	0.0173026	0	0	6.66925	7.25468	#DIV/0!	24.5256	90.8907	34.3355	4.37415	0	0.320352	1.45055	0.558636	0	0	0	0	#DIV/0!	0	0	0	2.84849	0	2.1117	11.6302	8.062	0.292058	6.17544	23.6033	6.32952	23.9995	0.809667	4.51326	4.91412	3.84866	46.0739	15.0393	26.6353	0	1.43904	5.36978	16.2155	0	0	0	1.08722	7.91228	4.66897	0	0	5.03095	10.4689	3.07691	15.7768	0.579807	8.61945	64.5071	6.05987	1.52665	0	0.790512	2.58395	0	0	0	0	0.883742	0	0	0.827632	0	0.00834289	0	0	0	1.33867	0	7.66109	0	0	5.50139	0	3.20336	0	0	2.59763	0	0	18.7232	0	0	19.8236	0	0	0	0	1.40663	0.0498289	0	10.0311	0.440901	115.107	5.98651	29.1443	0	29.2102	28.0131	0.510548	0.0577473	3.42253	12.9587	0.703651	0.00758631	0.229287	1.10028	1.95965	0.559823	0.147233	5.58756e-05	0.160397	0.777569	0.120064	0.640192	2.29646	1.98089	0.0734814	0.0418586	0	1.43497	0.138782	0	0.3533	0	0	0	3.79505	2.63116	0	0
T	M	20	0.0991079	5.29443	2.05682	18.0847	81.4328	0	0.402818	2.83342	476.852	0	0	0	0	87.1036	188.744	189.126	488.423	59.722	0.568262	0.192609	1.22807	59.0476	232.576	176.584	187.887	1.52241	0	0.0398711	0.0123456	0.0452275	5.67663	36.9659	65.016	10.6372	0	0.0269793	0.119293	0.120269	0	0	0.0982714	0.0201792	0	2.76352	2.85688	0.0400796	1.48236	7.72792	5.79216	5.2452	1.30173	0.807875	4.36005	4.52877	29.3719	13.549	0	0.0180523	0.205395	10.323	27.0154	0.333789	0.873401	2.30813	0.287485	0.703469	0.421155	0	4.23199	1.46983	0	12.0917	3.7128	26.7785	136.325	19.7411	0.073029	1.30048	0.0649379	4.34828	25.4343	8.59804	0.130631	3.25606	10.5317	3.83281	0.268954	#DIV/0!	9.55073	17.7482	11.4467	3.73787	0.0256778	0	0	5.47428	5.4015	#DIV/0!	19.1828	67.9773	25.8787	6.75905	0	0.167091	0.374541	0.182099	0	0	0	0	#DIV/0!	0	0	0	5.9	0	0.0216273	15.5319	8.80059	0.583792	5.73288	21.4602	6.90179	26.5782	1.67343	3.68131	4.74533	4.47951	47.7349	19.3545	25.8546	0	2.04417	6.28769	14.2035	0	0	0	1.00968	11.8684	6.63667	0	0	6.55324	10.8836	3.82401	17.8659	0.789879	10.8983	63.5487	9.81688	1.56309	0	1.19642	2.87465	0	0	0	0	0.779936	0	0	0.628543	0	0.584596	0	0	0	1.01451	0	7.10725	0	0	3.82155	0	5.91272	0	0	2.11561	0	0	13.917	0	0	14.392	0	0	0	0	1.28557	0.0498289	0	4.86469	0.332456	123.476	9.04936	28.7032	0	36.7367	20.1935	0.922462	0.0615833	3.89131	11.684	0.918241	0.00695387	0.289575	1.14753	1.65869	0.502661	0.126256	5.58756e-05	0.171781	0.810675	0.130903	0.702202	2.3159	2.06823	0.108367	0.0653012	0	1.23276	0.143149	0	0.340586	0	0	0	3.81039	1.99483	0	0
T	M	21	0.277748	6.34747	3.31259	23.3362	118.094	0	0.849875	2.83342	650.09	0	0	0	0	114.151	247.429	268.19	587.527	75.644	0.63273	0.274166	1.63193	68.3514	269.747	233.835	205.824	2.13143	0	0.030038	0.000978679	0.0525965	6.55941	44.305	73.4375	13.8769	0	0.0143279	0.117924	0.205415	0	0	0.0741138	0.00262073	0	2.94982	3.6455	0.740111	1.75931	9.89314	7.64882	5.9939	1.72015	1.01223	5.3385	6.11584	45.2171	19.1429	0	0.154711	0.290606	12.2626	32.9229	0.31607	1.16738	2.72457	0.403181	0.838335	0.458506	0	5.45895	1.66366	0	14.9778	4.50136	26.1921	143.239	23.2948	0.0436305	1.13812	0.0519503	0.295573	26.2656	9.88211	0.319794	4.13752	11.8741	5.04909	0.0843011	#DIV/0!	8.18704	20.8278	16.3163	2.33087	0.628729	0	0	5.09327	5.82082	#DIV/0!	23.6875	82.7861	26.9356	2.22727	0	0.382523	1.15546	0.65212	0	0	0	0	#DIV/0!	0	0	0	8.49595	0	4.20474	23.2932	13.0949	0.673404	8.85239	34.6759	10.0497	31.5603	2.03238	5.15031	3.05389	7.77085	58.8743	24.2456	27.841	0	2.97063	8.93619	16.4962	0	0	0	1.46786	17.5134	9.58431	0	0	9.45433	17.3191	6.58157	16.8749	1.22142	18.6659	68.5356	13.4377	1.90536	0	2.05386	4.77148	0	0	0	0	1.14052	0	0	0.710006	0	0.947274	0	0	0	1.8103	0	8.30607	0	0	5.31165	0	6.85838	0	0	2.69541	0	0	22.254	0	0	19.2232	0	0	0	0	1.60387	0.0498289	0	9.15877	0.437525	169.719	12.3121	36.1988	0	51.5044	22.5851	0.873396	0.0594412	4.76513	12.3221	1.13581	0.00407002	0.310694	1.17968	1.54764	0.564513	0.21417	5.58756e-05	0.137798	0.763481	0.110889	0.707195	2.54405	2.35531	0.103242	0.121343	0	1.62353	0.143755	0	0.397643	0	0	0	5.18131	2.93622	0	0
T	M	27	0.000146252	1.2731	2.03702	10.6128	8.53586	0	0.0499008	7.87517	171.043	0	0	0	0	30.4843	136.66	115.535	296.143	14.5297	0.514889	0.18534	0.668241	36.0201	160.301	86.1525	163.322	0.60135	0	0.0402114	0.00936641	0.0363363	2.0498	16.9188	52.6466	6.09465	0	0.024263	0.138328	0.0430303	0	0	0.0837527	0.112915	0	2.57278	1.94763	0.192579	1.76242	6.31587	5.42026	4.43505	0.761857	0.863535	5.89667	3.77137	23.1065	12.8298	0	0.108036	0.222599	12.07	24.9672	0.356228	0.904856	3.54536	0.286778	0.716109	0.520072	0	6.03441	1.73505	0	7.91347	5.66186	55.067	134.918	17.8539	0.0410288	3.00623	0.435024	8.30757	48.1625	12.3925	0.547068	2.17747	12.7438	5.72928	0.548403	#DIV/0!	2.85023	20.1504	12.6503	2.24458	0.173193	0	0	6.50605	6.51616	#DIV/0!	24.8152	79.7274	25.0655	4.38244	0	0.188996	0.989242	0.330526	0	0	0	0	#DIV/0!	0	0	0	0.201064	0	1.49864	1.59968	1.68871	0.0570017	1.07854	4.45785	1.34239	4.85075	0.152039	2.95625	3.05995	0.880157	13.3299	3.83351	7.91518	0	0.438209	1.44187	5.04927	0	0	0	0.378004	2.98476	2.20845	0	0	2.43261	6.16592	1.64455	5.6992	0.330357	5.37965	43.888	3.2801	0.823405	0	0.514419	1.76987	0	0	0	0	0.836041	0	0	0.888684	0	0.808915	0	0	0	0.938443	0	5.4855	0	0	3.23804	0	1.30246	0	0	2.36168	0	0	10.4979	0	0	14.3479	0	0	0	0	1.122	0.0498289	0	6.55662	0.428472	66.3002	1.51388	19.9209	0	16.4403	17.0409	0.248834	0.0553223	1.82689	7.16463	0.225045	0.00974749	0.113791	0.511728	1.27958	0.490661	0.333764	0.0093191	0.2086	0.911679	0.135676	0.585097	2.19495	2.04583	0.0691545	0.0585079	0	1.28269	0.243871	0	0.310379	0	0	0	3.37457	2.0315	0	0
T	M	28	0.000146252	0.885938	0.84232	10.3087	8.4276	0	0.0499008	5.48828	178.268	0	0	0	0	29.0851	150.132	124.805	318.378	16.9422	0.537313	0.087612	0.562663	37.5837	172.327	94.0043	152.498	0.800255	0	0.0145226	0.0036138	0.0032046	2.19915	16.9864	48.8019	6.09226	0	0.0235805	0.116361	0.0385329	0	0	0.109228	0.00262073	0	2.48751	1.97121	0.322957	1.66038	7.24767	6.34577	4.66345	0.869033	1.06804	6.81535	4.34391	29.4793	14.1478	0	0.105199	0.258229	14.3767	27.3085	0.373948	1.19271	3.94325	0.535031	0.612338	0.638932	0	5.22403	2.19021	0	9.14568	7.21052	73.0308	146.343	17.6947	0.10302	3.40859	0.724352	12.9318	50.4354	14.0683	0.721352	3.10728	14.4158	5.84693	0.82656	#DIV/0!	8.58708	23.2537	12.7974	1.65502	0.0304661	0	0	7.30674	7.29885	#DIV/0!	28.934	79.6927	25.2228	4.54392	0	0.313057	1.96314	0.538667	0	0	0	0	#DIV/0!	0	0	0	0.444468	0	2.0104	1.90766	2.26601	0.0633738	1.05801	5.72024	1.67085	5.96003	0.219568	4.33507	3.42972	1.14036	17.1056	4.75185	9.96454	0	0.436231	1.42173	5.48724	0	0	0	0.292334	2.89331	2.13205	0	0	2.64057	6.39357	1.55535	5.30403	0.627322	5.78279	42.9165	2.65619	0.795092	0	0.650751	1.70994	0	0	0	0	1.05258	0	0	1.0883	0	0.419483	0	0	0	1.8301	0	6.16382	0	0	3.55641	0	2.505	0	0	2.39147	0	0	16.2352	0	0	13.4142	0	0	0	0	1.45755	0.0498289	0	7.31786	0.434666	69.138	1.55415	21.1319	0	17.4502	19.4915	0.269299	0.0699909	2.00297	8.06252	0.291783	0.00598136	0.117225	0.606018	1.23989	0.502339	0.333578	0.00504193	0.265103	0.973761	0.125469	0.633935	2.35454	2.1307	0.0665248	0.0667395	0	1.27021	0.310054	0	0.384116	0	0	0	3.57485	2.06975	0	0
T	M	30	0.000146252	0.21997	0.436223	6.93375	6.1618	0	0.0855378	2.83342	139.458	0	0	0	0	22.1097	81.0383	70.5204	249.942	10.9793	0.397847	0.0557636	0.430827	17.9923	115.274	68.1283	106.193	0.461389	0	0.00972783	0.0063983	0.0269983	1.77814	11.9601	28.268	3.5218	0	0.0127561	0.0301527	0.0699553	0	0	0.0218828	0.0442444	0	1.48621	1.56077	0.220946	0.627318	4.75616	4.55098	3.72311	0.442166	0.870546	3.92897	2.85085	18.1526	10.9479	0	0.0693194	0.402517	8.66888	19.3732	0.378764	1.15887	2.22298	0.283761	0.727461	0.311006	0	3.83346	1.01186	0	5.35584	3.9805	47.2621	91.9524	14.0819	0.0552279	1.95651	0.331208	6.65445	33.468	11.9093	0.434321	1.53645	9.81235	4.24317	0.150018	#DIV/0!	1.06823	14.9896	8.48018	0.74563	0.0173026	0	0	4.38095	5.03117	#DIV/0!	16.9925	62.0419	20.0195	1.44463	0	0.178	0.84524	0.0518136	0	0	0	0	#DIV/0!	0	0	0	0.12779	0	1.35298	1.27077	1.33437	0.041146	0.90202	3.3125	0.979191	5.11301	0.143602	2.29885	1.73139	0.532614	14.196	3.73461	8.50647	0	0.345275	1.24619	5.1121	0	0	0	0.251975	1.63207	0.998906	0	0	1.5664	3.30117	0.727451	3.35256	0.238422	2.61227	28.4197	1.5655	0.352066	0	0.445511	1.11184	0	0	0	0	0.457022	0	0	0.45147	0	0.59689	0	0	0	1.05596	0	3.02258	0	0	1.77147	0	1.50181	0	0	1.62772	0	0	8.7758	0	0	7.85625	0	0	0	0	0.644419	0.0498289	0	5.12587	0.277141	54.2891	1.18324	14.0482	0	14.5739	13.9424	0.196168	0.0469751	1.48283	7.89416	0.228497	0.00875522	0.0998813	0.580138	1.06929	0.311248	0.234557	5.58756e-05	0.166945	0.594433	0.0658315	0.385781	1.20413	1.58361	0.0442341	0.0180607	0	0.833772	0.143286	0	0.298556	0	0	0	2.52817	1.64984	0	0
T	M	51	0.0067305	3.29376	1.4859	11.638	49.5004	0	0.0499008	2.83342	335.265	0	0	0	0	57.005	182.017	204.241	333.631	36.6387	0.251019	0.204095	1.29395	54.3773	135.465	96.2151	139.376	0.837701	0	0.0332873	0.00464212	0.00816562	2.39604	17.3373	38.8328	5.49188	0	0.0113922	0.0403041	0.151219	0	0	0.0346345	0.00262073	0	2.3136	2.14808	0.358573	1.03714	6.24096	5.99467	3.80107	0.706047	0.780217	5.38177	4.35981	18.5759	11.7257	0	0.217612	0.225348	8.10686	18.6165	0.258938	0.696602	1.97495	0.262758	0.642711	0.5445	0	3.86104	1.88733	0	9.0148	4.71433	10.2119	99.0814	13.6253	0.00585706	1.41906	0.0519503	4.40415	27.4382	6.9208	0.498009	1.47282	9.76054	4.09867	0.180949	#DIV/0!	4.89141	18.7371	9.39806	3.13393	0.120252	0	0	6.56994	4.93237	#DIV/0!	19.2751	67.9564	19.7107	6.54297	0	0.222576	1.25907	0.666209	0	0	0	0	#DIV/0!	0	0	0	3.15196	0	2.18272	10.3992	13.2299	0.554608	4.83932	34.7465	9.2917	22.3319	1.33966	4.38542	3.4921	10.2269	47.5389	15.59	30.9392	0	1.8004	6.77678	22.1755	0	0	0	0.277034	3.39243	3.75639	0	0	1.99503	5.30855	3.08367	10.2237	0.382688	7.36276	30.687	4.06498	0.7922	0	0.517435	1.2191	0	0	0	0	0.960993	0	0	1.64548	0	0.913621	0	0	0	1.80075	0	14.6577	0	0	6.44796	0	5.94201	0	0	1.57349	0	0	16.2291	0	0	20.9123	0	0	0	0	1.0418	0.0498289	0	9.7198	0.335619	88.6396	4.00495	20.0623	0	16.8339	14.8458	0.570455	0.0464276	2.43762	5.05103	0.447653	0.00603757	0.0939609	0.426663	0.702042	0.466841	0.226998	0.00891025	0.240241	0.952248	0.166257	0.82187	2.51374	2.45032	0.0743002	0.0656374	0	1.24543	0.131388	0	0.25719	0	0	0	2.67308	2.02216	0	0
T	M	53	0.24539	3.11468	1.6983	9.74576	37.7771	0	0.0499008	2.83342	244.417	0	0	0	0	40.9027	157.122	179.758	258.305	34.0058	0.260706	0.118387	1.10601	44.1282	107.727	82.5928	120.747	1.00694	0	0.0177897	0.00895387	0.0113934	1.58981	12.6808	30.9199	4.4585	0	0.0221248	0.0166434	0.0389823	0	0	0.025578	0.0484653	0	2.04839	2.14072	0.348522	1.11453	6.40315	5.56892	5.6547	1.0336	0.809614	4.96818	3.91655	16.6619	11.7078	0	0.101091	0.176331	6.25175	14.9919	0.157266	0.459132	2.12482	0.230053	0.384456	0.1932	0	2.14475	0.60796	0	7.58539	3.17521	10.2119	87.8142	13.7643	0.0206652	1.53802	0.309689	3.71099	25.5461	7.74142	0.427041	3.55392	13.0062	5.12528	0.171385	#DIV/0!	0.0546126	18.5372	10.2128	1.16611	0.0738517	0	0	5.142	5.04769	#DIV/0!	17.3778	59.1012	17.9773	3.76589	0	0.0791741	0.796605	0.472646	0	0	0	0	#DIV/0!	0	0	0	2.3107	0	4.57328	7.32023	10.5052	0.504612	3.04706	27.4978	7.49898	20.6534	1.12267	4.06137	4.25694	8.39846	43.5598	15.0657	30.3004	0	1.53693	5.36479	18.2446	0	0	0	0.403117	4.53333	4.60652	0	0	2.81049	7.39005	3.17211	9.65878	0.464276	9.10314	37.6998	4.46769	1.15783	0	0.682634	1.86588	0	0	0	0	0.78585	0	0	1.30234	0	1.20413	0	0	0	1.24617	0	14.8072	0	0	3.6529	0	4.75751	0	0	1.50438	0	0	14.8135	0	0	15.2736	0	0	0	0	0.738327	0.0498289	0	6.29042	0.410236	74.3184	3.39251	16.4827	0	16.0588	14.3507	0.481394	0.0310408	2.26857	4.17883	0.417318	0.00213755	0.0884759	0.393541	0.640381	0.367593	0.157876	0.00563638	0.145368	0.747372	0.159973	0.690627	2.02791	2.21238	0.0730091	0.0855104	0	0.892796	0.146469	0	0.237726	0	0	0	2.4367	1.59103	0	0
T	M	54	0.146375	2.50811	0.480806	9.7646	53.0471	0	0.437915	2.83342	299.019	0	0	0	0	55.0632	154.602	165.539	245.782	30.0537	0.472801	0.126538	0.992287	46.5629	108.197	75.7335	100.457	0.663383	0	0.00365745	0.000978679	0.0150309	2.13958	13.8565	32.4032	4.28079	0	0.00490605	0.0993879	0.0731846	0	0	0.0227612	0.0794767	0	1.54741	1.83167	0.191244	0.792904	6.37618	4.89289	4.62683	0.902577	0.753007	4.1151	3.3578	14.8386	9.98997	0	0.0593428	0.157856	5.41725	13.7169	0.139932	0.451384	1.17118	0.128809	0.301155	0.136913	0	2.16791	0.202109	0	8.16413	3.18817	18.0937	81.4227	11.6466	0.048445	1.11724	0.169212	1.04261	21.9691	6.50169	0.272364	2.54778	9.40865	3.79036	0.145884	#DIV/0!	2.52921	15.1162	9.08807	1.18086	0.197439	0	0	4.97672	5.00021	#DIV/0!	16.4542	55.3236	16.4267	1.80191	0	0.377727	1.07593	0.251035	0	0	0	0	#DIV/0!	0	0	0	4.07086	0	2.67494	12.1444	14.399	0.65604	4.87823	37.8609	9.50305	25.9453	1.45593	2.70237	4.39018	10.8576	47.6063	16.9101	32.9971	0	1.60647	6.30698	19.8895	0	0	0	0.570672	6.2637	5.35538	0	0	3.64431	7.70929	4.07864	12.9785	0.703558	12.5167	41.4478	4.68605	1.26709	0	0.730769	1.82881	0	0	0	0	0.696571	0	0	0.933387	0	0.938518	0	0	0	1.3901	0	8.90805	0	0	3.12201	0	3.91103	0	0	1.42787	0	0	9.09491	0	0	12.083	0	0	0	0	0.898251	0.0498289	0	5.63735	0.335741	83.1807	4.45563	18.9951	0	18.4899	15.2831	0.596581	0.0401588	2.54176	4.4915	0.412736	2.49526e-06	0.0906812	0.404663	0.636277	0.387947	0.141599	0.0082514	0.180418	0.812369	0.107663	0.758742	2.34538	1.86762	0.0695277	0.112199	0	0.875084	0.135494	0	0.338795	0	0	0	2.88918	1.65993	0	0
T	M	59	0.372203	1.20245	0.673044	13.5201	11.8891	0	0.0499008	2.83342	176.199	0	0	0	0	39.1141	164.403	100.915	201.922	21.6859	0.697074	0.00536781	0.8728	29.6199	113.512	57.5562	110.373	0.915824	0	0.0824802	0.051258	0.0956641	2.00728	9.0511	39.1034	4.20767	0	0.0833471	0.159266	0.0460448	0	0	0.137374	0.0261972	0	3.49482	3.36878	0.320507	1.49598	9.63628	7.16806	5.11622	1.48723	2.84943	8.19969	4.34776	23.3715	12.5924	0	0.571205	0.962362	12.3626	25.6155	0.842767	2.40934	3.76087	0.791732	1.67732	0.886887	0	7.74589	3.33457	0	8.60472	6.22317	34.5364	152.586	16.8941	0.0569622	3.29411	0.442612	1.40339	39.7252	11.1374	0.835211	2.41218	11.9504	5.49093	0.166494	#DIV/0!	0.741395	17.8814	14.4159	2.28977	0.323799	0	0	6.77854	7.82055	#DIV/0!	14.954	82.6883	24.1037	1.37673	0	0.218851	1.56874	0.102747	0	0	0	0	#DIV/0!	0	0	0	0.562381	0	2.00486	5.30368	5.12032	0.224534	2.81606	15.8506	4.34673	10.3585	0.587712	3.5707	3.68416	2.12086	27.0574	7.14994	21.2045	0	0.345526	1.55875	13.4398	0	0	0	0.178775	2.09268	1.6579	0	0	1.99242	4.74422	1.10601	3.45476	0.331498	3.31376	22.2817	1.69787	0.578533	0	0.315577	0.683456	0	0	0	0	1.00734	0	0	1.05937	0	1.36242	0	0	0	2.26339	0	6.5815	0	0	2.45309	0	5.21357	0	0	1.6481	0	0	10.3031	0	0	14.1179	0	0	0	0	1.07146	0.0498289	0	7.65781	0.322861	43.4304	1.00405	14.239	0	10.3268	11.5912	0.253539	0.0335297	0.925682	3.51042	0.334472	0.00859616	0.0686349	0.192528	0.787581	0.701719	0.341731	0.00750845	0.248801	1.02903	0.22973	0.82026	1.83602	2.85008	0.069018	0.114043	0	2.05697	0.276441	0	0.493187	0	0	0	3.97696	3.31875	0	0
T	M	61	0.195325	2.14923	1.5318	13.8796	14.5693	0	0.0499008	2.83342	158.381	0	0	0	0	29.4346	137.65	99.7057	184.266	19.0874	0.386144	0.0931669	0.681035	29.0676	98.1024	56.5949	95.6793	0.664569	0	0.00365745	0.0101879	0.0032046	1.37536	11.9838	35.4663	3.48901	0	0.0183127	0.0976505	0.0544216	0	0	0.0727359	0.00262073	0	3.09093	1.99504	0.192154	1.61271	6.93729	5.02083	2.56054	0.703051	1.10427	6.06053	3.38087	17.2069	7.18044	0	0.119147	0.212412	8.61146	15.0123	0.250921	0.603119	2.55387	0.277989	0.335116	0.501764	0	2.47699	1.56203	0	14.033	8.66623	23.7546	112.595	14.1007	0.0265114	3.24669	0.477342	0.295573	33.7537	7.7906	0.382832	0.807162	10.2856	4.64985	0.735167	#DIV/0!	0.0546126	16.8023	11.9647	1.3023	0.164356	0	0	6.63789	6.86206	#DIV/0!	13.5357	51.3784	14.6729	3.07503	0	0.281746	0.76542	0.42047	0	0	0	0	#DIV/0!	0	0	0	0.278758	0	2.02925	2.09602	2.09129	0.0836174	1.50504	5.36705	1.36525	3.24659	0.199919	2.79964	2.3766	0.802152	8.69118	2.31923	5.04226	0	0.195991	1.00722	3.32797	0	0	0	0.332201	3.011	2.57361	0	0	2.1265	5.74388	1.11309	4.48474	0.418426	4.27141	24.5467	2.64923	0.734922	0	0.476207	1.21293	0	0	0	0	0.903709	0	0	0.864235	0	0.567928	0	0	0	1.15339	0	3.98069	0	0	2.13613	0	5.01996	0	0	1.55419	0	0	12.127	0	0	11.796	0	0	0	0	0.715636	0.0498289	0	6.48176	0.365401	40.6549	1.03807	11.4951	0	10.6173	14.1718	0.193686	0.0210249	2.01557	5.23357	0.395344	2.49526e-06	0.105373	0.588078	1.53658	0.579892	0.311814	0.0220929	0.251584	0.869139	0.180019	1.00492	1.75456	1.93191	0.035596	0.0655989	0	1.38003	0.147929	0	0.348966	0	0	0	2.99018	1.77069	0	0
T	M	63	0.000146252	0.21997	0.492997	12.9322	31.4733	0	0.692694	2.83342	296.7	0	0	0	0	63.804	274.053	199.393	252.089	16.0969	0.788592	0.00536781	1.47587	57.188	149.487	82.3654	141.615	0.762546	0	0.00365745	0.0134545	0.026597	2.51854	18.6184	53.1498	8.62672	0	0.0404253	0.169062	0.123709	0	0	0.145061	0.00262073	0	3.18681	3.13768	0.37839	2.21525	13.0835	9.39645	5.89255	0.739273	1.96498	11.4598	6.804	34.9661	15.7639	0	0.324017	0.494529	12.744	26.4541	0.395464	1.04834	3.85541	0.352367	0.607433	0.588428	0	3.61019	1.5605	0	19.0141	12.4966	39.2815	175.208	20.4487	0.0732959	4.97269	0.615665	6.97669	52.2917	11.5276	0.569582	1.89601	20.1788	8.4632	0.901837	#DIV/0!	8.2532	32.6611	22.1152	3.18564	0.140877	0	0	14.237	13.3924	#DIV/0!	30.8112	102.33	26.149	5.14361	0	0.220959	1.53055	0.570999	0	0	0	0	#DIV/0!	0	0	0	1.02264	0	3.20102	6.2046	6.723	0.202111	4.08738	20.8787	4.84522	10.0199	0.394525	5.13007	5.60899	4.04754	24.3149	7.31804	16.6226	0	0.765179	2.6688	14.5813	0	0	0	0.406181	5.9653	6.15091	0	0	4.33801	10.7406	3.92253	9.92559	0.608587	8.67337	40.3263	5.05311	1.2766	0	0.89441	1.7338	0	0	0	0	1.35081	0	0	1.67381	0	0.743427	0	0	0	2.60585	0	12.2101	0	0	4.56459	0	3.19126	0	0	2.37088	0	0	16.4713	0	0	20.7029	0	0	0	0	1.83523	0.712187	0	12.3048	0.732978	83.5484	2.63271	26.8924	0	20.5908	18.2436	0.26169	0.0561807	2.34183	4.70034	0.176032	0.00892443	0.109727	0.419044	1.18029	0.771459	0.329894	0.00848357	0.326541	1.18099	0.217626	1.38875	2.93813	2.74818	0.0766334	0.0795793	0	2.1904	0.152924	0	0.433779	0	0	0	4.44477	2.84249	0	0
T	M	64	0.105986	5.15563	2.53247	12.0677	27.1021	0	0.285383	7.5957	235.519	0	0	0	0	56.3179	196.315	137.605	168.91	11.8003	0.599844	0.203789	1.17283	38.8671	84.6614	55.5603	87.633	0.495033	0	0.00365745	0.0161899	0.0380938	1.75971	11.2928	34.795	5.10076	0	0.0387471	0.136977	0.0818368	0	0	0.122377	0.218291	0	3.60835	3.31741	0.414083	2.08875	12.263	6.63841	3.33474	0.990463	1.98867	8.78233	4.67844	16.9439	6.43833	0	0.328219	0.514065	8.74432	15.4241	0.446023	1.2014	2.62867	0.513749	0.771944	0.627468	0	2.98421	1.32305	0	19.1633	10.3174	10.2119	135.567	16.7668	0.0635013	3.45621	0.438912	3.54871	31.8341	8.57128	0.562706	1.9774	16.8586	5.88361	0.527026	#DIV/0!	0.0546126	22.413	14.2718	2.14927	0.0173026	0	0	9.87692	10.1561	#DIV/0!	21.8723	64.0699	18.9386	4.38379	0	0.407952	0.799385	0.285692	0	0	0	0	#DIV/0!	0	0	0	0.235485	0	0.645422	0.743017	0.829787	0.0467159	0.776503	2.78908	0.580446	1.06292	0.089397	3.04976	2.10302	0.539398	2.34434	0.610025	1.04327	0	0.124976	0.243416	0.797018	0	0	0	0.446732	6.5463	4.50606	0	0	5.35166	9.08092	2.7069	7.09112	0.781936	6.65499	27.3511	3.49815	0.933614	0	0.63455	1.45654	0	0	0	0	1.38005	0	0	1.33265	0	0.900906	0	0	0	1.52451	0	8.62614	0	0	2.54949	0	3.65032	0	0	1.68669	0	0	11.9729	0	0	10.7651	0	0	0	0	1.05567	0.0498289	0	6.27259	0.758721	66.2298	2.61201	21.2523	0	31.7477	42.6623	0.88095	0.0592581	6.79993	11.0734	0.602258	2.49526e-06	0.289631	1.52298	4.16129	0.562358	0.201285	0.0326116	0.214173	0.863765	0.146324	1.14635	2.34749	1.75547	0.0622611	0.0504696	0	1.65959	0.140866	0	0.565755	0	0	0	3.97208	2.60704	0	0
T	M	70	0.000146252	3.41208	0.949351	10.0599	18.1353	0	0.459474	2.83342	209.699	0	0	0	0	34.6616	141.372	137.302	280.131	40.5322	0.608061	0.215804	0.811229	36.0339	125.067	109.336	200.863	1.32686	0	0.0393321	0.0159864	0.0622506	2.21279	18.1377	50.3578	8.13826	0	0.00956801	0.136578	0.0746937	0	0	0.105049	0.136088	0	2.88462	2.80269	0.360614	1.52451	8.16927	5.7667	5.44238	0.177672	1.31869	7.66164	4.30919	23.7768	16.8337	0	0.178693	0.30427	10.7527	24.289	0.355343	1.15076	4.41806	0.400298	1.08627	0.78631	0	7.42991	3.07359	0	13.6232	7.07386	10.2119	118.144	14.6552	0.00585706	2.88252	0.433501	0.295573	27.2045	8.66929	0.659189	0.0221667	9.72069	4.72917	0.841088	#DIV/0!	2.27435	16.3318	13.578	3.88546	0.0173026	0	0	6.08672	7.75782	#DIV/0!	14.9621	65.2087	22.8956	5.20498	0	0.149951	0.348555	0.353461	0	0	0	0	#DIV/0!	0	0	0	0.786159	0	2.82961	3.45505	4.7538	0.179232	2.35642	13.2314	4.25625	11.9091	0.669236	5.06265	3.44362	2.60073	25.9357	9.79421	22.6852	0	0.632852	3.21959	14.1825	0	0	0	0.397871	3.62333	3.20948	0	0	3.22188	7.33595	2.25699	6.05374	1.09165	8.48522	44.6577	4.12885	1.31504	0	0.904266	2.31898	0	0	0	0	0.86552	0	0	1.11993	0	1.07181	0	0	0	1.08765	0	9.41835	0	0	5.22742	0	7.7295	0	0	1.61738	0	0	14.2981	0	0	19.4784	0	0	0	0	1.80545	5.15935	0	8.45807	0.775782	78.0855	3.1417	20.737	0	19.1591	18.7951	0.389175	0.0514164	2.1857	6.81981	0.706072	2.49526e-06	0.12001	0.608155	1.34242	0.450283	0.187097	0.0141049	0.193976	0.73228	0.167159	0.833913	2.0917	2.06776	0.0397392	0.108476	0	1.42342	0.203409	0	0.375719	0	0	0	3.83205	3.31841	0	0
T	M	80	0.000146252	1.65291	0.00543581	9.20481	8.78363	0	0.0499008	2.83342	133.342	0	0	0	0	23.53	136.494	99.3552	224.607	21.7436	0.421534	0.134385	0.687277	21.7633	100.146	65.2808	113.36	0.1491	0	0.0181135	0.00866707	0.00688426	1.11974	10.8724	30.6861	4.42579	0	0.00297009	0.0445263	0.0488178	0	0	0.103535	0.00262073	0	1.45698	1.39179	0.190512	0.414844	5.70211	6.80597	5.12448	0.752485	0.872962	6.0213	3.11115	14.8282	10.1981	0	0.168019	0.202943	6.74283	16.1041	0.186838	0.52539	1.93604	0.0746631	0.33854	0.404422	0	2.87406	1.42309	0	10.2433	5.98907	22.5641	106.663	15.9312	0.106253	2.85788	0.320446	0.295573	31.7066	10.9722	0.625262	1.53703	12.7406	6.23826	0.704697	#DIV/0!	0.0546126	13.1834	11.2561	0.0674668	0.0173026	0	0	5.84933	7.00464	#DIV/0!	13.1139	55.8982	20.496	3.09013	0	0.0958914	1.00488	0.315612	0	0	0	0	#DIV/0!	0	0	0	0.230459	0	0.890313	1.77842	2.74726	0.0903483	1.29157	7.33642	2.4103	5.58143	0.260804	2.97752	2.00503	1.1743	13.6866	4.08284	7.42613	0	0.263329	0.946964	4.22704	0	0	0	0.208604	2.48735	2.28422	0	0	1.91215	5.69629	1.72295	4.80517	0.354618	5.22852	34.4848	2.70248	0.615164	0	0.350563	0.842268	0	0	0	0	0.704488	0	0	0.922034	0	0.648446	0	0	0	1.06545	0	5.82407	0	0	2.37655	0	4.37777	0	0	1.25174	0	0	9.37248	0	0	10.8845	0	0	0	0	1.05839	0.784568	0	7.17829	0.418308	43.3758	0.93966	12.785	0	10.5278	14.5986	0.246406	0.0412851	0.987923	3.64284	0.28514	2.49526e-06	0.0702989	0.277897	0.667116	0.373924	0.186431	0.0287298	0.176817	0.641973	0.106535	0.669388	1.62101	1.44022	0.0565299	0.0547595	0	0.789196	0.122423	0	0.200508	0	0	0	1.73261	1.37745	0	0
T	M	82	0.151264	1.11889	0.00543581	12.8562	9.37722	0	0.0499008	2.83342	196.832	0	0	0	0	43.5168	267.215	188.924	314.609	35.4333	0.691724	0.0863079	1.11447	39.7079	167.886	112.568	154.202	1.02079	0	0.0431701	0.0220285	0.00828971	1.9165	16.0605	47.0199	7.93006	0	0.028201	0.0499022	0.0966602	0	0	0.0950468	0.0279491	0	2.043	3.61939	0.621105	1.59042	6.95551	9.88051	9.81046	0.603409	1.36907	8.59507	6.56909	27.8477	17.893	0	0.312798	0.319644	10.2482	28.1308	0.290889	0.885147	3.74652	0.433341	0.712876	0.57806	0	6.03422	1.69437	0	15.7359	8.22236	53.063	184.147	22.654	0.102414	0.893792	0.307719	0.295573	40.7601	12.8492	1.1605	2.25995	19.026	9.4763	1.16184	#DIV/0!	0.0546126	29.5686	22.1158	3.12329	0.0173026	0	0	10.7185	11.2987	#DIV/0!	31.5738	100.387	34.4849	5.36467	0	0.140643	1.3329	0.484192	0	0	0	0	#DIV/0!	0	0	0	0.269951	0	2.48249	3.37086	4.17762	0.174967	2.80735	17.1004	5.23583	9.37061	0.532508	5.54727	5.0275	3.26047	30.5417	9.38352	17.2971	0	0.478129	2.41049	11.3372	0	0	0	0.147579	3.41928	3.36909	0	0	5.13799	14.5818	4.43599	5.1905	0.898395	9.21557	58.4256	6.18529	0.831772	0	0.520261	1.45275	0	0	0	0	1.8008	0	0	2.09659	0	1.73965	0	0	0	3.10863	0	12.917	0	0	5.30126	0	6.88076	0	0	2.34878	0	0	20.7982	0	0	25.3156	0	0	0	0	2.25009	0.0498289	0	14.8933	0.508372	82.7674	2.07021	31.5537	0	27.6977	27.6033	0.662138	0.120964	1.87286	6.69358	0.562424	0.00717444	0.088244	0.467246	1.07012	0.501129	0.179384	0.0103686	0.275161	1.00196	0.14669	1.03227	2.50518	2.23847	0.106302	0.0735019	0	1.58478	0.232595	0	0.524538	0	0	0	4.41758	2.91645	0	0
T	M	88	0.0696735	1.04614	1.45387	9.47041	13.8093	0	0.256849	2.83342	176.541	0	0	0	0	22.8172	112.904	114.068	353.76	40.7826	0.686929	0.0935484	0.389107	31.4924	157.453	85.377	216.201	0.963741	0	0.0456499	0.00814055	0.0142741	1.29847	10.9171	54.3134	7.66989	0	0.0101877	0.0877104	0.0240288	0	0	0.0320064	0.0312632	0	1.73589	2.09788	0.298968	1.12669	6.97712	5.34802	3.9504	0.52861	1.02029	5.41868	3.28205	19.7955	13.0381	0	0.0883642	0.316121	9.71135	21.3439	0.261605	0.854461	3.2287	0.245974	0.520336	0.377782	0	3.49385	1.46669	0	7.28606	5.47464	18.284	104.113	15.1475	0.0322452	2.57899	0.57278	0.295573	29.9225	10.9595	0.680252	2.82529	11.6758	5.23714	0.16608	#DIV/0!	3.79518	12.3309	9.91948	1.38397	0.091515	0	0	6.03733	7.41171	#DIV/0!	15.5626	65.0431	22.7638	2.55478	0	0.0259519	1.40731	0.346721	0	0	0	0	#DIV/0!	0	0	0	0.22932	0	0.203736	2.18855	1.94498	0.078515	1.26412	5.44561	1.80412	4.93963	0.25176	5.58667	2.76266	1.62798	15.9526	4.12933	13.5321	0	0.253748	1.04317	9.91609	0	0	0	0.136035	1.39451	1.48021	0	0	1.29511	3.42881	0.984759	4.56147	0.307445	3.62389	27.7242	1.87465	1.00755	0	0.274768	0.682405	0	0	0	0	0.652202	0	0	0.549491	0	0.483447	0	0	0	1.32487	0	4.45062	0	0	3.20859	0	8.46148	0	0	1.40779	0	0	8.73661	0	0	22.5625	0	0	0	0	0.731168	0.0498289	0	13.7219	0.615599	73.6782	3.05872	17.4696	0	16.3478	15.5912	0.323812	0.0431807	1.70199	8.48889	0.743497	0.00371991	0.0737565	0.261054	1.7851	0.38012	0.249479	0.0347729	0.216514	0.593868	0.160731	0.657928	1.16485	1.66464	0.044598	0.0790185	0	1.13903	0.177705	0	0.177925	0	0	0	1.92109	2.0293	0	0
T	M	89	0.000146252	1.97848	0.776307	11.6942	17.1427	0	0.0499008	2.83342	164.577	0	0	0	0	33.1407	150.842	122.689	337.972	83.1786	0.925436	0.00536781	1.0982	36.6841	168.516	112.152	245.403	2.02286	0	0.0415752	0.0208344	0.0129752	1.73265	12.9641	74.3953	8.82974	0	0.0116543	0.206425	0.102628	0	0	0.0491126	0.00262073	0	1.84273	1.60963	0.270403	1.49627	7.55352	7.50691	6.46031	0.427708	1.08631	7.11122	5.2772	28.8939	20.4164	0	0.142992	0.271578	11.3214	29.6266	0.278138	0.961217	4.58021	0.282491	0.408057	0.468236	0	1.73917	1.57557	0	9.44736	6.39101	41.5468	131.02	19.2979	0.110757	2.968	0.45663	0.295573	11.3652	12.0413	0.925515	0.296561	13.631	7.17744	0.141269	#DIV/0!	0.0546126	18.2948	13.888	2.04163	1.04676	0	0	7.63332	8.97275	#DIV/0!	18.0074	71.4524	26.0864	2.07276	0	0.310516	1.28406	0.610757	0	0	0	0	#DIV/0!	0	0	0	0.292872	0	2.6542	2.34319	2.45368	0.102392	1.7565	6.86516	1.92147	6.64519	0.712711	8.55867	4.73045	1.90305	19.6585	6.87009	21.4889	0	0.38264	1.41199	15.0582	0	0	0	0.182625	2.42591	2.5267	0	0	2.51379	6.10902	1.98252	5.6035	0.22224	5.10508	34.2124	3.56127	1.19553	0	0.44469	1.14588	0	0	0	0	1.0809	0	0	1.44041	0	1.44203	0	0	0	1.8827	0	10.2287	0	0	6.16171	0	24.7487	0	0	1.52295	0	0	19.5358	0	0	37.0368	0	0	0	0	1.67188	0.0498289	0	23.9946	0.759612	90.2649	2.65906	26.2325	0	19.6356	23.689	0.568553	0.0662531	2.11277	9.2268	2.09822	2.49526e-06	0.0775861	0.460399	2.05987	0.386085	0.122163	0.0270687	0.211992	0.716307	0.133599	0.891993	1.88587	2.11165	0.0993284	0.131863	0	1.168	0.214151	0	0.333988	0	0	0	2.82785	1.81515	0	0
T	M	90	0.0832142	5.11166	0.817313	9.22792	8.93541	0	0.733853	2.83342	137.934	0	0	0	0	28.8657	161.559	119.891	263.308	33.1943	0.686035	0.134327	0.813441	31.7461	136.277	70.5765	144.249	0.846189	0	0.00365745	0.00786289	0.0446805	1.34851	8.95985	44.4582	5.7155	0	0.0244811	0.0828451	0.0383814	0	0	0.057116	0.0590811	0	1.81915	2.01036	0.308972	0.970848	6.32934	8.28042	7.1931	0.177672	1.02752	6.50524	4.54418	23.1418	16.4041	0	0.201671	0.368562	7.74533	22.595	0.30011	0.758322	2.92664	0.260544	0.477746	0.301253	0	2.50781	1.05623	0	8.36657	4.14251	23.1253	110.147	16.3796	0.0547823	2.20977	0.284931	0.295573	25.1499	8.30789	0.525801	1.93742	9.6574	5.36095	0.680688	#DIV/0!	2.05907	17.6295	11.532	0.855474	0.0173026	0	0	6.91441	6.84322	#DIV/0!	15.1516	57.7748	21.7152	7.72371	0	0.328759	0.948463	0.0829179	0	0	0	0	#DIV/0!	0	0	0	0.25377	0	1.94101	1.94713	2.61708	0.158976	2.06912	8.51395	3.13237	5.41389	0.38048	6.5529	4.2751	2.1196	14.2686	4.88278	12.1456	0	0.413145	1.13063	8.4364	0	0	0	0.185652	2.05932	2.13244	0	0	3.04791	5.94444	2.34499	4.95634	0.404457	4.6841	30.5568	2.63333	0.727976	0	0.387179	0.848072	0	0	0	0	0.903151	0	0	1.8549	0	0.753357	0	0	0	2.06727	0	11.5934	0	0	6.90465	0	13.1769	0	0	1.59317	0	0	13.5253	0	0	30.7677	0	0	0	0	1.06214	0.0498289	0	15.8258	0.585862	67.1791	1.87909	20.5449	0	17.6189	26.4678	0.530292	0.0616154	1.74469	6.38822	0.671669	0.000662947	0.0906801	0.299825	1.2584	0.351733	0.124442	0.0111706	0.24504	0.669877	0.105449	0.683806	1.73738	1.61898	0.0645113	0.0543447	0	0.988715	0.0893571	0	0.23589	0	0	0	2.3101	1.62225	0	0
T	M	91	0.000146252	2.08938	0.00679477	8.83509	13.9503	0	0.579868	2.83342	127.022	0	0	0	0	24.4154	157.613	121.942	261.157	29.1293	0.769757	0.098607	0.764917	34.1455	134.92	71.558	161.327	0.1491	0	0.0208627	0.000978679	0.0102133	1.54478	10.3434	52.4309	6.51652	0	0.0201006	0.113117	0.014828	0	0	0.103835	0.0718988	0	1.94103	1.51511	0.124659	1.11521	6.4456	8.61738	7.16029	1.17555	0.813716	6.83535	5.25279	24.5528	16.5852	0	0.222154	0.311826	9.94522	27.4964	0.279777	0.834687	2.69587	0.215688	0.550262	0.34829	0	2.23717	0.202109	0	7.10886	4.31352	26.8169	102.611	17.0467	0.0569576	2.41023	0.384014	0.295573	11.3652	8.34436	0.466018	1.93523	8.71051	5.13021	0.311926	#DIV/0!	0.0546126	18.7381	11.9535	2.48624	0.0173026	0	0	6.13271	6.48502	#DIV/0!	16.9102	49.3969	17.4069	4.36378	0	0.264274	0.895837	0.505746	0	0	0	0	#DIV/0!	0	0	0	0.496917	0	0.747798	2.65587	3.14913	0.131425	2.15203	10.7743	3.32454	7.02164	0.34031	5.32964	3.18169	1.91679	17.6613	4.60364	12.7288	0	0.336482	1.29262	9.32677	0	0	0	0.14242	1.54228	2.25318	0	0	1.84682	4.89225	1.72574	4.8426	0.297596	4.35796	28.6283	2.45648	0.736164	0	0.29827	0.792323	0	0	0	0	0.786581	0	0	1.24994	0	1.97948	0	0	0	1.10089	0	10.1387	0	0	5.54821	0	11.1013	0	0	1.52494	0	0	13.1425	0	0	23.5263	0	0	0	0	2.33667	7.65743	0	13.0072	0.76142	85.1752	2.20603	25.2595	0	17.2053	24.9614	0.493946	0.0804993	2.01138	7.39895	0.634807	0.0142787	0.0864583	0.337491	1.35173	0.249547	0.088073	0.0159039	0.129501	0.692084	0.120392	0.685787	2.03443	0.995841	0.0648076	0.0474318	0	0.755121	0.0792384	0	0.154389	0	0	0	2.25299	1.04118	0	0
T	M	133	0.000146252	0.21997	1.88683	15.4447	9.73985	0	0.176358	2.83342	180.685	0	0	0	0	29.5638	175.94	89.8565	186.255	13.5755	0.954693	0.137484	1.27966	22.207	98.3588	47.6424	114.283	0.644051	0	0.0735356	0.0165637	0.0032046	1.7774	9.94788	42.0739	4.39119	0	0.0624167	0.128267	0.0848238	0	0	0.0734068	0.00262073	0	3.53109	2.79883	0.318269	1.55596	9.59425	7.36005	6.97741	1.23053	1.64313	8.58436	4.75486	21.3456	10.2249	0	0.301929	0.444842	10.0703	25.6745	0.523918	1.45553	3.57036	0.362724	1.02399	0.539031	0	3.56535	1.47954	0	7.88378	7.76303	10.2119	154.803	21.4632	0.00585706	3.41271	0.400013	0.295573	36.2706	11.0293	0.47392	3.53788	12.1192	6.10292	0.709158	#DIV/0!	4.50823	20.5837	11.8708	1.99546	0.0173026	0	0	5.36587	7.19309	#DIV/0!	18.4324	87.6777	27.4682	6.60774	0	0.0259519	2.30754	0.0851382	0	0	0	0	#DIV/0!	0	0	0	0.44208	0	3.00501	4.28347	5.82639	0.151486	2.03253	13.5003	3.03742	9.65902	0.364404	4.72891	2.41538	1.45834	25.6705	5.92378	23.5903	0	0.496403	1.80469	17.9786	0	0	0	0.129146	1.48457	2.02806	0	0	1.10136	5.98876	1.10065	3.52463	0.209951	2.78428	23.9559	1.78984	0.59511	0	0.319126	0.745853	0	0	0	0	0.769462	0	0	0.629445	0	0.414853	0	0	0	0.805769	0	2.6901	0	0	1.70698	0	2.86098	0	0	1.35296	0	0	9.16771	0	0	12.0546	0	0	0	0	0.654429	0.0498289	0	6.83678	0.180269	27.3794	0.536585	8.64359	0	6.11791	6.98345	0.08121	0.028616	0.464749	1.97084	0.113608	0.010941	0.0475751	0.145735	0.570671	0.591117	0.230235	0.0262026	0.216945	0.644931	0.195673	0.420692	1.38815	1.57986	0.0555834	0.0586869	0	2.55879	0.270843	0	0.48786	0	0	0	3.71484	3.12717	0	0
T	M	134	0.0243553	0.21997	0.00543581	10.453	8.83393	0	0.198476	2.83342	155.671	0	0	0	0	23.0726	136.579	96.6049	205.599	17.7767	0.564555	0.881789	1.06481	19.4844	92.627	54.0155	132.515	0.657546	0	0.00365745	0.0126428	0.0205387	1.15138	9.62399	35.208	4.77986	0	0.016653	0.0683261	0.0450619	0	0	0.100791	0.00262073	0	2.61443	2.19011	0.336034	1.57738	7.70941	7.90837	7.57768	0.767799	1.05455	8.71029	4.55686	20.3047	12.8761	0	0.12349	0.202142	9.25717	25.1015	0.290253	0.822943	3.54094	0.333992	0.564695	0.414385	0	3.93301	1.65954	0	7.81257	6.34203	41.8958	139.55	21.6025	0.0810161	2.94001	0.411291	4.38141	37.0781	11.6784	0.89889	0.0221667	14.3637	6.73673	0.45085	#DIV/0!	0.0546126	20.5139	11.9373	1.76437	0.396848	0	0	5.53498	7.27535	#DIV/0!	4.81985	78.9984	25.2564	5.91981	0	0.0507195	1.37783	0.395734	0	0	0	0	#DIV/0!	0	0	0	0.347807	0	0.860454	3.62061	5.53195	0.19322	1.62626	11.6777	2.97624	9.4848	0.275778	3.56531	2.70217	1.72886	21.2423	5.99923	24.1913	0	0.374376	1.59997	15.6552	0	0	0	0.0605387	1.03393	1.34928	0	0	0.924443	3.17859	0.862874	2.82364	0.245534	1.40866	15.4389	1.515	0.447293	0	0.205642	0.506566	0	0	0	0	0.652052	0	0	0.943111	0	0.25861	0	0	0	1.08349	0	2.53275	0	0	2.09589	0	2.13892	0	0	1.3793	0	0	9.66849	0	0	13.7647	0	0	0	0	0.850501	0.0498289	0	8.82355	0.370243	37.6892	0.95878	9.15875	0	8.55881	10.421	0.191973	0.0317262	0.678411	2.89914	0.194172	0.0111967	0.0548088	0.191022	0.593402	0.533309	0.241089	0.0331587	0.243768	0.619765	0.153304	0.374023	1.37109	1.46622	0.0525088	0.0530053	0	1.8162	0.222522	0	0.450391	0	0	0	3.64869	2.53496	0	0
T	M	136	0.157717	2.29223	1.99654	8.98093	12.182	0	0.0499008	2.83342	135.721	0	0	0	0	27.5044	187.048	143.357	167.511	24.3514	0.961041	0.160908	0.638155	33.3227	87.9405	62.1231	131.614	1.18029	0	0.0350842	0.000978679	0.00965777	1.18995	10.1698	41.2636	7.64882	0	0.0261047	0.0820023	0.0522084	0	0	0.105842	0.0290001	0	2.03593	3.64475	0.535031	1.06068	7.65549	12.2947	8.18165	0.494417	0.976086	8.71356	7.49813	24.3451	16.6344	0	0.177588	0.270896	8.40419	25.8159	0.20044	0.680602	3.94596	0.238213	0.471744	0.447585	0	2.84454	1.53473	0	12.7606	6.9894	26.2127	139.874	14.7071	0.00732133	0.893792	0.0519503	0.54578	23.6324	6.7423	0.771263	3.82984	11.2744	4.29026	0.63545	#DIV/0!	0.0546126	17.2363	12.1809	2.07056	0.0173026	0	0	6.42928	7.16816	#DIV/0!	18.3709	73.7755	21.2286	3.82761	0	0.654261	1.43754	0.438208	0	0	0	0	#DIV/0!	0	0	0	0.305284	0	1.68224	1.76009	3.2949	0.114018	1.8479	9.5622	3.59296	5.28155	0.407472	7.32943	2.67342	1.83608	12.5843	4.12444	9.71135	0	0.276128	0.882786	6.22353	0	0	0	0.189885	2.10672	2.98805	0	0	3.03681	10.7765	3.66629	4.17086	0.826218	10.3228	32.9616	3.79323	0.997291	0	0.455435	1.17071	0	0	0	0	1.42847	0	0	3.16319	0	0.816694	0	0	0	2.42275	0	19.0719	0	0	6.44924	0	10.0217	0	0	1.54927	0	0	13.5536	0	0	30.8455	0	0	0	0	1.33884	0.0498289	0	20.8646	0.480721	50.2395	2.01448	17.2161	0	15.3832	20.6336	0.355183	0.0576516	1.38627	3.21668	0.391244	0.0172239	0.0600613	0.27581	0.796423	0.295553	0.0619477	0.00781123	0.0623102	0.343868	0.122058	0.479849	1.19642	1.04345	0.0456324	0.048021	0	1.87119	0.190174	0	0.298201	0	0	0	4.25901	3.25706	0	0
T	M	137	0.000182815	2.84596	0.00543581	7.76623	8.49356	0	0.518533	2.83342	110.717	0	0	0	0	20.0564	164.918	114.015	150.502	23.938	1.08472	0.26782	0.836788	22.274	76.3526	53.7454	133.463	0.951581	0	0.0368015	0.0121678	0.0542421	0.620049	7.68315	41.5893	6.38106	0	0.0283171	0.0899478	0.116639	0	0	0.0624125	0.115696	0	1.37446	2.46842	0.379873	1.25745	5.2191	8.67598	6.59824	0.177672	0.857239	7.85775	5.31249	18.2621	12.9795	0	0.140791	0.212312	6.93173	18.6447	0.213044	0.607221	4.21087	0.23329	0.450993	0.449365	0	2.01736	1.45318	0	11.0163	5.999	10.2119	115.939	12.3267	0.0623275	2.39222	0.284492	2.49414	18.5187	5.69066	0.706056	0.0221667	11.3175	3.14118	0.33029	#DIV/0!	0.0546126	16.6618	10.2766	2.29199	0.473063	0	0	5.3725	6.33504	#DIV/0!	13.9221	63.0864	16.9998	0.651904	0	0.278963	0.86717	0.034323	0	0	0	0	#DIV/0!	0	0	0	0.227396	0	2.76203	1.3445	3.57961	0.1059	1.89283	12.0215	4.60235	5.1602	0.424559	6.09003	3.04441	1.41289	10.0784	3.49208	9.29695	0	0.194083	0.774958	5.59285	0	0	0	0.161842	1.40483	2.18636	0	0	1.92355	7.89822	3.08636	3.32759	0.668039	7.46326	26.522	3.10977	0.838964	0	0.400471	0.928384	0	0	0	0	1.11901	0	0	2.28013	0	1.18082	0	0	0	1.62587	0	9.46182	0	0	5.25137	0	11.7983	0	0	1.01998	0	0	10.1037	0	0	26.8187	0	0	0	0	1.32033	0.0498289	0	19.8912	0.533483	48.4236	1.79195	15.9767	0	13.8716	26.0873	0.364323	0.0641113	1.18656	3.22414	0.440738	0.0114763	0.0596894	0.263898	1.00837	0.226106	0.0484113	0.0182247	0.0658754	0.324594	0.0821264	0.40801	1.00149	0.859752	0.0331858	0.0694217	0	1.39783	0.155585	0	0.20231	0	0	0	3.45983	2.45748	0	0
T	M	142	0.178508	0.890005	0.00543581	10.7912	6.9533	0	0.29213	2.83342	133.341	0	0	0	0	20.5038	108.852	96.8902	268.276	30.5272	0.749959	0.00536781	0.778396	22.4749	122.146	72.6366	135.279	0.756703	0	0.0325902	0.00660731	0.0315792	1.48851	10.0315	34.985	5.19849	0	0.0084067	0.119422	0.0541862	0	0	0.101214	0.00262073	0	2.24649	2.2017	0.297223	0.994238	5.90134	4.65326	3.42994	0.668559	0.779775	5.75943	3.06978	27.8691	18.7993	0	0.0180523	0.21837	10.8112	30.7414	0.317188	1.07291	3.68571	0.33714	0.743611	0.52827	0	4.77151	1.77353	0	7.21683	5.24799	30.4916	130.91	18.2685	0.0854912	2.6735	0.378242	0.295573	45.2355	13.3732	0.686148	1.60652	13.9443	5.32321	0.940986	#DIV/0!	0.508399	15.8482	11.7002	0.0188776	0.0385685	0	0	5.79534	6.81913	#DIV/0!	15.665	84.6114	29.2631	0.651904	0	0.0259519	1.28275	0.31233	0	0	0	0	#DIV/0!	0	0	0	0.19217	0	1.18977	1.14676	1.89463	0.0502214	1.11527	4.53253	1.18856	4.0812	0.237163	3.78503	3.2048	1.1329	12.3944	3.10068	9.1066	0	0.214247	0.976322	7.20627	0	0	0	0.129133	1.19202	1.72458	0	0	0.950815	4.1029	1.26874	4.06271	0.221619	3.40807	29.1008	2.69401	0.738054	0	0.353078	0.884595	0	0	0	0	0.424499	0	0	0.409926	0	0.162067	0	0	0	0.571754	0	3.99557	0	0	2.82947	0	2.91527	0	0	1.2272	0	0	8.41679	0	0	14.0609	0	0	0	0	0.617897	0.0498289	0	8.6345	0.357823	48.3495	1.51488	12.5256	0	11.3644	12.9063	0.187996	0.0362624	1.53178	6.95793	0.58273	0.00667063	0.101222	0.384897	1.34471	0.434913	0.308021	0.0367503	0.268242	0.594484	0.235459	0.409535	1.0229	1.74806	0.0656292	0.0770226	0	1.40254	0.176175	0	0.385433	0	0	0	2.18831	1.99299	0	0
T	M	143	0.0806469	1.72842	1.20737	15.9453	10.6489	0	0.345351	2.83342	178.148	0	0	0	0	24.0973	144.178	121.154	270.993	16.7026	0.703711	0.215455	1.0536	25.9342	136.123	85.9243	132.847	0.768214	0	0.0514742	0.006709	0.0392353	1.98767	13.8862	44.7484	6.46182	0	0.0222501	0.0645294	0.0752187	0	0	0.1615	0.0322206	0	3.3689	2.29255	0.328508	1.78731	8.96717	7.20618	5.07045	0.867134	1.07159	8.38595	4.80492	24.7704	14.3772	0	0.140318	0.313443	12.0943	35.1605	0.450349	1.32362	4.10595	0.403784	0.851011	0.677411	0	7.43822	2.75863	0	8.55957	7.06599	39.6291	160.193	15.7046	0.0926236	3.43236	0.605154	0.295573	43.5123	9.8713	1.05668	2.12564	11.9331	1.83519	0.913217	#DIV/0!	4.7333	21.0096	12.4408	3.61762	0.0173026	0	0	4.63253	7.14979	#DIV/0!	17.4233	87.7681	24.4762	5.60139	0	0.168279	1.11338	0.383547	0	0	0	0	#DIV/0!	0	0	0	0.309769	0	2.02486	2.53551	3.53429	0.0505927	1.01682	7.25273	2.47835	8.19197	0.215399	3.05347	3.39029	1.3821	18.7101	5.65282	12.5343	0	0.358175	1.34564	6.81863	0	0	0	0.149955	1.29414	2.61343	0	0	0.944912	5.75521	1.52841	4.68235	0.261563	3.39289	27.2579	3.2241	0.675711	0	0.253666	0.891141	0	0	0	0	0.416198	0	0	0.491122	0	0.576437	0	0	0	0.699881	0	3.43187	0	0	1.48305	0	0.621019	0	0	1.51602	0	0	8.29234	0	0	9.7993	0	0	0	0	0.624353	0.0498289	0	7.60909	0.313457	44.0231	1.17479	12.2837	0	11.8675	11.199	0.147325	0.0426429	1.09062	4.39735	0.158372	0.0228161	0.119515	0.343249	0.760426	0.484149	0.18922	0.0331268	0.154105	0.483939	0.179025	0.287171	1.10829	1.46486	0.0763294	0.0552051	0	1.65606	0.24131	0	0.455189	0	0	0	3.42007	3.10735	0	0
T	M	144	0.0671143	2.90059	0.00543581	11.091	8.02847	0	0.0499008	2.83342	151.261	0	0	0	0	29.1837	206.491	147.269	284.279	20.1037	0.800715	0.188477	0.00331325	29.4038	144.66	77.4186	105.585	0.744312	0	0.0555703	0.00854517	0.0565517	1.628	11.3588	32.1852	5.3967	0	0.0390527	0.132736	0.0299606	0	0	0.0703413	0.103113	0	2.61348	3.605	0.338655	0.685681	8.54804	11.1257	9.88445	0.976711	1.49976	9.7108	7.07157	33.4667	20.0219	0	0.301257	0.536443	14.398	33.9268	0.469118	1.43633	3.84143	0.473025	0.803863	0.71844	0	4.69597	2.05397	0	9.33842	5.74964	10.2119	151.568	17.142	0.0472313	0.893792	0.423895	4.21633	31.883	7.91381	0.823493	1.80121	13.6086	4.88759	0.653046	#DIV/0!	0.0546126	23.2843	0.0207438	1.06626	0.0677912	0	0	7.58423	6.53652	#DIV/0!	26.2566	74.4289	23.0271	2.75824	0	0.28977	1.11994	0.034323	0	0	0	0	#DIV/0!	0	0	0	0.234445	0	1.48463	1.89801	2.61933	0.141604	1.59305	8.14639	3.07875	5.23191	0.231116	5.0045	2.9297	1.45945	14.3952	4.85126	9.58651	0	0.237781	1.2027	4.53415	0	0	0	0.179152	2.16901	2.68161	0	0	2.83729	8.5032	3.16301	3.68984	0.554603	5.41635	32.0233	3.24787	0.59193	0	0.401485	1.05214	0	0	0	0	1.50978	0	0	2.66302	0	1.54759	0	0	0	2.63726	0	12.7697	0	0	4.93696	0	5.19584	0	0	2.34515	0	0	18.198	0	0	15.9178	0	0	0	0	2.03347	0.0498289	0	12.5649	0.535491	67.587	1.91953	23.0913	0	20.3613	29.5951	0.478525	0.067502	1.68415	7.5162	0.311889	0.0144969	0.106612	0.36289	0.879521	0.352597	0.106953	0.0309641	0.0892014	0.51755	0.103509	0.422541	1.29719	0.998724	0.0714002	0.0424817	0	1.30016	0.204492	0	0.537854	0	0	0	3.45457	1.90417	0	0
T	M	192	0.0388101	4.60773	1.7146	14.7678	52.3135	0	0.448231	2.83342	325.554	0	0	0	0	60.8274	182.199	152.813	261.868	31.4843	0.645597	0.181615	1.84981	40.7521	128.48	91.9142	147.668	1.11126	0	0.0304121	0.0102808	0.0336539	1.94599	14.4004	51.8054	7.00743	0	0.0121793	0.131124	0.051549	0	0	0.0576826	0.110617	0	2.72873	3.7986	0.579065	2.04032	11.05	7.61348	4.84159	1.79126	1.40429	6.81052	4.94569	27.9515	12.5294	0	0.0180523	0.251065	10.2963	27.8549	0.225886	0.77926	2.65765	0.0397481	0.610244	0.402066	0	3.04566	1.10472	0	13.5673	7.98755	24.5185	155.535	19.9578	0.0625997	0.893792	0.370239	5.88599	40.03	11.4743	0.666482	3.45338	12.3919	7.34985	1.11234	#DIV/0!	4.75681	17.8691	14.9254	1.14672	0.306618	0	0	8.3867	10.2462	#DIV/0!	16.9299	88.1168	30.4207	5.23809	0	0.246785	1.35423	0.347836	0	0	0	0	#DIV/0!	0	0	0	2.62118	0	2.23042	7.80744	8.97474	0.406504	3.1045	19.9962	7.22433	17.331	0.891058	4.73754	5.55622	4.80112	29.1383	12.078	29.048	0	0.965301	3.07991	17.741	0	0	0	0.289875	3.73797	3.86663	0	0	1.90483	5.67482	2.17226	10.1761	0.632586	4.33387	27.4136	5.18507	1.67549	0	0.52577	1.391	0	0	0	0	0.943972	0	0	0.718816	0	0.465608	0	0	0	1.09846	0	6.14455	0	0	2.90464	0	3.75806	0	0	1.76706	0	0	12.7695	0	0	14.3838	0	0	0	0	0.937223	0.0498289	0	10.3163	0.374022	55.7896	3.60796	15.6299	0	15.3578	9.2367	0.328038	0.0370141	1.41442	4.09878	0.354335	2.49526e-06	0.0843692	0.364298	0.825763	0.573064	0.329736	0.0175472	0.234342	0.590184	0.170505	0.606337	1.28009	1.86667	0.0624673	0.0508421	0	1.28291	0.153582	0	0.275775	0	0	0	1.86573	1.97504	0	0
T	M	193	0.0498617	1.91057	1.78746	13.152	20.447	0	0.0499008	2.83342	241.407	0	0	0	0	39.2351	220.46	181.547	285.795	28.1856	0.697173	0.00536781	0.883843	43.9214	145.328	95.0185	145.228	1.33118	0	0.0404805	0.0219659	0.0161176	2.0122	16.6679	44.0234	8.90351	0	0.0177421	0.108639	0.0805917	0	0	0.0877627	0.00262073	0	2.11821	2.12873	0.351049	0.853571	10.6185	7.33132	4.78687	1.19505	1.25691	8.29948	5.42477	27.8472	13.6143	0	0.18123	0.311448	10.231	28.1062	0.278794	0.802257	3.04185	0.181578	0.543975	0.33704	0	2.94568	1.1584	0	14.0673	7.59374	26.2903	165.066	18.534	0.134615	3.33794	0.443615	4.30749	40.3475	11.276	0.758664	1.69931	13.4701	7.41631	2.39024	#DIV/0!	7.45562	20.9571	18.454	2.46253	0.61914	0	0	8.29936	9.47663	#DIV/0!	25.0927	99.732	28.9013	6.53175	0	0.0462788	2.22286	0.448344	0	0	0	0	#DIV/0!	0	0	0	0.480118	0	1.99578	3.81493	4.79432	0.158974	1.94018	12.389	5.03277	9.7279	0.480444	5.03701	5.14811	3.17736	23.274	8.94999	16.9728	0	0.329606	2.16611	8.99928	0	0	0	0.135509	2.07766	2.502	0	0	2.0856	7.11229	2.55533	5.51804	0.567626	5.53722	31.1497	4.04635	1.04343	0	0.43739	1.27518	0	0	0	0	1.14657	0	0	1.05562	0	0.920295	0	0	0	1.46595	0	8.82569	0	0	3.94816	0	3.13097	0	0	1.95409	0	0	15.0105	0	0	19.3879	0	0	0	0	1.25091	0.0498289	0	11.3449	0.345617	55.6533	2.55506	18.1701	0	20.4452	19.1779	0.360603	0.0537225	2.13003	5.79791	0.46635	2.49526e-06	0.0764259	0.442074	1.06442	0.560033	0.258868	0.00439646	0.24613	0.620042	0.196029	0.626777	1.29092	1.97383	0.0432713	0.0501233	0	1.24166	0.155971	0	0.239255	0	0	0	2.31233	1.78359	0	0
T	M	194	0.0179333	3.12952	1.40019	13.7102	26.4853	0	0.440889	2.83342	218.137	0	0	0	0	36.8637	195.307	153.195	219.227	21.7533	0.618072	0.00536781	0.936673	34.6521	104.293	76.3889	120.489	0.724929	0	0.0187109	0.0192517	0.0471257	1.54298	13.6855	33.9191	6.90848	0	0.0372255	0.140746	0.0383011	0	0	0.107222	0.0552778	0	2.1357	2.13734	0.0400796	1.45359	7.80414	6.74816	4.50184	1.20367	1.09062	7.26735	5.00135	23.9993	10.9383	0	0.175996	0.272344	9.74278	25.0922	0.230112	0.759022	2.50329	0.362769	0.576435	0.398515	0	4.20179	1.20788	0	11.8549	6.55234	10.2119	144.743	15.8598	0.0941621	2.85754	0.597221	0.295573	11.3652	8.80912	0.471515	2.14441	14.4333	6.07739	0.441369	#DIV/0!	0.0546126	18.6385	12.9846	2.23876	0.356861	0	0	7.04563	8.08206	#DIV/0!	18.0241	86.6481	26.1874	6.06502	0	0.430567	1.29562	0.240294	0	0	0	0	#DIV/0!	0	0	0	0.53711	0	1.96081	4.06298	4.90348	0.171972	2.6417	13.9474	5.1576	8.75611	0.378009	4.3072	3.71864	2.28141	16.5138	6.57473	11.5418	0	0.327214	1.77279	5.09456	0	0	0	0.319213	3.14556	3.14163	0	0	2.9231	8.07823	2.97349	6.32677	0.498951	6.32144	31.6645	4.31468	1.18505	0	0.500835	1.61121	0	0	0	0	0.956446	0	0	1.19971	0	0.473633	0	0	0	1.51913	0	8.19254	0	0	4.02929	0	4.2726	0	0	1.75034	0	0	13.5355	0	0	17.5406	0	0	0	0	1.17156	0.0498289	0	9.78912	0.42659	68.0775	2.48229	20.3781	0	19.6862	21.1795	0.380802	0.0557343	1.88551	4.98611	0.387285	2.49526e-06	0.091679	0.432815	0.925451	0.458805	0.176842	0.0151573	0.173748	0.632991	0.151594	0.692111	1.45077	1.79717	0.0560711	0.0705138	0	1.17984	0.171603	0	0.34585	0	0	0	2.7165	1.91467	0	0
T	M	202	0.000146252	4.80623	1.47671	18.416	40.2392	0	1.09558	2.83342	364.237	0	0	0	0	39.6261	213.379	232.664	485.506	64.0252	0.716696	0.190242	1.24252	39.3978	161.002	127.473	204.509	1.78316	0	0.0285246	0.0151878	0.00400575	1.62241	14.9238	42.8897	9.21538	0	0.00297009	0.0536274	0.0353641	0	0	0.137093	0.0545059	0	2.67892	2.41057	0.3775	2.25037	12.363	8.44344	6.44479	1.54102	1.70774	11.5719	5.69194	23.4251	14.6857	0	0.124017	0.426806	11.0658	26.9859	0.322974	1.02677	3.44733	0.33125	0.651925	0.345593	0	3.11419	1.52345	0	19.5129	9.65244	10.2119	179.047	23.7177	0.120095	3.98757	0.790731	2.44188	11.3652	11.4618	0.866807	2.47903	15.0456	6.57488	1.49375	#DIV/0!	0.0546126	29.1366	20.319	4.31336	0.75958	0	0	10.6087	12.6045	#DIV/0!	30.5803	122.412	35.8076	8.27782	0	0.567232	2.20336	1.01386	0	0	0	0	#DIV/0!	0	0	0	0.585615	0	1.15509	4.28528	4.38588	0.154777	1.83151	11.4481	3.60431	9.66786	0.569421	5.24741	4.33218	3.02248	24.5549	9.08139	18.8072	0	0.304861	2.66085	11.3567	0	0	0	0.190369	1.8263	1.9763	0	0	1.54947	5.27548	1.63518	4.14111	0.276837	5.06747	28.7375	2.7495	0.827162	0	0.341643	1.42111	0	0	0	0	1.2347	0	0	1.24447	0	1.10285	0	0	0	1.83584	0	10.1331	0	0	3.28753	0	5.62122	0	0	2.16972	0	0	14.9655	0	0	17.582	0	0	0	0	1.64775	0.0498289	0	11.1182	0.563395	67.373	3.45409	14.6203	0	18.9585	16.1402	0.469813	0.0384856	1.91715	6.05491	0.613772	2.49526e-06	0.0643478	0.422988	0.9262	0.670634	0.386243	0.0262274	0.244951	0.668971	0.223762	0.549722	1.24285	2.10597	0.0402518	0.0522983	0	1.8378	0.172537	0	0.192433	0	0	0	2.89749	2.32114	0	0
T	M	203	0.189857	2.46791	1.61903	9.96807	11.1999	0	0.946738	2.83342	189.754	0	0	0	0	28.6901	162.022	123.148	231.171	19.8629	0.334691	0.190791	1.44046	28.8323	119.429	87.5179	116.593	0.552723	0	0.0490686	0.0105678	0.0374446	2.21421	15.0666	34.3446	5.01179	0	0.0087976	0.0920769	0.0321907	0	0	0.0546085	0.0662387	0	1.47249	2.00849	0.204844	1.4408	6.52429	5.95258	5.6971	0.806972	1.1585	8.32689	3.5485	17.7067	12.8903	0	0.0180523	0.268241	7.85052	18.7188	0.208156	0.801699	2.40473	0.284884	0.524172	0.355685	0	2.45124	1.62936	0	18.3434	9.78237	10.2119	173.131	19.7328	0.0879069	4.3848	0.670607	3.40699	42.0297	11.1197	1.01284	1.53723	14.2699	6.85663	0.437462	#DIV/0!	6.95638	22.5388	17.8167	3.00029	0.351252	0	0	10.6336	10.6205	#DIV/0!	21.7429	90.6741	30.4394	2.6094	0	0.521466	1.79282	0.175851	0	0	0	0	#DIV/0!	0	0	0	0.522446	0	1.42201	4.55915	4.68539	0.153026	2.33649	13.7153	4.22939	11.1031	0.515487	4.59935	4.86273	2.44086	28.0137	9.2182	15.5723	0	0.405794	2.56671	7.34298	0	0	0	0.202431	2.47236	2.54107	0	0	2.47383	7.81634	2.07267	4.97902	0.594309	6.92586	40.0827	3.64011	0.691294	0	0.643798	2.00867	0	0	0	0	1.19778	0	0	1.58038	0	0.948384	0	0	0	2.10327	0	11.1007	0	0	3.69962	0	3.20244	0	0	2.12254	0	0	18.6411	0	0	14.6792	0	0	0	0	1.79767	0.0498289	0	8.86476	0.475666	66.2659	1.88917	20.0537	0	15.8194	13.241	0.275286	0.0453928	1.3741	4.64345	0.285579	2.49526e-06	0.0833709	0.468392	0.718525	0.418574	0.190028	0.0187458	0.150996	0.705124	0.0919692	0.802895	1.79937	1.8115	0.075173	0.0618095	0	1.43073	0.156814	0	0.223549	0	0	0	3.20694	1.79972	0	0
T	M	212	0.000146252	2.85477	0.00543581	16.3886	11.5645	0	0.0499008	2.83342	190.981	0	0	0	0	31.0744	167.875	85.5069	234.27	9.53938	0.616429	0.208004	0.837109	22.6251	127.448	47.5643	82.0471	0.793807	0	0.0575986	0.00637304	0.0122931	1.65757	10.0005	30.2097	3.06776	0	0.0246069	0.0553998	0.00573054	0	0	0.0584993	0.0338075	0	3.53365	3.10622	0.222514	1.77617	8.03605	7.02872	7.74884	1.19403	0.927002	6.82922	5.33214	22.6407	14.4613	0	0.0180523	0.312569	12.6451	25.3562	0.480791	1.2888	2.7636	0.901941	1.21791	0.866697	0	8.77329	4.01518	0	7.65067	5.72189	10.2119	168.608	17.5573	0.0473076	2.93007	0.304936	0.295573	39.9409	9.52419	0.488635	0.0221667	12.3939	1.83519	0.574268	#DIV/0!	0.0546126	21.7604	10.5748	1.63921	0.336965	0	0	6.00204	5.00435	#DIV/0!	20.3048	96.273	27.0115	3.66529	0	0.0975697	1.17745	0.711118	0	0	0	0	#DIV/0!	0	0	0	0.63749	0	0.0216273	5.4995	5.95321	0.10485	2.3893	15.4756	2.99447	11.2165	0.276073	3.78779	4.30087	2.41501	36.3482	6.81823	20.7651	0	0.647967	2.5705	16.2735	0	0	0	0.110431	0.864343	1.36239	0	0	0.941543	3.94511	0.808606	2.95498	0.112779	1.9837	27.074	1.46701	0.295268	0	0.344069	0.668629	0	0	0	0	0.493575	0	0	0.373054	0	0.234759	0	0	0	0.644151	0	1.20331	0	0	1.44877	0	0.385624	0	0	2.30727	0	0	8.62859	0	0	10.2422	0	0	0	0	0.819343	0.0498289	0	4.38091	0.137792	26.2967	0.532678	9.31331	0	5.83946	5.52445	0.070875	0.0183235	0.466249	2.43409	0.0774869	2.49526e-06	0.0568575	0.148416	0.305698	0.956713	0.445136	0.0269539	0.30398	0.848515	0.215931	0.410857	1.59386	2.20859	0.0310263	0.0280211	0	2.23173	0.224441	0	0.275504	0	0	0	2.9006	2.1926	0	0
T	M	214	0.0944067	2.24235	1.54189	7.19959	9.42696	0	0.0499008	2.83342	168.772	0	0	0	0	22.2688	119.465	88.8408	216.488	15.5468	0.356499	0.171756	0.532152	13.7208	80.2328	71.813	90.7514	0.468562	0	0.0300984	0.0126286	0.0241817	1.28031	10.0857	19.4599	3.19941	0	0.015571	0.053193	0.0476205	0	0	0.0398023	0.00262073	0	1.81769	1.3911	0.15005	1.18831	6.14096	6.54145	3.42274	0.848273	1.95977	6.89166	2.73125	15.6161	7.94736	0	0.336387	0.662081	9.31808	15.3687	0.551499	1.38367	2.38191	0.370775	0.627825	0.489934	0	2.91664	0.843224	0	11.3779	8.35437	10.2119	104.237	14.7023	0.0513126	3.11597	0.534502	5.32919	30.5494	7.84038	0.704631	2.11274	10.5638	3.43746	0.135895	#DIV/0!	0.0546126	15.116	9.1924	2.59804	0.585727	0	0	5.05106	5.60141	#DIV/0!	12.2478	46.1759	15.8425	4.4728	0	0.323927	1.18088	0.310226	0	0	0	0	#DIV/0!	0	0	0	0.396127	0	3.07446	2.95182	3.70814	0.122429	1.66405	9.4652	2.45486	7.65992	0.330306	2.49015	2.02556	1.14356	16.8406	5.98014	10.3441	0	0.43147	1.84833	4.69998	0	0	0	0.29775	2.63315	2.05698	0	0	1.89747	6.07353	1.27792	4.12631	0.541694	4.07577	37.5612	2.64338	0.421874	0	0.575701	1.70274	0	0	0	0	1.05057	0	0	1.40722	0	1.03169	0	0	0	1.40332	0	5.62013	0	0	2.95724	0	3.93921	0	0	1.50677	0	0	14.0142	0	0	10.1197	0	0	0	0	1.45626	0.0498289	0	5.14665	0.507292	51.8628	1.07432	11.8731	0	11.2558	12.3198	0.166976	0.0294996	0.92209	4.20278	0.231978	2.49526e-06	0.0883868	0.450197	0.625444	0.405247	0.182385	0.0227585	0.136828	0.694557	0.109041	0.640825	1.56752	1.38544	0.0360078	0.0469164	0	0.926253	0.229694	0	0.396616	0	0	0	3.08222	1.62646	0	0
T	M	245	0.000146252	3.1328	2.2946	13.4461	12.7634	0	0.42779	2.83342	133.64	0	0	0	0	18.4327	126.082	94.0365	193.951	16.42	0.129736	0.00536781	0.464847	17.6585	99.702	50.6352	91.5522	0.998747	0	0.0493967	0.0291985	0.0243398	1.49565	7.59811	30.1621	3.86906	0	0.0428933	0.172361	0.035304	0	0	0.192171	0.340972	0	3.7514	3.52295	0.410841	2.30528	9.57117	8.28099	6.73211	0.789144	2.3417	9.71746	4.2518	20.6148	14.5048	0	0.440045	0.941999	10.2399	21.0085	0.617236	1.98812	3.40699	0.571894	0.990286	0.789066	0	2.74047	1.59733	0	10.5862	7.41179	17.8612	118.486	14.172	0.0422338	3.208	0.47151	0.295573	30.8209	9.38153	0.704036	1.05512	14.7196	5.5163	0.453252	#DIV/0!	7.27967	17.9136	11.6096	0.0188776	0.0173026	0	0	6.11304	7.90294	#DIV/0!	18.0308	60.7795	21.8233	2.85892	0	0.317161	1.18722	0.721482	0	0	0	0	#DIV/0!	0	0	0	0.337833	0	3.83483	1.79047	3.2768	0.137212	1.20606	5.85211	2.17479	5.56194	0.353052	5.06801	2.5327	1.14956	12.0582	3.81574	7.85495	0	0.223835	0.951528	5.08198	0	0	0	0.122162	1.3652	1.78786	0	0	0.937512	3.56989	1.20033	3.86164	0.197705	2.57336	20.8577	2.27256	0.451195	0	0.286612	0.742582	0	0	0	0	0.667796	0	0	1.05499	0	0.817776	0	0	0	1.03456	0	3.64009	0	0	2.95596	0	6.33408	0	0	1.74847	0	0	11.4892	0	0	15.1493	0	0	0	0	0.650303	0.0498289	0	7.4135	0.604511	38.9533	1.01176	11.5122	0	8.34496	10.9161	0.166781	0.0392089	0.786674	3.01417	0.184112	2.49526e-06	0.0594143	0.220173	0.499062	0.382031	0.180774	0.0142017	0.14907	0.568563	0.159792	0.602239	1.24671	1.26071	0.0581662	0.0520106	0	1.17459	0.144653	0	0.343251	0	0	0	3.70513	1.94877	0	0
T	M	247	0.155255	2.8535	1.07361	13.2548	10.3084	0	0.434048	2.83342	141.07	0	0	0	0	19.0303	128.152	85.8385	205.551	13.9008	0.557292	0.230788	0.977309	18.1999	92.2456	50.6632	103.592	0.578375	0	0.00365745	0.0197636	0.0032046	1.4904	8.65029	29.1712	3.80825	0	0.031964	0.0835295	0.0296032	0	0	0.0862112	0.00262073	0	3.07542	2.87675	0.551408	1.28839	7.70779	8.62236	7.7361	1.05746	2.01821	7.63893	4.25425	22.4053	15.4781	0	0.389233	0.746105	10.0309	21.9476	0.541852	1.70993	2.75537	0.365979	1.04372	0.561353	0	3.15323	1.40196	0	8.91797	8.24693	10.2119	125.64	15.1267	0.0556941	3.42089	0.508262	3.57001	32.256	10.5135	0.877038	0.0221667	10.9866	6.42763	0.430551	#DIV/0!	0.0546126	14.1998	10.6766	2.09196	0.475164	0	0	5.63176	9.11944	#DIV/0!	14.5857	63.2182	23.6174	4.77539	0	0.0259519	1.78863	0.263361	0	0	0	0	#DIV/0!	0	0	0	0.262855	0	2.2052	1.46781	2.2959	0.115495	1.28241	5.70556	1.82144	4.29371	0.266385	3.17713	3.20692	0.808948	11.2688	3.15498	8.13089	0	0.2739	0.751749	4.19129	0	0	0	0.13289	1.40147	2.02482	0	0	1.37613	4.78137	1.51863	3.8723	0.283358	2.06864	24.7612	2.46569	0.561709	0	0.301339	0.915536	0	0	0	0	0.808615	0	0	1.15149	0	0.932	0	0	0	0.94471	0	3.58017	0	0	3.47552	0	5.60786	0	0	2.02958	0	0	12.2914	0	0	13.567	0	0	0	0	1.05712	0.0498289	0	8.15065	0.565589	53.1336	1.21753	14.9867	0	12.3334	16.4586	0.217332	0.0602665	1.00879	4.82803	0.233275	2.49526e-06	0.082243	0.35505	0.930078	0.402416	0.205015	0.0306113	0.208592	0.55399	0.134088	0.617285	1.19376	1.38936	0.0587337	0.0537278	0	1.22477	0.15636	0	0.399131	0	0	0	3.68103	2.08797	0	0
T	M	254	1.34851	2.34438	0.25893	11.7685	11.8779	0	0.698304	2.83342	172.096	0	0	0	0	26.5512	153.031	139.712	292.243	29.6183	0.727632	0.128417	0.727298	34.2491	133.07	76.9601	137.484	0.791786	0	0.0461571	0.00959204	0.0351207	1.15169	9.451	35.1172	5.36119	0	0.0370909	0.0813074	0.0769384	0	0	0.101008	0.00262073	0	2.8773	3.28922	0.164542	1.22387	8.39011	8.26817	6.76468	0.408594	1.08415	7.84951	5.50624	37.6754	18.6424	0	0.127639	0.269793	13.759	34.1644	0.428903	1.14455	3.90874	0.528458	0.897594	0.714305	0	6.61419	3.07988	0	12.195	7.9403	10.2119	137.281	19.7333	0.00585706	2.37727	0.38249	0.369466	30.7198	9.1089	0.500855	1.43513	8.2605	6.72556	0.517371	#DIV/0!	0.0546126	20.0937	13.0567	0.674201	0.486694	0	0	7.17824	7.74416	#DIV/0!	18.6938	63.5658	23.4552	5.74847	0	0.0259519	0.411402	0.403886	0	0	0	0	#DIV/0!	0	0	0	0.873052	0	6.89148	6.40563	8.22933	0.30787	2.794	19.8362	5.51439	18.8526	0.782525	4.8997	4.49761	3.87496	43.1563	13.0903	35.7792	0	0.773994	3.32473	20.2194	0	0	0	0.224003	2.57838	2.79312	0	0	3.22551	9.11228	2.19038	5.13621	0.549639	6.75283	42.6785	3.25845	0.787821	0	0.658215	1.65797	0	0	0	0	0.927955	0	0	1.33769	0	0.970956	0	0	0	1.49521	0	7.38586	0	0	4.58504	0	3.79507	0	0	2.17675	0	0	17.945	0	0	26.1073	0	0	0	0	1.47822	0.0498289	0	12.7523	0.563122	75.8309	2.07812	22.1506	0	17.4689	20.1625	0.416518	0.0774684	2.14128	6.61569	0.484828	2.49526e-06	0.0936691	0.420573	1.01816	0.381114	0.186779	0.0107681	0.189925	0.670118	0.114634	0.754976	1.69948	1.30841	0.0250913	0.0396225	0	0.993757	0.173766	0	0.353863	0	0	0	3.53055	1.75886	0	0
T	M	255	0.0570366	2.99931	1.40572	13.0668	18.3762	0	0.847563	2.83342	220.102	0	0	0	0	34.1613	180.722	145.362	287.548	31.0977	0.599063	0.0853814	1.16408	29.5948	115.881	69.7673	113.267	0.1491	0	0.0443606	0.00893992	0.0271449	1.49543	10.8264	30.0438	4.93333	0	0.0287142	0.0379155	0.0748472	0	0	0.0849776	0.0417639	0	3.51955	2.62802	0.435482	1.73854	8.83711	8.16127	7.56986	0.802791	1.11464	7.69157	6.13446	37.2853	18.6002	0	0.201165	0.356333	12.8069	29.5039	0.518496	1.06023	3.44557	0.556965	1.07784	0.831496	0	7.78173	3.40798	0	14.2943	8.5612	26.5182	161.105	21.9759	0.0661224	2.33905	0.653214	0.295573	30.0456	9.51599	0.46943	1.22431	15.3157	6.94375	0.491637	#DIV/0!	0.0546126	20.9027	13.4578	0.0188776	0.282185	0	0	7.42762	7.53616	#DIV/0!	20.3768	59.1346	22.7556	6.89755	0	0.0259519	0.673484	0.321948	0	0	0	0	#DIV/0!	0	0	0	1.09672	0	3.63986	8.49435	9.81033	0.4708	4.81564	26.7448	7.17773	19.3947	0.956625	6.04183	4.78825	4.14125	42.8414	11.9732	31.5335	0	0.92809	3.19965	15.3176	0	0	0	0.485293	4.66575	4.17089	0	0	3.93775	9.5889	2.90125	7.27742	0.44732	5.94298	37.1748	3.8264	1.08397	0	0.520774	1.34775	0	0	0	0	1.27145	0	0	1.95091	0	1.13187	0	0	0	2.10797	0	10.2254	0	0	5.51136	0	6.02102	0	0	2.1397	0	0	19.7765	0	0	22.9839	0	0	0	0	1.88233	0.0498289	0	10.1529	0.645337	87.8389	2.37082	25.2126	0	19.905	24.1839	0.659987	0.0681447	2.2152	6.98931	0.555605	2.49526e-06	0.0974388	0.400981	0.978322	0.529231	0.176472	0.0225044	0.156743	0.887624	0.100302	1.00955	2.32849	1.38781	0.0594625	0.0390666	0	1.0885	0.170901	0	0.302858	0	0	0	3.18898	1.30881	0	0
T	M	256	0.000146252	7.52774	2.5313	25.9928	37.2617	0	0.558616	2.83342	292.217	0	0	0	0	45.0402	313.046	236.609	533.436	43.7986	1.19032	0.321053	1.41001	52.3576	235.015	123.933	233.44	1.88007	0	0.0848425	0.0359187	0.102529	3.12654	19.8292	64.9536	8.06512	0	0.054033	0.148722	0.110488	0	0	0.289132	0.167896	0	6.25871	6.34017	0.779034	3.50704	15.3664	15.4085	12.9511	1.86906	3.06693	18.7658	9.7192	53.7509	36.1952	0	0.497298	1.03856	24.5795	56.4512	0.992545	2.84703	7.35944	1.13944	1.74323	1.30155	0	10.041	4.60033	0	26.7178	15.8313	10.2119	271.057	34.8234	0.126177	6.85883	0.988309	0.295573	11.3652	21.089	1.60044	5.03455	29.4825	12.4814	2.63648	#DIV/0!	11.3149	38.5897	26.4573	5.29451	0.901753	0	0	15.2446	16.8581	#DIV/0!	34.9912	128.839	45.0969	10.8319	0	0.337545	0.846236	0.844259	0	0	0	0	#DIV/0!	0	0	0	1.23448	0	2.57735	8.38144	11.0099	0.41072	4.14857	27.0301	7.49804	18.105	0.945171	9.93389	6.18711	5.11661	50.2602	13.4788	34.0607	0	1.06361	3.42862	17.243	0	0	0	0.459191	4.3346	6.31119	0	0	4.13051	13.4244	4.30301	9.76509	0.796015	7.71636	57.4131	5.55502	1.3141	0	0.797742	1.88105	0	0	0	0	1.43651	0	0	2.5572	0	1.18791	0	0	0	2.51128	0	9.55655	0	0	7.25501	0	9.77506	0	0	3.29003	0	0	27.7341	0	0	36.6902	0	0	0	0	2.59019	0.0498289	0	18.0708	1.22311	125.604	3.18747	38.9961	0	31.1006	47.4776	0.696329	0.128158	3.23191	12.0159	0.778355	0.00926408	0.15787	0.683664	1.83436	0.799038	0.347178	0.0253137	0.357513	1.39963	0.211179	1.62624	3.29666	2.73846	0.0709568	0.0704233	0	2.12604	0.340976	0	0.681729	0	0	0	6.68367	3.54386	0	0
T	M	263	0.000146252	0.21997	1.40279	10.8734	12.6216	0	0.0499008	2.83342	171.909	0	0	0	0	31.19	173.769	113.283	196.501	20.6805	0.747627	0.180884	0.797222	29.3045	107.482	62.9968	141.76	1.13354	0	0.0340658	0.0158648	0.0140813	1.36885	11.2012	44.9445	6.73158	0	0.0123063	0.0966745	0.108139	0	0	0.0833114	0.0369089	0	2.34781	2.00671	0.201959	1.13543	8.19435	6.86546	5.43258	1.12094	0.885459	7.59586	3.67346	18.0552	10.5066	0	0.0889747	0.177817	7.6424	22.2365	0.272635	0.710073	3.48614	0.297623	0.531305	0.437642	0	2.13742	1.75766	0	10.7513	6.40917	10.2119	136.462	17.8866	0.0772208	3.26562	0.448391	2.86217	29.2852	9.20349	0.697058	0.0221667	8.90799	6.16463	0.433024	#DIV/0!	8.75263	18.0982	13.5069	2.26667	0.35933	0	0	6.73702	7.77414	#DIV/0!	20.0244	76.848	27.5293	0.651904	0	0.0259519	0.826362	0.608214	0	0	0	0	#DIV/0!	0	0	0	0.270628	0	1.13812	1.32633	1.74974	0.0669998	1.39348	5.38867	1.60554	2.71445	0.186462	4.24043	2.99045	1.02345	7.64779	2.26159	5.6703	0	0.185814	0.508782	3.23227	0	0	0	0.225177	2.69555	2.43162	0	0	2.84834	6.62182	2.35268	5.35564	0.386193	4.70018	31.5261	3.17487	1.09365	0	0.362349	0.979024	0	0	0	0	0.54848	0	0	0.58796	0	0.181721	0	0	0	0.961101	0	3.24186	0	0	1.86815	0	2.56198	0	0	1.17341	0	0	8.77598	0	0	16.0004	0	0	0	0	0.903419	0.0498289	0	10.9196	0.389772	46.4466	1.51415	16.1471	0	15.0096	21.7173	0.253366	0.0497503	2.10838	6.31862	0.468498	2.49526e-06	0.0913957	0.454803	2.02736	0.35794	0.0954853	0.012174	0.139522	0.437976	0.0827679	0.364869	1.11958	1.03271	0.0498573	0.0520792	0	0.882331	0.172183	0	0.310623	0	0	0	2.62111	1.44469	0	0
T	M	265	0.325742	2.22886	1.61032	12.9719	11.5603	0	0.0499008	2.83342	232.788	0	0	0	0	32.3521	193.633	122.685	344.906	29.7653	0.67504	0.151876	1.13701	30.9082	162.466	100.838	280.268	1.45161	0	0.0363092	0.00568679	0.0160945	1.68333	17.0234	79.7967	8.42058	0	0.0150238	0.0823163	0.0535792	0	0	0.0979679	0.101066	0	2.4713	2.3333	0.229466	1.77695	9.62841	8.71056	7.53062	1.41868	1.47815	9.9526	4.00475	20.3948	17.3493	0	0.173829	0.244681	9.64511	22.1356	0.252557	0.811473	4.17897	0.211352	0.649879	0.44444	0	2.94911	1.85282	0	16.4078	10.8247	41.1327	202.152	32.1595	0.127246	6.08146	1.60049	8.95913	75.6218	24.6241	1.26284	0.0221667	21.3075	12.95	0.772942	#DIV/0!	0.0546126	30.9864	24.6241	2.98481	0.488367	0	0	9.56159	13.5762	#DIV/0!	23.8421	119.537	45.6328	9.53293	0	0.200448	1.56993	0.719984	0	0	0	0	#DIV/0!	0	0	0	0.412575	0	3.49989	4.27545	5.08028	0.105369	1.82542	11.8717	2.87961	11.6223	0.418321	6.21152	4.40428	1.89331	30.6558	7.75763	34.1156	0	0.554104	2.61727	22.6309	0	0	0	0.193898	1.93098	2.3972	0	0	1.7335	5.43296	1.60462	5.94256	0.456176	4.7821	48.82	3.32713	1.10181	0	0.59669	1.47243	0	0	0	0	0.782827	0	0	0.901595	0	0.0563066	0	0	0	0.81686	0	5.71983	0	0	3.57285	0	7.9429	0	0	1.9059	0	0	14.0353	0	0	23.5916	0	0	0	0	0.828149	0.0498289	0	11.5562	0.66985	89.0203	2.08537	25.989	0	18.1791	20.7588	0.208476	0.052389	1.54401	8.24461	0.534711	2.49526e-06	0.0859171	0.577803	2.07784	0.635518	0.43186	0.0214713	0.338128	1.05194	0.231605	0.739921	1.76003	2.2876	0.0841268	0.100576	0	1.6665	0.276853	0	0.516953	0	0	0	3.2263	2.52438	0	0
T	M	274	0.000146252	1.12724	1.62307	13.7106	8.77848	0	0.0499008	2.83342	183.008	0	0	0	0	29.7964	162.446	93.7426	236.319	14.3334	0.486555	0.00536781	0.815517	23.8002	118.713	57.9222	95.4642	0.784257	0	0.0118996	0.0151623	0.0525428	1.74626	11.0103	27.5511	4.07542	0	0.0370827	0.200905	0.0537435	0	0	0.154348	0.0112649	0	2.51706	3.08657	0.368263	1.72416	8.17171	6.07326	5.83162	0.993108	1.79528	8.09461	4.10148	20.564	12.1195	0	0.376221	0.70304	11.2142	22.8256	0.637472	1.4745	2.76994	0.653783	1.07409	0.523684	0	4.68009	1.3107	0	10.9708	7.81871	39.1836	166.148	23.1824	0.071692	3.49479	0.576278	0.295573	44.8581	14.9794	0.667984	1.67031	12.3419	6.55613	1.18804	#DIV/0!	0.0546126	25.099	16.1029	3.80942	0.0173026	0	0	7.96054	8.0497	#DIV/0!	22.9925	98.2206	33.7769	3.82816	0	0.383058	1.14532	0.126686	0	0	0	0	#DIV/0!	0	0	0	0.511666	0	2.63553	3.80709	4.9809	0.136474	2.02584	14.0547	3.18522	9.95328	0.409463	3.62683	3.79859	1.73229	31.2386	7.3231	17.8584	0	0.559771	1.76828	10.0826	0	0	0	0.194368	2.0417	1.70257	0	0	1.6807	5.04348	1.3769	4.8843	0.90153	4.95039	43.5122	2.49349	0.543132	0	0.528153	1.26527	0	0	0	0	1.42778	0	0	0.923516	0	0.334445	0	0	0	1.85781	0	4.61974	0	0	2.08445	0	2.85415	0	0	1.81553	0	0	15.7058	0	0	13.2565	0	0	0	0	1.38349	0.0498289	0	5.96174	0.391028	59.1122	1.14102	18.7107	0	11.8923	11.1085	0.115127	0.0507652	0.991885	4.12505	0.165074	2.49526e-06	0.0839835	0.266196	0.592488	0.521264	0.277335	0.0337901	0.264295	0.816973	0.20028	0.695497	1.49932	1.92719	0.066732	0.04652	0	1.75524	0.29349	0	0.514573	0	0	0	4.0593	3.14	0	0
T	M	275	0.000146252	0.21997	0.00543581	15.6323	10.8833	0	0.0499008	2.83342	187.766	0	0	0	0	38.2443	199.758	112.664	212.101	14.4678	0.662933	0.0939738	0.00331325	33.4404	130.381	56.1032	97.9201	0.566256	0	0.0102274	0.000978679	0.0032046	1.50326	10.6226	37.8516	4.38552	0	0.0349767	0.125258	0.046135	0	0	0.0644507	0.00262073	0	3.12757	3.27292	0.356743	1.8172	8.65068	7.52789	6.05896	1.44663	1.13921	8.0552	4.24466	19.1007	14.2828	0	0.191162	0.250124	10.8089	26.6481	0.292244	1.18111	3.45259	0.406994	0.942138	0.809159	0	8.41797	2.51775	0	9.73867	7.62462	10.2119	173.539	20.3675	0.12814	3.28314	0.589439	3.94736	39.5957	11.8634	0.633857	2.70411	15.3673	5.59878	0.515551	#DIV/0!	0.0546126	24.5499	14.0141	0.0188776	0.0173026	0	0	7.74757	8.22907	#DIV/0!	25.8148	110.513	34.0764	4.34119	0	0.296818	1.68342	0.617292	0	0	0	0	#DIV/0!	0	0	0	0.524654	0	0.0270341	4.29202	4.73686	0.115755	2.5477	16.0749	3.35402	9.66552	0.254471	4.05888	3.40503	2.8415	32.9985	7.18524	18.4638	0	0.576227	1.84854	13.986	0	0	0	0.202109	2.10223	1.85826	0	0	2.13475	6.32176	1.79995	5.50608	0.70379	6.01654	47.0392	3.73444	0.809133	0	0.709027	1.09355	0	0	0	0	0.699911	0	0	0.894995	0	0.0723959	0	0	0	1.61824	0	3.88221	0	0	2.17048	0	1.44293	0	0	1.48366	0	0	11.1897	0	0	11.6152	0	0	0	0	1.26785	0.0498289	0	8.93916	0.343043	51.3205	1.23809	19.6871	0	12.096	9.52917	0.148871	0.0472469	0.907733	3.23134	0.132281	2.49526e-06	0.0640995	0.233385	0.491754	0.670852	0.356917	0.0211409	0.296804	0.933341	0.225323	0.650999	1.79499	2.54677	0.0550841	0.0742688	0	2.07626	0.24077	0	0.418353	0	0	0	3.60122	3.66625	0	0
T	M	276	0.119127	3.72743	0.00543581	17.54	10.0437	0	0.1824	2.83342	161.351	0	0	0	0	38.8499	214.938	100.146	185.355	14.3383	0.562988	0.177365	0.911907	32.0756	125.488	51.4246	77.3831	0.1491	0	0.0389625	0.00406774	0.0197527	1.262	9.8503	33.9017	4.14853	0	0.0305547	0.152151	0.049462	0	0	0.0735865	0.12548	0	3.96129	2.97875	0.469835	1.94855	9.17777	8.02793	6.92931	1.17349	1.10122	7.9407	4.92658	22.6529	11.6602	0	0.157594	0.235771	10.6549	24.9039	0.337135	0.999163	3.20637	0.399262	0.889704	0.811168	0	8.5571	3.49975	0	10.062	7.0662	10.2119	165.863	20.5475	0.0756184	3.85023	0.562847	0.295573	40.8253	11.087	0.285554	1.04006	11.646	5.65194	0.357753	#DIV/0!	0.0546126	20.0325	13.7959	2.19228	0.0173026	0	0	7.47893	7.89346	#DIV/0!	23.0667	108.347	30.88	4.10087	0	0.195766	1.36851	0.631065	0	0	0	0	#DIV/0!	0	0	0	0.295343	0	0.437915	2.83836	3.52965	0.0632722	2.07784	13.4862	3.0515	6.93355	0.247954	4.09172	4.08362	2.3705	25.1238	5.37248	13.7174	0	0.535705	1.50505	10.2625	0	0	0	0.15844	1.68286	1.42106	0	0	2.51464	5.93118	1.65562	4.19607	0.498015	4.34096	36.1822	2.59143	0.471669	0	0.527039	1.11646	0	0	0	0	0.915025	0	0	1.07262	0	0.209709	0	0	0	1.76219	0	4.71163	0	0	2.13691	0	1.57761	0	0	1.73598	0	0	13.079	0	0	13.9368	0	0	0	0	1.16748	0.0498289	0	7.26434	0.221775	31.001	0.716472	14.3316	0	8.12775	6.87018	0.0872143	0.0301203	0.58195	2.04176	0.0914946	2.49526e-06	0.0558309	0.106634	0.311464	0.681395	0.324689	0.0251576	0.283718	1.04446	0.186508	0.730199	1.76395	2.76824	0.0418479	0.0617921	0	2.11826	0.22571	0	0.513109	0	0	0	3.95312	3.96742	0	0
T	M	305	0.0920749	0.882632	1.57474	8.43108	6.92607	0	0.157702	2.83342	154.336	0	0	0	0	24.1784	126.586	81.4604	243.994	16.9137	0.752985	0.108225	0.542615	27.1419	145.321	78.7677	189.051	0.555114	0	0.0370262	0.0371401	0.0274575	1.89583	17.7682	68.1287	5.68169	0	0.0403516	0.17346	0.0605319	0	0	0.0330698	0.0315416	0	2.31423	1.76822	0.249382	1.09805	6.27435	5.01244	5.24511	1.03213	1.36067	5.46884	2.9819	17.4819	10.767	0	0.327048	0.708548	8.13056	20.7827	0.605494	2.19129	3.19501	0.36207	1.22864	0.686963	0	4.12437	1.54515	0	8.69929	7.42035	55.3459	141.864	15.5236	0.00585706	3.74202	0.541674	19.236	55.9566	12.1739	0.665813	1.38029	12.0149	5.26414	0.747199	#DIV/0!	5.32257	22.2626	13.2135	1.12045	0.0173026	0	0	6.00031	6.54512	#DIV/0!	27.1565	93.9159	21.4967	0.651904	0	0.0542457	1.81031	0.755175	0	0	0	0	#DIV/0!	0	0	0	0.2467	0	1.85888	2.03069	2.26557	0.0809251	1.42096	7.24702	1.29615	5.93115	0.217685	2.9506	2.91924	1.2616	18.3141	4.33602	13.1878	0	0.329976	1.61548	10.3643	0	0	0	0.194698	1.87516	1.9474	0	0	1.73596	5.67399	1.09695	4.73217	0.286964	4.68249	43.4512	2.21108	0.683955	0	0.481671	1.7189	0	0	0	0	0.438201	0	0	0.563545	0	0.289114	0	0	0	0.800477	0	2.86488	0	0	2.35828	0	3.62671	0	0	1.1329	0	0	8.11356	0	0	12.4584	0	0	0	0	0.725424	0.0498289	0	6.38647	0.526214	77.8942	1.60603	25.452	0	16.1678	15.9784	0.172191	0.0529042	1.5362	7.97937	0.353729	0.000165278	0.114113	0.695617	2.13603	0.35363	0.205588	0.0190912	0.130594	0.518245	0.137144	0.373285	1.24011	1.24082	0.0436823	0.0660641	0	0.905057	0.154643	0	0.291779	0	0	0	1.91513	1.53592	0	0
T	M	306	0.000146252	3.09043	0.00543581	10.0177	15.8625	0	0.0499008	2.83342	199.969	0	0	0	0	49.2676	176.036	162.556	299.327	42.7832	0.50945	0.16056	1.20237	49.6211	162.851	106.604	104.305	1.05202	0	0.0369958	0.017579	0.0390374	2.26159	18.2045	37.9886	5.08032	0	0.0248491	0.0720082	0.0931901	0	0	0.0712046	0.00262073	0	2.33337	2.28034	0.221172	0.414844	6.45147	6.94677	6.18136	0.177672	0.946507	7.08246	4.88252	23.558	13.6214	0	0.0917258	0.23587	9.51155	20.7565	0.286059	1.01319	2.8711	0.335695	1.08463	0.674751	0	5.53876	2.25211	0	6.8798	4.61209	10.2119	115.493	11.222	0.0752492	2.1381	0.323528	4.27643	23.404	5.97755	0.43162	0.0221667	9.11352	1.83519	0.0843011	#DIV/0!	2.10635	18.7709	7.2787	2.28801	0.333165	0	0	5.16335	4.34169	#DIV/0!	21.4837	59.8093	13.6746	6.37934	0	0.0716004	0.273645	0.297916	0	0	0	0	#DIV/0!	0	0	0	0.616675	0	3.01373	4.71203	4.20007	0.218294	4.1486	18.9786	6.20169	9.5779	0.615204	3.8344	4.42658	2.79403	23.5203	9.10833	11.921	0	0.736027	2.76749	8.04701	0	0	0	0.382352	7.09806	5.83927	0	0	6.14114	14.2236	5.64632	15.9584	0.747653	10.9476	53.3154	8.07717	1.70832	0	1.06124	2.34885	0	0	0	0	1.39918	0	0	2.04373	0	0.973721	0	0	0	2.13298	0	9.72527	0	0	4.7438	0	6.80404	0	0	1.84016	0	0	18.4483	0	0	14.3039	0	0	0	0	1.99603	3.44024	0	7.77952	0.585574	81.6352	2.78606	30.8768	0	27.1032	25.2581	1.06451	0.0773326	2.87835	8.04654	0.83658	2.49526e-06	0.133444	0.656123	0.973664	0.375997	0.123419	0.0146444	0.155588	0.695792	0.0981884	0.425533	1.60336	1.01164	0.046462	0.0422073	0	1.04436	0.132946	0	0.204122	0	0	0	1.93797	1.05247	0	0
T	M	321	0.216907	0.21997	0.928956	14.2089	6.12672	0	0.0499008	2.83342	150.447	0	0	0	0	38.0921	183.91	103.886	237.759	10.4223	0.360877	0.00536781	0.812763	42.3607	176.26	67.7656	118.763	0.1491	0	0.0373244	0.000978679	0.0032046	2.63169	15.8055	55.5966	5.63953	0	0.0131661	0.145212	0.0537903	0	0	0.13504	0.021577	0	2.90466	3.69753	0.439618	1.33707	7.21562	7.72191	10.9774	0.815816	0.868401	6.09301	4.61373	22.1837	20.4117	0	0.156222	0.206857	11.018	26.3934	0.232811	0.918118	3.32412	0.335283	0.495305	0.620458	0	3.17327	1.40124	0	10.4378	7.66986	34.1917	178.113	19.554	0.0668135	3.78827	0.497229	3.04979	62.9434	16.119	0.656795	0.0221667	13.594	7.856	0.0843011	#DIV/0!	0.0546126	19.586	13.3295	1.54967	0.254448	0	0	6.47425	8.05674	#DIV/0!	17.8775	87.68	27.7473	4.42181	0	0.275609	1.53635	0.034323	0	0	0	0	#DIV/0!	0	0	0	0.300116	0	3.5131	2.89392	3.5155	0.0503249	2.35387	11.3313	2.5604	10.267	0.153916	3.71508	4.41911	1.88584	27.451	6.25436	14.9004	0	0.415414	1.89003	9.95837	0	0	0	0.347611	2.55856	3.9893	0	0	2.91897	9.20022	1.83796	8.68172	0.610787	6.18493	59.6729	4.7439	1.96321	0	0.778609	2.12597	0	0	0	0	0.523352	0	0	0.482252	0	0.248815	0	0	0	0.746114	0	2.24792	0	0	1.68022	0	1.14923	0	0	1.5196	0	0	7.09836	0	0	9.76375	0	0	0	0	1.35804	6.76775	0	5.42999	0.271521	56.5101	0.915591	26.4411	0	16.5396	13.6076	0.111761	0.0558413	1.50833	6.64769	0.132065	0.0111924	0.118931	0.460054	1.05165	0.616973	0.342766	5.58756e-05	0.251315	0.842019	0.147938	0.619437	1.57595	2.02963	0.0311081	0.0614004	0	2.11995	0.589086	0	0.732388	0	0	0	4.16698	3.47963	0	0
T	M	322	0.000146252	0.21997	2.28638	14.9934	11.7155	0	0.501559	11.9834	210.246	0	0	0	0	44.4091	192.715	120.017	226.539	14.873	0.506108	0.227731	0.985463	37.8274	157.366	77.7394	124.993	0.424812	0	0.0165371	0.0151032	0.0388558	2.54395	19.8231	55.2254	6.05277	0	0.00809024	0.153861	0.103863	0	0	0.117186	0.00262073	0	3.75063	3.6291	0.394039	1.83876	9.77145	7.48973	8.08218	1.3987	1.01009	6.70878	4.72978	19.5177	16.7406	0	0.0923167	0.230153	11.0919	27.4035	0.28736	1.0163	3.90173	0.342859	0.828001	0.577817	0	6.56815	2.34619	0	9.18779	7.2927	29.9066	150.381	15.5768	0.0895819	3.22462	0.390446	4.39277	46.7605	10.2816	0.39186	0.689206	12.2142	4.52612	0.417553	#DIV/0!	4.5532	17.0938	10.7464	1.83439	0.222497	0	0	4.82823	6.81745	#DIV/0!	15.0151	78.8852	24.8469	5.36818	0	0.142521	0.637724	0.452194	0	0	0	0	#DIV/0!	0	0	0	0.276462	0	1.30302	1.73675	2.38594	0.0467652	1.36871	7.27999	1.91897	5.48206	0.107185	1.58285	2.97314	1.41572	15.3862	3.84392	9.95117	0	0.333122	1.63448	7.04833	0	0	0	0.249055	2.20333	2.68343	0	0	2.076	6.50393	2.50604	6.0018	0.593699	5.15434	38.8315	3.53022	1.20702	0	0.683503	1.2226	0	0	0	0	0.597588	0	0	0.614097	0	0.344007	0	0	0	0.59213	0	2.48381	0	0	1.64553	0	0.76369	0	0	1.59584	0	0	8.36784	0	0	10.5629	0	0	0	0	1.84564	8.79894	0	5.33458	0.345192	48.6535	1.21458	19.5877	0	12.8998	9.474	0.139513	0.0552575	1.07656	3.80595	0.179089	0.0106744	0.0942789	0.328152	0.705146	0.702819	0.422893	0.0184679	0.292607	0.878405	0.150531	0.626144	1.45403	2.20877	0.0194833	0.0477469	0	1.61704	0.322569	0	0.402212	0	0	0	3.58345	2.94517	0	0
T	M	323	0.0666348	1.38866	1.47032	12.1778	6.53028	0	0.188134	2.83342	139.694	0	0	0	0	31.68	147.468	69.6664	149.608	7.76721	0.300999	0.0664099	0.944907	24.3836	108.747	41.4906	60.829	0.347064	0	0.0315121	0.0182698	0.0531931	2.03026	10.0064	33.3531	2.4176	0	0.0294418	0.118743	0.0463914	0	0	0.0641442	0.088528	0	2.74843	2.79555	0.216646	1.27613	6.87333	4.49159	3.8764	1.08342	1.06361	5.1842	2.47824	15.7599	10.5022	0	0.158938	0.378982	8.64035	18.6375	0.377202	1.14829	2.19175	0.365161	1.03646	0.391773	0	4.85118	1.64871	0	5.67349	4.8569	23.1849	110.616	10.8157	0.0623543	2.50523	0.27837	6.18415	36.7964	6.5045	0.182619	0.282858	8.30486	2.71657	0.150851	#DIV/0!	2.39996	10.6295	6.2784	1.08086	0.204443	0	0	3.69659	3.71681	#DIV/0!	11.9114	58.889	14.1329	1.82362	0	0.0259519	0.707572	0.0652934	0	0	0	0	#DIV/0!	0	0	0	0.307727	0	1.53358	1.92066	2.40784	0.0689852	1.341	6.73243	1.47087	4.55842	0.163583	1.99204	3.03875	0.971272	15.9938	2.77239	7.67095	0	0.290391	1.07243	6.83323	0	0	0	0.194924	1.18619	1.64373	0	0	1.20071	3.4203	0.940064	3.59044	0.0865036	2.86516	26.8265	1.33387	0.591096	0	0.361582	0.749653	0	0	0	0	0.418239	0	0	0.297671	0	0.268305	0	0	0	0.484264	0	1.49013	0	0	1.26446	0	1.50964	0	0	1.09581	0	0	5.69238	0	0	8.26327	0	0	0	0	1.90378	12.2433	0	2.8329	0.152598	24.2605	0.433988	10.8166	0	6.09402	4.17555	0.0457094	0.0318972	0.481646	2.10074	0.0732083	0.0157396	0.0453939	0.178137	0.337799	0.631136	0.477752	0.0106733	0.262152	0.850079	0.156624	0.423184	1.10235	1.91715	0.0150641	0.0396913	0	1.57355	0.218522	0	0.269854	0	0	0	2.14815	2.146	0	0
T	M	324	0.233736	3.45961	1.32071	17.4454	15.7326	0	0.0499008	2.83342	218.125	0	0	0	0	51.7568	238.265	145.571	368.287	22.1833	0.981406	0.311316	1.61036	65.8356	261.214	87.7318	146.404	0.662315	0	0.0242984	0.000978679	0.0298735	2.79093	18.8854	71.7807	5.25167	0	0.00297009	0.146986	0.0985551	0	0	0.118519	0.114768	0	3.09108	2.8213	0.521227	1.74078	9.69827	7.10999	7.35172	1.53438	0.975691	6.20075	4.43977	31.7044	20.6891	0	0.118242	0.285442	14.4324	38.8915	0.424609	1.33913	4.90089	0.499418	1.17071	0.925154	0	10.4746	2.98724	0	11.5115	7.11631	10.2119	183.521	28.0076	0.09402	3.11395	0.417902	6.82149	48.7022	14.7599	0.592696	1.8545	14.2833	7.65182	0.459646	#DIV/0!	8.45806	25.7525	15.2972	2.01732	0.0173026	0	0	6.66132	8.92863	#DIV/0!	24.3692	112.636	33.6726	4.78109	0	0.38686	1.90288	0.924103	0	0	0	0	#DIV/0!	0	0	0	0.414172	0	1.87831	2.57018	2.84371	0.136555	1.81438	10.7888	2.72045	8.63124	0.244535	4.1374	5.1142	2.61501	30.6749	4.89378	17.4732	0	0.6426	2.45957	16.7948	0	0	0	0.219287	1.50137	2.04076	0	0	1.28783	4.74498	1.93152	6.6998	0.487759	4.93015	42.9701	2.47155	0.695494	0	0.529082	0.979166	0	0	0	0	0.807016	0	0	0.768545	0	0.660214	0	0	0	1.13343	0	6.23089	0	0	3.89348	0	1.89891	0	0	2.89075	0	0	13.0112	0	0	20.0695	0	0	0	0	1.04611	0.0498289	0	12.2834	0.330612	68.1313	1.72926	29.2051	0	15.1183	11.256	0.305347	0.0503805	1.69927	6.96823	0.276184	0.00893832	0.101737	0.363976	1.0649	0.73002	0.314688	0.0179709	0.223023	0.944661	0.151797	0.729328	2.29911	2.27198	0.0360756	0.0610259	0	2.99847	0.287601	0	0.709803	0	0	0	4.72157	3.87023	0	0
T	M	346	0.000146252	0.21997	0.00543581	10.9022	9.91229	0	0.770889	2.83342	191.103	0	0	0	0	37.5871	216.373	162.196	306.848	24.3615	0.630138	0.252889	1.45036	43.884	155.042	91.9583	124.426	0.639063	0	0.0306263	0.00886623	0.0267204	1.82685	15.6805	39.8608	5.66911	0	0.0337938	0.0706059	0.0426381	0	0	0.139312	0.00262073	0	2.40899	1.84297	0.284729	2.02281	8.06415	9.80137	6.716	0.801716	1.76668	11.2389	5.68379	25.8869	14.0543	0	0.183547	0.458652	12.3508	22.9332	0.436687	1.02427	3.46237	0.318345	0.440769	0.362406	0	3.02685	1.16283	0	13.8687	10.1999	10.2119	152.746	20.9808	0.0892179	5.02352	0.714331	0.295573	39.8889	12.7117	0.749049	0.0221667	20.0973	8.26062	0.757928	#DIV/0!	0.0546126	28.7916	17.7369	0.0188776	0.0173026	0	0	9.65176	11.0671	#DIV/0!	20.661	65.0182	24.2054	6.77226	0	0.191719	1.35395	0.370469	0	0	0	0	#DIV/0!	0	0	0	0.220317	0	4.30561	1.40404	2.54913	0.0825647	1.405	8.60278	2.49751	5.41645	0.251695	5.17684	3.36577	1.69971	15.0508	3.66262	6.14823	0	0.410318	1.20858	4.54867	0	0	0	0.228371	2.45907	2.18012	0	0	2.5434	6.59513	1.7046	5.16961	0.72181	6.38933	46.4322	2.59198	0.548682	0	0.722648	1.43739	0	0	0	0	1.51103	0	0	1.95459	0	0.834493	0	0	0	2.41787	0	7.61389	0	0	4.15402	0	4.43798	0	0	2.86474	0	0	22.54	0	0	16.6747	0	0	0	0	2.72235	0.379828	0	8.63363	0.908965	95.2704	2.0637	33.1394	0	22.1217	33.5952	0.376122	0.0968194	2.94003	9.02159	0.574056	0.0153364	0.126332	0.654106	1.28413	0.595009	0.2702	0.0143575	0.260038	1.47378	0.204014	1.47249	3.46481	2.24003	0.0924994	0.0583932	0	1.30632	0.210266	0	0.31422	0	0	0	3.67429	1.30301	0	0
T	M	348	0.000146252	1.22396	1.53062	8.25846	6.34281	0	0.0499008	12.1275	171.978	0	0	0	0	37.7347	183.891	122.251	266.742	23.9367	0.456638	0.297494	0.963976	33.0362	144.89	82.8125	98.8406	1.05495	0	0.0381649	0.00734902	0.0230724	1.99261	14.7315	31.2003	5.14508	0	0.00959229	0.0333393	0.0240081	0	0	0.0746517	0.0429132	0	2.03093	1.72246	0.275629	1.56094	7.4252	8.45708	6.61328	1.03675	1.18177	7.72648	5.13152	25.1834	13.6797	0	0.131545	0.247024	11.7452	23.9766	0.33437	0.766571	2.77615	0.275812	0.517784	0.354556	0	2.9188	1.39954	0	10.2101	8.96852	23.6979	131.106	17.9504	0.0777934	3.93742	0.661614	3.02826	36.0416	11.3459	0.742596	0.0221667	18.6428	6.59779	0.0843011	#DIV/0!	0.0546126	24.886	17.0348	0.0188776	0.649296	0	0	8.48896	9.37951	#DIV/0!	19.0428	62.0408	22.5983	5.04809	0	0.0259519	1.18368	0.266022	0	0	0	0	#DIV/0!	0	0	0	0.257262	0	3.53367	1.54093	2.1685	0.0633897	2.023	8.4241	2.45219	5.00931	0.261294	4.37912	3.58604	1.35679	15.9688	3.99125	6.13106	0	0.295671	1.3465	3.42804	0	0	0	0.157687	1.70206	1.47621	0	0	2.29263	4.79258	1.31497	3.77581	0.553424	5.4412	39.5859	2.17471	0.485018	0	0.410822	1.32072	0	0	0	0	1.18194	0	0	1.34824	0	0.72589	0	0	0	2.1472	0	7.89612	0	0	3.93087	0	3.93835	0	0	2.56479	0	0	19.1369	0	0	15.253	0	0	0	0	2.03652	0.0498289	0	7.26678	0.547029	78.7295	1.73631	28.1176	0	20.6616	31.4046	0.494071	0.0718044	2.31101	8.95359	0.60296	0.0155136	0.096507	0.659829	1.02366	0.535969	0.24773	0.0238132	0.233012	1.06011	0.180023	1.15614	2.4568	1.8923	0.0704287	0.0480401	0	1.57778	0.147833	0	0.384489	0	0	0	3.55744	1.70172	0	0
T	M	349	0.000146252	3.85764	0.00543581	11.6867	9.53305	0	0.0499008	2.83342	199.251	0	0	0	0	37.8396	214.785	147.598	295.358	22.2837	0.397682	0.00536781	1.0568	34.8619	140.344	83.5065	95.9327	0.539283	0	0.0137301	0.0158346	0.060688	1.84724	12.7993	28.0201	4.3441	0	0.00297009	0.105968	0.0661116	0	0	0.0628848	0.0665627	0	2.21855	2.56004	0.299667	1.61119	8.88231	8.63543	7.02884	0.856097	1.18628	9.1029	5.18841	25.5469	13.9544	0	0.195339	0.326813	10.4584	23.7807	0.267058	0.908188	2.57763	0.217027	0.502179	0.321934	0	2.94507	0.776657	0	12.6454	9.05719	10.2119	148.438	20.4499	0.0784174	2.74892	0.616937	4.18905	36.5157	11.1098	0.680553	0.0221667	3.57527	7.25378	1.04215	#DIV/0!	0.0546126	22.2422	17.3016	2.68067	0.566599	0	0	7.5311	8.7189	#DIV/0!	21.5136	69.3547	26.8013	3.79404	0	0.214609	0.856702	0.273846	0	0	0	0	#DIV/0!	0	0	0	0.233009	0	3.5562	3.28848	4.21125	0.10875	3.58181	16.1682	5.5947	7.49868	0.306061	4.6437	2.92367	1.93391	15.6847	4.40145	6.12012	0	0.517796	1.37617	3.24287	0	0	0	0.17863	2.91964	2.1864	0	0	3.01293	7.02384	1.78564	6.54097	0.404836	5.80275	40.2031	3.20512	0.470704	0	0.678306	1.08401	0	0	0	0	1.5701	0	0	1.97667	0	0.468244	0	0	0	1.78812	0	7.48897	0	0	4.57731	0	4.7091	0	0	3.25369	0	0	23.2591	0	0	14.4283	0	0	0	0	1.69924	0.0498289	0	7.86989	0.641087	88.7966	1.97405	28.9575	0	24.8387	43.1837	0.488502	0.077762	2.7521	9.8045	0.559888	0.0121915	0.131394	0.699889	1.06769	0.679627	0.254964	0.0234695	0.273561	1.27752	0.202898	1.25965	2.83927	2.40681	0.0930652	0.0466822	0	1.46515	0.155602	0	0.247712	0	0	0	3.17238	1.4369	0	0
T	M	350	0.000146252	4.50745	3.89579	13.9251	13.1043	0	0.561243	2.83342	186.272	0	0	0	0	38.9175	204.526	157.664	332.33	33.7571	0.718566	0.187123	1.22273	40.2594	150.245	95.3261	106.962	0.836685	0	0.0200691	0.000978679	0.0134759	1.97708	14.7345	31.1506	4.76599	0	0.0134018	0.0621788	0.0400546	0	0	0.184796	0.00262073	0	2.82576	0.699417	0.178082	1.70951	9.78895	9.94251	7.61915	1.3003	1.65945	10.7618	5.85899	29.314	16.2605	0	0.158922	0.371771	13.4745	28.2432	0.302872	1.05396	2.96677	0.348918	0.705911	0.420525	0	2.73383	1.31732	0	15.3934	10.0571	10.2119	166.161	23.9409	0.197796	4.68127	1.0107	0.295573	39.5816	14.1596	0.54343	2.87853	20.6608	8.01993	0.6934	#DIV/0!	0.0546126	28.4753	19.3781	3.79605	0.246097	0	0	9.85834	11.3692	#DIV/0!	26.3791	75.419	26.1679	5.25857	0	0.449657	1.52161	0.628293	0	0	0	0	#DIV/0!	0	0	0	0.275128	0	1.81468	1.96863	2.84278	0.119113	2.0047	9.26097	3.05805	6.06936	0.31414	5.2008	3.46224	1.5321	14.581	4.41085	5.419	0	0.450848	1.29104	3.07241	0	0	0	0.313169	3.17834	2.37782	0	0	2.78416	5.68678	1.81068	6.28546	0.426269	5.01673	38.7107	3.52547	0.57206	0	0.453837	1.26544	0	0	0	0	1.9836	0	0	2.16921	0	1.27273	0	0	0	2.40596	0	10.2903	0	0	5.49509	0	5.76309	0	0	3.4303	0	0	27.8881	0	0	18.743	0	0	0	0	2.55798	0.0498289	0	8.00246	1.25885	99.512	2.34147	30.8479	0	24.0361	36.1847	0.639433	0.0859396	2.87699	9.8627	0.71706	0.00764632	0.123896	0.720713	1.0529	0.647022	0.245502	0.0310428	0.211264	1.3386	0.196487	1.35391	3.5232	2.11364	0.117443	0.0595877	0	1.62732	0.179491	0	0.35037	0	0	0	4.22588	1.59746	0	0
T	M	351	0.188147	3.05803	2.15421	10.4302	6.38599	0	0.349068	2.83342	134.75	0	0	0	0	29.0091	186.549	131.646	292.788	19.8667	0.673391	0.324538	1.01382	29.8225	137.887	77.3352	99.8855	0.1491	0	0.0289192	0.0114674	0.0218242	1.70408	11.6523	27.5339	3.86394	0	0.00297009	0.0581827	0.0431002	0	0	0.134835	0.00262073	0	2.28035	2.37371	0.265494	1.68449	7.10056	9.19057	5.8745	1.18168	1.08348	8.83663	6.00445	27.3182	14.2901	0	0.126024	0.25664	12.5926	27.0615	0.411053	0.87306	3.08151	0.585022	0.747804	0.547688	0	4.06936	1.74097	0	11.954	8.37726	10.2119	132.627	19.8066	0.0664043	3.19073	0.633168	0.295573	28.1547	9.01799	0.743871	0.0221667	18.2415	5.28162	0.420372	#DIV/0!	0.0546126	24.7252	17.3243	2.21705	0.0173026	0	0	7.2223	8.32915	#DIV/0!	20.6623	59.5418	21.3892	5.31998	0	0.190642	0.700441	0.32748	0	0	0	0	#DIV/0!	0	0	0	0.244153	0	1.92856	1.93488	2.53614	0.073082	1.63609	7.58867	2.78277	5.35071	0.219723	4.32779	2.94547	0.899066	11.6594	3.19287	4.58162	0	0.335683	0.779385	2.16111	0	0	0	0.22621	2.29327	2.32499	0	0	2.36348	6.00612	1.60063	4.34244	0.445783	4.54454	33.3853	2.30305	0.568847	0	0.43864	0.964243	0	0	0	0	1.91181	0	0	2.19744	0	1.65948	0	0	0	3.04154	0	6.71612	0	0	4.89686	0	3.44167	0	0	2.97751	0	0	25.0179	0	0	16.0794	0	0	0	0	2.40822	2.27199	0	8.45554	0.611402	77.8375	1.37696	24.7205	0	20.2669	32.5035	0.464534	0.0946133	2.00564	8.16576	0.371693	0.00598941	0.111369	0.48623	0.892438	0.540352	0.114934	0.0282176	0.169671	1.12523	0.139194	0.994701	3.31903	1.63224	0.0971306	0.0432152	0	1.37931	0.136454	0	0.348089	0	0	0	3.66351	1.40609	0	0
T	M	353	0.280673	0.21997	1.41421	18.9332	13.8964	0	0.0499008	2.83342	259.75	0	0	0	0	33.4009	150.325	108.278	218.719	10.809	0.664462	0.0551323	0.00331325	20.3332	87.3926	59.3357	91.1605	0.596591	0	0.0258241	0.0212682	0.0671742	1.43512	9.28237	24.4738	3.6219	0	0.0291271	0.106263	0.0520842	0	0	0.088825	0.023317	0	3.43288	3.5433	0.294941	1.94997	10.2981	8.06828	6.81322	0.993582	2.11074	8.9795	4.59995	20.5996	14.1697	0	0.306521	0.565983	9.94052	25.3216	0.475559	1.47322	3.34396	0.457452	1.05923	0.487918	0	5.34794	1.51765	0	6.98153	6.7171	10.2119	130.932	19.2549	0.0644238	2.97376	0.669159	0.295573	38.144	12.5349	0.668428	0.0221667	16.0984	7.58862	1.04923	#DIV/0!	0.0546126	15.7573	12.4767	2.41756	0.0173026	0	0	4.87391	7.33769	#DIV/0!	16.8907	80.9237	27.998	6.40852	0	0.0628524	0.638705	0.034323	0	0	0	0	#DIV/0!	0	0	0	0.494545	0	0.445933	5.50057	6.81699	0.172792	2.30142	14.8796	4.32749	12.2923	0.340035	2.21215	4.24524	2.69584	30.6986	9.25134	24.4755	0	0.6457	2.49746	13.448	0	0	0	0.116434	1.32603	1.28037	0	0	1.1549	3.18599	1.18217	3.62028	0.121773	3.42812	28.2348	2.14016	0.587702	0	0.388357	0.766848	0	0	0	0	0.635218	0	0	0.403867	0	0.451051	0	0	0	0.670959	0	2.47688	0	0	1.23838	0	1.09533	0	0	1.5291	0	0	7.59392	0	0	7.73221	0	0	0	0	0.45858	0.0498289	0	4.18461	0.314212	42.3309	1.07867	9.31581	0	13.0556	12.0531	0.134924	0.0367958	0.836406	3.54864	0.125935	0.00637337	0.082058	0.306309	0.632499	0.7596	0.357266	0.0187235	0.317669	0.864842	0.183861	0.637944	1.4778	2.69161	0.0609554	0.0689383	0	1.45997	0.243739	0	0.397258	0	0	0	1.86416	2.05266	0	0
T	M	370	0.387059	1.3539	0.48701	7.19752	8.70286	0	0.0499008	2.83342	168.057	0	0	0	0	29.0074	117.098	96.1491	387.436	18.4071	0.358718	0.0790984	0.585677	25.4405	191.523	88.8727	119.586	0.465925	0	0.014003	0.0149428	0.0032046	1.52861	12.0753	35.4531	5.39936	0	0.0138751	0.0166434	0.0291343	0	0	0.0155338	0.00262073	0	1.2252	1.44244	0.123626	0.72597	5.44975	3.14307	2.40284	0.500887	0.847486	4.98137	2.3547	15.6717	8.46507	0	0.129258	0.262972	10.0953	20.1348	0.277806	0.918639	2.13614	0.282559	0.573226	0.35218	0	3.78957	1.34431	0	4.25755	2.99325	10.2119	61.8598	9.12818	0.0358064	1.75097	0.267802	0.295573	24.7554	6.90443	0.570707	0.0221667	11.8449	4.0045	0.281623	#DIV/0!	0.0546126	13.2395	9.53926	3.4644	0.0173026	0	0	3.20998	3.99863	#DIV/0!	10.0192	38.0708	15.8491	3.60026	0	0.0259519	0.683677	0.371975	0	0	0	0	#DIV/0!	0	0	0	0.37302	0	2.41743	5.95861	4.1796	0.115893	3.47343	14.0115	4.55308	14.5775	0.38953	3.60179	3.21853	3.18226	45.5062	14.6693	26.4553	0	1.13544	4.49054	19.6732	0	0	0	0.0886905	1.4565	1.52521	0	0	1.31826	4.20205	1.28061	4.8395	0.365048	4.67026	42.3015	2.7331	0.528328	0	0.525132	0.935505	0	0	0	0	0.605122	0	0	0.451867	0	0.285296	0	0	0	0.97392	0	2.61938	0	0	2.91354	0	2.02195	0	0	1.51657	0	0	9.87129	0	0	10.6633	0	0	0	0	0.7878	0.0498289	0	7.77774	0.449113	82.3224	2.17074	22.7311	0	22.1403	18.4594	0.376593	0.0491317	2.08899	14.15	0.437786	0.0094597	0.11558	0.659554	1.51977	0.421647	0.239406	0.0196369	0.203984	0.767604	0.128903	0.709274	1.66513	1.72588	0.0377442	0.0570008	0	0.810218	0.132759	0	0.174379	0	0	0	1.50977	1.13875	0	0
T	M	376	0.000146252	0.21997	0.00543581	8.8742	6.89272	0	0.159787	2.83342	89.2513	0	0	0	0	21.2734	101.986	71.8104	94.9345	8.53957	0.461053	0.107109	0.478524	20.9319	63.8798	28.9985	49.1429	0.399752	0	0.0305762	0.00847244	0.016104	1.04591	6.90643	20.6161	2.71586	0	0.00436276	0.0962176	0.00573054	0	0	0.066676	0.150319	0	1.82697	1.77634	0.184339	1.25347	5.45576	4.68985	3.6821	0.177672	0.683933	4.58478	2.61656	13.6461	8.54579	0	0.0677306	0.144109	5.81795	17.2776	0.156505	0.465337	2.20396	0.180528	0.408869	0.243804	0	1.88037	0.852267	0	8.93711	4.99161	28.383	93.2604	9.13335	0.0500773	1.97346	0.320118	2.56909	18.6465	4.35164	0.235887	0.0221667	5.94104	2.29398	0.230931	#DIV/0!	0.0546126	9.77491	8.00943	1.90205	0.0322128	0	0	3.52032	4.93965	#DIV/0!	8.93039	49.7353	15.3499	3.01866	0	0.141484	0.585703	0.383223	0	0	0	0	#DIV/0!	0	0	0	0.398431	0	0.287607	2.69447	3.56244	0.0843688	1.82935	9.2131	2.786	6.36888	0.247284	1.53141	3.415	2.09106	14.2133	3.63808	9.98309	0	0.144225	0.901044	6.77859	0	0	0	0.163887	2.06586	2.30558	0	0	1.97305	5.81478	1.72488	3.36667	0.407474	4.2846	23.7587	2.29248	0.903151	0	0.300856	0.695476	0	0	0	0	0.55017	0	0	0.581721	0	0.363637	0	0	0	0.813121	0	3.71716	0	0	1.48699	0	1.86391	0	0	0.841454	0	0	5.37862	0	0	8.32489	0	0	0	0	0.627925	0.0498289	0	4.75246	0.217273	22.588	0.604499	8.00183	0	7.28818	5.96463	0.0905987	0.026308	0.571366	1.60379	0.115808	0.00388841	0.0305494	0.115565	0.252761	0.375725	0.142852	0.0179454	0.108209	0.403231	0.157705	0.361656	0.746284	1.34172	0.046472	0.0397723	0	1.73169	0.288974	0	0.55767	0	0	0	3.56275	3.44923	0	0
T	M	377	0.000146252	0.21997	0.00543581	11.7011	21.5522	0	0.639388	2.83342	202.141	0	0	0	0	57.8993	205.873	170.689	334.764	40.0888	0.402621	0.00536781	0.00331325	67.9923	188.73	98.0274	114.757	0.755547	0	0.0361568	0.00460201	0.0371855	2.85869	20.1746	53.3372	5.42279	0	0.016149	0.0166434	0.0793267	0	0	0.159281	0.00262073	0	2.66646	2.54458	0.29235	1.65488	9.3464	9.60691	7.83111	0.757597	1.48645	8.29076	7.14072	33.5816	16.5674	0	0.201251	0.443111	14.296	29.9525	0.340635	0.955387	3.53171	0.283346	0.503799	0.292585	0	3.27981	1.04612	0	15.188	9.38516	10.2119	126.141	21.6409	0.0571246	3.12045	0.811859	0.295573	37.0566	12.3408	0.677372	1.88979	14.0027	7.65116	0.773265	#DIV/0!	12.7055	23.1913	17.1365	3.10583	0.484629	0	0	8.77501	10.1406	#DIV/0!	23.377	58.4209	23.16	5.07973	0	0.202002	0.827475	0.36155	0	0	0	0	#DIV/0!	0	0	0	1.01357	0	1.08976	4.24042	5.05639	0.238695	3.12497	17.3013	4.36738	10.8498	0.558985	4.0629	2.52662	4.3075	27.1779	8.56197	13.3339	0	0.840497	3.47652	11.1205	0	0	0	0.529086	3.96523	3.42819	0	0	3.36097	6.17667	2.21268	7.69982	0.504658	7.38029	37.7081	5.08062	0.807995	0	0.59658	1.77147	0	0	0	0	1.17427	0	0	1.5642	0	1.67941	0	0	0	1.59769	0	13.4165	0	0	4.68187	0	5.69995	0	0	3.25926	0	0	25.7568	0	0	17.4909	0	0	0	0	2.72054	0.0498289	0	8.23175	0.841565	93.4472	3.55542	32.6664	0	20.147	26.4018	0.749288	0.0855589	3.18581	8.39777	0.713263	0.01871	0.12035	0.53926	0.941808	0.464191	0.228757	0.0167817	0.223764	1.20398	0.107855	1.56165	3.088	1.7769	0.118225	0.0463737	0	1.72979	0.151265	0	0.294079	0	0	0	3.30875	1.41361	0	0
T	M	396	0.506249	3.23582	0.00543581	42.9057	95.2024	0	0.776854	2.83342	677.736	0	0	0	0	61.4516	373.314	230.543	787.025	81.8233	0.764704	0.149912	0.850555	34.6141	264.475	105.657	265.454	1.50515	0	0.00365745	0.00764198	0.0359895	1.12978	10.3379	68.2528	6.87272	0	0.0111105	0.0782922	0.0430729	0	0	0.118734	0.00262073	0	3.83701	6.14156	0.747249	1.86214	18.5369	11.0396	5.31824	1.42374	1.86741	15.7279	4.37663	20.6485	15.7606	0	0.20135	0.267324	10.98	23.6725	0.160894	0.688547	2.98475	0.131926	0.514121	0.376501	0	1.80509	1.7572	0	18.2423	12.7498	54.2039	170.887	34.6676	0.0812693	0.893792	0.734311	6.12494	48.7127	17.3344	1.46524	9.54506	11.9743	6.7679	0.853916	#DIV/0!	0.0546126	21.4423	13.9759	1.87073	1.58741	0	0	5.87955	8.8272	#DIV/0!	16.4855	96.5367	38.8802	7.72482	0	0.454581	0.923162	0.392744	0	0	0	0	#DIV/0!	0	0	0	3.76217	0	0.0216273	19.4498	23.1165	0.555799	6.56327	48.2114	7.73553	38.3022	1.10922	4.32831	5.24511	5.03012	105.21	14.7671	54.3182	0	0.856631	3.36977	42.028	0	0	0	0.308928	3.52894	5.81472	0	0	2.89649	18.0231	2.27344	5.92478	0.163346	7.65819	55.6731	3.35275	1.56568	0	0.456418	1.76031	0	0	0	0	0.469173	0	0	0.276811	0	0.592954	0	0	0	0.547452	0	0.906356	0	0	1.72322	0	2.50152	0	0	1.7711	0	0	7.76306	0	0	18.0992	0	0	0	0	0.140184	0.0498289	0	7.90578	0.143176	20.7347	0.840004	4.68306	0	5.19896	7.39528	0.101949	0.0135017	0.52114	2.49111	0.160563	0.00337633	0.0258754	0.097664	0.536711	1.23272	0.7478	0.0472205	0.485017	1.28884	0.661305	0.801825	1.93116	3.8347	0.080383	0.0896064	0	2.92633	0.243758	0	0.213421	0	0	0	3.27339	3.27279	0	0
T	M	398	0.352518	2.67836	1.51963	13.4286	21.6571	0	0.221885	2.83342	264.823	0	0	0	0	44.0149	205.909	212.404	240.655	23.2576	0.648292	0.169429	0.944127	46.8656	115.511	91.8704	103.229	0.818288	0	0.0176582	0.0087303	0.0351332	2.27638	15.8918	29.7397	6.07981	0	0.0140153	0.149525	0.156163	0	0	0.0722614	0.225656	0	2.56884	2.52518	0.358497	1.41587	10.3418	8.54697	7.30221	0.941598	1.29513	9.72204	5.68112	25.6518	14.4341	0	0.099152	0.376936	12.1781	26.4648	0.288045	0.984432	3.18672	0.309299	0.879233	0.641179	0	4.0067	2.00811	0	13.6951	9.20043	35.8231	154.976	20.2684	0.0859953	4.13166	0.402958	3.45195	42.0792	11.2664	0.751246	1.05572	9.76628	4.20174	0.0843011	#DIV/0!	5.43633	20.2852	12.7134	2.12366	0.0173026	0	0	5.15576	8.8172	#DIV/0!	17.1884	88.4683	29.5357	6.8767	0	0.244591	1.09469	0.187288	0	0	0	0	#DIV/0!	0	0	0	0.573959	0	2.38427	3.12684	4.64512	0.200336	2.1235	11.9436	4.74002	9.13697	0.430564	3.76372	3.64832	2.88915	15.0246	5.9904	7.99068	0	0.458533	1.61675	4.2048	0	0	0	0.311465	3.98657	3.91312	0	0	3.28076	8.41369	3.67991	7.27699	0.748341	9.5906	36.0482	5.3306	1.0268	0	0.55132	1.80901	0	0	0	0	2.12238	0	0	1.32815	0	0.972406	0	0	0	1.57981	0	15.105	0	0	4.17167	0	3.67899	0	0	2.37601	0	0	14.5713	0	0	13.2374	0	0	0	0	1.26349	0.0498289	0	5.59307	0.772286	93.7525	3.89078	26.6149	0	30.273	30.6788	0.772038	0.0762858	4.19415	8.04438	0.501977	0.00535754	0.158351	0.868092	1.23127	1.94499	0.719811	0.337452	0.533358	1.06236	0.345712	0.793669	2.60163	2.72855	0.970182	0.42458	0	1.97239	0.402042	0	0.648016	0	0	0	4.86098	3.79915	0	0
T	M	399	0.392312	1.16283	1.66428	11.467	8.25204	0	0.178022	7.53891	144.602	0	0	0	0	26.6781	160.341	107.677	229.635	15.3285	0.724361	0.250808	0.824491	20.6569	102.925	59.3729	110.73	0.696129	0	0.0274914	0.0153714	0.0308778	1.31542	10.5359	29.5199	4.42192	0	0.0124933	0.136381	0.0317725	0	0	0.0661138	0.0580444	0	2.28326	2.52829	0.285732	1.44003	6.67694	7.08969	7.15672	0.740548	1.02419	7.21677	4.39782	29.4737	20.8133	0	0.173286	0.244694	9.87941	29.5617	0.313244	1.1503	2.96465	0.365268	0.92419	0.612239	0	4.89309	1.95322	0	7.28323	5.05283	29.0652	121.496	19.989	0.0551909	2.32873	0.522669	0.295573	31.5367	10.05	0.795095	1.53374	12.4184	6.0284	0.554981	#DIV/0!	0.0546126	15.7107	9.76042	2.81017	1.00671	0	0	5.08517	6.55165	#DIV/0!	14.8281	70.4094	23.4403	6.34203	0	0.0259519	0.813808	0.288039	0	0	0	0	#DIV/0!	0	0	0	0.363508	0	2.14624	2.42129	4.18584	0.180408	2.39941	15.3859	5.48455	6.65773	0.423534	5.44599	3.43995	1.27999	14.3962	3.8796	9.46214	0	0.47772	1.28916	5.61249	0	0	0	0.196712	2.02198	2.27784	0	0	1.96938	5.93571	1.80528	4.09741	0.487341	4.26798	26.7265	2.62052	0.683092	0	0.447979	0.972216	0	0	0	0	0.893665	0	0	1.81775	0	1.72946	0	0	0	1.82918	0	6.95765	0	0	6.19884	0	6.31493	0	0	2.68698	0	0	20.4867	0	0	20.1676	0	0	0	0	1.87147	0.0498289	0	10.9325	0.268145	31.1933	0.78414	9.52617	0	8.57915	12.7023	0.253384	0.0340158	0.731436	3.4633	0.159139	0.00346689	0.0558789	0.216856	0.547984	0.485373	0.182586	0.0259162	0.177462	0.729723	0.1316	0.666071	1.39336	1.56856	0.0640533	0.0681059	0	2.60119	0.336034	0	0.617371	0	0	0	3.91576	3.84055	0	0
T	M	400	0.183959	2.21764	1.51009	12.3084	8.32302	0	0.0499008	2.83342	199.035	0	0	0	0	37.0158	145.334	111.326	263.102	24.7222	0.684269	0.00536781	0.794929	21.5799	112.502	83.5148	154.404	0.758371	0	0.0478114	0.0170953	0.0170758	1.56043	13.2696	40.1027	5.74485	0	0.0194379	0.0437624	0.075149	0	0	0.0926447	0.150256	0	2.60344	3.11517	0.146637	1.94588	8.7647	7.77515	4.96746	1.2363	1.28355	8.18556	4.0249	26.8861	14.2744	0	0.165966	0.248809	11.5781	24.6657	0.270885	0.838601	4.34059	0.31787	0.556881	0.41246	0	3.30158	0.748843	0	14.4602	10.4408	33.6148	159.394	23.0002	0.0379381	4.34228	0.967964	4.77133	48.8913	15.267	1.42069	1.5188	9.93581	7.22396	0.664445	#DIV/0!	0.0546126	17.1587	13.8445	1.31681	0.553486	0	0	6.6562	8.58741	#DIV/0!	16.0211	58.3552	22.1497	5.31702	0	0.0259519	0.657243	0.034323	0	0	0	0	#DIV/0!	0	0	0	0.428087	0	3.14529	1.81156	2.83289	0.0754306	1.40501	7.63302	1.57556	8.22384	0.389415	4.62953	2.43241	1.14475	17.5362	4.79706	14.3608	0	0.421506	1.46073	8.91454	0	0	0	0.555297	3.88231	2.34701	0	0	3.62455	6.49625	1.51669	5.37303	0.480201	3.26346	37.7566	3.61559	1.00632	0	0.473892	1.81797	0	0	0	0	0.785087	0	0	0.802424	0	0.690775	0	0	0	0.922209	0	7.12074	0	0	3.5637	0	4.45764	0	0	1.76257	0	0	12.6405	0	0	15.8751	0	0	0	0	1.73262	0.0498289	0	10.3804	0.744001	78.766	1.82055	21.9181	0	23.1518	23.1915	0.405688	0.052718	1.81458	8.44427	0.640827	0.00861358	0.105004	0.708409	1.57377	0.556964	0.361091	0.0264725	0.265395	1.20256	0.198481	1.35512	2.20483	2.43849	0.115551	0.0642071	0	1.61813	0.260036	0	0.308941	0	0	0	2.87606	1.9297	0	0
T	M	401	0.38672	2.45274	1.98991	11.5936	28.4578	0	0.0499008	2.83342	287.668	0	0	0	0	64.3032	152.021	141.679	401.918	41.1926	0.129736	0.096451	0.478423	64.5039	247.775	132.696	207.411	1.17346	0	0.029335	0.0169932	0.0326124	3.33279	33.0806	90.7998	8.69791	0	0.0580508	0.148731	0.16906	0	0	0.112143	0.160246	0	2.58232	3.47232	0.225098	1.25273	10.1243	6.20233	5.53037	1.04229	1.53756	7.43243	4.10961	23.1906	15.2498	0	0.0499275	0.345474	13.0406	22.8747	0.430958	1.1413	4.21496	0.38448	1.24088	0.491098	0	6.1289	1.78579	0	10.3579	7.2493	36.1262	137.257	22.3045	0.0867306	4.16568	0.899567	11.0725	48.8564	17.415	0.919899	2.60173	14.1396	7.30254	1.31846	#DIV/0!	0.0546126	21.0895	13.3295	2.60019	1.18312	0	0	7.67209	10.4059	#DIV/0!	23.4743	87.5904	27.8283	3.85127	0	0.0807199	0.864572	0.518854	0	0	0	0	#DIV/0!	0	0	0	0.668327	0	3.09131	2.09232	2.27926	0.129907	1.03497	5.22885	1.40286	9.54153	0.446432	2.0907	3.27873	2.1062	24.2374	6.33554	14.8241	0	0.723212	2.41146	10.1353	0	0	0	0.303032	2.76268	3.03464	0	0	1.5176	4.9496	2.18456	14.5638	0.242565	7.26635	52.9054	4.48414	1.01005	0	0.747413	1.67865	0	0	0	0	0.529913	0	0	0.284045	0	0.559268	0	0	0	0.432406	0	2.11227	0	0	2.15741	0	1.37641	0	0	1.71841	0	0	8.03279	0	0	11.2699	0	0	0	0	0.544264	0.0498289	0	6.1246	0.601333	64.9656	2.92914	21.1145	0	16.1948	12.084	0.447188	0.0441048	2.3104	7.77109	0.602554	0.0095541	0.114386	0.726343	1.5559	0.467186	0.260505	0.0246297	0.219754	0.725667	0.139863	0.602392	1.68907	1.72839	0.0597267	0.0646672	0	1.35409	0.239626	0	0.199595	0	0	0	3.66264	2.18035	0	0
T	M	403	0.132917	2.79633	0.00543581	11.1957	7.96728	0	0.52755	7.94025	146.187	0	0	0	0	29.4189	155.66	114.098	203.562	37.0714	0.719403	0.323012	1.24462	25.879	98.3473	79.1317	164.912	1.07113	0	0.029286	0.0160452	0.0642289	1.25247	12.269	53.5149	7.85071	0	0.0185569	0.142716	0.0260268	0	0	0.0804956	0.128539	0	2.66101	1.75208	0.129566	1.0947	7.23606	6.04123	4.77216	0.616181	1.0283	8.20243	4.43986	17.2419	10.9023	0	0.128861	0.282914	8.40327	22.4693	0.23843	0.901399	4.7889	0.394915	0.953953	0.757536	0	6.29766	2.17749	0	10.6454	6.42905	10.2119	126.174	13.9563	0.0748098	2.91361	0.449575	2.37224	29.6118	9.23259	0.512419	1.07143	15.1122	6.42194	0.317631	#DIV/0!	7.4729	15.9824	12.053	1.84936	0.702468	0	0	5.91669	6.94371	#DIV/0!	12.8746	60.8129	22.9614	5.94316	0	0.149892	0.442489	0.0544436	0	0	0	0	#DIV/0!	0	0	0	0.312979	0	2.60206	1.88612	1.88461	0.11761	2.03181	7.77425	2.55912	4.35491	0.462958	6.66861	3.47419	1.52981	12.5254	4.55356	12.0863	0	0.218632	1.0437	8.635	0	0	0	0.278126	3.71452	3.14541	0	0	4.06467	10.6387	2.66204	4.8238	0.627944	5.36653	37.2085	4.41569	1.38946	0	0.47292	1.88586	0	0	0	0	0.824754	0	0	0.832798	0	0.541162	0	0	0	1.20793	0	7.24789	0	0	3.31727	0	10.6856	0	0	1.32551	0	0	10.6024	0	0	19.255	0	0	0	0	1.54591	0.0498289	0	13.6814	0.713154	78.6897	2.21798	26.2257	0	23.2313	25.8706	0.481358	0.097249	1.73197	5.98582	0.989931	0.00656398	0.0688177	0.417691	1.68134	0.474378	0.204838	0.0203886	0.270586	0.825627	0.130736	0.829121	2.00269	2.19351	0.0805612	0.0900835	0	1.15474	0.132619	0	0.402448	0	0	0	2.53192	2.21964	0	0
T	M	404	0.000146252	1.67501	0.879215	10.7305	5.80373	0	0.183539	2.83342	131.444	0	0	0	0	30.5466	134.636	102.542	200.294	78.0168	0.935962	0.173114	0.995513	31.344	120.59	104.704	180.531	2.18978	0	0.00365745	0.0120994	0.0444739	1.07686	10.7839	61.6927	8.40579	0	0.0209344	0.165237	0.0790412	0	0	0.00739492	0.0367892	0	2.31343	1.48453	0.381702	1.30997	6.0598	5.40643	4.21739	0.820431	0.934155	6.70501	3.83241	16.3696	11.4985	0	0.0873352	0.21433	7.36378	24.8371	0.202769	1.11066	4.26041	0.291642	0.783068	0.76684	0	6.77026	2.36357	0	9.30484	5.84778	10.2119	109.874	15.0312	0.0592072	2.38196	0.44705	0.295573	24.8503	8.73053	0.657887	0.990223	8.77911	5.80865	0.209092	#DIV/0!	0.0546126	14.1556	11.8451	1.92341	0.15361	0	0	4.39241	7.267	#DIV/0!	12.1064	56.0829	21.6074	2.31209	0	0.414502	1.14504	0.170518	0	0	0	0	#DIV/0!	0	0	0	0.213381	0	3.11404	1.46384	1.36576	0.0685652	1.38644	5.62482	2.28822	3.6814	0.508852	5.96825	2.70977	1.93706	11.1764	5.77674	14.7768	0	0.341767	1.04929	9.33566	0	0	0	0.167644	2.30265	2.07685	0	0	3.21086	6.908	2.17779	3.6038	0.282005	4.70973	31.0211	3.15223	0.966541	0	0.330795	1.40812	0	0	0	0	0.767696	0	0	0.75451	0	0.426195	0	0	0	1.33305	0	6.93992	0	0	2.91405	0	16.0365	0	0	0.917222	0	0	8.73638	0	0	21.0204	0	0	0	0	0.896666	0.0498289	0	15.0682	0.468005	59.506	1.72576	20.6043	0	21.0038	23.0389	0.424759	0.0821786	1.78911	6.07838	2.00924	0.00265871	0.0479056	0.418001	1.80699	0.397487	0.17552	0.0236037	0.224668	0.725501	0.114654	0.713534	1.65325	1.91131	0.0683929	0.0752169	0	0.888694	0.134964	0	0.323737	0	0	0	1.6817	1.37425	0	0
T	M	405	0.000146252	3.82567	0.00543581	27.8487	41.1384	0	0.651942	2.83342	389.026	0	0	0	0	67.5964	298.357	228.886	414.772	52.0801	1.70712	0.00536781	1.66721	69.5816	205.928	149.786	420.519	2.70018	0	0.0796442	0.0140199	0.029808	3.24505	39.2886	169.15	13.2525	0	0.0259317	0.278935	0.167284	0	0	0.15058	0.149765	0	4.8124	4.59511	0.960597	1.89618	12.9678	10.6292	8.02038	1.65655	1.76473	10.1582	6.14322	27.7438	20.8758	0	0.306828	0.496504	10.9308	34.1287	0.579639	2.22942	6.62307	0.55483	1.76154	1.22132	0	7.34694	3.15418	0	15.0393	8.99699	67.6533	195.328	28.5535	0.109636	2.60484	0.294197	4.7224	35.765	11.0328	0.520473	3.81585	9.62801	6.69052	0.435628	#DIV/0!	0.0546126	26.3069	16.2793	0.727571	0.208441	0	0	5.60611	8.42652	#DIV/0!	22.6058	127.89	41.729	6.41767	0	0.0259519	2.38634	0.539317	0	0	0	0	#DIV/0!	0	0	0	1.08795	0	3.82504	6.66792	9.08408	0.324102	3.21774	20.9511	5.66625	14.2426	0.691362	6.37259	5.3109	3.79682	32.7312	10.797	51.0243	0	0.948582	5.02608	38.8558	0	0	0	0.821637	5.39073	8.00771	0	0	3.48433	16.4411	6.09478	10.5515	0.920755	8.14376	54.9448	7.44601	3.02657	0	0.537785	2.81877	0	0	0	0	1.02562	0	0	1.10463	0	0.806224	0	0	0	1.18544	0	4.87373	0	0	3.61795	0	11.9992	0	0	1.97006	0	0	13.0375	0	0	28.2865	0	0	0	0	0.878165	0.0498289	0	17.1278	0.574155	97.4378	3.33851	28.625	0	21.5845	25.0499	0.408286	0.0606189	2.48665	6.78511	0.657816	0.0121634	0.0977015	0.800389	3.15012	0.789511	0.288653	0.0265451	0.175683	0.71853	0.188362	0.409592	1.87254	2.41483	0.0795152	0.0926812	0	2.40858	0.274161	0	0.379315	0	0	0	4.6997	4.38241	0	0
T	M	409	0.0591499	1.53834	0.00543581	14.2894	26.1391	0	0.0499008	9.16924	284.211	0	0	0	0	36.8106	172.997	169.92	314.888	25.7755	0.622281	0.136741	0.722743	39.7378	124.473	86.0936	153.231	1.48976	0	0.0202834	0.00398293	0.0163855	1.44887	13.4031	41.6133	4.94486	0	0.00968828	0.0752805	0.089654	0	0	0.183671	0.00262073	0	3.47622	2.77267	0.564291	2.20439	14.1973	9.47735	4.84087	1.15818	2.14426	11.9961	5.4685	25.2446	13.4037	0	0.0477884	0.363031	14.0669	25.3311	0.24771	0.791003	4.07164	0.127725	0.519247	0.306024	0	3.95134	1.47049	0	17.2822	15.2419	47.6711	136.762	18.9777	0.111217	4.96255	0.0519503	0.295573	33.1742	10.8671	0.953741	1.02946	12.4274	5.12511	1.19115	#DIV/0!	4.71344	19.5091	17.5953	2.95963	0.583656	0	0	9.27409	12.676	#DIV/0!	19.1585	74.8421	22.9101	3.96839	0	0.218304	1.5478	0.671891	0	0	0	0	#DIV/0!	0	0	0	0.355647	0	0.0216273	3.01287	2.60312	0.0716631	1.33709	7.83888	1.79382	5.8494	0.295852	2.85118	2.05179	1.86783	14.112	4.12355	10.199	0	0.369714	1.83362	7.27196	0	0	0	0.32965	1.71368	1.57754	0	0	1.19867	2.86853	1.04737	3.13658	0.300881	3.1749	18.4961	1.92885	0.64186	0	0.214518	0.898457	0	0	0	0	0.644597	0	0	0.771165	0	0.543108	0	0	0	1.00097	0	4.60663	0	0	2.5135	0	2.29705	0	0	2.06207	0	0	11.7695	0	0	12.8843	0	0	0	0	0.763876	0.0498289	0	5.66321	1.1576	77.5601	3.73066	17.0245	0	16.0766	13.8806	0.256182	0.0378535	1.95741	5.61842	0.314418	0.00523189	0.0684918	0.404991	1.04041	0.645047	0.278862	0.018791	0.225281	0.824224	0.19186	0.681438	1.58019	1.85982	0.0593869	0.0569036	0	1.55939	0.137054	0	0.252554	0	0	0	2.91043	1.66332	0	0
T	M	414	0.000146252	2.5055	2.6443	12.8892	10.4913	0	0.0499008	8.59007	183.215	0	0	0	0	29.4452	216.684	142.049	434.314	20.25	0.880643	0.105666	0.739966	37.3675	220.181	100.67	188.912	1.16297	0	0.00365745	0.010447	0.0133733	2.12584	21.3255	63.763	6.89487	0	0.0540884	0.122443	0.0656258	0	0	0.0937461	0.0497963	0	2.22023	1.70169	0.278964	1.52402	7.762	8.95511	6.25009	0.88215	1.13766	9.90146	4.58423	29.072	17.9096	0	0.0755397	0.291635	15.2651	32.6373	0.35594	1.12287	3.89033	0.40725	0.774348	0.865752	0	6.53358	3.04505	0	13.3684	7.70684	10.2119	159.953	30.307	0.103927	4.009	0.807477	7.50577	45.2637	17.7908	0.961877	1.43281	14.4151	9.01878	1.57962	#DIV/0!	0.0546126	25.1226	21.6064	2.34633	0.48242	0	0	9.56569	11.2112	#DIV/0!	27.3879	97.3251	39.9152	10.292	0	0.434343	1.26116	0.418969	0	0	0	0	#DIV/0!	0	0	0	0.273114	0	0.597389	1.3363	1.52491	0.0531963	1.02501	4.35507	0.996543	2.91487	0.138741	4.57273	3.02783	1.17098	10.7811	2.49895	7.19214	0	0.493465	1.22661	5.4957	0	0	0	0.171149	1.35828	1.73618	0	0	1.05442	3.66085	1.07157	2.73657	0.247678	3.38572	29.1751	1.56079	0.543539	0	0.255166	0.684599	0	0	0	0	0.806002	0	0	1.38921	0	0.884837	0	0	0	1.25248	0	6.96715	0	0	4.70862	0	2.59431	0	0	2.70993	0	0	15.9461	0	0	20.2917	0	0	0	0	1.1891	0.0498289	0	13.3987	0.534394	69.1852	2.49373	22.4387	0	15.3261	23.7232	0.3899	0.0356413	2.6752	13.4098	0.419111	0.00627442	0.152048	0.95268	3.00183	0.560625	0.35336	0.0290226	0.238876	0.848311	0.176916	0.712074	2.02687	1.76707	0.0591506	0.053524	0	2.04101	0.251081	0	0.411145	0	0	0	5.44191	2.75528	0	0
T	M	415	0.162	0.21997	0.666708	8.2161	10.2541	0	0.184154	2.83342	169.896	0	0	0	0	23.2736	120.43	107.201	235.979	17.6617	0.343411	0.138241	0.534624	24.1797	98.2338	59.5764	91.6987	0.734693	0	0.00365745	0.000978679	0.017789	1.2975	9.73521	26.103	3.34569	0	0.0253636	0.116852	0.0588232	0	0	0.0865832	0.169085	0	1.85702	1.70689	0.170501	1.83972	6.71915	5.52214	4.2043	0.780135	1.1136	6.49414	3.18812	16.9793	10.2755	0	0.0423304	0.218086	9.03155	19.0125	0.228827	0.599248	2.02275	0.136186	0.634723	0.310902	0	2.20901	1.07907	0	12.6108	7.06829	10.2119	105.177	15.8428	0.0506679	3.62256	0.479928	5.65261	38.5289	12.2026	0.593247	1.03089	10.9933	6.33395	0.828535	#DIV/0!	0.0546126	16.2742	11.429	0.784531	0.0173026	0	0	7.62062	10.0601	#DIV/0!	14.9656	57.4311	19.5944	3.23373	0	0.24541	0.673129	0.174616	0	0	0	0	#DIV/0!	0	0	0	0.35381	0	2.0532	1.25679	1.93216	0.0667248	0.936745	5.41259	1.19148	5.02466	0.173692	3.55545	1.9475	0.841195	12.9907	3.33096	6.29234	0	0.222824	1.14787	4.45762	0	0	0	0.304316	2.16977	2.27892	0	0	2.04266	5.19806	1.54542	4.93994	0.608746	5.28028	39.189	2.51086	0.605545	0	0.484784	1.42762	0	0	0	0	0.808494	0	0	0.866343	0	0.899875	0	0	0	1.04273	0	5.61789	0	0	2.44071	0	2.3501	0	0	1.98871	0	0	13.2683	0	0	11.322	0	0	0	0	1.09776	0.06495	0	6.40381	0.717249	70.2797	1.80439	17.569	0	16.1334	19.2286	0.322386	0.0536657	1.93278	6.73023	0.310808	0.0147799	0.103325	0.437807	0.982874	0.401368	0.231301	0.0280804	0.195757	0.800015	0.193462	0.912898	1.80808	1.62824	0.056972	0.0641794	0	1.16115	0.175031	0	0.325373	0	0	0	2.98345	1.8467	0	0
T	M	416	0.208178	1.2468	0.211169	14.5834	10.2256	0	0.152092	2.83342	201.87	0	0	0	0	33.5413	162.94	111.33	213.812	14.8214	0.364113	0.00536781	0.534179	35.379	113.753	56.4501	61.7009	0.343213	0	0.02569	0.0201509	0.0329722	1.78524	12.2611	23.5988	2.31745	0	0.0167775	0.022658	0.0370137	0	0	0.0342775	0.206058	0	2.60009	2.08924	0.186447	1.35937	8.31287	4.96569	3.01933	0.783447	1.49276	7.80252	3.3963	18.5849	11.9743	0	0.0180523	0.400253	9.08719	19.3789	0.312554	0.785105	2.24751	0.425309	0.487739	0.409224	0	1.81929	0.953367	0	9.49344	7.90655	33.7959	128.922	17.24	0.0996633	4.25535	0.512184	7.59591	41.6835	8.85879	0.495138	1.12036	8.06776	4.70009	0.616491	#DIV/0!	5.95112	20.71	12.4521	1.97521	0.4303	0	0	6.13784	7.72206	#DIV/0!	16.4275	74.1422	19.0301	0.651904	0	0.0720469	0.811649	0.411163	0	0	0	0	#DIV/0!	0	0	0	0.70008	0	3.61862	6.7722	7.25013	0.142762	2.71814	19.455	3.90768	15.7545	0.509454	3.33443	4.38454	3.78868	41.7563	9.62001	17.9526	0	0.590822	3.30032	11.7806	0	0	0	0.27934	2.50335	2.83262	0	0	2.04984	5.81814	1.55251	5.95496	0.413788	5.55838	36.1144	2.36692	0.814177	0	0.47272	1.51054	0	0	0	0	0.535754	0	0	0.472837	0	0.790147	0	0	0	0.908932	0	3.29358	0	0	1.68199	0	1.3584	0	0	1.93491	0	0	10.7997	0	0	7.61092	0	0	0	0	0.501777	0.0498289	0	3.19775	0.356972	48.1867	1.03799	15.1036	0	9.5365	6.95681	0.10559	0.0441455	1.02138	3.41123	0.160433	0.00295941	0.0657938	0.273531	0.358194	0.864977	0.591557	0.0379979	0.419589	1.25532	0.289771	0.755738	1.68067	2.65451	0.048886	0.0639784	0	2.35331	0.256262	0	0.394649	0	0	0	2.85008	2.32946	0	0
T	M	418	0.0201253	3.95039	0.918183	12.062	13.5041	0	0.260325	2.83342	202.072	0	0	0	0	39.0705	229.858	166.43	284.762	35.0602	1.01288	0.200148	1.25518	43.5397	141.1	96.0683	251.902	1.82968	0	0.0189552	0.013683	0.0247275	1.9214	15.4697	80.6583	8.64978	0	0.0107141	0.129355	0.0338071	0	0	0.0862403	0.12339	0	2.60334	1.91628	0.225875	1.573	7.91893	9.26367	7.32152	0.545411	1.59272	10.9458	6.16875	26.9873	14.4449	0	0.16865	0.332746	10.2814	23.1553	0.22472	0.808272	4.17013	0.294796	0.494091	0.269306	0	2.55712	1.96823	0	16.1434	9.17248	10.2119	150.599	25.4198	0.0712845	4.97287	1.12204	2.74248	47.7387	15.8685	1.1355	1.62234	16.2059	6.11965	0.745531	#DIV/0!	6.40667	27.0145	18.4142	2.42593	0.0173026	0	0	11.6451	10.9048	#DIV/0!	27.7247	78.4997	27.7054	5.08118	0	0.20859	1.25844	0.177034	0	0	0	0	#DIV/0!	0	0	0	0.250942	0	1.01653	1.39707	2.51022	0.110756	1.43222	8.08403	1.99414	5.2785	0.235554	6.56676	3.31343	1.724	15.2698	3.72607	13.0571	0	0.3478	1.27173	10.9714	0	0	0	0.381149	3.04978	3.22421	0	0	2.70496	9.05798	2.21377	7.46483	0.710793	7.9821	54.3289	3.54651	0.994346	0	0.624322	1.63857	0	0	0	0	1.25733	0	0	2.30084	0	1.49281	0	0	0	1.93554	0	11.0807	0	0	5.19012	0	10.9512	0	0	1.9388	0	0	17.7221	0	0	28.3756	0	0	0	0	1.23234	0.0498289	0	16.8865	0.68893	67.9786	1.69873	21.9348	0	15.279	22.7338	0.351313	0.0465611	2.09146	5.66078	0.527939	0.0107592	0.0874604	0.471757	1.87957	0.498755	0.296078	0.0262603	0.228212	1.06085	0.156442	1.18956	2.84438	1.98094	0.0768225	0.0634687	0	1.51807	0.153991	0	0.547272	0	0	0	4.82225	1.99373	0	0
T	M	419	0.577353	3.03308	2.16248	13.0362	9.92702	0	0.544032	2.83342	185.748	0	0	0	0	34.4225	257.043	160.969	275.464	18.4109	0.591742	0.178281	0.826222	48.8448	145.329	75.5681	145.184	0.687174	0	0.0341804	0.00767808	0.0207487	2.22383	15.2622	47.4331	5.94475	0	0.00297009	0.0832158	0.0469711	0	0	0.176948	0.00262073	0	3.14664	2.65451	0.0400796	1.63549	8.16236	11.3278	10.7271	1.31171	1.56067	10.9671	6.64775	34.0864	18.6478	0	0.165808	0.413947	12.5706	24.8611	0.271918	0.805123	3.09421	0.303188	0.54218	0.439868	0	3.85439	1.34499	0	18.8234	11.2552	10.2119	182.775	30.0322	0.0650622	4.74149	1.24163	6.89231	50.7313	15.3698	1.12041	0.0221667	19.5561	8.19958	0.341878	#DIV/0!	0.0546126	33.3542	20.2154	2.50954	0.0173026	0	0	13.7693	11.9188	#DIV/0!	36.8575	82.0552	28.087	6.6004	0	0.31045	1.4685	0.498367	0	0	0	0	#DIV/0!	0	0	0	0.246219	0	1.69495	1.68011	2.60874	0.151139	1.14961	8.24231	2.08787	5.39459	0.271248	6.79017	3.75259	1.44273	15.3829	3.74931	8.85892	0	0.296424	1.32897	6.71643	0	0	0	0.242086	2.73951	3.2873	0	0	3.20652	9.59017	2.44892	6.66282	0.529307	9.00347	50.7469	2.90112	0.569772	0	0.507153	1.19507	0	0	0	0	1.13184	0	0	2.71808	0	1.45949	0	0	0	2.04669	0	12.9251	0	0	5.99687	0	6.3647	0	0	2.4789	0	0	19.1357	0	0	24.9843	0	0	0	0	2.19934	0.0498289	0	12.3547	1.00994	101.811	2.23826	37.3518	0	21.4757	31.4351	0.326644	0.0722963	2.46469	7.30247	0.315423	0.0191671	0.103859	0.50189	1.31774	0.601931	0.266758	0.01858	0.28462	1.43946	0.218606	1.4143	3.79896	1.91192	0.0905838	0.065035	0	2.0078	0.228627	0	0.414709	0	0	0	6.60846	1.94877	0	0
T	M	423	0.425578	0.21997	0.00543581	11.7212	22.1009	0	0.312473	2.83342	224.357	0	0	0	0	45.2338	231.662	141.957	272.518	34.6294	0.703142	0.00536781	1.00469	37.034	124.244	73.1511	171.551	1.18504	0	0.0306742	0.0184827	0.0247909	1.6235	14.1003	59.8145	5.06821	0	0.0179637	0.0685622	0.0760958	0	0	0.0905562	0.0956458	0	2.06092	2.22575	0.145877	1.3736	7.45945	8.79067	8.22274	0.840105	1.03466	6.81454	5.38989	24.5268	13.8752	0	0.0815762	0.209028	7.68757	21.3766	0.21933	0.540911	2.71959	0.146659	0.247465	0.297636	0	1.53877	1.00346	0	14.0905	6.2906	10.2119	137.459	19.5441	0.0757134	2.86212	0.152626	2.2617	37.8622	10.3159	0.531327	1.37869	16.4518	4.52735	0.427841	#DIV/0!	5.40225	24.2723	11.9311	0.953158	0.0173026	0	0	8.54149	7.17317	#DIV/0!	26.7456	69.9712	21.2368	3.25798	0	0.0259519	1.6043	0.258904	0	0	0	0	#DIV/0!	0	0	0	0.62449	0	2.08803	2.92326	5.6375	0.1544	2.52382	18.0247	3.34962	8.92843	0.44093	6.88957	4.26664	2.55415	22.4959	5.64986	18.6953	0	0.744339	2.16508	16.0594	0	0	0	0.357388	3.54247	3.77995	0	0	3.43097	8.81355	2.48337	8.00124	0.921587	8.19848	42.002	3.00371	0.686779	0	0.652774	1.38088	0	0	0	0	1.419	0	0	2.19166	0	0.892727	0	0	0	2.16632	0	12.0433	0	0	5.49349	0	6.97846	0	0	2.62169	0	0	25.7705	0	0	31.2324	0	0	0	0	2.39888	0.0498289	0	17.7175	0.515573	89.4543	2.28064	27.4948	0	14.756	18.8385	0.275891	0.0637139	1.50374	4.93956	0.483811	0.00425773	0.0811475	0.309886	0.990638	0.466494	0.219458	0.013848	0.229789	1.1087	0.171424	0.928038	2.90407	1.61237	0.094976	0.0640936	0	1.49852	0.121126	0	0.378904	0	0	0	4.31129	1.9385	0	0
T	M	424	0.685849	2.93929	1.34015	12.5228	19.6093	0	0.212305	2.83342	227.817	0	0	0	0	47.7527	248.496	136.958	252.918	42.4664	0.797497	0.232784	1.28978	33.416	104.092	72.1824	183.949	1.26783	0	0.0392226	0.000978679	0.0139328	1.67231	15.6529	63.8582	4.28451	0	0.0335704	0.0810631	0.0714871	0	0	0.113263	0.101705	0	2.33889	2.52459	0.45115	1.86654	7.23255	9.35943	10.3364	1.06166	0.936336	8.3498	5.36445	21.5768	17.6259	0	0.0180523	0.179537	7.05677	21.3074	0.184974	0.721449	3.25919	0.23877	0.322365	0.444457	0	2.03359	1.15177	0	14.2906	6.23554	23.6545	140.535	18.8667	0.0406284	2.33438	0.422356	6.03783	36.2857	11.3101	0.65143	1.46415	16.0153	5.56182	0.305936	#DIV/0!	0.0546126	24.857	14.7468	1.02239	0.473232	0	0	8.40941	7.47658	#DIV/0!	24.4597	71.1202	19.2526	4.14574	0	0.441152	1.70533	0.168933	0	0	0	0	#DIV/0!	0	0	0	0.680467	0	4.75661	3.62241	8.01207	0.195169	4.14562	27.3741	7.03777	9.50789	0.73615	8.53165	4.40287	2.4599	23.1551	6.13622	22.1066	0	0.603396	2.7207	18.0971	0	0	0	0.455504	3.49827	4.36219	0	0	3.69241	10.1456	2.93091	7.46633	1.20769	6.59492	40.1781	3.6331	1.19368	0	0.472732	1.60399	0	0	0	0	1.13376	0	0	2.51838	0	1.46053	0	0	0	1.78532	0	8.49584	0	0	5.74503	0	13.438	0	0	2.08863	0	0	22.3035	0	0	30.8936	0	0	0	0	2.98381	4.96975	0	19.5552	0.468626	83.0263	1.96887	25.6256	0	14.5851	24.9635	0.302757	0.0676411	1.28303	3.96265	0.573482	0.011185	0.0510014	0.314986	1.09945	0.576061	0.214186	0.00546356	0.237754	1.25166	0.0998072	1.08694	3.29927	1.68687	0.0803839	0.0713066	0	1.7217	0.114863	0	0.471597	0	0	0	4.53285	1.85681	0	0
T	M	425	0.174575	0.21997	2.4638	15.365	17.765	0	1.1676	2.83342	226.445	0	0	0	0	41.6742	248.496	136.047	284.788	49.5475	1.02843	0.141749	1.18579	39.3162	134.687	83.9436	201.99	0.888325	0	0.0254025	0.00469678	0.0151187	0.414875	12.44	66.2842	5.26322	0	0.0162026	0.142372	0.0645463	0	0	0.0942876	0.00262073	0	2.67721	2.52203	0.23425	1.70413	8.18793	9.72018	11.4935	0.896148	1.12073	8.54306	5.1066	27.8075	19.4023	0	0.156847	0.224006	9.52089	27.6341	0.244629	0.757925	4.61849	0.380843	0.466599	0.569694	0	3.08338	1.70413	0	14.3732	6.54241	10.2119	154.947	20.6189	0.0774689	3.52641	0.547686	3.94871	45.5032	12.4882	0.728004	0.0221667	17.0456	6.1864	0.359099	#DIV/0!	6.97739	29.9007	18.4841	2.56829	0.764949	0	0	8.99749	9.29131	#DIV/0!	30.0123	85.5434	24.8363	3.18264	0	0.405989	2.31875	1.44241	0	0	0	0	#DIV/0!	0	0	0	0.65358	0	1.51521	2.8694	4.82328	0.163077	2.49898	15.2006	2.74835	8.14746	0.433434	7.57218	4.04112	2.45551	21.3282	5.70343	19.4566	0	0.620031	2.20186	16.8143	0	0	0	0.394634	2.49623	2.80557	0	0	2.69249	7.24819	1.64289	5.92444	0.708795	5.78499	34.2053	2.68124	0.808539	0	0.507743	1.23808	0	0	0	0	1.44616	0	0	2.29578	0	1.24824	0	0	0	2.27044	0	14.7198	0	0	8.18236	0	14.4706	0	0	2.66196	0	0	23.2382	0	0	37.1179	0	0	0	0	5.93637	33.6207	0	19.1985	0.502197	72.1643	1.84361	24.1613	0	13.7502	20.6783	0.333567	0.0623844	1.38755	4.87383	0.639523	0.0127317	0.061605	0.304412	1.20861	0.62445	0.2788	0.00650964	0.265601	1.18554	0.178431	1.04692	3.06269	2.04466	0.0602841	0.108332	0	1.96853	0.219691	0	0.559345	0	0	0	6.12047	2.81665	0	0
T	M	426	0.000146252	2.33211	2.43725	14.6873	15.9711	0	0.562973	2.83342	212.88	0	0	0	0	38.6265	302.212	155.572	334.159	38.6792	1.06918	0.360358	1.00697	43.8069	165.637	90.1944	237.552	1.61542	0	0.00365745	0.0123279	0.014514	2.0326	16.7899	87.4326	5.66983	0	0.0194665	0.126728	0.0524049	0	0	0.00739492	0.00262073	0	2.20593	2.60446	0.270353	1.13148	7.18057	10.2167	13.9685	1.24923	1.03481	7.80286	6.24688	30.6572	26.4183	0	0.0813252	0.257162	9.26715	28.3619	0.224136	0.56812	3.57854	0.240619	0.396392	0.397028	0	2.80147	1.19017	0	15.9467	6.62898	32.3176	175.041	25.2558	0.0810131	2.95589	0.533598	6.08006	48.4471	14.3572	0.551027	2.18655	20.4872	7.10618	1.09147	#DIV/0!	4.8815	37.6088	19.4413	2.55013	0.0173026	0	0	10.0059	8.16142	#DIV/0!	34.1701	91.008	26.0516	4.96605	0	0.192809	2.00202	0.574534	0	0	0	0	#DIV/0!	0	0	0	0.448287	0	3.19641	3.22241	6.20774	0.146497	2.4334	19.0777	3.38776	9.54272	0.534768	9.61438	4.5894	1.75593	27.7768	6.10167	24.0028	0	0.576446	2.44993	18.6293	0	0	0	0.290441	2.38133	4.15003	0	0	2.65122	10.426	2.46523	7.68791	0.945389	8.08603	49.8559	3.05415	1.06413	0	0.707079	1.64313	0	0	0	0	1.61345	0	0	3.33282	0	0.975518	0	0	0	2.86981	0	12.2948	0	0	11.4813	0	12.7566	0	0	2.70743	0	0	31.6394	0	0	46.2051	0	0	0	0	3.78729	3.15959	0	26.5437	0.35922	66.5015	1.44383	23.8453	0	12.0061	24.0866	0.219835	0.0505118	1.41758	4.79468	0.440661	0.0211336	0.0793446	0.339898	1.27214	0.675306	0.271165	0.0227104	0.278011	1.31223	0.177836	1.1132	3.73449	1.99048	0.0848992	0.0701982	0	1.8582	0.267315	0	0.36518	0	0	0	5.16729	2.23308	0	0
T	M	427	0.000146252	3.5518	1.8559	12.8808	17.5554	0	0.744742	2.83342	234.013	0	0	0	0	48.1606	275.148	148.396	280.065	40.249	0.700805	0.00536781	1.27067	40.0435	146.101	81.6903	205.428	1.33219	0	0.00365745	0.00963439	0.0032046	1.53002	14.7575	70.8565	5.57988	0	0.0224101	0.079902	0.0769286	0	0	0.0477286	0.0137791	0	1.95608	2.73863	0.545133	1.43496	7.75459	9.71252	11.306	0.896303	1.19046	8.73149	6.29531	27.9475	18.6067	0	0.123349	0.159463	8.69349	25.064	0.214203	0.470068	3.77642	0.229106	0.441007	0.462943	0	4.02396	1.76199	0	14.7516	6.97785	10.2119	165.484	22.9748	0.0526543	3.00829	0.383294	3.22862	43.3497	12.2723	0.345179	0.328782	12.9478	6.41692	0.61561	#DIV/0!	11.0701	28.173	17.6844	0.0188776	0.0173026	0	0	9.26772	8.5436	#DIV/0!	30.9449	86.562	25.3536	4.63509	0	0.453278	1.94765	0.401602	0	0	0	0	#DIV/0!	0	0	0	0.554112	0	2.38605	3.21573	4.36881	0.201559	2.95398	15.7676	3.65801	7.40481	0.508054	7.7552	4.12592	2.11693	20.487	5.54845	16.2463	0	0.558005	2.34998	14.1169	0	0	0	0.306492	2.51968	3.2597	0	0	3.34936	8.55186	2.11385	5.69125	0.912198	6.58784	41.4596	2.56401	0.787035	0	0.502605	1.40026	0	0	0	0	1.30722	0	0	2.18433	0	1.35883	0	0	0	3.04036	0	10.365	0	0	5.92797	0	8.16808	0	0	2.14955	0	0	23.9512	0	0	32.3015	0	0	0	0	2.99148	1.95197	0	21.2505	0.358797	67.327	1.54783	23.8253	0	13.4547	17.6546	0.427129	0.0570891	1.07891	3.88858	0.401895	0.0117698	0.0549232	0.328951	0.957638	0.599274	0.23412	0.0187311	0.258294	1.11738	0.169546	0.963851	3.23432	1.9172	0.0848555	0.0631333	0	1.85292	0.217154	0	0.390926	0	0	0	4.74648	1.92871	0	0
T	M	431	0.000146252	2.44201	2.1808	12.8249	15.6784	0	0.0499008	2.83342	209.976	0	0	0	0	35.4902	172.825	149.12	330.707	28.7797	0.537519	0.172686	0.603733	39.9143	150.128	78.6989	182.131	0.1491	0	0.0169937	0.000978679	0.0032046	1.52804	14.5689	57.3949	6.61018	0	0.00927996	0.0534838	0.0306589	0	0	0.0977231	0.00262073	0	3.05201	2.75896	0.365948	1.17881	9.19586	6.08727	5.89104	1.15413	1.19731	8.41535	4.64936	27.825	17.09	0	0.0799286	0.307986	12.2853	31.4537	0.265169	1.10512	4.18871	0.376688	0.742769	0.486864	0	5.10028	1.86747	0	13.9865	10.973	37.7649	150.437	19.3755	0.0677141	4.70503	0.911973	0.295573	44.659	11.804	0.710636	1.7959	12.6258	5.34295	0.633134	#DIV/0!	7.773	26.8606	15.0053	0.717551	0.935988	0	0	9.84432	11.3134	#DIV/0!	25.553	86.8323	24.2196	2.2436	0	0.283693	1.7366	0.991751	0	0	0	0	#DIV/0!	0	0	0	0.306291	0	1.22255	2.27966	2.25669	0.0660917	1.31537	6.35863	1.62173	6.3292	0.207138	4.60067	2.97504	1.75788	17.1567	4.38314	12.8896	0	0.375097	1.40869	8.86055	0	0	0	0.272914	1.98239	1.65186	0	0	1.34767	4.28231	1.28652	4.11305	0.338408	2.77424	23.4042	1.9994	0.733863	0	0.303349	0.687219	0	0	0	0	0.982814	0	0	1.09844	0	0.467699	0	0	0	1.80079	0	9.21848	0	0	3.94169	0	6.20602	0	0	2.25398	0	0	14.8702	0	0	23.4706	0	0	0	0	1.35661	0.0498289	0	10.9182	0.424381	51.6108	1.2809	15.5639	0	11.5542	11.3751	0.253818	0.0682036	1.6648	5.14833	0.420908	0.0225474	0.107723	0.400395	1.29807	0.646526	0.337738	0.028356	0.313481	1.13938	0.212099	0.928105	2.32299	2.28725	0.0793398	0.0615683	0	1.81318	0.161014	0	0.180009	0	0	0	3.02152	1.93753	0	0
T	M	432	0.149403	0.21997	1.89866	13.1569	9.43876	0	0.139327	6.80952	188.698	0	0	0	0	26.7502	178.884	113.231	324.861	44.099	0.736613	0.166106	0.663952	27.8189	153.676	95.1336	190.97	1.5507	0	0.016662	0.00710996	0.015043	1.62346	13.8198	52.132	6.96036	0	0.0120368	0.191757	0.0926966	0	0	0.0882647	0.00262073	0	3.06693	2.19883	0.32236	0.980582	8.53953	6.78309	5.60223	0.672622	1.09	8.31663	4.3422	24.5725	14.4089	0	0.117988	0.204312	10.6743	27.1435	0.324188	1.18183	4.53639	0.359253	0.656902	0.482435	0	6.70306	2.01511	0	13.7807	9.78123	10.2119	163.677	23.4783	0.00585706	5.51548	0.422134	8.27263	59.3988	18.5382	1.24985	1.8733	16.4892	8.66087	0.86761	#DIV/0!	0.0546126	27.9259	17.7104	3.16871	1.10442	0	0	10.5154	11.4646	#DIV/0!	26.5397	96.3478	29.9635	4.12015	0	0.257792	1.50999	0.585158	0	0	0	0	#DIV/0!	0	0	0	0.433071	0	2.85058	1.74153	3.26141	0.0817412	1.40281	7.70247	1.936	7.42058	0.386482	5.56373	4.8453	1.2563	20.2178	5.56071	19.3842	0	0.329256	1.96209	10.5063	0	0	0	0.206956	1.59924	2.25674	0	0	1.21749	4.69807	1.17696	5.29684	0.531077	3.71297	35.7119	2.46369	0.848422	0	0.407146	1.0475	0	0	0	0	0.877441	0	0	0.975439	0	0.658893	0	0	0	0.944977	0	4.89888	0	0	2.30204	0	7.9553	0	0	2.0453	0	0	13.3493	0	0	22.4078	0	0	0	0	1.02	0.0498289	0	9.81225	0.711249	99.3017	2.01116	27.3934	0	18.2474	22.5378	0.311271	0.0899807	1.39766	8.17949	1.04826	0.0307834	0.0994521	0.578737	1.60107	0.528518	0.28723	0.0251697	0.236334	0.978428	0.173806	1.08578	2.63405	2.19642	0.0735934	0.0949162	0	1.56758	0.196952	0	0.312739	0	0	0	3.86328	1.75936	0	0
T	M	433	0.40504	2.72063	0.242136	13.8932	13.2546	0	0.0499008	2.83342	193.68	0	0	0	0	31.732	178.425	99.3164	236.752	17.3165	0.562445	0.00536781	0.577054	24.59	118.195	67.5985	179.202	0.88407	0	0.00882628	0.0172103	0.00900939	1.49637	13.11	64.7776	7.0369	0	0.0240421	0.12857	0.0623454	0	0	0.116478	0.076631	0	2.49199	1.96463	0.0400796	1.00455	8.44795	5.79953	2.65969	0.691091	1.10646	8.12622	2.88608	15.7023	8.64657	0	0.105996	0.183173	7.77417	18.6973	0.19207	0.579931	3.63388	0.225121	0.372096	0.431779	0	2.58754	0.919954	0	6.64668	5.73542	10.2119	103.667	16.0206	0.0615343	3.45026	0.816949	5.44126	42.831	13.3787	0.670809	1.31137	14.3124	6.39507	0.431632	#DIV/0!	0.0546126	15.9531	11.0649	1.83199	0.0173026	0	0	5.3266	6.70049	#DIV/0!	16.2612	63.5552	23.6071	5.20347	0	0.215118	0.98441	0.261734	0	0	0	0	#DIV/0!	0	0	0	0.425089	0	3.33806	2.72246	3.70092	0.0904433	1.46917	10.3984	2.37877	8.39285	0.244006	3.47123	3.99902	1.39031	20.3951	4.90459	19.0622	0	0.374451	1.81718	15.7468	0	0	0	0.161661	1.50501	1.76496	0	0	1.16174	3.703	0.830197	4.44454	0.378102	3.32252	30.6692	2.02769	0.705501	0	0.368207	0.89132	0	0	0	0	0.503149	0	0	0.4937	0	0.791427	0	0	0	0.853977	0	2.80803	0	0	1.51945	0	1.63539	0	0	1.26272	0	0	9.43707	0	0	14.7139	0	0	0	0	2.09309	12.6432	0	7.20685	0.439239	47.0872	1.39637	13.9923	0	11.2368	15.0289	0.186006	0.0292993	1.15041	4.8934	0.267725	0.0100326	0.0658205	0.396719	1.34158	0.549114	0.380813	0.00565989	0.271852	0.790334	0.154074	0.620261	1.6327	1.91259	0.0853049	0.0817404	0	1.19406	0.162382	0	0.150324	0	0	0	1.87106	1.09627	0	0
T	M	434	0.501733	1.29661	1.48364	13.9199	11.6904	0	0.0499008	2.83342	179.86	0	0	0	0	36.1076	205.962	116.83	220.148	13.3172	0.624944	0.105412	1.04326	32.6229	122.304	62.4441	129.957	1.05641	0	0.00365745	0.00662503	0.0222541	1.73115	12.5818	49.7406	6.047	0	0.00297009	0.0526081	0.0874517	0	0	0.0418073	0.194823	0	3.11534	2.1023	0.209401	1.05533	9.12747	6.38356	4.49636	1.14851	1.02201	8.47653	4.21546	22.8634	10.0212	0	0.146016	0.268612	10.6467	25.1802	0.320838	0.893562	3.45675	0.423255	0.635259	0.494772	0	4.07458	1.68483	0	7.73892	7.16113	32.0928	132.788	17.6337	0.106968	4.44941	0.544492	5.73558	46.9494	13.803	0.787472	0.0221667	17.9524	7.21329	0.622511	#DIV/0!	0.0546126	19.0712	13.0932	1.70777	0.0173026	0	0	6.50897	7.57887	#DIV/0!	19.5629	81.31	24.823	5.38364	0	0.552661	1.23789	0.61226	0	0	0	0	#DIV/0!	0	0	0	0.365333	0	1.29827	2.37605	4.08328	0.0944444	1.47154	11.0715	2.82528	6.8932	0.15121	2.90288	4.80912	1.54722	17.8754	4.11396	13.5957	0	0.351971	1.49207	9.92123	0	0	0	0.147122	1.45982	2.47929	0	0	1.11721	4.64666	1.46063	5.54715	0.306576	3.90716	32.9803	2.44143	0.605094	0	0.35917	0.744668	0	0	0	0	0.812196	0	0	0.990848	0	0.730797	0	0	0	1.07079	0	3.69721	0	0	1.74876	0	1.10245	0	0	1.5345	0	0	10.6934	0	0	15.6064	0	0	0	0	0.689411	0.0498289	0	6.59385	0.562375	76.011	2.01313	25.0545	0	15.8237	18.4768	0.221926	0.053282	1.30348	4.91683	0.208525	0.011549	0.0764345	0.314158	1.00765	0.585244	0.347436	0.0232452	0.271962	0.790613	0.143399	0.54185	1.60684	1.90126	0.0646132	0.0625234	0	1.57601	0.182979	0	0.242281	0	0	0	2.57565	1.78257	0	0
T	M	439	0.000146252	0.21997	0.00543581	15.1102	17.4399	0	1.01635	5.08076	266.648	0	0	0	0	42.8608	211.315	114.033	282.145	22.9473	0.523153	0.129931	0.84403	19.3267	110.139	59.6346	149.606	0.578182	0	0.066189	0.0182495	0.0440893	1.5559	9.57075	40.1626	3.85223	0	0.0218685	0.112618	0.0774604	0	0	0.0848662	0.00262073	0	1.93333	2.89688	0.367629	1.1516	8.48231	9.89234	10.0465	1.33381	1.77838	8.63333	4.8606	20.9061	15.6092	0	0.160567	0.508783	8.86512	20.4643	0.373683	1.48568	2.80415	0.377943	0.674316	0.554647	0	2.65791	1.23095	0	10.7734	7.70859	35.913	152.24	18.5826	0.0620677	2.73929	0.401807	0.295573	45.649	11.9103	0.987493	1.90142	13.2531	5.13786	0.0843011	#DIV/0!	5.64425	19.4622	12.1159	2.83095	0.281136	0	0	6.87195	8.17794	#DIV/0!	20.4756	87.614	24.5524	0.651904	0	0.155102	1.42843	0.034323	0	0	0	0	#DIV/0!	0	0	0	0.484436	0	0.664941	3.88348	4.09682	0.101776	1.94531	11.6486	2.44205	6.7213	0.358228	4.98132	3.3866	0.942363	18.2601	4.09654	13.7832	0	0.330911	1.31369	10.0002	0	0	0	0.163665	2.07011	1.98225	0	0	2.44068	5.7253	0.97514	3.58526	0.610197	3.36895	30.2498	1.84986	0.541392	0	0.472231	0.790194	0	0	0	0	1.15903	0	0	1.67215	0	1.80848	0	0	0	2.47101	0	5.64297	0	0	4.04674	0	4.56127	0	0	1.79512	0	0	16.7005	0	0	19.6396	0	0	0	0	2.44574	7.63885	0	11.6963	0.244047	50.1323	1.11209	13.2102	0	12.3164	16.0343	0.186918	0.0306989	0.706478	3.63159	0.233573	0.00502838	0.0581552	0.211004	0.745994	0.735833	0.448606	0.0175229	0.29955	0.983803	0.221887	0.725454	1.97243	2.25563	0.0499205	0.0484164	0	1.82722	0.329691	0	0.35319	0	0	0	3.67959	2.23284	0	0
T	M	440	0.647729	3.8416	1.20016	18.5102	17.677	0	0.7155	2.83342	325.439	0	0	0	0	46.0093	272.455	160.588	362.357	38.1593	0.981322	0.202763	1.41833	26.2053	144.754	86.0088	213.941	1.12297	0	0.0377521	0.0103363	0.0564313	2.03273	14.7033	60.3556	6.3576	0	0.0193114	0.265752	0.158846	0	0	0.141047	0.102874	0	2.84008	3.06414	0.745892	1.6028	11.6858	12.0504	12.7809	1.24174	2.11708	11.9878	7.06677	29.9057	21.1378	0	0.287634	0.598145	10.7562	31.1993	0.547485	1.77544	4.60209	0.327078	1.02482	0.667238	0	4.57188	2.00455	0	16.1762	9.57443	10.2119	204.247	24.5128	0.117789	3.96817	0.871692	8.09544	52.2004	13.468	0.69505	3.64291	20.5825	7.05586	1.01212	#DIV/0!	7.74578	27.516	19.6023	2.02269	0.802852	0	0	8.25957	9.48135	#DIV/0!	29.8987	124.885	34.9369	4.11654	0	0.204679	2.09677	0.376132	0	0	0	0	#DIV/0!	0	0	0	0.474319	0	0.815868	4.68208	5.80107	0.143747	2.52931	15.2916	3.70459	8.47275	0.501245	7.1595	4.90259	1.71866	23.688	6.33075	19.4565	0	0.618059	1.91315	14.2681	0	0	0	0.252659	2.74736	2.39418	0	0	3.07758	7.73154	1.82798	5.11484	0.60701	4.89057	38.9901	2.69397	0.909224	0	0.444309	1.29491	0	0	0	0	1.22114	0	0	1.85438	0	1.82778	0	0	0	2.52608	0	6.52871	0	0	5.51598	0	8.95363	0	0	2.40873	0	0	19.3006	0	0	27.8366	0	0	0	0	1.75599	0.148139	0	16.0246	0.412905	67.2114	1.6483	18.3514	0	15.0219	17.3329	0.201973	0.0493264	0.885131	4.27892	0.352326	0.0110771	0.056751	0.216925	0.898517	0.946438	0.44605	0.0402972	0.338662	1.0578	0.178551	0.889383	2.43127	2.94614	0.0663941	0.102829	0	2.70633	0.319982	0	0.576207	0	0	0	4.90535	3.35579	0	0
T	M	441	0.0712485	1.53123	0.250635	12.3408	10.8679	0	0.662433	2.83342	239.278	0	0	0	0	32.5022	164.614	101.483	255.357	18.9233	0.705662	0.207839	0.509905	15.8333	99.1622	56.5387	127.156	0.940471	0	0.0265296	0.012227	0.0397135	1.05956	8.23742	29.7496	4.41672	0	0.0122594	0.0664015	0.0254073	0	0	0.0681716	0.0552111	0	2.05351	2.88147	0.237107	1.05203	7.53734	7.4304	9.49409	1.01178	1.01199	7.71141	4.75677	18.8049	16.1762	0	0.0550495	0.203054	7.44422	24.2937	0.275084	0.869847	2.94354	0.274823	0.506156	0.339021	0	2.82458	1.22615	0	9.42365	6.86466	40.9766	150.239	17.2078	0.00585706	2.92135	0.472317	3.80304	38.7835	9.8644	0.57453	1.75949	8.70076	4.64413	0.402198	#DIV/0!	0.0546126	19.4395	12.9512	0.298068	0.590204	0	0	5.53339	7.49667	#DIV/0!	20.0348	98.6449	23.4697	2.4586	0	0.0259519	1.18955	0.244083	0	0	0	0	#DIV/0!	0	0	0	0.327532	0	1.44092	3.26801	4.6032	0.116259	1.85451	11.4857	2.86577	7.30439	0.238461	4.81505	2.38758	1.11611	18.4083	4.91453	14.2613	0	0.260618	1.32662	7.80777	0	0	0	0.157365	1.76374	1.72639	0	0	2.05968	5.19135	1.04321	4.07165	0.61572	3.38152	31.1761	1.95635	0.699191	0	0.375918	0.936975	0	0	0	0	0.929775	0	0	1.04788	0	0.360778	0	0	0	1.51468	0	4.32269	0	0	2.95775	0	2.44152	0	0	1.70181	0	0	11.218	0	0	17.199	0	0	0	0	1.03779	0.0498289	0	10.8077	0.246368	54.5993	1.17246	12.7825	0	12.2369	12.6763	0.140065	0.0357891	0.575152	3.35159	0.222404	0.0110057	0.0465059	0.198828	0.655503	0.618342	0.277748	0.0175528	0.259262	0.786433	0.19174	0.561024	1.80563	2.09666	0.0399565	0.0628154	0	1.80347	0.267515	0	0.533046	0	0	0	3.0553	2.39254	0	0
T	M	443	0.0237014	0.21997	1.33625	13.9741	13.5334	0	0.19996	7.46061	183.904	0	0	0	0	28.7605	133.438	148.888	378.894	36.1259	0.565361	0.00536781	0.693342	46.508	193.396	113.412	181.263	1.11568	0	0.0303431	0.00390976	0.0423289	2.55709	21.0889	65.2932	5.69652	0	0.0155543	0.0493446	0.0437079	0	0	0.00739492	0.0636142	0	2.67258	2.53025	0.475077	1.65592	7.35132	5.13297	4.0042	0.933158	0.957843	6.02784	3.3974	28.2025	17.9265	0	0.165171	0.223377	10.4059	25.5479	0.320031	0.915252	3.63362	0.278043	0.633935	0.695263	0	4.27784	2.29821	0	10.5552	6.95034	29.3669	132.617	17.1096	0.0991315	3.82505	0.70839	3.15617	52.3882	14.7798	0.936621	1.09914	12.9264	8.34594	1.42778	#DIV/0!	0.0546126	17.16	12.9305	2.7905	0.0173026	0	0	4.86748	7.54098	#DIV/0!	16.2459	82.0567	29.971	5.86391	0	0.333628	1.21453	0.0675964	0	0	0	0	#DIV/0!	0	0	0	0.555378	0	0.247565	4.27453	3.54071	0.0820504	2.06294	9.96074	2.72572	11.9094	0.447045	3.80044	4.80926	3.56841	33.5938	10.177	29.9599	0	0.583835	4.07418	22.4036	0	0	0	0.265434	2.0582	2.47585	0	0	1.39657	4.80733	1.48107	6.39543	0.271658	5.44224	37.8509	3.63858	0.943384	0	0.461553	1.75037	0	0	0	0	0.46687	0	0	0.429112	0	0.648359	0	0	0	0.486335	0	2.22289	0	0	2.88704	0	2.69637	0	0	1.66103	0	0	13.0146	0	0	15.833	0	0	0	0	0.686162	0.0498289	0	7.61416	0.513274	62.489	1.55601	18.118	0	11.0718	8.45979	0.18429	0.0289401	1.86138	7.06738	0.489768	0.00965092	0.0904587	0.549516	1.1998	0.623567	0.480304	0.0270482	0.398096	0.844762	0.247644	0.668766	1.53431	2.45775	0.0764214	0.103988	0	1.24551	0.167142	0	0.21648	0	0	0	1.9874	1.63248	0	0
T	M	444	0.000146252	3.23141	0.00543581	13.7425	16.5308	0	0.0499008	5.46627	200.603	0	0	0	0	30.4664	122.606	161.967	376.265	44.8056	0.530386	0.15603	1.11033	48.8877	154.487	102.509	154.704	0.967934	0	0.0446059	0.00929181	0.0252913	1.9052	19.8844	48.3943	5.36607	0	0.00297009	0.0339493	0.129507	0	0	0.11595	0.0821171	0	2.61462	2.23727	0.610789	1.58607	7.17709	5.23626	3.85223	0.907383	1.022	5.67583	3.86978	25.0085	16.7704	0	0.0180523	0.299953	9.54697	24.986	0.243759	0.862588	2.96479	0.182888	0.613255	0.568934	0	3.59358	1.81693	0	9.80525	5.44618	10.2119	109.882	14.5206	0.00585706	2.67938	0.555308	0.295573	36.0577	9.8161	0.532026	1.84138	8.89031	5.68132	1.03012	#DIV/0!	1.52862	13.8413	13.5763	0.364315	0.638523	0	0	5.3407	6.75124	#DIV/0!	12.7641	62.2692	21.0089	5.99784	0	0.14748	0.852136	0.245177	0	0	0	0	#DIV/0!	0	0	0	0.615587	0	1.43001	3.96551	4.08117	0.151427	2.41918	11.9753	3.87991	12.0877	0.48918	3.42096	3.16318	4.04103	30.0627	8.93117	24.7558	0	0.863117	3.71898	16.1117	0	0	0	0.316825	2.37854	2.77736	0	0	1.44415	4.29789	2.33378	8.49008	0.396503	6.3253	34.6345	4.08578	1.06169	0	0.430973	1.56211	0	0	0	0	0.626566	0	0	0.464949	0	0.511005	0	0	0	0.470845	0	5.09026	0	0	3.14455	0	5.18657	0	0	1.63613	0	0	13.8752	0	0	12.8418	0	0	0	0	0.585261	0.0498289	0	6.01526	0.574563	67.323	2.50066	16.1139	0	13.4238	13.6549	0.37126	0.0324651	2.44115	7.44393	0.655275	0.00680056	0.0851054	0.599596	1.05689	0.475384	0.28241	0.0241117	0.212579	0.5334	0.170224	0.437335	1.00803	1.42094	0.0413333	0.0635261	0	1.00811	0.138995	0	0.165181	0	0	0	1.60375	1.53859	0	0
T	M	446	0.00187757	2.49763	1.1488	8.81819	13.5112	0	0.537804	2.83342	176.812	0	0	0	0	39.0233	228.067	176.037	221.657	29.9264	0.365594	0.231226	0.82371	34.9507	85.8799	70.8697	116.157	0.983744	0	0.0252483	0.00558338	0.0032046	1.1416	11.5083	33.5802	4.99179	0	0.00297009	0.0652915	0.00573054	0	0	0.126233	0.240588	0	2.08372	1.6595	0.264267	0.414844	7.1692	7.19961	4.92487	0.822182	1.20194	9.96586	4.55861	15.788	9.52621	0	0.0855922	0.26571	6.16946	14.073	0.162354	0.638769	2.24055	0.150737	0.304549	0.221534	0	1.49303	1.21315	0	13.6642	6.98208	26.1985	107.517	16.5985	0.0211407	2.82058	0.524656	1.24206	28.1457	9.70192	0.733733	1.74503	13.4831	4.93266	0.266576	#DIV/0!	0.0546126	17.6722	12.2987	1.89962	0.0173026	0	0	6.10701	6.97806	#DIV/0!	16.3794	43.9894	17.0113	4.50307	0	0.282316	0.791094	0.34197	0	0	0	0	#DIV/0!	0	0	0	0.582183	0	2.03495	4.43752	8.78479	0.219184	5.02616	35.0065	8.04495	11.888	0.668882	5.5295	4.32051	5.17852	29.2642	8.53027	18.7514	0	0.745406	3.36311	14.0205	0	0	0	0.335078	3.4458	4.14677	0	0	3.23656	11.0147	3.88085	8.0147	0.909546	13.0314	47.2532	3.64289	0.79932	0	0.676905	1.80176	0	0	0	0	1.62995	0	0	3.31611	0	1.20721	0	0	0	2.78553	0	18.7917	0	0	5.64345	0	8.31717	0	0	1.79543	0	0	24.8618	0	0	24.7599	0	0	0	0	2.14764	0.0498289	0	12.5745	0.751434	73.3366	1.86432	24.1447	0	16.8323	21.9339	0.388817	0.0566019	1.82077	3.79589	0.422645	0.0107033	0.0489163	0.351833	0.784288	0.481461	0.192868	0.0194182	0.207658	1.06492	0.158778	1.03186	2.98321	1.51819	0.0874479	0.0747256	0	1.2758	0.24284	0	0.26135	0	0	0	2.74596	1.3029	0	0
T	M	447	0.000146252	2.68008	2.1336	8.79555	11.3968	0	0.363274	2.83342	153.167	0	0	0	0	34.4271	264.355	166.61	206.978	29.9206	0.436252	0.106948	0.97344	40.0937	99.1333	83.22	133.802	1.0031	0	0.0112702	0.00801372	0.0256003	1.14738	14.1446	43.5721	5.71548	0	0.0165667	0.167779	0.0570631	0	0	0.118952	0.00262073	0	1.97199	1.77185	0.237241	1.38874	6.52779	7.30257	5.86266	0.45293	1.16013	10.3104	4.79954	15.378	8.95783	0	0.133772	0.268541	6.66697	15.0521	0.224465	0.621449	2.36472	0.369612	0.416208	0.450479	0	3.6266	1.70496	0	10.9541	6.42494	10.2119	107.178	14.1065	0.0422249	2.94612	0.782608	0.295573	30.1486	8.46835	0.769605	1.09756	15.99	5.68193	0.548653	#DIV/0!	0.0546126	20.0827	12.771	2.24185	0.0173026	0	0	7.1536	7.77225	#DIV/0!	19.8659	48.4592	13.2641	3.1163	0	0.225313	1.12422	0.0689777	0	0	0	0	#DIV/0!	0	0	0	0.517187	0	0.677132	3.63424	6.67403	0.283158	3.85107	27.4536	7.43564	8.53072	0.576794	7.60206	2.88152	3.68778	22.7224	7.46444	17.6858	0	0.481172	2.70547	13.2135	0	0	0	0.217409	2.77104	4.32766	0	0	3.25786	12.0209	4.15678	6.13319	1.04486	13.2667	51.5013	4.19247	0.930313	0	0.601768	2.12864	0	0	0	0	1.39815	0	0	3.27144	0	1.89968	0	0	0	2.38399	0	14.3565	0	0	5.92693	0	10.723	0	0	1.43863	0	0	23.3751	0	0	28.6241	0	0	0	0	2.14748	0.0498289	0	19.5065	0.630475	69.416	1.92627	27.4541	0	16.9633	26.4878	0.434569	0.0672511	1.96655	3.8771	0.471779	0.00927531	0.0554851	0.495127	1.02088	0.412682	0.159719	0.0140729	0.196607	1.13716	0.148796	1.13414	3.24312	1.54878	0.063297	0.0982854	0	1.30187	0.186966	0	0.315064	0	0	0	3.31101	1.34254	0	0
T	M	448	0.000146252	0.21997	0.00543581	10.2545	5.8306	0	0.170553	2.83342	136.966	0	0	0	0	20.5743	122.493	100.542	186.655	13.3645	0.522089	0.0937302	0.385055	15.2627	75.7141	59.6915	91.3964	0.293192	0	0.00909113	0.0215728	0.0382285	1.16282	6.96076	21.9106	5.09043	0	0.0304098	0.121956	0.0784784	0	0	0.0516809	0.0119104	0	2.14404	2.03609	0.133763	0.856338	5.77498	6.3488	8.20505	1.05703	1.73148	6.0933	3.6908	17.0959	11.3775	0	0.291701	0.644552	7.31569	18.2071	0.571128	1.51283	2.95154	0.678484	0.839795	0.576458	0	3.82767	1.50785	0	6.55974	4.87384	26.33	111.405	13.7587	0.0536649	2.28037	0.475377	1.92287	26.2965	8.80859	0.698808	1.64577	7.94665	4.8848	0.299445	#DIV/0!	0.0546126	9.63457	8.01933	1.62312	0.393633	0	0	4.28299	5.23361	#DIV/0!	10.982	52.7085	18.4325	3.13119	0	0.499831	0.917441	0.301888	0	0	0	0	#DIV/0!	0	0	0	0.200706	0	1.13422	1.35171	2.20993	0.0972713	1.17852	5.91314	2.48552	4.56872	0.196211	2.44643	1.95392	0.64091	7.82295	3.05672	5.34801	0	0.178619	0.593417	1.83479	0	0	0	0.17731	2.3743	2.49693	0	0	2.44159	7.5455	2.50448	3.5147	0.428962	3.17394	25.5605	3.6038	0.496809	0	0.361768	0.975525	0	0	0	0	0.744216	0	0	0.884404	0	0.951077	0	0	0	1.25657	0	2.03861	0	0	1.49458	0	1.88969	0	0	1.19896	0	0	7.27625	0	0	8.04117	0	0	0	0	0.513867	0.0498289	0	4.90659	0.338297	57.3306	1.12866	14.988	0	17.2974	20.455	0.398048	0.0554231	1.15093	5.38063	0.298379	0.0105245	0.0737061	0.463588	1.09572	0.36642	0.164167	0.0201773	0.129815	0.45607	0.124703	0.442611	1.13	1.29239	0.0484801	0.0396484	0	1.3055	0.22217	0	0.34453	0	0	0	2.81337	2.35526	0	0
T	M	453	0.173013	0.21997	1.35072	12.3457	12.7332	0	0.219642	2.83342	190.88	0	0	0	0	43.5483	180.257	150.373	234.176	26.6567	0.815341	0.194757	1.10089	44.647	132.454	83.617	166.3	0.979811	0	0.0186305	0.0258701	0.0296389	1.81675	14.5891	55.692	8.01607	0	0.014536	0.064985	0.0540652	0	0	0.0789309	0.00262073	0	2.23208	2.34708	0.417395	1.66181	7.59399	7.85042	6.55108	1.15332	0.958469	6.48051	5.88736	23.433	15.0263	0	0.186655	0.287141	10.1165	26.5534	0.270658	0.747237	3.99426	0.320029	0.532889	0.402624	0	3.33959	1.67155	0	12.2252	5.67184	10.2119	140.837	17.1713	0.0643775	2.47952	0.391906	0.295573	33.1291	9.69918	0.786974	1.92958	15.9557	5.61949	0.59984	#DIV/0!	0.0546126	25.271	16.6718	3.92341	0.160609	0	0	6.40145	7.01388	#DIV/0!	20.7102	79.5403	27.9333	6.95226	0	0.0259519	0.660917	0.354752	0	0	0	0	#DIV/0!	0	0	0	0.473023	0	2.73857	3.33441	4.28238	0.17043	1.88727	12.1841	3.76757	8.91571	0.463524	4.13241	3.08365	3.39665	22.5505	7.46702	20.0238	0	0.595255	1.8584	12.7145	0	0	0	0.318837	2.8235	2.41172	0	0	3.10992	7.35438	1.79927	6.00102	0.635304	5.92201	33.5841	3.24087	0.844575	0	0.383089	1.24275	0	0	0	0	0.930535	0	0	1.50389	0	0.00834289	0	0	0	1.68878	0	8.51211	0	0	4.07669	0	4.27868	0	0	1.47804	0	0	13.9925	0	0	13.3512	0	0	0	0	1.20915	0.221568	0	10.4758	0.867144	118.858	3.82854	39.7436	0	31.4446	26.3679	0.712835	0.101503	3.46364	9.62237	0.818729	2.49526e-06	0.152901	0.743879	2.04523	0.562878	0.313914	0.00746866	0.297277	1.3611	0.186859	0.998261	3.06184	2.60357	0.0621948	0.0550504	0	1.75767	0.130026	0	0.308219	0	0	0	3.5017	1.87349	0	0
T	M	454	0.131134	2.73688	0.00543581	10.0396	10.8142	0	0.416066	2.83342	177.951	0	0	0	0	40.1591	171.454	141.726	219.715	25.0412	0.49941	0.210434	1.33558	45.938	129.368	82.483	140.194	0.93693	0	0.030734	0.0135771	0.0208511	1.56795	13.5941	44.627	7.69819	0	0.0195515	0.0493841	0.0707165	0	0	0.0630044	0.0407193	0	2.32339	2.17211	0.299327	1.76772	7.62945	6.09635	3.88348	0.943856	1.1003	6.82046	4.54412	18.5089	11.7323	0	0.155992	0.277245	9.72004	23.3807	0.330792	0.911266	3.22409	0.372957	0.625177	0.514795	0	4.53609	1.75405	0	11.983	5.69909	10.2119	139.748	17.8016	0.0764168	2.90585	0.35941	1.9278	36.2041	9.89088	0.782809	0.0221667	17.2033	6.73625	0.829648	#DIV/0!	0.0546126	23.6743	17.5965	3.04557	0.570691	0	0	6.99738	6.89344	#DIV/0!	19.7204	80.3899	24.9272	7.13591	0	0.0259519	1.14842	0.484656	0	0	0	0	#DIV/0!	0	0	0	0.246588	0	2.20221	2.24789	2.80036	0.094853	1.42493	8.2922	2.74741	5.83636	0.294147	3.09469	2.82015	2.60094	16.1433	5.34221	10.9762	0	0.332874	1.22768	7.24073	0	0	0	0.208804	2.07088	1.97678	0	0	2.31951	6.16471	2.01349	5.50039	0.51954	5.14688	34.3475	3.50013	0.657674	0	0.488111	0.97098	0	0	0	0	0.666112	0	0	0.876723	0	0.0929052	0	0	0	1.28828	0	4.76251	0	0	2.2496	0	1.84029	0	0	1.4776	0	0	9.31069	0	0	9.74777	0	0	0	0	0.944299	0.0498289	0	6.38586	0.716019	95.463	3.15546	32.3185	0	28.0267	23.8889	0.767764	0.101449	2.95777	8.52201	0.779426	2.49526e-06	0.107711	0.655795	1.59366	0.544814	0.263964	0.00597278	0.319565	1.15564	0.109245	0.847846	2.49498	2.38302	0.0436841	0.0528643	0	1.63027	0.149811	0	0.504345	0	0	0	3.8454	1.98789	0	0
T	M	463	0.252363	1.04081	1.06001	5.2944	8.72857	0	0.0499008	2.83342	133.439	0	0	0	0	18.0529	76.5368	77.2743	297.161	13.8636	0.343355	0.147671	1.00062	20.6329	130.432	67.0392	72.5918	0.663563	0	0.0580885	0.0614513	0.0773867	1.6933	8.36364	21.9728	3.4779	0	0.0429696	0.0900412	0.0603769	0	0	0.029035	0.0713453	0	1.06551	1.04099	0.06723	0.518555	4.18176	2.11153	1.71875	0.675412	1.80565	4.3546	1.98223	10.3799	5.36752	0	0.47793	1.38353	8.08871	13.5583	0.773392	1.61633	1.77852	0.474478	0.962197	0.431364	0	3.0778	0.82998	0	3.48918	2.45212	10.2119	49.1323	8.23721	0.0153797	1.47634	0.219725	1.3401	25.2975	6.98329	0.42327	0.0221667	10.3336	3.84533	0.105376	#DIV/0!	0.0546126	13.0267	9.15381	4.4871	0.0173026	0	0	3.52921	4.03698	#DIV/0!	9.15498	40.7184	14.209	2.74227	0	0.136416	0.735341	0.252394	0	0	0	0	#DIV/0!	0	0	0	0.416049	0	1.2604	3.1498	2.43306	0.119301	1.38929	6.5658	2.258	7.79788	0.295759	2.02685	2.19253	1.81722	23.3596	8.19328	10.9909	0	0.544938	2.01954	7.43325	0	0	0	0.0862419	0.760538	0.94652	0	0	0.743383	2.11553	0.722928	2.60132	0.264658	2.41242	23.7892	1.23708	0.218341	0	0.264666	0.490212	0	0	0	0	0.233095	0	0	0.154109	0	0.0847738	0	0	0	0.339955	0	0.955431	0	0	0.881987	0	0.797811	0	0	0.739327	0	0	3.96864	0	0	3.96077	0	0	0	0	0.183052	0.0498289	0	1.76801	0.25928	45.9597	1.25892	11.5341	0	14.72	14.568	0.354335	0.02521	2.494	12.2048	0.426473	2.49526e-06	0.136202	0.671927	1.2485	0.200761	0.220489	0.0141614	0.189786	0.698589	0.0741803	0.607275	1.51829	1.52078	0.0172153	0.0296608	0	0.481519	0.107214	0	0.194541	0	0	0	1.40333	1.01419	0	0
T	M	464	0.132952	0.21997	0.00543581	6.08604	10.864	0	0.0499008	2.83342	163.432	0	0	0	0	23.6498	93.6026	94.4241	335.365	23.8509	0.412359	0.00536781	1.28599	23.2909	145.778	83.0387	105.443	0.867168	0	0.0132841	0.0576488	0.0645868	1.6868	8.86996	26.6749	4.09552	0	0.0408271	0.106539	0.0371027	0	0	0.05853	0.0404606	0	1.21948	1.24592	0.106984	0.98916	5.00188	2.93927	2.4577	0.177672	1.80748	5.15576	2.77051	14.1755	7.09532	0	0.432473	1.19404	9.74855	16.4662	0.727325	1.73154	2.07161	0.447735	0.831829	0.501132	0	2.97264	0.830036	0	5.41339	3.60923	10.2119	78.8123	11.3107	0.0553031	1.68938	0.512969	0.295573	30.7241	9.48185	0.568035	0.0221667	3.57527	4.73252	0.368142	#DIV/0!	0.0546126	16.4772	10.6993	2.34195	0.353568	0	0	4.88007	6.05657	#DIV/0!	13.773	57.0137	19.1405	3.30302	0	0.0259519	1.17653	0.495665	0	0	0	0	#DIV/0!	0	0	0	0.331441	0	0.798301	3.23661	2.5953	0.104646	1.47809	6.35324	2.53112	10.0371	0.411599	3.26553	2.77914	2.2238	25.7464	9.84862	16.6776	0	0.475847	2.22914	9.35016	0	0	0	0.125647	1.77903	1.64892	0	0	1.60645	4.13502	0.948699	4.31285	0.217473	5.40933	41.6458	2.62044	0.385124	0	0.417277	0.856151	0	0	0	0	0.437286	0	0	0.358176	0	0.311276	0	0	0	0.76836	0	2.37448	0	0	1.73886	0	2.293	0	0	0.980585	0	0	5.87042	0	0	7.71685	0	0	0	0	0.458223	0.0498289	0	4.71975	0.405091	60.709	1.58735	15.9532	0	17.2533	14.8242	0.343875	0.038061	2.11127	10.8222	0.527661	2.49526e-06	0.1214	0.615192	1.24025	0.275754	0.241919	0.00100713	0.236137	0.874211	0.102076	0.844818	2.24341	2.04215	0.0569902	0.0678348	0	0.810914	0.158305	0	0.208122	0	0	0	2.24134	1.6371	0	0
T	M	465	0.358807	1.40064	1.96989	8.88952	8.9244	0	0.381764	2.83342	197.901	0	0	0	0	29.7518	144.038	144.512	485.488	31.2634	0.520282	0.165858	0.842436	31.641	227.167	125.553	148.803	1.16554	0	0.0269379	0.012918	0.0432343	1.95485	13.1976	39.5206	5.86702	0	0.015657	0.0735001	0.0472416	0	0	0.0820511	0.0631795	0	1.67164	1.70496	0.260641	1.13957	6.30566	4.35731	4.48512	1.058	1.28492	6.61416	3.3808	19.7877	13.4105	0	0.146163	0.424787	11.479	22.2371	0.415474	0.968095	3.07117	0.370585	0.681238	0.366725	0	3.574	1.20285	0	11.6196	5.57848	21.6131	115.564	15.8913	0.0792467	2.4303	0.481044	0.295573	37.274	10.4	0.838542	0.0221667	3.57527	7.28338	0.980851	#DIV/0!	0.0546126	24.1905	14.1238	0.0188776	0.248106	0	0	7.26479	8.82787	#DIV/0!	20.6057	69.8551	27.0521	7.09926	0	0.169698	0.739845	0.307123	0	0	0	0	#DIV/0!	0	0	0	0.243726	0	2.27235	3.83305	3.57208	0.13152	2.62876	11.6208	4.42197	11.3117	0.411093	5.1174	3.84548	2.85358	34.5697	12.422	20.2946	0	0.726734	3.30146	13.1516	0	0	0	0.176697	2.32428	2.73405	0	0	2.05482	6.90974	2.24635	6.30309	0.278048	6.65486	51.4823	3.27349	0.795083	0	0.612356	1.1924	0	0	0	0	0.64683	0	0	0.850481	0	0.346959	0	0	0	1.12635	0	5.27259	0	0	3.70711	0	2.94888	0	0	1.59585	0	0	11.829	0	0	12.7263	0	0	0	0	1.27423	0.0498289	0	8.36284	0.512598	88.2858	2.04591	25.4362	0	25.6554	28.3953	0.554229	0.0690431	3.04112	16.375	0.711762	2.49526e-06	0.182101	0.851818	1.777	0.402027	0.289669	0.0199765	0.305223	1.2074	0.133541	1.48021	3.7043	2.64942	0.0898195	0.0692054	0	0.946363	0.198924	0	0.30804	0	0	0	2.82227	1.57146	0	0
T	M	466	0.300723	2.74102	0.00543581	8.60969	10.2255	0	0.340104	2.83342	153.143	0	0	0	0	27.6063	119.773	105.527	379.242	25.3808	0.451477	0.224125	1.19718	27.6038	187.833	98.7218	107.681	0.520738	0	0.0259844	0.00534386	0.016672	1.51622	13.0986	31.3592	4.39858	0	0.0142716	0.0833245	0.0387439	0	0	0.0506204	0.0805453	0	1.77545	0.699417	0.280215	1.19676	5.68511	3.91088	4.06204	0.84173	0.898461	5.27021	3.63474	17.3361	11.1462	0	0.0991428	0.244012	10.6632	20.6739	0.228504	0.849567	2.32272	0.290888	0.518302	0.401531	0	4.2702	1.29229	0	9.14939	4.77427	10.2119	99.2825	12.9147	0.118764	2.98271	0.0519503	0.295573	34.9589	9.39699	0.574029	2.97745	3.57527	5.72972	1.01613	#DIV/0!	2.80896	20.0747	14.7093	5.97073	0.641459	0	0	7.04899	7.36022	#DIV/0!	16.5203	63.3682	22.4746	6.43277	0	0.0259519	1.14098	0.474571	0	0	0	0	#DIV/0!	0	0	0	0.423722	0	1.17171	3.61595	3.42692	0.140229	2.49777	11.0351	4.07241	10.519	0.439885	4.05728	3.2778	2.93885	32.1775	10.8738	17.614	0	0.955862	2.96556	11.2825	0	0	0	0.173744	2.18173	2.1572	0	0	1.91919	5.12533	1.62628	4.79509	0.424441	5.2694	40.1742	2.27879	0.549342	0	0.563963	1.10637	0	0	0	0	0.734578	0	0	0.770569	0	0.0284508	0	0	0	1.30957	0	5.11535	0	0	3.42448	0	2.19139	0	0	1.66504	0	0	12.5512	0	0	11.2912	0	0	0	0	1.282	0.0498289	0	6.81908	0.322547	59.5983	1.54162	18.165	0	17.3899	19.8347	0.376049	0.0495396	2.01974	10.9837	0.487171	2.49526e-06	0.136371	0.649002	1.06676	0.367036	0.253796	0.00987059	0.251595	1.01143	0.140034	1.22912	3.21581	2.65561	0.0773236	0.0741949	0	1.03917	0.1119	0	0.185943	0	0	0	2.73239	1.64341	0	0
T	M	468	0.000146252	0.21997	0.00543581	12.7748	22.3265	0	0.869101	2.83342	216.671	0	0	0	0	33.8743	160.243	133.738	349.243	34.1279	0.596039	0.0970625	0.00331325	37.6048	158.627	106.327	203.565	1.31894	0	0.00457181	0.0172956	0.0319828	2.79552	18.1732	60.297	7.46186	0	0.0229029	0.132102	0.093432	0	0	0.147295	0.122176	0	2.82645	2.34403	0.329572	0.414844	9.94026	6.81921	5.35702	1.13068	1.71362	9.28506	4.26677	20.2265	11.0564	0	0.225171	0.578566	10.8508	21.9899	0.459169	1.5542	3.98483	0.34259	0.815184	0.605472	0	2.85112	1.01309	0	16.0311	9.07026	10.2119	135.675	20.4006	0.00585706	3.85786	0.690737	0.295573	35.1162	10.9349	0.69752	0.0221667	18.6876	7.04016	0.362209	#DIV/0!	0.0546126	24.0915	19.4904	4.55621	0.0173026	0	0	10.2653	10.5848	#DIV/0!	24.4504	66.6166	26.2242	5.93072	0	0.332621	1.3786	0.252763	0	0	0	0	#DIV/0!	0	0	0	0.376595	0	0.919026	1.64936	1.98583	0.101464	0.874701	5.17027	1.45841	5.12064	0.251438	2.93188	2.246	1.18581	13.5114	3.90015	9.98441	0	0.334796	1.32817	6.65101	0	0	0	0.527022	3.00918	3.02131	0	0	2.31753	7.19558	1.87264	7.56867	0.448283	6.56832	47.9708	3.99907	0.878648	0	0.589692	1.68229	0	0	0	0	0.525611	0	0	0.816336	0	0.00834289	0	0	0	0.653706	0	3.95589	0	0	3.1936	0	3.39544	0	0	1.38333	0	0	10.5274	0	0	14.5987	0	0	0	0	1.03032	0.0498289	0	7.40799	0.719935	69.4845	2.22386	19.4859	0	15.7196	19.7961	0.440107	0.0625155	2.01927	7.66135	0.473761	2.49526e-06	0.103262	0.596116	1.50694	0.389317	0.151913	0.00410099	0.174659	0.880684	0.111331	1.43186	2.80138	1.90361	0.11534	0.0462542	0	1.05317	0.153279	0	0.291316	0	0	0	2.80578	1.17665	0	0
T	M	469	0.000146252	2.4057	2.22632	10.4474	10.8088	0	0.162438	2.83342	187.099	0	0	0	0	26.3819	119.372	106.549	377.254	26.1465	0.763928	0.250618	0.800486	28.2477	173.076	103.329	191.789	1.28421	0	0.0339159	0.00955089	0.012867	1.59203	14.3408	49.0696	5.56874	0	0.0144825	0.146255	0.0419261	0	0	0.079396	0.0374777	0	2.83973	3.06512	0.295915	1.64969	7.94322	7.85272	4.57537	0.177672	1.20673	7.48695	4.20687	44.9171	20.5308	0	0.0180523	0.309947	16.3071	35.1659	0.367973	1.24697	4.42952	0.42621	1.20859	0.713669	0	6.82798	2.61872	0	7.12137	6.10514	10.2119	108.103	13.9493	0.0340794	3.13193	0.705183	0.295573	33.627	9.91786	0.433884	0.0221667	3.57527	5.61594	0.986894	#DIV/0!	0.0546126	20.212	12.9536	4.73797	0.698604	0	0	6.69881	7.28157	#DIV/0!	15.6521	66.5056	22.7273	3.85585	0	0.0820526	0.895837	0.757429	0	0	0	0	#DIV/0!	0	0	0	0.278451	0	1.69049	1.24554	1.52025	0.0390258	0.924284	4.22395	1.02926	6.43659	0.250528	4.22749	2.45081	1.11846	20.3852	5.02535	13.4897	0	0.509206	1.94467	9.58183	0	0	0	0.229481	1.83853	1.48701	0	0	1.93624	4.03145	1.08062	5.08793	0.365942	4.21668	42.1515	2.57871	0.66399	0	0.745181	1.56088	0	0	0	0	0.699754	0	0	0.74891	0	0.24059	0	0	0	1.03213	0	6.41352	0	0	5.83255	0	2.70263	0	0	1.50043	0	0	12.5361	0	0	15.6663	0	0	0	0	1.35575	0.0498289	0	11.243	0.784451	74.0557	2.0088	19.4094	0	15.8579	14.3783	0.268596	0.0468145	1.56407	8.9995	0.401518	2.49526e-06	0.119001	0.577894	1.35779	0.308546	0.168844	0.0126089	0.158568	0.702835	0.149704	0.826879	1.8466	1.84113	0.0598376	0.0542509	0	1.00207	0.13081	0	0.220281	0	0	0	2.75471	1.75362	0	0
T	M	479	0.487162	4.31849	2.34979	15.2532	22.3237	0	0.282799	2.83342	253.083	0	0	0	0	60.0527	207.943	131.297	370.739	22.0273	0.879172	0.00536781	1.65529	49.5623	240.764	109.848	211.878	1.27301	0	0.0512744	0.0306761	0.0364863	3.45587	23.4599	85.6033	6.72141	0	0.0693425	0.246437	0.0720588	0	0	0.0774528	0.0987334	0	2.63789	3.29421	0.469969	1.83964	8.30875	6.49481	5.75633	1.29918	1.65819	6.60323	4.17667	19.374	17.4761	0	0.314894	0.823501	11.5497	27.0711	0.636175	2.37288	4.01343	0.45408	1.55615	0.736398	0	4.62683	1.51697	0	11.7247	6.49038	10.2119	175.052	20.8871	0.0649471	2.64439	0.0519503	0.295573	48.3756	13.4306	0.505522	0.0221667	16.1393	5.89856	1.12934	#DIV/0!	0.0546126	20.6635	17.704	5.56367	0.342001	0	0	4.36121	5.7526	#DIV/0!	17.7293	97.4015	32.6719	7.05662	0	0.327412	1.74317	0.705698	0	0	0	0	#DIV/0!	0	0	0	0.741581	0	2.04842	3.70758	3.70023	0.146035	2.48625	13.5111	2.74869	12.085	0.468236	4.40653	3.1069	2.33962	35.8273	7.75388	24.3736	0	0.592018	3.0896	17.7917	0	0	0	0.46299	3.8755	2.59391	0	0	4.11775	8.29637	1.7703	6.25215	0.583176	6.53498	63.2852	3.65836	0.972239	0	0.833911	2.08784	0	0	0	0	0.691465	0	0	0.72333	0	0.232986	0	0	0	1.16505	0	6.03964	0	0	3.40749	0	3.37465	0	0	1.57823	0	0	9.54505	0	0	15.1946	0	0	0	0	1.23591	0.0498289	0	9.44623	0.433888	75.5008	2.70171	28.5013	0	22.5666	19.6521	0.312652	0.0692828	2.39788	10.0115	0.419115	0.00087917	0.181107	0.757796	2.22667	0.67992	0.373656	0.0126046	0.253334	1.1799	0.207713	0.627427	2.87138	3.19367	0.075432	0.112397	0	2.13894	0.339513	0	0.366417	0	0	0	3.19047	3.31912	0	0
T	M	480	0.000146252	3.54086	2.8844	14.6267	41.2601	0	0.0734643	2.83342	325.313	0	0	0	0	70.991	151.076	135.127	292.371	41.7649	0.608839	0.153764	0.00331325	42.9589	151.632	95.1341	129.583	0.992535	0	0.025456	0.0300322	0.0032046	3.07901	18.5968	47.02	5.29516	0	0.0487915	0.118115	0.0763257	0	0	0.0954933	0.0544736	0	2.37805	2.62092	0.475221	0.414844	8.94983	6.10028	6.60986	1.28034	1.54279	5.20629	4.13306	16.5123	12.6936	0	0.39286	0.760588	8.46781	21.3767	0.587476	1.64383	2.28658	0.548774	1.16923	0.579422	0	4.28679	1.33763	0	10.1619	4.8328	10.2119	135.645	18.8468	0.00585706	1.87521	0.262437	0.295573	31.7088	8.69447	0.373286	0.0221667	13.3145	4.25525	0.649774	#DIV/0!	0.0546126	17.3021	12.8712	3.33236	0.0173026	0	0	2.96228	5.51418	#DIV/0!	19.3723	81.2065	28.853	5.65092	0	0.360915	2.14833	0.034323	0	0	0	0	#DIV/0!	0	0	0	1.33012	0	1.4666	4.82753	4.00724	0.16873	2.48991	12.4926	3.32562	10.8666	0.708504	4.30803	4.22313	3.08437	27.9982	8.6502	23.5911	0	0.783679	3.37725	14.0986	0	0	0	0.699703	6.42236	3.32281	0	0	4.33898	7.67994	1.68715	4.54765	0.452795	3.85503	25.2083	3.21028	1.08816	0	0.578176	1.60247	0	0	0	0	0.996382	0	0	0.889172	0	0.443172	0	0	0	1.67525	0	6.96755	0	0	2.80677	0	4.76356	0	0	1.8035	0	0	12.3848	0	0	16.7088	0	0	0	0	0.969573	0.0498289	0	8.59171	0.182217	37.1273	1.68242	10.4005	0	11.0477	6.3843	0.222475	0.0166542	1.31613	3.69727	0.403484	2.49526e-06	0.0994462	0.371579	0.790921	0.577279	0.27473	0.0225473	0.248609	0.958079	0.262891	0.517244	2.79386	3.18606	0.0558696	0.125733	0	1.48099	0.17208	0	0.249174	0	0	0	2.82961	1.9392	0	0
T	M	492	0.188461	1.66198	0.00543581	6.68655	9.09476	0	0.0499008	2.83342	93.8595	0	0	0	0	14.1668	88.0001	108.235	151.808	24.1332	0.358825	0.00536781	0.61705	26.194	64.2115	50.6562	75.3181	0.44418	0	0.00855297	0.00439077	0.0253228	0.777518	6.03697	19.7214	3.32238	0	0.0152726	0.0524755	0.0412005	0	0	0.0500826	0.0884473	0	1.67926	1.33465	0.103981	0.944541	4.46001	4.59856	3.67183	0.400674	0.847092	5.78995	3.34854	12.2007	8.5453	0	0.25177	0.377855	5.9563	11.6548	0.236381	0.704835	1.91891	0.159456	0.364224	0.294105	0	1.77548	0.599481	0	8.25101	4.81431	20.2974	73.0086	8.0339	0.0272615	1.49941	0.255481	0.295573	14.9678	4.04502	0.387982	0.0221667	8.40459	2.81072	0.497357	#DIV/0!	0.0546126	12.7167	8.84992	1.18599	0.992353	0	0	3.51349	4.24182	#DIV/0!	10.882	45.0321	13.8669	0.651904	0	0.149591	0.67042	0.188561	0	0	0	0	#DIV/0!	0	0	0	0.527224	0	2.25306	2.88531	5.19004	0.220411	2.32642	14.2624	6.0173	8.44676	0.575342	3.76928	1.9153	3.09285	15.9381	6.10874	12.2251	0	0.315022	1.54906	6.06738	0	0	0	0.225681	2.1026	2.34694	0	0	1.69518	5.05136	1.9054	2.68591	0.355575	5.02174	13.6891	2.54126	0.701913	0	0.255704	1.27544	0	0	0	0	0.743891	0	0	0.935233	0	0.536003	0	0	0	0.958666	0	8.44221	0	0	3.20639	0	7.10451	0	0	0.874756	0	0	8.35963	0	0	11.3095	0	0	0	0	0.489913	0.0498289	0	7.22212	0.431355	34.2118	1.26099	8.28582	0	8.13591	12.7923	0.299787	0.0277609	1.37951	2.87785	0.386027	2.49526e-06	0.0380933	0.208002	0.506158	0.17454	0.0462108	5.58756e-05	0.0511383	0.306899	0.0686958	0.316216	1.04693	0.78949	0.0586258	0.0368308	0	0.894786	0.100478	0	0.19573	0	0	0	2.59397	1.34516	0	0
T	M	493	0.000146252	0.21997	2.23329	7.76751	7.31835	0	0.463994	2.83342	117.029	0	0	0	0	23.3895	113.197	107.181	148.079	23.2179	0.501758	0.190405	0.715027	24.9079	72.1699	53.6182	111.542	0.989457	0	0.0261392	0.0127242	0.0202456	0.940815	7.2583	28.4271	5.00935	0	0.0180085	0.0695414	0.059531	0	0	0.0725583	0.144616	0	2.28208	2.11903	0.21628	1.17096	6.66722	6.32514	4.89493	0.835976	1.11155	6.90692	4.17682	17.3421	10.4457	0	0.179185	0.299026	9.37421	15.8178	0.306024	0.806078	3.04678	0.362898	0.570625	0.41817	0	3.2069	0.876677	0	14.3621	7.71098	22.5605	114.521	12.7287	0.0371242	3.15755	0.683674	2.55782	25.4009	7.02001	0.685949	0.0221667	13.8984	4.21951	0.443834	#DIV/0!	0.0546126	17.5359	14.0098	2.56287	0.495215	0	0	7.77978	8.2539	#DIV/0!	18.6143	63.0587	19.9776	5.29378	0	0.129617	1.06374	0.201393	0	0	0	0	#DIV/0!	0	0	0	0.318332	0	1.32341	2.23419	3.13811	0.147747	1.57831	8.32439	3.2022	6.04872	0.350575	4.81803	3.5048	1.82128	12.9338	4.90505	12.0691	0	0.14421	0.826412	5.92981	0	0	0	0.22641	2.81372	2.29681	0	0	2.53514	6.96548	1.74862	2.3282	0.515073	5.5139	17.5806	2.38818	0.71951	0	0.379942	1.45825	0	0	0	0	1.10217	0	0	1.52839	0	0.871757	0	0	0	1.50282	0	10.9138	0	0	3.36869	0	7.78619	0	0	1.20875	0	0	11.2169	0	0	19.9834	0	0	0	0	0.781428	0.0498289	0	10.1069	0.786249	55.5111	1.74649	15.683	0	16.0362	17.2806	0.368353	0.0591681	1.67425	4.09363	0.498421	0.00235856	0.0566266	0.318404	0.900766	0.2141	0.0519894	0.00346617	0.097101	0.422249	0.0803399	0.644183	1.7017	1.01175	0.0701924	0.0507403	0	1.43168	0.117897	0	0.297998	0	0	0	4.67562	2.068	0	0
T	M	494	0.000146252	2.28631	1.06299	5.51208	5.55656	0	0.409402	2.83342	68.2613	0	0	0	0	12.7435	103.249	80.5963	107.924	18.9481	0.129736	0.00536781	0.587462	14.3073	49.5618	41.9094	69.8904	0.788473	0	0.0254272	0.00870848	0.00946318	0.518594	5.4258	17.5097	3.28773	0	0.0132138	0.0545101	0.0360725	0	0	0.084254	0.0382992	0	1.51569	2.0673	0.147054	0.865703	4.33715	5.2559	5.00001	0.485312	0.616345	6.63463	2.87758	10.9778	7.7665	0	0.0784768	0.16009	5.22052	11.273	0.160219	0.404492	2.08435	0.197891	0.26428	0.297393	0	2.15988	0.85234	0	9.3656	4.87763	10.2119	75.1032	8.13547	0.00585706	0.893792	0.27432	2.0219	14.2065	3.99549	0.384118	0.0221667	8.4628	2.62443	0.32862	#DIV/0!	0.0546126	12.591	8.81135	0.0188776	0.22809	0	0	5.10548	5.12652	#DIV/0!	12.3309	36.4973	13.0428	2.35424	0	0.0546179	0.77846	0.187694	0	0	0	0	#DIV/0!	0	0	0	0.220846	0	0.751388	1.78375	4.15113	0.140366	1.49092	10.079	4.30736	5.47102	0.374357	3.4471	2.46872	1.35099	10.3345	4.57407	9.45747	0	0.198194	0.895131	4.00027	0	0	0	0.157666	1.61303	2.35344	0	0	1.50406	6.98576	2.00303	2.59602	0.421961	4.12074	15.7746	1.98896	0.458337	0	0.208488	0.762196	0	0	0	0	0.591228	0	0	1.2929	0	0.496939	0	0	0	0.760917	0	4.29944	0	0	2.01397	0	4.1328	0	0	0.650626	0	0	7.05369	0	0	10.5636	0	0	0	0	0.330095	0.0498289	0	6.60831	0.536087	36.0448	1.09128	10.5314	0	8.9948	17.6465	0.31255	0.0318585	0.826693	2.49325	0.364959	2.49526e-06	0.0346972	0.199257	0.5191	0.130203	0.0488154	0.000261135	0.0431961	0.295915	0.0673997	0.387925	1.1318	0.564717	0.0410264	0.0223146	0	0.802883	0.120797	0	0.200445	0	0	0	2.75624	1.09314	0	0
T	M	496	0.000146252	2.51861	1.64566	7.68297	10.1731	0	0.475526	2.83342	127.651	0	0	0	0	13.5097	85.0728	96.3772	163.33	20.1085	0.290332	0.00536781	0.584263	18.755	62.7843	50.6924	106.736	0.390764	0	0.00607494	0.0207332	0.01455	0.523894	5.85908	21.3834	3.48722	0	0.00775667	0.0846635	0.00716317	0	0	0.05578	0.00262073	0	1.47709	1.65782	0.370171	1.17782	5.73247	5.71112	5.9643	0.381605	0.806282	6.20476	2.87745	9.66144	8.51459	0	0.0225654	0.158913	4.50584	10.818	0.0730641	0.369941	1.81556	0.0533567	0.107806	0.111631	0	0.8544	0.252636	0	8.30354	5.868	10.2119	92.1126	11.565	0.0524283	2.43845	0.0519503	0.295573	28.5246	8.12088	0.598223	2.845	11.2229	4.72444	1.60477	#DIV/0!	0.0546126	11.4114	11.6229	2.28012	0.952333	0	0	3.04885	5.96306	#DIV/0!	9.40074	54.6366	17.692	5.82493	0	0.0259519	0.110552	0.316542	0	0	0	0	#DIV/0!	0	0	0	0.781174	0	0.392713	4.34687	7.49696	0.216185	1.55109	14.2382	5.60961	14.659	0.678383	3.13206	3.00377	2.5297	24.9562	9.18239	22.9459	0	0.257955	1.73435	8.63297	0	0	0	0.193664	1.79675	2.08455	0	0	1.55367	6.17463	1.36295	2.31167	0.337729	5.54764	17.2012	1.86641	0.65214	0	0.287492	1.27658	0	0	0	0	0.586198	0	0	0.78694	0	0.312588	0	0	0	0.50375	0	5.00518	0	0	1.94393	0	4.10164	0	0	1.19601	0	0	6.03717	0	0	12.1512	0	0	0	0	0.430613	0.0498289	0	5.9861	0.430006	39.3158	1.43459	7.80924	0	12.9642	20.6608	0.265254	0.0274942	1.99326	4.7673	0.483604	2.49526e-06	0.0590776	0.445612	1.16398	0.238962	0.131598	0.00965692	0.125779	0.410131	0.102655	0.322806	1.20636	1.2871	0.0419209	0.0577138	0	1.03462	0.199728	0	0.341596	0	0	0	1.99877	1.47263	0	0
T	M	497	0.000146252	2.74498	2.04273	9.85362	10.6605	0	0.789895	2.83342	106.772	0	0	0	0	20.8445	134.197	150.451	160.02	21.0531	0.243233	0.11343	0.7163	37.4832	77.7799	51.5915	89.7329	0.379619	0	0.00656504	0.00945754	0.0335318	1.02341	8.92895	27.4928	4.16737	0	0.00652358	0.0543936	0.0839964	0	0	0.129171	0.00262073	0	2.24604	1.72506	0.374866	1.62118	6.73347	6.73017	5.41944	0.778462	0.771714	7.99199	4.63621	11.5846	8.5354	0	0.112328	0.288771	6.27916	12.7026	0.175201	0.439594	2.11877	0.201323	0.36079	0.210802	0	1.73451	1.10127	0	10.952	7.53832	29.1714	116.601	13.3037	0.0479648	2.79199	0.0519503	0.295573	24.595	7.08663	0.454688	0.0221667	12.2816	3.98345	0.975666	#DIV/0!	0.0546126	13.356	10.5973	2.41395	0.320939	0	0	4.05773	5.70799	#DIV/0!	12.2333	63.4786	23.8854	6.94472	0	0.314636	0.660235	0.283465	0	0	0	0	#DIV/0!	0	0	0	0.7595	0	0.328403	4.39862	7.97262	0.283977	2.08026	18.3872	7.90916	13.4879	0.665652	3.87401	3.93512	4.14485	24.2528	8.46169	18.615	0	0.249279	1.43327	8.64536	0	0	0	0.277148	3.65136	4.95356	0	0	3.23147	11.9233	3.57726	3.47502	0.52202	7.55823	18.9206	3.46784	1.29605	0	0.403496	1.87921	0	0	0	0	1.29252	0	0	1.72895	0	0.589704	0	0	0	1.52185	0	11.2122	0	0	2.26535	0	3.24548	0	0	1.2011	0	0	10.1482	0	0	10.6021	0	0	0	0	0.66667	0.0498289	0	6.38152	0.553114	40.637	1.51168	11.7192	0	12.3558	18.3652	0.282992	0.0283834	2.0256	3.42304	0.349295	2.49526e-06	0.0570492	0.274061	0.67311	0.26596	0.122618	0.0148695	0.110372	0.419568	0.128419	0.306276	1.31979	1.45633	0.0373067	0.0474117	0	1.66708	0.218824	0	0.302351	0	0	0	3.44564	2.21345	0	0
T	M	498	0.000146252	6.84966	0.00543581	18.1488	34.2401	0	0.902084	2.83342	326.256	0	0	0	0	42.309	159.839	156.892	245.134	30.0425	0.393222	0.00536781	0.971732	30.4869	92.4964	59.2215	124.603	0.949039	0	0.00880845	0.00962321	0.0572181	0.87898	6.95449	28.9657	4.78071	0	0.0177031	0.0720091	0.0667153	0	0	0.150928	0.0667242	0	4.15914	2.61004	0.415292	2.99494	14.4192	8.20891	5.04828	1.09138	1.51544	10.5482	5.24094	15.1642	8.36648	0	0.11804	0.289088	8.54433	14.6138	0.200518	0.614323	2.23008	0.384973	0.437502	0.452177	0	3.45483	1.21663	0	12.1864	6.90453	10.2119	120.175	14.0649	0.0643802	2.74094	0.510737	4.87249	24.2813	6.8157	0.701157	0.0221667	3.57527	4.54155	0.849942	#DIV/0!	3.91126	5.56362	11.1362	2.41408	0.262381	0	0	3.51615	5.54204	#DIV/0!	13.2628	74.1883	26.5185	6.60405	0	0.195895	1.05392	0.231032	0	0	0	0	#DIV/0!	0	0	0	1.1791	0	2.32658	8.54787	8.11232	0.297219	3.83678	19.802	8.00821	12.7397	0.63505	3.08636	4.3507	5.32	32.6804	10.8348	28.2963	0	0.401377	2.38409	15.2497	0	0	0	0.16843	1.72261	1.9167	0	0	1.28716	3.84038	1.66804	1.68175	0.166312	3.23624	9.77923	1.65539	0.545803	0	0.170701	0.7027	0	0	0	0	0.850677	0	0	1.01183	0	0.619094	0	0	0	0.761235	0	7.92387	0	0	2.28453	0	3.17902	0	0	2.13317	0	0	10.7305	0	0	14.1192	0	0	0	0	0.366895	0.0498289	0	7.10321	0.266901	21.7988	1.38006	4.47978	0	5.97772	3.85513	0.118223	0.0107564	0.54105	1.35612	0.122969	2.49526e-06	0.0271538	0.101381	0.317164	0.732638	0.405713	0.0137982	0.296338	0.751907	0.290535	0.405393	1.33989	2.81953	0.0607051	0.0576602	0	1.53029	0.139374	0	0.155652	0	0	0	1.88982	1.62131	0	0
T	M	504	0.221418	4.51805	2.43176	15.587	16.1119	0	0.814473	2.83342	215.987	0	0	0	0	37.563	173.756	166.406	282.719	38.4322	0.762733	0.00536781	0.00331325	43.3048	136.07	102.347	144.131	1.00873	0	0.0155196	0.0193436	0.0225875	1.76166	15.5409	40.6201	5.88717	0	0.0125229	0.152154	0.0898871	0	0	0.126731	0.00262073	0	3.30173	2.36858	0.189267	0.414844	9.93717	7.46965	4.75745	1.00923	1.2529	8.61779	4.64178	26.0972	13.5748	0	0.164555	0.341234	10.6828	29.0655	0.287671	0.922504	4.1717	0.304595	0.656609	0.616062	0	3.98789	1.73391	0	15.22	6.87102	10.2119	179.068	18.2963	0.0697271	3.98922	0.886443	0.295573	50.7648	13.4298	0.847383	3.65768	18.5538	7.80777	1.09651	#DIV/0!	0.0546126	22.2809	16.5317	5.12939	0.864666	0	0	6.7499	8.28235	#DIV/0!	25.4165	100.761	30.8057	7.31881	0	0.189515	1.38102	0.68045	0	0	0	0	#DIV/0!	0	0	0	0.888402	0	3.55308	5.78634	7.41965	0.329817	2.60721	17.3252	6.12768	15.7063	0.8312	6.03269	6.08101	4.87325	40.7349	14.6307	36.5948	0	0.686055	4.21266	21.1859	0	0	0	0.417562	3.6716	3.9954	0	0	3.24199	8.4366	2.50683	5.30428	0.424297	5.38742	28.5086	4.20115	1.04307	0	0.399769	1.80733	0	0	0	0	0.628194	0	0	0.714427	0	0.239631	0	0	0	1.07595	0	4.15748	0	0	3.33554	0	6.48836	0	0	1.66902	0	0	11.63	0	0	15.7188	0	0	0	0	0.915487	0.0498289	0	9.68524	0.550783	58.8805	1.97366	16.9616	0	14.8684	12.4033	0.257153	0.0358104	1.82055	5.20907	0.542902	2.49526e-06	0.0924701	0.44709	0.88766	0.556982	0.449045	0.0223969	0.419462	1.00075	0.272867	0.94633	2.41367	3.29076	0.0819555	0.111814	0	1.54606	0.256628	0	0.373439	0	0	0	3.65374	2.32349	0	0
T	M	508	0.213617	0.21997	0.00543581	15.3994	12.9494	0	0.116787	2.83342	215.423	0	0	0	0	28.6374	145.403	122.197	446.139	27.934	0.675526	0.00536781	1.22673	33.103	193.061	96.384	208.973	0.940879	0	0.00587604	0.049373	0.0729549	2.53838	13.0454	51.1127	5.57204	0	0.0629552	0.162516	0.0431432	0	0	0.0631618	0.167751	0	2.11334	2.51716	0.395831	1.97971	8.91323	6.13851	5.81053	0.177672	2.19424	7.17947	3.86932	25.7802	16.5078	0	0.0180523	1.40709	13.2724	27.9379	0.850046	3.03526	3.87942	0.453627	1.40734	0.58389	0	3.7686	0.90212	0	11.3826	8.67904	10.2119	192.478	26.4514	0.115112	5.41914	0.792477	0.295573	84.4687	20.9596	1.25113	0.0221667	17.5031	8.11024	1.05788	#DIV/0!	0.0546126	23.2433	18.7988	5.41545	0.512995	0	0	8.01379	8.81993	#DIV/0!	17.9247	113.606	35.9063	9.88697	0	0.755553	1.56655	0.61257	0	0	0	0	#DIV/0!	0	0	0	0.393358	0	1.21352	4.14186	4.47791	0.113768	1.72467	11.151	2.57471	13.4651	0.454388	4.31252	4.86814	2.27983	39.0936	7.85313	34.5367	0	0.419017	2.70956	22.8083	0	0	0	0.26782	2.97438	2.70853	0	0	2.5472	7.62037	1.56298	6.62591	0.570614	5.17545	58.0806	2.95116	0.927008	0	0.608814	1.7095	0	0	0	0	0.379604	0	0	0.296961	0	0.0117665	0	0	0	0.373777	0	1.49172	0	0	2.14854	0	2.11159	0	0	1.28184	0	0	6.90495	0	0	14.2085	0	0	0	0	0.317151	0.0498289	0	6.21229	0.477729	66.556	1.50304	17.6388	0	13.3661	12.4033	0.132413	0.0395745	1.31929	7.6516	0.378301	2.49526e-06	0.127093	0.432989	1.38449	0.605965	0.556019	0.0362151	0.364798	0.992644	0.29144	0.759827	2.00086	3.08061	0.0619488	0.0985855	0	1.69142	0.455347	0	0.438493	0	0	0	2.5772	2.46805	0	0
T	M	509	0.000146252	0.21997	0.00543581	10.3924	21.0325	0	0.321198	2.83342	195.507	0	0	0	0	39.6433	124.569	105.159	185.092	17.4675	0.47918	0.215254	1.18043	34.1189	100.031	49.4241	92.6661	0.462522	0	0.0280134	0.0164027	0.033046	1.32082	8.13311	32.8793	3.77404	0	0.0246768	0.0846999	0.0573676	0	0	0.109109	0.00262073	0	2.27409	2.45005	0.300159	1.59322	7.78175	5.6855	4.17189	0.743308	1.57725	6.05607	3.5817	14.8014	9.90657	0	0.296069	0.584657	7.6169	17.9537	0.361356	1.4812	2.11349	0.345915	0.764683	0.347342	0	2.10891	0.757531	0	8.47506	5.60346	10.2119	115.047	13.5014	0.00585706	2.38909	0.479289	4.74158	36.206	9.29377	0.389458	0.0221667	3.57527	5.16046	0.705139	#DIV/0!	0.0546126	10.8269	9.58404	0.0188776	0.234087	0	0	4.03155	6.54854	#DIV/0!	9.25421	69.09	23.301	0.651904	0	0.141218	0.984982	0.404341	0	0	0	0	#DIV/0!	0	0	0	1.1138	0	2.31224	5.62743	5.68923	0.233865	3.38115	14.3791	3.92015	11.5821	0.439495	3.63672	4.7638	3.53371	26.165	7.41355	24.4627	0	0.425428	1.64052	15.1903	0	0	0	0.284171	3.99332	3.57052	0	0	2.47745	5.7466	2.00066	6.6349	0.290376	4.69218	26.531	2.83788	1.4367	0	0.341832	0.959055	0	0	0	0	0.53224	0	0	0.444411	0	0.0545764	0	0	0	0.822973	0	3.72191	0	0	1.80861	0	1.62955	0	0	0.969913	0	0	4.67657	0	0	8.5891	0	0	0	0	0.210285	0.0498289	0	4.48419	0.336714	35.1138	1.32361	10.2127	0	8.81677	6.22589	0.156113	0.0277209	0.963571	2.54861	0.161552	2.49526e-06	0.0669625	0.147632	0.509713	0.356247	0.256071	0.0200748	0.21587	0.532434	0.179845	0.462194	1.04886	1.68808	0.0562563	0.061255	0	0.867712	0.147205	0	0.304595	0	0	0	1.99521	1.50284	0	0
T	M	510	0.157902	0.21997	0.00543581	9.33218	11.6695	0	0.0624596	2.83342	136.954	0	0	0	0	24.5526	109.387	90.0896	188.154	14.4189	0.492942	0.0639861	0.00331325	26.7641	100.572	53.6153	102.381	0.708859	0	0.00782046	0.00356839	0.00922596	1.16764	8.58409	31.3649	4.23342	0	0.00297009	0.0937551	0.0479049	0	0	0.073732	0.122401	0	1.80788	1.89556	0.338915	1.36493	6.09242	4.64484	3.92116	0.365272	0.772244	5.83262	3.17391	14.6116	10.5687	0	0.0848352	0.206778	7.89411	18.0074	0.217907	0.536769	2.85179	0.221714	0.450483	0.38948	0	2.04905	1.12659	0	8.18311	5.3246	10.2119	99.4453	12.6758	0.0511603	2.20544	0.428055	0.295573	28.59	8.60204	0.576399	0.0221667	10.4457	4.46369	0.709291	#DIV/0!	0.0546126	11.0766	10.4067	0.0188776	0.0934749	0	0	3.67894	6.23483	#DIV/0!	11.5933	58.3744	22.7631	4.07152	0	0.119971	1.04024	0.288026	0	0	0	0	#DIV/0!	0	0	0	0.650288	0	0.209842	3.35185	3.67155	0.0966393	1.89149	9.39023	2.78353	8.35092	0.259946	2.76023	3.4689	2.17973	19.8001	5.87659	19.7158	0	0.179139	1.52073	11.7235	0	0	0	0.1975	2.9874	2.49356	0	0	2.29169	5.50247	1.67872	5.07818	0.287972	5.79533	32.0857	2.82406	0.983635	0	0.429342	1.32348	0	0	0	0	0.361872	0	0	0.281646	0	0.00834289	0	0	0	0.557356	0	3.98719	0	0	1.47321	0	0.882451	0	0	0.844945	0	0	6.1223	0	0	9.04236	0	0	0	0	0.281087	0.0498289	0	5.26712	0.242597	27.8183	0.994463	8.47967	0	7.29226	5.5931	0.0806409	0.0175064	0.64333	2.27186	0.11129	2.49526e-06	0.0750434	0.140356	0.377098	0.317317	0.234473	5.58756e-05	0.189017	0.452113	0.140513	0.407334	1.02414	1.4054	0.060029	0.0649508	0	0.991729	0.24907	0	0.26744	0	0	0	2.02686	1.75292	0	0
T	M	511	0.000146252	2.95206	0.00543581	10.049	13.4368	0	0.257432	2.83342	131.124	0	0	0	0	27.9998	135.086	101.466	172.44	13.7716	0.530416	0.00536781	0.945127	31.7032	94.5986	47.5791	85.4448	0.288066	0	0.0120226	0.0100836	0.0326769	1.10697	7.86547	34.7961	3.80797	0	0.0156629	0.0820525	0.0656777	0	0	0.0576305	0.0892201	0	2.17177	2.70546	0.461421	1.20634	7.06573	6.18209	4.65374	0.51541	0.846718	5.64461	3.50889	14.8298	10.6866	0	0.117082	0.223523	7.31612	18.7896	0.170778	0.687475	2.22165	0.206597	0.57504	0.308495	0	2.88969	1.02471	0	9.21829	5.53473	10.2119	109.924	14.8512	0.0427409	2.43421	0.466866	4.83976	32.8944	9.38132	0.523166	0.0221667	13.6904	5.72758	0.580572	#DIV/0!	0.0546126	13.4749	10.6562	2.55461	0.0173026	0	0	3.65342	5.88245	#DIV/0!	9.70803	63.7829	23.6265	4.0102	0	0.336646	0.885177	0.034323	0	0	0	0	#DIV/0!	0	0	0	0.86197	0	1.75547	3.85135	5.57441	0.152975	2.91671	13.8444	5.0573	10.4659	0.366671	3.35004	4.52624	2.8248	22.8691	6.53068	21.1705	0	0.312937	1.22303	12.6894	0	0	0	0.253998	3.23768	3.25263	0	0	2.59404	6.83604	2.34104	4.28859	0.371589	4.99968	26.8227	2.7189	1.18717	0	0.432533	1.11116	0	0	0	0	0.522137	0	0	0.737118	0	0.0909829	0	0	0	0.735609	0	4.34873	0	0	1.89629	0	1.65423	0	0	1.14928	0	0	6.82037	0	0	11.7107	0	0	0	0	0.49664	0.0498289	0	6.4942	0.25074	28.0331	1.05557	8.97034	0	7.33032	6.99855	0.0855262	0.021015	0.68282	2.08946	0.120549	2.49526e-06	0.0774732	0.102257	0.389586	0.372419	0.222873	0.0241291	0.203416	0.519315	0.152504	0.444352	0.9867	1.63903	0.0551749	0.0766659	0	0.989362	0.238436	0	0.268049	0	0	0	2.37439	1.95066	0	0
T	M	522	0.000146252	1.78558	1.02012	8.41525	5.92214	0	0.0499008	2.83342	156.263	0	0	0	0	18.2848	91.4899	97.1525	283.437	18.6361	0.540265	0.143468	0.963755	20.9175	112.204	71.5911	158.738	0.723906	0	0.0464834	0.02741	0.0513577	1.64707	9.52278	37.3494	5.16429	0	0.0314335	0.102422	0.0451629	0	0	0.0270633	0.061232	0	1.46604	1.52814	0.238472	0.859811	5.67181	4.80428	3.13836	0.656759	1.65858	4.99738	3.41293	27.1154	13.2553	0	0.32934	0.822485	9.89094	24.6457	0.597476	1.88016	3.15138	0.352272	0.938485	0.414346	0	2.5285	0.868985	0	5.9595	4.58361	10.2119	106.894	16.7171	0.0591124	2.453	0.495895	5.64212	35.7083	12.1306	0.486902	2.8937	10.9608	5.23965	0.869174	#DIV/0!	0.0546126	15.0727	11.0495	3.5327	0.0173026	0	0	4.5511	6.88801	#DIV/0!	13.8093	72.0369	28.4416	6.24298	0	0.150737	0.941651	0.30443	0	0	0	0	#DIV/0!	0	0	0	0.258502	0	0.232342	2.7898	3.0856	0.0969407	1.06027	6.0268	2.16571	8.51801	0.401882	2.50964	3.30571	1.55846	19.939	5.81304	19.8022	0	0.356465	1.56564	8.47197	0	0	0	0.192744	1.68108	2.11253	0	0	1.4679	5.86875	1.65223	4.50531	0.258579	3.64821	31.622	2.01973	0.63035	0	0.422991	1.07781	0	0	0	0	0.413892	0	0	0.441695	0	0.3527	0	0	0	0.500143	0	3.26711	0	0	3.35078	0	5.17526	0	0	1.24916	0	0	7.90355	0	0	15.7235	0	0	0	0	0.593417	0.0498289	0	7.07689	0.348353	49.2195	1.0011	11.7732	0	12.0113	13.7539	0.213949	0.0471926	1.50641	6.68767	0.312897	0.0103972	0.150125	0.460041	1.43421	0.308438	0.252359	5.58756e-05	0.135369	0.549293	0.150728	0.579472	1.46355	1.7919	0.057244	0.0473985	0	0.728685	0.0761473	0	0.0989321	0	0	0	1.44959	1.00694	0	0
T	M	526	0.781431	6.6318	1.99681	20.8123	19.3348	0	0.0499008	2.83342	219.976	0	0	0	0	64.7677	273.024	165.781	180.375	12.262	0.836636	0.00536781	1.80222	54.5681	123.393	65.6698	108.836	1.26901	0	0.0810208	0.0162273	0.0316038	2.1916	16.2689	51.0831	6.77128	0	0.0181441	0.147624	0.0964701	0	0	0.287025	0.148291	0	6.0704	5.008	0.902855	3.18787	13.3991	12.8832	11.8893	1.65745	1.55107	12.5061	8.30172	36.1051	18.4792	0	0.199853	0.409356	15.7521	35.3497	0.420963	1.64628	5.20061	0.517244	1.25199	0.818485	0	7.92956	2.87492	0	15.3798	9.07356	10.2119	166.365	18.2831	0.00585706	3.74016	0.535283	0.295573	36.229	10.0982	0.501439	0.0221667	3.57527	5.62973	0.792808	#DIV/0!	0.0546126	24.0203	15.832	2.78051	0.422158	0	0	10.1048	9.65431	#DIV/0!	23.1209	83.5984	29.2931	10.8093	0	0.0259519	1.29313	1.00623	0	0	0	0	#DIV/0!	0	0	0	0.345007	0	1.45893	1.77036	3.1203	0.110385	1.64035	9.75988	2.7082	4.00478	0.206639	3.84203	2.53186	2.22208	9.51239	3.03922	7.32515	0	0.257415	1.32092	4.33353	0	0	0	0.501769	5.31785	4.78345	0	0	5.27361	11.496	3.7067	6.99982	0.733712	8.14539	34.2115	4.59989	1.06761	0	0.623717	1.43294	0	0	0	0	1.36896	0	0	1.9505	0	0.526586	0	0	0	1.4771	0	10.5515	0	0	2.50175	0	2.17148	0	0	2.32317	0	0	14.3892	0	0	13.8076	0	0	0	0	0.99422	0.0498289	0	7.86185	0.543836	51.787	1.72052	22.6131	0	15.2675	13.8355	0.215332	0.0772013	1.42728	2.688	0.131343	0.0101742	0.162616	0.299945	0.627988	0.598399	0.23505	0.024294	0.185871	0.756393	0.140239	0.809618	1.8439	1.59012	0.100287	0.0533352	0	2.04715	0.230964	0	0.467004	0	0	0	6.22627	3.4049	0	0
T	M	535	0.000146252	1.97089	0.00543581	7.64362	8.09222	0	0.0499008	2.83342	154.221	0	0	0	0	21.8866	104.003	81.0715	359.007	25.1157	0.129736	0.126005	0.00331325	17.6116	156.93	76.4629	240.175	1.16956	0	0.0639556	0.0244919	0.0366533	1.58752	8.83971	59.742	6.37618	0	0.0425942	0.068669	0.0245793	0	0	0.0718989	0.00262073	0	1.41013	1.76688	0.204477	0.414844	5.94105	3.6899	2.48234	0.839037	1.51277	6.47994	2.64849	13.0044	9.87529	0	0.205849	0.797921	10.851	18.7781	0.427701	2.09802	4.14677	0.33445	1.1941	0.720115	0	3.68096	1.28527	0	7.94763	6.18529	10.2119	102.208	14.4612	0.0519624	2.81992	0.69091	0.295573	39.4054	11.9337	0.781012	2.294	13.2605	5.82187	0.251628	#DIV/0!	0.0546126	18.4668	13.8513	3.83495	0.0173026	0	0	6.4517	7.69158	#DIV/0!	20.4355	73.8373	24.192	4.7072	0	0.0588631	1.59481	0.0887159	0	0	0	0	#DIV/0!	0	0	0	0.197691	0	0.863257	1.2864	1.58071	0.0671945	1.32789	5.93197	2.1672	5.30553	0.16391	2.83608	2.33391	0.763118	16.589	3.59116	13.0925	0	0.137206	1.05041	10.237	0	0	0	0.150563	1.43515	1.14034	0	0	1.24762	3.8225	0.842491	3.12359	0.26993	2.81451	35.3376	1.72443	0.558159	0	0.263687	0.826293	0	0	0	0	0.307988	0	0	0.208101	0	0.00834289	0	0	0	0.609369	0	1.43402	0	0	1.29331	0	1.40502	0	0	0.933272	0	0	5.37651	0	0	10.2618	0	0	0	0	0.299045	0.0498289	0	7.37246	0.390938	58.7876	1.48535	15.0847	0	15.1739	17.8088	0.253464	0.038488	1.29825	9.05929	0.442541	2.49526e-06	0.0953994	0.420266	2.20279	0.256753	0.155344	0.00475839	0.114384	0.568516	0.142987	0.641708	1.71655	1.47411	0.0515286	0.0258491	0	0.990909	0.200112	0	0.246008	0	0	0	2.84298	1.85917	0	0
T	M	536	0.000146252	2.90761	1.85273	8.18245	18.4372	0	0.0499008	2.83342	206.294	0	0	0	0	35.7748	135.185	142.713	375.391	34.2494	0.442263	0.194705	1.01517	46.1773	185.552	100.919	232.115	1.41766	0	0.0360059	0.0247439	0.0584619	1.77998	14.5851	67.2199	7.17157	0	0.0357333	0.0984807	0.06314	0	0	0.0832818	0.0375734	0	1.60468	1.2062	0.241588	1.6263	6.73409	5.83406	3.82258	0.614572	1.88436	8.25242	3.29336	12.8996	10.0575	0	0.395036	0.897039	10.1392	15.0016	0.532108	1.8624	3.42153	0.302045	0.741287	0.449675	0	1.11744	0.257891	0	9.36345	6.2587	10.2119	99.904	15.6108	0.0397355	3.27251	0.76181	4.58234	40.7419	13.2541	0.92401	0.0221667	3.57527	5.59726	0.655201	#DIV/0!	2.11474	17.8533	13.8906	3.68008	0.639906	0	0	5.30505	5.85888	#DIV/0!	12.352	54.8523	20.8734	4.0938	0	0.157769	0.798512	0.196755	0	0	0	0	#DIV/0!	0	0	0	0.422199	0	2.54886	2.26576	2.68207	0.113873	1.56796	8.32695	2.25045	10.1097	0.424762	2.75906	2.23461	2.83653	31.2547	7.76795	22.4874	0	0.508351	2.25151	16.2628	0	0	0	0.354791	2.23078	1.86211	0	0	1.98925	5.46284	1.77965	6.19228	0.457103	8.07924	50.0841	3.38948	0.771792	0	0.470746	1.12242	0	0	0	0	0.563914	0	0	0.646276	0	0.348737	0	0	0	0.709283	0	5.24101	0	0	2.63909	0	3.03048	0	0	0.955494	0	0	7.27449	0	0	10.8526	0	0	0	0	0.773668	0.0498289	0	6.31847	0.64348	71.2447	2.26749	22.0099	0	19.7216	18.9538	0.530472	0.0379001	3.37896	10.4255	0.687855	0.00138991	0.139914	0.732813	2.71418	0.389762	0.469166	0.0265063	0.292291	1.18096	0.184745	0.8607	2.38555	2.66957	0.0597818	0.0687555	0	0.782855	0.229866	0	0.303464	0	0	0	2.28066	1.18958	0	0
T	M	537	0.224824	5.1787	1.78099	13.9778	25.3158	0	0.660261	2.83342	227.561	0	0	0	0	55.962	190.431	180.807	373.608	60.4553	0.516058	0.00536781	1.93628	72.1765	217.282	142.702	228.088	1.35861	0	0.0170048	0.000978679	0.0564427	3.31181	29.7345	93.6858	7.53871	0	0.0357988	0.154184	0.155602	0	0	0.112776	0.108458	0	2.9504	1.82901	0.37593	2.26074	9.43309	7.37202	5.45812	0.834019	1.87398	8.83008	4.95598	20.3027	13.1948	0	0.410782	0.69536	12.1122	22.7985	0.513679	1.56572	4.25919	0.514088	0.90651	0.621049	0	3.07906	1.25459	0	13.2903	7.60605	10.2119	124.35	17.9101	0.00585706	4.00754	0.493879	0.295573	44.7777	13.6063	0.6869	0.0221667	18.3944	6.09547	0.648717	#DIV/0!	12.0076	23.9998	16.1143	4.89941	0.919144	0	0	6.56805	8.11948	#DIV/0!	15.4503	65.0071	24.5492	4.17339	0	0.394661	1.18114	0.274804	0	0	0	0	#DIV/0!	0	0	0	1.30004	0	2.58531	5.50664	4.92957	0.210762	3.01554	14.9688	4.20839	16.3993	1.03387	5.57651	4.85202	5.80601	41.8277	14.2376	38.8393	0	1.00428	4.96875	28.5756	0	0	0	0.580177	5.38394	4.39021	0	0	4.44711	10.1595	4.24858	17.4039	1.30921	15.3334	75.9499	8.52814	2.05913	0	1.1842	3.31991	0	0	0	0	0.70875	0	0	1.08896	0	0.43924	0	0	0	1.16411	0	6.58139	0	0	2.89967	0	8.01736	0	0	1.77169	0	0	14.0286	0	0	15.3171	0	0	0	0	1.35294	0.0498289	0	8.76864	0.700249	77.2221	2.40724	28.6673	0	19.57	17.6849	0.499016	0.0507223	3.37441	8.54624	1.0368	2.49526e-06	0.162145	0.86454	2.09529	0.49947	0.396783	0.023393	0.3635	1.37447	0.184855	1.33275	3.39428	2.62323	0.0688459	0.09906	0	0.96696	0.276843	0	0.32384	0	0	0	3.15106	1.59687	0	0
T	M	539	0.277869	4.70433	1.75186	11.123	15.9171	0	0.421283	2.83342	168.942	0	0	0	0	48.6546	188.337	163.654	269.9	40.7861	0.544118	0.215472	1.34406	58.9167	158.109	92.826	161.087	1.08541	0	0.0285944	0.0177246	0.0282225	1.731	15.227	63.3473	6.23809	0	0.0227409	0.0612339	0.125566	0	0	0.0817099	0.056576	0	2.44342	1.86563	0.188728	2.07376	7.82503	6.18326	4.0889	1.11026	1.36728	8.43167	4.19082	17.4592	10.825	0	0.158707	0.360059	9.93508	18.7953	0.227927	0.796428	3.33805	0.268974	0.559552	0.3374	0	4.15124	1.34392	0	15.4474	7.79961	10.2119	126.535	15.7389	0.0384443	4.02545	0.704695	0.295573	42.2392	10.9288	0.661256	2.85863	16.5518	6.6483	0.0843011	#DIV/0!	5.09057	23.5801	14.8404	3.91428	0.957529	0	0	8.1277	8.72603	#DIV/0!	20.5196	65.5085	20.2883	4.94699	0	0.0259519	0.924592	0.241422	0	0	0	0	#DIV/0!	0	0	0	0.955743	0	3.02318	4.43262	4.24661	0.194976	2.84233	13.4756	3.83192	13.2578	0.740412	7.38657	4.49101	4.65518	30.3543	9.6939	30.1802	0	0.50978	2.55417	19.3803	0	0	0	0.543409	6.34554	4.26998	0	0	6.26749	11.5647	4.01835	11.0476	1.15346	13.0427	59.2365	5.78344	2.0381	0	1.01597	2.82899	0	0	0	0	1.16467	0	0	1.48516	0	0.593058	0	0	0	1.74791	0	11.7866	0	0	4.13262	0	8.78713	0	0	1.23973	0	0	17.5255	0	0	17.8003	0	0	0	0	1.46652	0.0498289	0	9.99008	0.580202	56.052	1.77858	23.1396	0	17.3758	16.1004	0.341227	0.0493212	2.60911	6.22027	0.680508	2.49526e-06	0.0956463	0.416085	1.2685	0.354048	0.296208	0.0153268	0.250056	0.950437	0.154838	1.00529	2.65317	1.71699	0.0717934	0.064766	0	0.976469	0.220775	0	0.356491	0	0	0	2.69221	1.20337	0	0
T	M	540	0.545939	5.29464	2.02985	14.4696	20.4299	0	0.638216	2.83342	215.284	0	0	0	0	43.2638	204.803	157.327	308.707	86.701	0.619873	0.00536781	1.07166	39.4737	141.858	152.043	308.361	2.37741	0	0.0316164	0.0120959	0.0408531	1.64817	22.5399	90.9505	9.12859	0	0.0329348	0.198609	0.0826632	0	0	0.157587	0.00262073	0	2.65877	2.11821	0.198783	2.20282	8.47449	7.2219	5.20655	1.00924	1.47699	10.608	4.35387	17.2211	13.0847	0	0.163423	0.291781	8.78542	22.0362	0.20691	0.874549	4.91584	0.095335	0.419161	0.552065	0	3.6701	1.24375	0	15.9931	8.22948	10.2119	130.481	18.6229	0.0511588	4.19976	0.834768	0.295573	42.734	13.0614	0.859926	0.0221667	21.4709	7.09994	1.18833	#DIV/0!	0.0546126	24.4942	15.8217	0.0188776	0.0173026	0	0	6.85718	8.69218	#DIV/0!	19.8606	74.5324	27.9222	0.651904	0	0.220671	1.23528	0.0623013	0	0	0	0	#DIV/0!	0	0	0	0.769885	0	4.43987	4.72526	5.49733	0.167033	3.53562	16.7433	4.92375	10.142	0.917001	4.94816	3.82921	2.35294	25.668	10.9873	33.4964	0	0.357154	2.6765	24.0373	0	0	0	0.66315	5.18291	4.00453	0	0	5.01582	10.4778	3.14979	8.99402	0.847278	11.1858	58.8099	7.17401	2.12139	0	0.764595	3.36729	0	0	0	0	0.679338	0	0	0.981944	0	0.457833	0	0	0	1.17769	0	3.66805	0	0	3.52233	0	16.144	0	0	1.39166	0	0	13.412	0	0	21.6947	0	0	0	0	1.18902	0.0498289	0	13.2348	0.908725	85.7746	2.64406	26.9064	0	20.8079	23.309	0.398244	0.0564637	1.99539	6.43888	1.47004	2.49526e-06	0.102611	0.641495	2.09826	0.427317	0.28431	0.00311793	0.229888	0.988659	0.162588	0.945429	2.89627	2.08518	0.0880529	0.0695684	0	0.976839	0.215347	0	0.297647	0	0	0	3.0997	1.80188	0	0
T	M	541	0.251018	5.2434	0.00543581	12.9366	16.9242	0	0.63924	2.83342	220.427	0	0	0	0	52.1576	217.619	148.133	331.422	35.839	0.628587	0.242968	1.75372	59.6665	201.403	95.3489	151.499	0.904005	0	0.0308927	0.0130256	0.0032046	2.11722	15.7424	57.9444	4.9088	0	0.0154566	0.0460205	0.0181764	0	0	0.0855749	0.0757054	0	2.15667	2.25318	0.227306	2.25682	8.3918	7.76554	5.57176	1.1823	1.38847	7.41912	4.15533	22.8197	15.3708	0	0.159658	0.330197	10.856	26.0697	0.219607	0.901064	2.79056	0.305847	0.600291	0.353959	0	2.68995	0.892068	0	12.4341	8.83132	10.2119	166.653	23.5016	0.145126	4.00277	0.656989	8.03194	56.2573	13.9919	0.860833	2.31463	3.57527	7.22747	0.0843011	#DIV/0!	0.0546126	29.4688	16.2541	3.42033	0.0173026	0	0	9.58984	9.62595	#DIV/0!	22.4472	92.6743	29.508	5.37902	0	0.226138	1.74625	0.472436	0	0	0	0	#DIV/0!	0	0	0	0.408602	0	1.42187	1.99745	2.33607	0.0740798	1.76202	7.83628	1.75909	5.38215	0.274631	4.8876	3.99017	2.24011	19.4266	4.04882	10.6331	0	0.502433	1.893	9.78725	0	0	0	0.276975	2.38247	2.13463	0	0	2.22821	5.07807	1.71747	6.3721	0.556702	5.01902	37.7768	2.26603	0.612274	0	0.440677	0.951351	0	0	0	0	1.3389	0	0	1.48684	0	0.155351	0	0	0	2.04914	0	9.44536	0	0	5.07531	0	5.81214	0	0	2.22493	0	0	18.7339	0	0	17.7334	0	0	0	0	2.05041	0.0498289	0	10.1553	0.592124	79.1447	2.11012	30.1261	0	17.3547	18.0683	0.490161	0.0449164	2.46813	8.49365	0.669744	2.49526e-06	0.125401	0.510354	1.33048	0.565518	0.436912	0.0273235	0.359302	1.4436	0.219991	1.26746	2.95377	2.50011	0.127511	0.115344	0	1.55518	0.172772	0	0.268839	0	0	0	2.88155	1.45157	0	0
T	M	542	0.0757732	3.05327	0.00543581	8.58071	11.1637	0	0.572042	2.83342	133.153	0	0	0	0	30.5634	162.288	139.68	246.799	39.1005	0.461195	0.167907	0.902889	47.1773	128.268	94.6271	105.919	1.09139	0	0.027535	0.00766759	0.0127266	1.99828	17.916	33.5553	4.27164	0	0.0241349	0.0709972	0.0578503	0	0	0.0920078	0.103457	0	1.77436	1.65991	0.205694	0.414844	6.23691	7.06418	5.15386	0.767913	1.05311	7.91104	5.58528	22.5386	11.7846	0	0.189387	0.397971	11.3013	22.5391	0.355662	0.995813	3.46513	0.224747	0.451731	0.24553	0	2.35555	0.821363	0	11.6072	5.47784	10.2119	99.3033	16.162	0.0579267	2.24333	0.539857	0.295573	25.4193	9.11575	0.678281	0.0221667	3.57527	5.39362	0.0843011	#DIV/0!	0.0546126	20.0146	14.9035	2.98423	0.617133	0	0	7.33167	7.48813	#DIV/0!	18.2232	53.5734	20.1822	4.44477	0	0.065421	1.19008	0.303825	0	0	0	0	#DIV/0!	0	0	0	0.550619	0	2.50973	2.32092	4.56246	0.265575	1.30751	13.475	3.59749	8.3189	0.588487	4.43484	2.64631	3.22918	21.5542	8.26834	13.0378	0	0.729098	2.78763	9.49451	0	0	0	0.276972	2.30734	2.64351	0	0	2.21901	6.22546	1.88243	4.9324	0.303964	6.76639	31.3903	3.51714	0.534846	0	0.561201	1.70405	0	0	0	0	0.838407	0	0	1.64508	0	1.10836	0	0	0	1.33943	0	11.1338	0	0	4.35307	0	6.1018	0	0	1.94871	0	0	26.4302	0	0	15.7875	0	0	0	0	2.5698	0.0498289	0	8.86779	1.23952	121.032	3.46272	39.259	0	24.4349	37.6752	0.99201	0.0962143	4.35132	10.3113	1.19986	2.49526e-06	0.165146	0.93232	1.31054	0.265753	0.117377	0.0134401	0.176967	0.972746	0.107947	1.42564	3.37833	1.55105	0.123995	0.0611211	0	1.0867	0.131729	0	0.257121	0	0	0	3.49671	1.48861	0	0
T	M	543	0.000146252	0.21997	0.00543581	13.9528	13.7329	0	0.28333	2.83342	192.779	0	0	0	0	46.1801	220.973	170.51	304.075	32.4306	0.679676	0.275034	1.61388	52.2033	158.311	95.4662	150.569	0.884733	0	0.00365745	0.000978679	0.0242172	2.04206	16.1741	49.0637	5.91942	0	0.0162495	0.105387	0.0914514	0	0	0.103934	0.113782	0	3.12489	2.63114	0.34503	2.61484	10.4117	11.4071	7.63868	1.1105	1.6918	11.4835	7.61248	33.7418	19.3054	0	0.20444	0.440225	15.447	31.1592	0.329425	0.996101	4.50423	0.275286	0.579905	0.347394	0	2.89593	1.56505	0	22.5133	12.4587	10.2119	179.139	26.3261	0.10543	5.33054	1.09646	0.295573	52.8412	17.8592	1.36227	0.0221667	3.57527	9.30562	0.977283	#DIV/0!	0.0546126	28.1289	21.5205	4.01196	0.695272	0	0	12.1504	13.3404	#DIV/0!	25.2218	86.7601	34.2323	9.96046	0	0.547708	1.1601	0.391394	0	0	0	0	#DIV/0!	0	0	0	0.629252	0	4.33146	3.60566	4.00153	0.159538	2.64783	13.7521	3.62907	8.27622	0.453989	6.4404	4.32848	3.08991	25.6674	7.09305	14.2721	0	0.583172	2.41563	11.064	0	0	0	0.349341	4.5193	2.62265	0	0	4.6675	7.21103	2.20055	6.12934	0.856967	9.34236	47.9433	4.22722	0.895936	0	0.644083	2.17643	0	0	0	0	1.38771	0	0	2.24948	0	0.477502	0	0	0	1.89026	0	20.1856	0	0	7.00166	0	8.87938	0	0	2.69769	0	0	29.1721	0	0	23.9515	0	0	0	0	3.35367	0.0498289	0	13.057	1.15858	104.923	3.12655	37.3799	0	26.236	34.7924	0.546398	0.0955995	3.64144	10.1755	0.890326	2.49526e-06	0.147431	0.711039	1.64606	0.55673	0.323269	0.0341486	0.335696	1.53753	0.211543	2.33515	4.84833	2.84872	0.193498	0.135405	0	1.86947	0.233548	0	0.334465	0	0	0	4.19676	1.81377	0	0
T	M	545	0.523731	4.0584	0.00543581	12.2619	10.9195	0	0.876304	2.83342	170.944	0	0	0	0	41.5929	212.08	156.037	282.036	23.0305	0.487368	0.298565	1.43678	49.144	158.97	87.6479	114.247	0.768571	0	0.0361977	0.0155721	0.0305545	1.90013	15.1898	37.6989	5.04133	0	0.0175591	0.081477	0.040053	0	0	0.11949	0.127284	0	3.27581	2.9086	0.382568	2.00585	10.272	10.3513	9.24689	0.939032	1.57038	11.737	7.89012	33.8683	16.7906	0	0.198216	0.446959	15.9949	30.4417	0.355257	1.06587	3.75522	0.258956	0.565864	0.382308	0	3.34091	1.1462	0	18.2364	11.2391	10.2119	171.946	28.9615	0.00585706	5.06497	1.19771	0.295573	51.3097	16.9904	1.00671	0.0221667	20.66	9.87267	0.832426	#DIV/0!	0.0546126	26.0038	21.0199	0.0188776	0.0173026	0	0	11.0006	12.063	#DIV/0!	20.7765	78.764	31.7202	6.86936	0	0.192778	1.01068	0.520026	0	0	0	0	#DIV/0!	0	0	0	0.518978	0	2.11386	3.15137	3.99811	0.110417	2.03783	12.4878	3.27966	9.02467	0.398414	5.26797	3.95314	3.11769	28.8026	7.68397	14.7572	0	0.77132	2.60874	9.97396	0	0	0	0.257984	3.48149	2.31172	0	0	4.72723	7.59676	2.19419	5.63708	1.13965	9.55415	48.0712	3.52233	0.600249	0	0.759702	1.74789	0	0	0	0	1.06933	0	0	1.62502	0	0.209592	0	0	0	1.71109	0	12.2229	0	0	4.92806	0	4.97384	0	0	2.98762	0	0	26.2605	0	0	16.8442	0	0	0	0	3.31357	0.0498289	0	8.80102	0.740034	81.2982	2.44945	28.8728	0	21.5998	29.2053	0.343938	0.0751347	3.18526	8.25482	0.473774	2.49526e-06	0.153238	0.582144	1.1167	0.534289	0.263276	0.0141906	0.255193	1.35633	0.265701	1.9447	3.8923	2.2099	0.153893	0.0834933	0	1.76071	0.243795	0	0.278013	0	0	0	4.04761	1.83966	0	0
T	M	546	0.0643399	0.21997	0.00543581	13.1069	18.3932	0	0.734818	2.83342	218.562	0	0	0	0	46.8881	229.579	192.573	342.515	33.6285	0.620292	0.167118	1.42373	62.1394	178.404	106.985	142.366	0.978556	0	0.0303624	0.00928671	0.0398657	2.93217	20.0547	50.5645	5.85324	0	0.0424016	0.141091	0.0938242	0	0	0.156416	0.0574846	0	3.58731	3.34031	0.371822	2.26122	10.9448	10.7442	9.08389	0.580539	1.70931	11.9078	7.79657	34.5372	18.2625	0	0.259985	0.504054	16.7158	33.0167	0.41876	1.23697	4.22858	0.427364	0.648294	0.532847	0	3.91207	1.4152	0	17.7581	9.85246	10.2119	157.801	27.0378	0.051646	4.00285	0.865607	0.295573	44.4599	15.7273	0.919106	0.0221667	3.57527	10.528	0.881283	#DIV/0!	0.0546126	27.7342	22.029	4.5271	0.0173026	0	0	10.5239	11.5494	#DIV/0!	24.3105	78.2263	33.1103	9.11845	0	0.170076	1.31083	0.35021	0	0	0	0	#DIV/0!	0	0	0	0.962472	0	3.18583	5.29797	6.34054	0.21909	4.90415	23.8685	6.75171	13.5731	0.631326	5.67728	4.35603	4.36194	36.7392	11.0036	17.2292	0	0.961106	3.33137	13.3369	0	0	0	0.44729	4.90051	2.79255	0	0	4.8444	7.30255	2.62416	7.37955	0.78338	10.5282	47.632	4.53706	0.63254	0	0.76613	2.17864	0	0	0	0	1.06057	0	0	1.41211	0	0.537358	0	0	0	1.75557	0	11.2567	0	0	4.25057	0	4.67995	0	0	2.95307	0	0	27.591	0	0	15.5853	0	0	0	0	2.66156	0.0498289	0	7.12131	0.967065	92.7768	2.99543	29.5971	0	22.3755	29.8868	0.519208	0.0816315	3.18692	7.98594	0.591445	2.49526e-06	0.144929	0.614009	0.975446	0.54884	0.271937	0.0114977	0.245511	1.30077	0.215571	1.99611	4.21066	2.18455	0.169247	0.114235	0	1.68206	0.226983	0	0.289565	0	0	0	4.29787	1.69885	0	0
T	M	553	0.506983	4.84381	0.00543581	26.389	46.6206	0	0.990402	2.83342	639.681	0	0	0	0	51.4504	239.844	298.658	685.775	59.1856	0.505396	0.00536781	1.20102	50.25	192.775	149.287	315.957	1.69738	0	0.036212	0.0117546	0.0142546	1.62487	17.0311	66.5171	9.04901	0	0.00297009	0.110724	0.0464038	0	0	0.062346	0.0693524	0	3.51041	3.05382	0.327705	2.3681	15.0448	9.67603	3.4347	2.88459	2.00641	12.7178	6.15986	23.8266	10.9475	0	0.111578	0.497174	11.3886	25.746	0.276019	1.18532	3.82459	0.308226	0.56442	0.45473	0	1.87916	1.59876	0	6.49129	4.52186	10.2119	119.638	15.8745	0.0932695	2.34535	0.51474	0.295573	47.2561	14.1714	0.733453	0.0221667	3.57527	9.21159	0.725086	#DIV/0!	2.91461	26.7946	18.6405	0.0188776	0.87836	0	0	6.66845	8.53827	#DIV/0!	22.3397	115.82	36.674	8.49777	0	0.14989	1.48417	0.590739	0	0	0	0	#DIV/0!	0	0	0	1.46021	0	0.57986	12.1225	9.51803	0.307205	4.006	19.8915	5.15523	15.2069	0.444063	5.24172	4.88186	5.84825	47.2115	11.648	47.1416	0	0.972616	5.04169	35.8944	0	0	0	0.207045	2.16862	2.61563	0	0	1.42933	5.69579	1.54457	4.74321	0.300276	4.01256	26.7259	2.3742	0.971984	0	0.351474	0.900313	0	0	0	0	0.439806	0	0	0.332124	0	0.228972	0	0	0	0.441226	0	2.51257	0	0	1.47471	0	2.57637	0	0	1.71217	0	0	8.45046	0	0	16.254	0	0	0	0	0.433503	0.0498289	0	8.94369	0.601088	76.7092	4.02179	11.3184	0	16.3376	12.7309	0.3223	0.016035	1.37864	6.10207	0.390284	2.49526e-06	0.0696883	0.263344	1.07055	1.21525	1.67245	0.0361867	0.913267	1.71073	0.620612	0.93857	2.077	5.23433	0.0408093	0.0976182	0	1.56445	0.219069	0	0.22273	0	0	0	3.48382	2.43571	0	0
N	F	222	0.000146252	3.94582	0.753534	12.7122	12.6848	0	0.868339	2.83342	241.135	0	0	0	0	41.0153	256.093	202.203	356.013	38.3731	0.791996	0.210616	1.19528	48.1767	175.209	103.627	167.29	1.11214	0	0.0500262	0.0234478	0.0359977	2.34936	14.4233	43.7903	6.87935	0	0.0627728	0.12477	0.071357	0	0	0.135413	0.00262073	0	2.66245	3.3647	0.500035	1.2495	9.15488	9.18123	9.21735	0.690856	1.82771	10.7732	6.18691	28.7037	18.316	0	0.396319	0.546484	12.4864	29.7533	0.507153	1.28967	4.02343	0.542503	0.899596	0.680257	0	5.38624	1.76318	0	14.29	8.76646	10.2119	192.53	31.3608	0.00585706	3.6263	0.679656	5.63227	49.7691	17.6306	1.34668	0.0221667	26.0905	12.0774	0.0843011	#DIV/0!	7.20378	42.4439	25.4277	4.18718	0.428767	0	0	17.4472	16.0331	#DIV/0!	40.9787	109.773	38.3786	8.92242	0	0.163651	1.08593	0.208889	0	0	0	0	#DIV/0!	0	0	0	0.473919	0	0.731601	3.03081	5.15322	0.174392	2.30464	17.6649	4.00091	9.88884	0.423969	5.57319	6.11928	3.4102	32.1888	7.73511	21.8348	0	0.492084	2.43237	15.188	0	0	0	0.212821	2.81762	2.93297	0	0	3.51324	9.56933	2.41037	5.3291	0.675308	8.09732	41.2726	3.67945	0.811289	0	0.630569	1.45464	0	0	0	0	1.19283	0	0	1.75907	0	1.35445	0	0	0	1.98225	0	9.48308	0	0	4.31302	0	5.81098	0	0	2.78017	0	0	17.9312	0	0	25.7447	0	0	0	0	2.11024	0.0498289	0	12.4182	0.616284	100.249	2.7188	30.9418	0	21.8319	26.9507	0.527728	0.105888	2.19991	6.64585	0.505304	2.49526e-06	0.0956958	0.442857	1.0193	0.4799	0.22556	0.0178167	0.288651	1.35795	0.161461	1.42697	3.47621	1.83248	0.0843438	0.0620372	0	1.47433	0.260028	0	0.571524	0	0	0	5.49473	2.55142	0	0
N	F	228	0.0018574	0.21997	1.30237	9.97201	6.89816	0	0.660887	2.83342	163.126	0	0	0	0	41.3249	232.016	182.342	302.94	33.8108	0.129736	0.431596	2.03167	48.36	167.062	103.355	199.727	1.88135	0	0.0859413	0.0598022	0.0658835	2.26582	16.8959	60.5685	9.20117	0	0.110549	0.161807	0.110832	0	0	0.0508829	0.0104678	0	1.99003	1.90114	0.26472	1.17099	6.87303	9.71169	7.49772	0.867299	2.87073	10.7738	6.61306	21.8479	13.0672	0	0.71344	0.958598	10.6641	23.0137	0.73657	2.44841	4.90651	0.489772	1.15508	0.969028	0	5.01584	1.85378	0	19.1224	9.01702	10.2119	163.02	26.9442	0.0710069	3.64626	0.803619	1.67112	33.2535	10.6205	0.960164	3.28499	22.6583	6.96154	0.551739	#DIV/0!	0.0546126	31.8392	23.6002	1.22179	0.0173026	0	0	10.8826	11.6088	#DIV/0!	29.5741	72.4858	29.5717	6.26496	0	0.0259519	1.036	0.520334	0	0	0	0	#DIV/0!	0	0	0	0.235332	0	2.39708	2.97492	4.05901	0.17576	3.17554	14.7664	4.48073	7.91401	0.422499	7.60247	3.34563	3.67941	26.8687	7.97837	20.9416	0	0.681464	1.84808	13.3876	0	0	0	0.218571	2.42056	2.57407	0	0	4.46361	10.4569	3.19248	4.80369	1.00553	8.13596	42.1946	3.65979	1.03718	0	0.533044	1.27275	0	0	0	0	0.90673	0	0	1.42884	0	1.4354	0	0	0	1.52595	0	5.78695	0	0	3.62161	0	8.19703	0	0	1.30003	0	0	12.3479	0	0	24.9469	0	0	0	0	1.23675	0.0498289	0	13.7284	0.653262	94.3716	2.1148	40.1616	0	22.766	24.933	0.451027	0.155017	2.32617	7.11049	0.603471	0.0155938	0.0972397	0.56933	1.50366	0.362213	0.10047	0.0308169	0.147738	0.916503	0.115598	0.898682	2.93387	1.1473	0.0807923	0.0359636	0	1.17899	0.171799	0	0.424681	0	0	0	4.0808	1.47972	0	0
N	F	234	0.0764317	3.75117	1.09677	10.7945	12.3627	0	0.608806	2.83342	175.376	0	0	0	0	34.7489	206.198	126.936	265.884	58.7131	0.930763	0.182999	0.90201	25.3071	120.81	104.344	245.492	2.48816	0	0.0459482	0.0061523	0.0343889	1.48712	12.8923	58.7196	7.94989	0	0.0222511	0.0498143	0.127365	0	0	0.193617	0.10592	0	2.32633	2.90942	0.465077	2.07151	10.3526	12.3655	11.3344	1.51584	1.99319	13.033	6.4762	26.3698	19.7663	0	0.317535	0.468732	12.5307	26.7691	0.481962	1.702	5.08885	0.424721	0.884097	0.59794	0	4.3167	1.9791	0	27.429	16.5762	10.2119	176.993	26.8157	0.153597	6.46683	1.32881	3.24585	47.3622	16.045	1.10438	0.0221667	19.7516	10.5106	1.26344	#DIV/0!	0.0546126	32.7052	22.8693	2.05727	0.545107	0	0	14.8043	15.457	#DIV/0!	26.0255	70.8329	28.4769	4.34717	0	0.226854	1.60196	0.0527475	0	0	0	0	#DIV/0!	0	0	0	0.305545	0	3.73765	2.03251	4.81796	0.16563	1.83871	12.9925	5.65614	9.27159	0.806722	7.96015	3.6223	1.56882	18.9673	6.52127	20.6661	0	0.268684	1.23024	9.82	0	0	0	0.221604	2.62198	2.22913	0	0	2.35941	6.63178	2.29337	5.47048	0.580367	5.15682	33.2147	3.41627	1.49886	0	0.350513	1.51352	0	0	0	0	0.786427	0	0	1.31456	0	0.733487	0	0	0	1.35427	0	5.9154	0	0	3.11049	0	11.7927	0	0	1.34955	0	0	19.9741	0	0	31.7693	0	0	0	0	2.11079	0.0498289	0	19.5176	0.804343	69.8146	1.90331	24.6957	0	18.7928	39.0092	0.544839	0.078839	1.54222	6.00484	1.07817	0.003581	0.0661653	0.550996	2.07677	0.372178	0.121546	0.0114683	0.167223	0.892033	0.131875	1.42361	2.68431	1.23923	0.0570913	0.0482507	0	1.56435	0.222701	0	0.584955	0	0	0	5.27425	2.06667	0	0
N	F	240	0.000146252	0.21997	1.33259	15.06	21.5616	0	1.62158	2.83342	250.027	0	0	0	0	40.7664	273.276	206.663	410.714	41.0723	0.855565	0.268265	1.62074	52.2661	206.441	121.766	151.009	0.1491	0	0.0719715	0.0283172	0.0430955	2.75364	16.8164	40.3245	6.41685	0	0.0233764	0.0661651	0.0796855	0	0	0.179661	0.0335157	0	3.28309	4.25256	0.680555	0.414844	12.1787	13.6456	11.8791	1.84977	2.666	13.4299	8.72283	43.2849	23.9536	0	0.499896	1.06732	17.2261	38.3432	0.818263	2.29552	5.06894	0.637202	1.07943	0.814516	0	5.81397	2.29196	0	23.2514	12.9984	10.2119	252.053	38.0871	0.12107	5.75984	1.02859	7.12361	62.6153	20.8786	1.73492	1.33109	23.4173	11.3034	0.0843011	#DIV/0!	0.0546126	41.1531	27.6546	2.57053	0.0173026	0	0	17.2358	17.3757	#DIV/0!	37.1622	113.997	44.7716	10.8746	0	0.0259519	2.09407	0.179375	0	0	0	0	#DIV/0!	0	0	0	0.680921	0	2.58821	3.74037	6.00988	0.235884	2.25038	16.0573	4.19619	12.4018	0.618538	7.69739	4.85129	3.2743	39.7766	11.6567	19.1116	0	0.630813	3.00508	9.90195	0	0	0	0.243572	2.99374	2.53921	0	0	2.72543	7.23794	2.30542	5.62939	0.877537	9.42008	48.7328	4.375	0.743776	0	0.624604	1.46459	0	0	0	0	2.23304	0	0	3.19639	0	1.5074	0	0	0	2.94097	0	22.1416	0	0	9.1736	0	12.375	0	0	4.85375	0	0	41.5743	0	0	30.8525	0	0	0	0	4.35959	0.0498289	0	17.1391	0.59645	77.9375	2.69821	28.4676	0	22.6622	28.9629	0.417973	0.0864772	2.82725	8.14345	0.538183	2.49526e-06	0.124988	0.619938	0.970363	0.540229	0.187586	0.0412095	0.229472	1.10372	0.175544	1.43776	3.13989	1.72953	0.116227	0.0737549	0	2.10064	0.285898	0	0.668845	0	0	0	5.93157	2.69154	0	0
N	F	287	0.0688337	4.01315	1.07414	12.8187	18.1523	0	0.446398	11.1333	180.604	0	0	0	0	33.3115	191.832	149.811	338.78	45.388	0.561006	0.142529	1.15432	41.8342	152.79	105.571	171.192	1.88415	0	0.031919	0.0199524	0.0264136	2.16307	15.7728	52.029	7.71897	0	0.0499982	0.153018	0.138142	0	0	0.207044	0.00262073	0	2.83304	3.08049	0.52221	2.01381	8.98679	10.2437	9.47614	0.511129	2.15164	11.2981	6.05807	23.6344	17.256	0	0.427545	0.853287	12.031	21.6944	0.616571	1.80407	4.24299	0.53622	1.12215	0.585871	0	4.2829	2.18512	0	22.3216	12.4937	41.1595	148.477	23.4493	0.0741777	4.0753	1.04747	5.73485	33.7435	10.9802	1.14725	1.65916	18.235	7.62672	1.22013	#DIV/0!	0.0546126	31.6833	21.0086	1.70563	0.0173026	0	0	10.9263	10.9699	#DIV/0!	26.2775	62.2333	23.4511	7.39453	0	0.25897	1.15647	0.234169	0	0	0	0	#DIV/0!	0	0	0	0.397852	0	3.6421	1.9233	3.11326	0.147727	2.0361	10.7288	3.06623	5.91007	0.445859	4.09413	2.4364	1.54907	15.5376	4.8065	7.93534	0	0.278126	1.2158	5.00098	0	0	0	0.446964	3.05996	3.07355	0	0	3.41822	7.97647	2.2078	7.35266	0.470282	8.37648	45.9654	4.68487	1.02034	0	0.53465	1.78323	0	0	0	0	0.875826	0	0	1.38336	0	0.759439	0	0	0	1.51106	0	5.76384	0	0	4.30424	0	6.89401	0	0	1.35391	0	0	15.2697	0	0	16.8666	0	0	0	0	1.44445	0.0498289	0	10.1557	0.949445	86.256	2.75092	28.9675	0	18.5621	27.9987	0.657081	0.085579	2.54814	7.68375	0.731659	2.49526e-06	0.113792	0.631868	1.47336	0.376264	0.0799642	5.58756e-05	0.104208	0.680246	0.097556	0.913469	2.27817	0.870145	0.0658976	0.0390138	0	0.973034	0.114258	0	0.252935	0	0	0	3.76279	1.68055	0	0
N	F	294	1.10415	0.21997	0.993635	10.4305	14.4538	0	0.482722	2.83342	196.07	0	0	0	0	39.5281	194.53	137.337	281.631	47.4793	0.422189	0.285143	1.29407	42.0174	153.792	102.969	158.872	0.983372	0	0.0462847	0.0396356	0.0364403	2.01293	14.3075	51.113	6.27599	0	0.0496789	0.112563	0.0644002	0	0	0.0954271	0.17255	0	2.82739	2.49752	0.419909	1.9907	8.84605	8.54798	8.91699	0.177672	2.46257	11.5742	5.3377	22.3119	15.2047	0	0.285276	0.700397	12.2842	21.6679	0.544445	1.72331	3.80274	0.471516	0.774125	0.498118	0	3.13183	0.91402	0	22.5725	12.4065	34.4757	160.105	28.3792	0.0571602	5.24447	1.14496	3.27254	42.9095	16.1911	1.08147	0.0221667	20.4524	8.74836	1.03575	#DIV/0!	0.0546126	35.7169	26.4956	4.46806	0.916594	0	0	16.4671	19.6023	#DIV/0!	30.2815	81.8604	34.1659	10.4017	0	0.0259519	0.701246	0.376509	0	0	0	0	#DIV/0!	0	0	0	0.326847	0	2.53596	0.890373	1.87344	0.0767518	1.10927	5.93278	1.52672	4.37469	0.358287	5.78743	2.26947	1.63456	15.4319	3.96518	9.90962	0	0.219585	1.26626	7.32297	0	0	0	0.175746	2.9749	2.0066	0	0	2.94746	5.36677	1.8753	6.06452	0.413716	7.00797	45.2664	4.15678	0.854172	0	0.526909	1.19254	0	0	0	0	1.06099	0	0	1.3932	0	0.906325	0	0	0	1.55293	0	9.46339	0	0	3.83693	0	10.3348	0	0	1.45106	0	0	18.7913	0	0	22.4869	0	0	0	0	1.83622	0.0498289	0	13.8388	0.668299	60.28	1.66394	24.0221	0	14.6843	15.6519	0.320155	0.0689894	1.77855	5.48704	0.711932	2.49526e-06	0.0669964	0.406104	1.2144	0.346842	0.131622	0.0302496	0.12824	0.953802	0.118983	1.25055	2.82199	1.24131	0.109021	0.0620942	0	1.22656	0.184038	0	0.403065	0	0	0	5.12121	1.99763	0	0
N	F	300	0.000146252	4.45392	1.75978	13.3263	13.6469	0	0.0499008	13.164	151.885	0	0	0	0	27.4476	212.955	180.055	433.121	38.1418	1.04825	0.332537	1.04939	43.6119	203.844	117.105	204.975	1.96334	0	0.00365745	0.0276422	0.0458808	2.1426	14.3853	53.0792	6.0001	0	0.0505104	0.116825	0.112432	0	0	0.107817	0.0568482	0	3.73453	4.51738	0.394873	1.31893	9.90045	16.5705	12.3027	0.936413	2.13408	13.6171	11.3359	50.2959	25.2662	0	0.355732	0.868572	17.8472	41.1456	0.58901	1.90018	5.4821	0.645695	1.14414	0.772587	0	3.98106	3.28266	0	21.5187	12.3508	10.2119	202.518	34.9348	0.0634303	0.893792	0.911661	0.295573	48.6792	18.939	1.55815	0.0221667	23.77	12.3559	1.35946	#DIV/0!	0.0546126	41.9611	28.442	3.71969	1.08655	0	0	19.3657	18.5315	#DIV/0!	45.0816	109.717	44.1448	5.62832	0	0.198324	1.6705	0.630216	0	0	0	0	#DIV/0!	0	0	0	0.224775	0	1.25778	1.11667	2.79547	0.108673	1.14786	8.62771	2.0532	7.11673	0.423041	9.04243	5.58618	2.62862	25.0063	5.71421	19.1913	0	0.549942	2.08517	12.6369	0	0	0	0.198899	1.81719	2.84559	0	0	2.06444	8.06903	2.07015	5.24067	0.5287	7.66897	47.2991	3.02168	0.708257	0	0.536052	1.43772	0	0	0	0	1.04188	0	0	2.45787	0	0.938835	0	0	0	2.00289	0	12.7408	0	0	8.40728	0	13.5129	0	0	2.4753	0	0	27.7639	0	0	34.1205	0	0	0	0	2.9465	2.55993	0	20.9055	0.863924	70.2272	1.98855	22.1838	0	12.2037	20.0156	0.20265	0.0659347	2.07813	7.28034	0.438029	0.00460614	0.104175	0.437119	1.28118	0.399744	0.191085	0.021746	0.142695	0.911656	0.117088	1.12639	2.95004	1.2534	0.0935936	0.0625599	0	1.36353	0.180983	0	0.313341	0	0	0	3.59194	1.71565	0	0
N	F	331	0.000146252	0.21997	2.01599	9.45062	8.60385	0	0.127009	2.83342	167.687	0	0	0	0	44.1123	228.49	143.464	259.604	29.8132	0.588225	0.00536781	0.791268	33.7356	125.147	85.1885	139.764	1.09707	0	0.0269251	0.00458276	0.00990902	1.31827	12.4496	36.9988	5.67347	0	0.0114445	0.0351896	0.0595749	0	0	0.084425	0.00262073	0	2.262	2.10205	0.322645	1.25637	6.87044	7.76442	6.12462	0.635931	1.24727	7.91785	4.76227	19.321	10.8583	0	0.174065	0.294958	9.12987	18.8364	0.208872	0.739824	3.42313	0.261941	0.619004	0.339144	0	2.76547	1.04563	0	12.1975	8.47811	10.2119	124.235	18.736	0.0488483	2.98827	0.615862	0.295573	31.1479	10.4136	0.681166	2.38843	3.57527	7.3067	0.555495	#DIV/0!	5.90233	21.2018	13.5126	2.44333	0.353437	0	0	7.66344	9.40285	#DIV/0!	17.6597	54.0747	20.6655	3.08742	0	0.0797176	1.44697	0.346528	0	0	0	0	#DIV/0!	0	0	0	0.134946	0	2.79722	1.44644	2.51637	0.0570668	1.75611	9.84433	3.00027	4.81421	0.30914	3.33693	2.65535	1.10297	12.2118	4.03467	6.73888	0	0.14943	0.942426	3.58257	0	0	0	0.388085	3.37928	2.41975	0	0	3.90022	7.59876	1.87719	5.11041	0.46514	4.87771	34.1201	3.78098	0.839856	0	0.352527	1.26461	0	0	0	0	0.81668	0	0	0.994602	0	0.802735	0	0	0	1.50572	0	5.38715	0	0	2.82984	0	4.11021	0	0	1.5652	0	0	17.3783	0	0	14.5186	0	0	0	0	1.71976	0.0498289	0	8.56855	0.712844	80.6827	1.85028	31.1023	0	21.1251	34.4595	0.599471	0.0900926	2.02111	6.04101	0.581332	0.0084692	0.0603973	0.406844	0.986629	0.371302	0.135326	0.00817921	0.162216	0.87951	0.0839266	1.11258	2.38015	1.41325	0.107584	0.0655058	0	1.35685	0.118357	0	0.29531	0	0	0	3.49416	1.51369	0	0
N	F	338	0.338657	0.21997	2.61615	10.0556	12.112	0	0.188903	2.83342	143.071	0	0	0	0	28.3349	198.806	141.485	237.734	26.4275	0.669125	0.153007	0.846891	30.2596	113.703	81.3817	133.96	1.39234	0	0.0395645	0.0350327	0.0501114	1.45288	11.3324	32.8988	7.0687	0	0.0179103	0.0768054	0.0686557	0	0	0.110675	0.00262073	0	2.61903	2.43125	0.31857	1.54712	7.80184	9.66602	8.76462	0.739938	2.06274	10.874	6.7726	21.614	12.7677	0	0.340154	0.607555	11.4764	18.9736	0.539377	1.4894	3.6196	0.592352	1.01944	0.583675	0	3.94464	1.97885	0	11.3859	7.14274	10.2119	113.721	15.9179	0.0339719	3.22698	0.764027	0.295573	30.1877	9.65029	1.05318	0.0221667	16.6661	6.34252	0.730772	#DIV/0!	7.70305	24.2887	15.9952	3.61588	0.0173026	0	0	10.6637	9.84475	#DIV/0!	21.0016	51.4589	20.455	6.63415	0	0.0615572	0.110552	0.174249	0	0	0	0	#DIV/0!	0	0	0	0.264984	0	0.856898	1.33411	2.71113	0.123509	1.36262	9.50389	3.17549	4.70407	0.295682	3.47397	1.66727	1.75505	13.6909	4.58531	9.98873	0	0.149112	1.31894	5.90234	0	0	0	0.184088	1.91749	2.06833	0	0	1.79794	5.27706	1.95523	4.0621	0.539108	6.15372	28.4207	3.31764	0.750575	0	0.328221	0.933998	0	0	0	0	0.700552	0	0	1.27083	0	1.06669	0	0	0	0.99033	0	6.29048	0	0	2.75838	0	5.42413	0	0	1.12612	0	0	13.7663	0	0	15.5152	0	0	0	0	1.06043	0.0498289	0	8.02692	0.656258	62.2362	2.06609	19.7586	0	16.7523	34.2886	0.385185	0.0737662	2.11609	5.80385	0.525413	0.0158083	0.0746421	0.484482	1.1915	0.318373	0.0814632	0.0135191	0.104597	0.736734	0.0771743	1.08499	2.43871	0.972868	0.0437647	0.0305228	0	1.13145	0.170864	0	0.299922	0	0	0	3.54182	1.229	0	0
N	F	558	0.000146252	2.2983	0.00543581	7.65636	5.31691	0	0.0499008	2.83342	114.874	0	0	0	0	34.808	177.085	115.452	281.829	30.3541	0.725355	0.00536781	0.00331325	37.6738	167.978	83.9341	134.028	1.09735	0	0.00617839	0.00686016	0.0299914	1.36393	10.8071	39.8611	5.10297	0	0.0211216	0.0965459	0.0202733	0	0	0.0850434	0.123182	0	1.78387	1.73649	0.261972	1.00227	5.30589	7.27376	5.35713	0.598834	1.13395	7.28027	5.13813	28.5881	16.203	0	0.166397	0.315582	11.5259	30.8303	0.351354	1.02895	3.65777	0.311642	0.728517	0.585043	0	2.66891	1.34278	0	11.0301	7.06263	10.2119	136.886	20.9834	0.0821041	3.56344	0.621247	0.295573	42.14	14.955	0.924733	0.0221667	20.2223	8.87657	0.56496	#DIV/0!	0.0546126	28.9771	20.4486	0.0188776	0.609455	0	0	11.307	12.4979	#DIV/0!	31.1501	93.4655	35.3284	7.15762	0	0.574102	1.85144	0.447753	0	0	0	0	#DIV/0!	0	0	0	0.141914	0	1.96881	0.451973	0.842489	0.0269613	1.18344	4.34912	1.07755	2.24148	0.145056	5.98819	3.42923	0.881286	10.137	2.22519	5.16746	0	0.197428	0.74591	4.26559	0	0	0	0.176834	2.55855	1.64997	0	0	3.54195	7.23733	1.79281	4.18536	0.605397	5.93322	41.8421	3.00222	0.614174	0	0.382067	1.2636	0	0	0	0	0.873724	0	0	1.21737	0	0.569693	0	0	0	1.76933	0	7.72542	0	0	5.94821	0	9.31354	0	0	1.66208	0	0	19.5745	0	0	23.9096	0	0	0	0	1.99805	0.0498289	0	16.3822	0.630278	86.7885	2.08129	37.7574	0	20.3666	22.0363	0.411878	0.081572	1.81515	8.97065	0.778479	2.49526e-06	0.106557	0.453479	1.32759	0.313128	0.208122	0.00479256	0.189721	0.934978	0.133437	1.25511	2.65497	1.83208	0.0946506	0.070517	0	1.19719	0.144672	0	0.367801	0	0	0	4.01676	1.86698	0	0
N	M	42	0.0803255	4.07022	0.00543581	10.4168	13.6612	0	0.759198	14.2341	165.876	0	0	0	0	29.6127	209	177.66	356.651	38.2036	0.529218	0.219534	1.1838	36.4821	139.277	99.3305	134.751	1.5865	0	0.0267499	0.0202252	0.0462575	1.73004	13.6199	32.6062	6.55658	0	0.0155038	0.102215	0.048739	0	0	0.152426	0.00262073	0	2.33634	1.99048	0.322367	1.61948	8.21868	9.90199	9.4393	0.650105	1.98892	12.129	5.83778	24.7637	17.8879	0	0.388259	0.58745	12.5453	22.7989	0.406122	1.18976	3.38779	0.3656	0.652552	0.336137	0	2.72879	0.99766	0	20.2376	11.2345	10.2119	129.316	21.6935	0.0972222	3.96185	0.836287	3.43364	38.2284	12.2778	1.28306	0.0221667	20.0544	8.70886	0.626736	#DIV/0!	4.19376	25.4199	19.4854	2.16325	0.299574	0	0	12.564	13.3088	#DIV/0!	23.8786	59.6027	22.4346	3.2527	0	0.0489112	0.560902	0.0833912	0	0	0	0	#DIV/0!	0	0	0	0.533521	0	2.39875	3.06077	4.38439	0.188948	3.11303	15.9718	5.01378	7.82072	0.484748	4.80972	3.75367	1.80701	19.5863	6.23835	11.0486	0	0.557361	1.92199	6.40161	0	0	0	0.297577	3.31077	3.34637	0	0	3.64751	10.6498	3.76646	6.12643	0.775353	8.08662	44.996	4.89093	0.879637	0	0.54815	1.45922	0	0	0	0	1.15399	0	0	1.66183	0	1.03693	0	0	0	1.81419	0	10.726	0	0	4.92413	0	7.87891	0	0	2.44611	0	0	22.9699	0	0	19.058	0	0	0	0	2.24001	0.0498289	0	9.61067	0.862975	79.3348	2.57869	21.1177	0	20.4764	48.5611	0.87277	0.0857008	2.81316	8.17023	0.683802	0.0141028	0.115359	0.583263	1.15966	0.34676	0.114907	5.58756e-05	0.0975605	0.988851	0.137417	1.35421	2.62225	1.36631	0.0727718	0.0251136	0	0.819495	0.105434	0	0.151956	0	0	0	2.54	1.14212	0	0
N	M	49	0.117475	1.80024	2.20789	12.3517	18.3642	0	0.120391	2.83342	236.708	0	0	0	0	40.2731	170.328	161.126	404.801	143.673	0.992733	0.204559	1.77633	45.7549	179.691	162.008	306.692	3.65937	0	0.0514382	0.0246935	0.0399265	2.11934	16.4203	67.6672	10.3401	0	0.0385462	0.114199	0.0939614	0	0	0.104854	0.00819172	0	2.31299	3.24903	0.609941	1.7787	7.45018	7.95493	7.18524	1.49763	1.73325	7.7951	6.61097	34.2775	26.9598	0	0.303575	0.77681	14.2712	35.4888	0.660571	2.34864	4.90794	0.551596	1.19633	0.609217	0	4.9783	1.9338	0	21.192	10.2003	30.658	168.414	28.2339	0.0955931	3.39532	0.790875	0.295573	46.2245	13.6075	0.919979	1.95536	21.252	7.91426	0.574402	#DIV/0!	4.04514	28.7864	25.9011	5.21762	1.66948	0	0	12.0843	13.2007	#DIV/0!	31.0768	98.1271	34.9992	11.9108	0	0.108872	1.83375	0.486075	0	0	0	0	#DIV/0!	0	0	0	0.630299	0	1.5843	2.35234	3.24475	0.149772	1.80365	10.5031	2.29875	8.78083	0.997276	7.85029	3.93852	3.21057	26.4429	9.37464	29.0649	0	0.529341	2.60808	19.2993	0	0	0	0.254589	2.80196	2.10479	0	0	2.54586	6.92484	2.08861	7.27228	0.868206	9.71512	46.4355	3.98474	1.05454	0	0.675463	1.57371	0	0	0	0	1.24571	0	0	1.579	0	1.54135	0	0	0	2.86198	0	14.9615	0	0	6.43742	0	20.7489	0	0	2.22186	0	0	24.4879	0	0	35.8885	0	0	0	0	2.40969	0.0498289	0	18.7544	0.682888	102.515	3.77512	28.9004	0	23.4124	26.65	0.585425	0.0908633	3.18539	10.5848	3.11118	0.0138589	0.11423	0.810633	2.58372	0.491096	0.152785	0.00730215	0.189185	0.960167	0.174523	0.922235	2.6021	2.08924	0.0854457	0.11275	0	1.7489	0.212001	0	0.437228	0	0	0	5.89539	2.9695	0	0
N	M	115	0.208007	5.23465	2.60141	12.8013	31.7335	0	0.0499008	2.83342	239.119	0	0	0	0	51.7529	176.597	151.669	341.54	36.5961	0.709558	0.321223	1.2478	54.7554	186.415	106.205	183.891	1.30333	0	0.116577	0.033097	0.0660283	3.08257	25.1992	74.6173	8.38537	0	0.0647044	0.212149	0.131322	0	0	0.198667	0.0470005	0	3.13563	3.00223	0.389286	2.09743	9.6667	8.27072	8.69532	1.48405	2.01992	8.62924	5.36058	29.1626	21.4533	0	0.301901	0.75043	12.1792	24.0661	0.629216	1.5914	4.21082	0.724945	1.2064	0.587203	0	6.45869	2.32789	0	17.2865	11.9644	10.2119	186.767	26.6954	0.101883	4.8162	1.19498	1.06273	11.3652	15.3916	0.956184	0.0221667	18.6909	8.00076	0.789249	#DIV/0!	0.0546126	36.1934	22.6447	1.7222	0.391874	0	0	15.9415	14.6728	#DIV/0!	36.7401	89.747	32.1706	0.651904	0	0.207313	1.17375	0.418323	0	0	0	0	#DIV/0!	0	0	0	0.193594	0	2.58954	0.9794	1.19859	0.0606956	1.07512	3.80072	1.23843	2.99026	0.243309	4.54312	2.93372	0.80649	6.93477	1.99576	4.25459	0	0.28275	0.927849	2.40925	0	0	0	0.526016	3.36868	2.55665	0	0	2.78749	6.10527	1.67378	6.71176	0.406903	5.27701	37.3027	3.75876	0.72999	0	0.470697	1.39467	0	0	0	0	0.923141	0	0	1.48607	0	1.1145	0	0	0	1.54745	0	10.3997	0	0	4.61392	0	6.3135	0	0	2.67449	0	0	19.3027	0	0	21.9636	0	0	0	0	1.85062	0.0498289	0	10.6895	0.880652	85.8299	2.71451	27.8209	0	21.6982	26.2302	0.8053	0.0903663	3.30267	10.1436	0.935081	0.0281295	0.165732	0.843093	1.87903	0.426076	0.168072	0.0304042	0.129051	0.861445	0.139999	0.961272	2.23273	1.14481	0.0745263	0.0687862	0	1.8141	0.216328	0	0.357528	0	0	0	5.42946	2.28605	0	0
N	M	121	0.275555	4.59667	2.20128	11.6864	12.1952	0	0.260202	2.83342	154.729	0	0	0	0	28.1633	234.621	181.652	350.577	41.0092	0.652935	0.179227	1.11024	39.2813	158.86	110.984	142.134	1.11364	0	0.0717652	0.0242442	0.0567775	2.03787	12.8424	38.3359	6.76371	0	0.0419135	0.140202	0.00573054	0	0	0.171443	0.101525	0	2.45467	2.76762	0.583971	1.82745	8.43605	13.1596	8.60867	1.18137	2.09732	12.8434	7.5437	31.1326	18.3069	0	0.299059	0.620392	13.4359	28.9912	0.469939	1.05772	3.66823	0.449166	0.66636	0.545245	0	2.81569	2.07304	0	15.5871	10.5821	10.2119	161.518	24.6444	0.112833	4.01281	0.978099	0.295573	40.8459	14.1345	1.38442	0.0221667	21.2573	8.15852	0.0843011	#DIV/0!	0.0546126	32.5045	19.1469	3.29707	0.728193	0	0	13.6437	13.4134	#DIV/0!	29.4134	82.4509	27.6996	3.00604	0	0.106866	1.04414	0.206874	0	0	0	0	#DIV/0!	0	0	0	0.292348	0	4.24424	3.05953	4.99973	0.208638	3.5457	18.0142	6.44626	7.4672	0.416955	5.61991	3.79043	2.10187	18.943	6.13244	6.27995	0	0.380902	1.40514	4.90255	0	0	0	0.297672	3.70679	4.22589	0	0	3.80903	11.5215	3.02858	6.67393	0.840352	7.21491	46.1883	4.91612	0.791421	0	0.511954	1.64663	0	0	0	0	0.905945	0	0	2.18328	0	1.79639	0	0	0	1.56006	0	10.9431	0	0	5.24366	0	9.27455	0	0	2.24435	0	0	26.2205	0	0	19.8263	0	0	0	0	2.20528	1.91764	0	9.79834	1.25919	98.8788	2.98886	30.3484	0	23.7999	54.8158	0.883948	0.121436	3.37048	10.4549	0.946098	0.0293967	0.148197	0.673417	1.50267	0.415777	0.19336	0.0329062	0.183979	1.05883	0.168131	1.17905	3.01443	1.51585	0.0874595	0.0368783	0	1.24076	0.145844	0	0.469372	0	0	0	4.55512	1.68478	0	0
N	M	167	0.353871	4.04336	0.00543581	11.0941	10.9148	0	0.853011	2.83342	140.594	0	0	0	0	29.4861	181.935	124.387	329.485	60.5958	1.06616	0.110069	0.801704	29.3237	147.612	96.2377	193.219	2.46958	0	0.0316668	0.0172489	0.0394879	2.1479	10.8832	49.6959	6.28788	0	0.00297009	0.0689511	0.0423927	0	0	0.17996	0.0441793	0	2.72592	2.57157	0.268362	1.83917	7.13048	10.1719	8.99388	0.817425	1.38904	9.7589	6.08973	33.3621	22.0182	0	0.194681	0.354559	11.6164	27.9445	0.333037	1.19726	3.35991	0.321812	0.594795	0.646661	0	4.28592	2.24938	0	16.6606	9.15227	10.2119	137.659	20.1445	0.075985	3.49298	0.905082	0.295573	36.6118	12.7635	0.885993	0.0221667	19.7553	6.73822	0.204587	#DIV/0!	4.14085	27.7223	18.8904	3.42183	0.0173026	0	0	12.5576	11.6011	#DIV/0!	27.5389	64.0798	26.3165	0.651904	0	0.0610151	0.474192	0.034323	0	0	0	0	#DIV/0!	0	0	0	0.245123	0	2.95845	0.755325	2.01043	0.0699709	1.26661	5.77977	1.58598	4.62426	0.479945	7.38308	2.96855	1.01358	11.2787	3.74953	11.5153	0	0.343067	0.748999	6.86344	0	0	0	0.342457	2.8434	2.91003	0	0	2.88073	7.59086	1.83792	5.47431	0.335968	5.21712	37.3711	3.57641	1.47056	0	0.471369	1.51541	0	0	0	0	1.33228	0	0	2.31982	0	1.40146	0	0	0	1.89094	0	15.5234	0	0	7.38291	0	13.7715	0	0	2.13863	0	0	24.0646	0	0	33.7951	0	0	0	0	2.4093	0.0498289	0	19.9227	0.916064	79.5871	2.0252	24.0009	0	16.5063	31.2088	0.473109	0.0681264	2.08467	8.22809	1.47084	0.0043668	0.0920414	0.489137	1.64507	0.316945	0.120157	0.00337609	0.135406	0.812944	0.152516	1.08426	2.72618	1.23957	0.0557505	0.0640253	0	1.21916	0.182538	0	0.41663	0	0	0	4.15692	1.77657	0	0
N	M	174	0.191704	0.21997	0.00543581	12.8075	16.6085	0	0.150611	2.83342	212.02	0	0	0	0	31.9275	155.217	126.324	279.632	55.2564	0.773755	0.129586	0.999616	33.7435	132.248	101.368	161.541	1.27812	0	0.061026	0.0176458	0.0618148	1.63359	13.2993	42.1	6.12157	0	0.0265414	0.236615	0.0611825	0	0	0.11865	0.106126	0	3.00323	2.40964	0.524823	0.414844	9.26451	8.25384	6.08452	0.177672	1.68196	7.68486	4.82287	24.2852	15.9208	0	0.166268	0.482585	12.6706	27.6244	0.462015	1.27095	4.03795	0.405979	0.73287	0.762521	0	4.09728	1.56832	0	16.6177	10.02	31.7243	150.476	23.8674	0.0709297	3.35681	0.515328	2.89173	29.6228	9.56472	0.66637	2.5633	16.7182	5.21834	0.730044	#DIV/0!	11.4816	35.0819	20.3903	3.24567	0.291014	0	0	11.833	10.5312	#DIV/0!	33.8252	71.1714	25.6452	3.85255	0	0.273241	1.64537	0.0814444	0	0	0	0	#DIV/0!	0	0	0	0.418546	0	0.656431	2.32261	3.22439	0.0907418	2.07502	8.58399	2.30419	7.76278	0.444252	5.04874	2.69865	1.90701	17.2258	5.4453	12.4384	0	0.33193	1.43652	7.25804	0	0	0	0.349664	2.61458	2.26589	0	0	2.34479	5.89786	1.46532	4.48117	0.444772	6.43772	28.7801	2.76508	0.898939	0	0.352553	1.38778	0	0	0	0	0.698775	0	0	0.657728	0	0.317735	0	0	0	1.217	0	5.75378	0	0	2.47074	0	8.65691	0	0	1.48883	0	0	12.0144	0	0	18.2041	0	0	0	0	1.63577	2.33973	0	9.71167	0.628272	66.8617	2.33344	17.589	0	21.569	33.03	0.511178	0.0865692	2.53289	8.29426	1.20158	0.011003	0.088383	0.616998	1.58745	0.387625	0.093674	0.0253977	0.114885	0.737325	0.154896	0.720299	2.64334	0.988594	0.0828804	0.076638	0	1.45627	0.150292	0	0.376427	0	0	0	6.19364	1.91973	0	0
T	F	7	0.000146252	2.70276	1.73994	9.10569	9.29956	0	0.2976	7.62325	131.114	0	0	0	0	24.7701	163.728	110.043	234.571	52.9753	0.705331	0.248114	1.02149	25.3619	116.549	90.4	181.868	1.53089	0	0.0476263	0.0125931	0.0352451	1.26729	11.4012	46.8988	7.63919	0	0.0226613	0.152337	0.0945016	0	0	0.097151	0.0821742	0	2.47405	1.85535	0.276689	1.29937	7.92328	8.79673	7.10914	0.691462	1.1509	10.6316	4.62467	21.0356	13.212	0	0.154516	0.239931	9.44563	23.2271	0.223646	0.988434	3.94988	0.340218	0.731113	0.549007	0	4.77365	2.42822	0	14.7573	8.92186	10.2119	124.673	18.9286	0.077468	3.63119	0.867756	1.52982	35.3664	12.3205	1.1687	1.57307	16.2939	8.19382	0.727456	#DIV/0!	3.49293	25.506	19.2912	3.38587	0.0173026	0	0	11.9003	13.1318	#DIV/0!	22.75	76.1714	27.5638	4.89994	0	0.258033	1.66933	0.46154	0	0	0	0	#DIV/0!	0	0	0	0.22909	0	0.890697	1.26911	2.48581	0.122861	0.832682	6.5515	1.85436	5.58614	0.458249	5.73258	2.98659	1.119	16.0718	5.46858	16.3712	0	0.263057	1.15187	9.99299	0	0	0	0.184093	1.66488	2.11043	0	0	1.54483	6.82101	1.19292	2.66313	0.4066	3.65617	26.215	2.09689	0.72746	0	0.289327	1.0499	0	0	0	0	0.784862	0	0	1.24983	0	0.847153	0	0	0	1.87367	0	4.6832	0	0	3.14519	0	10.265	0	0	1.50084	0	0	11.0431	0	0	22.1046	0	0	0	0	1.04352	0.0498289	0	16.711	0.707408	54.1967	1.54939	18.3162	0	13.1185	19.1031	0.371693	0.0903837	1.10403	4.71056	0.839812	0.0245706	0.0540193	0.37514	1.2487	0.307851	0.119466	0.0106687	0.128674	0.722769	0.0639353	0.783348	1.95959	1.28622	0.0541923	0.0647112	0	1.17589	0.229649	0	0.453906	0	0	0	3.47738	2.31155	0	0
T	F	9	0.0627148	2.66849	1.60215	8.18584	9.51718	0	0.298515	2.83342	125.241	0	0	0	0	24.3791	161.193	117.807	236.783	26.7821	0.573266	0.219017	0.879271	28.1462	118.871	75.621	132.44	0.965308	0	0.0551745	0.0111098	0.0226886	1.08838	10.338	34.4369	5.27081	0	0.0139395	0.0509889	0.056208	0	0	0.0960628	0.0166161	0	1.93061	1.82712	0.222647	1.21991	6.99552	7.64117	5.17891	0.269969	1.08004	7.90366	4.56383	18.6655	9.23786	0	0.14798	0.238221	8.57281	18.3276	0.24743	0.769318	3.24181	0.292453	0.587864	0.426566	0	4.44808	1.90425	0	13.5634	9.1582	10.2119	111.751	17.7286	0.0644377	3.49561	0.676971	1.13854	34.5443	11.3421	0.814939	1.76331	18.9674	6.72618	0.404605	#DIV/0!	0.0546126	25.278	18.1932	2.12818	0.0587388	0	0	10.0242	10.6886	#DIV/0!	20.9931	64.888	23.6149	4.39036	0	0.0259519	0.807934	0.337448	0	0	0	0	#DIV/0!	0	0	0	0.226251	0	0.931313	1.38994	2.56699	0.0768505	0.904519	7.57498	1.76745	6.12802	0.323739	3.2603	2.89798	1.54834	18.3446	5.02169	12.9978	0	0.348795	1.49518	8.08343	0	0	0	0.340489	1.97798	2.20803	0	0	1.90141	6.64084	1.36895	3.10942	0.384856	4.58492	27.6274	2.14569	0.425593	0	0.307349	0.919643	0	0	0	0	0.601009	0	0	1.16929	0	0.903375	0	0	0	1.10957	0	6.81374	0	0	2.7186	0	3.19395	0	0	1.36657	0	0	12.2178	0	0	14.8881	0	0	0	0	1.36378	0.0498289	0	6.71508	0.746499	69.0528	2.02449	22.0513	0	14.4889	20.8869	0.344322	0.0601247	1.51133	5.20602	0.434732	0.026515	0.0646701	0.36934	0.919704	0.310872	0.112976	5.58756e-05	0.150636	0.698048	0.107795	0.86627	2.06709	1.15484	0.0799918	0.058499	0	1.17312	0.207385	0	0.468555	0	0	0	3.43778	2.13465	0	0
T	F	10	0.000146252	1.22977	1.81596	9.20858	13.9946	0	0.2139	8.08722	189.364	0	0	0	0	32.7765	197.855	120.2	348.659	70.244	0.810313	0.334044	1.30119	39.7569	192.232	110.851	282.576	1.48978	0	0.0387416	0.0135402	0.0322241	1.9864	16.8858	89.7146	8.07453	0	0.0295454	0.120323	0.0682956	0	0	0.0890301	0.0398132	0	1.62567	2.19123	0.526488	1.45081	6.12808	6.37981	4.25455	0.966212	1.26575	7.80924	3.61249	21.748	15.9264	0	0.216786	0.400132	8.53601	22.4952	0.403954	1.35908	4.05976	0.303374	0.758036	0.535481	0	2.79252	1.20152	0	14.4535	8.30435	48.4338	146.132	28.2182	0.0720135	3.92962	0.0519503	12.147	51.4189	18.7298	1.72393	1.90509	17.4502	8.91977	0.828037	#DIV/0!	10.2244	31.6977	21.4616	4.27717	0.964428	0	0	12.5416	11.9485	#DIV/0!	29.7572	96.0385	34.2339	9.86861	0	0.205255	1.21845	0.396315	0	0	0	0	#DIV/0!	0	0	0	0.321673	0	3.05004	1.65095	2.42787	0.109681	1.51272	7.60655	1.39861	5.40322	0.578174	5.83882	3.34564	1.67933	19.6633	4.51914	19.6036	0	0.304384	1.64034	17.6735	0	0	0	0.198335	2.51359	2.98276	0	0	2.2877	6.42492	1.5786	6.11492	0.505535	5.50803	46.8	2.96742	1.18996	0	0.468982	1.23834	0	0	0	0	0.561441	0	0	0.76796	0	1.15633	0	0	0	1.1958	0	4.19636	0	0	4.40804	0	13.6563	0	0	1.10929	0	0	13.922	0	0	29.4319	0	0	0	0	0.945706	0.0498289	0	17.6004	0.557121	85.9311	2.73591	28.9511	0	14.3619	15.9945	0.343535	0.0510358	1.45552	7.00526	1.17477	0.0309602	0.0863533	0.429264	1.93131	0.459895	0.266045	0.0222642	0.186251	0.760952	0.144738	0.778034	1.51707	1.54357	0.0621711	0.0710689	0	1.33942	0.111115	0	0.235929	0	0	0	3.10791	2.04148	0	0
T	F	105	0.0977169	0.21997	1.63148	11.4112	15.1925	0	0.230045	2.83342	247.341	0	0	0	0	52.8333	379.042	255.276	336.908	25.7648	0.771245	0.358396	1.52927	56.9911	181.761	105.387	164.745	1.01918	0	0.0806662	0.0305001	0.0520587	2.59527	18.1277	47.1025	8.47218	0	0.0383667	0.139469	0.0656608	0	0	0.236457	0.00262073	0	2.55603	3.10796	0.766094	1.51303	10.4103	11.6259	9.82283	0.647937	3.13466	16.4022	7.31962	29.0763	16.5929	0	0.701218	0.945605	12.8702	26.5738	0.568774	1.93146	3.69114	0.666087	1.16839	0.501845	0	4.47891	1.80906	0	25.0496	16.7379	10.2119	247.017	39.7002	0.114501	5.70248	0.0519503	1.35173	58.1907	20.3185	1.90906	4.01434	29.2292	11.9348	1.27721	#DIV/0!	0.0546126	45.6277	33.864	2.86226	0.513237	0	0	18.4969	20.6976	#DIV/0!	37.8133	120.729	46.7603	5.99586	0	0.114764	1.28483	0.753908	0	0	0	0	#DIV/0!	0	0	0	0.368446	0	0.0216273	3.85124	7.16741	0.303485	3.71467	26.8918	8.32733	9.26216	0.514191	6.44665	3.88315	4.51986	28.7532	7.77915	16.1352	0	0.55093	2.17283	9.71641	0	0	0	0.260992	3.88967	4.00211	0	0	4.58105	14.1063	4.30268	7.41183	1.24314	15.6333	67.8793	5.27359	0.908953	0	0.801186	1.68504	0	0	0	0	1.24357	0	0	1.8489	0	1.68186	0	0	0	2.1115	0	7.32414	0	0	3.60048	0	4.19765	0	0	1.94137	0	0	18.1237	0	0	17.5991	0	0	0	0	1.73481	0.0498289	0	11.387	0.710136	88.8664	2.5179	35.1188	0	23.5006	36.2622	0.554931	0.105603	2.4516	6.19365	0.34804	0.0165796	0.0932927	0.439444	1.06999	0.687458	0.312096	0.0504097	0.299259	1.58624	0.239472	1.94837	3.6982	2.58828	0.0774694	0.085771	0	1.99045	0.237021	0	0.690702	0	0	0	5.68253	2.63408	0	0
T	F	122	0.000146252	0.21997	2.02657	11.0077	2.90007	0	0.0499008	2.83342	123.441	0	0	0	0	16.4124	89.1137	53.5861	290.383	8.38657	0.129736	0.0606173	0.865006	14.1365	128.566	42.7241	113.4	0.575279	0	0.0397964	0.0238265	0.0356087	1.55177	7.32788	34.0695	2.6171	0	0.0430148	0.0355205	0.0195778	0	0	0.00739492	0.0362371	0	2.32472	1.04899	0.229813	1.07013	6.84326	3.7429	3.20982	0.402551	1.53998	4.92002	2.6396	17.3613	6.83781	0	0.194617	0.840391	8.34099	18.7343	0.484137	1.66826	2.92151	0.321796	1.0329	0.545971	0	4.7108	1.74355	0	10.7113	8.60968	28.297	189.872	29.7782	0.101445	4.77725	0.533255	0.295573	78.9009	25.4829	1.49406	0.0221667	16.2665	9.37608	0.938729	#DIV/0!	0.0546126	25.1422	20.6339	5.01723	0.0173026	0	0	9.32798	13.176	#DIV/0!	24.8457	115.749	45.6814	8.39631	0	0.104296	1.67105	0.390484	0	0	0	0	#DIV/0!	0	0	0	0.237982	0	1.17018	2.16399	3.38023	0.0804298	1.1037	6.665	1.2656	8.50315	0.193002	2.09697	3.57318	0.817739	22.8409	4.28608	18.4957	0	0.282007	1.57574	12.7839	0	0	0	0.0978253	0.575413	1.04927	0	0	0.438734	3.57456	0.339059	1.14873	0.151593	0.659302	11.5458	0.533997	0.342067	0	0.126677	0.514236	0	0	0	0	0.291793	0	0	0.238349	0	0.670847	0	0	0	0.364516	0	1.57998	0	0	1.3084	0	1.33582	0	0	1.3137	0	0	6.48132	0	0	8.81487	0	0	0	0	0.336093	0.0498289	0	4.58526	0.199425	38.3307	0.489529	10.2298	0	6.28465	6.18881	0.0943855	0.04132	0.461204	4.27663	0.119991	0.0421309	0.0960455	0.224184	0.717264	0.817624	0.603998	0.0313167	0.336491	0.91202	0.23924	0.712992	1.45983	2.17096	0.042611	0.0580549	0	2.41098	0.34123	0	0.525635	0	0	0	4.16698	3.39366	0	0
T	F	145	0.000146252	0.21997	0.00543581	21.398	20.6044	0	0.0499008	2.83342	285.847	0	0	0	0	43.5275	144.151	110.719	413.59	32.9735	0.821799	0.00536781	1.27776	33.3732	208.559	104.043	252.834	1.18038	0	0.0388532	0.023143	0.0270131	1.98234	19.0897	84.1003	7.19842	0	0.0421735	0.170152	0.0567557	0	0	0.073035	0.0201532	0	2.35087	2.38122	0.519794	0.414844	8.84911	5.16247	4.51589	1.09836	1.58223	5.70706	3.22851	20.2326	15.0776	0	0.303972	0.926012	9.70898	25.4304	0.646182	2.29308	4.21814	0.482124	1.39271	0.488579	0	4.27839	1.40074	0	15.9541	8.57442	10.2119	262.864	40.0594	0.142003	4.87095	0.653119	21.1653	98.8253	26.4964	1.31616	4.09688	21.6928	10.1144	1.31315	#DIV/0!	0.0546126	27.8701	19.1061	6.21501	0.701055	0	0	5.29619	7.80938	#DIV/0!	27.6097	159.138	52.3713	11.1185	0	0.325209	2.50109	1.29361	0	0	0	0	#DIV/0!	0	0	0	0.602768	0	2.59381	3.18007	2.95297	0.0594844	1.83701	6.69266	1.38884	8.00056	0.332844	3.31615	5.44462	1.34751	30.1655	6.28516	29.2459	0	0.601198	2.3157	26.4853	0	0	0	0.362502	3.4473	2.50796	0	0	2.79242	8.48322	1.3338	6.92353	0.512186	5.03349	58.0985	3.572	1.02703	0	0.608803	1.70812	0	0	0	0	0.596053	0	0	0.353867	0	0.341308	0	0	0	0.671955	0	2.74294	0	0	1.42204	0	1.37803	0	0	1.31013	0	0	7.88873	0	0	12.7903	0	0	0	0	0.464475	0.0498289	0	6.42286	0.359326	80.3361	2.39318	22.2802	0	17.3174	11.0556	0.164126	0.045139	1.45362	9.62008	0.551644	0.0108725	0.107328	0.614665	1.99956	1.0074	0.789631	0.0287927	0.425034	1.08599	0.300987	0.48162	1.59739	3.53631	0.0510289	0.147948	0	3.188	0.437717	0	0.760817	0	0	0	3.93822	4.78594	0	0
T	F	157	0.0585259	3.84777	1.68362	25.2127	21.4662	0	0.0499008	2.83342	381.384	0	0	0	0	29.4291	149.86	118.372	457.595	23.4587	0.729702	0.00536781	0.00331325	17.7506	126.036	78.1487	146.319	1.05027	0	0.0576165	0.0349188	0.0739641	1.51564	8.34386	26.5537	3.72185	0	0.0600672	0.121885	0.0538867	0	0	0.153423	0.177198	0	4.03535	3.75264	0.958919	2.18575	12.9472	8.68378	6.37068	0.177672	3.17569	10.4374	5.30681	25.9718	17.183	0	0.441796	1.25307	11.717	30.6388	0.617453	2.207	3.04437	0.0397481	0.950678	0.79728	0	6.20392	2.231	0	12.8616	8.27911	10.2119	176.356	35.101	0.100896	3.52985	0.717822	0.295573	50.2271	20.5652	2.10245	5.01143	11.8731	10.081	1.3561	#DIV/0!	5.608	16.9918	18.6574	6.2235	0.0173026	0	0	5.44504	10.252	#DIV/0!	20.6541	94.951	41.6143	11.995	0	0.332932	1.48024	0.208114	0	0	0	0	#DIV/0!	0	0	0	0.568668	0	0.0216273	5.41714	5.54422	0.150937	1.7248	9.79962	2.40539	8.61259	0.321925	3.20121	3.39586	1.18696	23.6359	5.03362	19.0164	0	0.475184	1.78013	12.3023	0	0	0	0.262553	1.70546	2.19874	0	0	1.07849	5.23507	0.824828	4.3833	0.287858	1.91762	26.2979	1.93232	0.606326	0	0.227956	0.898	0	0	0	0	0.623704	0	0	0.449651	0	0.333868	0	0	0	1.03797	0	2.539	0	0	1.39271	0	1.73786	0	0	1.9095	0	0	7.20401	0	0	10.5134	0	0	0	0	0.436464	0.0498289	0	5.54853	0.338433	53.6693	1.46469	8.52361	0	12.7883	11.2899	0.166513	0.0363451	0.617258	4.54772	0.168689	0.00751516	0.0759264	0.234372	0.60995	1.32997	1.20643	0.0572422	0.473183	0.802858	0.473353	0.566886	0.725977	2.19631	0.0482565	0.0428594	0	2.15473	0.287742	0	0.323267	0	0	0	2.9223	3.27607	0	0
T	F	197	0.000146252	4.96111	1.47065	11.5842	21.2614	0	0.607046	2.83342	196.56	0	0	0	0	35.9352	174.402	152.436	418.77	38.2439	0.593536	0.202282	0.885017	52.694	221.325	113.343	180.51	1.18261	0	0.0405748	0.0127053	0.0198095	2.49398	19.2059	60.4711	6.48998	0	0.011123	0.123335	0.100214	0	0	0.158431	0.238661	0	2.99491	2.78765	0.401053	2.41466	8.75727	7.42045	4.74288	0.456266	1.82426	9.01552	4.58348	31.2279	16.7068	0	0.209865	0.462378	15.167	25.6435	0.396098	1.15147	4.62262	0.407931	0.709885	0.636494	0	5.49027	2.39358	0	17.891	13.2105	10.2119	155.738	25.9388	0.111382	6.39832	1.23708	0.295573	46.3497	15.3693	1.03155	0.0221667	19.4983	9.12373	1.54263	#DIV/0!	8.46461	30.6114	20.6327	2.32474	0.866062	0	0	16.6644	14.4912	#DIV/0!	28.9365	68.0162	26.0744	6.7594	0	0.281768	1.47029	0.318906	0	0	0	0	#DIV/0!	0	0	0	0.798846	0	3.15009	3.79273	4.11571	0.169012	2.15152	12.0041	2.36941	10.8478	0.437611	4.99248	3.45466	2.67499	33.4147	8.08448	18.0849	0	0.741894	3.38683	15.5457	0	0	0	0.388071	3.99938	4.19096	0	0	3.53488	9.29628	2.65063	10.2362	0.542057	9.13749	69.5966	5.54562	1.24708	0	0.737901	2.51706	0	0	0	0	0.90099	0	0	0.87998	0	0.548136	0	0	0	1.05411	0	6.42844	0	0	4.73173	0	4.62988	0	0	1.84158	0	0	16.6622	0	0	20.303	0	0	0	0	2.05262	0.0498289	0	8.97576	0.970358	89.166	2.7188	30.5091	0	16.5395	16.5971	0.404168	0.0557636	2.08123	8.44436	0.567887	2.49526e-06	0.103207	0.545068	1.17555	0.405898	0.132424	0.0222487	0.179331	0.79089	0.167366	1.27609	2.11156	1.31086	0.0756291	0.0411624	0	1.16136	0.159112	0	0.287256	0	0	0	3.60949	1.55717	0	0
T	F	198	0.210906	2.53746	0.92232	10.1543	15.006	0	1.53302	2.83342	147.664	0	0	0	0	29.8707	175.119	125.903	322.689	25.9341	0.604365	0.189346	0.564746	36.9835	162.979	79.3816	110.873	1.01421	0	0.0421511	0.0229142	0.0294304	1.91351	13.4017	40.3899	3.61726	0	0.0389096	0.0278972	0.063137	0	0	0.152566	0.0639442	0	1.91421	2.13741	0.0400796	1.70714	6.83178	7.70172	4.61765	0.680194	1.63011	8.95248	4.07982	27.4144	15.345	0	0.348373	0.625564	11.3823	20.6516	0.445184	1.35467	2.64231	0.439339	0.826916	0.488777	0	4.12905	1.69338	0	16.888	9.10733	40.7411	125.338	20.0825	0.0805772	4.35511	0.704064	0.295573	37.8597	12.5304	0.802223	1.42558	16.2528	7.29145	0.226176	#DIV/0!	1.75827	25.8852	14.2844	0.0188776	0.605881	0	0	11.4034	10.041	#DIV/0!	20.7555	54.7002	24.389	7.48373	0	0.0259519	0.585918	0.526408	0	0	0	0	#DIV/0!	0	0	0	0.66301	0	0.986054	3.37765	4.24639	0.159147	2.23168	13.774	3.10522	8.6855	0.433659	4.18671	2.95809	2.60978	25.6953	6.22543	11.7379	0	0.692907	2.21699	9.57896	0	0	0	0.311999	3.14288	3.65252	0	0	2.61009	7.63743	2.06368	8.32473	0.276834	5.51488	46.6738	4.13731	0.815996	0	0.466544	1.14125	0	0	0	0	0.77856	0	0	1.53076	0	0.46104	0	0	0	1.04569	0	6.6372	0	0	6.08695	0	6.11327	0	0	1.55623	0	0	20.3193	0	0	17.5598	0	0	0	0	1.52773	0.0498289	0	7.56293	0.766073	71.9662	2.02281	24.3712	0	13.2815	19.2568	0.352976	0.0463706	1.57071	6.64121	0.349976	2.49526e-06	0.0822265	0.377278	0.72197	0.319236	0.143977	0.00281105	0.150039	0.808676	0.146254	1.00902	1.79184	1.08882	0.0603261	0.0464066	0	0.925573	0.147452	0	0.300534	0	0	0	2.89037	1.3111	0	0
T	F	199	0.532788	0.21997	1.84057	9.75998	12.1898	0	0.155779	2.83342	178.341	0	0	0	0	33.7443	194.995	143.734	416.541	29.2113	0.654551	0.291332	1.31556	45.2805	229.264	105.448	147.166	1.30762	0	0.048705	0.038004	0.0539271	2.6602	17.0604	40.9245	5.933	0	0.0284978	0.128443	0.0875733	0	0	0.0738485	0.121663	0	2.72009	2.81655	0.236217	1.81929	8.66505	8.84667	5.81834	0.177672	2.60066	9.96838	5.66532	43.6646	24.183	0	0.392438	1.07733	16.4558	31.7835	0.829833	1.85506	3.90158	0.615164	1.24539	0.593333	0	5.66566	2.73535	0	20.3316	13.6009	51.9164	176.811	28.8075	0.00585706	6.82861	1.12932	8.16657	63.5504	20.0865	1.03539	0.95512	19.583	8.89207	0.889391	#DIV/0!	0.0546126	31.2313	20.4155	2.81874	1.06682	0	0	17.2287	15.9779	#DIV/0!	30.3448	79.1557	30.5689	7.71809	0	0.598342	1.31568	0.318765	0	0	0	0	#DIV/0!	0	0	0	0.549839	0	2.51377	2.51069	3.06267	0.140993	2.02951	10.2568	2.45255	8.11452	0.47725	6.96423	3.31673	2.01111	29.9363	6.06722	15.141	0	0.550244	2.38386	10.3961	0	0	0	0.17991	2.17388	2.07935	0	0	2.54166	6.41657	1.63502	4.91591	0.45052	7.15692	47.3019	2.77416	0.641174	0	0.482054	1.72762	0	0	0	0	1.40729	0	0	1.98516	0	0.764539	0	0	0	1.88244	0	15.4743	0	0	9.26447	0	13.18	0	0	2.3339	0	0	25.9645	0	0	27.5036	0	0	0	0	2.67335	0.0498289	0	14.1154	0.706977	79.728	2.09374	29.3231	0	16.4086	20.335	0.246619	0.0585874	2.1956	9.57388	0.548964	0.00172359	0.106936	0.573402	1.12234	0.431366	0.234005	0.0124879	0.170963	1.06898	0.138186	1.51357	2.69538	1.60522	0.108462	0.0627719	0	1.29962	0.175967	0	0.391464	0	0	0	3.71024	1.7443	0	0
T	F	207	0.231027	0.21997	2.10464	12.1588	11.1791	0	0.215801	2.83342	149.807	0	0	0	0	20.655	110.351	75.5494	349.991	30.1885	0.650981	0.119003	0.758816	21.5819	177.502	91.7544	134.355	1.04599	0	0.0212055	0.0130298	0.0338558	1.23679	14.2491	44.2503	3.99986	0	0.0168144	0.0166434	0.00573054	0	0	0.058921	0.0262909	0	1.75568	2.84293	0.738514	0.951999	6.03428	5.96508	5.53037	0.545472	0.900845	5.27865	2.53104	19.0278	19.3468	0	0.126802	0.443282	7.75809	25.3152	0.314057	1.33208	2.87347	0.124551	0.768009	0.526966	0	3.53558	1.53138	0	9.39325	7.57097	35.0643	151.648	23.5451	0.0437578	3.52208	0.0519503	0.295573	60.9031	18.6091	1.1277	3.58784	12.568	7.63814	1.80559	#DIV/0!	5.05727	18.5794	13.8646	3.38534	0.5159	0	0	5.34918	8.72862	#DIV/0!	15.0805	97.6341	36.1752	8.70119	0	0.239311	0.940733	0.378104	0	0	0	0	#DIV/0!	0	0	0	0.648799	0	2.17128	5.29349	5.09239	0.176403	2.71298	12.9295	3.03174	16.0529	0.689842	3.94498	5.10702	1.66012	46.1341	10.3984	29.2187	0	0.501495	2.58222	19.4905	0	0	0	0.326916	2.68169	3.00556	0	0	2.02294	9.0494	1.26746	4.89889	0.176167	3.3485	39.6941	3.31629	0.976776	0	0.490768	2.65537	0	0	0	0	0.492858	0	0	0.30174	0	0.129319	0	0	0	0.603376	0	2.44729	0	0	2.94008	0	3.01867	0	0	1.63422	0	0	9.90194	0	0	14.4432	0	0	0	0	0.746842	0.0498289	0	8.46615	0.41059	58.1523	1.99794	17.8696	0	15.7404	13.5875	0.178621	0.043369	1.22235	9.9846	0.589144	2.49526e-06	0.103847	0.501369	1.26258	0.36545	0.248579	0.0202036	0.162205	0.502184	0.164462	0.387522	0.898489	1.48414	0.0393937	0.0731392	0	1.34889	0.538897	0	0.608427	0	0	0	2.9079	3.11341	0	0
T	F	277	0.390943	0.916637	0.801647	10.3268	10.0255	0	0.278601	2.83342	142.013	0	0	0	0	15.7586	85.6797	70.0203	319.186	22.5144	0.461485	0.115299	0.663063	15.7228	117.138	53.1855	114.928	0.376226	0	0.0105844	0.00234446	0.0167547	0.770949	8.059	33.8124	3.22093	0	0.0136028	0.0564644	0.0166484	0	0	0.0404316	0.0741378	0	1.35131	1.50121	0.198418	0.801063	5.60155	5.29085	3.29656	0.536815	0.908327	4.90593	2.14281	14.3915	8.63014	0	0.116554	0.467286	6.81877	18.2109	0.294107	1.04836	2.39985	0.33049	0.681107	0.586143	0	4.03982	1.65066	0	10.0389	6.30341	43.9054	135.382	20.0057	0.0698324	4.07954	0.611027	12.7705	72.9049	15.4136	0.955622	1.55619	14.4786	6.60831	1.41857	#DIV/0!	0.0546126	13.5808	10.8022	3.55464	0.669387	0	0	2.75947	5.18306	#DIV/0!	9.87713	75.464	31.8361	8.33981	0	0.121446	1.60857	0.61515	0	0	0	0	#DIV/0!	0	0	0	0.882112	0	1.83939	5.50421	5.00209	0.153016	2.03654	8.28081	1.70492	12.6019	0.341898	3.93117	4.87547	1.45505	28.3319	5.98637	27.5409	0	0.357088	1.72204	17.9847	0	0	0	0.136047	1.92571	2.7121	0	0	1.4503	8.77485	0.776632	4.42909	0.302876	1.92023	40.8386	2.30078	0.835954	0	0.407297	1.17178	0	0	0	0	0.36004	0	0	0.231678	0	0.00834289	0	0	0	0.362656	0	1.69227	0	0	1.06265	0	0.627161	0	0	1.14285	0	0	6.10474	0	0	9.96809	0	0	0	0	0.303763	0.0498289	0	6.17947	0.184071	28.2831	0.779562	6.46545	0	5.43786	5.7473	0.0987789	0.0109166	0.591654	4.25618	0.244923	2.49526e-06	0.0579262	0.222715	0.770815	0.626094	0.582452	0.0242943	0.330515	0.672985	0.301893	0.20456	0.651288	1.70263	0.0407383	0.0535385	0	0.896531	0.345013	0	0.333656	0	0	0	1.0328	1.32382	0	0
T	F	303	0.000146252	1.88881	1.82211	7.19885	7.36931	0	0.487482	2.83342	105.772	0	0	0	0	20.6982	165.41	99.0642	170.266	25.7459	0.398159	0.0935534	0.664382	20.1556	74.4317	59.5244	111.857	1.06538	0	0.027556	0.00467367	0.0265753	0.78353	8.44644	30.2251	4.489	0	0.0122898	0.0400661	0.0672819	0	0	0.130243	0.0228344	0	1.71144	1.49838	0.236887	1.39912	4.91401	6.48434	6.17328	0.177672	0.939803	7.31474	3.96232	17.1734	9.34387	0	0.0444765	0.229224	6.56715	14.0548	0.135915	0.629736	2.85496	0.144127	0.316363	0.473997	0	1.58511	0.97292	0	13.574	7.23383	28.3391	107.686	16.0308	0.0663969	2.75601	0.526663	0.295573	26.0439	8.18869	0.667016	0.886185	10.1762	4.33495	0.162594	#DIV/0!	0.0546126	19.9402	14.4245	1.79358	0.0655656	0	0	10.3794	9.25904	#DIV/0!	16.2054	43.7756	18.9179	5.49987	0	0.13324	0.919752	0.171838	0	0	0	0	#DIV/0!	0	0	0	0.112315	0	0.580535	0.293529	1.1674	0.0690736	0.622342	3.42421	1.23319	2.65874	0.17817	3.76697	1.8973	0.852041	5.91758	2.38602	6.0235	0	0.154787	0.595983	3.2513	0	0	0	0.222761	2.0103	2.00765	0	0	2.97064	6.45842	1.76869	3.59015	0.471266	5.48693	26.4829	2.72199	0.735761	0	0.319723	1.09949	0	0	0	0	0.780239	0	0	1.82084	0	0.36498	0	0	0	1.08661	0	9.86791	0	0	4.67926	0	11.4307	0	0	1.23063	0	0	15.7114	0	0	21.0199	0	0	0	0	2.34407	0.0498289	0	12.9284	0.528721	52.8431	1.16913	19.4932	0	12.9204	20.6929	0.344985	0.0569579	1.31244	3.79571	0.521404	2.49526e-06	0.04661	0.373718	1.02295	0.258803	0.102262	0.0132065	0.106135	0.590351	0.0896579	0.958067	1.39746	0.721438	0.0709292	0.0341866	0	0.708828	0.147234	0	0.25905	0	0	0	2.36946	1.10764	0	0
T	F	84	0.469955	2.66395	0.96705	12.1636	25.4983	0	0.255832	2.83342	222.583	0	0	0	0	54.1369	191.747	187.839	253.316	27.836	0.129736	0.200804	1.30111	64.145	144.834	101.782	79.979	1.09505	0	0.00365745	0.000978679	0.0579058	3.25636	24.1278	35.6021	4.89856	0	0.0111295	0.0690935	0.0241742	0	0	0.165988	0.109238	0	2.61391	2.49216	0.408478	1.75127	9.70984	6.29315	4.16313	0.527186	1.60457	10.0512	4.9915	19.5761	9.67039	0	0.177943	0.445729	9.88651	19.0264	0.0584513	0.892375	3.32886	0.25992	0.450903	0.312345	0	3.95871	1.48108	0	16.3831	9.98712	32.5497	131.334	22.1367	0.0385374	4.89838	0.702892	7.13096	47.7172	16.684	0.988694	1.51931	12.092	7.96023	1.04649	#DIV/0!	0.0546126	21.8754	15.9495	3.14805	0.35677	0	0	8.23982	10.714	#DIV/0!	14.8699	62.6759	26.2616	10.4806	0	0.611481	0.296444	0.350501	0	0	0	0	#DIV/0!	0	0	0	1.57325	0	4.86432	6.64198	10.3056	0.373209	4.05148	31.7137	8.73966	16.1489	0.835449	2.44627	3.53976	6.16728	37.7866	14.0535	14.2851	0	1.32296	5.56373	8.77453	0	0	0	0.846885	5.99548	6.19435	0	0	3.97425	11.8711	5.12153	14.7807	0.756469	14.3007	59.7635	8.53951	1.04733	0	0.75531	2.87959	0	0	0	0	0.664012	0	0	0.836332	0	1.08348	0	0	0	0.912922	0	7.37909	0	0	2.45166	0	2.98799	0	0	1.55297	0	0	14.8807	0	0	6.88951	0	0	0	0	0.858901	0.0498289	0	3.50673	0.919345	95.304	4.25597	29.5755	0	22.2713	19.1322	0.540094	0.0681873	2.908	6.09254	0.477658	0.00739676	0.141336	0.604143	0.633399	0.482173	0.414711	0.029439	0.32473	1.05198	0.291892	0.900007	1.87667	1.93762	0.0780212	0.0717459	0	1.11405	0.302903	0	0.483915	0	0	0	3.59537	2.34819	0	0
T	F	92	0.401703	3.33096	1.55758	16.9403	58.479	0	0.770065	2.83342	386.477	0	0	0	0	83.4168	332.787	198.614	396.97	35.0745	0.729069	0.219848	1.97568	62.3437	220.969	116.365	206.298	1.39846	0	0.0707082	0.0247001	0.0430686	3.48855	25.8955	85.7211	9.20763	0	0.062994	0.131402	0.0790964	0	0	0.0898283	0.0476522	0	2.29008	3.47161	0.593948	1.89308	9.56391	9.47032	12.2647	1.64591	2.30645	7.74487	6.77258	25.6064	20.7133	0	0.508663	0.789135	10.3394	29.3591	0.5502	1.67693	3.45316	0.563681	0.971422	0.684767	0	5.15151	2.10619	0	16.3504	7.28237	53.9999	240.3	35.2328	0.113826	3.90031	0.60293	0.295573	11.3652	17.7656	0.965385	2.32164	26.1244	10.2286	0.0843011	#DIV/0!	6.27529	43.3259	26.6888	3.51579	0.138092	0	0	13.7085	12.3996	#DIV/0!	51.8214	144.111	45.5701	6.95363	0	0.344257	2.21157	0.485667	0	0	0	0	#DIV/0!	0	0	0	0.886085	0	1.69754	2.96835	3.41397	0.218347	1.89119	11.3145	2.76782	6.45292	0.443766	6.44977	3.83293	1.63814	16.6502	4.06498	9.40655	0	0.459763	1.6453	6.52679	0	0	0	0.732541	5.94696	5.02155	0	0	4.82812	14.4925	2.73999	6.67326	0.678824	8.19552	48.1055	3.76747	1.46073	0	0.653755	1.75135	0	0	0	0	1.27495	0	0	1.76289	0	1.27784	0	0	0	2.31248	0	6.6873	0	0	4.50341	0	5.28857	0	0	3.14873	0	0	17.4202	0	0	30.7431	0	0	0	0	2.46816	0.0498289	0	17.418	0.260226	76.403	3.493	28.332	0	23.6442	24.4996	0.785277	0.086491	2.35562	6.75225	0.430065	0.0151146	0.121539	0.521341	1.41936	0.426859	0.152508	0.0184642	0.181717	0.957028	0.0896383	0.987099	3.33352	1.64968	0.0957852	0.104747	0	1.52778	0.285781	0	0.609166	0	0	0	6.36361	2.70178	0	0
T	F	160	0.281264	0.21997	1.58491	9.6695	7.1496	0	0.0499008	2.83342	170.082	0	0	0	0	20.8748	127.681	117.54	256.094	15.4513	0.548586	0.221894	0.662987	28.905	126.619	65.4104	117.183	0.732697	0	0.0327763	0.0248699	0.0547702	1.60739	10.4772	31.8888	4.97968	0	0.0301388	0.0588007	0.0316451	0	0	0.00739492	0.105101	0	1.74614	2.07961	0.329835	1.1107	6.62733	6.59546	5.29485	1.00961	1.4265	6.6618	5.07587	23.3398	13.3491	0	0.0180523	0.621082	10.1037	24.4492	0.515521	1.34195	2.52071	0.4363	0.781263	0.408545	0	3.99364	1.5096	0	10.0147	7.41963	31.0232	171.376	23.846	0.105344	3.6181	0.708658	5.20535	48.9497	14.5465	0.846553	2.22949	15.0276	6.89448	0.629581	#DIV/0!	0.0546126	25.6496	17.6196	1.54788	0.398378	0	0	11.098	9.53352	#DIV/0!	23.2653	94.8995	30.8011	5.95414	0	0.161364	0.776083	0.292271	0	0	0	0	#DIV/0!	0	0	0	0.412932	0	2.64176	3.018	4.3431	0.153453	1.32148	10.1408	2.73904	10.0053	0.41932	4.81428	3.23541	2.25851	25.6861	6.82956	15.4552	0	0.490752	1.8612	9.08199	0	0	0	0.114074	1.53622	1.89944	0	0	1.18601	6.51248	1.24863	3.6087	0.218166	4.66783	33.564	2.02134	0.545084	0	0.387893	0.844634	0	0	0	0	0.617955	0	0	0.805701	0	0.898891	0	0	0	1.52169	0	6.65134	0	0	3.17218	0	3.69873	0	0	1.57223	0	0	10.085	0	0	13.6618	0	0	0	0	0.680433	0.0498289	0	7.75837	0.320887	49.8339	1.14612	12.4054	0	12.1802	13.1714	0.21414	0.0404847	1.40056	5.29301	0.228581	0.0066374	0.0730824	0.296588	0.800757	0.541257	0.264919	0.022363	0.225607	0.963509	0.168152	0.884881	2.25449	2.10742	0.0762012	0.0641858	0	1.74144	0.219357	0	0.44911	0	0	0	3.54437	2.26281	0	0
T	F	161	0.104435	2.88701	0.00543581	11.8546	10.1602	0	0.0924349	2.83342	184.545	0	0	0	0	26.3286	167.052	143.178	347.346	22.3346	0.697595	0.191882	1.35444	32.5625	164.116	85.6313	120.552	1.16016	0	0.104677	0.0626457	0.0994188	2.59448	11.5388	31.4346	5.2104	0	0.0654706	0.0997464	0.0709252	0	0	0.185	0.141482	0	2.47774	3.24206	0.453034	1.33942	8.53583	8.27364	6.21923	1.51587	2.96387	9.0233	5.46239	25.1984	15.4001	0	0.702998	1.2499	12.8027	24.9793	0.821075	2.07953	2.68326	0.53739	0.912771	0.560446	0	5.05183	1.81115	0	14.5532	10.7991	10.2119	213.858	31.6865	0.102291	4.29014	0.740995	5.11099	57.4006	17.892	1.6426	2.56783	24.1608	10.6518	1.18982	#DIV/0!	0.0546126	31.342	21.5895	2.73197	0.0173026	0	0	12.0019	13.6291	#DIV/0!	30.6286	120.343	40.1431	3.47718	0	0.435356	1.84427	0.605555	0	0	0	0	#DIV/0!	0	0	0	0.327138	0	0.229536	2.65269	3.64494	0.161754	1.52709	9.57984	2.39265	7.98257	0.301289	4.86497	4.49695	2.24929	23.2605	5.73392	12.4849	0	0.334734	1.72842	7.73515	0	0	0	0.158605	1.7205	2.48373	0	0	2.01792	7.78852	1.73921	4.50245	0.646528	4.27039	34.4158	2.33601	0.537547	0	0.366447	0.938166	0	0	0	0	0.853089	0	0	1.00143	0	1.28973	0	0	0	1.2456	0	6.22674	0	0	3.65001	0	5.66649	0	0	1.83879	0	0	12.3425	0	0	14.4012	0	0	0	0	0.941158	0.0498289	0	6.72479	0.424543	55.0907	1.24638	15.2688	0	11.5756	14.1677	0.315171	0.0590112	1.4395	5.78309	0.293268	0.0195048	0.0902216	0.371947	0.813746	0.621413	0.297031	0.028095	0.276199	1.06122	0.208202	1.19947	2.62021	2.34672	0.1017	0.0843717	0	2.06679	0.29353	0	0.507977	0	0	0	3.92923	3.096	0	0
T	F	280	0.550472	0.21997	2.8639	13.8866	19.321	0	0.198077	2.83342	200.496	0	0	0	0	37.5434	216.085	180.821	254.216	25.5808	0.584876	0.00536781	1.28583	49.4697	124.341	90.7387	104.707	1.59944	0	0.0189247	0.00549166	0.0114626	2.18094	18.4224	34.897	6.58503	0	0.0331079	0.108683	0.110627	0	0	0.139366	0.099349	0	3.06231	3.27392	0.356858	0.414844	9.36758	9.31176	8.43989	1.29053	1.28588	8.47803	7.07425	31.9685	19.6693	0	0.248665	0.337176	10.536	30.2899	0.259699	0.955217	3.67771	0.317051	0.554661	0.558745	0	4.42015	2.17605	0	19.4578	10.3199	10.2119	175.642	22.5697	0.0424371	4.0089	0.767156	0.295573	39.8525	13.0495	0.839502	2.29083	15.6421	8.71486	1.26572	#DIV/0!	4.58807	24.9178	22.0332	3.78632	0.421426	0	0	10.8625	11.6036	#DIV/0!	24.7196	94.893	36.2956	8.13872	0	0.588249	1.42882	0.769751	0	0	0	0	#DIV/0!	0	0	0	0.78811	0	3.82861	4.16042	5.85004	0.232446	3.32215	16.6817	5.90433	10.4151	0.521663	6.37877	4.38645	3.6457	22.2584	8.65127	13.2289	0	0.466009	2.63417	7.46466	0	0	0	0.496876	4.38081	5.59183	0	0	3.4262	13.6664	4.21479	5.40737	0.628275	7.56255	29.2471	5.16768	1.02915	0	0.615111	2.68376	0	0	0	0	1.40599	0	0	2.59899	0	1.18255	0	0	0	2.44609	0	16.3959	0	0	7.4036	0	6.98283	0	0	3.08624	0	0	23.9462	0	0	24.0564	0	0	0	0	1.85025	0.0498289	0	14.7163	0.735273	85.9039	3.11341	29.2935	0	24.9788	27.4781	0.627814	0.0669427	3.02887	6.12151	0.457998	2.49526e-06	0.137835	0.542092	0.839389	0.452286	0.17616	0.0255701	0.147326	0.583993	0.152828	0.755419	1.43718	1.18809	0.0394295	0.0477427	0	1.69225	0.192245	0	0.470564	0	0	0	4.71475	3.01392	0	0
T	F	326	0.127334	0.21997	0.00543581	7.36095	7.36758	0	0.0499008	2.83342	96.5986	0	0	0	0	20.9435	88.5576	55.0737	81.3316	21.6186	0.41051	0.0964318	0.250043	13.894	40.7861	38.3919	78.433	0.561195	0	0.0121261	0.0182264	0.0253807	1.00589	5.09463	27.3033	2.98178	0	0.0156417	0.0653672	0.0523618	0	0	0.137542	0.00262073	0	1.28322	1.63411	0.171606	0.833763	5.67819	3.76178	3.24006	0.571553	0.872215	4.68445	2.19777	7.06257	5.34774	0	0.146069	0.242787	3.66632	10.4403	0.231014	0.968376	2.37379	0.33441	0.624261	0.4997	0	2.9097	1.30745	0	4.99452	5.47153	20.2833	85.9609	10.105	0.0749743	2.82952	0.402039	4.57264	34.1554	10.7053	0.723238	0.774686	5.53642	3.83576	0.154103	#DIV/0!	1.60766	7.7521	7.82361	0.797864	0.145816	0	0	2.24521	4.95448	#DIV/0!	6.87483	50.3529	18.0884	2.88522	0	0.0259519	0.522195	0.034323	0	0	0	0	#DIV/0!	0	0	0	0.660593	0	0.948999	3.26361	4.58228	0.114584	2.01853	11.2545	2.68608	7.69403	0.615973	2.63802	2.83296	1.56646	14.093	5.55637	16.9148	0	0.170705	1.41745	8.82991	0	0	0	0.432872	5.01369	5.12463	0	0	4.1669	14.1366	1.66274	3.18081	0.302468	3.03391	18.6934	4.3767	1.89044	0	0.27717	2.17166	0	0	0	0	0.261862	0	0	0.254539	0	0.489114	0	0	0	0.459392	0	0.95705	0	0	0.738172	0	3.58741	0	0	0.657832	0	0	4.8057	0	0	6.68516	0	0	0	0	0.495395	2.81642	0	4.82377	0.345021	37.1478	1.13595	10.7062	0	9.09008	7.90327	0.108263	0.0254743	0.67475	2.02741	0.401361	0.0165934	0.0327984	0.220242	0.686988	0.342318	0.316819	0.0130855	0.174394	0.404764	0.0980652	0.241199	0.559063	1.27941	0.023867	0.0153498	0	1.49145	0.486077	0	0.569389	0	0	0	1.88355	2.41066	0	0
T	F	341	0.43663	2.32637	0.00543581	8.0276	10.3953	0	0.206197	2.83342	131.967	0	0	0	0	22.4402	100.969	88.9538	347.553	18.9638	0.373206	0.196223	0.767121	20.8281	143.153	63.2422	109.486	0.653932	0	0.034833	0.0430545	0.00879182	1.48003	9.24635	30.8946	3.40268	0	0.0357776	0.0463304	0.0477403	0	0	0.0786282	0.0925446	0	1.46361	1.49121	0.199452	1.64368	4.90374	3.96666	2.93415	0.945488	1.60999	5.67061	2.5189	12.3305	7.86231	0	0.255369	0.917054	9.68674	14.6104	0.46082	1.49211	2.12714	0.228865	0.736769	0.327096	0	2.14589	0.467705	0	9.78364	6.12175	10.2119	111.313	18.5761	0.00585706	3.15148	0.631405	3.09426	40.316	13.512	1.16412	0.0221667	13.4746	6.51768	1.38313	#DIV/0!	3.69211	16.7875	15.058	3.64697	0.0173026	0	0	6.1625	8.87922	#DIV/0!	15.3002	61.8941	24.9371	5.33036	0	0.0259519	1.10212	0.700046	0	0	0	0	#DIV/0!	0	0	0	0.38682	0	0.486134	1.90445	2.28268	0.0916279	1.08719	5.96463	1.85502	6.5547	0.25149	2.85844	2.62463	1.41317	20.7056	5.03916	13.9243	0	0.372694	1.69911	9.97969	0	0	0	0.230095	1.50683	1.25103	0	0	1.05318	3.31138	0.554434	3.62106	0.310757	1.81447	26.5815	1.44887	0.506231	0	0.382881	0.712253	0	0	0	0	0.431529	0	0	0.46894	0	0.329436	0	0	0	0.705676	0	3.31399	0	0	2.124	0	2.35799	0	0	1.75866	0	0	10.3733	0	0	11.3965	0	0	0	0	0.999339	0.0498289	0	4.97559	0.41993	45.6065	1.14144	11.7514	0	9.36864	10.0623	0.206213	0.0243555	1.24735	6.97774	0.270787	0.0108596	0.0683497	0.336529	1.01183	0.432554	0.238467	0.0127383	0.20353	0.804061	0.111968	0.863245	1.97867	1.78345	0.0563101	0.0730929	0	1.21695	0.123786	0	0.204386	0	0	0	1.92541	1.30393	0	0
T	F	11	0.000146252	4.09024	1.76041	16.0902	12.5631	0	0.28325	2.83342	271.354	0	0	0	0	37.6752	202.091	159.456	358.8	18.5096	0.848629	0.103424	0.885021	29.8034	171.229	112.509	227.819	0.86794	0	0.0539842	0.0117035	0.0032046	2.12426	20.0619	63.1436	7.86147	0	0.0225945	0.138336	0.0687583	0	0	0.0338531	0.134172	0	2.31893	3.18837	0.460256	1.63004	9.44692	8.50522	7.71682	1.78486	1.19152	9.27665	4.72842	24.848	18.9527	0	0.121213	0.273468	10.6286	32.0361	0.220602	1.07198	3.95164	0.210775	0.703983	0.599803	0	4.6414	1.72856	0	13.6851	9.08974	10.2119	219.085	30.6918	0.131663	4.37933	0.677946	10.845	65.3657	18.5881	1.2152	4.48934	14.2021	7.5341	1.26649	#DIV/0!	7.54187	15.31	12.5	2.95771	0.444658	0	0	3.73098	5.47294	#DIV/0!	11.353	82.7928	26.2356	4.74634	0	0.0860163	0.919893	0.596446	0	0	0	0	#DIV/0!	0	0	0	0.373595	0	1.73322	3.56169	4.12494	0.079661	2.14821	11.2138	3.20186	8.28435	0.202218	3.45299	3.34343	1.58391	22.9222	5.9391	17.087	0	0.342404	2.00896	10.9745	0	0	0	0.276216	3.35337	2.93642	0	0	3.81099	9.85708	3.0922	6.67864	0.766749	4.84533	49.451	4.37291	1.15786	0	0.502974	2.07956	0	0	0	0	1.23799	0	0	1.16505	0	0.739966	0	0	0	1.8179	0	5.79537	0	0	2.55333	0	2.66076	0	0	2.22272	0	0	11.0759	0	0	17.2789	0	0	0	0	0.747143	0.0498289	0	9.89534	0.516494	80.018	1.92668	20.9578	0	20.5015	14.2776	0.162033	0.0517	1.18772	5.55554	0.179439	0.0314068	0.117464	0.467598	1.23014	1.39492	0.983404	0.030583	0.437405	0.914971	0.330104	0.488262	1.12291	3.01358	0.0202926	0.0846263	0	2.3861	0.45224	0	0.60685	0	0	0	2.36377	2.92978	0	0
T	F	33	0.3454	2.69279	0.00543581	11.0855	7.67248	0	0.28369	2.83342	145.871	0	0	0	0	34.1555	201.997	103.621	203.712	33.2769	0.767222	0.246738	1.35138	30.1874	123.922	72.8725	152.345	1.11501	0	0.00365745	0.0399031	0.0784882	2.13348	11.0956	56.5298	5.68862	0	0.049887	0.211929	0.0689194	0	0	0.0455673	0.00262073	0	1.77373	2.37264	0.322469	1.70055	6.89859	7.51432	7.56263	0.75344	1.99448	9.26886	4.412	16.8034	11.3374	0	0.396788	0.74086	9.18774	18.0862	0.542699	2.13949	3.53364	0.471475	1.16289	0.620562	0	3.02271	0.742837	0	15.3279	9.90716	10.2119	173.924	21.9702	0.0904468	4.17729	0.531822	3.63315	43.905	12.8778	0.73803	1.16899	16.0952	7.68602	0.89812	#DIV/0!	6.24567	23.646	20.1986	2.63223	0.46291	0	0	9.15175	11.0499	#DIV/0!	21.8853	92.8058	30.1123	3.89651	0	0.418881	1.64718	0.181512	0	0	0	0	#DIV/0!	0	0	0	0.227445	0	5.24177	2.50513	4.84432	0.125038	2.81715	15.7654	4.49382	8.25302	0.533241	6.56115	3.81964	1.74524	19.9624	5.66954	17.0965	0	0.327639	1.3643	13.4181	0	0	0	0.207127	2.68402	3.41432	0	0	3.00792	9.31356	2.17692	4.89378	0.466475	4.724	32.1604	3.10265	1.30945	0	0.356863	1.10384	0	0	0	0	0.686777	0	0	0.890137	0	0.681753	0	0	0	1.42232	0	6.66353	0	0	2.36512	0	11.9161	0	0	1.2867	0	0	9.88691	0	0	17.0185	0	0	0	0	0.784982	0.0498289	0	10.3006	0.632669	87.5632	1.63707	35.0074	0	18.2203	21.7687	0.233799	0.0986709	1.4005	5.11145	0.620897	0.0241198	0.0904476	0.333544	1.67985	0.518422	0.190367	0.0327859	0.203594	0.770484	0.164773	0.786862	1.9567	1.94636	0.0692724	0.0995791	0	1.36706	0.124384	0	0.223347	0	0	0	2.85625	2.1281	0	0
T	F	58	0.000146252	2.35162	1.38754	8.53488	20.5496	0	0.142852	2.83342	102.588	0	0	0	0	26.3865	120.303	108.533	167.663	43.4475	0.433638	0.21039	0.966878	38.8388	92.5866	69.8785	74.8804	0.697893	0	0.0122561	0.0078029	0.0145603	1.25621	10.0453	29.7011	3.34374	0	0.0132143	0.0716969	0.0535393	0	0	0.110261	0.00719621	0	1.99771	1.85492	0.317879	0.985024	5.45464	4.62045	4.12014	0.423779	0.761241	4.30499	3.13943	13.5934	9.28225	0	0.105575	0.209272	5.73982	14.9062	0.192036	0.62535	2.04651	0.21734	0.504264	0.373579	0	3.42421	1.11465	0	11.2054	4.89922	15.6553	102.622	15.9758	0.0696643	1.88967	0.34366	0.295573	11.3652	11.8192	0.652969	1.92035	9.58787	7.10394	0.0843011	#DIV/0!	0.0546126	18.2436	15.1155	1.32073	0.325846	0	0	5.15326	7.53162	#DIV/0!	15.1489	60.3155	26.1132	6.40942	0	0.131237	0.776316	0.388914	0	0	0	0	#DIV/0!	0	0	0	1.44858	0	1.06835	7.40005	7.80592	0.472148	4.40618	20.4159	5.88985	20.8423	1.96955	4.33872	5.47677	5.09669	37.7529	16.4884	33.4407	0	0.603314	4.11403	16.3407	0	0	0	0.578402	5.74262	4.93836	0	0	4.11175	11.1586	3.71889	6.82229	0.604595	7.40163	30.3479	5.56185	1.30791	0	0.532171	2.58421	0	0	0	0	0.731269	0	0	0.844026	0	1.46163	0	0	0	1.0476	0	3.71557	0	0	1.75574	0	5.84216	0	0	1.92563	0	0	12.2644	0	0	10.3523	0	0	0	0	0.73261	0.0498289	0	6.39988	0.365259	43.3546	1.6355	15.1053	0	10.594	11.7697	0.422797	0.0397657	1.52938	3.19522	0.707131	0.000283921	0.0611836	0.318853	0.500577	0.307913	0.169904	0.00231491	0.19794	0.659215	0.126141	0.519118	1.27557	1.36836	0.0536415	0.0352953	0	0.988099	0.206946	0	0.327955	0	0	0	2.74694	2.09379	0	0
T	F	96	0.110079	3.60344	1.67782	10.535	17.0347	0	0.883773	9.07359	188.911	0	0	0	0	47.5297	201.252	129.679	192.733	76.9544	0.658269	0.169011	1.3833	36.0288	102.371	102.277	186.747	1.97201	0	0.0624132	0.0115798	0.0422425	1.04214	14.26	66.7366	7.00466	0	0.0112794	0.15168	0.0612372	0	0	0.120513	0.0714457	0	2.70564	2.2471	0.384662	2.05341	9.08445	7.76602	4.34952	1.31525	1.44474	10.3593	4.18577	16.3528	13.0553	0	0.189019	0.330583	7.92985	17.6252	0.247273	1.01939	4.46542	0.218846	0.515872	0.708985	0	3.63163	1.52288	0	15.9534	10.0193	30.5139	152.167	17.7508	0.0453698	4.83743	0.799315	0.295573	45.4706	13.4921	0.750897	0.0221667	3.57527	9.2947	0.626289	#DIV/0!	0.0546126	28.022	17.6101	1.01137	0.881843	0	0	8.41855	9.30301	#DIV/0!	21.2573	70.5954	24.3522	4.18382	0	0.0259519	0.471488	0.341995	0	0	0	0	#DIV/0!	0	0	0	0.754119	0	1.97952	3.98445	3.8869	0.152145	3.55169	12.1794	2.91891	6.97583	1.08007	7.71109	5.83039	2.43145	15.2734	7.63503	27.1336	0	0.337695	1.58468	19.5246	0	0	0	0.938602	7.28791	4.92972	0	0	6.02151	12.8853	2.37589	6.12849	0.730208	7.16887	30.2506	5.65941	3.65143	0	0.45248	3.39381	0	0	0	0	0.920487	0	0	1.03208	0	1.14807	0	0	0	1.49176	0	6.67436	0	0	2.33141	0	18.3242	0	0	0.928122	0	0	14.0073	0	0	21.3979	0	0	0	0	2.54963	6.73936	0	15.4459	0.73942	59.2451	1.66233	22.7193	0	15.3186	15.5037	0.307966	0.0639026	1.62333	3.97503	1.29389	0.00563277	0.0693152	0.437916	1.45201	0.414383	0.262604	0.00211648	0.312127	1.11012	0.204099	0.868592	2.71296	1.74954	0.0818052	0.113837	0	1.1848	0.257699	0	0.405176	0	0	0	2.75096	1.72301	0	0
T	F	103	0.136846	3.9246	3.10737	18.9481	26.3783	0	0.0499008	2.83342	333.945	0	0	0	0	45.054	202.87	167.634	389.916	69.6171	0.619303	0.1416	0.936769	29.0572	136.618	120.913	215.756	1.92559	0	0.0685582	0.031812	0.0891178	2.68455	14.1519	44.9606	7.3136	0	0.0452513	0.122618	0.0604929	0	0	0.144226	0.00262073	0	3.73616	3.15612	0.469706	3.06625	13.1951	10.8981	7.37941	1.14392	3.34211	12.273	6.19754	31.8765	16.8685	0	0.620386	1.38445	14.2162	32.6683	0.968775	3.42215	4.54824	0.48899	1.47693	0.82814	0	4.84788	2.27543	0	24.9781	13.8902	41.8046	227.804	41.4283	0.111824	5.77567	1.2025	8.1827	53.4171	20.2217	1.79669	3.82249	16.7796	9.13415	1.24355	#DIV/0!	0.0546126	26.655	24.9878	3.76168	0.354447	0	0	8.25796	10.5165	#DIV/0!	25.6543	97.0371	38.5881	10.2045	0	0.0259519	1.03701	0.0508364	0	0	0	0	#DIV/0!	0	0	0	0.578623	0	0.977386	3.85135	4.34206	0.201666	1.41155	10.4643	2.7803	10.1183	0.655981	6.27025	2.80052	1.95261	21.7097	7.18614	21.2143	0	0.602389	1.7065	12.4835	0	0	0	0.237729	2.79213	3.01497	0	0	2.67549	8.21548	2.00581	7.52176	0.616282	6.02942	52.6114	4.63563	0.881057	0	0.493538	1.52827	0	0	0	0	1.04089	0	0	1.56308	0	1.76582	0	0	0	2.16286	0	7.48159	0	0	3.58922	0	13.1935	0	0	1.96274	0	0	15.3608	0	0	20.6035	0	0	0	0	1.12612	0.0498289	0	12.3168	0.725534	79.6088	2.43132	19.1679	0	22.9456	23.1679	0.483114	0.08584	1.93893	7.08091	1.07229	0.0384595	0.112111	0.546546	1.61604	0.840702	0.398319	0.0318279	0.354719	1.41816	0.189879	1.23364	3.39019	2.99799	0.0940804	0.0918496	0	1.63277	0.309905	0	0.532322	0	0	0	3.28061	2.08577	0	0
T	F	104	0.0738729	4.79127	1.78159	13.8014	26.0721	0	0.513272	2.83342	293.821	0	0	0	0	40.783	186.948	176.773	331.685	54.0781	0.768699	0.00536781	1.11977	26.8541	97.2473	95.2919	112.128	1.49147	0	0.0372949	0.0264483	0.051009	1.48332	10.8906	23.034	5.04639	0	0.0339563	0.0693752	0.0324988	0	0	0.140714	0.00700142	0	3.82534	4.42498	0.605556	2.20568	12.6571	15.9164	11.6824	1.40953	2.66185	10.9771	9.81632	38.3113	20.0734	0	0.466617	0.845768	14.6286	35.7669	0.658661	1.67492	4.21623	0.508053	1.12185	0.742483	0	5.72133	2.3234	0	21.776	12.4583	10.2119	180.115	34.3702	0.00585706	0.893792	1.12075	4.19667	41.202	15.0139	1.21602	2.94928	16.939	9.48497	1.36424	#DIV/0!	0.0546126	27.0011	20.6901	3.70801	0.5063	0	0	8.72686	12.1001	#DIV/0!	20.2867	76.2412	31.8189	7.3205	0	0.237946	0.857735	0.558007	0	0	0	0	#DIV/0!	0	0	0	0.743407	0	2.43153	4.59542	5.94328	0.282143	2.34219	13.5594	4.64904	12.1034	0.873169	6.01844	4.83266	2.66735	25.3529	10.935	17.894	0	0.686231	2.49607	10.2295	0	0	0	0.205933	2.64353	1.55019	0	0	3.30451	7.16993	1.91629	3.75763	0.969553	4.99873	28.1853	2.38109	0.378658	0	0.542997	1.15284	0	0	0	0	2.25529	0	0	3.48367	0	3.1464	0	0	0	4.88318	0	17.049	0	0	6.81129	0	14.2471	0	0	3.52792	0	0	33.4767	0	0	22.0623	0	0	0	0	4.12263	1.03478	0	14.106	0.630862	68.9344	2.55233	15.6183	0	27.074	30.2909	0.563311	0.063473	2.6665	7.9313	1.02531	0.0128243	0.158371	0.667591	1.04675	0.611003	0.329412	0.0219121	0.391343	1.34458	0.190911	1.24712	2.95949	2.46976	0.0678928	0.0607663	0	1.25605	0.183924	0	0.410788	0	0	0	2.24526	1.19134	0	0
T	F	129	0.174308	2.57833	1.94859	6.93369	15.4016	0	0.230914	8.13081	165.249	0	0	0	0	38.8047	147.566	116.242	260.145	35.6287	0.450634	0.106854	0.00331325	38.4405	144.706	94.5497	119.817	1.2389	0	0.0161789	0.0112643	0.0168358	1.95454	17.3044	49.0883	6.18341	0	0.0125446	0.0389753	0.0730362	0	0	0.0885126	0.141301	0	1.5726	1.03788	0.0400796	1.5893	6.48027	5.65431	3.54865	0.177672	1.2228	7.62246	4.25091	19.7607	10.2021	0	0.154232	0.279715	8.73348	18.618	0.208521	0.598442	2.42841	0.166964	0.319664	0.351036	0	1.78513	1.25425	0	13.4538	6.86591	10.2119	100.069	16.8342	0.0543187	3.65687	0.797309	4.64451	35.6498	11.8513	0.920136	1.79023	3.57527	6.98077	1.63916	#DIV/0!	4.10547	21.6681	13.9571	1.88709	0.441191	0	0	7.68559	8.58771	#DIV/0!	18.535	51.4045	20.496	4.87683	0	0.123645	0.750061	0.114817	0	0	0	0	#DIV/0!	0	0	0	0.613475	0	2.07447	2.12885	3.42779	0.187628	1.69904	10.4639	2.78805	7.32059	0.484761	3.33681	2.27559	2.14093	18.6523	5.51025	10.1116	0	0.569807	2.08728	7.78471	0	0	0	0.328611	2.42218	3.09222	0	0	1.98296	5.55814	2.18881	9.20075	0.530403	5.3919	35.2827	4.62312	0.782331	0	0.690114	1.30833	0	0	0	0	0.8847	0	0	1.17904	0	0.553974	0	0	0	1.513	0	9.25832	0	0	3.80412	0	5.77878	0	0	1.30645	0	0	13.8674	0	0	12.4085	0	0	0	0	1.00409	0.0498289	0	8.05304	0.74539	71.826	2.60029	24.7825	0	15.8218	15.7536	0.574039	0.0498874	1.80135	5.92933	0.633235	0.0170004	0.0913442	0.516998	0.961141	0.276108	0.204433	0.0193255	0.162223	0.777322	0.107559	0.79415	1.53602	1.2047	0.0543328	0.038138	0	0.845847	0.18853	0	0.275498	0	0	0	2.97793	1.32115	0	0
T	F	152	0.260334	0.21997	0.341723	20.0231	17.5846	0	0.313012	2.83342	255.666	0	0	0	0	34.2683	140.251	104.237	336.337	20.8711	0.584016	0.00536781	1.20477	25.8969	158.663	78.313	136.521	1.63801	0	0.0374393	0.0340478	0.0692808	2.07027	15.6076	41.4036	3.89871	0	0.0479311	0.12672	0.0445173	0	0	0.0452394	0.162812	0	2.96345	2.50565	0.567511	1.95242	10.1201	7.19954	5.6771	1.72942	2.12198	8.28587	4.19195	23.3427	14.8953	0	0.416988	0.981149	11.1019	26.5888	0.643426	1.97635	3.41329	0.442618	0.950032	0.621607	0	3.6066	1.48249	0	13.7347	12.2598	10.2119	228.999	35.9829	0.130296	5.34517	0.932809	11.7751	60.4116	14.9729	0.930159	0.0221667	16.2016	5.52068	0.815941	#DIV/0!	0.0546126	25.4287	16.2307	3.32128	0.241694	0	0	5.91635	8.28238	#DIV/0!	17.5902	108.384	38.2332	7.48945	0	0.271117	1.30119	0.317634	0	0	0	0	#DIV/0!	0	0	0	0.540557	0	1.62966	6.9968	6.07529	0.165371	3.60549	14.984	3.30363	14.4232	0.496638	2.64323	4.78221	1.96051	42.703	9.22889	23.4928	0	0.582566	3.70788	14.3676	0	0	0	0.165746	1.63023	1.23438	0	0	1.86579	5.69819	0.868783	2.91996	0.408049	2.19671	32.4429	2.09595	0.635877	0	0.431264	1.34638	0	0	0	0	0.585343	0	0	0.248569	0	0.191208	0	0	0	1.03076	0	2.71621	0	0	1.61529	0	2.31248	0	0	1.43679	0	0	8.09535	0	0	8.64988	0	0	0	0	0.575202	0.0498289	0	4.77384	0.356476	44.2219	0.808858	11.7182	0	8.99951	5.11003	0.0627708	0.0346365	0.774176	3.26978	0.127976	0.00373837	0.0757495	0.342792	0.627917	1.30199	1.02459	0.0485089	0.519462	1.46662	0.35748	0.59927	1.27737	3.51106	0.0344655	0.0915648	0	2.07532	0.345829	0	0.31926	0	0	0	1.57685	2.09738	0	0
T	F	159	0.000146252	2.31573	0.00543581	9.76263	7.35274	0	0.0823888	2.83342	158.571	0	0	0	0	26.4169	146.686	129.59	230.118	21.7763	0.633974	0.00536781	1.47874	28.8413	119.711	71.6388	104.13	0.631288	0	0.00850856	0.0140269	0.0466357	1.15746	9.03262	27.5572	4.01251	0	0.0117786	0.127473	0.0575503	0	0	0.0611954	0.0691702	0	1.88095	1.72223	0.202396	1.0499	6.71168	8.21867	6.79544	1.18055	1.0351	6.63682	5.30274	23.3048	14.6083	0	0.184997	0.302949	8.82979	23.2403	0.289248	0.707773	2.54633	0.288494	0.44261	0.428554	0	2.96275	0.950986	0	9.99099	6.66806	10.2119	158.172	18.8079	0.097482	3.18443	0.531526	0.295573	36.879	10.3523	0.757165	2.51136	15.1331	7.5708	0.0843011	#DIV/0!	6.22583	22.16	15.2403	2.26072	0.0173026	0	0	9.69701	9.26517	#DIV/0!	20.0554	75.9305	24.7305	5.74726	0	0.244041	0.713023	0.190025	0	0	0	0	#DIV/0!	0	0	0	0.405774	0	1.16807	2.70112	3.13149	0.14543	1.66259	9.531	3.02168	7.22052	0.307536	5.47187	3.34407	2.06529	22.0448	5.49944	11.2977	0	0.314566	1.77424	7.37274	0	0	0	0.146847	1.38982	1.38208	0	0	1.74665	5.19722	1.21759	2.92636	0.275256	4.75919	26.982	1.92342	0.471557	0	0.28288	0.723103	0	0	0	0	1.16729	0	0	2.00532	0	0.83419	0	0	0	2.10957	0	13.0687	0	0	5.25092	0	7.92069	0	0	2.17273	0	0	17.7833	0	0	17.9134	0	0	0	0	1.78298	0.0498289	0	10.1777	0.328462	41.5752	1.02979	11.7719	0	10.6498	11.5146	0.247385	0.0472454	1.19364	3.51296	0.270604	0.0144843	0.0814103	0.284226	0.499531	0.375428	0.172963	0.0207572	0.217978	0.941259	0.092185	1.09911	2.30522	1.71876	0.0772875	0.0696369	0	1.3567	0.177356	0	0.414843	0	0	0	2.94678	1.75519	0	0
T	F	187	0.000146252	0.21997	1.03451	9.04889	8.10899	0	0.0499008	2.83342	140.053	0	0	0	0	20.8773	125.488	96.4916	440.938	26.3474	0.521429	0.00536781	0.866521	31.9828	237.993	85.8653	157.1	0.1491	0	0.045285	0.0366747	0.0338155	1.68135	11.7855	44.6749	4.66126	0	0.0431397	0.0926136	0.0596617	0	0	0.0127473	0.113717	0	1.83959	1.50854	0.102433	1.23921	5.16541	5.63633	4.75536	0.640265	1.5925	5.70962	3.55232	28.846	12.8253	0	0.227599	0.981079	13.4609	23.6759	0.655062	1.57477	3.43874	0.424242	1.01555	0.631784	0	2.68639	1.74188	0	12.4247	5.84937	27.0488	125.232	23.8642	0.0467828	4.12209	0.90315	6.22452	48.5313	19.3829	0.868502	0.356422	17.4784	8.59124	0.214043	#DIV/0!	2.27213	24.4185	18.3436	4.05026	0.671907	0	0	8.70299	10.6752	#DIV/0!	22.4554	64.0818	26.2455	6.87837	0	0.0259519	1.0098	0.307959	0	0	0	0	#DIV/0!	0	0	0	0.211092	0	1.86606	1.769	1.97238	0.0781749	1.25377	5.25925	1.19661	6.10294	0.20482	4.26459	3.22519	1.51233	22.3184	4.61877	13.3931	0	0.368552	1.5034	10.1212	0	0	0	0.120576	0.673658	0.811032	0	0	0.905922	3.50277	0.62244	2.62055	0.3018	3.79486	33.8921	1.36894	0.228014	0	0.293858	0.73683	0	0	0	0	0.608938	0	0	0.659781	0	0.488165	0	0	0	0.81277	0	4.47697	0	0	3.60854	0	3.76074	0	0	2.1628	0	0	13.1899	0	0	19.7508	0	0	0	0	1.24665	0.0498289	0	7.38723	0.397152	62.3235	1.20327	20.4401	0	10.5738	12.4435	0.179209	0.0464693	1.45759	8.9694	0.369689	2.49526e-06	0.0774942	0.425164	1.25076	0.270785	0.194923	0.014326	0.188213	0.866075	0.108288	0.835337	2.18134	1.26801	0.0431889	0.0279054	0	0.942376	0.154556	0	0.238301	0	0	0	2.60231	1.24288	0	0
T	F	209	0.0848037	5.36949	0.00543581	11.6449	25.1693	0	0.755299	2.83342	211.095	0	0	0	0	28.7101	162.962	143.87	219.336	20.24	0.572723	0.154718	0.736485	23.0509	85.3627	74.8146	132.688	0.985179	0	0.0132594	0.0104053	0.0165042	0.846729	9.92038	29.6564	7.35704	0	0.0148177	0.0339023	0.139947	0	0	0.212864	0.0861832	0	3.3109	2.37934	0.21154	2.01105	11.3029	9.00213	4.98875	0.57157	1.6708	12.9938	4.59941	16.4283	10.4968	0	0.205968	0.334737	9.1929	18.0437	0.25048	0.982692	2.74262	0.241723	0.423629	0.374037	0	3.29397	1.02714	0	13.7126	10.1645	10.2119	141.067	15.6117	0.00585706	4.44887	0.586342	0.295573	11.3652	8.07725	0.711644	0.0221667	15.1874	5.86102	0.374546	#DIV/0!	0.0546126	12.4807	12.8968	1.80181	0.0173026	0	0	5.02981	7.89613	#DIV/0!	12.463	62.5048	20.0833	4.1535	0	0.0482424	0.996979	0.377684	0	0	0	0	#DIV/0!	0	0	0	0.658036	0	3.52482	4.61132	6.67921	0.228933	1.81628	14.7921	5.2781	13.4814	0.509514	3.9016	3.93969	2.24047	24.0653	9.46629	20.7866	0	0.271576	2.08366	8.25788	0	0	0	0.557427	4.8327	3.3558	0	0	3.97704	10.1324	2.79165	5.41704	0.955423	7.4931	40.8287	5.80151	1.49539	0	0.594352	2.37446	0	0	0	0	0.776071	0	0	1.18001	0	0.489325	0	0	0	1.33955	0	6.63146	0	0	2.13426	0	3.2301	0	0	1.19436	0	0	12.1098	0	0	13.1357	0	0	0	0	1.07463	0.0498289	0	7.44657	1.02158	64.2066	2.26498	16.0642	0	17.2408	17.1712	0.270293	0.0425123	1.34308	3.64309	0.272206	2.49526e-06	0.0543381	0.335445	0.776654	0.508063	0.228101	0.0246464	0.195241	0.884183	0.247044	0.836595	1.99357	2.44914	0.0537535	0.0761548	0	0.97089	0.234132	0	0.291907	0	0	0	2.05534	1.64472	0	0
T	F	241	0.000146252	6.7141	1.95439	15.5341	16.6743	0	0.751871	8.90087	202.351	0	0	0	0	45.0321	243.42	160.499	342.212	34.0671	0.792744	0.15096	0.00331325	38.9704	174.087	93.517	130.646	0.8893	0	0.0213192	0.0128802	0.0520767	1.88485	13.6002	40.7617	5.14122	0	0.0146584	0.11448	0.0678366	0	0	0.36072	0.0246271	0	4.24023	4.26047	0.50453	2.61041	11.6704	17.0087	11.1044	0.773548	2.04267	12.9801	8.26354	32.6208	22.3916	0	0.176568	0.456038	15.6259	27.8339	0.455683	1.35002	3.70475	0.470749	0.904832	0.641158	0	5.56086	2.10821	0	29.5609	20.3488	10.2119	216.296	35.2886	0.116156	6.35845	1.48411	0.295573	67.5071	22.9197	1.51079	1.91861	3.57527	11.425	0.0843011	#DIV/0!	0.0546126	35.4971	27.7337	3.3167	0.0173026	0	0	16.4857	18.7422	#DIV/0!	32.1655	94.1165	37.2818	8.04088	0	0.238079	1.30494	0.468279	0	0	0	0	#DIV/0!	0	0	0	0.441998	0	2.9387	1.80802	2.93061	0.140625	1.99376	10.1166	3.25959	5.46871	0.437217	6.1032	4.22762	1.48511	15.4512	4.28846	5.82705	0	0.406117	1.03289	3.94727	0	0	0	0.280181	3.32023	1.91689	0	0	4.40412	6.32158	1.71675	5.60368	0.790988	7.8663	47.2114	3.64695	0.689012	0	0.636262	1.4461	0	0	0	0	1.51721	0	0	2.84498	0	0.908017	0	0	0	2.30954	0	16.4064	0	0	7.04761	0	9.40602	0	0	2.96342	0	0	33.2056	0	0	24.8372	0	0	0	0	3.23896	0.0498289	0	13.7383	0.924273	69.1688	1.91072	26.5149	0	21.0666	31.5163	0.587899	0.0605412	2.43303	8.04281	0.600323	0.00105485	0.102642	0.558693	1.09876	0.712773	0.382904	0.0346811	0.325372	1.386	0.271195	1.71866	3.12708	2.08419	0.0994523	0.0919142	0	1.67974	0.276152	0	0.518525	0	0	0	4.28913	2.09554	0	0
T	F	242	0.000146252	0.21997	0.00543581	9.38867	9.97989	0	0.121622	2.83342	152.394	0	0	0	0	31.116	175.133	111.898	245.383	22.3833	0.460052	0.261223	0.860423	31.6004	126.304	70.6405	100.646	1.22871	0	0.0503663	0.00876681	0.0408764	1.66683	10.3856	29.3399	3.82484	0	0.0139232	0.0597711	0.00573054	0	0	0.106887	0.00262073	0	2.2878	2.12795	0.332067	1.36449	8.2846	11.121	8.13328	0.806668	1.54369	9.06645	5.54376	24.1087	15.8201	0	0.223344	0.465179	10.8926	22.6675	0.479216	1.02045	2.64429	0.342508	0.754328	0.679909	0	4.31399	1.38616	0	20.5955	14.5421	10.2119	158.399	26.2659	0.0663884	5.51298	1.01065	0.295573	49.2341	18.0997	0.843433	0.0221667	17.3235	9.45304	0.645435	#DIV/0!	0.0546126	26.1497	19.9767	2.92522	0.0173026	0	0	10.3997	14.435	#DIV/0!	21.4621	71.7625	29.311	7.53697	0	0.0729549	0.802406	0.0598809	0	0	0	0	#DIV/0!	0	0	0	0.36488	0	0.700198	1.59433	1.75206	0.0751081	1.37616	5.75078	1.28557	4.63557	0.30061	5.47549	3.91324	1.30674	13.7892	3.63185	6.08015	0	0.29054	1.04919	4.40652	0	0	0	0.11597	1.40878	0.896555	0	0	2.01517	4.03646	1.05522	2.60704	0.409252	5.46694	31.5165	1.92563	0.312153	0	0.420326	0.796173	0	0	0	0	1.34857	0	0	1.94629	0	1.42749	0	0	0	2.1576	0	13.5748	0	0	5.18052	0	7.97899	0	0	2.25647	0	0	22.3337	0	0	19.7637	0	0	0	0	2.6156	0.0498289	0	11.6927	0.497269	51.8765	1.18424	20.9475	0	13.0661	14.8763	0.24331	0.0503139	1.34422	4.73355	0.339132	2.49526e-06	0.0723893	0.385816	0.678919	0.566824	0.234406	0.00913247	0.241184	1.04386	0.174529	1.2415	2.35583	1.83348	0.0606816	0.0404692	0	1.22829	0.22779	0	0.474479	0	0	0	3.26186	1.69904	0	0
T	F	261	0.219596	0.21997	0.00543581	11.8307	15.691	0	0.0499008	2.83342	226.79	0	0	0	0	46.1776	255.257	197.666	208.651	32.7256	0.631577	0.00536781	1.24279	49.2385	119.223	94.9723	143.346	1.31908	0	0.054304	0.021538	0.0501571	1.96772	16.1059	45.1163	7.35836	0	0.0508223	0.0982554	0.137458	0	0	0.0400894	0.00262073	0	2.28138	1.80771	0.331555	2.10656	8.43385	7.53836	4.61533	0.692879	2.65695	10.2914	5.95502	19.0864	9.07145	0	0.603473	0.843848	10.0587	22.0692	0.63107	2.10671	3.49172	0.509987	1.11252	0.687082	0	2.99435	1.06826	0	17.547	8.8884	10.2119	172.982	23.9116	0.0782325	3.4557	0.464437	4.72159	47.8911	15.3603	0.884045	0.0221667	16.7874	7.50022	1.22661	#DIV/0!	11.8285	26.0571	15.2664	1.19087	0.0173026	0	0	8.84829	9.39695	#DIV/0!	21.7997	83.5013	26.4017	3.16255	0	0.258712	1.56372	0.452774	0	0	0	0	#DIV/0!	0	0	0	0.420288	0	4.00124	4.07315	6.14787	0.264222	4.36171	26.5317	9.59664	8.83452	0.711858	6.04429	4.36418	3.19498	18.0875	6.84204	11.9312	0	0.319672	2.19395	8.55394	0	0	0	0.214765	3.53043	4.06346	0	0	3.76819	10.9219	4.04051	7.20008	1.15199	14.0582	47.7071	4.84562	0.946329	0	0.790194	1.9683	0	0	0	0	0.940919	0	0	1.57324	0	0.824384	0	0	0	1.92817	0	13.1502	0	0	3.43221	0	12.9996	0	0	1.50014	0	0	15.4776	0	0	16.5667	0	0	0	0	1.54521	0.0498289	0	10.3203	0.716955	90.7471	2.51104	33.9104	0	28.7865	28.2375	0.584575	0.0927329	2.69155	5.17908	0.663427	2.49526e-06	0.100814	0.567192	1.30984	0.505543	0.246972	0.0362107	0.271239	0.998529	0.114988	0.869284	2.1638	1.75618	0.0662294	0.0545631	0	1.24605	0.231917	0	0.522754	0	0	0	3.50813	1.99589	0	0
T	F	314	0.218138	3.14282	1.44606	12.117	11.5162	0	0.0499008	2.83342	195.432	0	0	0	0	38.2048	210.775	157.604	306.503	23.6206	0.886715	0.00536781	0.833688	58.1096	208.851	110.067	246.732	1.77032	0	0.0561664	0.0144708	0.0188482	2.25452	22.4078	90.3002	11.0472	0	0.0166036	0.122956	0.116448	0	0	0.0833043	0.0292288	0	1.98916	2.39348	0.439356	1.64548	8.47295	6.77378	4.39626	0.731914	1.52355	9.44006	4.5966	23.9212	17.8138	0	0.206782	0.364166	12.1601	27.9153	0.357677	0.969995	5.64964	0.301922	0.60486	0.638418	0	3.39034	1.60667	0	15.4953	11.2994	10.2119	204.016	28.1808	0.0856786	5.25619	0.863299	0.295573	63.6621	19.0157	1.27165	0.0221667	20.1556	9.79113	1.55208	#DIV/0!	9.05359	30.8351	22.7931	4.35164	1.15537	0	0	12.2329	12.6436	#DIV/0!	31.167	120.925	41.4765	9.96612	0	0.0259519	1.61837	1.20502	0	0	0	0	#DIV/0!	0	0	0	0.452247	0	3.92766	3.90979	5.84758	0.204336	3.22276	19.5154	5.12921	11.7292	0.454444	7.30247	5.61802	4.33138	41.6596	11.0969	34.3447	0	0.66423	3.70275	29.8624	0	0	0	0.23454	2.54661	4.39402	0	0	2.32217	12.8877	3.13871	8.23157	0.492247	9.78551	66.7521	5.70526	1.61292	0	0.592053	2.16686	0	0	0	0	0.814118	0	0	1.17165	0	0.187029	0	0	0	0.755755	0	7.64166	0	0	6.19526	0	3.47699	0	0	2.07766	0	0	14.0474	0	0	27.6721	0	0	0	0	2.36344	6.61181	0	17.1872	0.747645	88.1807	3.29631	34.5378	0	20.4518	17.5356	0.445423	0.0751111	2.13063	7.32566	0.367184	2.49526e-06	0.102652	0.574506	1.86707	0.663428	0.352496	0.0267064	0.348982	1.21524	0.283461	1.08095	2.30219	2.54116	0.11635	0.0688771	0	1.52751	0.262261	0	0.553293	0	0	0	3.02162	2.15674	0	0
T	F	344	0.000146252	0.21997	2.04367	18.1574	14.4998	0	1.00113	2.83342	209.343	0	0	0	0	34.9043	140.566	86.6984	337.589	18.4455	0.489625	0.0224891	1.21891	30.7125	182.569	66.2377	111.852	0.432307	0	0.00566868	0.0273568	0.0525605	2.15797	12.7137	45.7172	2.95269	0	0.0300922	0.0685644	0.100842	0	0	0.122618	0.0503153	0	3.42044	2.42099	0.319196	0.414844	8.72213	5.33548	4.15719	1.11792	1.65426	6.21426	3.31994	22.8366	10.8587	0	0.29913	0.901498	11.4174	21.5565	0.632954	1.76331	2.75616	0.44339	0.99355	0.507166	0	3.23409	1.15492	0	11.0683	8.48991	10.2119	166.048	23.1691	0.0876084	3.74531	0.733064	3.80158	39.6221	13.2752	0.972849	2.66207	3.57527	6.46757	0.753541	#DIV/0!	1.55712	18.308	15.1916	4.29239	0.222446	0	0	6.48338	8.17807	#DIV/0!	15.8272	74.9623	30.9049	6.73466	0	0.248231	0.775925	0.228242	0	0	0	0	#DIV/0!	0	0	0	0.450418	0	2.92256	4.0013	3.36496	0.0825594	1.99817	7.81767	1.74164	7.86269	0.320444	3.78731	4.99542	2.17385	29.1284	5.96531	16.5818	0	0.630858	2.29139	16.6624	0	0	0	0.184425	1.23881	1.77434	0	0	1.04922	3.75625	0.871024	3.21729	0.0865036	1.6734	19.8411	1.53937	0.418527	0	0.33046	0.638638	0	0	0	0	0.504981	0	0	0.316217	0	0.299739	0	0	0	0.700983	0	1.31358	0	0	1.49167	0	1.78444	0	0	1.96927	0	0	9.30822	0	0	12.748	0	0	0	0	0.813945	0.0498289	0	5.31026	0.414162	43.0903	0.841455	14.4196	0	7.57946	4.9412	0.0886826	0.134694	0.757283	4.30064	0.350543	0.0817618	0.131084	0.51935	1.09656	0.741565	0.46786	0.0270507	0.285799	1.21525	0.233527	1.1166	2.26018	3.1268	0.0656162	0.0526081	0	1.87693	0.088991	0	0.195921	0	0	0	1.89074	1.4737	0	0
T	F	365	0.000146252	0.21997	0.00543581	12.5318	12.6595	0	0.0499008	2.83342	192.92	0	0	0	0	35.8221	159.63	119.669	289.97	35.2453	0.756856	0.079873	1.38573	29.1784	131.253	83.4101	215.024	1.17889	0	0.00798946	0.0134439	0.0188053	1.30797	11.8517	58.4006	7.07037	0	0.00297009	0.0669377	0.0571775	0	0	0.156345	0.252355	0	2.79211	2.68727	0.634585	2.09531	9.97857	7.83131	6.57445	0.799433	1.6329	10.2413	5.08851	19.1562	15.2942	0	0.218294	0.336604	10.4568	21.4647	0.292391	0.764318	4.51939	0.362811	0.564646	0.372029	0	3.20263	1.1821	0	15.4801	11.2158	10.2119	146.491	22.5083	0.065522	4.44929	1.03539	5.62463	48.0445	16.49	1.16058	2.30179	17.7804	7.97631	1.23699	#DIV/0!	0.0546126	20.8766	18.6722	2.89847	0.0379698	0	0	9.10315	12.2522	#DIV/0!	18.3511	72.4977	29.8927	5.71637	0	0.299409	1.66908	0.459823	0	0	0	0	#DIV/0!	0	0	0	0.295822	0	0.0216273	1.55038	2.15685	0.0636535	1.49222	5.87912	1.76059	5.49352	0.291717	4.54946	3.2207	1.19111	15.2105	4.26493	16.3612	0	0.29752	1.12835	11.7424	0	0	0	0.267471	2.68967	1.85615	0	0	3.36392	5.8676	1.46682	4.47263	0.356762	5.21381	34.3156	2.91149	0.885284	0	0.504748	1.33952	0	0	0	0	0.990611	0	0	1.11596	0	0.538536	0	0	0	1.31369	0	5.52877	0	0	3.20228	0	7.02457	0	0	1.59767	0	0	13.4002	0	0	17.6501	0	0	0	0	1.29577	0.0498289	0	10.0728	0.842006	72.8707	1.95623	21.6859	0	18.1035	17.0764	0.298509	0.0582696	1.47834	6.26994	0.555388	0.00582563	0.0701403	0.431679	1.56625	0.501146	0.27399	0.0282911	0.255628	0.89167	0.184475	1.01533	1.81364	1.98287	0.0758096	0.0830135	0	1.67434	0.287184	0	0.365282	0	0	0	2.44309	1.72183	0	0
T	F	373	0.41427	2.85641	1.87736	12.9313	17.8899	0	0.0499008	2.83342	210.757	0	0	0	0	38.1862	152.807	123.546	155.923	11.8753	0.543275	0.00536781	1.30422	36.5949	85.5795	47.2746	91.2391	0.633659	0	0.0321343	0.00188462	0.0364848	1.30027	8.67291	32.2224	4.80182	0	0.00297009	0.104161	0.0407547	0	0	0.0560821	0.0383542	0	2.34421	1.51442	0.343724	0.945227	8.20714	4.122	2.76459	0.801857	0.893726	6.29542	3.0157	12.925	6.81334	0	0.150468	0.306192	6.28119	19.5872	0.206801	0.856829	2.66195	0.236548	0.522447	0.292626	0	2.44712	0.78479	0	7.504	4.67932	10.2119	92.7556	15.129	0.0540285	2.24131	0.455976	0.295573	22.5026	8.2369	0.444076	0.0221667	3.57527	3.76973	0.874529	#DIV/0!	8.78199	12.0313	11.2523	2.52824	0.409489	0	0	3.82855	6.97309	#DIV/0!	10.3464	62.638	26.7174	5.96167	0	0.150951	1.14673	0.224658	0	0	0	0	#DIV/0!	0	0	0	1.15432	0	3.16073	5.54143	7.37721	0.268791	3.57432	20.258	5.67393	12.6684	0.419799	3.59699	4.96137	4.36473	27.5284	7.79762	20.9322	0	0.354768	1.77054	13.6615	0	0	0	0.397277	4.68296	5.32077	0	0	2.62257	8.55716	2.66704	5.98883	0.393833	4.85208	31.0138	3.41478	1.80465	0	0.470942	1.31792	0	0	0	0	0.537965	0	0	0.451652	0	0.452773	0	0	0	0.608487	0	2.76403	0	0	1.06994	0	1.99171	0	0	0.774067	0	0	5.57766	0	0	9.50556	0	0	0	0	0.202017	0.0498289	0	5.74714	0.384712	48.2868	2.04387	13.3651	0	14.5156	10.2335	0.181574	0.0305978	1.20788	2.80243	0.138324	9.83431e-05	0.0505999	0.205595	0.529953	0.466049	0.234988	0.0315573	0.163231	0.520859	0.183645	0.485506	0.869715	1.79218	0.0392502	0.0541974	0	1.4669	0.160768	0	0.168265	0	0	0	2.01102	2.44744	0	0
T	F	381	0.000146252	9.23358	0.00543581	18.2628	40.9947	0	1.30003	2.83342	328.86	0	0	0	0	65.5481	253.287	223.949	359.322	54.3598	1.07429	0.279657	1.58521	52.5151	149.528	124.731	269.209	1.96289	0	0.0835137	0.012265	0.0528	2.05812	17.8997	86.6577	11.8174	0	0.0160948	0.120755	0.12878	0	0	0.247268	0.188151	0	3.93402	4.68425	0.491735	2.87843	14.7038	14.7509	9.17098	1.44423	1.90482	13.6578	9.49182	31.4319	15.9229	0	0.244905	0.427171	12.2142	31.5167	0.289293	0.937229	5.35197	0.321802	0.626482	0.471856	0	4.41071	1.71604	0	16.6554	8.92943	10.2119	171.808	22.5916	0.0719136	0.893792	0.734974	0.295573	11.3652	10.783	0.96002	2.78758	3.57527	5.63425	1.24627	#DIV/0!	0.0546126	22.9382	17.8597	2.72005	0.820421	0	0	8.44795	9.37945	#DIV/0!	21.4262	85.8595	29.5383	4.4421	0	0.0259519	1.32955	0.034323	0	0	0	0	#DIV/0!	0	0	0	1.03341	0	3.17739	5.0034	6.95662	0.369395	2.99297	17.7378	5.91896	12.3925	1.09833	7.57661	4.7503	3.14097	22.2739	8.61597	24.2621	0	0.58172	2.51094	14.1821	0	0	0	0.985719	8.81489	5.96415	0	0	7.17494	11.1613	4.10393	13.1854	1.15592	10.9628	50.2825	7.27545	2.6241	0	0.954067	2.58277	0	0	0	0	2.85821	0	0	4.64974	0	2.39297	0	0	0	2.90838	0	22.0513	0	0	7.72385	0	18.4799	0	0	2.34486	0	0	22.1576	0	0	33.0696	0	0	0	0	1.44885	0.0498289	0	21.9274	1.11892	93.6723	3.10892	24.8137	0	21.8509	23.3043	0.641781	0.0522787	2.28877	5.30059	0.63699	0.00210558	0.0938277	0.535156	1.52975	0.669348	0.243235	0.0190516	0.235056	1.22964	0.202249	1.39697	3.17797	2.79985	0.105057	0.117534	0	1.51021	0.141654	0	0.234652	0	0	0	3.37873	1.76886	0	0
T	F	390	0.156321	4.57008	2.12508	13.7174	28.3099	0	0.317024	2.83342	206.118	0	0	0	0	40.7616	174.474	159.984	292.118	37.4446	0.758889	0.343033	1.32695	47.7941	138.587	88.2815	191.943	1.36204	0	0.0416344	0.0110262	0.0321004	1.52889	11.8622	67.1601	8.94978	0	0.0255805	0.1536	0.0546766	0	0	0.194364	0.209703	0	3.64325	2.48972	0.182679	2.27081	12.6474	7.9779	5.07679	0.40921	1.56528	10.9976	5.38119	22.7288	10.9109	0	0.187369	0.406677	12.0006	24.3896	0.261417	0.856246	4.57305	0.221022	0.726179	0.477075	0	4.44865	1.20354	0	12.0271	8.5202	34.3953	122.152	11.8034	0.0604235	3.21585	0.779211	1.49028	11.3652	7.03291	0.691774	0.0221667	15.6083	3.90369	0.121832	#DIV/0!	0.0546126	20.0835	14.0972	4.02654	0.0173026	0	0	7.12361	9.09485	#DIV/0!	13.8836	68.873	20.8133	6.28694	0	0.0259519	0.768835	0.322439	0	0	0	0	#DIV/0!	0	0	0	0.85166	0	2.01813	3.76455	4.47371	0.224065	1.88447	12.4784	3.92854	11.4398	0.723439	5.15306	3.80811	3.10502	24.1898	8.36264	25.3495	0	0.434937	1.71712	17.1319	0	0	0	0.293342	2.63911	3.11692	0	0	2.0856	6.11199	2.05057	5.80734	0.375416	5.68102	26.1238	3.79537	1.4249	0	0.41307	1.20654	0	0	0	0	1.09725	0	0	1.18899	0	0.973874	0	0	0	1.3343	0	7.39689	0	0	4.9008	0	9.37625	0	0	1.29375	0	0	11.5751	0	0	20.6126	0	0	0	0	1.37064	0.0498289	0	13.7635	0.92944	53.7375	1.95685	15.4172	0	13.8777	14.313	0.386452	0.0429568	1.67409	4.43427	0.461804	0.000771153	0.0570271	0.253895	1.08244	0.48948	0.189539	0.0264118	0.199361	0.666535	0.164814	0.754801	1.51781	1.86325	0.0744994	0.0733399	0	1.23883	0.114977	0	0.253527	0	0	0	2.29107	1.61074	0	0
T	F	406	0.000146252	3.93476	1.15447	14.5818	19.5364	0	0.0499008	2.83342	269.609	0	0	0	0	34.4316	182.493	137.441	304.383	25.4315	0.129736	0.00536781	1.34696	22.8032	115.064	80.8396	173.15	1.24374	0	0.0564707	0.00596267	0.02098	1.44877	11.7288	41.6682	5.5254	0	0.00297009	0.138833	0.048972	0	0	0.161023	0.217153	0	3.3167	4.48329	0.791268	1.84837	12.4423	10.9904	8.99217	1.3006	1.72152	12.4302	5.23108	24.9839	26.3686	0	0.228992	0.338185	12.3717	33.4686	0.308477	1.43919	5.36869	0.470404	0.765737	0.626351	0	6.5743	1.91446	0	13.7765	12.7975	10.2119	202.864	27.861	0.0646556	6.72419	0.661697	4.54595	71.6124	20.907	1.14984	1.94871	17.7317	8.61736	1.06777	#DIV/0!	4.56523	26.1992	17.9126	1.66175	0.475856	0	0	8.47453	11.2476	#DIV/0!	18.7449	109.894	32.934	5.61219	0	0.135035	1.83497	0.478395	0	0	0	0	#DIV/0!	0	0	0	0.653383	0	3.754	4.27902	6.42404	0.150791	1.9891	15.5647	3.65855	13.9661	0.477737	4.6406	3.65813	1.86425	32.5272	8.48852	29.1799	0	0.484747	2.82032	16.7744	0	0	0	0.202689	1.67129	2.16866	0	0	1.8706	5.63241	1.48826	4.40967	0.723355	4.04209	40.9673	2.37118	0.541086	0	0.430619	1.23962	0	0	0	0	1.85364	0	0	1.38394	0	0.84726	0	0	0	2.19106	0	4.89181	0	0	3.14474	0	3.41903	0	0	2.29969	0	0	15.928	0	0	20.5158	0	0	0	0	1.80113	0.533899	0	10.6165	0.607154	65.4674	1.85792	15.3943	0	18.8102	18.2941	0.204773	0.0387559	1.25003	5.86139	0.351835	0.00433939	0.0915106	0.438685	1.26972	0.95527	0.761834	0.0454223	0.579236	1.35809	0.263193	0.863779	2.46778	3.3837	0.0533476	0.105138	0	2.46861	0.482032	0	0.64391	0	0	0	3.23327	2.65296	0	0
T	F	411	0.000146252	1.04687	0.657486	11.3133	5.99738	0	0.0499008	2.83342	163.857	0	0	0	0	28.011	164.754	113.079	240.659	15.4803	0.490867	0.00536781	1.26585	32.8662	129.095	69.7493	147.865	0.596392	0	0.0254334	0.00353841	0.0032046	1.19068	13.1954	53.7261	6.56263	0	0.0136906	0.129549	0.0267687	0	0	0.0490437	0.023407	0	1.91947	1.9486	0.363891	1.17402	5.16074	3.90282	2.73436	1.13011	0.833713	6.03826	3.02075	14.5269	10.8443	0	0.0475356	0.211863	7.07382	21.9766	0.19539	0.704398	3.43862	0.163097	0.577722	0.409217	0	2.95271	1.43241	0	5.95684	5.40455	27.5408	132.003	15.4334	0.0970177	2.80322	0.337624	8.01548	55.7089	13.0362	0.474827	0.378487	11.3607	5.31843	0.901587	#DIV/0!	6.0241	19.9146	11.1809	1.48379	0.374688	0	0	4.71072	7.19177	#DIV/0!	15.1168	101.366	28.0902	5.82263	0	0.186655	2.52594	0.800758	0	0	0	0	#DIV/0!	0	0	0	0.385946	0	2.81418	3.29807	4.25476	0.0842833	3.02363	16.4162	4.54647	9.28407	0.341623	3.01105	4.69998	2.77982	30.2312	6.40712	22.2138	0	0.579521	2.61154	18.3553	0	0	0	0.176194	1.44047	2.17697	0	0	1.42209	5.81523	2.02659	5.0921	0.438563	5.2781	40.583	2.37598	0.683743	0	0.49796	1.12245	0	0	0	0	0.606784	0	0	0.378936	0	0.399143	0	0	0	0.771762	0	3.48972	0	0	1.48237	0	1.90826	0	0	1.28417	0	0	7.67735	0	0	13.164	0	0	0	0	0.214236	0.0498289	0	9.02328	0.377211	64.4051	1.49623	20.8921	0	15.9096	12.9941	0.175615	0.0257943	1.24317	5.66712	0.276992	0.00170618	0.0771408	0.324052	1.19054	0.700703	0.658951	0.0290899	0.410922	0.962842	0.243143	0.532114	1.40787	3.24245	0.0700095	0.124428	0	2.22824	0.207321	0	0.242121	0	0	0	2.23516	2.80695	0	0
T	F	412	0.14947	1.73895	1.24819	11.5267	6.07075	0	0.255002	2.83342	165.98	0	0	0	0	23.9322	127.826	83.4127	240.611	11.9999	0.377433	0.117624	0.526821	21.0674	115.837	52.5656	109.742	0.854781	0	0.0267385	0.00794268	0.0277349	1.58918	10.4776	37.4912	3.75094	0	0.0184852	0.0921978	0.0506233	0	0	0.0254292	0.00262073	0	1.48233	2.17625	0.168908	0.871627	5.32647	3.79678	3.22432	0.463951	1.09231	5.15544	2.2842	13.1654	9.25984	0	0.0749065	0.374006	7.02883	15.2914	0.272984	1.12506	2.45795	0.307636	0.740146	0.467423	0	3.37758	1.32387	0	5.39609	4.92495	10.2119	116.643	12.6256	0.0586834	2.67707	0.265328	8.17986	52.876	11.1318	0.326468	0.0277083	9.16763	4.51049	0.455622	#DIV/0!	0.743404	14.9541	8.57452	1.75427	0.339314	0	0	3.85406	5.68743	#DIV/0!	12.4549	76.0944	20.0351	3.74463	0	0.393998	1.13761	0.196871	0	0	0	0	#DIV/0!	0	0	0	0.20063	0	0.471513	2.38722	3.22239	0.0992036	1.67609	10.2147	2.60259	8.26512	0.155317	2.90746	3.14131	1.54269	26.3266	4.73088	17.7919	0	0.360304	1.89788	13.5393	0	0	0	0.120161	1.11812	1.25285	0	0	0.942561	3.91939	0.79834	2.40596	0.183719	2.29743	24.561	1.29998	0.5372	0	0.318037	0.721003	0	0	0	0	0.531573	0	0	0.275296	0	0.478674	0	0	0	0.738991	0	3.16229	0	0	1.19499	0	1.41449	0	0	1.17014	0	0	7.49344	0	0	9.41318	0	0	0	0	0.578321	0.0498289	0	5.03843	0.144347	27.7668	0.536631	8.02124	0	6.03659	5.14293	0.0656421	0.013595	0.562461	2.8215	0.111582	0.00175642	0.0467464	0.204202	0.551116	0.737459	0.735804	0.0134189	0.403338	0.988814	0.23095	0.541421	1.32956	3.05261	0.048494	0.0871443	0	2.33711	0.188486	0	0.305721	0	0	0	1.77469	2.45279	0	0
T	F	421	0.0411394	1.78235	1.92486	10.974	9.46982	0	0.298133	10.1014	141.324	0	0	0	0	25.086	189.65	105.761	204.259	13.698	0.763103	0.10864	0.842281	19.6707	99.7707	62.8616	140.496	0.747631	0	0.0576644	0.0146734	0.0032046	1.18869	8.83799	36.0117	6.51811	0	0.0149411	0.0630379	0.0375083	0	0	0.159007	0.00262073	0	2.66264	2.46559	0.445942	1.59886	7.59412	8.66996	6.12394	0.645421	1.01066	8.43713	4.17567	23.4849	13.3989	0	0.101727	0.196232	9.18109	23.7229	0.260128	0.894332	3.0551	0.202072	0.600522	0.527203	0	3.61179	1.99174	0	10.4478	8.67948	24.2353	122.42	17.0118	0.0744197	3.15863	0.0519503	0.295573	36.0524	10.5273	0.598609	0.545383	12.7091	6.47676	0.0843011	#DIV/0!	0.0546126	17.7779	15.1485	2.04003	0.0354384	0	0	8.64693	9.19733	#DIV/0!	14.5307	53.2996	21.3689	3.2561	0	0.066982	0.834053	0.458924	0	0	0	0	#DIV/0!	0	0	0	0.261841	0	1.43632	0.778442	1.88711	0.0640046	0.974844	6.0991	1.95759	3.55271	0.219231	3.39694	1.67988	0.710729	8.23031	2.53448	5.38141	0	0.290341	0.620469	2.64993	0	0	0	0.228485	2.66385	2.58274	0	0	2.47525	6.94023	1.80241	4.2579	0.514206	3.99947	33.2176	3.52984	1.00033	0	0.440419	1.16359	0	0	0	0	0.752917	0	0	1.00313	0	0.807444	0	0	0	1.00896	0	3.71708	0	0	2.82773	0	2.45045	0	0	1.13799	0	0	12.7826	0	0	15.5031	0	0	0	0	1.10935	0.0498289	0	11.1649	0.477711	59.2961	1.6507	19.9495	0	15.3583	22.6829	0.304686	0.0687996	0.951147	4.33874	0.190829	0.0114825	0.0747188	0.346035	0.943365	0.425679	0.153796	0.0186825	0.165986	0.757776	0.161655	0.97975	1.86281	1.21157	0.0898762	0.045013	0	1.19615	0.199799	0	0.382061	0	0	0	3.63669	2.03748	0	0
T	F	422	0.000146252	3.01379	1.12699	14.0846	13.3573	0	0.0499008	9.41873	274.295	0	0	0	0	38.0565	194.69	146.809	474.302	27.0347	0.705377	0.00536781	0.701146	37.3323	226.291	124.903	231.283	0.747901	0	0.038432	0.024199	0.0797982	2.88923	22.0712	72.3389	6.6418	0	0.0502544	0.104398	0.0700183	0	0	0.0291786	0.0305304	0	1.90601	2.7356	0.509517	0.875043	7.10593	5.58997	5.56962	1.19885	1.25879	6.36096	3.73368	23.2433	22.8105	0	0.1587	0.551177	10.4388	29.3289	0.510492	1.71415	3.85538	0.413804	1.01226	0.65801	0	4.15259	2.27161	0	11.8614	8.83583	10.2119	177.334	26.5553	0.0527552	3.94843	0.321457	0.295573	64.1833	21.4915	0.873989	1.01408	18.757	8.39286	1.00984	#DIV/0!	0.0546126	28.6225	19.9659	4.38914	0.0173026	0	0	8.37081	9.35354	#DIV/0!	27.2975	107.523	37.1966	4.97675	0	0.0259519	0.931361	0.0740435	0	0	0	0	#DIV/0!	0	0	0	0.369779	0	0.529802	3.70481	3.56576	0.097031	2.98984	11.2908	2.7361	11.1087	0.346032	6.25035	3.63341	1.97593	34.1012	8.26609	28.5424	0	0.951108	2.9869	21.0025	0	0	0	0.270692	3.30686	2.87574	0	0	3.42139	8.41531	1.51652	5.39519	0.3806	4.29274	43.2032	2.70445	0.996692	0	0.653239	2.04422	0	0	0	0	0.827399	0	0	0.862037	0	0.610772	0	0	0	1.39553	0	5.00732	0	0	3.58146	0	3.48791	0	0	2.15369	0	0	12.7089	0	0	23.2853	0	0	0	0	1.46879	0.0498289	0	10.6533	0.334334	72.2981	1.631	21.2158	0	17.7555	15.527	0.161664	0.0652124	1.54979	8.72143	0.364913	0.0118933	0.122198	0.571995	1.5733	0.655997	0.377652	0.0281175	0.296166	1.2274	0.187454	0.85292	2.80076	2.3952	0.0973938	0.0786785	0	1.68509	0.413553	0	0.642808	0	0	0	3.38259	2.46858	0	0
T	F	429	0.000146252	3.64979	0.00543581	13.1229	13.2273	0	0.0499008	2.83342	208.301	0	0	0	0	44.7799	220.232	162.315	314.373	34.7217	0.714105	0.181644	1.4685	57.7716	188.185	91.3669	146.984	1.38947	0	0.0728153	0.00810763	0.042902	2.13687	15.4776	64.3916	7.3905	0	0.0161035	0.12394	0.0575928	0	0	0.116568	0.210294	0	2.87639	2.52045	0.412189	1.55177	8.85644	6.26328	4.61096	1.28278	1.33547	8.00275	5.049	24.3578	13.2959	0	0.255784	0.345574	11.3431	24.6777	0.274005	0.90391	3.12018	0.498283	0.77626	0.794832	0	2.8748	2.5917	0	16.9617	10.4805	10.2119	204.467	27.5453	0.155345	5.05847	1.17446	11.514	73.8959	18.8344	1.25162	1.16783	18.765	10.6238	1.3422	#DIV/0!	0.0546126	32.3696	20.9244	2.81209	0.120766	0	0	12.7617	13.7239	#DIV/0!	26.3642	112.299	36.0762	6.545	0	0.259525	2.15526	0.290706	0	0	0	0	#DIV/0!	0	0	0	0.449232	0	2.25075	2.66184	3.32615	0.130786	2.34735	11.9551	2.67664	7.77341	0.279145	4.62005	4.03302	2.92677	23.9943	5.00078	14.5976	0	0.46544	1.78233	10.7597	0	0	0	0.2828	2.39526	3.13331	0	0	1.86196	6.9097	2.20828	7.20517	0.438686	4.56202	37.99	3.17729	0.944536	0	0.462117	0.77769	0	0	0	0	0.936531	0	0	1.02282	0	0.704434	0	0	0	1.08124	0	6.51439	0	0	2.91768	0	2.38036	0	0	1.32194	0	0	10.4299	0	0	17.0504	0	0	0	0	0.77241	0.0498289	0	9.15179	0.65205	92.6465	3.16837	35.3373	0	20.3553	18.4895	0.429695	0.0702842	2.61039	9.1464	0.762424	0.0149124	0.0798789	0.487266	1.53036	0.664772	0.422239	0.0445018	0.356147	1.20739	0.283412	1.18735	2.2872	2.41185	0.123108	0.0829259	0	2.27284	0.254022	0	0.604385	0	0	0	4.09867	2.14042	0	0
T	F	442	0.183411	1.16588	1.26076	9.9745	11.4422	0	0.456569	2.83342	158.814	0	0	0	0	27.3447	157.536	136.969	240.473	19.2234	0.601171	0.147749	0.860144	44.0197	131.57	69.6494	130.273	1.0298	0	0.0172492	0.0201808	0.0456825	1.89278	11.1502	41.577	5.97385	0	0.0482435	0.0997268	0.0357166	0	0	0.0951516	0.00262073	0	2.0184	2.19721	0.0400796	0.910332	6.36454	6.44218	5.60053	0.45761	1.9134	7.79003	4.63771	16.9666	10.3331	0	0.356806	0.625762	8.12888	17.9309	0.604534	1.62414	2.82825	0.458149	0.753883	0.439261	0	3.73769	1.32112	0	9.18195	7.18222	28.4266	109.967	15.3681	0.00585706	2.83736	0.73279	0.295573	36.5639	11.6058	0.523648	0.584747	10.3288	6.89382	1.24713	#DIV/0!	0.0546126	19.3808	14.477	0.806839	0.106147	0	0	7.02088	8.05763	#DIV/0!	17.7376	64.2353	21.9029	4.28963	0	0.423996	1.00425	0.231973	0	0	0	0	#DIV/0!	0	0	0	0.322367	0	1.6803	1.20503	2.23787	0.123695	0.941223	5.49444	1.74803	5.10656	0.274149	3.75357	2.67588	1.34424	15.4265	3.77616	10.0742	0	0.297362	1.29001	5.70352	0	0	0	0.230603	1.64111	2.24225	0	0	1.8048	6.15823	1.84106	4.48435	0.442892	7.84098	35.8864	2.97778	0.48915	0	0.501332	0.949165	0	0	0	0	0.620806	0	0	0.822935	0	1.01298	0	0	0	0.792494	0	5.30775	0	0	2.25795	0	3.12821	0	0	1.57907	0	0	9.10574	0	0	12.5451	0	0	0	0	0.601305	0.0498289	0	7.28855	0.435009	52.9791	1.61066	18.1713	0	13.1455	16.9982	0.360374	0.0492002	2.12408	5.17101	0.284466	0.00799951	0.0874082	0.460091	1.17909	0.411386	0.173166	0.0196997	0.192967	0.707652	0.18242	0.669829	1.87546	1.64099	0.0507863	0.0527865	0	0.997726	0.260211	0	0.298812	0	0	0	2.67713	1.51966	0	0
T	F	456	0.156533	4.1223	1.19907	17.5839	31.2865	0	0.0499008	2.83342	260.1	0	0	0	0	37.8096	166.633	106.745	267.998	17.1057	1.26317	0.00536781	0.926631	28.1218	124.618	70.7098	192.047	1.34356	0	0.0110002	0.0146318	0.032593	1.48896	14.3257	66.0322	5.42435	0	0.017739	0.0971385	0.0908162	0	0	0.120305	0.045454	0	3.43052	2.87405	0.439036	2.68468	12.1348	8.47274	5.92142	1.76526	1.63942	10.5046	4.86771	21.0393	13.1048	0	0.209908	0.312815	9.89298	24.0928	0.268676	0.933269	5.01471	0.327945	0.754193	0.583639	0	4.50843	1.64503	0	11.8523	8.46722	10.2119	113.614	16.9218	0.0856981	3.5867	0.526557	0.295573	33.5198	9.84119	0.58946	4.71422	16.4007	6.3412	0.532864	#DIV/0!	0.0546126	18.055	15.5482	4.82037	0.492435	0	0	5.22262	8.27123	#DIV/0!	18.3233	77.0558	29.8469	7.04238	0	0.40719	1.54256	0.236242	0	0	0	0	#DIV/0!	0	0	0	0.70214	0	0.406104	4.10739	4.78859	0.163094	1.922	10.6362	2.86485	8.30059	0.265857	3.91043	2.82459	2.37113	24.559	7.07824	31.0917	0	0.544739	3.61101	24.8087	0	0	0	0.153216	0.941291	1.59174	0	0	0.482465	3.06903	1.03521	2.98593	0.12647	2.73128	18.9327	1.23973	0.541747	0	0.31538	0.632739	0	0	0	0	0.623789	0	0	0.771562	0	0.18142	0	0	0	0.778037	0	5.4427	0	0	2.40682	0	0.904996	0	0	1.66645	0	0	8.45718	0	0	20.0207	0	0	0	0	0.682453	0.0498289	0	12.2688	0.367228	33.0685	1.72649	8.06529	0	8.47341	8.71019	0.180538	0.013099	0.776365	3.07261	0.106631	2.49526e-06	0.0599524	0.299365	1.01007	0.696916	0.496583	0.0189601	0.32729	0.756976	0.148795	0.482175	1.43644	2.22338	0.0220025	0.0358167	0	1.50434	0.135251	0	0.246042	0	0	0	2.90527	2.19517	0	0
T	F	459	0.000146252	2.75215	0.00543581	10.0109	13.8998	0	0.736407	2.83342	188.098	0	0	0	0	42.3185	229.989	149.857	257.702	27.9873	0.129736	0.352282	1.22817	39.7021	129.544	78.566	134.691	1.10861	0	0.00365745	0.00737165	0.0206111	1.41277	11.9536	35.4985	5.59563	0	0.0113214	0.0650488	0.0972736	0	0	0.112078	0.0991709	0	2.66082	2.49098	0.377899	1.80197	8.77208	9.20558	8.29628	1.02024	1.44552	10.537	5.94535	25.4233	15.1422	0	0.178352	0.370816	10.8449	24.1058	0.315113	0.977998	3.63336	0.359324	0.801893	0.513599	0	4.47155	1.47957	0	14.898	8.98903	44.6282	152.587	22.5977	0.0617263	3.62124	0.691101	0.295573	39.2477	13.7589	1.00015	0.0221667	3.57527	9.3074	0.702381	#DIV/0!	0.0546126	27.7222	18.2476	2.42258	0.149056	0	0	9.2942	11.6356	#DIV/0!	18.072	76.4152	29.4933	6.4178	0	0.0384602	1.12632	0.306431	0	0	0	0	#DIV/0!	0	0	0	0.519737	0	2.54278	2.99121	5.7388	0.174203	2.22544	18.1842	4.31428	10.1091	0.440011	6.15877	4.2199	2.90606	27.7145	7.4218	16.9753	0	0.525181	2.28739	11.0522	0	0	0	0.405184	4.94312	4.44593	0	0	3.98722	11.0447	3.09282	8.06806	0.784668	8.4172	52.2126	4.95738	1.07716	0	0.727185	1.67268	0	0	0	0	0.971132	0	0	1.68985	0	0.439811	0	0	0	1.16914	0	9.14245	0	0	5.04799	0	7.07268	0	0	1.71519	0	0	18.7047	0	0	22.902	0	0	0	0	1.962	0.0498289	0	12.5187	0.931895	92.9784	2.796	33.1623	0	22.2087	30.7743	0.472518	0.0901323	2.43623	6.66388	0.553213	2.49526e-06	0.0909077	0.484875	1.20491	0.480546	0.229858	0.00620466	0.353276	1.58553	0.136107	1.92752	4.46647	3.08734	0.114542	0.0758674	0	1.55793	0.238541	0	0.402364	0	0	0	4.14757	2.33232	0	0
T	F	472	0.000146252	6.5182	3.64209	19.3643	30.4885	0	1.56968	2.83342	319.439	0	0	0	0	88.1556	324.915	197.858	500.847	44.5536	0.758289	0.00536781	1.95888	82.1798	354.465	188.642	240.873	1.87319	0	0.0600546	0.0337526	0.0433332	3.78184	43.1973	116.642	12.7762	0	0.054371	0.321786	0.19299	0	0	0.116665	0.184408	0	2.7624	2.66945	0.618189	2.02676	11.5951	11.7491	10.9957	1.56867	2.47368	12.7791	7.2739	31.4225	21.2121	0	0.427939	0.886618	14.9508	33.0578	0.709308	2.11057	4.59936	0.62045	1.10222	0.625843	0	3.64734	1.2264	0	17.6548	9.28601	10.2119	210.371	37.5266	0.127535	4.83137	0.767185	0.295573	69.7005	29.3848	1.63324	0.0221667	30.7773	16.8642	1.44996	#DIV/0!	0.0546126	45.3534	30.5409	0.0188776	0.901017	0	0	13.1268	15.3373	#DIV/0!	37.7603	126.336	53.5324	13.1717	0	0.443764	2.27472	0.857096	0	0	0	0	#DIV/0!	0	0	0	0.966443	0	4.45983	7.0101	6.02163	0.325556	4.84609	21.2038	5.70578	14.4777	0.754537	7.79601	5.83842	4.11111	46.6498	13.7486	29.8935	0	1.13181	5.19056	23.9839	0	0	0	0.628043	6.87893	5.06481	0	0	6.05141	12.8214	3.78951	15.9685	0.884875	13.271	102.413	9.05575	2.09453	0	1.26092	3.5974	0	0	0	0	1.33514	0	0	1.69772	0	0.499637	0	0	0	2.11789	0	7.6616	0	0	6.31061	0	7.26646	0	0	2.34911	0	0	18.6854	0	0	19.9711	0	0	0	0	2.30627	0.0498289	0	15.7014	0.658959	93.0914	3.54356	41.0117	0	26.8705	29.0897	0.616667	0.10457	2.57948	9.92194	0.57586	2.49526e-06	0.14433	0.890458	1.75582	0.59302	0.455133	5.58756e-05	0.40481	1.72619	0.169752	1.57385	4.65683	3.15137	0.121025	0.0820845	0	1.63891	0.308861	0	0.592433	0	0	0	5.04014	2.0408	0	0
T	F	478	0.0425903	0.21997	0.00543581	11.6818	18.0694	0	0.289261	2.83342	206.164	0	0	0	0	24.8088	139.169	118.204	446.856	32.9449	0.593473	0.00536781	1.13443	24.3619	174.287	116.351	230.914	1.62147	0	0.0201006	0.00766769	0.0342303	1.26812	12.4018	51.074	8.63385	0	0.0156276	0.0790277	0.0382233	0	0	0.100899	0.0223921	0	2.5307	2.69474	0.51033	1.50201	7.77349	7.35948	7.12773	0.177672	1.20941	8.27781	4.77574	29.9747	22.8213	0	0.124759	0.24706	12.0531	31.6277	0.262867	0.964854	4.20668	0.216993	0.625984	0.521958	0	2.94764	1.50674	0	16.396	9.61264	10.2119	131.84	26.9034	0.00585706	3.64522	0.570642	7.19876	46.7957	18.1171	1.63247	2.37056	3.57527	8.36647	1.23481	#DIV/0!	0.0546126	20.7741	19.3748	6.79616	0.938727	0	0	8.48088	11.8846	#DIV/0!	18.0519	68.508	31.7907	9.62338	0	0.196204	1.00707	0.034323	0	0	0	0	#DIV/0!	0	0	0	0.397809	0	1.41331	2.36283	3.04021	0.123601	1.12922	6.67564	1.97965	8.80497	0.292955	4.63572	2.60556	1.16129	22.113	7.04708	21.0202	0	0.40065	1.89992	12.5293	0	0	0	0.216962	2.40671	2.99193	0	0	1.70796	5.83167	1.73207	7.12117	0.286805	3.82789	46.4504	4.55841	0.91724	0	0.392352	1.36444	0	0	0	0	0.52258	0	0	0.73377	0	0.00834289	0	0	0	0.930762	0	6.49273	0	0	5.35708	0	3.34079	0	0	1.64175	0	0	11.9922	0	0	17.9705	0	0	0	0	1.00018	0.0498289	0	11.6139	0.692571	72.3612	3.30204	16.2664	0	15.9175	17.8538	0.324378	0.0497951	1.38066	8.96382	0.416384	0.000777222	0.10289	0.45398	1.4306	0.317631	0.199909	0.00478857	0.184031	0.664347	0.15265	0.981508	2.05009	1.66201	0.0823626	0.0527047	0	0.969373	0.221267	0	0.302706	0	0	0	2.69052	1.49634	0	0
T	F	481	0.174897	0.21997	2.48863	11.2923	15.8756	0	0.0499008	2.83342	225.036	0	0	0	0	36.5743	169.146	193.906	342.011	29.8849	0.610623	0.00536781	2.02544	69.3288	184.892	109.297	149.213	0.840296	0	0.130002	0.0737313	0.110849	3.40208	21.1772	50.3681	4.79381	0	0.0915331	0.2263	0.0747929	0	0	0.105963	0.0659689	0	3.3027	3.87837	0.55634	1.39468	10.2408	6.91613	4.19478	0.177672	2.97711	7.68069	6.45297	27.3872	16.5241	0	0.899487	1.57344	17.0617	29.6163	1.22286	3.21677	4.29501	1.19717	2.17337	1.19021	0	9.12042	3.07606	0	14.3895	8.72108	10.2119	168.237	26.5666	0.0744574	5.11918	0.866934	0.295573	72.9138	22.5333	1.08468	0.0221667	25.6921	10.3232	0.0843011	#DIV/0!	0.0546126	28.1384	22.8172	0.0188776	0.0173026	0	0	10.2183	12.2931	#DIV/0!	25.071	109.606	38.413	8.53787	0	0.336156	1.81817	0.508086	0	0	0	0	#DIV/0!	0	0	0	0.398222	0	0.0216273	3.0587	3.09844	0.148307	1.2703	8.15453	2.09144	8.07661	0.363936	5.09497	4.18104	2.94034	23.07	5.88604	15.1704	0	0.608688	2.51082	10.0777	0	0	0	0.40546	2.53498	2.37226	0	0	1.84903	6.98327	1.74239	4.9468	0.500239	12.3946	47.2409	2.47781	0.552201	0	0.623388	1.7914	0	0	0	0	0.55879	0	0	0.532289	0	0.208586	0	0	0	0.784318	0	7.01329	0	0	2.4731	0	4.04987	0	0	2.15536	0	0	16.513	0	0	19.603	0	0	0	0	1.50042	0.0498289	0	9.29347	0.429856	64.698	1.79194	19.4713	0	12.4699	12.0011	0.192614	0.0388424	2.66	5.97222	0.418386	2.49526e-06	0.102041	0.557124	1.11189	0.484379	0.412434	0.00496662	0.371599	1.23294	0.160236	1.53682	3.52458	3.10094	0.062835	0.0708108	0	2.19179	0.443508	0	0.523185	0	0	0	4.95924	3.99581	0	0
T	F	482	0.000146252	3.81593	0.00543581	10.5768	19.2269	0	0.533947	2.83342	176.975	0	0	0	0	35.9672	191.272	141.339	244.288	22.4336	0.683019	0.0833675	0.00331325	50.7952	128.45	65.5674	110.404	0.721563	0	0.0111401	0.00659006	0.0175217	1.43408	12.6529	37.8722	4.11787	0	0.0253987	0.0798668	0.0769776	0	0	0.080966	0.0815279	0	1.7871	2.10486	0.280125	1.36266	6.75518	8.54302	7.27265	0.851808	1.03607	6.97472	6.27636	24.558	15.0312	0	0.119943	0.297157	9.5204	23.0095	0.282933	0.735608	2.722	0.243913	0.50502	0.44226	0	3.32049	1.12133	0	12.7562	7.06656	10.2119	125.961	20.2344	0.0725236	2.7383	0.577775	3.22895	32.4051	10.4903	0.720231	0.0221667	3.57527	5.71564	0.724022	#DIV/0!	0.0546126	23.5152	17.1914	3.99214	0.328912	0	0	9.3891	9.10283	#DIV/0!	26.2306	74.0587	27.1639	7.58181	0	0.389611	1.01733	0.34488	0	0	0	0	#DIV/0!	0	0	0	0.516793	0	0.700089	2.36643	3.49723	0.154351	1.63524	9.82822	2.48901	6.59127	0.363334	5.38337	2.89589	2.57015	16.0311	4.29307	11.4127	0	0.393053	1.58853	7.77656	0	0	0	0.460886	2.65342	3.16468	0	0	2.06001	6.15176	1.68396	5.79844	0.396847	4.64725	25.7504	2.58532	0.789246	0	0.325845	0.972658	0	0	0	0	1.07601	0	0	1.68095	0	0.295217	0	0	0	1.83009	0	12.3876	0	0	4.97268	0	4.94603	0	0	2.24756	0	0	18.1126	0	0	22.4366	0	0	0	0	2.06815	0.0498289	0	14.875	0.405617	53.5065	1.7181	18.0977	0	10.239	12.69	0.300852	0.0350163	1.60037	3.71954	0.237079	2.49526e-06	0.0585713	0.271777	0.590492	0.33922	0.226965	0.00319051	0.228835	0.878113	0.130662	1.08348	2.50654	1.80417	0.0736576	0.040907	0	1.84137	0.219253	0	0.387495	0	0	0	4.49867	2.39733	0	0
T	F	490	0.251936	4.85756	0.00543581	16.6158	31.6428	0	0.233479	2.83342	286.149	0	0	0	0	54.5343	233.388	172.901	305.947	34.6329	1.00506	0.339245	1.47967	44.8702	154.415	113.22	171.045	1.86561	0	0.0316894	0.0125704	0.0352099	1.73472	19.0515	59.9338	8.90513	0	0.03167	0.11738	0.0905933	0	0	0.186407	0.110416	0	4.33644	4.24098	0.460977	2.21747	15.6954	13.3653	10.7018	1.05592	1.93413	12.8882	7.32911	31.4824	22.0848	0	0.292285	0.464861	13.6161	33.8816	0.451209	1.45493	5.4143	0.43197	1.29326	0.824632	0	9.16674	3.09524	0	17.9892	10.8004	57.588	174.158	27.0643	0.00585706	5.05177	1.01665	0.295573	56.7404	17.7841	1.0428	0.0221667	23.6529	8.45037	0.903786	#DIV/0!	0.0546126	26.8251	20.5515	3.89755	0.0173026	0	0	7.67328	11.6268	#DIV/0!	19.1664	99.6393	36.338	9.83663	0	0.49826	1.75326	0.507954	0	0	0	0	#DIV/0!	0	0	0	1.10586	0	2.68875	4.29663	4.1958	0.18503	2.24153	12.155	4.20493	9.03361	0.618951	6.07637	3.55174	2.49741	20.8324	7.45752	14.665	0	0.501278	1.83769	9.51373	0	0	0	0.370329	3.92403	3.03626	0	0	3.81938	7.85863	2.5796	7.40459	0.832115	9.95057	52.3365	5.26436	0.84964	0	0.724973	1.90449	0	0	0	0	1.06968	0	0	1.31518	0	0.460851	0	0	0	1.41655	0	10.6207	0	0	4.99802	0	5.83571	0	0	2.20835	0	0	15.4945	0	0	20.8896	0	0	0	0	1.10881	0.0498289	0	13.0833	0.729752	63.886	3.09962	20.8184	0	23.9691	22.9563	0.400004	0.0600094	2.17749	6.03516	0.481834	2.49526e-06	0.116212	0.568771	1.29001	0.465997	0.175547	0.025912	0.242327	0.832694	0.128466	0.975734	2.64116	2.50815	0.132193	0.0843743	0	1.87615	0.554544	0	0.641894	0	0	0	5.97828	4.47685	0	0
T	F	503	0.0149218	3.23152	0.00543581	13.1473	20.3696	0	0.188752	2.83342	257.765	0	0	0	0	33.7667	149.234	141.558	350.796	38.6336	0.743957	0.2143	1.17559	37.1192	152.558	112.094	195.236	1.16916	0	0.0305793	0.0188585	0.0303244	1.86261	15.6703	52.8807	5.76612	0	0.0195701	0.0703425	0.050672	0	0	0.0898356	0.059613	0	3.09832	2.38659	0.349033	0.414844	10.5447	6.73358	2.82694	1.35844	1.35627	7.88819	4.80103	23.1508	10.8592	0	0.0180523	0.327754	9.59464	28.8083	0.260828	1.11509	3.53206	0.283389	0.748631	0.406094	0	5.12771	2.1671	0	12.7124	8.31422	10.2119	130.074	23.9252	0.0710933	3.37479	0.768476	0.295573	42.975	14.3184	1.05861	0.0221667	3.57527	7.23532	0.0843011	#DIV/0!	0.0546126	21.7825	16.2538	0.0188776	0.0173026	0	0	6.09579	8.80926	#DIV/0!	12.6111	76.3997	30.4403	7.38507	0	0.156909	0.732242	0.034323	0	0	0	0	#DIV/0!	0	0	0	1.0631	0	3.99878	5.95832	8.70237	0.324147	2.47593	21.1972	5.58778	23.4735	0.972745	5.08017	3.94036	4.68971	59.6298	17.4922	54.9501	0	0.96489	5.6673	31.9265	0	0	0	0.379889	2.44205	3.32558	0	0	1.44158	5.62845	1.79649	7.86193	0.278193	3.13643	34.6864	3.34307	1.01194	0	0.405223	1.30156	0	0	0	0	0.889083	0	0	0.812911	0	0.442555	0	0	0	1.17632	0	5.96417	0	0	3.46091	0	3.47319	0	0	1.5846	0	0	13.7117	0	0	19.3286	0	0	0	0	0.795703	0.0498289	0	9.84016	0.680521	83.0539	2.74311	20.0568	0	17.9392	14.5466	0.37489	0.0358995	1.76943	7.1093	0.586606	2.49526e-06	0.127479	0.578018	1.42676	0.520067	0.372164	0.0380892	0.311561	1.22072	0.197398	0.963059	2.03381	3.22106	0.0690666	0.0561964	0	1.32283	0.16056	0	0.25565	0	0	0	2.11392	1.62463	0	0
T	F	518	0.000146252	0.21997	2.41202	12.9038	22.333	0	0.346531	2.83342	332.446	0	0	0	0	85.7372	207.891	178.363	531.556	87.9496	0.648495	0.388709	2.23001	70.6708	323.903	203.756	201.939	1.68349	0	0.0669155	0.0367806	0.0619031	3.36653	29.6776	75.9218	8.89772	0	0.0333409	0.235131	0.199402	0	0	0.0451824	0.0826193	0	2.66925	2.03869	0.312548	1.92253	9.18393	5.8424	7.40959	1.51495	1.55883	8.04003	5.05479	26.6466	15.8339	0	0.222949	0.357019	14.2982	33.4388	0.377796	1.13815	3.58861	0.372695	0.606925	0.422738	0	3.00935	1.39043	0	11.1899	6.3838	10.2119	150.977	28.0634	0.0690958	2.5976	0.653452	1.98753	35.091	16.8956	1.23373	0.0221667	18.8462	9.79817	0.701145	#DIV/0!	10.3255	28.8789	22.6056	6.36993	1.33502	0	0	10.0227	11.8591	#DIV/0!	22.7769	86.0646	38.1663	10.3555	0	0.0259519	1.42343	0.466496	0	0	0	0	#DIV/0!	0	0	0	0.831114	0	1.86611	6.54465	6.46539	0.350716	4.11621	19.9192	6.20416	17.9031	1.44384	7.60247	4.23529	5.58042	48.1156	17.2387	31.9017	0	0.880226	5.26717	19.5478	0	0	0	0.319296	6.04594	6.77471	0	0	4.43398	10.6589	3.96132	17.0073	0.581794	4.99924	51.2421	9.27219	1.76658	0	0.584455	1.83846	0	0	0	0	0.820227	0	0	1.00725	0	0.243401	0	0	0	1.55722	0	4.77566	0	0	4.33504	0	9.7056	0	0	2.67938	0	0	23.9594	0	0	24.8538	0	0	0	0	2.12044	0.0498289	0	16.5888	0.479463	89.3483	3.0279	31.003	0	21.0064	14.6488	0.690699	0.0790443	2.05976	8.69703	1.16045	2.49526e-06	0.128482	0.530176	1.09651	0.387695	0.201081	0.00773956	0.197479	0.894367	0.228059	1.22292	2.38897	1.62932	0.0886849	0.0808723	0	0.885665	0.160671	0	0.363598	0	0	0	2.91348	1.54432	0	0
T	F	521	0.000146252	2.94067	0.00543581	9.25555	6.80226	0	0.477242	2.83342	125.363	0	0	0	0	28.9427	209.809	135.805	473.971	22.8788	0.87495	0.330974	1.40608	36.0918	301.501	118.236	154.585	0.1491	0	0.043831	0.0410118	0.0177147	2.19773	16.1206	47.0648	7.48017	0	0.0301243	0.10828	0.0505593	0	0	0.0770246	0.00262073	0	2.20815	2.36967	0.254759	1.06026	6.73116	9.27748	8.86496	0.673635	1.51258	9.99003	6.26595	26.4295	21.8884	0	0.321923	0.744763	14.8246	32.1303	0.629897	1.47806	4.24431	0.51943	1.12956	0.756054	0	4.84921	2.04785	0	12.078	8.49671	10.2119	146.421	23.6985	0.00585706	3.05656	1.07615	3.62301	35.4588	12.4556	1.12525	0.0221667	19.6781	7.33478	1.24183	#DIV/0!	0.0546126	25.2647	20.0048	5.21707	0.540951	0	0	9.77527	12.0986	#DIV/0!	23.5271	84.833	35.0605	7.81478	0	0.0259519	0.110552	0.568693	0	0	0	0	#DIV/0!	0	0	0	0.198946	0	2.74795	1.63863	3.16792	0.0943971	1.5575	9.71	3.76301	7.94378	0.310812	5.96568	4.24432	1.74339	29.067	8.29098	16.1108	0	0.421748	2.14182	9.871	0	0	0	0.131448	1.35236	3.14987	0	0	1.81373	11.3772	2.82076	4.91177	0.644258	6.04269	46.4829	3.58262	0.735717	0	0.299151	1.12146	0	0	0	0	0.858029	0	0	1.86684	0	0.318972	0	0	0	1.56582	0	5.99524	0	0	6.02701	0	4.11957	0	0	2.11357	0	0	17.58	0	0	20.3648	0	0	0	0	2.05047	0.0498289	0	14.0898	0.451306	60.8932	1.87099	24.3819	0	16.267	27.2788	0.307071	0.0768042	1.66104	11.4244	0.334488	0.00113775	0.145689	0.500792	1.24056	0.368146	0.169579	0.00594891	0.143915	0.832976	0.128769	1.02185	2.6572	1.72382	0.0989847	0.0427653	0	1.25372	0.164501	0	0.313259	0	0	0	3.31736	1.72284	0	0
T	F	525	0.155032	2.90556	0.00543581	10.4821	10.2856	0	0.603154	2.83342	168.208	0	0	0	0	28.4027	188.383	154.473	435.328	65.0988	0.937801	0.315745	1.10735	31.7728	182.595	128.365	256.255	2.12981	0	0.0198733	0.00959698	0.0032046	1.30026	15.7462	60.1192	8.4219	0	0.0278449	0.0166434	0.0628572	0	0	0.017556	0.145687	0	2.17611	2.15522	0.433041	1.41386	7.3628	9.34163	8.88862	0.839654	1.3426	11.5959	5.79138	25.008	21.5185	0	0.0180523	0.314696	13.4604	29.8499	0.296008	1.10452	5.09077	0.244782	0.497375	0.711393	0	3.2691	1.74037	0	14.0621	7.2078	10.2119	144.768	17.9314	0.00585706	3.6909	0.732896	3.4841	36.2304	10.1482	0.91723	1.64212	3.57527	6.42112	1.20764	#DIV/0!	0.0546126	27.7059	18.3334	4.22881	0.674514	0	0	11.1154	10.3137	#DIV/0!	25.5342	85.3155	28.7295	9.28699	0	0.20113	1.6166	0.558955	0	0	0	0	#DIV/0!	0	0	0	0.324047	0	2.64633	2.93962	4.8871	0.218192	2.45149	16.1851	6.01585	11.3439	0.76662	7.19095	3.36223	2.61546	31.2182	10.0676	27.8862	0	0.571572	2.44428	17.3512	0	0	0	0.213848	1.91137	2.37513	0	0	1.87298	8.54798	1.66288	4.21216	0.32418	5.64194	39.666	3.03652	0.663818	0	0.359186	1.47016	0	0	0	0	0.879424	0	0	1.43035	0	0.541579	0	0	0	1.83189	0	6.15456	0	0	4.27307	0	6.88288	0	0	1.60347	0	0	18.3425	0	0	27.7845	0	0	0	0	2.05553	0.0498289	0	20.7507	0.661034	71.447	1.86117	20.9065	0	15.3705	23.3969	0.509259	0.0617765	1.78937	8.14868	0.9672	0.00797314	0.120122	0.522734	1.69225	0.321421	0.154629	0.00455398	0.165728	0.798163	0.0807903	1.0158	2.48559	1.46723	0.0623922	0.0302851	0	1.15708	0.161909	0	0.248835	0	0	0	4.27981	1.8153	0	0
T	F	532	0.116575	1.74832	0.00543581	10.3539	18.9046	0	0.590249	2.83342	197.89	0	0	0	0	35.49	147.863	95.1883	178.209	14.0812	0.655003	0.149282	1.03397	25.354	93.133	60.6735	112.843	0.831122	0	0.0282845	0.0109777	0.0119139	1.6141	11.6756	38.8365	5.19497	0	0.00961392	0.0970258	0.0770906	0	0	0.0471656	0.0508591	0	1.97073	1.71351	0.291405	1.16361	7.05601	5.66896	4.46989	0.869034	0.9811	6.11761	3.87513	17.6416	11.3705	0	0.117775	0.180565	6.88337	21.4824	0.22403	0.769238	2.944	0.257211	0.715834	0.54561	0	3.67603	1.80469	0	7.62355	4.92662	24.2271	96.7718	13.8142	0.0620865	2.43396	0.363627	0.295573	28.1281	9.78831	0.570316	2.33419	3.57527	5.89698	0.58182	#DIV/0!	0.0546126	14.9897	10.81	2.5084	0.229546	0	0	3.86012	6.862	#DIV/0!	10.8714	59.4666	24.4674	7.30256	0	0.118328	1.03823	0.305988	0	0	0	0	#DIV/0!	0	0	0	0.759686	0	1.56771	3.42833	4.92614	0.184176	2.42924	13.5544	3.79401	8.50185	0.370354	3.48128	3.61998	2.15675	21.3534	7.04915	20.4658	0	0.614608	2.32962	13.3763	0	0	0	0.41328	4.2773	5.41795	0	0	2.9476	10.232	2.42001	6.78798	0.406195	3.65189	30.1085	3.87973	1.65034	0	0.413968	1.46158	0	0	0	0	0.436848	0	0	0.657626	0	0.0591949	0	0	0	0.816605	0	2.34923	0	0	2.05523	0	1.74084	0	0	0.970042	0	0	7.04312	0	0	10.921	0	0	0	0	0.702559	0.0498289	0	6.9228	0.286702	37.374	1.7787	11.2698	0	11.3762	11.3313	0.231599	0.0315863	0.827092	3.10507	0.170776	2.49526e-06	0.0818516	0.259972	0.642648	0.285917	0.215317	0.00896703	0.207431	0.587712	0.148472	0.629293	1.54975	1.76609	0.0648579	0.0631108	0	1.53231	0.198406	0	0.376644	0	0	0	2.98078	2.85058	0	0
T	F	550	0.124893	0.21997	0.00543581	11.8373	13.9557	0	0.0499008	2.83342	230.369	0	0	0	0	42.2444	236.785	172.421	277.371	34.9285	1.56331	0.00536781	0.00331325	51.2363	179.77	113.804	203.957	1.89645	0	0.0755789	0.0171511	0.0236307	1.92426	18.0888	66.8499	9.53164	0	0.0146234	0.161571	0.0352077	0	0	0.144597	0.136796	0	3.23054	3.04401	0.468217	1.83184	12.3269	8.88427	7.17129	1.02862	1.62322	12.8105	7.05745	31.4297	16.8051	0	0.209456	0.459633	14.3633	40.1249	0.367703	1.67354	6.31514	0.485965	1.21162	1.04371	0	7.05372	3.23887	0	13.951	10.4981	10.2119	197.641	24.9241	0.116457	5.97034	0.949239	19.4426	89.7733	22.6074	1.53657	0.0221667	24.0249	10.4356	1.74609	#DIV/0!	0.0546126	32.3602	21.0762	5.19299	0.505107	0	0	8.76724	11.0763	#DIV/0!	4.81985	135.66	44.4074	0.651904	0	0.0259519	2.75029	0.842931	0	0	0	0	#DIV/0!	0	0	0	0.399368	0	0.889947	1.73186	3.31689	0.106866	1.22306	10.3578	2.69827	6.67052	0.355884	5.28538	5.0626	1.84741	19.581	5.6179	14.6985	0	0.294738	1.64305	9.95032	0	0	0	0.18316	2.87717	3.3219	0	0	2.69586	12.3335	2.75833	5.94112	1.02275	13.4455	63.9822	4.66671	0.9939	0	0.671692	2.33038	0	0	0	0	0.53854	0	0	0.671034	0	0.0569362	0	0	0	0.727123	0	4.58359	0	0	3.04318	0	4.26504	0	0	1.14519	0	0	8.88567	0	0	19.4572	0	0	0	0	0.778412	0.0498289	0	13.5148	0.606408	75.8452	3.01943	26.6057	0	23.556	24.2509	0.31462	0.0460742	2.34009	6.85361	0.617824	2.49526e-06	0.119971	0.599834	1.72361	0.575237	0.358907	0.024238	0.244084	0.637636	0.180833	0.679557	1.71151	2.30437	0.0743741	0.117154	0	2.35941	0.505705	0	0.607656	0	0	0	5.35073	5.50076	0	0
T	M	77	0.219875	1.725	0.00543581	15.7701	47.0782	0	0.265091	2.83342	419.482	0	0	0	0	90.1028	182.998	256.337	407.987	56.0037	0.427309	0.00536781	2.08925	91.4487	216.915	142.618	175.235	1.12186	0	0.0304876	0.0180316	0.0713107	4.57272	26.1346	67.9529	7.40429	0	0.0358745	0.138569	0.132169	0	0	0.00739492	0.119848	0	2.05437	2.08404	0.383997	1.13349	7.98706	4.3568	3.65061	1.33462	1.00188	4.4607	4.96345	21.6009	13.8981	0	0.0180523	0.385117	8.92214	22.6635	0.319135	0.915534	2.30486	0.311353	0.513661	0.374271	0	3.93498	1.06958	0	17.4215	5.38713	41.5036	166.402	26.2506	0.0991087	1.913	0.163851	9.86682	39.3495	12.4383	0.54575	3.5053	12.2739	6.99111	0.799764	#DIV/0!	9.04665	24.2505	19.6438	4.8034	0.759626	0	0	7.83358	7.62094	#DIV/0!	23.8474	100.704	32.0406	0.651904	0	0.0671222	1.59567	0.034323	0	0	0	0	#DIV/0!	0	0	0	0.915475	0	1.83102	3.26237	2.4371	0.0798475	1.29786	7.13985	1.99812	6.49721	0.412066	2.38089	3.68512	3.29963	19.9473	5.28041	11.4658	0	0.603398	2.42025	8.10603	0	0	0	0.683857	7.12301	2.67201	0	0	3.59644	5.97734	3.49522	8.75527	1.20206	17.0165	50.1106	5.10168	1.41066	0	1.02552	2.95779	0	0	0	0	0.465146	0	0	0.261414	0	1.13409	0	0	0	0.613133	0	3.26837	0	0	1.6933	0	2.02008	0	0	2.1944	0	0	11.2523	0	0	13.759	0	0	0	0	0.433799	0.0498289	0	5.48142	0.27617	83.3365	5.00554	21.0837	0	20.1433	9.00404	0.284297	0.0299179	3.16126	5.87981	0.669039	0.00643984	0.0975761	0.473564	0.819769	1.02982	0.530427	0.0421743	0.298557	1.26304	0.313588	0.879389	2.76253	3.32024	0.0784474	0.127489	0	1.62805	0.317062	0	0.274063	0	0	0	4.36668	3.11224	0	0
T	M	158	0.046056	1.28824	0.00543581	10.6396	16.4804	0	0.0499008	2.83342	190.962	0	0	0	0	34.2663	261.458	199.429	354.364	30.6754	0.683969	0.240949	1.69177	50.9275	172.337	81.5985	121.81	1.60833	0	0.0973853	0.0510209	0.0850741	2.23574	13.1863	44.3597	5.08323	0	0.0628753	0.103553	0.0631441	0	0	0.0632639	0.0273457	0	1.72167	2.26708	0.395515	0.925228	6.35587	8.54555	6.10535	0.442438	2.94211	8.05227	5.4172	20.038	12.8635	0	0.606311	1.12952	8.97779	19.3296	0.696083	1.85509	2.15349	0.543687	0.902939	0.513613	0	2.43775	1.08806	0	12.8791	6.49978	43.7311	164.611	23.6775	0.062128	2.86849	0.584196	7.00789	51.8025	13.6013	0.718415	0.0221667	22.1849	8.38786	0.638857	#DIV/0!	0.0546126	37.066	16.1915	3.6635	0.0173026	0	0	12.8023	8.65335	#DIV/0!	30.2128	85.803	25.4422	4.71696	0	0.199229	1.501	0.514902	0	0	0	0	#DIV/0!	0	0	0	0.491629	0	2.40918	2.54185	4.23598	0.19375	2.29195	15.4993	3.40267	7.44929	0.393321	4.31412	3.97315	2.07882	26.0487	5.12946	10.7969	0	0.424126	1.87519	8.99868	0	0	0	0.257424	3.10705	3.25337	0	0	3.57187	10.5627	1.99315	4.72862	0.889955	9.65472	45.2421	2.42649	0.486505	0	0.573388	1.32424	0	0	0	0	1.38829	0	0	1.51544	0	1.79303	0	0	0	2.79302	0	7.2749	0	0	3.63289	0	5.24379	0	0	2.62331	0	0	21.5348	0	0	21.2831	0	0	0	0	2.48391	0.0498289	0	10.675	0.307179	70.6231	2.07916	22.6698	0	14.4511	24.9578	0.369879	0.0535735	2.41565	6.31201	0.431657	0.0145126	0.109953	0.37235	0.940255	0.533352	0.263461	0.00943276	0.276001	1.36233	0.207425	1.39054	3.71275	2.39453	0.0762373	0.09582	0	1.90455	0.287514	0	0.744911	0	0	0	6.21395	2.31976	0	0
T	M	183	0.0701149	1.51186	1.22432	8.99485	12.1022	0	0.135339	2.83342	132.711	0	0	0	0	25.4223	149.037	117.624	201.624	29.9634	0.705637	0.221602	1.06198	35.4507	119.422	82.3092	113.805	1.00168	0	0.0499644	0.00877611	0.0310234	1.55279	11.8353	39.5815	6.43138	0	0.0476215	0.0484515	0.0150707	0	0	0.00739492	0.0241115	0	2.28175	2.01028	0.397188	1.38085	6.88017	6.21029	4.92256	0.630882	1.22625	7.13577	3.80338	16.7843	11.9063	0	0.277901	0.503076	8.55107	21.9649	0.447441	1.54116	3.24862	0.364009	0.944595	0.513123	0	4.88107	2.57135	0	10.1652	6.36602	30.9743	132.173	14.3726	0.0729279	2.38557	0.389997	2.51468	26.6115	8.91134	0.708856	1.78502	9.74621	4.21463	0.868597	#DIV/0!	3.43395	13.0528	10.9575	2.06889	0.16479	0	0	5.28763	6.99205	#DIV/0!	15.449	76.6679	24.6614	6.351	0	0.341686	1.43066	0.462594	0	0	0	0	#DIV/0!	0	0	0	0.340311	0	2.05959	2.05233	2.07507	0.142944	2.14525	9.52091	3.15675	5.04305	0.402287	4.0429	4.45987	1.70653	15.2044	4.98023	9.353	0	0.262752	1.11548	5.35021	0	0	0	0.189037	2.74963	3.32846	0	0	3.01225	11.3743	4.3987	6.57524	0.544513	9.43676	44.7818	5.57805	1.20155	0	0.463979	1.42536	0	0	0	0	0.94126	0	0	1.20466	0	0.490445	0	0	0	1.33876	0	5.20303	0	0	3.08119	0	6.70338	0	0	0.952092	0	0	7.47118	0	0	12.646	0	0	0	0	0.696007	1.02519	0	10.6534	0.490663	48.7263	2.23297	18.6056	0	15.7212	15.6203	0.399568	0.0694936	1.4932	4.81439	0.517757	2.49526e-06	0.0636279	0.392045	1.00011	0.328282	0.117616	0.025613	0.115427	0.333977	0.0948449	0.390894	0.961384	1.08527	0.0719565	0.099753	0	1.10784	0.196712	0	0.346588	0	0	0	3.29855	2.65568	0	0
T	M	184	0.000146252	0.21997	1.31418	9.42748	12.3845	0	0.402267	2.83342	133.114	0	0	0	0	28	137.928	105.655	170.422	38.2213	0.577411	0.144087	1.04718	35.1857	105.228	84.3918	126.988	1.01303	0	0.0624636	0.00838466	0.0287895	1.13015	14.4309	48.8504	6.2816	0	0.0116223	0.15778	0.116817	0	0	0.0777596	0.00262073	0	2.04335	2.26193	0.229807	1.72849	6.82348	6.07244	3.78155	1.2419	0.881781	6.2427	4.02928	15.022	9.33202	0	0.0974382	0.261554	6.52672	18.2382	0.232068	0.727919	3.44464	0.198696	0.57612	0.685943	0	4.68333	2.04354	0	9.86812	5.4157	34.3755	121.716	11.6251	0.028616	2.66898	0.452784	1.70831	26.8747	6.61137	0.399429	1.38451	12.0351	3.74248	0.865645	#DIV/0!	0.0546126	13.015	8.26688	1.43887	0.220073	0	0	5.07568	6.68442	#DIV/0!	15.959	69.4518	23.1554	6.30859	0	0.207535	1.21753	0.346719	0	0	0	0	#DIV/0!	0	0	0	0.307452	0	2.34431	1.60802	1.9989	0.103192	1.5683	5.90601	1.86996	5.00562	0.501815	4.67944	2.8082	1.93708	13.1804	5.30582	10.7357	0	0.229234	1.08296	5.69991	0	0	0	0.226187	2.63824	2.98453	0	0	2.73733	9.1139	3.15967	5.84344	0.52969	10.4641	41.8373	5.76828	1.29254	0	0.381361	1.8533	0	0	0	0	0.849779	0	0	1.14412	0	0.405661	0	0	0	1.36643	0	5.06815	0	0	3.6427	0	12.2177	0	0	1.03877	0	0	8.44808	0	0	15.2882	0	0	0	0	0.527444	0.0498289	0	10.9654	0.476659	44.6981	1.91842	17.0636	0	12.4109	11.0053	0.286862	0.0499996	1.27079	3.23972	0.570451	2.49526e-06	0.0633062	0.450809	0.96446	0.321116	0.104579	0.000294217	0.0956319	0.34796	0.0892404	0.35536	0.990908	1.19757	0.0470609	0.0853722	0	1.03509	0.149866	0	0.334984	0	0	0	2.90497	2.45033	0	0
T	M	258	0.000146252	1.42943	0.00543581	16.3286	14.7083	0	0.136221	2.83342	253.101	0	0	0	0	34.9941	189.167	151.046	311.58	26.2077	0.85956	0.00536781	0.844243	43.9189	152.111	86.2921	212.292	1.21103	0	0.0561946	0.0147321	0.0218948	1.56203	15.1448	67.1453	7.21099	0	0.013519	0.118309	0.0931216	0	0	0.048925	0.059748	0	2.07112	2.27167	0.340624	0.943601	9.45502	6.42607	5.90678	1.04733	1.03188	8.31722	4.11577	19.2414	12.641	0	0.0968499	0.273069	9.09782	24.2545	0.222832	0.714168	2.96443	0.0496851	0.365022	0.495945	0	3.60682	1.25297	0	12.0159	7.99321	37.0778	147.957	24.5409	0.0899824	3.60427	0.981808	0.295573	50.0024	16.2785	0.939904	1.90971	14.3967	8.33668	1.61537	#DIV/0!	0.0546126	18.9707	17.4689	3.03019	0.193579	0	0	7.15991	9.5301	#DIV/0!	16.9868	91.8147	30.7268	4.21375	0	0.0259519	1.517	0.462438	0	0	0	0	#DIV/0!	0	0	0	0.369447	0	2.85996	2.2191	3.01982	0.0794459	1.8666	9.2387	2.11328	5.14713	0.169607	2.97592	3.77062	2.02594	18.0987	3.86459	14.4378	0	0.269473	1.35661	11.3116	0	0	0	0.160171	1.71756	1.93525	0	0	1.6756	5.92429	1.58508	4.03292	0.369213	4.51114	32.3594	2.63247	1.04853	0	0.30678	1.06353	0	0	0	0	0.451529	0	0	0.499908	0	0.319641	0	0	0	0.973519	0	3.23508	0	0	1.90146	0	1.43663	0	0	1.85617	0	0	7.74222	0	0	17.8284	0	0	0	0	0.782372	0.0498289	0	10.2085	0.486319	69.9149	2.22959	20.2433	0	16.4685	14.0969	0.183006	0.0454868	1.64118	5.31363	0.322587	2.49526e-06	0.0767568	0.350171	1.28709	0.480011	0.354285	0.0206487	0.246654	0.526889	0.190686	0.425129	0.915019	1.40692	0.044864	0.049309	0	1.2785	0.190269	0	0.306018	0	0	0	2.86296	2.20984	0	0
T	M	309	0.000146252	0.21997	2.31338	16.779	13.6572	0	0.847463	2.83342	254.593	0	0	0	0	36.4616	173.629	129.051	380.821	73.5678	0.961488	0.267158	1.29691	23.8815	143.719	112.766	265.86	1.95603	0	0.0374658	0.0117949	0.0521921	1.73313	11.034	50.0731	8.43286	0	0.0068285	0.13259	0.0868924	0	0	0.148561	0.142712	0	3.02572	3.17073	0.637868	1.89813	11.6394	11.4579	11.052	1.72602	1.43542	11.131	6.57814	28.2494	20.1261	0	0.165953	0.29238	13.1127	33.1771	0.450116	1.2659	5.61993	0.497252	1.01818	0.794709	0	6.88769	2.38819	0	13.6003	12.7823	10.2119	225.021	26.4045	0.187637	5.56814	0.889322	0.295573	53.9228	14.7695	0.799862	1.87283	14.7667	8.05017	1.02324	#DIV/0!	0.504855	25.4073	18.9006	0.0188776	1.32463	0	0	9.16948	12.6854	#DIV/0!	22.9863	114.722	32.8717	6.16582	0	0.406518	1.81861	0.165879	0	0	0	0	#DIV/0!	0	0	0	0.21906	0	0.0216273	1.36316	2.06048	0.063907	0.8804	4.49352	1.40842	5.00069	0.441161	5.03161	3.43566	0.829479	12.9838	3.79351	13.9592	0	0.160885	0.657921	6.96719	0	0	0	0.169105	1.8003	1.64351	0	0	2.20124	4.99106	1.17659	3.65047	0.36913	2.77171	30.6224	2.84958	0.973859	0	0.4064	1.18179	0	0	0	0	1.27868	0	0	1.21715	0	0.704481	0	0	0	2.30668	0	5.11729	0	0	2.93235	0	7.09892	0	0	2.08868	0	0	11.0269	0	0	21.9237	0	0	0	0	1.48743	0.0498289	0	15.121	0.491834	64.2584	1.65217	16.2899	0	18.3868	17.4213	0.158869	0.0466332	1.11349	7.0809	1.08161	2.49526e-06	0.0718314	0.4566	1.70779	0.695482	0.289564	0.0356536	0.283786	0.658828	0.223424	0.569405	1.3417	1.91458	0.0526219	0.0913316	0	2.3758	0.333806	0	0.838461	0	0	0	5.84959	4.556	0	0
T	M	312	0.0554382	0.21997	0.00543581	14.5884	18.2932	0	0.92459	2.83342	243.959	0	0	0	0	30.1788	205.26	136.604	245.47	21.5768	0.682453	0.199948	0.455873	25.2478	88.5662	62.0849	160.937	1.44204	0	0.0465425	0.014568	0.0275136	1.36925	11.6474	43.6657	5.64899	0	0.0273282	0.150585	0.0388983	0	0	0.177447	0.108994	0	3.28831	3.13497	0.230353	0.414844	10.3823	11.5739	9.80214	1.21282	2.38017	11.9078	6.16615	21.7777	13.8791	0	0.334238	0.585724	8.9058	20.3589	0.4416	1.48341	3.68143	0.466882	0.79132	0.569753	0	2.91172	1.28137	0	16.9424	10.8779	39.7391	160.81	23.8829	0.110272	4.50156	0.997302	0.295573	39.4017	14.5747	0.463339	2.44144	21.7433	7.91619	0.0843011	#DIV/0!	7.83504	28.6433	20.9394	1.97999	0.518584	0	0	10.8361	13.0051	#DIV/0!	26.6544	86.9704	31.6652	7.11969	0	0.281063	1.39512	0.658856	0	0	0	0	#DIV/0!	0	0	0	0.385608	0	0.0216273	3.2374	5.74552	0.183538	1.60529	14.291	3.56528	6.25242	0.324134	4.58186	2.68061	1.58541	13.6265	3.78132	14.1004	0	0.284997	1.17328	8.3628	0	0	0	0.218575	2.71478	2.97805	0	0	2.39326	6.96456	1.97613	4.58184	0.464402	4.93648	30.9581	2.53464	0.711734	0	0.444205	0.795706	0	0	0	0	0.680825	0	0	1.67984	0	0.87493	0	0	0	1.10574	0	5.74697	0	0	2.62105	0	3.81561	0	0	1.57786	0	0	11.8412	0	0	20.7748	0	0	0	0	1.23187	0.0498289	0	11.1994	0.727627	74.69	2.12884	18.9292	0	16.6447	28.4991	0.434322	0.0599541	1.56925	4.46945	0.304676	3.2033e-05	0.0569174	0.370354	1.26504	0.554703	0.271026	0.0213998	0.254698	0.872615	0.166506	0.980871	2.16973	1.52889	0.069489	0.0465404	0	1.48528	0.171274	0	0.385471	0	0	0	3.4121	2.00181	0	0
T	M	37	0.000146252	1.69099	0.302755	7.94415	3.71421	0	0.0499008	2.83342	108.766	0	0	0	0	15.7704	96.4724	69.2819	182.322	8.44063	0.524718	0.163554	0.582281	15.3999	89.7862	53.32	116.758	0.655356	0	0.00365745	0.0180233	0.03283	1.36369	8.17936	32.8724	4.12469	0	0.0351084	0.0838445	0.066298	0	0	0.00739492	0.0231566	0	1.59148	1.18964	0.0611582	1.05806	5.18639	4.01879	4.63881	1.0846	1.07718	5.20542	2.58162	15.7553	9.24531	0	0.170112	0.51157	7.46297	18.1192	0.429395	1.53118	2.59783	0.504104	0.907014	0.634486	0	4.03437	1.84303	0	7.07333	5.87193	10.2119	120.99	13.5689	0.0719485	3.33231	0.60147	4.87819	45.9885	10.9671	0.785888	1.31052	14.3013	6.19308	0.603869	#DIV/0!	0.0546126	17.7545	11.9742	1.14268	0.0173026	0	0	5.7718	6.84437	#DIV/0!	16.4603	82.446	25.6763	3.75078	0	0.0836426	1.19755	0.398522	0	0	0	0	#DIV/0!	0	0	0	0.141447	0	2.73373	1.18996	2.72866	0.0483518	0.822475	5.68495	1.57402	6.50859	0.227357	2.50993	2.85371	1.18038	17.2828	3.798	12.8428	0	0.364599	1.23334	7.77674	0	0	0	0.140373	1.74212	2.88947	0	0	1.1944	7.48354	1.3943	3.30904	0.229154	3.06402	28.5836	2.38161	0.806982	0	0.360281	1.17042	0	0	0	0	0.341886	0	0	0.282189	0	0.920759	0	0	0	0.4046	0	1.20857	0	0	1.60004	0	2.33495	0	0	1.51109	0	0	7.5205	0	0	10.8449	0	0	0	0	0.651815	0.0498289	0	5.48958	0.620448	90.185	1.65235	25.1715	0	17.038	18.0998	0.258312	0.0726392	1.65211	8.47331	0.352375	0.00543063	0.124634	0.581666	1.76854	0.436592	0.276624	0.0156616	0.291125	0.864019	0.116953	0.651249	1.50026	2.34718	0.054239	0.0710913	0	1.38751	0.208584	0	0.3796	0	0	0	2.01167	2.0311	0	0
T	M	86	0.128552	0.21997	1.60658	12.498	17.5325	0	0.760752	2.83342	192.853	0	0	0	0	36.2708	149.76	146.993	297.123	26.1634	0.742426	0.206995	0.904153	53.1305	159.87	82.763	107.269	0.784499	0	0.0195668	0.00685335	0.0109337	2.11041	15.8585	38.5856	5.73481	0	0.0170889	0.0523002	0.050204	0	0	0.0496441	0.00262073	0	3.03724	2.63947	0.416995	1.50595	7.83919	9.28062	5.8697	0.964269	1.03399	6.20445	5.95944	34.08	15.3558	0	0.167867	0.352473	13.1437	27.5988	0.387741	0.97088	2.72423	0.46057	0.656726	0.476964	0	5.38518	2.36375	0	8.26442	7.25209	37.0612	159.343	18.3857	0.119336	3.34549	0.34791	3.1165	40.8922	11.4561	0.305577	1.55914	15.9296	6.00131	0.255491	#DIV/0!	0.0546126	20.755	13.8608	1.72713	0.386886	0	0	8.91765	9.16082	#DIV/0!	23.3392	95.2676	27.398	6.60767	0	0.304432	1.83339	0.84851	0	0	0	0	#DIV/0!	0	0	0	0.595857	0	3.36217	3.38649	4.05278	0.241424	2.69363	12.9997	3.31249	9.35608	0.452855	3.45214	3.30471	3.15638	22.7844	5.94467	10.3715	0	0.751058	2.05881	7.42632	0	0	0	0.395251	2.95913	3.65458	0	0	2.32807	7.07763	2.461	9.50615	0.380187	6.96605	43.3193	4.1605	0.62577	0	0.615024	1.28889	0	0	0	0	0.853986	0	0	1.05006	0	1.72544	0	0	0	1.07525	0	10.0719	0	0	4.59907	0	4.86691	0	0	1.82149	0	0	15.8124	0	0	15.8005	0	0	0	0	0.788781	0.0498289	0	7.53244	0.500782	75.9525	2.2437	24.1334	0	15.3731	17.7976	0.599058	0.0769356	2.76812	7.49173	0.548398	0.0047991	0.128158	0.463109	0.875537	0.523617	0.287797	0.0286265	0.297036	0.909092	0.15112	0.857164	1.85213	2.11371	0.148675	0.0970582	0	1.75737	0.124596	0	0.394762	0	0	0	3.98115	3.08041	0	0
T	M	87	0.000146252	3.07051	0.706905	18.1324	25.5889	0	0.471713	2.83342	294.879	0	0	0	0	43.6374	219.17	181.878	403.433	21.7125	0.889422	0.00536781	0.428312	50.2261	211.765	95.5068	264.909	1.34516	0	0.0480746	0.00320231	0.019386	2.19556	23.6027	101.549	7.74295	0	0.0158092	0.131956	0.159888	0	0	0.0848728	0.0357248	0	3.53182	2.98419	0.71725	2.38191	10.0644	9.22821	7.23738	1.68928	1.42428	7.98459	4.51211	21.0569	14.2142	0	0.0676267	0.337259	9.42903	22.5055	0.215734	0.861509	3.72679	0.104083	0.426569	0.443994	0	2.88256	1.13722	0	11.9147	7.12512	47.0377	156.404	24.2682	0.0903424	3.0128	0.0519503	10.187	43.9928	15.3359	1.00843	2.95792	11.9828	8.24617	1.05096	#DIV/0!	6.08489	21.1442	18.0871	3.65802	0.836714	0	0	10.7399	13.0103	#DIV/0!	37.0031	122.245	42.9668	8.36202	0	0.371321	1.80452	0.86211	0	0	0	0	#DIV/0!	0	0	0	0.63369	0	0.420832	4.83316	4.99709	0.164323	2.80916	14.6349	3.85992	8.57541	0.209091	3.48567	4.11898	3.22573	30.2677	6.79984	27.3263	0	0.763424	3.67064	25.8158	0	0	0	0.504876	4.744	6.89359	0	0	3.95044	17.0031	4.93191	11.8923	0.354123	9.26957	64.5951	5.75654	1.75372	0	0.494131	1.5113	0	0	0	0	1.10782	0	0	1.82472	0	0.70752	0	0	0	1.71187	0	6.86541	0	0	4.36951	0	2.23967	0	0	1.72081	0	0	14.0616	0	0	21.3303	0	0	0	0	0.413455	0.0498289	0	11.5241	0.493483	75.1712	2.54915	20.308	0	14.692	9.41836	0.226593	0.0294463	1.21225	4.68423	0.17171	2.49526e-06	0.086115	0.302265	1.09011	0.627482	0.385544	0.026944	0.300858	0.544879	0.22501	0.464494	1.10695	1.71494	0.058719	0.0441438	0	1.58534	0.193089	0	0.206474	0	0	0	4.32332	3.2605	0	0
T	M	138	0.000146252	1.89163	0.00543581	11.435	10.3003	0	0.0499008	2.83342	150.838	0	0	0	0	37.4231	146.62	109.409	293.101	88.0463	1.07933	0.267766	1.25364	43.8058	175.18	144.684	201.129	1.68207	0	0.111081	0.0218042	0.0487162	2.82567	26.0355	85.2552	5.89112	0	0.0310238	0.212478	0.0905388	0	0	0.100615	0.00262073	0	2.97941	2.93338	0.27608	1.84094	6.97751	4.75609	3.2958	1.03742	1.23021	6.20282	3.29342	31.7593	15.7897	0	0.255787	0.451551	15.4291	32.083	0.608065	1.99523	6.29152	0.579984	1.27417	1.03601	0	6.54609	3.36032	0	13.142	8.68681	47.1947	167.344	21.0353	0.0560467	0.893792	0.458066	3.23785	37.7838	11.1403	0.686724	3.12145	17.4585	6.12897	0.0843011	#DIV/0!	0.0546126	30.5004	18.0827	0.994126	0.0173026	0	0	9.83058	9.48098	#DIV/0!	28.4128	84.5034	29.0425	8.12859	0	0.173503	1.38668	0.525356	0	0	0	0	#DIV/0!	0	0	0	0.185137	0	1.69673	1.26173	1.93253	0.0754407	1.82458	7.6994	2.59638	3.70321	0.34307	5.16222	3.66524	0.989085	9.65746	3.82167	6.05943	0	0.295962	1.16313	4.84267	0	0	0	0.281962	2.32759	3.13772	0	0	2.18569	6.47227	1.69573	7.52343	0.445456	4.42735	39.5586	4.65769	1.32023	0	0.39458	1.69828	0	0	0	0	0.536795	0	0	0.62104	0	0.494234	0	0	0	0.807471	0	4.50209	0	0	2.63762	0	17.1138	0	0	1.43266	0	0	15.6124	0	0	22.5714	0	0	0	0	1.45652	0.0498289	0	11.3466	0.85004	96.714	2.38009	32.6549	0	19.9622	25.351	0.738828	0.122634	2.6065	10.6889	2.84359	0.0319632	0.15446	0.942678	2.43772	0.460073	0.167714	0.0178127	0.14695	0.840688	0.14816	0.687438	1.90867	1.19011	0.0695818	0.0816226	0	2.54915	0.201957	0	0.535694	0	0	0	5.55569	3.19283	0	0
T	M	264	0.236692	5.12373	2.63024	18.156	16.2007	0	0.0499008	2.83342	269.326	0	0	0	0	40.9413	225.326	176.803	519.426	42.8268	0.956074	0.294356	1.36127	49.8273	254.334	136.822	275.435	0.1491	0	0.0751438	0.0691642	0.082096	3.30833	23.1359	79.7696	9.00931	0	0.102933	0.207562	0.129659	0	0	0.169058	0.0657591	0	3.62759	4.04825	0.594412	0.414844	12.3185	10.3658	9.24	2.36682	2.78148	12.1971	5.44552	34.7892	26.5519	0	0.546258	1.39262	17.4556	34.7263	1.07862	3.29598	5.60337	0.843691	1.35755	0.952741	0	5.50134	2.69701	0	24.9372	15.9174	10.2119	282.082	48.6839	0.121424	6.65702	2.01347	10.4046	93.2926	32.9792	2.238	3.91673	31.3638	16.8382	1.93846	#DIV/0!	0.0546126	37.6786	35.8026	3.19747	0.265381	0	0	15.2687	19.375	#DIV/0!	36.0083	154.593	68.9885	14.1932	0	0.0748639	1.58022	1.212	0	0	0	0	#DIV/0!	0	0	0	0.53789	0	4.08717	3.9708	4.62087	0.157688	1.43062	9.61368	2.51824	12.0176	0.478454	6.6067	5.1939	2.55076	32.9232	8.10571	23.2256	0	0.616862	2.71218	15.365	0	0	0	0.291767	2.15731	2.60769	0	0	2.39177	7.49622	2.03917	7.41571	0.597153	6.58641	63.4971	4.77256	0.832795	0	0.672663	1.82691	0	0	0	0	1.01431	0	0	1.28506	0	0.762071	0	0	0	1.03814	0	7.80692	0	0	5.89134	0	7.40161	0	0	2.78321	0	0	17.892	0	0	24.5047	0	0	0	0	1.74382	0.0498289	0	11.9703	0.816317	97.3954	2.33688	32.0295	0	20.7076	23.7454	0.396255	0.0819031	2.42089	11.4551	0.672652	0.0162178	0.131566	0.739544	2.08548	0.815313	0.40268	0.0511032	0.367241	1.31401	0.277921	1.2842	2.52723	3.18271	0.124191	0.0986903	0	2.44399	0.380436	0	0.924699	0	0	0	7.67021	4.94064	0	0
T	M	311	0.000146252	2.36237	0.553347	10.0451	12.1804	0	0.0499008	2.83342	178.761	0	0	0	0	23.0089	127.467	105.206	274.384	23.1257	0.302362	0.00536781	0.861365	28.7792	130.985	69.5285	108.563	1.01482	0	0.0239124	0.0129197	0.0274512	0.915874	9.77603	30.4357	4.54614	0	0.0303481	0.0577649	0.0218484	0	0	0.106023	0.00262073	0	1.75131	1.57112	0.256652	1.29242	6.24469	5.21046	3.05516	0.610318	1.12918	7.15087	3.30732	18.6716	9.65539	0	0.0180523	0.387653	8.59207	17.3415	0.293684	0.913699	2.34861	0.251512	0.554644	0.364639	0	2.974	1.34042	0	13.1188	8.30575	10.2119	116.68	19.9562	0.0742166	3.47229	0.58473	0.295573	36.6688	13.2471	0.902774	1.63485	12.7269	5.71957	0.441061	#DIV/0!	3.16133	17.1415	12.8565	3.17658	0.0173026	0	0	7.0453	8.53974	#DIV/0!	12.653	58.5706	19.0171	3.66439	0	0.40538	1.78627	0.559908	0	0	0	0	#DIV/0!	0	0	0	0.285153	0	2.11968	3.25576	3.31199	0.0960815	2.03066	9.40837	2.95708	7.44451	0.33361	4.01889	4.01938	2.56773	25.4322	7.19553	15.6953	0	0.481432	1.84691	12.1907	0	0	0	0.0590482	0.976834	1.1132	0	0	1.07302	2.97601	0.929086	2.68592	0.180868	3.6279	24.5864	1.94944	0.360048	0	0.201659	0.67766	0	0	0	0	0.587078	0	0	0.791558	0	0.703069	0	0	0	1.16032	0	5.57998	0	0	3.63054	0	2.95203	0	0	1.4978	0	0	11.2621	0	0	14.4583	0	0	0	0	1.04463	0.0498289	0	9.21979	0.533165	61.3298	2.23578	15.715	0	13.5914	13.4173	0.256397	0.0424015	1.48085	6.54471	0.383477	2.49526e-06	0.0786001	0.297672	0.889097	0.435796	0.301607	0.0185332	0.201739	0.513812	0.121981	0.58264	1.12595	1.34913	0.0452156	0.046024	0	0.841293	0.137628	0	0.203448	0	0	0	1.5788	1.14716	0	0
T	M	318	0.000146252	4.15325	2.25236	20.1981	19.0549	0	0.46334	7.8783	245.828	0	0	0	0	47.5287	283.847	250.722	431.922	25.1505	0.991677	0.320857	1.19636	72.276	221.364	115.073	218.879	0.1491	0	0.0266699	0.0150406	0.0214719	3.28564	28.4084	75.2611	7.79172	0	0.0295127	0.231469	0.208427	0	0	0.101858	0.0822234	0	3.97795	2.97112	0.27054	2.88027	10.7619	11.4224	8.06764	1.04892	1.70818	13.1645	7.58679	42.1352	21.7367	0	0.16249	0.491074	16.6212	39.4464	0.389933	1.18903	4.7738	0.382082	0.662023	0.699712	0	6.26373	2.25703	0	19.0233	12.9562	46.5375	191.183	24.3918	0.0909962	4.88156	0.927417	8.08748	53.9371	14.4907	0.896377	3.55944	19.6752	8.05966	0.916613	#DIV/0!	4.46244	25.3983	18.0313	4.40252	0.0173026	0	0	11.9453	12.565	#DIV/0!	25.3045	90.7403	32.1638	5.73389	0	0.212155	1.15916	0.918822	0	0	0	0	#DIV/0!	0	0	0	0.911704	0	3.4943	4.89134	7.26669	0.242273	3.16104	22.6106	6.45258	14.982	0.458837	9.43386	4.74713	4.82672	40.9796	11.7858	26.963	0	1.37894	4.54315	20.7643	0	0	0	0.912842	6.13068	6.00199	0	0	4.02105	12.3312	4.10175	11.7748	0.50199	12.0614	62.0355	7.11506	2.08004	0	1.02571	3.0878	0	0	0	0	0.936508	0	0	1.66809	0	0.570157	0	0	0	1.30199	0	10.7928	0	0	4.32631	0	3.42877	0	0	3.38119	0	0	24.0176	0	0	25.7975	0	0	0	0	2.00982	2.22481	0	11.9139	1.00874	113.098	3.03003	36.52	0	21.2579	21.6342	0.364275	0.0812676	3.08858	7.82827	0.276017	0.018837	0.143414	0.612618	1.45722	0.829421	0.373867	0.0303495	0.309479	1.05304	0.203267	1.33007	2.4308	2.38865	0.0804475	0.0361988	0	2.52203	0.304572	0	0.74129	0	0	0	6.24111	3.15437	0	0
T	M	4	0.0308682	1.18084	1.51384	17.1182	15.1177	0	0.229918	2.83342	238.125	0	0	0	0	32.4758	177.421	148.628	302.513	17.967	0.770373	0.18439	1.00356	34.6048	142.581	88.3254	108.147	0.64984	0	0.0496379	0.0100796	0.0152038	1.68035	16.1313	35.5266	5.6033	0	0.0170096	0.147703	0.0717524	0	0	0.0820972	0.0452255	0	3.00143	3.18073	0.694339	1.48833	9.45934	7.68656	7.46262	0.971273	1.09434	7.46143	4.99916	21.7546	15.471	0	0.158672	0.34396	9.37273	31.8614	0.299429	1.31845	3.8128	0.397629	1.1423	0.714832	0	7.18102	2.308	0	5.50881	3.63943	35.569	119.601	15.3079	0.0563697	2.13672	0.272693	10.5037	50.0453	12.7856	0.794713	2.79979	14.8725	5.92385	0.912	#DIV/0!	4.44833	15.201	12.0102	2.69778	0.0173026	0	0	4.04932	5.5826	#DIV/0!	15.3681	103.314	32.1191	5.83079	0	0.0859965	1.32243	0.773672	0	0	0	0	#DIV/0!	0	0	0	0.483879	0	0.532508	3.3414	3.527	0.0850189	1.3071	8.05457	1.93419	5.97894	0.238451	2.61006	3.38325	1.98177	18.445	5.58212	11.3925	0	0.316181	2.03816	8.19352	0	0	0	0.167153	1.23854	1.64316	0	0	1.15178	5.32869	1.51405	4.04219	0.295374	4.52905	28.5296	2.59524	0.452325	0	0.255	1.19895	0	0	0	0	0.587429	0	0	0.296095	0	0.40634	0	0	0	1.13755	0	3.90058	0	0	1.21059	0	0.292492	0	0	1.52054	0	0	9.83046	0	0	8.64057	0	0	0	0	0.650442	0.103954	0	7.47146	0.215018	43.2675	1.40318	11.3197	0	13.0958	9.71451	0.106492	0.0246146	1.12008	4.25568	0.151573	0.00579818	0.0766152	0.317244	0.606512	0.774344	0.669221	0.0204761	0.371089	0.666782	0.290194	0.375943	0.887832	2.93524	0.0499587	0.0516239	0	1.50258	0.29102	0	0.380048	0	0	0	2.2533	3.43463	0	0
T	M	18	0.234948	2.05414	1.60293	12.2256	23.763	0	0.255247	2.83342	219.135	0	0	0	0	39.3863	153.325	155.662	392.441	29.6242	0.502528	0.200146	1.37245	55.5491	211.322	127.845	188.9	0.97414	0	0.0158428	0.0135399	0.0185678	3.34656	28.5927	69.3534	8.33287	0	0.0406412	0.132805	0.0842995	0	0	0.0792116	0.0152701	0	2.7987	2.3043	0.434745	1.36388	7.16336	5.63019	5.69648	1.19414	0.683918	4.2392	4.02477	25.7215	12.6521	0	0.0790878	0.22762	10.3278	24.9493	0.316105	1.00508	2.63106	0.409271	0.864257	0.382805	0	5.25065	1.62664	0	12.5676	3.48053	33.9553	137.438	22.2626	0.0526541	1.75226	0.40687	0.295573	30.9797	9.52024	0.438116	2.16055	11.7292	5.25377	0.208673	#DIV/0!	2.31366	20.1048	13.6746	3.37685	0.213866	0	0	5.62396	5.50728	#DIV/0!	20.6822	76.1669	25.0991	4.53198	0	0.160064	1.03781	0.450946	0	0	0	0	#DIV/0!	0	0	0	1.62587	0	1.84503	8.40948	6.2846	0.19443	3.68724	16.534	4.18487	19.1999	0.605455	3.21326	3.31365	4.30225	45.8972	14.046	28.4942	0	1.30036	4.69503	21.5299	0	0	0	0.356257	3.20814	2.39738	0	0	2.12647	5.33286	1.73908	8.87217	0.437124	6.43055	41.091	3.55721	0.938665	0	0.568622	1.60255	0	0	0	0	0.50912	0	0	0.476754	0	0.499269	0	0	0	0.678373	0	5.49805	0	0	2.91939	0	2.20952	0	0	1.78008	0	0	13.378	0	0	14.6552	0	0	0	0	0.861342	0.0498289	0	6.8504	0.366327	84.5166	3.39672	24.5179	0	16.5145	10.8951	0.194636	0.0470256	2.327	7.70707	0.463292	0.00294828	0.138518	0.630724	1.26016	0.526272	0.227067	0.00578856	0.14954	0.730835	0.136544	0.549219	1.75305	1.95688	0.0430436	0.0458602	0	1.31974	0.0849749	0	0.194125	0	0	0	3.52925	2.08885	0	0
T	M	29	0.235127	1.32465	1.61283	11.3411	9.01759	0	0.062376	7.63504	192.703	0	0	0	0	37.4325	148.487	120.5	323.926	18.2925	0.64856	0.184475	0.653684	31.8551	161.722	101.617	154.685	0.839925	0	0.0556348	0.0121352	0.0383779	2.01837	16.9054	46.0138	5.96257	0	0.020752	0.133357	0.0976217	0	0	0.0740719	0.0296346	0	2.60677	2.35102	0.366197	1.61635	8.04752	9.03393	6.74567	0.611174	1.13817	6.90264	5.42584	29.0059	15.5123	0	0.128332	0.244425	14.0004	28.0787	0.358526	1.20192	4.0561	0.499063	1.02177	0.64083	0	7.31724	2.34509	0	8.06702	5.81186	62.8554	140.547	16.3223	0.0670827	3.23243	0.340255	8.9811	44.6561	13.9529	0.732271	2.58354	12.4221	6.36022	0.413971	#DIV/0!	0.0682657	23.2105	13.5345	2.63224	0.154316	0	0	6.13006	7.56758	#DIV/0!	25.6276	86.6112	26.7562	4.33022	0	0.0324399	0.730505	0.444384	0	0	0	0	#DIV/0!	0	0	0	0.367769	0	1.17953	2.25806	2.33644	0.0662476	1.39892	6.36963	1.76273	6.85599	0.20209	2.96518	3.85393	1.23111	17.9919	5.18489	11.1738	0	0.466904	1.77641	6.06884	0	0	0	0.301746	3.31917	2.40801	0	0	3.21126	6.68006	1.93693	6.25927	0.694976	5.01828	45.6742	4.00894	0.673699	0	0.778354	2.05485	0	0	0	0	0.885587	0	0	1.02056	0	0.44251	0	0	0	1.81981	0	7.02554	0	0	3.31542	0	3.14836	0	0	2.49876	0	0	14.6799	0	0	13.7706	0	0	0	0	1.38275	0.0498289	0	7.46893	0.662215	90.5393	2.27735	27.1526	0	23.5003	23.5704	0.311863	0.0626108	2.22207	9.03481	0.35645	0.0112634	0.137747	0.734697	1.31762	0.504576	0.24554	0.00914011	0.241618	0.949341	0.207205	0.668845	2.25401	2.505	0.0758267	0.0471164	0	1.289	0.245064	0	0.371126	0	0	0	3.59788	2.29004	0	0
T	M	60	0.30646	0.21997	1.62342	15.6355	11.2081	0	0.144404	2.83342	191.693	0	0	0	0	43.6891	228.405	136.751	223.663	46.7576	1.07204	0.425709	1.20885	31.7611	115.7	78.1004	141.935	0.841179	0	0.138321	0.0616081	0.117862	1.92914	11.8196	52.789	5.09579	0	0.0678604	0.14906	0.0501282	0	0	0.110345	0.19092	0	3.63208	4.10837	0.393275	2.01107	9.58397	8.55711	6.64123	2.18228	3.3911	10.2097	5.08086	26.1432	16.9079	0	0.647979	0.896258	13.5696	28.9336	0.846408	2.65883	4.64199	0.766386	1.63672	0.989942	0	7.57688	3.19814	0	12.1113	8.19473	44.6634	179.055	21.3344	0.0830085	0.893792	0.64533	4.44836	45.1673	11.0093	0.742494	1.23394	10.4607	5.56867	0.241474	#DIV/0!	0.0546126	27.5164	15.147	0.561074	0.749962	0	0	7.79934	9.19315	#DIV/0!	19.2983	103.868	32.2209	3.06608	0	0.0435491	1.40072	0.488076	0	0	0	0	#DIV/0!	0	0	0	0.607278	0	2.86701	4.09007	5.05647	0.220879	3.10152	16.8818	5.51852	8.11778	0.602017	6.38792	4.79704	2.11582	19.8918	6.52291	18.172	0	0.345257	1.27157	13.0769	0	0	0	0.186262	2.12842	2.04471	0	0	3.03484	7.87344	1.99054	3.19976	0.557871	4.36163	28.383	2.42966	0.627827	0	0.417113	0.773757	0	0	0	0	1.33053	0	0	1.62058	0	1.1743	0	0	0	2.14995	0	6.84028	0	0	3.30336	0	14.3841	0	0	1.77417	0	0	13.6679	0	0	20.281	0	0	0	0	1.46041	0.0498289	0	11.0571	0.511673	65.7794	1.3231	23.5935	0	16.1511	20.2854	0.394216	0.0670841	1.35708	4.70554	0.847404	0.0209376	0.0888649	0.274336	1.34282	0.742211	0.344513	0.052672	0.226522	1.04822	0.176864	0.803463	1.96651	2.7018	0.0766255	0.0946856	0	2.26431	0.184391	0	0.573035	0	0	0	4.14072	3.63646	0	0
T	M	81	0.153482	0.21997	0.765796	11.2511	11.1971	0	1.01807	7.72491	154.413	0	0	0	0	35.3869	233.2	157.197	309.22	37.6088	0.604817	0.00536781	0.8322	34.3651	154.127	101.159	139.94	1.20693	0	0.043552	0.0106835	0.0411934	1.91923	13.6814	40.8621	7.28228	0	0.0138931	0.142042	0.0365499	0	0	0.0873081	0.0086854	0	2.05478	2.05081	0.0400796	1.63827	6.65416	7.86842	7.47467	0.73261	1.24365	10.0192	4.71747	20.1584	14.5737	0	0.166804	0.317573	9.69887	21.5009	0.298014	0.792233	2.79051	0.265278	0.600097	0.34795	0	3.71284	1.12501	0	16.6224	7.8328	10.2119	159.486	21.4378	0.0959865	3.8246	0.599599	0.295573	38.6529	12.7645	0.81381	2.48241	17.1802	8.37869	0.160385	#DIV/0!	0.0546126	27.7955	17.8508	2.73031	0.459452	0	0	10.3139	10.5166	#DIV/0!	23.7447	85.245	28.4415	6.77143	0	0.0966017	1.10129	0.034323	0	0	0	0	#DIV/0!	0	0	0	0.214104	0	2.27559	1.81552	3.30907	0.157427	2.27652	14.0634	4.47308	7.42998	0.432838	4.81674	3.72392	1.83059	22.0845	6.34862	12.2219	0	0.372717	1.65917	7.32429	0	0	0	0.177233	2.62907	3.09593	0	0	3.39406	10.2359	3.1734	5.7684	0.606811	8.2451	44.9201	4.60491	0.801446	0	0.418532	1.32151	0	0	0	0	0.911511	0	0	1.33501	0	1.78252	0	0	0	1.84344	0	6.09848	0	0	3.72372	0	7.55671	0	0	2.43281	0	0	17.5863	0	0	17.326	0	0	0	0	1.84815	0.0498289	0	10.6589	0.644089	80.3422	2.01858	30.6083	0	23.4453	32.744	0.924461	0.0814612	2.06872	7.66855	0.723279	0.00615318	0.0979891	0.528747	1.19943	0.478311	0.131144	0.0302748	0.194499	0.940275	0.143678	0.925435	2.40202	1.86063	0.086169	0.0463888	0	1.08565	0.153343	0	0.36213	0	0	0	3.51186	1.9615	0	0
T	M	107	0.503856	0.972768	0.852785	6.69071	8.8105	0	0.0499008	2.83342	124.429	0	0	0	0	24.9757	162.848	121.264	332.677	32.1207	0.497866	0.0487015	0.543709	41.2992	199.976	106.548	144.984	0.882743	0	0.0214738	0.00600514	0.015573	1.90704	20.2044	53.8863	6.01182	0	0.0101763	0.11248	0.101641	0	0	0.0452287	0.0305518	0	0.957373	1.2345	0.32906	0.832096	4.11015	5.02461	4.4764	0.881361	0.776723	5.65202	3.44351	16.8592	10.6865	0	0.10359	0.198489	8.12207	16.7667	0.211633	0.640374	2.52124	0.149179	0.412557	0.268376	0	3.28539	1.17404	0	7.72226	4.3635	19.4453	85.7529	14.1017	0.0472127	2.27279	0.404844	1.29813	22.2599	7.10104	0.379024	1.12137	10.9307	4.79841	0.191223	#DIV/0!	2.46122	18.4281	9.16568	1.89053	0.0173026	0	0	6.02399	6.60716	#DIV/0!	17.1325	40.2346	15.1418	2.09958	0	0.0671976	0.753299	0.356474	0	0	0	0	#DIV/0!	0	0	0	0.495155	0	1.18412	2.52614	3.31128	0.142096	2.10375	10.279	2.66661	8.62175	0.31857	5.16214	3.87478	2.88936	28.0916	8.3151	17.2712	0	0.72692	3.00766	13.6411	0	0	0	0.145927	1.20645	1.52707	0	0	1.31888	4.98588	1.32568	3.81622	0.205106	7.12621	37.806	2.23915	0.555349	0	0.428409	1.27621	0	0	0	0	0.729037	0	0	1.44837	0	0.746157	0	0	0	0.998673	0	10.6768	0	0	4.49779	0	4.79726	0	0	1.68408	0	0	15.0313	0	0	18.7234	0	0	0	0	1.41247	0.0498289	0	8.7889	0.463619	79.2983	2.3915	31.606	0	16.769	22.6653	0.459062	0.0670439	2.53984	10.2169	0.635053	0.0170758	0.121246	0.792885	1.54025	0.286922	0.130496	0.024641	0.171021	0.899664	0.0750497	1.23729	2.4718	1.18697	0.0612872	0.036843	0	0.904526	0.0766505	0	0.195791	0	0	0	3.33883	1.23111	0	0
T	M	108	0.000146252	0.866357	1.51052	7.48176	9.80287	0	0.0499008	2.83342	142.278	0	0	0	0	33.8872	194.277	146.163	349.401	53.5918	0.393294	0.118596	0.965741	47.6413	197.433	122.664	140.288	1.36299	0	0.0243503	0.00184002	0.0153948	2.60124	22.9988	52.9233	6.02594	0	0.00297009	0.0763681	0.104006	0	0	0.0879722	0.0808291	0	1.36834	1.36837	0.0921653	1.30022	5.91545	7.48041	5.81115	0.525009	1.07808	9.19278	5.03777	18.6991	11.7929	0	0.156204	0.316185	9.01376	18.4076	0.287257	0.695091	2.78538	0.345121	0.327666	0.325753	0	3.49751	1.33558	0	11.3576	6.5077	23.9233	111.409	16.1904	0.131495	2.69371	0.823056	0.295573	27.7032	9.73729	0.819871	0.0221667	14.6948	5.97078	0.175894	#DIV/0!	3.89757	19.8057	12.8086	3.71873	0.0173026	0	0	9.08815	8.76236	#DIV/0!	20.5413	44.0356	18.7414	4.51844	0	0.270235	1.05396	0.034323	0	0	0	0	#DIV/0!	0	0	0	0.486476	0	0.780866	3.28738	4.36297	0.194798	2.62928	14.5097	4.12583	9.32278	0.611242	6.73311	2.30585	4.105	29.199	10.2868	17.8691	0	0.926751	3.76815	14.4792	0	0	0	0.204411	1.98143	2.95917	0	0	2.23589	7.05274	2.4495	6.77884	0.551247	7.93704	43.6357	3.48822	0.670318	0	0.526285	1.64237	0	0	0	0	0.920518	0	0	2.22415	0	2.62147	0	0	0	1.5915	0	12.1799	0	0	5.86605	0	8.70541	0	0	2.09157	0	0	22.4933	0	0	18.9461	0	0	0	0	2.02569	0.0498289	0	10.3323	0.75408	86.3014	2.45217	32.9681	0	17.7421	25.4624	0.775298	0.0961356	2.52626	8.94187	1.17725	0.0241124	0.14641	0.735694	1.12481	0.315718	0.138302	0.0149669	0.181079	0.951071	0.12274	1.2755	2.61641	1.07998	0.0713881	0.0432503	0	0.773637	0.106613	0	0.205791	0	0	0	3.25974	1.15048	0	0
T	M	109	0.0247797	0.21997	0.0595888	7.26704	7.79395	0	0.495926	2.83342	130.676	0	0	0	0	28.2393	161.634	132.252	303.124	27.2754	0.439083	0.191949	1.1196	46.2347	179.926	93.6893	129.617	0.573581	0	0.0445267	0.0307759	0.0408817	2.35195	18.5265	47.8838	5.24347	0	0.0481966	0.119697	0.0524352	0	0	0.0439927	0.0997179	0	1.57475	2.48244	0.262958	0.922097	5.4585	6.34627	5.24134	1.18224	1.51316	7.89501	4.18111	18.2177	12.7046	0	0.452243	0.838741	10.5689	18.0297	0.582335	1.56219	2.8795	0.425634	0.783673	0.454915	0	3.80413	1.38346	0	8.49223	4.79329	10.2119	108.14	14.8881	0.0549764	0.893792	0.342969	0.295573	29.4026	9.35618	0.187112	1.86911	13.3248	5.49395	0.7105	#DIV/0!	3.09921	18.1091	14.5461	2.46333	0.436408	0	0	6.45692	7.14487	#DIV/0!	15.5325	49.5886	20.3211	3.72847	0	0.281034	0.475632	0.400744	0	0	0	0	#DIV/0!	0	0	0	0.323968	0	1.62549	2.93215	3.33806	0.185502	1.93112	10.2495	2.70421	8.20892	0.385261	4.55196	2.58969	3.40686	28.3608	8.05699	16.7718	0	0.712627	2.83342	14.7071	0	0	0	0.144402	1.51365	1.65385	0	0	1.86452	4.85157	1.65908	4.54149	0.377993	6.6633	37.9963	2.77531	0.445317	0	0.395692	1.23114	0	0	0	0	0.779697	0	0	1.43932	0	1.02719	0	0	0	1.04469	0	10.9396	0	0	4.54111	0	5.91653	0	0	1.65628	0	0	13.136	0	0	14.2864	0	0	0	0	1.50065	0.0498289	0	8.33198	0.585429	67.7519	1.67646	25.4721	0	15.5217	18.7273	0.472736	0.0717598	2.69736	8.5821	0.626574	0.0245419	0.115727	0.645323	1.30016	0.394666	0.183665	0.0227608	0.199267	1.0385	0.155387	1.21079	2.44336	1.56903	0.075628	0.0515941	0	1.01361	0.138574	0	0.144807	0	0	0	2.75493	1.30334	0	0
T	M	110	0.000146252	0.21997	0.285124	8.39245	9.7295	0	0.496659	2.83342	143.936	0	0	0	0	31.0705	176.171	135.907	335.966	32.4262	0.440553	0.00536781	0.961052	50.4049	208.567	100.265	141.376	0.674201	0	0.0501041	0.0182088	0.0175847	2.35929	20.0574	52.5433	6.25596	0	0.0245309	0.077814	0.0239241	0	0	0.0854504	0.0589488	0	1.28575	1.47269	0.161874	1.09583	5.19674	6.18672	5.56101	0.384467	1.73533	8.15654	3.94671	17.2276	11.0512	0	0.299357	0.763097	9.5609	16.646	0.580777	1.45891	2.85984	0.473262	0.825645	0.443667	0	2.74071	1.20213	0	9.18138	5.52103	10.2119	113.891	17.26	0.0560566	2.70777	0.569652	0.295573	30.2621	10.4595	0.542669	1.10158	13.3129	6.53046	0.454418	#DIV/0!	3.06956	19.5865	13.5026	2.45005	0.225672	0	0	7.97129	8.1957	#DIV/0!	16.0106	48.0023	16.8421	4.18776	0	0.0259519	1.03098	0.442886	0	0	0	0	#DIV/0!	0	0	0	0.451696	0	1.84035	3.23489	3.62816	0.139708	2.09682	11.8138	2.8293	8.03535	0.422529	4.92703	2.90101	3.17637	29.3651	8.70788	16.929	0	0.82852	3.38529	14.8205	0	0	0	0.143676	1.51001	1.89246	0	0	1.49216	4.33619	1.42899	4.29875	0.359555	5.51139	35.8721	2.64409	0.416858	0	0.422436	1.22621	0	0	0	0	0.733661	0	0	1.372	0	1.19079	0	0	0	1.24875	0	8.47596	0	0	4.41063	0	5.40973	0	0	1.5651	0	0	18.8374	0	0	15.2281	0	0	0	0	1.28339	0.0498289	0	7.54343	0.512197	64.1978	1.80245	24.8795	0	13.8472	18.0311	0.427856	0.0658834	2.23196	8.03223	0.592863	0.0179914	0.104845	0.594602	1.23467	0.335944	0.165198	0.00171242	0.217006	0.955672	0.158493	1.22444	2.58894	1.32184	0.0823271	0.0436156	0	0.911155	0.0990413	0	0.149176	0	0	0	2.42637	1.05904	0	0
T	M	135	0.000146252	2.38185	0.00543581	12.294	7.63544	0	0.0499008	2.83342	165.83	0	0	0	0	24.8957	168.625	109.4	296.495	17.1802	0.76351	0.225501	0.00331325	22.5174	119.727	60.6422	152.901	1.1203	0	0.041502	0.00912084	0.0292392	1.42424	9.75984	42.7503	5.19492	0	0.0295173	0.059871	0.0210832	0	0	0.0262824	0.0462078	0	3.23406	1.62969	0.20669	1.45632	7.88439	8.50747	5.97503	1.30627	1.15622	8.90858	4.57388	25.205	11.6104	0	0.170693	0.304556	11.0133	29.7319	0.379267	1.12248	3.63933	0.0397481	0.902007	0.480328	0	4.32968	1.848	0	9.38626	8.03993	10.2119	170.079	27.3647	0.121461	4.80767	1.14998	6.23099	52.2599	16.9799	0.981756	0.0221667	18.0064	7.17872	0.85335	#DIV/0!	0.0546126	22.1459	14.9874	2.11084	0.3483	0	0	7.23865	9.24568	#DIV/0!	24.1143	98.5558	33.2967	5.6605	0	0.0259519	1.41172	0.197748	0	0	0	0	#DIV/0!	0	0	0	0.381514	0	1.09428	2.66374	4.49353	0.113081	1.07817	9.68514	2.13279	9.70692	0.311998	3.43418	3.26749	1.04733	23.6699	4.92337	21.2758	0	0.381694	1.77239	13.6671	0	0	0	0.126779	1.48603	2.05243	0	0	1.14454	6.04907	1.14411	4.24743	0.358273	3.1031	29.6256	1.9588	0.672703	0	0.372014	0.831446	0	0	0	0	0.568241	0	0	0.744502	0	0.533651	0	0	0	0.736099	0	3.33312	0	0	2.36423	0	1.79954	0	0	1.96647	0	0	10.555	0	0	15.7219	0	0	0	0	1.05343	0.0498289	0	9.50241	0.30108	46.695	0.82015	12.2927	0	9.29371	14.0109	0.20337	0.0386948	0.842935	4.35176	0.216366	0.0197671	0.0605875	0.261567	0.892309	0.64854	0.363678	0.0257522	0.323426	0.782679	0.17749	0.585636	1.61446	1.77829	0.0466347	0.0783695	0	2.28473	0.222801	0	0.540667	0	0	0	4.51428	3.38604	0	0
T	M	191	0.000146252	3.50277	0.00543581	16.9383	27.1238	0	0.359743	9.30072	259.966	0	0	0	0	30.1203	160.868	127.808	257.114	22.4817	0.836321	0.126208	0.769425	24.8846	115.931	70.7878	123.904	1.01358	0	0.044031	0.00922143	0.0032046	0.885909	8.35744	30.7458	5.83106	0	0.0399119	0.0833658	0.0365799	0	0	0.0597435	0.0283941	0	2.84502	2.38965	0.275506	1.74747	10.1875	7.72665	4.5459	1.21937	1.15607	7.64453	4.85248	28.4528	13.6676	0	0.218456	0.285372	9.68864	29.6903	0.281057	0.874442	3.34003	0.270356	0.885146	0.657768	0	3.75755	1.53665	0	13.2096	7.76394	10.2119	161.691	21.2876	0.116854	3.17781	0.428673	0.295573	42.4429	11.9015	0.846675	2.21417	14.3994	6.27937	1.09513	#DIV/0!	1.24382	17.3638	15.9262	3.19011	0.542493	0	0	6.68165	8.2318	#DIV/0!	17.9388	103.744	29.9617	7.04178	0	0.215987	1.61514	0.838495	0	0	0	0	#DIV/0!	0	0	0	1.15666	0	2.07931	7.38857	6.68208	0.230261	1.97173	13.594	3.79011	10.8894	0.304498	4.2321	4.77166	3.49897	28.0938	8.50765	24.8424	0	0.495126	2.42311	15.3541	0	0	0	0.102691	0.874042	0.886196	0	0	0.618438	2.33872	0.71892	2.22977	0.222938	1.80679	13.4401	1.26633	0.413721	0	0.172311	0.545113	0	0	0	0	0.916995	0	0	0.760507	0	0.620438	0	0	0	1.16128	0	4.9117	0	0	2.90898	0	2.8384	0	0	2.09252	0	0	12.3064	0	0	17.1013	0	0	0	0	0.724418	0.0498289	0	9.4549	0.173522	27.9352	1.22286	7.04218	0	6.72167	4.1276	0.0892773	0.0129801	0.514159	1.89436	0.0997347	2.49526e-06	0.0435573	0.172432	0.34939	0.587017	0.345108	0.0114235	0.188437	0.463316	0.20697	0.550644	0.952732	1.90405	0.0464964	0.0570704	0	1.72287	0.166071	0	0.363509	0	0	0	2.16442	2.2465	0	0
T	M	211	0.034212	2.10099	1.37326	12.9391	9.66061	0	0.0499008	2.83342	171.696	0	0	0	0	25.1447	173.415	108.6	269.231	12.9221	0.601561	0.00536781	1.02164	32.9587	148.514	61.6077	100.958	0.742092	0	0.0550607	0.0491608	0.048718	2.15142	10.0235	33.4822	4.0585	0	0.0529045	0.0911132	0.0521845	0	0	0.0248077	0.00262073	0	2.41846	2.55399	0.259672	1.37514	7.2451	7.34716	7.804	0.856915	1.86135	7.93824	5.35755	23.6	15.3525	0	0.34484	0.821331	14.3508	26.2747	0.722589	2.05491	2.94721	0.868082	1.46411	0.782626	0	5.9966	3.17407	0	8.48101	6.28442	10.2119	177.589	22.8614	0.0765165	2.48975	0.455453	2.33482	44.5968	13.6869	1.08857	2.11781	16.1068	6.90082	0.247412	#DIV/0!	7.23665	28.6087	17.7909	2.58802	0.522925	0	0	7.22107	8.82102	#DIV/0!	28.4836	100.25	33.542	5.27257	0	0.0259519	0.110552	0.722173	0	0	0	0	#DIV/0!	0	0	0	0.38186	0	3.63563	4.43337	5.45491	0.20038	2.34982	13.9964	3.50579	9.25749	0.320524	6.97322	5.05101	2.53967	29.3943	6.65059	17.705	0	0.596281	1.90095	13.0602	0	0	0	0.12117	1.06389	1.56595	0	0	0.991342	5.05084	0.978001	3.30032	0.198575	2.66197	26.052	1.81852	0.35309	0	0.251161	0.685188	0	0	0	0	0.627189	0	0	0.646753	0	0.525021	0	0	0	0.963321	0	3.28966	0	0	2.85823	0	2.54172	0	0	2.56204	0	0	10.1211	0	0	15.8002	0	0	0	0	1.20612	0.0498289	0	6.82054	0.391112	70.411	1.43857	22.2644	0	12.8245	13.5784	0.198684	0.0389177	1.30694	5.6594	0.199054	2.49526e-06	0.0957604	0.302091	0.781752	0.80302	0.38241	0.0247017	0.300426	0.984338	0.118991	0.687659	2.09639	1.92556	0.0487355	0.0450077	0	2.0552	0.244048	0	0.378209	0	0	0	4.65721	2.40061	0	0
T	M	253	0.000146252	3.00442	0.00543581	10.724	25.781	0	0.683405	2.83342	186.389	0	0	0	0	36.5366	172.758	142.797	300.515	35.6961	0.534292	0.119604	0.670491	32.0874	120.576	75.0965	110.189	0.86714	0	0.00733882	0.000978679	0.0183231	1.48207	10.5288	28.1888	4.30668	0	0.0110765	0.0462184	0.0625858	0	0	0.0939758	0.00262073	0	2.13616	1.78213	0.151047	1.17919	6.62263	6.61023	5.21543	0.643416	0.780772	6.98166	4.54445	30.0823	17.4101	0	0.081009	0.186022	9.48814	27.9529	0.223459	0.634126	2.41655	0.282633	0.516803	0.416679	0	3.62214	1.43121	0	10.7028	6.05416	21.2775	102.131	16.356	0.0453597	1.88862	0.464609	1.98264	11.3652	7.96847	0.299642	0.0221667	8.48612	1.83519	1.18715	#DIV/0!	6.0722	16.7319	8.8396	2.22541	0.703445	0	0	6.79048	6.88237	#DIV/0!	17.0323	43.1641	15.0471	1.29845	0	0.266579	0.356925	0.372999	0	0	0	0	#DIV/0!	0	0	0	1.5027	0	3.66983	7.70318	9.42978	0.494826	5.28155	29.0405	8.31904	18.6896	1.03325	6.20599	4.34408	4.06092	37.1196	9.82197	20.3238	0	1.12328	3.16507	12.3922	0	0	0	0.707208	5.12895	4.72091	0	0	4.24866	10.4031	3.11056	7.86508	0.70269	6.4903	38.7982	4.66888	1.05518	0	0.629242	1.72735	0	0	0	0	1.02767	0	0	1.7171	0	0.813795	0	0	0	1.86818	0	10.4977	0	0	6.15699	0	7.23511	0	0	1.89896	0	0	22.4205	0	0	22.524	0	0	0	0	2.05885	0.0498289	0	10.5687	0.528803	76.1627	2.33966	21.9266	0	19.6529	30.434	1.03579	0.0599117	2.82345	8.17096	0.680131	2.49526e-06	0.119954	0.475458	1.07717	0.349717	0.126047	0.0162398	0.128677	0.709858	0.0910018	0.827399	1.85964	1.01598	0.0325952	0.046041	0	0.679294	0.120617	0	0.289067	0	0	0	2.69787	1.0374	0	0
T	M	271	0.222841	4.40021	1.78537	14.8474	32.6579	0	0.0499008	7.43092	203.236	0	0	0	0	41.8239	89.2785	114.123	152.088	18.6434	0.429428	0.00536781	0.819399	35.1015	84.2544	56.4717	72.3208	0.271007	0	0.00365745	0.000978679	0.0032046	2.01062	11.4892	30.503	4.36042	0	0.0199839	0.135064	0.0690027	0	0	0.196995	0.14282	0	2.22433	2.67469	0.424317	0.908667	8.39174	5.09106	3.45722	0.744824	0.829182	4.8048	2.91915	13.9789	9.5347	0	0.0704235	0.204469	6.02738	16.8914	0.192799	0.687485	2.02675	0.311956	0.497813	0.305686	0	3.22005	1.11088	0	10.0126	4.18736	10.2119	119.668	13.3244	0.065901	1.68545	0.184068	0.295573	11.3652	10.2216	0.401628	0.0221667	11.2521	5.55483	0.190487	#DIV/0!	2.39423	13.5726	8.16203	0.708792	0.725354	0	0	3.11054	5.56174	#DIV/0!	13.5311	62.4219	19.8178	4.59828	0	0.290817	1.06295	0.584057	0	0	0	0	#DIV/0!	0	0	0	1.3203	0	0.0216273	6.17541	4.81395	0.222005	2.50549	10.5702	4.27644	14.5999	0.633315	5.24648	6.11174	3.85529	22.5092	9.50927	17.4548	0	0.474193	2.23265	8.22879	0	0	0	0.526057	8.32627	6.48911	0	0	4.3178	10.0808	3.50742	6.88251	0.479322	6.0663	24.4216	7.13654	3.14519	0	0.607535	3.40026	0	0	0	0	0.979054	0	0	0.49412	0	0.861404	0	0	0	1.0494	0	3.35811	0	0	1.16689	0	1.9687	0	0	1.50234	0	0	7.73979	0	0	6.77844	0	0	0	0	0.408752	0.0498289	0	3.96991	0.232423	29.6794	1.26533	7.977	0	10.3132	4.5304	0.18761	0.0303005	1.20021	2.50268	0.226805	2.49526e-06	0.0657905	0.217717	0.400342	0.441173	0.301626	0.0046496	0.270127	0.753374	0.170678	0.360027	1.02114	1.52226	0.0299543	0.0797849	0	1.22152	0.285579	0	0.500627	0	0	0	2.77465	2.15378	0	0
T	M	319	0.000146252	6.37844	3.28687	30.3575	53.5522	0	0.508061	16.9745	293.864	0	0	0	0	85.4187	388.262	286.983	338.378	20.9554	1.2305	0.00536781	1.45343	76.9552	197.175	97.9401	165.657	1.11448	0	0.0558938	0.0127211	0.0032046	3.54649	25.4754	68.2218	9.35263	0	0.0376795	0.231804	0.206235	0	0	0.213634	0.200568	0	5.05513	4.04715	0.564282	3.55298	14.7676	10.9976	8.37515	1.46064	1.64075	12.7596	7.36743	35.9741	21.0933	0	0.277388	0.377603	13.8428	38.225	0.379226	1.25523	4.40521	0.327857	0.754101	0.630434	0	5.45957	2.94885	0	18.0857	10.2143	52.8808	165.835	18.5907	0.0757067	3.02185	0.310684	0.989827	11.3652	7.08285	0.356889	1.99787	18.3282	5.33123	0.0843011	#DIV/0!	0.0546126	22.4941	16.5318	4.04771	0.0173026	0	0	8.03348	8.10586	#DIV/0!	23.6426	73.2743	21.7936	9.08994	0	0.283226	1.55034	0.839405	0	0	0	0	#DIV/0!	0	0	0	2.02636	0	5.36228	9.07633	15.4236	0.471298	8.55963	54.7688	19.2201	20.8154	0.742951	5.38433	5.3941	7.42877	44.3701	15.658	29.0325	0	1.83479	5.46739	19.593	0	0	0	0.812302	11.8205	8.61952	0	0	9.73153	19.0432	7.4177	12.4381	1.05839	13.7879	49.8243	9.15074	2.8186	0	1.40399	3.20426	0	0	0	0	1.79474	0	0	1.82196	0	1.2149	0	0	0	2.53633	0	11.3424	0	0	3.18649	0	2.40711	0	0	2.9328	0	0	19.5449	0	0	19.078	0	0	0	0	1.99509	1.6715	0	10.2965	0.462714	58.6794	1.68453	22.9177	0	16.5677	15.1343	0.263499	0.0607709	1.8545	3.39783	0.0973725	0.0182345	0.0847415	0.362943	0.815211	0.979766	0.213992	0.0209301	0.213724	0.907313	0.160648	1.082	1.82289	1.9371	0.0474565	0.0507689	0	2.0148	0.176615	0	0.390334	0	0	0	4.37711	2.66075	0	0
T	M	347	0.234305	0.21997	2.66229	11.6928	9.18954	0	0.0499008	2.83342	199.439	0	0	0	0	38.9664	207.366	158.05	329.285	19.1038	0.56648	0.149679	0.750488	39.7629	161.825	89.1565	130.146	0.566562	0	0.00365745	0.011653	0.0312928	2.20523	15.1105	36.6354	4.81388	0	0.0197591	0.0314067	0.0481737	0	0	0.126037	0.00262073	0	2.96649	2.50135	0.207144	1.92354	9.16628	9.0126	6.83907	1.51286	1.60525	10.5938	5.452	27.5857	16.4592	0	0.0577596	0.381537	13.6512	25.5818	0.372312	0.903104	3.31344	0.388746	0.600109	0.388347	0	3.41645	1.5747	0	15.9809	11.2536	10.2119	156.787	24.6306	0.103629	4.642	0.652933	0.295573	44.5355	13.6178	0.771552	2.44087	3.57527	8.59061	0.697404	#DIV/0!	0.0546126	27.8212	19.2457	0.0188776	0.0173026	0	0	10.1388	12.6288	#DIV/0!	25.3957	76.0158	27.0983	7.56347	0	0.335556	1.42995	0.436366	0	0	0	0	#DIV/0!	0	0	0	0.242489	0	1.9038	1.62999	2.70832	0.0910106	1.5373	8.96549	2.82511	6.06052	0.202818	4.04961	3.40156	1.5348	15.9802	4.18665	6.26916	0	0.396403	1.16204	3.58866	0	0	0	0.21842	2.14416	2.07982	0	0	2.81715	5.79496	1.57522	5.78101	0.611532	5.42145	42.362	3.27101	0.51513	0	0.637988	1.45456	0	0	0	0	1.40351	0	0	1.69558	0	0.886132	0	0	0	1.9087	0	7.00416	0	0	4.14498	0	3.80967	0	0	3.1491	0	0	22.5663	0	0	15.8947	0	0	0	0	2.1326	0.0498289	0	7.82323	0.909684	91.7601	1.92793	29.7355	0	23.2522	39.6426	0.486808	0.0830916	3.39692	11.2307	0.456374	0.00479277	0.176862	0.804789	1.49219	0.66911	0.262327	0.0370201	0.310108	1.47056	0.161159	1.38178	3.01478	2.2107	0.0921322	0.0664553	0	1.92917	0.225472	0	0.527167	0	0	0	4.45581	1.81761	0	0
T	M	367	0.0963586	4.66387	1.94839	14.4119	17.369	0	0.622638	2.83342	233.398	0	0	0	0	38.9875	178.57	174.113	333.159	80.8041	0.814285	0.288123	1.22175	45.1519	137.24	134.563	308.814	1.53581	0	0.0550203	0.0212867	0.0647883	1.75954	22.6384	81.9405	8.04989	0	0.0553162	0.192272	0.132756	0	0	0.206826	0.00262073	0	3.14727	2.60439	0.317202	2.52598	9.29821	7.17554	3.13399	1.08655	2.01509	11.5844	4.63762	17.6828	12.5223	0	0.306761	0.63043	11.665	21.7194	0.562377	2.10843	5.10751	0.423134	0.755839	0.71211	0	3.43461	1.9212	0	16.2287	7.68343	10.2119	116.192	17.241	0.0668312	3.35907	0.683271	0.295573	36.9542	10.961	0.755939	3.46947	14.4496	6.64494	0.845173	#DIV/0!	6.75843	20.658	16.1524	3.03162	0.755275	0	0	7.93499	10.8349	#DIV/0!	18.1244	68.8266	21.5906	4.62668	0	0.166152	1.34189	0.224907	0	0	0	0	#DIV/0!	0	0	0	0.55333	0	1.53211	2.97934	4.69093	0.14492	1.53242	11.746	2.76472	9.21853	0.787563	5.34274	2.24164	2.73305	25.8704	8.91563	26.7887	0	0.5045	2.60258	20.9858	0	0	0	0.601082	3.1915	3.21206	0	0	1.86111	6.45907	2.19171	9.46995	0.792898	10.5247	57.9938	4.37635	1.42636	0	0.675543	2.41257	0	0	0	0	0.578111	0	0	0.675248	0	0.546926	0	0	0	0.817104	0	5.81228	0	0	2.05108	0	10.0708	0	0	1.08333	0	0	10.5206	0	0	22.6797	0	0	0	0	1.00093	0.0498289	0	11.4589	1.15319	90.1222	2.267	22.5281	0	15.8808	18.675	0.379665	0.0559819	2.51011	6.21698	1.26333	0.00677619	0.0736733	0.700022	2.10319	0.435847	0.260404	0.0297863	0.245604	0.963213	0.208706	1.45456	2.77223	2.10853	0.0804228	0.148454	0	1.24798	0.192625	0	0.245202	0	0	0	2.70104	1.56107	0	0
T	M	385	0.113479	0.21997	0.00543581	13.4889	13.6445	0	0.117347	2.83342	195.536	0	0	0	0	33.2739	155.02	100.21	213.264	14.62	0.472121	0.0656334	1.00532	32.7731	119.999	54.4505	77.7592	0.605032	0	0.03393	0.0470266	0.0601974	1.93097	9.77957	26.4111	3.9804	0	0.0562324	0.106521	0.0171556	0	0	0.0652745	0.00262073	0	1.7931	1.76195	0.526343	1.06383	6.61352	4.54258	3.09743	1.56681	1.8977	5.39246	3.50152	15.6062	8.24846	0	0.357037	0.789773	7.3198	19.9072	0.5112	1.31633	1.88151	0.356607	0.971928	0.533344	0	3.1581	1.20826	0	5.43138	3.89757	10.2119	113.779	17.4323	0.0814402	1.99417	0.28909	0.295573	41.0788	10.2712	0.446518	3.00816	12.1827	5.56723	0.337198	#DIV/0!	0.0546126	17.5164	10.4791	3.6098	0.251427	0	0	3.8792	4.83646	#DIV/0!	14.677	79.3075	24.0915	2.70237	0	0.120568	0.110552	0.246012	0	0	0	0	#DIV/0!	0	0	0	0.331012	0	0.596512	1.78756	1.85672	0.0550014	1.04744	4.664	1.23069	4.20708	0.214595	1.73444	3.05194	0.662188	11.6318	2.80554	5.31456	0	0.188008	0.64185	3.31499	0	0	0	0.20944	2.1285	1.73461	0	0	2.00164	4.94027	1.08032	4.54018	0.449914	4.80406	35.2491	2.15349	0.588489	0	0.430785	0.793422	0	0	0	0	0.340187	0	0	0.305708	0	0.830475	0	0	0	0.498804	0	2.422	0	0	1.06668	0	1.38883	0	0	1.04878	0	0	5.44568	0	0	5.75713	0	0	0	0	0.274963	0.0498289	0	3.62141	0.194398	42.504	1.26404	12.1566	0	10.3923	8.43856	0.0840547	0.0246156	0.903503	3.16238	0.137799	0.00531747	0.0696895	0.195483	0.436449	0.584335	0.337034	0.0282077	0.221269	0.852944	0.225271	0.423173	1.40187	2.21847	0.0245815	0.0513434	0	1.22732	0.132102	0	0.146264	0	0	0	2.11383	2.04379	0	0
T	M	386	0.547373	4.38227	1.75873	13.1969	13.1592	0	0.0499008	2.83342	186.047	0	0	0	0	40.7945	254.375	193.044	256.69	38.245	0.811847	0.00536781	0.993858	32.9074	116.638	102.989	177.523	1.32734	0	0.0884946	0.0102018	0.046466	1.66804	12.1739	54.5315	12.0944	0	0.0188444	0.114031	0.0717331	0	0	0.0571048	0.00262073	0	2.16992	2.17617	0.0400796	1.88411	7.13189	7.4803	7.33526	0.760036	1.23146	10.1556	4.92519	18.3346	13.2163	0	0.173312	0.255088	10.1206	25.4556	0.354293	1.0303	4.45329	0.322058	0.692107	1.00125	0	4.5207	2.13587	0	14.2827	5.7528	10.2119	160.58	21.4577	0.0674693	3.36443	0.5836	3.37631	24.4549	10.6135	1.86747	0.0221667	17.4694	7.49047	0.638579	#DIV/0!	0.0546126	28.2815	17.7753	3.05912	0.655488	0	0	8.96227	7.93723	#DIV/0!	28.6357	73.4064	27.2633	6.40398	0	0.231223	1.70746	0.429704	0	0	0	0	#DIV/0!	0	0	0	0.428855	0	5.92127	4.27613	6.22242	0.15546	3.83157	24.728	9.71942	10.0047	0.574248	5.23127	5.48822	1.75412	20.0001	8.83427	13.2464	0	0.600636	1.6649	9.66135	0	0	0	0.346681	3.88017	5.20421	0	0	3.16574	14.6491	5.47674	8.03376	0.973266	6.90231	52.2104	10.1253	1.41855	0	0.678514	1.53053	0	0	0	0	0.909143	0	0	1.45419	0	0.943353	0	0	0	1.71686	0	5.20448	0	0	3.07014	0	7.02462	0	0	2.09786	0	0	11.6146	0	0	19.7669	0	0	0	0	1.21572	0.0498289	0	13.7633	0.776321	120.458	3.59441	40.3354	0	34.2173	35.0817	0.427762	0.149446	2.01987	7.11423	0.975947	0.0204547	0.108939	0.525695	1.86827	0.578744	0.133411	0.0281783	0.189768	1.09999	0.222059	0.935847	3.31706	1.48933	0.0844517	0.101948	0	1.55423	0.16799	0	0.262059	0	0	0	3.83588	1.62957	0	0
T	M	394	0.000146252	2.22448	0.982862	10.8827	9.5294	0	0.0880169	2.83342	190.109	0	0	0	0	30.3554	142.171	106.673	259.422	19.8583	0.768087	0.0520021	0.732084	25.5616	121.556	66.9003	143.076	0.520615	0	0.0220828	0.00674367	0.0032046	1.34271	10.8956	42.1595	4.63091	0	0.0254069	0.0519496	0.0395631	0	0	0.0542228	0.097881	0	2.61695	2.84433	0.439697	0.414844	7.58368	7.49714	4.29359	0.736176	0.874694	6.03681	4.23455	25.6988	15.5494	0	0.0452812	0.16431	12.1294	26.6679	0.261151	0.869137	3.39722	0.257112	0.713402	0.587212	0	5.59408	1.93485	0	8.70114	5.99646	10.2119	112.751	8.874	0.0760165	2.28008	0.226784	0.295573	33.3314	5.88852	0.380856	2.5619	3.57527	2.72247	0.686759	#DIV/0!	0.0546126	15.8813	9.44582	5.0923	0.468413	0	0	6.05726	5.97485	#DIV/0!	14.912	56.6197	15.5626	3.63621	0	0.138437	1.09933	0.408803	0	0	0	0	#DIV/0!	0	0	0	0.247548	0	0.49193	0.984806	1.36884	0.0554815	0.702613	3.63435	1.06348	3.91557	0.154222	3.66727	2.46669	0.765537	10.8644	2.57206	7.43297	0	0.204827	0.865412	5.11403	0	0	0	0.232833	1.59826	2.29763	0	0	1.4982	6.32637	1.29555	3.92717	0.536187	3.36544	32.3003	2.2906	0.661215	0	0.417488	0.956621	0	0	0	0	0.679739	0	0	0.688582	0	0.506196	0	0	0	0.898852	0	3.60547	0	0	2.28683	0	2.09574	0	0	1.53563	0	0	9.00319	0	0	13.2441	0	0	0	0	0.835169	0.0498289	0	6.68286	0.380533	56.5376	1.3397	15.8276	0	11.6505	11.5702	0.222345	0.037798	1.09479	4.4481	0.284032	0.00583012	0.056371	0.280816	0.806992	0.513203	0.286053	0.0193019	0.195781	0.716318	0.089896	0.630312	1.355	1.47737	0.0631788	0.0342256	0	1.61554	0.191333	0	0.244551	0	0	0	4.12616	2.12127	0	0
T	M	402	0.000146252	1.73389	1.22641	9.17497	7.10143	0	0.28317	5.59965	170.677	0	0	0	0	24.3856	108.933	140.194	264.328	23.1563	0.553845	0.0463422	0.718085	36.4167	130.688	73.4643	122.269	0.831092	0	0.0305987	0.0034129	0.0176667	1.26419	8.89352	36.9926	5.92728	0	0.00297009	0.0505835	0.0451388	0	0	0.0159083	0.0292621	0	1.49423	1.31756	0.0800806	1.06182	6.02593	4.09905	3.86909	0.598627	0.879916	6.18597	3.34423	17.4202	9.58733	0	0.0942633	0.258963	9.01463	21.8768	0.232094	0.862852	3.17251	0.258926	0.846727	0.432996	0	6.29692	1.81358	0	6.40822	3.89967	10.2119	102.514	13.0272	0.0845031	2.55558	0.476466	3.47842	36.7581	10.8683	0.566956	0.491286	8.20338	5.45529	0.0843011	#DIV/0!	1.39589	11.0512	11.5373	2.0116	0.430281	0	0	2.78108	5.20569	#DIV/0!	10.7782	72.3942	23.2879	3.78843	0	0.155382	1.17182	0.347634	0	0	0	0	#DIV/0!	0	0	0	0.373136	0	3.98842	2.75385	2.42402	0.0635029	1.47284	6.66807	2.96169	8.34303	0.411551	2.97613	3.3666	2.76357	25.3129	8.28145	17.9899	0	0.319508	1.29652	11.1064	0	0	0	0.17099	1.92567	1.86566	0	0	2.38288	6.78391	1.82469	3.81591	0.381652	4.98156	31.4731	2.92302	0.870413	0	0.394966	1.15864	0	0	0	0	0.497298	0	0	0.509447	0	0.801417	0	0	0	1.31628	0	6.15554	0	0	2.87048	0	2.60514	0	0	1.26444	0	0	7.96353	0	0	12.1326	0	0	0	0	0.409588	0.0498289	0	8.35302	0.435989	62.2923	2.15168	16.3723	0	20.6706	17.8439	0.343226	0.0316758	3.09623	8.90058	0.546185	0.00629478	0.0788025	0.407895	1.50408	0.414831	0.299458	0.026774	0.26553	0.5865	0.134125	0.379548	1.04749	2.06133	0.0529632	0.0566706	0	1.00628	0.134837	0	0.214257	0	0	0	1.28346	1.8148	0	0
T	M	408	1.45155	2.32142	2.01865	12.4245	12.0358	0	0.0499008	2.83342	198.716	0	0	0	0	22.6616	113.387	130.949	292.537	25.8809	0.756613	0.113632	0.753397	29.4384	128.031	91.6415	202.729	0.89555	0	0.0347684	0.0102742	0.0181784	1.46956	11.9679	51.5795	8.02221	0	0.00894431	0.168267	0.0618818	0	0	0.0698848	0.00262073	0	1.94665	3.06771	0.415655	1.52378	7.64387	6.42541	4.23057	0.764894	1.04646	6.77794	4.11944	25.3205	17.135	0	0.117544	0.282048	9.31811	25.2511	0.249925	0.968973	4.58894	0.287177	0.633233	0.490437	0	4.00947	2.11735	0	10.0203	6.21547	10.2119	108.416	17.9514	0.0105978	0.893792	0.441365	0.295573	30.5453	11.1057	1.22883	0.824062	7.00475	5.05386	0.76633	#DIV/0!	4.37908	13.3511	10.7688	1.02112	0.0173026	0	0	4.54136	6.27523	#DIV/0!	9.04223	42.9177	19.5061	1.21832	0	0.0259519	0.524346	0.1885	0	0	0	0	#DIV/0!	0	0	0	0.26065	0	0.395924	1.8709	1.91324	0.0410347	1.05964	5.46832	1.76158	5.64629	0.298288	3.48026	1.96322	1.53773	16.6838	4.27432	12.8874	0	0.298738	1.27319	8.35333	0	0	0	0.23102	2.06279	2.32334	0	0	1.94359	7.33154	2.17757	5.25452	0.556974	7.07013	53.8628	4.17813	0.73553	0	0.613663	1.5197	0	0	0	0	0.549638	0	0	0.535002	0	0.385461	0	0	0	0.767806	0	4.07783	0	0	3.74749	0	4.09609	0	0	1.95029	0	0	10.4816	0	0	18.3446	0	0	0	0	0.998042	0.0498289	0	10.2343	0.652746	75.8394	2.76403	16.9549	0	18.3769	15.3033	0.256558	0.0411798	1.83523	7.02764	0.440757	0.0019939	0.0919809	0.482487	1.53711	0.508229	0.302194	0.0207331	0.24208	1.16247	0.261045	1.3997	2.04935	2.63745	0.0543193	0.0509758	0	1.2715	0.134535	0	0.33475	0	0	0	2.86263	2.09934	0	0
T	M	413	0.000146252	2.765	1.16483	10.4065	8.59807	0	0.435277	6.94693	131.135	0	0	0	0	18.6982	108.126	105.044	264.828	27.2404	0.590885	0.105862	0.853943	20.0587	113.743	78.948	142.287	1.12395	0	0.0105686	0.016416	0.0347305	1.28949	9.58767	34.1173	6.22607	0	0.00781479	0.0707055	0.0421693	0	0	0.0245438	0.0249314	0	2.73327	2.46078	0.232064	1.27989	6.24077	6.17504	5.94491	0.795685	0.835	6.0802	3.50502	20.9175	14.6342	0	0.120753	0.207524	8.29742	22.652	0.221129	0.837382	3.03404	0.311876	0.760527	0.423722	0	5.02486	2.16308	0	8.37813	5.59453	10.2119	110.001	16.3879	0.0468469	2.51478	0.589508	0.295573	28.1224	8.94107	0.791783	1.67489	9.06932	4.21289	0.0843011	#DIV/0!	0.0546126	10.1022	8.90594	0.161693	0.0173026	0	0	4.1271	6.43345	#DIV/0!	12.4815	57.5332	23.918	5.30641	0	0.209346	0.764399	0.034323	0	0	0	0	#DIV/0!	0	0	0	0.240661	0	1.09	1.29587	2.53649	0.0950824	0.79883	6.48407	2.38849	7.14157	0.366265	3.01528	2.60017	0.754199	15.196	5.06368	10.7326	0	0.22386	0.903456	5.75591	0	0	0	0.267335	1.42093	1.80802	0	0	1.415	4.29145	1.20589	4.64056	0.265829	3.68262	30.3442	2.79638	0.899677	0	0.360313	1.08881	0	0	0	0	0.664042	0	0	0.808951	0	0.357397	0	0	0	1.06108	0	5.6161	0	0	3.26093	0	3.20754	0	0	1.47969	0	0	10.2358	0	0	14.1433	0	0	0	0	0.667207	0.0498289	0	7.68716	0.659433	57.5709	2.05641	14.2965	0	14.3252	17.9719	0.281382	0.0384267	1.39513	6.20663	0.406926	0.00439989	0.0725501	0.373923	0.951683	0.334969	0.136936	0.0164757	0.135378	0.391021	0.106754	0.44478	1.12432	1.22855	0.0521398	0.0483599	0	1.26859	0.184183	0	0.467385	0	0	0	3.21279	2.21174	0	0
T	M	420	0.000146252	3.96869	0.00543581	12.4446	10.4696	0	1.0193	2.83342	177.245	0	0	0	0	39.5909	253.058	158.258	248.61	25.948	0.910697	0.188227	0.734352	33.033	120.452	76.3701	174.513	1.13125	0	0.0271528	0.0114169	0.0351931	1.45063	14.7778	60.7496	6.86926	0	0.00830484	0.125341	0.0830857	0	0	0.0755068	0.0820727	0	2.74592	3.13509	0.424169	1.84896	7.74807	9.3078	8.90434	0.657278	1.37081	10.3168	5.35997	27.106	18.0589	0	0.131131	0.276665	10.3917	24.3603	0.225483	0.706944	4.16925	0.251949	0.540225	0.483191	0	5.1675	1.79232	0	18.3828	11.9326	10.2119	170.821	24.3923	0.0643749	4.37	0.804036	0.295573	43.3441	14.7034	0.72884	0.0935576	15.0841	8.40491	0.699833	#DIV/0!	3.51073	27.6406	18.4334	1.40429	0.718204	0	0	11.1735	11.997	#DIV/0!	32.1239	82.6084	27.0343	6.00176	0	0.191444	1.64422	0.395348	0	0	0	0	#DIV/0!	0	0	0	0.342229	0	2.6007	2.21607	3.19768	0.151203	2.76386	14.0814	5.20419	5.03825	0.354569	7.57402	3.80983	1.29046	11.9132	3.63956	7.2224	0	0.325867	1.06579	5.86923	0	0	0	0.311159	3.41905	3.78543	0	0	4.30998	10.1657	2.81115	6.93919	0.662607	7.3488	45.4878	3.6534	0.908183	0	0.498664	1.47161	0	0	0	0	1.52921	0	0	3.01422	0	2.17962	0	0	0	2.14039	0	14.2207	0	0	6.34402	0	11.5194	0	0	2.42926	0	0	17.0619	0	0	28.6719	0	0	0	0	1.75433	0.0498289	0	18.1373	0.795443	87.021	2.13602	30.6118	0	22.7376	37.1869	0.609836	0.0853205	1.79068	5.61881	0.49948	0.0148582	0.0754063	0.446207	1.52446	0.643778	0.18169	0.0279921	0.202988	1.06657	0.2051	1.19634	3.09216	1.90054	0.109392	0.0865714	0	1.93952	0.197438	0	0.542927	0	0	0	5.28437	2.46962	0	0
T	M	430	0.120469	1.25009	1.64878	10.2737	14.5599	0	0.0499008	2.83342	177.35	0	0	0	0	43.359	121.852	131.67	289.116	30.0113	0.567416	0.167441	0.999884	56.8916	186.772	91.088	120.799	0.855286	0	0.00365745	0.00767192	0.0235062	2.40444	16.4465	52.7375	5.20969	0	0.0247697	0.0208043	0.0828787	0	0	0.118563	0.113509	0	2.71196	2.38371	0.298028	1.32353	8.88632	4.82577	3.99655	1.24412	1.27907	6.07764	4.06485	25.9841	14.7401	0	0.12187	0.36099	13.9967	26.1105	0.367333	1.0469	3.66995	0.50172	0.791453	0.755831	0	4.12918	2.28936	0	10.4196	6.93059	27.224	119.98	14.7487	0.0770628	4.24936	0.593249	3.02972	37.6438	8.3204	0.613464	2.77631	12.7567	5.37074	0.686119	#DIV/0!	3.62902	23.9172	11.1096	2.36286	0.613536	0	0	8.33715	8.39938	#DIV/0!	19.4152	65.3842	16.9502	2.44008	0	0.0259519	1.02317	0.0898172	0	0	0	0	#DIV/0!	0	0	0	0.522993	0	1.0295	2.0967	2.08548	0.0909564	1.59941	6.55243	1.85569	7.05409	0.350127	4.22879	2.24902	2.58759	22.3235	5.17308	13.5645	0	0.644742	2.31949	10.8263	0	0	0	0.345962	2.11385	2.74524	0	0	1.27262	3.65586	1.24309	5.82437	0.0865036	3.78885	23.9611	3.25311	0.663095	0	0.36259	1.08486	0	0	0	0	0.702897	0	0	0.605975	0	0.751691	0	0	0	0.68651	0	5.26728	0	0	3.04119	0	3.44507	0	0	2.30171	0	0	13.5353	0	0	14.435	0	0	0	0	0.943878	0.0498289	0	6.70242	0.83049	76.166	2.31191	27.6033	0	15.1695	9.20026	0.261903	0.123972	2.46078	7.67866	0.714931	0.0549021	0.153106	0.649327	1.2483	0.473097	0.225621	0.0147653	0.220454	0.913551	0.209908	0.778016	1.74471	1.59844	0.0543285	0.0532888	0	1.42536	0.115358	0	0.160575	0	0	0	2.45382	1.64227	0	0
T	M	436	0.000146252	0.21997	0.00543581	8.06636	10.1756	0	0.926569	2.83342	165.795	0	0	0	0	25.3785	108.13	127.39	267.316	31.8658	0.547701	0.00536781	0.637095	36.7848	122.935	93.6525	131.533	0.999321	0	0.00365745	0.000978679	0.0175315	1.38943	14.6455	38.6563	4.86269	0	0.00297009	0.0166434	0.0745393	0	0	0.0608363	0.104644	0	1.12521	1.47509	0.295829	0.985364	5.59491	4.01051	2.89881	0.22209	0.861207	5.45549	3.04942	16.3589	10.0039	0	0.0388414	0.255236	7.28415	17.4339	0.19227	0.560128	2.84275	0.149404	0.570463	0.287827	0	3.95921	1.62757	0	8.9434	6.04804	10.2119	102.289	15.9993	0.0970363	3.55447	0.637251	0.295573	43.6704	14.4267	0.90024	0.0221667	8.36195	6.45374	1.16327	#DIV/0!	0.0546126	15.3745	12.116	3.09467	0.0822888	0	0	4.67805	6.13686	#DIV/0!	12.8294	50.4916	20.8885	4.68566	0	0.45243	0.913697	0.034323	0	0	0	0	#DIV/0!	0	0	0	0.296524	0	0.491249	2.04176	2.79356	0.098049	1.14672	6.97257	2.2035	8.46776	0.376244	1.82726	2.58468	2.13799	23.2049	6.64466	15.9575	0	0.487652	2.72142	9.47031	0	0	0	0.198924	1.46979	1.94207	0	0	1.38529	3.9867	1.24468	4.09053	0.379366	5.38796	35.0368	2.24769	0.459151	0	0.497399	1.27602	0	0	0	0	0.41073	0	0	0.41116	0	0.00834289	0	0	0	0.249996	0	3.23051	0	0	1.9389	0	2.94273	0	0	1.28137	0	0	8.18615	0	0	8.42928	0	0	0	0	0.386777	0.0498289	0	4.95316	0.587482	73.0519	2.49489	19.4028	0	17.0262	15.4269	0.256391	0.0338136	2.74558	7.92525	0.649314	0.00939719	0.111639	0.696934	1.2458	0.473116	0.417134	0.0205648	0.280659	0.947269	0.178367	0.770025	1.89238	2.20685	0.0650286	0.0649327	0	0.767343	0.16349	0	0.23362	0	0	0	2.33529	1.46171	0	0
T	M	438	0.000146252	2.36737	0.825991	12.3244	12.1287	0	0.493353	2.83342	191.803	0	0	0	0	41.877	251.345	123.068	250.417	44.1187	0.950255	0.440875	1.26135	31.9648	133.625	72.9442	205.88	0.506739	0	0.0710321	0.0579164	0.0688515	2.31364	14.5085	78.4772	6.39491	0	0.0677808	0.191944	0.079323	0	0	0.0887359	0.116371	0	2.41097	2.64608	0.358821	1.73656	7.7403	9.30431	10.1706	0.736989	2.58525	9.57743	5.43356	20.3202	17.2479	0	0.399194	0.680107	9.95191	23.5616	0.47671	2.14989	4.00397	0.475437	1.26451	0.667526	0	2.84492	0.995081	0	15.5055	8.33262	37.1559	180.671	20.813	0.0837584	3.40828	0.585637	4.03169	49.4048	13.3086	0.531763	1.98261	14.3389	6.90105	0.697963	#DIV/0!	0.0546126	28.6648	19.9243	0.881386	0.0173026	0	0	9.76391	9.17898	#DIV/0!	29.6644	97.8726	26.6826	4.92259	0	0.0686814	1.78519	0.132326	0	0	0	0	#DIV/0!	0	0	0	0.203787	0	1.7339	1.32237	2.4633	0.100089	1.40948	7.38196	1.56397	3.63281	0.40716	6.71696	3.69373	0.884915	12.8088	2.8768	11.3069	0	0.243587	1.00964	10.811	0	0	0	0.167314	2.27907	2.75108	0	0	2.8391	8.39438	2.19773	4.36713	0.758162	5.16943	38.3128	2.1602	0.848058	0	0.445675	1.0919	0	0	0	0	1.10215	0	0	1.63453	0	1.42801	0	0	0	1.80694	0	6.14671	0	0	3.29976	0	11.5036	0	0	1.4858	0	0	15.7876	0	0	26.4513	0	0	0	0	1.4473	0.0498289	0	17.6799	0.335097	50.4141	1.08059	19.5295	0	10.5007	14.8947	0.232305	0.0658645	0.893412	3.48164	0.502645	0.0195079	0.0429831	0.276423	1.19081	0.610274	0.23607	0.0199947	0.254731	1.11438	0.205368	0.954365	3.04253	2.0243	0.0546522	0.0796392	0	2.12739	0.212067	0	0.532026	0	0	0	5.12442	2.93542	0	0
T	M	445	1.67693	3.39627	0.139193	10.6943	14.2078	0	0.0499008	2.83342	196.806	0	0	0	0	27.7149	173.045	188.753	287.614	43.3463	0.647116	0.242907	0.528823	42.5588	117.748	99.5676	199.418	1.42312	0	0.0469582	0.00768596	0.0081906	1.67487	13.875	47.9687	6.48047	0	0.00297009	0.0166434	0.0820203	0	0	0.14521	0.00262073	0	2.44405	2.17239	0.617381	1.70217	8.51501	8.09771	4.40114	0.177672	1.40113	10.1577	5.08395	20.5158	13.5215	0	0.0800027	0.400467	9.7263	22.3818	0.243091	0.737167	3.58973	0.233585	0.520494	0.399912	0	3.48869	1.47728	0	12.378	8.27297	10.2119	114.813	14.7898	0.0588971	2.70421	0.0519503	0.295573	37.5103	10.0817	0.786702	0.420461	11.8595	6.16403	0.426494	#DIV/0!	10.0709	18.2999	12.0015	2.02769	0.0173026	0	0	7.85292	8.10209	#DIV/0!	17.4746	59.8755	19.8628	4.32612	0	0.176592	0.920685	0.202055	0	0	0	0	#DIV/0!	0	0	0	0.490207	0	1.46734	2.75787	5.17187	0.164991	1.79095	15.2299	4.17552	10.894	0.45588	6.59158	2.68682	4.01933	27.3738	7.34912	21.5711	0	0.549954	2.65666	14.8419	0	0	0	0.328211	2.64339	3.5588	0	0	1.91569	6.92281	3.20984	7.62433	0.97039	13.511	55.0742	4.33416	1.12674	0	0.706081	2.12862	0	0	0	0	0.999165	0	0	1.58986	0	0.556117	0	0	0	1.71784	0	15.3376	0	0	4.51997	0	8.89741	0	0	1.13944	0	0	18.0365	0	0	29.2637	0	0	0	0	1.46142	0.0498289	0	14.6024	1.33482	107.009	3.07127	27.5067	0	21.6037	29.6934	0.451437	0.0594942	3.8513	8.03913	0.830824	0.0138734	0.0894287	0.751694	1.90428	0.420039	0.228258	0.0415228	0.25482	0.984731	0.140422	1.21569	2.78069	1.93248	0.0636015	0.111195	0	1.38681	0.212627	0	0.380981	0	0	0	3.15884	1.80776	0	0
T	M	455	0.161797	0.21997	0.00543581	11.1954	14.2175	0	0.525086	2.83342	225.363	0	0	0	0	51.2048	205.422	186.055	281.851	38.6268	0.906884	0.1002	0.00331325	50.8467	155.202	110.689	196.506	1.59091	0	0.0600863	0.0163825	0.0392491	2.48382	17.2677	62.7151	10.4295	0	0.0184866	0.089322	0.0980539	0	0	0.108096	0.0295196	0	2.53016	2.12082	0.320829	1.84297	9.27381	7.62614	5.42376	1.13036	1.27809	8.22681	6.05795	23.188	14.5477	0	0.185282	0.356888	12.0105	30.0824	0.33413	1.1107	4.76829	0.515066	0.771547	0.789172	0	5.27431	2.49022	0	12.3903	6.54372	10.2119	143.716	19.5423	0.0507949	3.25093	0.710554	0.295573	36.6517	12.1066	0.855419	4.03342	17.6518	7.45961	0.262924	#DIV/0!	0.0546126	27.2438	17.9339	3.68617	0.480287	0	0	7.12577	7.80919	#DIV/0!	26.5121	89.5333	29.969	6.99293	0	0.0413802	1.30542	0.034323	0	0	0	0	#DIV/0!	0	0	0	0.483874	0	3.33178	3.77941	4.4296	0.188606	2.72535	15.177	5.44166	9.66206	0.599176	4.44046	3.62818	3.43537	23.8297	8.74014	21.1924	0	0.553281	2.54174	13.2209	0	0	0	0.299585	3.35798	3.04999	0	0	4.0053	7.98251	2.88766	7.93889	0.767226	7.27642	41.1681	4.72896	0.864797	0	0.507524	1.37786	0	0	0	0	1.28325	0	0	1.62097	0	0.540956	0	0	0	1.98512	0	8.9287	0	0	3.41507	0	5.27268	0	0	2.03834	0	0	14.8391	0	0	15.5222	0	0	0	0	1.45215	0.0498289	0	11.2391	1.02668	146.673	5.18173	46.7124	0	44.9784	38.7559	1.15492	0.114469	4.73983	12.8346	1.36994	0.000732576	0.17551	0.958759	2.89576	0.549829	0.308181	0.000906964	0.305252	1.18547	0.179375	0.81879	2.67153	2.64058	0.0617402	0.0574083	0	1.62256	0.137699	0	0.448723	0	0	0	3.98093	2.47251	0	0
T	M	457	0.000146252	3.8786	2.33663	16.4096	14.8019	0	0.496467	2.83342	208.349	0	0	0	0	32.4344	162.604	183.559	275.627	21.7263	0.672917	0.00536781	1.85004	52.2284	152.497	73.9344	127.159	0.973705	0	0.0463572	0.0225333	0.0384303	1.65649	10.5134	40.9505	7.66739	0	0.0351796	0.110878	0.0244954	0	0	0.0864786	0.0177518	0	3.72273	2.56236	0.550066	1.92677	10.4064	6.94086	4.93349	1.25029	1.54259	8.03138	4.8452	18.4188	9.59685	0	0.415198	0.785577	9.37915	20.7856	0.550481	1.518	2.74436	0.459729	0.968238	0.638824	0	4.64807	2.35545	0	11.0559	5.88105	10.2119	139.725	16.4236	0.0889002	2.81551	0.316309	7.38407	35.109	10.4208	0.744163	0.0221667	3.57527	6.08828	1.76926	#DIV/0!	0.0546126	18.7722	16.6429	4.89991	0.771837	0	0	4.54626	8.95481	#DIV/0!	4.81985	117.279	45.5513	12.8057	0	0.545241	2.34156	1.0571	0	0	0	0	#DIV/0!	0	0	0	0.270838	0	0.388541	2.37213	2.02033	0.0851618	1.27697	5.54007	2.23339	3.86684	0.154329	2.39693	2.81239	1.83912	11.8732	3.76078	7.70866	0	0.248271	0.990975	4.61969	0	0	0	0.200718	2.44328	3.91911	0	0	1.99998	10.3521	4.74803	5.96307	0.286728	4.77454	28.7562	5.19474	1.38957	0	0.306809	0.929572	0	0	0	0	0.95475	0	0	0.707226	0	0.277372	0	0	0	0.985732	0	3.18937	0	0	1.73058	0	1.42168	0	0	1.65486	0	0	7.40443	0	0	8.09081	0	0	0	0	0.142543	0.0498289	0	5.1988	0.665344	78.5517	4.71671	22.8462	0	22.6663	11.1551	0.347863	0.0631675	2.08939	5.97245	0.278013	2.49526e-06	0.098559	0.297842	1.01246	1.40052	1.16522	0.0427712	0.6918	0.956054	0.615349	0.514246	1.04832	4.08894	0.0526971	0.0804064	0	2.54844	0.193451	0	0.214814	0	0	0	3.79587	4.58644	0	0
T	M	467	0.0974156	3.50367	0.00543581	11.7429	13.0542	0	0.158073	2.83342	192.342	0	0	0	0	24.0993	140.749	127.827	350.683	27.2799	0.623581	0.110219	0.00331325	33.9328	150.964	98.9145	175.722	0.837524	0	0.0312348	0.0152822	0.053951	2.07659	15.2364	49.0535	5.33042	0	0.0420969	0.0661833	0.0578041	0	0	0.151878	0.00262073	0	2.58106	2.21968	0.321268	1.60819	8.52873	6.29386	3.77232	0.369054	2.04292	9.12035	3.81297	18.9717	10.3005	0	0.331865	0.849423	12.5776	18.2611	0.665723	1.94973	3.31067	0.524794	0.974724	0.511083	0	3.80658	1.94093	0	17.4585	9.72747	10.2119	130.761	22.3358	0.0820098	4.11393	0.600571	0.295573	43.6071	13.6704	1.01143	3.77405	3.57527	7.1599	1.02255	#DIV/0!	0.0546126	23.9794	0.0207438	0.0188776	0.976556	0	0	10.9707	11.6998	#DIV/0!	27.5691	66.1964	26.3859	7.69139	0	0.224318	1.46626	0.128752	0	0	0	0	#DIV/0!	0	0	0	0.302999	0	0.997564	1.42482	1.8408	0.0445759	0.906973	4.65174	1.09393	4.67334	0.17885	2.60366	2.66006	0.871305	14.6406	3.62852	9.60512	0	0.380842	1.51075	7.65313	0	0	0	0.31941	1.59946	1.63117	0	0	1.20553	5.32964	0.721253	3.26777	0.537061	4.64361	35.2032	1.98408	0.499498	0	0.471715	1.42467	0	0	0	0	0.336685	0	0	0.296307	0	0.00834289	0	0	0	0.379003	0	1.95103	0	0	1.78869	0	1.98032	0	0	1.21884	0	0	8.79315	0	0	13.0504	0	0	0	0	0.884836	0.0498289	0	5.98197	0.656499	60.7183	1.60688	14.8104	0	12.0029	15.1008	0.204141	0.0401719	1.68511	6.7109	0.358355	2.49526e-06	0.105505	0.520478	1.22743	0.369818	0.167131	0.00243634	0.164337	0.858104	0.1625	1.4505	2.8573	1.75519	0.0858372	0.0451919	0	1.05819	0.134641	0	0.264126	0	0	0	3.01101	1.14259	0	0
T	M	483	0.000146252	2.22673	1.76779	8.7455	14.8361	0	0.261133	2.83342	204.34	0	0	0	0	36.9518	105.032	119.326	294.857	37.2643	0.446116	0.0463319	1.16644	41.222	185.875	126.801	141.432	0.917896	0	0.0239456	0.0128594	0.0032046	2.39297	20.8518	49.0445	6.98076	0	0.0184369	0.0898406	0.0897498	0	0	0.0440429	0.00262073	0	1.6773	1.31574	0.29886	1.50446	7.42909	3.42598	2.68946	0.775533	1.7374	6.73161	2.93771	14.6785	10.222	0	0.106094	0.341379	12.404	21.8493	0.309514	1.14249	3.84052	0.355433	0.860905	0.55682	0	4.77847	1.77458	0	7.5553	4.56877	10.2119	84.6482	10.2236	0.0484226	2.76538	0.0519503	0.295573	32.8177	8.51628	0.60742	0.0221667	13.1627	4.79829	0.612452	#DIV/0!	0.0546126	18.0596	9.83775	4.14496	0.684406	0	0	5.2987	5.79307	#DIV/0!	17.0322	64.7933	19.1915	0.651904	0	0.163985	1.26781	0.957807	0	0	0	0	#DIV/0!	0	0	0	0.609492	0	0.541416	5.22431	2.75604	0.129177	3.45888	10.6606	4.24153	9.67421	0.530135	3.32597	4.56111	3.86331	31.2386	13.7652	23.2097	0	0.932164	4.51498	16.3212	0	0	0	0.123846	1.68213	1.29174	0	0	1.53871	3.87664	1.90894	4.80783	0.335804	7.74754	41.0221	3.37762	0.561957	0	0.553067	1.30205	0	0	0	0	0.584089	0	0	0.44754	0	0.00834289	0	0	0	0.76082	0	3.14957	0	0	2.87256	0	4.8957	0	0	0.968034	0	0	7.623	0	0	10.0971	0	0	0	0	0.398579	0.0498289	0	6.29401	0.468938	45.1303	2.33518	12.8806	0	16.9148	9.56291	0.313076	0.0332486	2.03607	7.75903	0.752502	2.49526e-06	0.128061	0.678385	1.15067	0.244676	0.235213	0.00417332	0.207033	0.606122	0.127714	0.542459	1.39097	1.50685	0.0574197	0.049178	0	0.726904	0.0957339	0	0.127217	0	0	0	1.53241	1.12716	0	0
T	M	484	0.34255	0.768838	0.00543581	8.6959	8.01523	0	0.155399	2.83342	145.685	0	0	0	0	28.789	115.864	89.6463	384.472	28.978	0.444716	0.00536781	0.00331325	28.5686	233.004	119.013	129.903	1.22434	0	0.0318951	0.00933587	0.0418253	1.51697	13.0967	39.9383	6.52219	0	0.0138213	0.0548886	0.0612592	0	0	0.104432	0.00262073	0	1.25494	1.57034	0.188153	1.26849	5.37444	4.98746	3.34835	0.924159	1.18661	5.68066	3.29519	21.9871	14.5495	0	0.0786315	0.310885	13.5483	21.914	0.397042	0.950179	3.39271	0.305954	0.619263	0.448212	0	4.0135	1.70729	0	10.7238	6.0418	32.4076	101.679	12.8154	0.0768864	3.69267	0.786765	0.295573	41.7815	11.3899	0.778119	0.0221667	14.3984	5.80604	1.15578	#DIV/0!	6.22188	18.2345	0.0207438	5.87973	0.844326	0	0	8.1583	7.56163	#DIV/0!	22.8972	69.9477	21.4014	4.34129	0	0.066796	1.30473	0.214259	0	0	0	0	#DIV/0!	0	0	0	0.326286	0	2.21862	3.72868	2.22348	0.0756051	3.26767	9.89344	3.41973	9.07993	0.460521	5.12971	4.33679	2.91769	36.2974	11.1731	22.6717	0	0.656516	3.551	16.6096	0	0	0	0.0951236	1.49399	1.04895	0	0	1.93883	4.6251	1.04831	3.61008	0.351476	5.01697	37.6507	2.57319	0.306261	0	0.392869	1.22365	0	0	0	0	0.771078	0	0	0.834808	0	0.226861	0	0	0	1.33444	0	4.57432	0	0	5.47655	0	5.03004	0	0	1.24629	0	0	11.3395	0	0	13.6624	0	0	0	0	1.07634	0.0498289	0	9.293	0.426931	55.3696	1.8466	19.0608	0	19.6197	16.001	0.337917	0.0332585	1.71879	12.3704	0.711708	2.49526e-06	0.0951343	0.625466	1.30193	0.308758	0.263458	0.00492874	0.226204	0.588152	0.155557	0.774952	1.74059	1.60917	0.0707732	0.0561696	0	0.981735	0.117833	0	0.180182	0	0	0	1.86695	1.30315	0	0
T	M	485	0.000146252	2.74116	0.00543581	7.14187	9.50103	0	0.686669	2.83342	135.216	0	0	0	0	25.3224	129.134	110.476	421.158	21.9641	0.550179	0.131807	0.668457	29.5483	238.316	119.138	120.292	1.12047	0	0.0278757	0.0114846	0.0240956	2.00657	16.6943	35.3364	6.2087	0	0.0119102	0.137285	0.0562314	0	0	0.053616	0.0844948	0	1.6297	1.82797	0.309766	1.25251	5.51774	4.40461	4.18251	1.04099	1.07962	7.01743	3.67233	21.7039	15.2818	0	0.116062	0.294377	13.708	24.3618	0.356139	0.941585	3.58179	0.360293	0.858955	0.471579	0	5.18485	1.85842	0	10.6693	5.49275	10.2119	101.165	12.5393	0.0441259	3.06574	0.387487	2.42565	34.0425	9.79679	0.714395	0.0221667	14.5287	6.14658	0.694207	#DIV/0!	0.0546126	18.373	12.0702	0.0188776	0.0173026	0	0	7.06883	6.99818	#DIV/0!	18.7478	61.6609	23.3733	6.76656	0	0.276461	1.07986	0.193437	0	0	0	0	#DIV/0!	0	0	0	0.411189	0	2.1783	3.37243	3.04981	0.0860226	2.54772	10.4844	4.28187	9.20108	0.340281	4.74779	3.70792	2.6851	32.706	12.0497	17.0305	0	0.95959	3.2624	12.0321	0	0	0	0.134802	1.77704	2.43097	0	0	2.06832	6.35148	2.3846	5.03284	0.213972	5.68785	43.9378	3.11408	0.410937	0	0.381659	1.15345	0	0	0	0	0.813579	0	0	0.990126	0	0.263141	0	0	0	1.18016	0	5.35252	0	0	6.42997	0	3.66469	0	0	1.68298	0	0	15.1194	0	0	13.5875	0	0	0	0	1.1833	0.0498289	0	10.2311	0.484063	59.7384	2.05671	20.2308	0	17.6631	20.8554	0.306515	0.0491046	1.88428	11.8702	0.438594	2.49526e-06	0.119783	0.634884	1.07225	0.297828	0.147893	0.00367218	0.204187	0.606507	0.107711	0.855519	1.92736	1.47767	0.0637979	0.0733046	0	0.861052	0.111651	0	0.193832	0	0	0	2.18984	1.28811	0	0
T	M	488	0.0767167	0.21997	0.00543581	9.84988	10.3667	0	0.0499008	2.83342	137.515	0	0	0	0	24.0147	111.752	85.6376	213.854	25.6316	0.68236	0.140731	0.612426	24.9075	115.687	66.0566	178.789	0.905026	0	0.039655	0.0133471	0.0242827	0.968915	10.5638	62.7613	5.55912	0	0.0252055	0.0869297	0.0684991	0	0	0.0215883	0.0442544	0	1.94968	1.5041	0.204345	1.22015	6.16047	4.43761	2.97096	0.745647	0.857688	5.2724	2.98042	19.7055	12.9476	0	0.157545	0.263379	7.78695	21.1719	0.183332	0.85915	3.54251	0.326201	0.617965	0.466209	0	3.73355	1.49712	0	9.34426	6.62921	10.2119	120.979	16.3442	0.104466	4.32499	0.663397	0.295573	56.0603	14.3198	0.772476	0.0221667	14.4397	6.28571	0.873544	#DIV/0!	0.0546126	19.0238	12.9157	3.32065	0.25627	0	0	5.97535	7.76316	#DIV/0!	17.0328	87.4549	25.4979	4.28472	0	0.179781	1.40442	0.70666	0	0	0	0	#DIV/0!	0	0	0	0.260615	0	1.32387	1.55149	1.83311	0.0705943	1.07009	4.4405	1.13042	4.54286	0.202629	3.62213	2.33089	1.23699	12.1415	3.00911	13.5797	0	0.156801	0.853036	9.28285	0	0	0	0.19709	1.99411	2.00152	0	0	1.83943	5.07594	1.39664	4.23094	0.289073	3.10745	31.8571	2.38984	0.859955	0	0.319182	0.928238	0	0	0	0	0.449504	0	0	0.341513	0	0.00834289	0	0	0	0.621837	0	2.51812	0	0	2.94375	0	2.73938	0	0	0.931842	0	0	6.4168	0	0	14.7219	0	0	0	0	0.396546	0.0498289	0	9.80068	0.404437	48.7715	1.66871	14.5809	0	10.4824	8.33938	0.194807	0.0282042	0.997171	4.42379	0.429324	2.49526e-06	0.0578671	0.284313	1.22527	0.370599	0.405875	0.0179092	0.227335	0.639439	0.150093	0.620001	1.32561	1.65521	0.0721743	0.0729262	0	0.779778	0.14858	0	0.196364	0	0	0	1.57004	1.41883	0	0
T	M	495	0.00506152	0.21997	0.865095	6.32608	4.26689	0	0.0499008	2.83342	70.9125	0	0	0	0	11.2184	68.4306	75.7316	125.223	20.0473	0.129736	0.00536781	0.567829	17.6757	56.9871	44.8438	83.8237	0.569719	0	0.0204889	0.00686269	0.0234127	0.664303	5.79624	18.8613	4.32599	0	0.0111591	0.0433825	0.0141526	0	0	0.046867	0.00262073	0	1.29386	1.37194	0.188697	0.785447	4.27752	4.14864	3.87338	0.683214	0.558478	4.53385	2.36233	9.61605	7.22751	0	0.0918382	0.171992	4.69272	11.7307	0.155601	0.365059	2.05637	0.130561	0.201327	0.314381	0	2.0872	0.728142	0	7.38142	4.91837	20.0766	73.4826	9.54287	0.0430774	1.8497	0.450263	0.295573	19.5086	5.67638	0.645535	0.0221667	8.83274	3.03817	0.982562	#DIV/0!	0.0546126	10.1404	10.357	2.25209	0.616249	0	0	4.07299	4.91888	#DIV/0!	12.1599	44.7209	14.275	3.88207	0	0.0259519	0.617239	0.174101	0	0	0	0	#DIV/0!	0	0	0	0.256409	0	1.31553	2.35757	3.7814	0.128178	1.1624	8.14327	3.90537	7.69793	0.437918	2.67025	2.76786	1.52875	12.9357	5.71524	13.1403	0	0.128048	0.787316	5.35096	0	0	0	0.159164	1.49332	1.93434	0	0	1.41695	6.43328	1.72895	2.26302	0.207538	5.20741	17.7405	2.11723	0.743464	0	0.191431	0.913892	0	0	0	0	0.383655	0	0	0.432766	0	0.0915543	0	0	0	0.355724	0	2.41818	0	0	1.92426	0	3.78054	0	0	0.749439	0	0	5.2492	0	0	10.8906	0	0	0	0	0.0980383	0.0498289	0	5.61616	0.490184	39.1246	1.13657	9.23457	0	10.2017	12.9811	0.251798	0.0201953	1.11575	3.45144	0.40109	2.49526e-06	0.0432494	0.230732	0.659921	0.139958	0.059987	0.012644	0.0546081	0.228345	0.0698062	0.280131	0.824255	0.676582	0.0451972	0.0173657	0	0.747125	0.109215	0	0.177871	0	0	0	2.12719	1.23941	0	0
T	M	505	0.173899	0.21997	0.00543581	10.3157	6.61927	0	0.168666	2.83342	101.34	0	0	0	0	24.7608	125.715	72.2006	106.152	13.6974	0.579257	0.00536781	0.942637	20.1191	63.841	33.4564	55.2663	0.363459	0	0.0301077	0.00790666	0.0032046	1.03133	4.7267	20.9794	2.50247	0	0.0107313	0.0559162	0.0245666	0	0	0.0827872	0.00262073	0	2.73347	2.36575	0.28534	1.15851	7.11443	5.92212	4.73823	0.988204	0.751614	5.95134	4.16403	16.523	10.6675	0	0.120264	0.208338	8.1004	19.3609	0.285693	0.743171	2.78926	0.374559	0.828936	0.551479	0	4.70563	2.05364	0	9.42243	6.25165	10.2119	104.823	9.2929	0.0694226	2.28797	0.278722	0.295573	20.5633	4.61498	0.275966	0.0221667	10.0446	2.75993	0.50811	#DIV/0!	3.81869	10.471	10.6621	1.69313	0.940961	0	0	3.47489	5.08708	#DIV/0!	7.95531	52.7895	17.373	4.53332	0	0.117533	1.17451	0.129343	0	0	0	0	#DIV/0!	0	0	0	0.242174	0	0.444951	2.45235	3.00287	0.090563	1.81	9.21115	2.76251	5.98598	0.254131	3.37288	3.38008	1.5758	13.6182	3.92676	9.36891	0	0.121829	0.709153	5.21455	0	0	0	0.178434	2.39306	2.42529	0	0	2.41212	6.9894	1.59912	3.03041	0.378841	4.04327	22.5325	2.14671	0.951721	0	0.314304	0.899881	0	0	0	0	0.494379	0	0	0.610515	0	0.0573065	0	0	0	0.67459	0	3.5525	0	0	1.58431	0	4.72558	0	0	0.761537	0	0	3.89595	0	0	10.6064	0	0	0	0	0.353064	0.0498289	0	6.05309	0.225794	24.1972	0.6019	9.24615	0	7.51468	7.28279	0.110035	0.029509	0.527169	1.74705	0.168254	2.49526e-06	0.0726525	0.098616	0.298008	0.304552	0.108789	0.0111218	0.101106	0.438183	0.148688	0.486384	0.976677	1.47206	0.0484748	0.0464561	0	1.93741	0.344567	0	0.47836	0	0	0	4.1305	3.56728	0	0
T	M	506	0.55994	0.21997	0.00543581	12.0317	11.1203	0	0.0499008	2.83342	177.714	0	0	0	0	34.8453	174.513	108.899	163.003	14.1423	0.912196	0.0764429	0.00331325	30.219	98.6248	54.3343	105.08	0.813647	0	0.00863335	0.0150835	0.027481	1.35519	8.61944	33.578	5.58839	0	0.0144569	0.135176	0.0373201	0	0	0.172026	0.00262073	0	3.09853	2.34295	0.201225	1.95092	9.16575	6.41795	4.69828	0.916597	1.32548	8.9174	4.66917	19.5291	10.1443	0	0.188553	0.344935	9.45603	25.0783	0.368138	1.02296	3.54812	0.483507	0.873462	0.717853	0	4.0056	1.77442	0	14.6374	8.87937	44.9779	157.41	12.2677	0.00585706	4.45006	0.404399	6.28131	35.5647	7.06488	0.469111	0.0221667	3.57527	3.34243	0.768547	#DIV/0!	0.0546126	18.1176	14.8426	2.29326	0.368418	0	0	5.25952	7.91721	#DIV/0!	18.761	81.5696	21.1866	4.8533	0	0.452463	1.26476	0.248856	0	0	0	0	#DIV/0!	0	0	0	0.280087	0	3.41442	2.45805	3.49035	0.131416	1.90833	10.8648	3.20192	6.1646	0.199942	2.9355	3.61929	1.8323	16.4783	4.46098	11.4376	0	0.193667	1.11442	6.83233	0	0	0	0.190106	2.46197	2.53921	0	0	2.52152	7.5527	2.07722	4.29261	0.872645	5.92776	32.7328	2.81943	0.830367	0	0.383917	1.40345	0	0	0	0	0.559789	0	0	0.706528	0	0.00834289	0	0	0	0.727596	0	3.9956	0	0	1.8973	0	2.04064	0	0	1.02942	0	0	7.14103	0	0	10.5878	0	0	0	0	0.412565	0.0498289	0	8.12587	0.464123	53.9	1.50482	18.8524	0	15.0669	12.8807	0.183234	0.0464158	1.07493	3.22591	0.188279	2.49526e-06	0.0687353	0.253387	0.629171	0.507522	0.288655	0.00856877	0.249697	0.845851	0.237507	0.768555	1.86578	2.61131	0.0570627	0.0623672	0	2.28075	0.453023	0	0.632615	0	0	0	5.227	4.41772	0	0
T	M	507	0.000146252	4.00116	1.70204	16.6345	11.1872	0	0.219469	2.83342	147.415	0	0	0	0	29.3675	161.476	94.583	101.166	9.67829	0.516769	0.548663	0.870332	24.977	63.0529	32.4169	47.1935	0.328111	0	0.0154315	0.0150216	0.0354082	1.19823	6.71365	18.862	2.73529	0	0.016092	0.0739895	0.0404639	0	0	0.126122	0.0493321	0	4.16017	3.0601	0.317689	1.77248	10.0833	7.55082	5.19612	1.0027	0.852106	8.05692	5.53863	18.3517	8.11046	0	0.126899	0.237174	9.14909	23.8974	0.283604	0.808337	2.80933	0.534225	0.794837	0.505855	0	5.44432	1.93497	0	11.8073	6.58748	10.2119	113.375	10.3145	0.059014	2.29887	0.394376	0.295573	18.4934	3.48704	0.228229	2.00626	3.57527	2.35998	0.183907	#DIV/0!	0.0546126	14.3027	10.1737	2.23141	0.20546	0	0	3.48475	5.57108	#DIV/0!	4.81985	56.668	17.8668	4.11361	0	0.150419	0.758804	0.239221	0	0	0	0	#DIV/0!	0	0	0	0.691198	0	1.17344	3.90569	5.58432	0.219016	2.75583	16.474	4.99302	6.79173	0.318089	3.5389	3.86857	2.15547	16.057	4.77649	10.3557	0	0.311533	0.957445	6.47858	0	0	0	0.294786	2.56105	3.39655	0	0	2.53277	8.85322	2.34725	2.42993	0.391425	3.73725	19.3852	2.00421	0.76154	0	0.30848	0.962814	0	0	0	0	0.575647	0	0	0.897513	0	0.00834289	0	0	0	0.758872	0	3.15748	0	0	1.61007	0	2.00245	0	0	0.888763	0	0	6.10274	0	0	9.12056	0	0	0	0	0.565382	0.0498289	0	5.29075	0.326268	30.9177	1.05025	10.4153	0	9.77888	9.6303	0.180279	0.030053	0.615663	1.66984	0.0998872	2.49526e-06	0.072963	0.128301	0.28656	0.301233	0.123225	5.58756e-05	0.117409	0.499073	0.15573	0.514663	1.3064	1.799	0.0481661	0.0644349	0	2.25419	0.219723	0	0.345748	0	0	0	4.39675	3.70867	0	0
T	M	512	0.495586	1.73931	0.00543581	8.28234	6.45882	0	0.0499008	2.83342	155.793	0	0	0	0	15.3985	84.0826	78.4131	319.808	10.4207	0.437953	0.0378045	0.734242	13.9146	98.8982	68.3243	126.014	0.261738	0	0.0264507	0.0113149	0.023378	0.857552	7.98579	24.8861	3.22736	0	0.0122326	0.0597502	0.0264413	0	0	0.0190269	0.0584247	0	1.53484	1.68996	0.0500995	1.07803	4.70362	4.34416	3.78777	0.585257	0.804117	5.57736	2.78794	16.2591	10.5807	0	0.0180523	0.219872	8.72714	17.955	0.244461	0.834295	2.45634	0.256181	0.581678	0.394765	0	3.21523	1.27525	0	5.90721	4.68054	10.2119	89.1938	12.8866	0.00585706	2.33856	0.525275	0.295573	30.9847	10.4024	0.768585	2.50894	13.0774	4.00848	0.352705	#DIV/0!	0.0546126	10.8736	9.18508	2.97992	0.0173026	0	0	4.52524	5.54346	#DIV/0!	9.91536	46.876	17.5314	6.54009	0	0.0259519	0.386086	0.250853	0	0	0	0	#DIV/0!	0	0	0	0.272062	0	0.0963175	5.25467	4.88213	0.0790412	1.91838	10.2524	3.15783	11.7315	0.202761	3.23199	2.87318	1.39573	29.5983	9.94732	27.3332	0	0.703783	3.21621	14.9896	0	0	0	0.132933	1.16687	1.54608	0	0	0.861687	3.21238	0.646847	2.25605	0.308643	2.16681	22.4706	1.25841	0.413554	0	0.303936	1.01031	0	0	0	0	0.3264	0	0	0.284647	0	0.00834289	0	0	0	0.552262	0	2.5418	0	0	1.26377	0	0.260746	0	0	1.14762	0	0	7.81313	0	0	7.82707	0	0	0	0	0.61075	0.0498289	0	4.86141	0.293282	53.8263	0.935048	9.57146	0	9.61968	7.49763	0.0778519	0.0227037	0.714307	5.49613	0.119028	2.49526e-06	0.113237	0.349885	0.773963	0.581643	0.451044	0.0437485	0.267819	0.612297	0.164088	0.610375	1.02327	1.71692	0.0787881	0.0508048	0	1.13896	0.264682	0	0.318308	0	0	0	2.67706	1.91985	0	0
T	M	538	0.360429	4.5999	0.00543581	11.2569	16.7155	0	0.426469	2.83342	190.385	0	0	0	0	39.9224	177.953	182.991	344.059	41.3819	0.618546	0.00536781	1.40954	60.4927	188.683	97.1591	173.804	1.37371	0	0.0378282	0.0257514	0.0433058	1.59382	12.3709	57.5943	7.82592	0	0.0457534	0.0641138	0.0524145	0	0	0.060723	0.0664326	0	2.26374	1.50706	0.319096	2.23144	8.85494	6.8214	6.1281	0.177672	2.12663	9.72562	4.8484	20.3839	13.3124	0	0.46434	1.00005	12.5946	19.0359	0.492716	1.74349	3.51368	0.359535	0.850669	0.4993	0	2.82116	1.14317	0	15.9128	9.02917	10.2119	147.365	19.5245	0.00585706	5.11807	0.89725	8.1171	58.5622	15.1874	0.886994	0.0221667	18.9571	7.90176	0.99908	#DIV/0!	0.0546126	25.1855	16.6719	2.44669	0.889045	0	0	9.32133	10.3581	#DIV/0!	23.6456	85.9344	27.1173	5.24647	0	0.13166	1.66607	0.396557	0	0	0	0	#DIV/0!	0	0	0	0.747447	0	3.27791	4.22272	3.75191	0.156263	1.9892	9.84762	3.12414	12.0073	0.713508	6.72762	5.42649	3.91242	30.6081	8.78737	28.5642	0	0.463382	1.80806	16.8299	0	0	0	0.31212	4.21368	3.5223	0	0	3.69926	8.74441	3.28698	10.0666	0.829176	13.6298	58.8355	5.62637	1.53408	0	0.787651	2.1202	0	0	0	0	1.08825	0	0	1.45802	0	0.495998	0	0	0	1.70737	0	10.1307	0	0	4.99379	0	9.29908	0	0	1.5159	0	0	12.528	0	0	19.1573	0	0	0	0	1.2175	0.0498289	0	10.5046	0.532558	54.9401	1.79833	19.2186	0	16.9179	16.4026	0.278755	0.0499989	3.2176	7.63158	0.647614	2.49526e-06	0.0969073	0.374304	1.56841	0.495099	0.402715	0.0050021	0.353922	1.11811	0.188644	1.12081	2.90129	2.39818	0.12757	0.101681	0	1.03939	0.282401	0	0.247214	0	0	0	2.36251	1.26145	0	0
T	M	544	0.000146252	0.21997	0.00543581	14.6308	12.1878	0	1.45697	2.83342	187.23	0	0	0	0	37.5181	247.784	173.62	348.557	26.7396	0.588899	0.00536781	1.46606	51.0747	184.037	101.803	152.29	1.01523	0	0.0330675	0.00984537	0.0032046	1.9284	16.3702	48.0904	5.6598	0	0.00297009	0.0901204	0.0789477	0	0	0.148198	0.00262073	0	3.18781	2.85011	0.376586	2.70827	9.91125	12.9405	10.557	1.41292	1.54152	13.5854	8.67873	37.9626	18.892	0	0.238556	0.499751	16.5109	34.5952	0.45099	1.21366	4.37313	0.415633	0.70736	0.361352	0	3.77997	1.3863	0	22.4859	13.1458	10.2119	196.684	30.8379	0.120541	5.79792	1.13857	0.295573	56.8524	19.7126	1.62702	2.11593	3.57527	10.34	1.44702	#DIV/0!	0.0546126	33.5234	24.7884	4.9959	0.599291	0	0	13.418	14.1361	#DIV/0!	29.7875	92.0332	38.1572	8.67851	0	0.274584	1.55719	0.740412	0	0	0	0	#DIV/0!	0	0	0	0.529473	0	4.2619	3.56262	4.60597	0.172261	2.4282	15.5299	4.33597	9.45015	0.474236	5.83657	4.90603	2.54771	30.2667	7.98755	15.4388	0	0.573391	2.48584	10.8598	0	0	0	0.32085	3.3531	3.43576	0	0	3.61621	10.1581	3.16547	6.73776	0.732777	10.0806	54.2521	4.24695	0.69137	0	0.797976	2.22082	0	0	0	0	1.40545	0	0	2.49327	0	0.694937	0	0	0	1.99033	0	15.8874	0	0	6.3025	0	5.38615	0	0	3.51647	0	0	34.3819	0	0	22.8806	0	0	0	0	3.75443	0.0498289	0	13.3337	1.06315	115.329	3.09586	39.2777	0	27.3876	49.4902	0.503413	0.0904607	4.09811	11.9079	0.694979	2.49526e-06	0.198932	0.916608	1.924	0.637869	0.338455	0.0328758	0.339607	1.72045	0.23975	2.54347	5.36208	2.77672	0.190839	0.125407	0	2.09432	0.280555	0	0.501983	0	0	0	5.74915	2.24387	0	0
Pan	F	PAN5	0.144611	0.21997	0.00543581	8.93463	13.2053	0	0.530276	2.83342	212.392	0	0	0	0	46.1516	183.253	156.67	203.848	23.3818	0.476142	0.270868	1.87777	41.7092	101.375	74.0141	80.3707	0.801612	0	0.0166291	0.0140903	0.0285624	1.3188	10.8137	21.2139	5.14219	0	0.0149436	0.0613356	0.0580239	0	0	0.0832809	0.00262073	0	2.4008	2.55084	0.465231	0.414844	8.48187	10.4619	10.7799	0.975955	1.3958	9.28537	7.54192	24.7715	17.2944	0	0.0180523	0.353382	9.48604	24.7155	0.294873	0.916097	2.68343	0.413979	0.792405	0.752705	0	5.63185	2.07496	0	12.9704	8.08216	66.2613	167.305	24.3265	0.109972	2.81508	0.44925	4.50485	27.0356	8.92567	0.876406	0.0221667	18.5003	6.34467	0.84389	#DIV/0!	0.0546126	32.4216	18.4939	2.79535	0.301133	0	0	13.1659	10.1796	#DIV/0!	33.3102	88.0373	29.9847	5.37802	0	0.310677	1.32925	0.674683	0	0	0	0	#DIV/0!	0	0	0	0.85756	0	0.952893	3.95664	11.124	0.34514	1.71211	22.3832	8.33437	12.9478	0.838211	6.04586	3.25076	4.56524	23.5852	10.3439	17.2281	0	0.487399	2.42803	7.3539	0	0	0	0.238947	5.72961	8.45126	0	0	4.12332	14.3458	5.17549	12.1412	0.542001	7.48073	36.793	6.67066	1.09807	0	0.566734	1.31208	0	0	0	0	1.35958	0	0	3.45092	0	0.976115	0	0	0	1.83694	0	16.2961	0	0	5.28439	0	7.4066	0	0	1.825	0	0	24.9106	0	0	20.5804	0	0	0	0	2.39503	0.0498289	0	11.9019	0.608285	73.7026	2.23382	21.9858	0	17.6441	17.1464	0.540299	0.073293	1.89853	3.62523	0.318194	2.49526e-06	0.0876763	0.336927	0.519224	0.433842	0.110273	0.0325693	0.178614	0.861302	0.129082	1.11114	3.15642	1.39498	0.129438	0.0619163	0	1.61241	0.183379	0	0.418627	0	0	0	4.61595	1.97142	0	0
Pan	F	PAN9	0.252699	3.47416	0.00543581	8.83888	12.5059	0	0.955069	2.83342	166.292	0	0	0	0	49.1151	226.888	157.514	284.252	88.2183	0.636413	0.267754	1.61006	50.0532	168.653	141.982	153.267	1.55038	0	0.0514654	0.0172366	0.0581778	1.75791	18.306	55.3138	6.82787	0	0.0185195	0.140697	0.190952	0	0	0.0727881	0.0459526	0	1.88335	2.17237	0.281228	1.49191	7.40767	6.81068	5.86298	1.04246	1.40423	8.49159	4.75845	17.3086	13.8196	0	0.308361	0.36734	9.96523	24.5191	0.303353	0.860382	4.11049	0.332705	0.54032	0.539319	0	3.09478	1.11872	0	16.6953	10.1348	10.2119	150.394	19.1779	0.0625257	3.43117	0.651024	0.295573	31.3913	9.30342	0.799112	0.0221667	19.5885	6.48352	0.550627	#DIV/0!	0.0546126	34.2754	22.1775	4.17917	0.0173026	0	0	11.6918	11.0198	#DIV/0!	28.6909	82.7422	28.5472	7.7099	0	0.192336	1.27697	0.356495	0	0	0	0	#DIV/0!	0	0	0	0.594546	0	3.83917	3.16788	6.03841	0.407452	2.66244	16.8175	4.83287	14.7285	1.64557	8.52879	5.39317	3.73459	32.3086	15.022	31.6014	0	0.691418	3.58637	16.6124	0	0	0	0.497213	6.49024	10.4436	0	0	5.56596	21.0746	5.89516	12.4432	0.934125	9.87025	58.034	10.3847	2.29423	0	0.782927	3.8618	0	0	0	0	1.35616	0	0	1.38199	0	0.874756	0	0	0	2.43877	0	6.39938	0	0	3.68665	0	8.4328	0	0	1.51138	0	0	20.3012	0	0	19.1014	0	0	0	0	3.08991	0.0498289	0	14.5618	0.655932	69.7577	1.58811	31.6215	0	20.9749	18.344	0.842595	0.122112	1.6772	5.52254	1.42031	2.49526e-06	0.095499	0.442054	0.990663	0.323207	0.105434	0.0051952	0.119229	0.852593	0.126617	1.08931	2.74556	1.5589	0.0688316	0.0803298	0	1.57419	0.286792	0	0.50637	0	0	0	5.30677	2.4711	0	0
Pan	F	PAN12	0.155279	6.36393	1.81738	17.5047	58.6787	0	0.0499008	2.83342	448.235	0	0	0	0	66.8171	238.936	292.028	684.141	83.4611	0.781707	0.307367	1.3262	59.613	293.78	243.861	316.286	3.10096	0	0.0370471	0.0147088	0.0170514	3.62868	30.2097	79.8479	15.4716	0	0.0255466	0.157033	0.185855	0	0	0.0942367	0.0594718	0	2.92064	4.37083	1.19952	2.70912	12.3897	12.7226	9.94796	2.35862	1.62596	9.85697	9.13665	36.8232	23.1615	0	0.212221	0.404147	14.4522	35.7267	0.367051	1.09956	4.09452	0.423093	0.920466	0.504551	0	7.00671	1.86965	0	15.9711	6.16586	10.2119	138.417	18.8715	0.0604096	0.893792	0.466076	17.7622	42.7899	11.6154	1.20503	0.0221667	3.57527	7.39115	1.57022	#DIV/0!	0.0546126	24.8795	17.7508	0.0188776	0.0173026	0	0	9.89181	8.37237	#DIV/0!	27.4384	88.0415	27.9634	7.41605	0	0.239198	1.75945	0.729686	0	0	0	0	#DIV/0!	0	0	0	0.891105	0	1.657	3.24345	3.37993	0.195626	1.5879	8.19338	3.14462	9.14349	0.544486	5.1572	3.04551	2.23728	27.5301	10.8638	23.8506	0	0.883474	3.32481	13.4904	0	0	0	0.556038	8.0194	5.23553	0	0	5.07511	16.4309	4.81346	10.5483	0.882031	13.2604	55.5104	9.51629	1.52582	0	1.18676	3.76665	0	0	0	0	0.941836	0	0	1.11669	0	0.397212	0	0	0	1.8038	0	10.1281	0	0	5.17742	0	5.13606	0	0	2.84339	0	0	30.612	0	0	33.8306	0	0	0	0	2.44818	0.0498289	0	15.3278	0.553188	96.8672	6.66085	21.8962	0	28.6409	20.4894	0.540808	0.0597828	3.05798	10.3672	0.89545	2.49526e-06	0.207617	0.859858	1.85883	0.290591	0.20393	0.0217611	0.138894	0.497586	0.185261	0.828771	2.01473	1.43823	0.144797	0.083041	0	0.858544	0.158465	0	0.25751	0	0	0	3.57301	1.40917	0	0
Pan	M	PAN1	0.000146252	3.49774	0.00543581	13.5384	25.9254	0	0.17993	2.83342	288.922	0	0	0	0	52.865	224.138	243.576	605.166	59.0527	0.870319	0.00536781	1.66995	72.4954	299.498	189.386	200.18	1.70868	0	0.0568984	0.00769915	0.0293753	4.13686	27.5927	50.9036	9.67016	0	0.0116173	0.228016	0.0884406	0	0	0.0304491	0.060475	0	1.62121	1.82246	0.36007	1.47958	6.76303	7.33554	4.9775	0.177672	1.05354	6.74816	6.82422	58.5473	23.1037	0	0.124816	0.307716	14.8336	44.7668	0.241876	1.0501	3.68449	0.234851	0.498296	0.383337	0	3.72655	1.17593	0	13.1656	5.62904	10.2119	127.277	22.5851	0.0801237	2.33457	0.268018	0.295573	43.6772	14.4289	0.755642	0.0221667	20.5344	7.61288	0.834355	#DIV/0!	0.0546126	28.8645	23.1935	0.0188776	0.0173026	0	0	9.81638	9.68756	#DIV/0!	30.1817	92.1022	33.3294	9.34551	0	0.179368	1.31449	0.087154	0	0	0	0	#DIV/0!	0	0	0	1.08533	0	3.24807	6.40955	5.40134	0.228314	4.2398	20.4348	4.98721	17.9562	0.761293	7.32879	6.3866	6.45543	60.4419	17.3333	28.1514	0	2.21881	6.42852	19.9569	0	0	0	0.423189	4.84369	4.13862	0	0	4.02873	10.6066	2.95134	13.5029	0.884888	14.0767	86.0038	6.24299	0.904902	0	1.21411	2.65715	0	0	0	0	0.930448	0	0	1.16718	0	0.480478	0	0	0	2.88172	0	10.1147	0	0	7.97567	0	5.38408	0	0	3.23093	0	0	33.5838	0	0	27.3771	0	0	0	0	2.98074	0.0498289	0	18.3696	0.525292	123.705	5.14329	37.5038	0	28.4989	24.3948	0.567442	0.0718833	4.50426	15.0099	1.01336	2.49526e-06	0.240849	1.00316	1.38924	0.429081	0.24856	0.0172648	0.333018	1.2531	0.200295	1.42391	3.95858	3.18324	0.0953514	0.0741463	0	1.2211	0.21869	0	0.383339	0	0	0	4.27606	1.8651	0	0
Pan	M	PAN2	0.204793	3.61826	0.00543581	11.3213	16.8254	0	0.533029	2.83342	205.475	0	0	0	0	37.5783	184.166	141.714	296.185	40.6067	0.685397	0.00536781	1.19998	37.2096	132.021	96.6516	206.454	1.13698	0	0.0372778	0.0100505	0.0112383	1.63478	16.1446	56.7277	5.83935	0	0.0132444	0.0680023	0.061457	0	0	0.103062	0.0490202	0	2.74298	2.53996	0.448299	2.22429	9.27356	8.40187	5.2929	0.821284	1.65696	10.7156	5.0015	20.9161	12.2998	0	0.201006	0.309545	11.8548	23.3939	0.244328	1.02964	4.51549	0.310825	0.493339	0.484138	0	3.22437	1.46893	0	14.9377	9.57777	10.2119	129.737	17.7712	0.059293	4.13009	0.0519503	0.295573	40.3099	11.3567	1.00809	0.0221667	21.5264	6.94483	1.03334	#DIV/0!	0.0546126	26.8489	18.3013	4.59428	0.0173026	0	0	12.0268	11.3827	#DIV/0!	21.9756	66.6058	23.5489	8.27999	0	0.298389	1.15063	0.350523	0	0	0	0	#DIV/0!	0	0	0	0.386077	0	2.10043	2.38488	3.93764	0.130483	1.91098	11.6422	2.55513	7.22008	0.480795	6.24749	3.30248	2.51788	21.79	5.55397	18.9174	0	0.417885	2.14409	14.6049	0	0	0	0.366842	3.82746	3.98612	0	0	2.63263	9.07404	2.05371	5.32993	0.551233	6.1035	33.4745	3.1368	0.84652	0	0.464177	1.76635	0	0	0	0	0.7631	0	0	1.13555	0	0.576851	0	0	0	1.25902	0	6.49831	0	0	3.05454	0	6.49402	0	0	1.24506	0	0	14.5514	0	0	21.9736	0	0	0	0	1.99353	0.0498289	0	14.0908	1.0979	89.2459	2.8052	26.4926	0	17.5376	20.1518	0.534829	0.0613334	2.02717	6.63323	0.70669	0.000145504	0.108468	0.571982	1.72095	0.440329	0.24973	0.0292171	0.257399	1.63109	0.214496	2.28319	4.13321	2.66169	0.116401	0.0860841	0	1.32276	0.125146	0	0.365748	0	0	0	3.43843	1.67542	0	0
Pan	M	PAN3	0.000146252	2.22552	0.00543581	9.09316	21.8681	0	0.320927	2.83342	201.337	0	0	0	0	32.1401	207.974	182.092	388.318	32.0666	0.34649	0.219766	0.977976	48.4614	196.645	127.494	111.352	0.779077	0	0.0368539	0.00692017	0.0298356	2.97536	17.541	28.8286	5.90408	0	0.0112479	0.100035	0.129152	0	0	0.10827	0.0245111	0	1.89189	2.15345	0.30841	1.16362	6.30379	6.90794	6.25277	0.672478	0.948284	7.61862	5.24476	25.9947	15.4319	0	0.148206	0.27777	9.6522	25.1491	0.279261	0.778517	2.27404	0.240405	0.528118	0.493747	0	4.01419	1.75013	0	16.7104	6.40549	38.0194	130.17	16.7983	0.0555058	2.5357	0.67315	3.23212	31.5977	9.32714	0.667048	0.0221667	3.57527	5.0848	0.0843011	#DIV/0!	0.0546126	30.0441	22.2712	5.84429	1.16615	0	0	9.34519	8.25167	#DIV/0!	30.1605	74.1557	23.4491	10.051	0	0.0259519	1.39275	0.284445	0	0	0	0	#DIV/0!	0	0	0	0.578807	0	1.00841	2.77688	3.65298	0.111238	1.70549	12.4195	3.56707	8.75358	0.396438	3.38816	2.77724	2.78661	28.4174	8.14616	10.1989	0	0.815194	2.72212	6.1971	0	0	0	0.48595	7.23246	5.82837	0	0	6.01969	17.6893	4.49583	8.56582	1.28307	13.6861	65.5819	6.69356	0.744851	0	1.23001	3.52694	0	0	0	0	0.666842	0	0	0.901616	0	0.00834289	0	0	0	1.05942	0	6.5032	0	0	3.50282	0	3.50661	0	0	2.09592	0	0	17.4789	0	0	11.5677	0	0	0	0	1.7617	0.0498289	0	5.91448	0.465903	81.2255	3.81132	25.0555	0	19.6242	21.38	0.310106	0.0565906	2.36742	8.02459	0.527197	2.49526e-06	0.151423	0.620702	0.686081	0.327283	0.148636	0.0250323	0.140576	0.917511	0.163027	0.925372	3.21816	1.7315	0.0661111	0.0712753	0	1.18312	0.151296	0	0.275385	0	0	0	3.94596	1.61211	0	0
Pan	M	PAN4	0.105772	3.9065	2.2224	10.3538	17.538	0	0.0499008	2.83342	189.263	0	0	0	0	34.1438	156.725	153.497	314.251	40.6783	0.129736	0.343514	1.10526	54.6566	166.846	103.149	226.303	1.6347	0	0.0317003	0.00651943	0.0212947	2.21993	15.8405	70.9711	7.05701	0	0.0216338	0.110872	0.0549477	0	0	0.109273	0.00262073	0	2.72196	2.69391	0.363913	1.68858	8.36878	7.05918	5.65023	1.09388	1.61283	8.4621	5.55327	26.9967	18.0956	0	0.168099	0.369836	10.8135	25.2811	0.296853	0.81813	4.45843	0.218516	0.559531	0.497574	0	2.9426	1.31873	0	19.4693	11.396	10.2119	146.755	21.8138	0.0687226	4.48321	1.02205	6.08434	54.069	16.1115	0.89645	2.44377	23.2876	8.37365	1.36871	#DIV/0!	0.0546126	34.9817	20.7105	0.0188776	0.552599	0	0	13.5786	12.3295	#DIV/0!	28.355	75.2833	27.5844	7.88759	0	0.235297	1.68929	0.034323	0	0	0	0	#DIV/0!	0	0	0	0.42495	0	1.03387	2.38635	2.44702	0.0957869	1.58739	7.0517	1.29803	5.88434	0.344729	5.37435	3.77977	2.2647	18.4844	4.21118	17.223	0	0.345311	1.58531	14.4073	0	0	0	0.614279	4.17	3.46392	0	0	2.9817	8.32769	2.00976	6.35802	0.566365	8.08094	49.1652	3.51704	1.18032	0	0.63734	2.04567	0	0	0	0	0.578361	0	0	0.995685	0	0.3592	0	0	0	1.13412	0	9.6701	0	0	5.79575	0	8.93476	0	0	1.498	0	0	14.7932	0	0	28.7547	0	0	0	0	2.92319	11.8412	0	14.2031	0.778789	75.5683	2.50953	22.9087	0	13.3843	13.5487	0.254705	0.036692	2.09783	6.46085	0.603492	2.49526e-06	0.10727	0.428201	1.59532	0.448325	0.285494	5.58756e-05	0.175938	0.97876	0.208243	1.47984	2.83666	1.59709	0.0803166	0.0837265	0	1.27545	0.158415	0	0.24537	0	0	0	3.89507	1.49007	0	0
Pan	M	PAN6	0.312555	4.17472	0.00543581	12.1546	16.7981	0	0.35443	2.83342	215.242	0	0	0	0	43.7451	200.428	183.358	467.172	49.0763	0.828552	0.41956	1.66616	69.4068	246.394	128.273	248.48	1.14316	0	0.0423466	0.0060762	0.01359	2.74176	20.2383	76.3197	6.39318	0	0.013431	0.0940122	0.0890515	0	0	0.0624859	0.177599	0	2.13756	1.99269	0.166099	0.971836	7.10622	7.96224	7.07987	0.955943	1.48625	6.91303	5.44159	36.924	20.4776	0	0.139655	0.331738	13.233	33.6472	0.325894	1.01073	4.17188	0.31941	0.727238	0.671592	0	4.37789	1.73677	0	19.8469	9.7992	10.2119	172.868	26.6611	0.0878986	3.42802	0.819871	3.70093	59.4943	16.8089	0.930018	0.0221667	28.0575	11.1129	1.16743	#DIV/0!	9.99045	46.6406	27.321	5.60332	0.688512	0	0	17.5863	14.7085	#DIV/0!	36.9158	97.4437	32.8036	8.59202	0	0.232939	1.45946	0.752955	0	0	0	0	#DIV/0!	0	0	0	0.393829	0	2.79057	1.55476	2.51588	0.0710878	1.48822	8.85613	1.97635	7.66952	0.334109	7.9114	4.12947	2.44882	25.1604	5.48442	17.9937	0	0.539761	2.38345	14.9617	0	0	0	0.660362	5.03326	6.24039	0	0	3.77949	11.6845	3.31652	18.1653	0.654565	10.2168	69.0372	5.33937	1.47028	0	0.852502	2.20642	0	0	0	0	0.947984	0	0	1.50122	0	0.550082	0	0	0	1.68967	0	10.6979	0	0	7.77754	0	6.31012	0	0	2.54943	0	0	25.1856	0	0	33.894	0	0	0	0	2.9384	0.0498289	0	17.6473	0.724608	113.683	2.71863	38.5397	0	18.1523	20.414	0.51716	0.080093	3.34601	11.3327	0.898153	2.49526e-06	0.155814	0.679471	2.04484	0.429062	0.316856	0.00512183	0.30882	1.39532	0.144119	2.00033	4.1705	2.02583	0.133044	0.0742368	0	0.972116	0.146456	0	0.325911	0	0	0	3.31819	1.36189	0	0
Pan	M	PAN7	0.0929956	1.76883	0.00543581	7.84957	9.54999	0	0.344334	2.83342	141.802	0	0	0	0	27.6285	136.643	118.901	425.269	36.1161	0.52417	0.00536781	0.835871	46.8354	287.684	119.001	198.565	1.3726	0	0.0308844	0.00963678	0.0250857	2.25465	19.8583	71.632	6.97185	0	0.0115927	0.106028	0.0974062	0	0	0.0294055	0.00262073	0	1.77748	1.38407	0.184847	0.414844	5.31	4.86196	3.87028	0.638723	0.771169	4.96827	3.80617	27.4131	13.3045	0	0.124598	0.208963	11.731	30.6229	0.27952	0.775186	3.37368	0.295559	0.599852	0.423889	0	2.69238	1.3931	0	7.77501	4.31379	10.2119	104.716	17.4259	0.0551721	2.15303	0.669822	0.295573	31.1468	11.0502	0.882822	0.0221667	14.4756	8.11452	0.668721	#DIV/0!	4.46092	22.3819	15.1761	0.0188776	0.292781	0	0	7.39112	7.17634	#DIV/0!	22.9525	63.0579	25.5476	8.41545	0	0.084419	0.837495	0.56169	0	0	0	0	#DIV/0!	0	0	0	0.186011	0	0.426164	0.962321	1.04721	0.0316456	0.775285	3.8362	0.803705	3.88768	0.143306	4.71428	3.11877	1.55451	17.8248	3.74032	9.41507	0	0.377902	1.54721	10.028	0	0	0	0.101041	1.01754	1.44622	0	0	0.992313	3.5108	0.856862	4.5657	0.166765	4.60073	35.5563	1.64066	0.427692	0	0.346231	0.948299	0	0	0	0	0.506816	0	0	0.604455	0	0.0430385	0	0	0	0.894974	0	3.76602	0	0	2.79118	0	1.7068	0	0	1.76486	0	0	14.8653	0	0	16.6389	0	0	0	0	1.0042	0.0498289	0	9.56434	0.530539	86.1663	2.75931	33.113	0	18.7019	18.3826	0.424907	0.0748607	2.58077	13.9744	0.879886	2.49526e-06	0.182871	0.751634	2.2699	0.263366	0.1186	0.0293425	0.149524	0.727566	0.0702041	0.911326	2.4411	1.36213	0.0420522	0.0461731	0	0.986784	0.125082	0	0.260951	0	0	0	4.07409	1.59051	0	0
Pan	M	PAN8	0.124105	2.16922	1.50035	8.30085	5.70862	0	0.681299	2.83342	120.691	0	0	0	0	22.9349	140.996	102.083	189.891	17.4692	0.77599	0.00536781	0.888474	28.7211	102.917	66.5685	138.744	0.933528	0	0.0282087	0.00286145	0.027549	1.54258	11.3506	38.6528	5.38804	0	0.0259563	0.0627229	0.0505827	0	0	0.0598836	0.00262073	0	1.89136	2.25359	0.202122	1.0844	5.94837	7.14414	5.98087	0.614815	1.03711	6.47578	4.18636	20.4729	13.0029	0	0.140578	0.256506	8.93859	20.7522	0.235617	0.625738	3.14075	0.191205	0.425424	0.405904	0	3.77607	1.33171	0	12.3927	8.4689	10.2119	125.927	19.634	0.0622065	3.07622	0.620746	3.09318	34.0753	10.0364	0.708812	0.0221667	17.1794	7.24358	0.0843011	#DIV/0!	0.0546126	24.3036	16.6544	2.50542	0.0173026	0	0	9.66081	10.8188	#DIV/0!	21.718	63.3675	25.8578	6.064	0	0.283498	1.1302	0.189534	0	0	0	0	#DIV/0!	0	0	0	0.0830674	0	0.405622	0.553174	1.14487	0.0619597	0.548805	3.41563	0.84666	2.91298	0.134098	3.99904	1.92229	0.945757	8.04983	2.24588	5.30867	0	0.19158	0.764602	3.49454	0	0	0	0.154031	1.53109	1.7528	0	0	1.50558	5.03566	1.32995	3.70512	0.245008	4.89233	28.8541	2.28829	0.561073	0	0.353544	1.21967	0	0	0	0	0.426443	0	0	0.765243	0	0.0409986	0	0	0	0.742571	0	4.67036	0	0	2.90361	0	2.53811	0	0	0.996947	0	0	10.1096	0	0	14.4799	0	0	0	0	0.850489	0.0498289	0	8.1694	0.605996	70.9093	1.81401	24.5045	0	16.0972	20.945	0.335819	0.0741651	1.72323	5.84114	0.42763	2.49526e-06	0.104894	0.463863	1.21623	0.320805	0.154644	0.0290179	0.160422	0.715641	0.130743	1.08191	2.37227	1.31604	0.0875919	0.0556526	0	1.15162	0.153872	0	0.344441	0	0	0	4.5665	1.74768	0	0
Pan	M	PAN10	0.413319	5.66898	0.00543581	14.7092	15.9192	0	1.30756	2.83342	200.601	0	0	0	0	32.5107	209.535	166.426	355.721	70.7789	1.07682	0.433287	1.29771	38.7313	144.438	137.377	326.497	2.45791	0	0.0420182	0.0147268	0.0187193	1.31857	15.1568	71.5203	9.71476	0	0.0181914	0.0974804	0.070811	0	0	0.177667	0.00262073	0	3.59115	3.49322	0.382181	2.40727	10.7613	11.8171	10.9287	1.39053	1.91277	13.5937	6.42491	31.0712	18.2992	0	0.163131	0.0851276	13.9334	31.2093	0.374709	1.12892	7.79898	0.567161	0.863026	0.952938	0	5.85631	2.31739	0	25.2863	14.699	10.2119	196.823	32.74	0.0900781	6.00087	1.15937	0.295573	51.689	18.145	1.40464	0.0221667	30.4103	12.3256	1.18744	#DIV/0!	0.0546126	40.3768	31.1681	5.33505	0.0555413	0	0	18.9116	21.4261	#DIV/0!	41.828	111.778	39.77	8.46365	0	0.39146	2.44214	0.646346	0	0	0	0	#DIV/0!	0	0	0	0.246506	0	1.3916	1.07018	2.77559	0.163458	0.770158	6.90706	1.8367	6.33025	0.433783	7.36713	3.02765	1.60186	15.9107	5.61947	23.2317	0	0.253592	1.19628	11.6997	0	0	0	0.539378	3.75823	4.08699	0	0	3.34216	10.2392	2.46469	7.34478	0.728105	6.48265	43.6739	4.8293	1.30885	0	0.49593	2.26467	0	0	0	0	0.75157	0	0	1.16243	0	0.40273	0	0	0	1.03666	0	4.49007	0	0	3.17127	0	6.70617	0	0	1.30555	0	0	15.7963	0	0	27.3421	0	0	0	0	1.78851	0.0498289	0	15.0063	1.18097	100.14	2.79271	30.0548	0	22.9054	37.6783	0.750216	0.0973994	3.16419	9.19435	1.46335	0.00405077	0.116795	0.838306	2.90824	0.495205	0.162306	0.00943131	0.191138	0.919305	0.188688	1.65174	3.7957	1.78996	0.147549	0.0982946	0	1.73138	0.285847	0	0.457887	0	0	0	6.22698	2.26627	0	0
Pan	M	PAN11	0.054369	3.50795	0.00543581	18.3132	31.7139	0	0.291113	2.83342	390.685	0	0	0	0	82.5564	316.699	214.74	627.723	59.3207	0.824486	0.397855	1.55862	42.1288	263.779	180.26	263.086	1.97256	0	0.0264079	0.0238672	0.029817	2.95673	21.4243	61.3873	10.0689	0	0.0235616	0.150493	0.0864322	0	0	0.0855869	0.100106	0	3.35109	3.16258	0.569561	2.08686	11.8224	11.1055	10.9167	0.177672	2.27376	12.3197	6.99909	37.5131	26.3079	0	0.155444	0.37697	15.4622	37.0374	0.414648	1.08707	4.15717	0.254571	0.667575	0.489997	0	4.39764	1.23278	0	29.9265	14.6135	74.2317	209.409	32.5471	0.00585706	4.9088	0.876406	0.295573	47.6683	13.5625	0.931847	0.0221667	32.6156	9.32721	0.0843011	#DIV/0!	14.0532	45.6464	30.0371	7.62661	0.502523	0	0	16.1522	15.3922	#DIV/0!	44.8848	99.0821	33.6698	9.53171	0	0.365325	1.40948	0.50113	0	0	0	0	#DIV/0!	0	0	0	0.870103	0	3.57168	5.197	4.88133	0.238286	4.46076	17.1205	5.69706	16.0708	0.806405	8.96407	4.41666	2.11783	34.3635	11.8564	21.0719	0	0.757485	2.82378	9.29392	0	0	0	0.485366	7.84799	3.96512	0	0	8.62695	14.0412	3.40166	11.8565	1.22436	10.4161	89.2952	7.37509	1.16891	0	1.21262	2.47002	0	0	0	0	2.31663	0	0	2.30286	0	0.51077	0	0	0	4.96434	0	13.1123	0	0	9.13855	0	9.09412	0	0	2.63336	0	0	30.8602	0	0	32.9218	0	0	0	0	3.84354	0.0498289	0	21.987	0.617473	99.3117	3.85312	32.876	0	34.494	33.1148	0.651201	0.11861	2.17533	11.1585	0.814135	0.00601071	0.172655	0.735722	1.51291	0.51799	0.154736	0.0267325	0.202388	1.75616	0.135043	1.61945	6.01461	1.64048	0.167748	0.0673079	0	1.43373	0.233695	0	0.541314	0	0	0	7.44002	2.21387	0	0

### Sheet: Table 4c
Supplementary Table 4. Molar concentrations of individual lipids measured in Phase II (qualification) together with the statistical evaluation and normalized concentrations. c, Shotgun MS (HR).
State	Gender	Sample no.	LPC 14:0	LPC 15:0	LPC 16:0	LPC 16:1	LPC 17:0	LPC 18:0	LPC 18:1	LPC 18:2	LPC 20:3	LPC 20:4	LPC 22:6	LPC O-16:0	LPC O-16:1	LPC O-18:1	LPE 15:0	LPE 16:0	LPE 18:0	LPE 18:1	LPE 18:2	LPE 20:4	LPE 22:6	Cer 32:1;2	Cer 34:1;2	Cer 40:1;2	Cer 41:1;2	Cer 42:1;2	Cer 42:2;2	Cer 43:1;2	PC 30:0	PC 32:0	PC 32:1	PC 32:2	PC 33:1	PC 33:2	PC 34:1	PC 34:2	PC 34:3	PC 34:4	PC 35:1	PC 35:2	PC 36:1	PC 36:2	PC 36:3	PC 36:4	PC 36:5	PC 37:3	PC 37:4	PC 38:3	PC 38:4	PC 38:5	PC 38:6	PC 40:4	PC 40:5	PC 40:6	PC 40:7	PC O-32:0	PC O-32:1	PC O-34:1	PC O-34:2	PC O-34:3	PC O-36:2	PC O-36:3	PC O-36:4	PC O-36:5	PC O-38:4	PC O-38:5	PC O-38:6	PC O-40:5	PC O-40:6	PE 34:1	PE 34:2	PE 36:1	PE 36:2	PE 36:3	PE 36:4	PE 38:4	PE 38:5	PE 38:6	PE 40:6	PE 40:7	PE O-34:2	PE O-34:3	PE O-36:3	PE O-36:4	PE O-38:5	PE O-38:6	PI 34:1	PI 34:2	PI 36:2	PI 36:3	PI 36:4	PI 38:4	PI 38:7	PI 40:6	SM 32:1;2	SM 33:1;2	SM 34:1;2	SM 34:2;2	SM 35:1;2	SM 36:1;2	SM 36:2;2	SM 37:1;2	SM 38:1;2	SM 38:2;2	SM 39:1;2	SM 40:1;2	SM 40:2;2	SM 41:1;2	SM 41:2;2	SM 42:1;2	SM 42:2;2	SM 43:2;2	CE 14:0	CE 14:1	CE 15:0	CE 16:0	CE 16:1	CE 16:2	CE 17:1	CE 17:2	CE 18:1	CE 18:2	CE 18:3	CE 19:2	CE 19:3	CE 20:4	CE 20:5	CE 22:4	CE 22:5	CE 22:6	DG 32:0	DG 32:1	DG 32:2	DG 34:1	DG 34:2	DG 34:3	DG 36:2	DG 36:3	DG 36:4	DG 38:4	DG 38:5	DG 38:6	TG 48:0	TG 48:1	TG 48:2	TG 48:3	TG 49:1	TG 49:2	TG 49:3	TG 50:1	TG 50:2	TG 50:3	TG 50:4	TG 50:5	TG 51:1	TG 51:2	TG 51:3	TG 51:4	TG 52:2	TG 52:3	TG 52:4	TG 52:5	TG 52:6	TG 53:2	TG 53:3	TG 53:4	TG 54:2	TG 54:3	TG 54:4	TG 54:5	TG 54:6	TG 54:7	TG 55:0	TG 55:3	TG 55:4	TG 55:5	TG 56:4	TG 56:5	TG 56:6	TG 56:7	TG 56:8	TG 58:7	TG 58:8
N	F	223	2.67515	1.68818	198.188	4.38282	3.19648	66.1125	28.0538	25.8114	2.94131	9.05528	1.74502	0.543085	0.557462	0.577068	0.00395456	4.1666	13.8956	3.77748	3.86229	3.42752	2.40698	0.282284	0.126751	1.27414	1.1387	3.49629	1.88105	0.194425	3.44355	12.4662	20.8583	4.29075	5.04387	3.32188	281.853	524.26	17.7913	2.13022	4.31302	9.34799	39.1901	279.541	166.933	259.115	33.4538	1.9374	4.73573	55.1772	140.647	66.7263	74.6839	3.47296	11.2656	25.892	4.14036	0.464994	0.529147	2.54189	5.04013	5.12181	0.538714	3.17279	12.1694	9.3662	5.48287	10.4885	4.52349	0.474805	0.542989	2.6257	4.38838	2.63831	14.0457	2.76648	6.8976	19.6349	5.97224	8.71604	6.97289	1.8863	0.322039	2.10381	3.65131	2.70926	12.1767	11.1316	5.52497	2.48857	9.5289	2.56166	5.70332	56.8589	3.15107	2.44805	9.96849	5.83495	98.6837	17.0577	3.20503	25.0614	14.249	0.433136	9.70788	6.60824	5.52995	30.762	24.6312	13.5558	11.8456	17.6535	57.3923	2.16453	47.5962	0.810914	13.9324	532.483	189.621	1.08007	18.2645	1.68118	658.949	1461.91	66.4127	7.4402	10.771	218.08	38.2838	0.066189	0.278328	15.6897	6.47168	6.70463	1.07518	27.4494	15.0222	3.02241	23.7095	17.0012	6.0208	0.646645	2.40841	0.969527	31.6616	94.4168	54.0223	15.5545	15.2321	9.25965	2.69578	265.367	244.899	93.7694	23.5179	5.49513	13.5918	24.5197	12.4776	5.15018	565.309	417.027	143.318	36.5235	8.30477	13.6757	12.0094	5.97353	60.6567	134.961	105.067	72.1031	36.225	10.6091	0.00183053	1.44673	1.20032	2.01168	7.78394	21.9942	32.8636	28.0939	10.756	5.54657	5.72666
N	F	224	2.19218	0.576546	187.611	4.61907	2.83654	67.124	35.1033	42.0095	2.80594	8.69424	0.55748	0.543085	0.557462	0.577068	0.00395456	4.43377	12.7231	3.82766	5.66582	3.2578	0.879169	0.0940181	0.126751	1.12211	1.28215	3.58599	2.30966	0.194425	2.85209	13.089	15.5507	3.6067	3.1843	2.76411	225.442	549.156	16.617	1.51571	2.91104	9.02004	31.7687	308.124	155.708	217.354	20.4716	0.49621	3.40923	42.0493	117.596	54.8859	57.7097	3.37201	9.99703	19.5096	3.99684	1.86199	2.11836	3.92831	5.92534	8.36524	1.94981	4.01597	11.6925	11.1056	5.85475	11.8385	4.75314	0.474805	1.86232	1.80919	3.92858	1.66425	12.2856	2.39762	5.2614	13.0519	3.97291	5.83976	3.0723	1.66342	0.322039	1.67941	3.1108	2.38341	8.93117	8.13652	5.80083	3.30062	13.6031	2.59968	4.09086	39.0464	2.63252	0.591384	9.63836	5.4474	110.911	15.5814	2.56355	18.9389	9.69022	0.433136	7.29255	6.09809	5.39393	24.4552	23.4215	11.4631	11.9013	15.0094	56.9408	2.00682	40.2377	0.656912	10.1999	552.716	174.629	0.637256	15.0489	2.05321	582.219	1822.12	58.8125	10.7438	13.564	211.906	29.1616	0.266839	0.646329	13.4595	0.650767	1.57022	0.145122	10.2097	8.3564	0.730175	11.4572	10.49	4.24875	0.0212192	0.724033	0.139889	5.2731	28.431	25.808	10.026	3.14736	3.37394	1.10485	80.8695	121.711	59.8344	15.657	3.54033	2.90506	9.12876	5.33469	2.1824	281.301	270.594	108.965	32.6076	6.2482	5.3445	6.04706	3.29145	24.6587	85.5145	88.4624	66.0967	37.1698	13.7225	0.00183053	0.541545	0.361992	0.566195	5.05698	14.0745	18.98	15.2952	6.1519	3.72604	3.33256
N	F	225	0.532548	0.576546	142.031	3.67059	2.10019	48.4682	32.5427	36.0215	2.66019	7.82205	1.971	0.543085	0.557462	0.577068	0.00395456	3.0244	9.25565	2.84138	3.44679	2.67172	0.879169	0.000135601	0.126751	0.921621	0.894308	2.59252	2.17823	0.194425	0.550146	9.52456	10.102	0.451434	1.83248	1.72363	183.914	434.764	11.6816	0.457202	2.28985	6.93173	26.2677	227.107	129.607	185.015	15.0722	0.49621	2.87705	33.4122	101.048	44.4812	74.6919	2.26667	7.33596	19.8272	4.88484	1.67483	2.33142	3.98279	8.53562	7.64904	2.19824	5.37253	14.0413	9.52245	6.22633	13.6984	5.08459	1.81182	1.68837	0.431483	2.82445	0.427003	8.55726	1.87767	4.20667	11.7194	3.40028	6.16586	2.59138	1.8065	0.322039	1.71949	3.75355	3.4001	10.2703	10.8248	3.7793	0.655518	9.51549	0.534685	3.14847	43.2917	2.58982	2.47139	10.0607	5.76439	119.31	16.6355	3.22965	24.7677	11.2244	0.433136	9.6055	6.62851	4.95601	25.6353	23.9043	11.7163	11.716	15.474	67.8189	3.05438	19.1212	0.15067	6.44562	481.111	122.161	0.27972	11.9933	1.35741	601.251	1514.33	38.4495	9.4684	11.5802	177.46	22.1255	0.154483	0.261622	16.4876	0.00360175	0.302235	0.145122	5.9298	4.77558	0.524722	7.75666	6.13781	1.29464	0.0212192	0.191452	0.139889	1.05859	4.75741	4.19579	1.25633	0.659853	0.718361	0.188807	27.7711	40.9058	18.2871	3.95133	0.674368	0.824365	3.18002	2.18949	0.65086	136.346	129.428	39.0018	10.3343	1.67838	2.12392	2.63732	1.30327	10.7894	47.6286	44.2415	24.3798	9.94178	2.73428	0.00183053	0.0681515	0.055294	0.128958	1.80532	6.11899	9.32333	7.70495	2.97435	1.06196	1.61395
N	F	226	0.532548	0.576546	216.105	5.10747	3.28521	71.3466	61.6004	113.555	4.86744	12.9282	4.46117	0.543085	0.557462	0.577068	0.00395456	5.68983	14.8227	16.4594	21.815	7.40855	4.53729	0.381265	0.126751	1.14495	1.11979	3.66323	2.39014	0.194425	2.32761	17.0887	14.8598	3.73399	3.75323	4.11601	300.43	839.035	27.2199	0.457202	3.93982	12.9759	45.7777	432.304	234.938	267.632	30.1915	1.87117	4.31514	34.3754	115.946	65.1118	104.5	3.17287	7.96088	24.7246	7.38984	1.99032	3.09847	5.37686	11.624	11.5511	2.95655	6.85897	16.4204	13.9578	7.29056	16.9614	7.53332	2.57942	2.37264	2.31112	6.76595	3.02265	21.5235	7.60663	7.80899	13.9087	5.07062	7.1942	3.70033	1.92104	1.37697	3.24428	5.54076	4.39746	12.182	11.3479	8.83414	4.16695	24.086	4.89252	4.74853	48.5694	3.56325	4.23003	9.05286	5.59612	129.025	16.4143	2.3873	19.7627	10.2105	0.433136	9.4766	6.88645	4.8139	27.6275	24.9994	11.4145	11.8961	16.648	70.7217	2.04825	36.8956	0.15067	11.0626	603.847	149.71	0.249168	15.5907	1.56338	760.077	1859.46	40.647	14.9194	14.0538	180.581	26.0819	0.488709	0.23756	16.8165	0.603952	0.693319	0.145122	13.9776	8.76836	1.04427	21.8694	18.558	7.69138	0.0212192	3.30478	1.22951	4.54467	15.8275	13.7887	5.1374	2.20075	2.08297	0.431276	69.4626	82.2887	40.554	10.6643	2.23123	1.80919	6.52885	4.52091	2.22404	289.634	275.065	108.593	28.0499	5.16789	4.49622	5.55346	3.13337	42.1324	202.123	181.516	109.49	43.849	12.2255	0.00183053	1.00708	0.741209	0.674726	9.29621	13.8665	18.2301	15.1957	5.96022	3.48461	4.17281
N	F	227	2.61462	1.76984	161.925	6.36635	3.01945	45.5552	36.7075	46.9052	4.02888	7.18159	0.55748	0.543085	0.557462	0.577068	0.00395456	4.37917	11.0565	4.72778	9.51701	3.95165	0.879169	0.251572	0.126751	0.927568	1.0236	2.89124	1.76988	0.194425	3.82767	10.5369	24.897	3.911	5.37486	3.20378	239.552	411.911	15.3727	0.457202	4.51126	8.81528	31.3617	202.074	131.149	132.126	15.3546	1.89282	2.58395	33.8577	66.1908	40.4365	34.4411	2.83719	8.21681	10.3491	2.68765	1.54084	1.91628	3.88138	5.70976	5.24972	1.87554	3.61838	8.40298	5.61854	5.52711	8.15879	2.30341	1.70185	0.542989	1.4593	3.53385	1.41337	8.71968	2.17146	3.91935	8.04232	2.96912	2.7068	0.64179	1.17743	0.322039	0.377238	2.16771	1.46826	3.11034	2.67326	4.2136	2.13982	9.88274	0.534685	3.13518	30.5365	3.39075	0.591384	9.07691	5.4687	97.469	12.2287	2.34047	14.6416	7.18427	0.433136	5.20738	4.90297	4.14408	18.4286	17.0141	8.80324	8.91088	11.138	39.9455	1.86517	48.1373	2.60002	13.4892	414.81	198.617	0.916751	17.5486	2.47787	556.411	1142.68	39.7445	8.34575	8.97845	96.8894	14.661	0.147522	0.699725	5.31159	0.169219	1.67221	0.344819	7.1358	4.71693	0.486609	6.26125	3.98217	0.440146	0.0212192	0.191452	0.139889	5.31588	23.2247	20.3059	6.23775	3.99691	3.1936	0.994325	44.1846	68.7286	30.4796	6.63546	1.2828	3.02119	7.05655	3.72487	1.24302	120.912	100.328	26.3627	7.5227	1.46152	3.23926	3.26323	1.41281	9.18978	29.1131	24.6152	13.3517	5.1873	1.30342	0.00183053	0.208524	0.149391	0.16279	0.936941	3.20697	4.99001	3.05042	0.650119	0.0656911	0.207601
N	F	229	2.33502	0.576546	193.205	4.82681	2.82726	74.2851	34.7205	38.2383	3.17273	10.0058	2.18603	0.543085	0.557462	0.577068	0.00395456	4.25638	12.8608	4.66115	6.68037	4.9343	3.38489	0.000135601	0.126751	0.772888	0.777319	2.31036	1.46242	0.194425	2.65219	8.7899	24.5893	4.46798	3.69766	2.84873	270.034	511.935	20.395	2.31688	3.81053	9.16902	47.0587	307.611	143.469	248.872	28.9009	1.53804	3.97656	48.3654	158.17	66.2812	77.6657	4.50358	14.5462	29.3073	4.15294	1.67236	2.22754	3.74215	4.94428	7.14297	2.21453	3.59911	12.7419	10.6472	6.87794	12.8558	4.59658	2.0222	1.84279	1.69956	3.54991	1.78661	14.2307	2.79257	5.14861	14.0785	4.2593	4.99086	3.85558	1.50824	0.322039	1.33876	2.5249	2.13113	8.91409	8.11629	6.48509	2.90462	12.3912	0.534685	4.75974	46.8186	2.33374	2.57698	7.65303	4.13087	90.341	13.3538	2.87323	21.4169	9.53934	0.433136	6.93178	5.04254	4.39276	27.0582	18.9071	12.5317	9.53934	17.6977	61.8892	3.28153	41.1112	1.68028	11.0232	486.705	179.042	0.911519	15.3914	1.79383	645.257	1502.36	65.7463	9.03439	11.2115	194.389	26.9582	0.203743	0.845329	12.8182	2.56393	4.6726	0.692386	16.7842	12.5567	2.47597	18.2913	14.7403	5.31704	0.180152	2.18181	0.935396	6.23918	32.0026	25.6674	7.84649	4.33254	3.58582	1.20121	77.4387	106.182	47.7188	11.2303	2.53581	3.55993	9.05809	5.40107	1.80657	254.848	211.065	67.3997	17.4206	3.39573	5.10898	5.32044	2.59725	19.4288	68.9199	57.2565	35.385	15.4097	4.48285	0.162597	0.131789	0.184853	0.326738	1.87907	9.55134	15.3714	12.1403	4.18572	1.79137	1.84809
N	F	230	2.81429	0.576546	152.071	2.85955	3.03799	58.7425	29.3828	34.2211	2.93106	8.39311	2.20874	0.543085	0.557462	0.577068	0.00395456	3.32675	10.8918	3.50779	4.79406	3.54455	3.04186	0.178441	0.126751	1.10494	1.33804	3.4878	1.72398	0.45881	6.48841	16.6271	17.3484	4.65375	5.26893	3.7168	278.265	538.625	15.2813	2.52578	5.51693	11.4445	53.7207	309.955	155.963	247.522	78.1737	2.09666	5.36547	44.8084	127.296	88.6613	93.7796	3.35113	9.44376	25.1024	4.33681	0.464994	2.12672	3.33209	8.21464	8.6799	2.01311	4.96262	16.0239	15.6071	7.77458	14.7315	7.88405	1.87455	2.18546	0.431483	2.39782	1.56284	8.88522	1.46099	4.04805	10.8778	5.02758	6.25266	3.68666	2.52721	1.38398	3.01364	5.68431	3.91346	16.0624	17.848	5.42129	0.655518	9.7293	0.534685	3.36882	40.0349	2.48592	2.81	19.2328	8.75297	151.183	18.7953	3.72591	25.1278	10.6411	1.36176	12.1844	4.74197	9.25272	40.3095	31.0204	20.7405	16.3346	22.7911	75.3219	3.19024	92.3376	2.82991	21.4411	746.665	197.58	1.99787	26.6564	3.03682	841.783	2182.49	76.7907	11.8888	16.4607	265.954	118.151	0.542804	1.05931	20.066	0.959123	1.0596	0.145122	6.43286	3.50593	0.0832011	5.12791	2.90701	0.312528	0.0212192	0.380506	0.139889	10.4991	28.1833	17.2314	5.509	4.08731	2.46758	0.870634	62.7999	55.3692	20.0017	5.6646	2.10015	3.83767	5.67546	2.87898	1.04661	120.065	84.9475	21.4375	8.64663	3.04512	3.03787	2.752	1.51039	11.6238	22.6418	18.8224	16.0346	11.2722	4.05791	0.00183053	0.0420531	0.0902091	0.436046	1.44484	7.63691	11.8335	11.6815	4.84927	1.90047	2.6409
N	F	231	1.69033	0.576546	175.154	3.42855	2.18523	63.9356	34.8453	38.0706	3.01198	9.75143	0.55748	0.543085	0.557462	0.577068	0.00395456	3.62133	12.1149	4.8608	6.34044	4.21736	0.879169	0.0376949	0.126751	0.981038	0.930077	3.47043	1.92931	0.194425	3.42127	14.8523	16.3264	2.93166	2.58479	1.511	252.464	502.622	15.2849	0.457202	2.98933	6.80545	33.5173	280.203	149.702	237.808	24.3851	0.49621	3.10315	35.1849	123.947	54.7439	47.4508	3.49771	8.97631	14.4146	3.35753	0.464994	2.39413	4.21873	5.89065	6.04024	1.83279	3.47165	12.2315	11.6398	6.26471	13.3148	4.62262	0.474805	0.542989	0.431483	2.65688	1.41669	9.63818	2.09322	3.71494	10.6331	3.19532	2.55177	0.64179	0.435363	0.322039	0.377238	2.97377	1.71009	8.51909	6.10079	4.74744	2.05635	11.5424	0.534685	4.06858	44.2924	2.01887	0.591384	8.90652	4.82602	124.032	13.6185	2.20488	17.1219	7.25145	0.433136	6.83232	4.54564	4.21029	29.2465	19.5985	12.8014	9.62676	20.8077	65.3438	2.42793	41.6972	0.954417	8.2926	611.505	154.735	0.727918	14.8712	1.72038	678.719	1614.06	60.0094	10.5403	12.0568	234.081	30.7273	0.440508	0.835425	8.53391	1.39638	2.62161	0.145122	12.043	7.66599	1.21309	10.079	6.7932	1.80549	0.229971	0.652954	0.139889	8.89374	31.334	23.8902	7.90573	4.78567	3.19096	1.24069	69.1081	90.7496	40.671	11.4584	2.3771	3.60263	7.9751	4.62636	1.80652	200.878	157.45	49.6655	15.2135	3.19841	4.21649	4.51002	2.37365	19.4909	61.3826	50.9446	30.407	12.7023	3.50926	0.00183053	0.551407	0.355721	0.454155	2.90747	9.42161	12.6952	8.09247	2.70194	1.41993	1.3724
N	F	232	2.78898	2.08824	173.577	3.39013	4.14568	47.5592	26.3594	24.9086	2.6367	7.23215	1.8847	0.543085	0.557462	0.577068	0.00395456	4.32919	11.0988	2.73567	3.10826	2.85555	3.11601	0.320998	0.126751	1.13694	1.34793	3.81872	2.1685	0.194425	7.56431	19.1199	20.2511	7.18588	6.16433	6.67679	271.767	692.499	17.9528	3.36545	6.30071	17.6346	31.4192	289.532	214.299	294.502	47.2896	3.74294	7.41374	44.2939	118.995	62.325	109.192	2.9916	7.67852	26.3349	5.78884	2.11429	2.23366	4.6629	8.46041	9.32579	2.5581	5.22528	16.1498	12.3961	7.25473	13.1961	6.70063	0.474805	2.22993	1.60648	3.5701	0.427003	10.1325	1.75349	5.64951	12.536	4.1808	10.6923	5.1133	2.67524	0.322039	2.16161	3.97248	3.25461	8.37347	9.60024	6.61929	2.57591	15.6738	2.84257	3.80474	51.2548	0.874996	3.82666	13.998	8.42996	138.481	17.383	4.26067	26.4524	12.4244	2.35663	16.3042	8.26156	8.94527	36.6424	31.4573	18.6179	17.1151	23.201	82.3453	4.53244	78.2258	2.02809	23.8186	728.616	151.807	1.2942	21.056	1.94735	650.149	2176.99	40.2827	12.62	15.4847	253.459	44.0815	0.235334	0.323936	22.1185	0.898756	3.42059	0.322518	12.0191	8.2492	1.18697	10.9149	9.45488	2.39422	0.180786	0.575056	0.440597	6.23009	37.5094	29.5878	9.07774	7.5827	5.94018	1.96229	75.4705	102.942	53.5949	13.3363	2.64774	5.65331	13.3016	8.77994	2.7746	211.19	210.643	71.0522	17.3376	4.09472	7.08109	7.80744	4.0032	17.7099	51.0734	49.2271	31.9891	16.3926	6.23647	0.00183053	0.951685	0.621316	0.922091	3.5147	9.18501	13.3894	16.1383	7.23029	3.68835	4.33786
N	F	233	2.32328	0.576546	224.423	6.22142	2.15103	61.6517	46.4329	51.7744	4.32637	13.4164	2.31935	0.543085	0.557462	0.577068	0.00395456	6.14147	15.279	7.61923	9.86901	6.05855	3.4235	0.0848653	0.126751	0.942927	0.979368	2.97116	2.11154	0.194425	2.90787	14.7702	29.3404	3.55551	3.0944	2.1497	360.081	535.773	18.3471	2.06929	2.95689	6.17958	41.7813	257.618	156.378	272.055	25.6171	0.49621	2.61597	38.1226	117.318	54.87	61.164	3.30669	9.07902	17.5892	3.03655	0.464994	2.14418	3.94567	5.14648	6.70629	0.538714	3.47648	10.2351	9.66819	4.31431	12.0729	4.23443	1.59366	0.542989	3.05109	5.1299	3.10517	15.3909	3.99547	6.58861	12.599	4.11585	5.41504	2.72952	0.435363	0.322039	0.377238	2.62442	1.46319	5.56078	4.83798	6.17552	3.11362	11.5615	2.16523	3.90398	40.0506	0.874996	0.591384	7.11503	3.11301	100.05	16.9247	1.51209	17.087	9.09705	0.433136	5.52661	5.33635	2.95077	21.8979	20.4134	9.41106	9.30475	13.4099	63.9142	0.581876	34.2959	0.511006	6.64899	540.145	180.797	1.09659	12.8941	1.59692	703.549	1437.73	54.8706	9.59748	10.5538	185.331	22.064	0.150512	0.341894	9.48306	1.61699	3.39213	0.145122	12.9755	8.33904	1.16953	11.0076	6.6691	1.84111	0.0212192	0.650497	0.418834	12.7628	25.6913	17.912	5.08202	2.66492	2.05998	0.638773	79.369	82.5888	31.4037	7.38408	1.58632	2.40293	4.98607	2.62768	1.13536	169.38	121.906	34.9719	11.1061	2.0168	2.46312	2.42226	1.21374	14.9721	43.8503	34.4869	22.249	9.40829	2.26278	0.00183053	0.0420531	0.055294	0.142778	1.50866	5.05476	6.99134	5.02117	1.74194	0.666831	0.718825
N	F	235	1.89045	1.90561	170.871	5.49331	3.66191	59.9687	45.8616	52.392	4.28875	6.61491	0.55748	0.543085	0.557462	0.577068	0.00395456	3.48092	10.9519	3.94925	7.31073	2.9527	0.879169	0.0920545	0.126751	1.21712	1.1171	4.41792	1.99203	0.507911	3.03794	12.6225	16.6046	3.96952	4.77515	4.72556	246.821	499.75	15.0537	0.457202	4.3481	12.2317	30.974	260.833	158.63	125.106	7.41907	2.08839	2.68736	41.0134	76.3787	40.2357	34.2129	3.20531	9.00615	10.8929	3.25434	1.89664	2.42485	5.82571	6.67396	8.41445	3.1067	5.35803	8.85516	5.74273	6.91009	10.1168	2.67385	1.87335	1.55196	0.431483	2.34555	0.427003	6.32342	1.41259	2.30032	5.22807	1.9712	1.49894	0.64179	1.42766	0.322039	0.377238	2.4325	1.33379	3.47126	2.73999	3.4431	2.34939	13.8581	2.47349	2.22509	35.0897	2.43733	0.591384	10.5912	7.65525	151.013	17.5035	3.93596	23.9469	10.6494	1.63691	14.0783	8.21206	5.85399	37.4227	27.3718	14.4602	11.731	24.3298	67.5196	2.53659	37.9191	0.794214	17.1044	617.132	160.359	0.883296	17.2246	1.98919	819.547	2314.82	42.5199	11.8237	16.7393	161.158	11.4506	0.066189	1.27203	9.2151	0.00360175	0.279862	0.145122	5.64435	4.5056	0.0832011	6.70112	5.07437	0.741134	0.0212192	0.191452	0.139889	0.679214	8.9271	8.85051	2.7799	1.95958	1.98296	0.532726	30.7429	52.4588	25.2762	5.28035	0.664602	1.33871	5.76976	3.87202	1.09565	133.518	132.144	38.2709	8.38522	1.09417	3.18923	4.04649	1.80084	9.56117	47.1411	44.5988	21.1804	6.64584	1.26139	0.00183053	0.147892	0.162836	0.0665995	0.969109	4.27218	6.67163	3.75197	0.904335	0.211614	0.405464
N	F	236	2.31205	1.94917	183.302	5.07068	4.06213	68.252	36.866	43.1693	3.67392	10.0247	1.90632	0.543085	0.557462	0.577068	0.00395456	3.32392	11.1482	4.3856	5.82724	3.77972	0.879169	0.163694	0.471132	1.74215	2.10265	5.747	2.97549	1.13961	3.8702	15.1086	20.7537	4.14369	5.73448	4.74459	276.073	599.482	16.4283	0.457202	5.28854	14.3148	35.7122	324.902	178.485	239.972	20.1541	2.91358	5.82862	61.6791	150.058	67.0898	67.9586	4.81527	17.146	27.6031	4.35666	2.19293	3.13072	5.05987	8.93565	8.8471	2.66054	5.41096	17.7363	14.2943	9.06961	16.6564	6.57965	2.89467	2.80188	0.431483	2.51103	0.427003	9.56904	1.72894	3.47195	9.88249	2.61262	3.27925	2.25358	2.51596	0.322039	1.77943	3.82585	2.83043	11.1618	8.95673	4.81181	3.31733	11.529	2.42086	5.45564	57.5108	0.874996	3.04322	19.2262	12.4149	183.429	24.7121	6.17247	36.9066	17.6222	3.48596	19.5543	9.92407	10.8134	47.3898	39.9618	24.4562	19.9573	31.4524	91.2611	6.18099	82.0441	4.84794	27.3033	935.443	338.107	1.70763	32.4645	3.78303	1076.24	2725.83	67.88	13.1606	19.6724	393.693	48.7378	0.302196	2.78903	24.7081	0.0948203	2.5611	0.145122	10.5668	7.15452	0.82879	10.5169	7.8089	2.1701	0.0212192	0.364241	0.139889	9.43102	34.4582	34.5494	14.1736	5.05924	4.1753	1.33198	68.8902	98.2192	47.4475	11.3094	2.58461	3.68153	10.1657	6.10353	1.91158	207.163	180.786	56.8978	15.1632	2.69017	5.11636	5.22381	2.51422	16.1382	48.8215	41.7503	26.4189	12.075	3.28424	0.00183053	0.194774	0.195089	0.494112	1.68198	8.82015	12.949	9.15393	2.6487	1.55191	1.55506
N	F	237	1.6489	0.576546	154.318	3.17878	2.71998	53.0453	25.281	26.7429	2.19011	7.37397	0.55748	1.83238	0.557462	0.577068	0.00395456	2.48262	8.73521	1.16398	2.50867	0.857584	0.879169	0.000135601	0.126751	1.44172	1.37981	4.36148	2.67094	0.642413	3.04933	12.6761	11.237	3.47259	2.73849	3.3073	185.602	462.123	14.2588	0.457202	2.39366	8.42195	22.3113	220.479	117.391	189.392	17.7489	0.49621	3.41	29.2528	97.3702	44.5403	55.7304	2.74364	7.24824	15.4732	3.68361	2.83763	3.03925	5.59181	8.62405	9.70252	2.90097	5.29194	14.9743	10.4373	8.81235	15.2075	5.70314	2.83092	2.59005	0.431483	1.4294	0.427003	5.39352	0.354707	2.39564	6.65805	1.93856	2.60393	0.64179	1.99932	0.322039	0.377238	2.64755	1.91074	7.30683	6.58374	2.26696	0.655518	6.84865	0.534685	2.48068	34.3617	0.874996	0.591384	14.0395	8.2372	144.53	23.4984	3.71555	25.0131	13.186	2.04482	16.8064	9.9252	7.79468	39.4821	38.202	17.0685	17.859	24.5655	81.9345	3.30959	41.7703	0.578983	13.7986	664.443	126.615	0.636001	17.256	1.3807	634.544	2272.22	61.5922	14.5493	18.0217	277.078	28.673	0.879911	1.1064	17.1621	0.00360175	0.716245	0.145122	8.58948	6.16703	0.693278	6.87739	6.54699	2.37262	0.0212192	0.761024	0.139889	1.73387	12.5987	12.334	4.44936	2.1583	2.09378	0.663085	36.8031	59.5561	31.0903	8.59883	1.80519	1.45527	5.4843	4.00296	1.58379	151.674	159.693	57.0558	17.1843	3.33077	2.62177	3.58493	2.14092	8.65221	35.6703	38.9736	28.7061	14.4482	4.21167	0.00183053	0.11451	0.118949	0.282517	1.87226	8.06654	12.7586	10.1835	4.09018	1.49002	1.80328
N	F	238	0.532548	0.576546	153.122	4.82325	3.3216	56.3325	36.6063	34.9764	3.34433	9.90478	1.97127	0.543085	0.557462	0.577068	0.00395456	3.46077	9.96196	3.34507	4.41298	3.77243	2.71081	0.180082	0.126751	1.05935	1.04517	3.13069	2.57287	0.194425	2.49175	14.0406	25.09	4.78181	5.58042	3.86533	322.265	543.275	21.2275	1.9281	6.03291	12.6312	41.1484	318.612	173.987	244.392	28.9741	2.54923	5.89827	47.4923	140.887	83.6747	76.4387	3.96302	15.5825	25.6668	5.83862	2.27359	3.22647	5.32331	10.9483	11.3627	2.95064	6.25022	20.4633	16.5896	8.51397	18.301	7.40516	2.91657	2.93625	1.35118	2.49892	1.49714	8.26455	0.354707	4.04875	10.7602	4.19188	5.14987	3.0367	1.6484	0.322039	2.78262	5.33606	4.69157	14.9686	14.0048	4.11797	0.655518	11.0446	0.534685	2.6154	35.9488	0.874996	0.591384	10.6329	6.86534	136.09	19.4795	3.70968	25.7549	14.5951	0.433136	10.7125	8.62272	4.91349	28.2298	28.448	11.9407	14.5092	16.9941	80.9643	2.51504	39.9155	0.477287	14.0246	599.016	191.315	0.984039	18.6584	2.02712	757.457	1867.96	54.7937	11.1552	13.3815	236.258	37.6902	0.368386	1.60695	15.9649	0.00360175	1.63288	0.307166	7.91433	8.40238	1.99794	11.0975	10.372	3.48018	0.0212192	1.01744	0.139889	1.65396	19.8478	26.3965	10.467	2.86097	4.28229	1.80085	36.4538	106.619	66.0038	18.4176	4.06133	2.05991	9.92969	7.64617	2.67024	220.792	242.922	98.5657	28.8273	6.19784	5.51528	7.44434	4.11257	14.9872	69.7108	72.248	48.9814	24.366	7.63524	0.00183053	0.581126	0.506694	0.744282	4.04826	13.1417	22.2587	16.9998	6.70432	3.59194	3.61056
N	F	239	2.73708	0.576546	177.956	3.98142	2.98026	73.5443	39.4768	32.7896	2.54448	10.7495	3.06539	0.543085	0.557462	0.577068	0.00395456	2.78221	10.7719	2.58772	2.84177	2.83921	2.68402	0.000135601	0.126751	1.05112	0.936788	4.1106	2.01077	0.194425	2.91218	9.97793	12.683	4.02277	1.97395	1.68577	209.878	411.285	14.3168	2.33177	3.18267	6.84984	32.9772	251.762	118.106	225.753	18.4794	0.49621	3.93855	36.6232	143.163	51.3563	99.6676	2.98875	8.37173	34.09	5.55196	0.464994	1.73769	3.38731	6.39085	6.34505	2.1361	4.07137	16.1598	12.1734	6.26759	16.6767	7.13306	1.71612	2.20443	0.431483	1.2826	1.31361	6.29325	0.354707	2.66869	8.97042	1.98251	4.47477	3.14633	0.435363	0.322039	1.56288	3.83248	2.65895	12.946	10.6889	2.83129	0.655518	8.59987	0.534685	2.39347	44.0803	0.874996	2.39699	9.39711	5.18814	136.863	19.6611	2.75374	21.1341	10.843	0.433136	13.8849	8.6767	5.63909	39.6701	31.2543	14.661	12.9659	26.9338	77.2784	2.37953	39.1071	0.469152	9.37828	655.818	135.621	0.665322	14.6575	1.22715	803.845	2150.44	55.4393	10.8719	15.1761	336.122	38.1903	0.727575	0.95535	34.2664	0.00360175	1.2581	0.145122	8.73643	6.08262	0.803584	9.17331	6.76691	1.72024	0.0212192	0.951154	0.139889	1.63779	16.8123	21.6086	8.98917	1.0139	1.60686	0.478061	32.2894	67.4359	36.0797	10.0136	2.58595	0.97747	4.41262	3.04238	1.14624	177.804	158.359	53.662	16.9831	3.61697	2.71754	3.46764	1.84663	14.009	54.9907	48.9634	33.4395	15.5272	5.33256	0.0373251	0.0420531	0.055294	0.19987	2.35041	11.3425	14.6181	14.1231	5.86666	2.384	3.5405
N	F	282	1.72275	0.576546	184.704	3.98968	2.64688	72.5904	30.7914	29.9376	3.01908	7.79843	2.38806	1.7276	0.557462	0.577068	0.00395456	1.01021	9.7128	1.16398	2.73582	0.857584	2.48872	0.181956	0.126751	1.35465	1.35547	4.25904	2.54121	0.509596	2.91136	15.8747	17.1367	3.88483	3.12004	3.36883	264.642	597.236	17.4968	0.457202	3.02656	8.86871	36.6058	336.75	165.719	197.439	24.79	0.49621	2.86426	53.4939	115.441	52.3944	87.6684	3.14548	9.7632	32.7099	4.41552	2.54743	3.43859	6.12151	9.62758	8.75361	2.4461	5.9952	16.6245	14.0269	7.71736	15.3352	7.72005	2.1542	2.29172	0.431483	0.492158	0.427003	5.10539	0.354707	1.86489	4.34495	1.6174	2.47421	1.88528	2.00049	0.322039	2.15301	3.24364	2.89832	9.72127	10.2475	2.44923	0.655518	7.44153	0.534685	3.73447	35.1349	2.87824	2.30211	16.5868	9.30612	188.134	26.5501	5.12544	47.6506	21.7847	2.97467	23.2387	11.2342	8.5523	52.9912	41.2884	21.6298	19.2337	30.293	128.142	5.01249	52.2794	0.483635	16.3726	876.411	259.907	1.13652	24.2662	3.15715	1011.06	2981	100.979	18.4446	22.3343	336.664	72.295	0.5697	1.06116	32.9933	0.121974	0.843059	0.145122	10.3721	5.5611	0.338885	8.39839	6.05123	2.52732	0.0212192	0.191452	0.139889	2.05109	11.5258	7.82799	1.9188	1.9003	1.36085	0.214238	47.8421	59.7713	22.8656	5.33126	0.855678	1.93445	5.58891	3.12981	0.795425	182.027	144.032	40.6697	11.4334	1.79647	3.29053	3.50103	1.49365	14.2732	44.3718	35.0171	22.3811	10.6563	3.02526	0.00183053	0.0965627	0.055294	0.143902	1.36773	6.40315	9.61052	9.16142	3.40125	1.29088	1.94559
N	F	283	2.09661	1.70223	189.188	3.68697	3.99981	71.6669	37.0283	35.7242	2.61252	10.6265	3.73316	0.543085	1.69146	0.577068	0.00395456	3.32656	11.2879	2.66345	3.87945	3.64872	4.27524	0.000135601	0.126751	1.43394	1.30953	3.85653	2.68393	0.530724	2.43474	12.8493	9.56369	3.4118	3.13767	3.64286	239.049	474.828	12.9633	1.52334	3.93074	10.6489	31.8378	270.554	140.979	223.185	36.5708	1.95768	5.40656	38.4179	138.073	77.5876	126.761	3.4699	12.9082	43.3207	7.96283	1.46711	3.2302	4.44911	8.13987	9.35692	2.09792	4.46751	15.5654	16.887	7.05341	15.8083	9.57007	2.14191	3.32179	0.431483	1.24106	0.427003	5.8989	0.354707	2.24241	7.44753	2.3184	5.06006	3.55963	1.83793	0.322039	1.7504	2.78838	2.43302	8.68171	9.34741	2.36032	0.655518	7.88794	0.534685	2.83185	43.0254	2.22469	2.72646	14.8945	9.12404	154.5	24.1927	4.738	31.7053	17.3812	2.68867	18.7267	11.8109	8.41943	38.7318	35.7066	16.5162	17.7166	22.4276	87.5282	4.23381	54.0642	1.00437	19.2243	787.502	135.156	1.16083	21.3889	1.3741	838.399	2458.18	68.1538	11.585	17.2389	382.279	98.8951	0.352085	1.09353	46.2445	0.844676	1.81648	0.145122	14.2951	8.93219	1.4547	13.1375	11.3171	9.3964	2.94736	1.15793	0.680181	2.26855	19.7925	19.7636	7.67118	3.35678	3.31722	1.54619	48.4947	88.2027	52.1239	15.2092	3.60583	2.39272	9.84871	7.54931	2.82524	254.654	273.939	106.818	29.1105	5.86407	5.46191	6.96433	4.06782	15.4404	63.5277	69.5444	50.2147	28.0025	9.47013	0.00183053	0.107701	0.272139	0.461858	1.85243	9.326	18.8054	20.7651	9.65951	2.71734	4.43974
N	F	284	1.71856	0.576546	184.97	4.70304	2.96204	58.2826	34.9096	43.9284	3.51527	8.10256	2.48007	0.543085	0.557462	0.577068	0.00395456	4.41296	12.7217	5.88489	7.387	3.77051	3.49891	0.000135601	0.126751	1.85244	1.82533	5.75887	3.83502	0.703675	3.36463	17.0066	22.8092	3.21356	4.6926	3.31663	322.853	590.648	16.9372	0.457202	4.69937	10.8227	43.5517	285.586	170.942	241.478	34.6117	2.38395	4.37481	52.4977	119.865	65.5989	110.11	3.09276	11.3782	33.8393	5.8941	1.85783	2.61535	4.0461	8.24359	8.80871	2.1728	5.10321	12.6435	9.67232	5.97307	12.1477	5.25467	1.80928	1.97851	1.8896	3.95408	2.5231	12.3427	2.38961	4.57116	11.3631	3.432	7.60656	4.86453	2.14052	0.322039	1.55342	3.39905	2.44817	7.71525	8.32046	5.93833	3.15615	11.0651	2.86052	5.22616	52.6491	3.10185	3.50685	12.6274	7.01426	152.084	20.9883	4.12631	31.9885	15.2648	1.96778	16.636	9.82966	6.64911	38.5133	31.1164	17.3127	14.5258	23.2102	85.4373	2.90738	60.915	0.878853	16.4105	774.525	246.636	1.23379	23.038	2.52637	978.809	2214.3	73.2494	12.4127	15.6774	279.432	60.6582	0.288504	0.453895	32.1864	0.724756	2.1644	0.145122	14.6148	8.72736	1.14672	15.4476	11.1855	5.42556	0.931123	1.24178	0.456256	7.64024	32.1518	26.4723	7.62402	5.57969	4.57782	1.42286	110.238	147.645	65.4464	15.6441	3.01474	5.87665	14.4286	8.23015	2.74301	365.496	300.606	99.8015	25.5776	5.25174	8.92824	8.85665	4.41789	44.231	117.584	91.8254	53.7315	24.3917	7.94578	0.00183053	1.14556	0.640675	1.05127	5.37704	15.6813	24.0005	23.083	8.57717	4.60884	5.0468
N	F	285	1.7741	0.576546	171.757	3.69969	2.73399	64.7418	31.1596	29.6976	2.10629	9.88225	2.17915	0.543085	0.557462	0.577068	0.00395456	3.07231	11.5109	2.81035	3.00833	3.32415	2.41714	0.000135601	0.126751	1.65246	1.55161	4.33743	3.24916	0.653423	2.6276	14.1586	12.3719	3.75233	2.70335	3.48536	216.485	578.435	15.023	1.80771	3.25113	10.0385	32.9732	295.228	140.53	303.369	25.0272	0.49621	5.08151	35.2931	158.796	58.4374	97.8588	2.8542	8.68127	29.2281	5.29338	0.464994	2.57315	4.01004	8.46371	8.41508	2.55589	5.05141	16.8202	16.1073	7.93606	17.1618	7.27102	2.34975	2.42133	0.431483	2.35002	1.60665	9.83325	1.43442	4.32194	14.9175	3.40555	5.60019	4.55896	1.82927	0.322039	2.2741	4.47862	2.6354	16.8307	11.0651	4.08882	0.655518	10.8028	0.534685	3.33816	54.1877	0.874996	0.591384	13.6428	7.15074	139.913	22.549	4.15489	33.9581	15.8847	2.61197	17.4367	9.84609	7.51054	37.149	33.5766	16.6017	14.7734	21.8578	88.113	4.47027	41.9309	0.15067	12.6722	798.836	150.335	0.746876	16.517	0.853482	855.071	2341.16	59.6329	10.5098	16.1771	412.614	41.5483	0.346045	0.35257	29.0021	2.29601	4.46623	0.491446	23.7276	13.9854	2.34795	20.7754	16.4563	6.36637	0.278095	2.36967	1.19121	6.85056	50.0853	46.2615	16.6481	7.12471	5.78296	2.15464	133.229	189.671	90.9656	24.3595	5.12406	5.17376	18.147	11.516	3.96275	509.154	465.871	165.374	41.53	7.81193	9.85299	11.0938	5.60485	41.5587	128.756	115.364	74.7548	34.5694	10.1553	0.00183053	0.935915	0.914515	1.09626	5.6089	19.7378	27.9006	23.4195	8.70478	4.03128	4.42825
N	F	286	3.34865	2.1364	252.901	5.77565	4.37881	91.3849	43.6342	54.1664	4.43047	10.3733	2.56939	0.543085	0.557462	0.577068	0.00395456	3.00486	13.845	2.82654	5.47184	2.91562	2.76526	0.038239	0.126751	1.84589	2.10355	6.03434	3.50598	0.879779	5.3609	17.5777	23.8228	6.92079	5.20352	4.78413	290.746	762.617	25.8489	2.36672	4.81626	14.2811	42.3523	376.985	198.416	264.681	34.5741	2.83713	4.63883	53.5658	124.613	60.591	93.0331	3.01538	9.56222	26.4585	4.8462	1.71211	2.62961	4.14618	8.46449	10.4266	2.48618	5.89557	17.4683	12.4981	7.91953	15.4519	6.69707	2.02794	2.30451	0.431483	2.68053	0.427003	9.39835	1.49748	3.08272	7.77836	2.10494	3.93556	2.96813	1.84139	1.32129	3.24857	6.16862	5.23991	14.568	13.5451	3.79565	2.60028	11.1888	2.6323	4.74294	44.4828	2.6887	2.48316	17.1746	8.5037	158.099	24.2924	4.68635	32.1842	16.1158	2.22379	18.5981	9.66191	9.30164	42.3105	34.137	22.6044	18.3473	28.2889	84.0468	4.1025	103.707	3.68324	24.8881	858.205	324.961	1.6955	30.6292	4.1297	979.091	2927.39	106.272	15.9074	21.3747	291.1	68.6061	0.251926	0.344072	28.5029	0.217529	1.59362	0.145122	10.1945	9.28573	1.38601	6.97889	10.0834	5.95859	0.134059	0.889635	1.20931	4.65985	22.7447	20.0346	7.46488	3.46439	3.1604	1.37589	55.0563	79.3431	46.9023	16.7944	4.25954	2.95274	7.23894	6.07201	2.86481	159.712	205.843	109.361	38.5636	8.44169	3.69929	5.28127	3.53689	11.0838	40.6304	58.5547	58.6133	41.2555	16.4832	0.00183053	0.0420531	0.181563	0.74347	2.01127	10.8709	18.0902	20.4666	11.5624	2.81514	3.91638
N	F	288	2.35643	0.576546	209.883	3.83998	3.36702	70.3742	35.5249	35.8509	2.81915	8.18069	0.55748	0.543085	0.557462	0.577068	0.00395456	4.65026	14.8641	4.24595	6.64882	4.52655	2.73143	0.0601986	0.126751	1.57688	1.32805	4.48869	2.75064	0.194425	3.42924	13.6367	18.1365	4.32211	4.02644	3.30964	257.311	544.836	17.0966	0.457202	4.10967	9.57105	34.0453	276.999	152.331	211.678	19.5899	0.49621	3.36725	39.8163	105.398	57.7438	57.3046	4.29963	13.7033	20.0746	3.99137	0.464994	1.95151	3.27617	6.41707	7.22793	2.08658	4.00289	12.9793	9.65274	7.01732	11.2184	4.61867	2.02464	1.90464	1.56669	3.6324	0.427003	11.5426	2.07021	4.6646	11.7948	4.13036	4.59675	3.12506	0.435363	0.322039	2.3558	3.83127	2.93225	11.2546	8.78209	4.27638	2.93098	10.1113	2.74006	6.30203	51.2861	2.86433	0.591384	8.73545	5.77933	128.651	16.48	3.56766	29.9504	14.3659	0.433136	12.1832	8.57089	4.82059	31.6979	23.714	12.2008	10.0615	16.7155	60.3029	2.51098	65.5745	1.98554	16.7366	690.361	195.06	1.06003	19.1974	2.15823	756.772	2057.82	64.3806	11.5774	14.8704	251.321	30.9577	0.340408	2.16251	16.0275	3.17584	4.00639	0.40704	18.5532	10.0961	1.6327	13.9587	10.5554	4.85352	0.792063	1.04773	0.363887	14.5071	47.2356	31.1318	9.09034	6.44534	4.09304	1.31859	116.751	121.108	46.5475	11.7141	2.54946	5.6817	10.4264	5.72132	2.17436	256.531	205.696	64.8008	17.6262	3.61763	5.85088	5.58	2.7095	27.4376	61.8291	54.9258	36.2416	16.6135	4.04125	0.00183053	0.48703	0.221558	0.821991	3.02732	11.9416	17.1423	12.1254	3.69647	2.56277	2.012
N	F	289	1.75937	0.576546	201.779	4.04598	3.32546	62.1312	36.2912	42.9573	4.82546	12.1692	2.59022	2.04191	0.557462	0.577068	0.00395456	5.27645	13.8992	3.53411	5.06324	4.77353	3.84848	0.000135601	0.126751	1.37097	1.5344	4.82123	2.69566	0.686885	2.77675	13.4032	14.9083	3.00311	3.55146	2.97036	287.647	535.776	15.5273	1.42	4.22956	10.4363	36.1991	251.532	186.14	271.672	33.9797	2.52471	4.761	55.0018	136.717	67.7687	93.352	3.98238	11.2538	24.6947	4.33845	2.1391	2.98915	4.97734	9.64865	8.92414	2.72156	6.68557	20.3238	13.4243	10.3233	18.6083	7.62233	2.74288	2.55602	1.54033	3.7231	1.57153	10.209	1.62126	6.37607	15.0275	4.88263	8.74183	4.30592	2.05581	1.16748	1.87431	3.5417	4.18454	13.3344	11.933	5.1209	0.655518	9.67742	0.534685	3.42001	37.5031	2.55825	2.52247	12.7132	7.61897	142.447	20.9182	4.01568	30.9577	15.4771	2.0963	16.456	9.53504	7.21583	37.3475	32.4273	17.3042	16.6929	23.9142	82.9177	3.83557	51.6741	1.28244	15.2326	742.555	189.713	0.743818	21.4305	1.5302	931.676	2232.92	86.2775	11.472	15.4046	332.639	56.278	0.506001	0.92615	24.9059	0.651448	1.19817	0.145122	11.7605	8.25321	0.902457	11.9482	9.10244	2.76219	0.13306	1.63556	0.738617	4.12894	18.6503	15.3973	5.22601	3.11743	2.54978	0.868372	57.6615	79.9683	36.5682	9.47459	2.10007	2.6698	8.36168	5.02286	1.95188	227.255	199.323	64.3845	18.4096	3.87373	4.67092	5.29271	2.70772	18.5844	57.7678	54.2514	37.5587	19.7657	6.67717	0.00183053	0.300238	0.353402	0.689277	2.82187	12.4272	19.9033	19.6953	8.07978	3.31921	4.50425
N	F	290	1.90034	1.93806	184.032	4.33684	4.45099	57.3946	40.3026	69.5727	3.63423	12.6606	2.68467	0.543085	0.557462	0.577068	0.00395456	5.16647	13.1507	5.67695	10.6759	7.538	5.27745	0.180428	0.126751	1.27898	1.70937	3.96115	2.4251	0.80231	2.9466	14.5413	13.6208	4.32542	4.88369	5.91855	259.613	665.31	16.2716	1.41845	5.26585	17.3878	32.3799	299.921	162.202	272.087	16.5186	2.25036	6.72507	28.0124	116.759	57.681	82.3721	2.37166	8.47047	16.357	4.31766	1.80937	2.77014	4.89598	7.79598	10.9785	2.44468	4.85786	15.0594	13.4565	7.69846	16.1813	5.91828	2.22916	2.50393	0.431483	3.77785	0.427003	10.9665	2.62342	6.04249	14.1412	4.50347	7.08976	3.10237	2.14471	0.322039	2.40746	4.49455	3.09428	11.7808	8.31386	4.06847	2.07268	13.3902	2.27607	3.67962	45.9576	2.09648	2.69844	14.1531	10.0214	148.989	19.7094	5.67547	31.5245	15.788	2.83737	15.928	9.88036	8.71325	31.6898	31.528	16.7268	18.1649	18.8133	67.2781	3.8368	46.3833	0.492266	18.3763	702.981	145.833	0.784387	19.0782	1.35225	646.546	2488.4	50.9508	12.0196	17.7409	303.416	25.7874	0.538624	1.04857	21.4082	0.540957	0.397607	0.145122	7.31364	5.14371	0.388886	7.90022	8.22238	7.07642	1.81136	1.26004	0.139889	0.626022	9.52054	12.319	6.5784	2.01458	2.37239	0.904262	27.5289	52.8172	33.9929	10.1145	2.07336	1.63842	6.6917	5.94596	2.23539	153.915	186.929	74.1174	18.7631	3.01447	4.22546	5.89898	3.48172	13.5657	62.9375	75.7976	48.4457	20.812	5.55213	0.121525	0.150358	0.244041	0.460633	2.39131	12.1293	18.4909	14.9821	5.68777	2.48393	3.01012
N	F	292	0.532548	0.576546	168.668	2.95629	3.82827	65.9466	30.8229	27.1955	2.70126	7.2498	1.90599	2.44715	2.11448	1.9366	0.00395456	3.46476	10.8839	2.45622	2.49544	0.857584	0.879169	0.162536	0.126751	1.05137	1.22737	3.11008	1.90521	0.532706	2.67471	15.8322	12.0132	2.52915	3.9118	3.37852	245.567	486.507	10.6661	0.457202	4.35441	11.7605	33.4209	257.257	136.462	191.429	9.70186	1.787	4.32948	36.8525	108.766	44.2018	60.9394	3.76251	9.63161	19.2347	3.43217	2.67687	3.49027	5.27446	8.50877	11.6058	3.05988	6.04407	15.3755	13.4106	8.596	15.7307	5.52852	2.83413	2.47647	0.431483	2.23909	0.427003	7.0247	0.354707	3.43831	8.88559	2.79801	4.09826	1.93216	1.56415	0.322039	1.62912	3.08488	2.59743	9.38471	6.70262	3.42634	0.655518	10.3863	0.534685	2.38145	38.8396	2.22943	0.591384	11.3583	7.55921	155.657	17.2419	4.70626	30.4593	12.5697	2.01437	13.2195	8.00043	6.34059	34.2674	27.295	17.0118	14.7947	24.7794	81.213	4.097	58.9832	1.76704	19.2776	823.948	159.28	0.656174	22.2936	1.73067	844.811	2389.28	46.734	14.239	17.3658	260.311	18.1144	0.681701	1.36825	16.0271	0.229577	0.775962	0.145122	9.75053	6.14838	0.488062	9.66615	7.65482	2.92492	0.143814	0.191452	0.139889	2.10945	13.1281	10.4572	3.09507	2.66579	2.247	0.496546	49.6375	65.1415	29.5496	5.6258	0.891914	2.35754	7.7944	5.18299	1.35618	209.876	193.461	54.3033	10.5754	1.42159	4.43614	5.03155	2.36399	14.989	59.4416	49.8525	25.4557	8.72895	1.712	0.00183053	0.197246	0.253931	0.172338	2.05252	7.30478	9.64889	6.59764	1.68531	1.07287	0.847256
N	F	293	2.03797	1.81268	184.924	3.04485	3.51205	58.208	30.3088	34.659	2.73697	7.83156	2.37554	0.543085	0.557462	0.577068	0.00395456	5.4159	13.4117	4.76483	5.66382	3.36145	3.31156	0.000135601	0.126751	1.12385	1.36881	3.21807	2.15618	0.194425	3.52367	14.3086	13.8251	3.99539	5.24454	4.96532	298.318	628.164	17.8703	2.14351	5.52128	13.4985	45.4059	310.366	171.371	285.915	35.6998	2.69349	6.18972	43.6044	138.019	64.0002	116.277	3.79217	10.5888	30.1431	5.75503	1.90841	2.54257	4.68009	7.53945	10.5227	2.27221	5.12676	13.7991	12.6218	7.4272	12.8007	5.65198	2.08298	2.31371	2.27209	4.47804	2.79519	13.4681	2.70992	6.66642	16.2209	5.32529	12.2908	6.60552	2.65538	0.322039	1.83819	4.13705	2.43129	11.4681	9.06877	7.64576	3.24927	16.6333	2.70176	4.53744	58.6714	0.874996	4.38105	12.2381	7.93137	150.284	19.7631	4.09835	27.8298	12.7171	2.20732	16.26	9.52016	7.89921	38.274	30.9628	20.1735	17.422	22.9284	84.4966	3.26172	59.1332	0.989245	20.0845	733.737	159.648	1.0226	20.2815	1.90226	863.739	2246.9	52.0711	12.7486	15.8272	292.631	36.7656	0.19146	0.432358	26.0777	1.00003	1.54524	0.145122	12.9408	7.35592	0.979622	10.8549	9.39954	4.66034	0.89401	0.451303	0.139889	5.14268	22.9745	17.8443	5.69291	4.71683	3.73189	1.12728	76.7506	88.624	38.5981	9.68625	1.84972	3.73861	9.95056	6.87266	2.40072	267.362	243.046	79.7222	19.0136	3.42177	5.7317	6.51433	3.46872	33.1219	80.6394	68.2556	41.9693	19.7356	5.82916	0.00183053	0.789475	0.459502	0.765147	5.17634	12.7963	16.6124	18.6965	7.5634	4.30898	5.11381
N	F	295	2.96206	0.576546	175.1	4.79115	2.12544	44.2384	28.5985	30.5315	2.71246	6.77497	0.55748	0.543085	0.557462	0.577068	0.00395456	5.38288	12.1022	5.2926	5.6622	3.79085	3.18409	0.0475325	0.126751	1.01234	0.749941	3.68353	2.36585	0.194425	7.33457	17.2648	38.0288	6.98704	4.82082	3.54035	345.176	738.451	27.1969	2.63829	4.19006	10.0187	35.5561	312.201	210.065	285.211	23.9042	2.0765	4.09788	48.0855	121.701	56.4247	91.2464	3.33326	10.4391	28.1244	5.91227	1.59012	2.32021	4.466	8.93308	9.6706	1.98035	5.48784	19.0048	11.9645	7.64258	15.38	6.12235	1.9451	1.88931	4.25754	6.97382	3.33161	17.0945	4.81964	9.80274	17.8093	6.12776	12.7111	6.23357	2.24521	0.322039	2.48527	3.79892	4.3157	12.3503	11.7726	7.8032	4.18744	14.4743	3.38616	5.75706	44.4218	2.95556	3.02109	9.9085	5.07705	128.679	17.4322	2.50497	25.5638	10.7117	0.433136	11.1927	6.95222	4.67045	34.1408	30.0379	12.3843	12.0334	21.1502	94.405	4.02657	55.7038	1.32674	13.1638	692.145	283.48	1.00751	20.9833	3.01686	847.52	1966.02	61.2733	11.6458	13.5328	274.591	24.2232	0.286955	0.755348	22.6388	0.880878	2.70239	0.145122	12.0879	6.22875	0.562435	9.31786	6.65188	3.93795	1.05217	1.11695	0.139889	9.38427	53.0923	43.9344	15.1218	3.6892	3.09649	0.826753	118.308	139.896	56.9439	15.2774	3.34195	3.15056	8.03171	4.46237	1.56519	287.38	225.256	73.1545	21.5975	4.33048	4.27775	4.18251	2.39272	25.1754	66.5028	57.757	40.5864	19.7306	5.70246	0.00183053	0.24092	0.163759	0.416646	4.10983	11.6961	16.5083	14.5782	5.50783	3.97658	3.61638
N	F	296	0.532548	0.576546	130.933	3.17146	1.98969	43.826	28.367	35.5484	2.23519	8.55371	2.12863	0.543085	0.557462	0.577068	0.00395456	2.37012	7.98487	1.16398	3.77376	3.01808	2.4282	0.000135601	0.126751	0.202309	0.19788	2.57404	1.48264	0.194425	0.550146	7.19489	6.66077	1.88932	0.663707	1.48912	138.663	392.476	10.6302	0.457202	1.80805	6.59108	18.7147	191.411	109.876	191.374	14.1807	0.49621	3.15434	22.5709	100.978	46.2449	75.9114	1.72359	7.46282	20.2568	5.37128	0.464994	2.28674	3.22359	8.26909	7.50216	2.06379	4.69389	14.6097	12.308	5.8405	12.7836	6.09617	1.54876	1.73141	0.431483	1.62361	0.427003	5.65586	0.354707	2.58198	8.18448	2.59987	4.5959	1.99464	1.14299	0.322039	1.81772	3.49292	2.56859	11.7344	9.854	2.10232	0.655518	8.71767	0.534685	2.43983	33.3096	0.874996	0.591384	5.82904	4.17089	84.6597	11.7964	1.8625	13.5061	6.89611	0.433136	3.96546	3.88933	3.53168	18.7675	17.1554	8.95266	8.49929	12.4307	48.2849	1.61461	21.7098	0.15067	6.01348	378.884	83.2563	0.289759	9.65388	0.778403	376.551	1239.2	32.668	7.16466	9.94283	165.45	18.4402	0.066189	0.311667	13.2638	0.00360175	0.0670639	0.145122	4.19252	4.46518	0.0832011	4.81569	6.46366	2.5462	0.0212192	0.191452	0.139889	0.794826	4.74504	4.49488	1.76937	0.390705	0.710015	0.208278	20.0124	35.0476	20.7459	5.63382	0.76618	0.382768	2.97275	2.80147	0.989901	98.8692	130.86	52.7326	13.1315	2.13227	1.93237	3.05584	1.90343	7.41043	36.6503	49.9403	33.0875	14.696	4.06514	0.00183053	0.0420531	0.0907399	0.109403	2.22964	6.53352	11.1715	10.5028	4.44798	1.64056	2.42729
N	F	297	2.15351	0.576546	157.853	3.66655	2.85703	42.3861	28.7013	41.2855	2.79272	7.08811	1.95589	0.543085	0.557462	0.577068	0.00395456	4.29403	9.87649	4.06311	5.73006	3.04852	3.13779	0.000135601	0.126751	1.35392	1.08244	3.88084	2.28562	0.194425	3.29335	13.4967	14.9102	4.5866	3.59719	4.76191	225.17	624.863	14.9465	1.688	3.75073	12.2841	29.0268	263.885	178.766	240.503	26.0088	2.34025	4.74024	35.2228	94.0394	47.646	105.822	2.55019	5.06837	21.3661	6.41997	1.7236	2.26374	4.64485	8.01534	9.93946	2.35235	5.66568	14.5625	10.9804	7.76215	13.4798	5.80428	2.25599	2.37037	1.58806	4.18963	1.66813	10.908	2.71044	5.90025	11.369	3.99838	10.3144	3.92693	2.76682	0.322039	1.80692	3.88302	2.80261	9.56592	9.84849	5.67135	2.08115	11.9094	2.44438	2.16871	30.4514	3.21042	3.19789	15.3383	8.37379	131.482	18.9136	3.44218	25.0592	10.8497	1.78819	20.2468	8.51078	9.03532	40.6454	35.4315	16.9007	15.7427	23.866	80.0641	3.04834	37.6406	0.582937	13.3403	567.675	128.648	0.639336	15.1012	1.22967	592.463	1823.66	29.3769	10.2312	13.5074	207.831	30.2	0.229945	0.445273	23.4482	0.00360175	0.588096	0.145122	5.69248	4.62592	0.267472	5.61963	5.32734	1.54996	0.0212192	0.631797	0.139889	3.70827	16.9157	14.2996	5.43705	2.83149	2.41789	0.836978	39.9854	52.0302	28.2384	7.33164	1.61597	2.07336	5.08868	3.84822	1.47937	121.484	138.548	48.5552	12.1054	2.57286	3.02573	3.74149	2.13461	9.71039	37.7899	43.447	30.6515	14.2913	4.55569	0.00183053	0.177904	0.100878	0.527779	3.22529	9.68961	13.9887	15.7267	7.43769	3.41851	5.22809
N	F	298	0.532548	0.576546	154.409	2.6384	3.12546	59.3016	31.5667	38.629	3.30707	10.5007	1.55946	0.543085	0.557462	0.577068	0.00395456	2.89745	9.78149	2.64693	3.73905	3.58249	0.879169	0.000135601	0.420571	1.2226	1.37426	4.30864	2.56326	0.622142	2.29284	15.6122	9.57661	2.16777	3.50314	3.40912	237.712	553.902	13.7462	0.457202	4.59195	12.0303	35.8664	305.718	160.115	276.456	22.4325	2.27915	5.79612	46.2221	159.617	62.7154	68.2126	3.95592	11.8415	21.4534	4.17241	2.35695	2.42173	5.18238	7.5369	8.9042	2.91848	5.33181	15.8904	11.7808	10.4422	16.7568	5.99294	2.53088	2.37352	0.431483	1.73114	0.427003	6.8603	0.354707	3.79326	11.9425	3.17972	4.1476	2.33724	1.89222	0.322039	1.94411	5.53069	3.15582	16.1983	12.0535	3.19038	0.655518	6.13834	0.534685	3.48317	49.9198	0.874996	2.1264	13.6761	7.23861	178.319	25.9584	4.31258	37.8683	21.2655	2.2008	16.583	12.2315	6.56162	38.9422	32.9696	19.5609	18.1984	24.108	91.3822	3.3091	56.9437	0.926532	18.1169	817.875	145.842	0.97937	22.596	1.89185	837.875	2645.14	73.2169	15.1725	19.4066	406.26	46.2439	0.733773	1.67504	21.5151	0.00360175	0.0670639	0.145122	7.65932	4.96866	0.487962	8.97919	7.2763	2.29727	0.0212192	0.850927	0.139889	1.64375	8.47731	6.76691	2.33214	1.69808	1.31654	0.203666	41.1462	48.2686	23.5722	6.48217	1.3179	1.88343	5.89358	4.09938	1.46177	192.304	177.007	60.1285	16.0225	2.8169	4.17992	4.64334	2.4637	15.9202	59.2406	55.0731	36.6131	16.3119	4.36988	0.00183053	0.204136	0.211001	0.450998	3.11689	13.7099	18.1524	12.6058	4.52598	2.33215	2.69878
N	F	299	2.77803	0.576546	176.703	3.46385	2.86591	58.2353	40.8655	63.6265	3.05444	10.3423	1.89606	0.543085	0.557462	0.577068	0.00395456	2.93554	9.85722	4.74155	6.97232	3.55213	0.879169	0.0660764	0.126751	0.921791	0.874562	3.30249	1.81423	0.194425	2.63709	12.001	7.7766	4.39003	2.09955	2.90807	172.924	494.28	19.5488	1.99046	2.24212	8.83759	26.1183	260.3	154.186	215.172	19.3864	1.53347	3.52589	28.4328	101.673	53.004	60.6613	3.34628	8.53219	16.6441	4.20423	1.88118	2.71373	5.04466	8.4934	9.04145	2.52987	5.18562	14.9502	11.1299	7.68453	14.8043	5.13547	2.58055	2.49795	0.431483	1.76842	0.427003	6.30925	1.62159	2.88911	6.14923	2.04045	2.68207	0.64179	1.14152	0.322039	2.57503	4.59091	3.29592	9.90295	9.56663	3.49333	1.75889	11.8417	2.18758	2.91434	36.4947	3.26154	0.591384	9.49557	5.72837	123.346	16.1747	2.61377	21.3994	11.2499	0.433136	10.9254	7.23748	5.32272	31.2294	27.0249	12.6146	12.0441	19.0572	67.5781	2.66343	42.4757	0.447456	11.4145	569.329	105.011	0.632395	13.578	1.12441	554.301	1954.65	59.3925	13.2612	16.3374	251.755	23.8676	0.870698	1.3137	17.8965	0.00360175	0.153807	0.145122	3.40881	2.26371	0.0832011	3.43455	3.57342	1.51436	0.0212192	0.591717	0.139889	1.6706	7.87454	7.30837	3.69761	1.06669	0.732078	0.237305	16.8798	21.4176	13.8804	5.63269	1.80885	0.638975	1.98851	1.7268	0.812655	65.3077	75.38	30.5469	12.6983	2.97462	1.2624	1.73767	1.22955	5.74042	25.1469	29.8384	25.7722	14.6454	5.10027	0.00183053	0.0420531	0.055294	0.0832494	1.2247	5.3213	9.38067	8.69235	4.39441	1.32723	2.05069
N	F	301	1.81383	0.576546	117.4	3.44205	2.41211	36.7157	22.4081	34.0145	2.20275	5.51345	0.55748	0.543085	0.557462	0.577068	0.00395456	2.66541	8.04955	3.2549	6.17045	3.25407	0.879169	0.191492	0.126751	0.859349	0.89405	2.68734	1.80459	0.194425	2.96355	12.1972	14.6959	3.52951	3.48025	3.61377	186.5	458.831	15.0405	1.39478	3.66243	9.42075	23.945	232.618	125.272	161.238	13.3788	1.51987	3.82134	28.8746	81.5377	40.4342	42.6348	2.47406	7.19889	13.553	3.12543	1.61109	2.62696	3.91401	9.16808	8.34896	2.00758	5.09396	13.0428	10.3994	5.59428	12.0607	4.66837	1.59311	1.60427	0.431483	2.58686	0.427003	8.68604	1.87872	3.49028	8.42519	2.81148	2.77233	1.49587	1.31411	0.322039	1.65391	2.91925	2.15204	6.91103	6.76136	3.355	0.655518	7.20955	0.534685	2.61888	26.5225	0.874996	0.591384	7.96768	5.58471	108.389	14.3656	2.85729	21.9863	11.1737	1.31779	7.33397	6.73275	4.04835	22.7448	21.0776	9.60983	10.0376	13.2396	56.8702	2.83045	37.0449	0.669138	11.539	467.969	123.67	0.712874	14.161	1.30511	510.611	1345.22	35.4301	8.51561	10.2668	149.937	13.8937	0.356552	0.619444	9.17486	0.342446	1.22176	0.145122	6.66222	4.46633	0.372635	6.09191	5.3846	2.29686	0.0212192	0.523546	0.139889	6.11001	23.3761	19.1853	6.91174	4.72481	3.10633	1.13572	46.5294	58.1691	29.5098	8.24204	1.89329	3.33581	6.78668	4.19117	1.48116	125.429	119.629	39.4	11.4009	2.09888	3.75296	3.55739	2.01481	11.5183	36.3489	35.9703	22.2011	9.68236	2.45654	0.00183053	0.174	0.171725	0.350245	1.74366	6.00712	9.34983	6.52972	2.25086	1.35217	1.34665
N	F	327	2.04002	1.33425	169.735	4.22916	2.8193	47.0018	28.985	20.7765	2.10561	5.36107	1.38185	0.543085	0.557462	0.577068	0.805225	4.47896	15.0374	3.40991	2.68987	1.89768	2.49037	0.0440339	0.126751	0.669728	0.677989	2.50075	1.73057	0.194425	4.00087	14.647	27.1739	5.4162	5.54889	5.00013	371.047	646.393	24.7625	2.23409	6.03947	11.4966	48.1041	278.937	179.49	201.608	22.9879	2.00485	3.83159	41.5082	93.3069	45.5665	69.4033	3.36397	7.98239	22.1386	3.74799	1.96453	2.5851	4.97507	6.31431	7.7414	1.99624	3.58323	9.4643	8.51126	5.34286	10.1931	3.15532	1.45218	1.37279	3.055	4.28321	3.32659	15.3348	2.62803	4.87546	11.635	4.11357	8.8331	4.95307	2.44433	0.322039	1.52641	3.15727	2.11727	5.70075	4.74387	6.36989	1.89688	11.847	2.26623	3.04393	29.2275	4.27896	2.34509	13.0834	7.39654	127.257	17.5769	3.32092	28.5865	11.6472	1.64285	15.9512	7.9322	6.89424	32.3914	31.5278	13.4956	15.8564	20.2874	92.9249	4.37774	47.4032	1.86865	14.6088	545.194	229.669	0.969864	26.4826	4.2662	683.211	1545.41	61.061	55.8266	20.3705	151.337	16.9472	0.066189	0.127708	10.3699	0.0245576	2.13614	0.145122	12.5929	8.07038	1.0718	17.3477	10.8907	2.8007	0.0212192	0.274016	0.139889	3.34577	24.4081	21.1629	5.99134	4.69597	4.35843	1.29869	67.9337	119.176	50.6	11.9046	2.10995	5.88138	15.9772	8.37833	2.77937	338.998	270.138	89.4327	21.0627	3.77013	17.1789	15.6644	6.85638	31.6602	106.031	72.2316	39.7964	15.0307	4.14737	0.00183053	4.03442	2.3898	1.98877	4.03248	9.11166	11.2855	9.67091	3.09452	1.89847	1.40546
N	F	328	2.45	1.50054	178.307	5.47138	2.99318	58.6379	34.3098	28.3214	2.79531	9.68061	2.40373	1.27561	1.16624	0.999733	0.790957	3.34678	14.2491	3.74407	2.79492	3.01038	2.79024	0.042277	0.126751	1.12252	0.984111	3.48766	2.05938	0.375858	4.88832	15.2814	28.5553	4.33746	5.09429	3.6566	331.011	453.812	20.015	2.64482	5.30067	9.21533	48.9496	242.388	141.363	247.044	26.9326	1.55746	5.06969	38.7251	126.922	55.3582	78.7255	3.43499	9.10555	25.7089	3.96293	1.50814	2.42749	3.739	7.02494	8.27032	1.94581	4.10098	14.7998	11.7981	6.60128	13.857	5.55184	1.55414	1.56609	1.21994	1.87011	2.8281	7.80833	0.761541	3.49046	9.10646	3.18572	4.23036	2.62456	1.96485	0.322039	1.03881	2.55248	2.29749	9.84744	7.95801	6.07976	1.88426	10.1703	1.66684	4.97602	33.2538	2.64363	2.04993	13.6891	6.85405	138.907	22.4768	3.20657	27.0317	12.6459	1.91856	14.1043	8.03565	6.23406	33.4126	29.2994	15.8401	14.5783	22.2453	86.2814	3.57137	49.9262	1.65093	15.5692	610.959	228.769	1.13682	26.9088	3.60623	684.315	1450.34	67.9866	51.9009	19.2416	219.815	27.506	0.203729	0.247151	13.5442	0.00360175	1.83715	0.145122	8.0233	5.73573	0.757553	8.44787	5.36601	0.604474	0.0212192	1.15583	0.139889	2.90641	17.8439	15.9386	4.91426	2.78866	2.90003	0.782528	42.0596	79.0627	30.6912	7.46717	1.69165	3.39983	8.62717	4.17854	1.35289	158.24	120.167	34.0174	11.8038	2.84546	7.99026	6.96647	2.81409	13.235	42.44	27.8917	20.5768	10.1249	3.25899	0.00183053	1.66982	0.836543	0.920001	1.16855	6.25781	10.3146	7.57044	2.77483	1.12947	1.25316
N	F	329	1.97024	1.2214	168.827	4.48102	2.93098	45.7104	27.1966	19.1845	2.79552	9.20081	1.71833	1.43007	1.07284	1.12479	0.461783	4.54121	13.8964	3.27329	2.10915	3.02217	2.96095	0.000135601	0.213291	0.933348	0.916431	3.10686	2.23799	0.491245	2.75369	13.8737	21.8832	4.32989	5.20918	3.80293	313.659	537.017	18.8791	3.23742	5.293	10.5852	39.9466	226.717	185.552	321.029	31.2473	2.31923	5.93813	46.5675	147.594	61.0131	84.3451	3.89898	9.50646	23.2634	4.71334	2.14936	3.36704	5.07284	9.92607	8.64017	2.46691	5.97572	20.6636	16.979	9.2985	18.7105	6.01165	2.7763	2.58058	2.60159	3.0725	3.00094	10.1482	1.74555	6.7609	16.822	5.58162	10.4877	6.28695	2.43068	1.39978	2.4378	4.61147	2.91167	18.5762	12.4473	6.91883	1.54472	11.2161	1.87346	3.21239	37.087	3.4714	2.28324	9.71976	6.08845	138.027	17.3761	2.96143	26.0122	12.3138	1.40113	12.4585	7.98688	5.49079	32.5479	28.6971	14.5508	13.5748	20.6403	88.2302	4.16672	45.8199	1.1271	12.4031	646.551	256.738	1.08929	27.8136	4.06069	719.179	1455.84	64.915	49.756	18.221	269.13	26.7127	0.11322	0.392357	13.5113	0.00360175	1.83972	0.145122	12.5455	8.34741	0.681238	13.521	7.96076	2.09979	0.317366	0.93576	0.52899	3.14226	22.6477	18.3432	5.51661	5.00307	4.4819	1.45817	66.0497	108.355	44.162	10.4096	1.94832	5.78702	15.8233	8.06106	2.79898	290.872	227.753	72.2489	18.4733	3.52296	15.3839	14.4434	5.99898	26.4636	81.9511	59.6024	36.5174	15.8723	4.59621	0.00183053	3.30444	2.16544	1.97823	4.34687	11.9147	15.4632	12.1479	4.43493	2.8854	3.14795
N	F	330	2.55774	1.61683	192.406	4.66681	3.44435	64.6587	44.3479	45.4259	3.44558	9.77193	2.02333	1.32236	1.23762	1.07802	0.346213	2.51898	13.0758	3.33512	4.87179	3.50886	2.35063	0.000135601	0.126751	1.37102	1.32577	4.35299	2.68022	0.595634	3.861	13.0322	19.678	4.58535	4.5134	3.90124	280.412	496.06	16.5056	2.13441	4.54077	10.0285	43.922	255.664	154.206	203.399	22.734	1.58179	3.91727	35.1603	97.0743	52.6131	55.4555	2.99892	9.31202	17.1901	2.96098	1.3682	2.33706	3.65366	8.5115	7.93526	2.19454	5.40793	14.1427	11.1291	5.83453	13.2962	6.05911	1.19764	1.75854	0.431483	1.31183	1.25489	6.90995	0.978592	2.37756	6.12672	2.49438	2.48321	1.45266	1.371	1.31375	2.4268	4.95288	3.95961	11.6281	9.99361	4.61674	1.20697	8.31731	1.557	3.28274	33.2432	2.97654	1.90555	11.5047	5.9994	143.032	20.0755	3.47609	29.0814	14.2646	1.6241	12.2312	7.23379	5.77507	36.9111	27.4545	16.7937	13.518	28.2747	89.6757	4.7093	49.9187	2.18752	14.757	608.216	208.857	1.11683	25.9607	3.56144	740.464	1764.11	63.8386	62.6972	23.7987	215.965	31.0267	0.385147	0.95567	12.3421	0.00360175	0.730747	0.145122	6.58205	3.73272	0.253673	5.8792	3.63008	0.539775	0.0212192	0.273189	0.139889	4.39194	21.0526	15.3857	4.16725	4.48685	3.16044	0.872967	48.7797	65.6772	24.6737	6.47738	1.31584	4.68164	8.71586	4.15953	1.5186	145.664	103.502	26.7228	8.98153	1.88087	7.3542	6.04515	2.63877	11.8793	32.5112	23.4773	15.7532	7.13405	2.03861	0.00183053	1.09687	0.572623	0.770409	0.519964	4.43506	7.15487	4.66918	1.57065	0.0656911	0.178059
N	F	332	0.837257	0.878481	151.988	2.05231	2.15661	47.636	20.9859	26.5158	1.24302	6.02736	1.20953	1.07088	1.00814	0.853229	0.657757	3.00295	12.1952	1.85627	3.43387	2.52151	1.6131	0.101111	0.126751	1.13976	1.02208	3.11568	1.81826	0.194425	0.860861	7.36877	4.93029	1.33968	1.4201	2.41704	153.903	446.48	7.34197	0.813204	2.01971	7.38327	20.1136	218.037	91.3504	144.56	6.93917	0.784345	2.32264	17.7867	71.4071	26.3685	45.2822	1.83032	3.91641	12.3678	2.11438	1.30368	1.64319	2.90609	5.28184	6.91582	1.9864	3.65151	9.98024	9.02225	5.05993	9.19217	2.99898	1.45686	1.23407	0.431483	3.01314	1.41684	10.589	1.30803	3.92477	10.334	2.63901	4.11777	2.5601	1.22851	0.744135	2.32546	3.72345	3.06655	11.0028	6.96247	2.75823	1.01606	8.18471	0.98063	1.43363	24.4565	2.1675	1.28206	6.74032	4.76962	99.9173	11.5907	2.12528	17.1612	8.14807	0.856778	5.25176	4.5599	3.46286	22.5601	15.1537	9.35107	6.88254	12.7483	43.6434	1.44175	20.9979	0.3366	7.0421	389.367	59.402	0.0816212	11.404	0.974286	391.797	1358.89	23.2163	41.7172	17.4225	105.525	6.87934	0.0858816	0.059749	6.52593	0.474285	0.86867	0.145122	9.7866	7.28968	0.524674	10.9076	11.5736	4.25426	0.0212192	0.34484	0.139889	9.2436	17.4438	12.5216	4.19741	4.10634	2.82021	0.920668	68.132	79.6739	36.3723	8.36516	1.2284	5.4836	10.7895	6.78288	2.42537	264.947	313.391	121.467	19.3385	2.35685	11.8422	14.732	7.26859	27.5789	86.234	85.1248	48.5249	17.8696	3.72086	0.00183053	3.29453	2.88775	1.96957	4.18931	11.5667	15.0554	11.495	4.37651	1.6	1.54119
N	F	333	1.3475	1.10047	164.187	2.67849	2.13306	40.2319	23.891	18.6788	2.84524	5.56113	1.32626	1.00366	0.929755	0.924445	0.321565	6.44731	16.1254	4.23534	2.86584	2.45871	2.61717	0.000135601	0.126751	1.11183	1.04503	3.23414	1.97874	0.194425	2.38604	13.3018	16.2325	4.49334	3.44848	4.78611	316.613	745.198	21.5085	2.90005	3.73151	10.3848	35.1295	257.068	247.894	252.703	22.6112	2.47091	3.6502	52.4593	102.088	49.3217	68.8286	3.18453	7.93862	18.3428	3.6577	1.69408	2.64678	4.86046	7.58015	9.89437	2.22664	5.9981	13.6744	12.0819	6.40487	13.1472	4.88286	1.52608	1.57242	4.4655	7.55556	3.60728	19.187	5.18225	9.55898	20.1283	7.38809	14.046	6.44871	2.8663	1.22735	2.21027	3.84705	3.41451	11.3716	8.79784	6.45572	2.2363	14.3074	2.63385	3.29386	35.9035	4.70102	1.83761	12.2208	6.66291	137.402	19.902	2.88532	24.6154	11.6809	1.52269	15.9618	8.96473	7.95712	38.1749	32.9139	16.8942	15.8851	22.7256	87.0791	2.89639	47.8281	0.56577	13.9478	624.739	204.558	0.365879	23.0078	3.08208	726.617	1574.6	55.4793	47.363	19.5345	144.602	16.8758	0.066189	0.110415	7.77747	1.28734	2.90978	0.145122	25.6485	14.0139	1.14883	27.0652	17.6665	5.6463	0.345535	0.82037	0.139889	5.52416	29.2156	18.651	4.80701	5.48088	3.98367	0.85101	129.667	160.239	61.223	12.8789	1.99725	6.91723	17.999	9.56456	2.93941	575.872	476.672	155.347	30.7389	3.85917	20.4473	19.4803	7.896	41.4849	151.071	110.539	59.156	21.3367	4.66708	0.00183053	4.64299	3.0063	1.81151	5.96738	12.5079	15.172	10.4726	2.86076	1.83107	0.797193
N	F	335	1.46806	1.53477	138.211	2.37274	3.05926	53.1734	23.8801	32.4581	1.99348	6.77473	1.94941	1.45861	1.05623	1.26036	0.573573	2.15785	10.2597	1.81547	2.5145	1.93922	1.78522	0.000135601	0.126751	0.869435	0.860734	2.59438	1.40972	0.308465	1.59422	8.88157	4.91268	2.43857	1.82223	3.41585	117.393	360.56	7.78301	1.17389	2.17379	8.81227	19.6937	198.7	96.712	117.704	6.21567	1.30555	2.6565	24.7899	69.4983	24.2073	43.0856	1.74281	3.97277	14.6114	1.91932	1.29604	1.56205	2.94767	6.29198	5.45086	1.92772	3.86198	8.5579	5.50879	4.57427	8.24979	2.67938	1.18986	1.20638	0.431483	1.11086	0.780143	5.62591	0.354707	1.63957	4.38703	1.30973	1.99642	1.18962	1.26476	0.322039	1.21799	2.29554	1.96953	5.2106	4.42761	1.77003	0.655518	6.98534	1.10192	0.501232	18.4073	2.47064	0.871867	9.52678	6.60147	102.781	13.6047	2.87125	16.516	8.2507	1.33389	9.0635	5.31412	6.14243	29.2895	23.4979	12.6081	12.2218	16.4344	52.7573	2.67573	29.7267	0.349866	11.5604	405.285	49.1078	0.26896	11.4692	0.561275	355.093	1302.52	24.2679	41.2994	16.5206	104.909	7.40053	0.0849994	0.059749	7.51364	0.00360175	0.0670639	0.145122	5.11974	4.95431	0.0832011	5.60356	6.8326	2.77833	0.0212192	0.287144	0.139889	0.63368	5.45599	5.85954	2.0603	1.35645	1.45278	0.288916	17.5263	28.609	18.0054	5.38476	0.669184	1.59181	4.53501	4.23369	1.59446	88.2677	132.112	55.6091	8.82128	0.925115	4.3039	6.70633	3.86612	7.76022	27.989	35.4492	22.5079	7.64648	1.27414	0.00183053	1.27097	1.19807	0.693836	0.680649	2.61062	4.04643	3.27419	0.905827	0.0656911	0.0537797
N	F	336	1.77961	1.7823	164.267	3.93078	3.42199	57.889	28.7339	29.6777	2.79821	9.04816	2.41989	1.65131	1.51642	1.29323	0.82182	3.56756	13.7073	2.31606	3.43363	3.38633	3.08808	0.247576	0.221542	1.4553	1.57708	4.5293	2.73525	0.80424	2.48484	12.1801	13.6289	3.25081	3.5418	3.83129	203.824	408.505	13.2644	1.78926	4.22402	9.79969	28.8477	218.666	110.5	159.595	21.0478	1.47996	3.84443	30.2375	91.3746	43.2138	59.2007	2.44652	7.91736	18.4837	2.96962	1.61687	2.37682	3.2553	7.4561	8.1731	2.34923	5.09327	13.6422	11.7269	6.76906	11.9545	5.38231	1.60984	1.73703	0.431483	1.75493	1.29227	7.16828	0.354707	3.00828	9.05733	2.90405	3.91622	2.72351	1.70453	0.670966	1.78824	3.87721	3.13236	14.6262	9.97794	1.40171	0.655518	3.44235	0.534685	0.62654	17.2126	1.33189	1.12362	11.75	7.55906	134.14	18.8726	4.6461	32.9842	17.4785	2.68634	15.4581	9.27069	7.32638	36.1075	29.3747	17.6914	15.358	22.42	76.191	4.43421	49.6041	0.731289	16.6779	645.847	168.224	1.11992	24.5538	3.04454	696.894	1765.59	48.5819	49.1207	21.8596	191.702	37.0731	0.146564	0.402736	12.9331	0.359888	1.70996	0.145122	10.9063	8.035	0.863024	11.3377	8.63344	2.20383	0.0212192	0.69651	0.139889	2.78287	18.8926	15.2934	4.31447	5.13376	4.08851	1.08958	58.468	86.1964	36.7116	7.64069	1.20649	4.88305	12.63	6.7055	2.15821	208.614	181.42	51.6296	11.5558	1.95964	10.0278	9.82868	4.01085	16.1645	51.3156	39.6012	21.5853	9.25473	2.27665	0.00183053	1.88273	1.15951	1.08276	1.67908	6.91598	10.042	7.67024	2.28371	0.581904	0.654114
N	F	337	2.06247	2.04702	191.214	4.06823	4.6006	69.3552	40.6646	38.5158	2.98389	9.05088	2.27348	1.32531	1.48292	1.30655	0.756857	3.98736	15.9583	3.43569	5.04678	4.29088	3.4142	0.000135601	0.275809	1.93039	2.21318	5.99017	3.23023	1.21335	3.25176	13.6923	13.6898	3.87383	4.84146	5.28606	258.513	555.045	13.2834	1.65333	5.73827	15.3904	38.4036	297.238	153.111	188.993	16.3048	2.35892	4.76493	32.0187	101.402	44.885	62.374	2.48986	6.97071	18.1722	3.47583	1.48025	2.53211	4.69483	7.85322	9.33284	2.52488	5.31142	12.9276	10.3323	7.51795	12.8242	5.09085	2.09053	2.01162	0.918644	2.24285	1.52272	9.2893	1.08444	3.52751	10.4614	2.86163	4.59423	3.13858	2.5699	1.23223	2.75711	5.97816	3.54737	10.8663	9.89822	3.3691	0.655518	7.39233	1.23262	1.36184	30.5157	1.68456	1.73732	17.1023	10.6403	176.084	21.2632	6.23836	36.2893	16.423	3.32376	18.6977	8.86166	9.34343	41.0375	30.8976	21.2185	17.7485	23.9078	84.575	5.71855	68.9733	1.05921	24.6493	761.893	182.613	0.818623	31.167	2.8402	900.601	2245.1	44.0005	58.5013	25.521	237.016	29.9183	0.066189	0.277924	14.964	0.0580193	1.34094	0.145122	10.3212	7.04422	0.512544	13.7724	10.3109	1.89212	0.0212192	0.732822	0.139889	2.71198	24.7958	20.4981	5.98354	5.58795	4.70134	1.43198	66.0194	97.8497	45.7071	9.63813	1.57421	5.23428	14.8906	8.51465	2.42259	298.455	258.842	74.2642	14.8691	2.22805	13.7513	13.0004	5.30624	21.5286	83.0336	65.1829	33.3555	12.0355	3.02878	0.00183053	2.60613	1.62387	1.29791	2.19545	8.88035	11.2588	8.91685	2.70161	0.561175	0.850478
N	F	339	1.92315	1.27153	191.848	3.86299	2.73855	68.4151	32.0623	35.236	3.89038	8.39201	0.951903	1.87847	1.41817	1.41563	0.424357	3.13106	14.532	3.39713	5.22915	3.65478	1.47494	0.000135601	0.294741	1.45419	1.23351	3.85055	2.28639	0.499617	2.8684	14.1344	16.9206	4.30436	3.19401	3.47439	259.056	586.686	14.2743	1.77681	3.41753	9.98824	35.1396	306.625	186.39	191.587	13.0885	2.17696	2.93667	55.6303	104.829	42.1094	31.9592	4.08465	8.53195	10.6421	1.30453	1.85094	2.56241	3.80732	8.81023	9.02498	2.19661	5.97503	17.8958	11.1513	6.61076	13.5226	4.56094	1.29101	1.41152	1.19771	2.73312	2.02437	11.2273	1.42164	3.4064	9.87844	3.49226	2.35648	1.39855	1.69117	1.22537	2.63685	4.56483	4.06175	12.0312	10.0649	5.53033	2.61153	13.3892	2.16931	3.58303	36.5306	3.64166	1.20307	16.0014	7.70434	162.347	25.0606	3.98498	30.9862	14.3714	1.58609	17.4303	8.2234	7.43476	42.5283	33.8004	18.0997	14.7943	28.7003	84.9621	3.74821	59.3269	2.0719	15.3008	759.734	221.205	1.04341	27.225	3.29504	815.667	2365.73	74.3342	58.4744	28.0956	207.474	18.8281	0.066189	0.865151	5.78874	0.00360175	0.839452	0.145122	10.4119	7.14292	0.41939	10.3761	8.87607	1.77259	0.0212192	0.578795	0.139889	6.58004	24.9111	17.9416	4.65348	4.31312	3.38252	0.686805	87.1254	112.609	45.2751	8.66774	0.953318	5.18962	11.3312	6.05227	1.93015	277.908	261.678	82.8502	14.0426	1.63004	10.5371	10.9275	4.67068	24.1856	76.6341	64.6509	31.6147	10.3459	1.64426	0.00183053	2.30125	1.74276	1.01306	3.07507	8.74504	11.0872	6.02275	1.1114	0.254342	0.102181
N	F	340	2.27308	1.55245	177.533	3.22417	3.20158	59.2108	49.2901	53.6437	3.96158	9.66838	1.92248	1.27516	1.22263	1.22426	0.881757	4.20166	14.9275	4.1562	6.96579	3.43655	1.77969	0.085168	0.126751	0.999381	1.09235	3.82181	1.96018	0.379125	3.78893	11.8194	11.6761	3.26681	3.63836	3.33848	232.293	417.282	16.1596	1.17237	4.26648	8.92757	38.05	237.723	136.273	136.427	9.83291	1.45744	2.27408	29.1584	68.9371	35.2738	37.4712	3.1272	6.79926	10.9682	2.45282	1.87221	2.16552	4.29191	5.52393	6.02511	2.30422	3.89043	10.2081	7.07394	7.36645	10.6634	3.23834	2.28335	1.91958	0.681563	1.76869	1.40195	7.41743	1.07688	2.69361	6.12697	2.28696	1.98267	1.10166	1.13027	0.920849	1.81438	4.30425	2.13036	7.16385	5.0896	2.91739	0.655518	6.22206	0.861169	1.55468	26.9289	3.42575	1.04843	9.34087	5.74535	122.158	13.5356	2.79286	19.2409	7.93835	0.934648	7.19729	4.98605	4.12971	24.3508	18.8579	10.4883	8.83961	15.5075	54.7761	1.90266	38.8223	1.30657	12.3658	486.905	114.855	0.508201	18.0285	2.00177	616.866	1390.41	40.907	43.2418	19.1681	119.05	11.1237	0.152009	0.588924	6.47477	0.113619	1.1122	0.145122	6.7623	3.24199	0.0832011	5.79469	3.43155	0.139855	0.0212192	0.191452	0.139889	6.78988	22.4815	14.3559	4.08231	5.35588	3.09328	0.836877	49.2842	52.3093	19.657	5.45398	1.08168	4.92337	8.29731	3.79816	1.47647	124.187	84.905	22.805	6.99927	1.29729	6.42915	5.16026	2.37931	12.4604	31.4305	23.4768	13.5766	5.03731	0.979976	0.00183053	1.06351	0.656784	0.391055	0.475263	4.11508	5.3321	2.94755	0.553039	0.0656911	0.0537797
N	F	555	0.532548	0.576546	106.89	2.39228	1.32481	43.3074	17.6436	15.2239	1.81264	3.16606	1.32848	1.27555	1.20195	1.11825	0.0317485	2.37618	7.23781	1.54558	2.58437	1.82494	2.05701	0.0190521	0.184084	1.17635	1.2518	3.47126	2.12728	0.380672	2.5455	14.4082	19.7749	2.67623	2.35667	2.22699	237.552	536.951	15.1797	0.457202	2.49139	7.02065	34.2639	317.723	149.716	128.856	17.93	1.46622	1.73592	51.9753	81.7236	39.2626	60.6658	2.30121	6.47893	25.9836	3.70703	1.88446	3.17173	5.03387	7.94831	8.66913	2.03174	5.16529	11.8429	10.0883	5.12262	10.5933	5.99684	1.0065	1.8685	0.850552	2.01763	0.765903	7.41315	0.813262	2.07922	5.1893	1.97165	3.56357	2.43309	1.47315	0.914009	2.14032	3.48396	2.77095	7.14706	7.18458	3.84041	2.90382	12.1749	2.61427	3.15222	36.9668	4.46308	3.07417	11.9535	6.32552	129.072	22.7135	2.88744	25.1916	13.5624	1.48303	9.48513	7.13159	5.98153	30.2963	27.5937	14.3044	12.8054	18.0101	71.215	3.5479	32.7125	0.562407	9.05257	514.286	185.704	1.14621	15.8637	3.00241	549.699	1789.77	51.0485	11.3983	20.5225	117.905	23.3542	0.066189	0.135314	12.8551	1.01255	1.57413	0.145122	10.4529	6.50059	0.419943	8.95258	6.12137	3.37237	0.349809	0.353028	0.139889	6.67686	23.1339	13.8317	3.73558	3.00949	2.24812	0.309408	86.3573	100.773	36.9494	6.85602	0.90245	2.80792	7.01241	3.83724	1.37646	229.436	187.558	57.484	12.1473	2.00151	3.72269	3.84472	1.78041	17.8487	58.1425	42.0797	21.6293	10.2877	3.11037	0.00183053	0.27518	0.0842493	0.0906033	1.50018	5.58135	8.84773	9.48227	3.90374	0.989944	1.62301
N	F	556	2.34551	1.60056	158.42	3.32464	3.02318	53.7439	26.0087	35.9857	2.76197	6.95212	1.53768	1.22814	1.17508	0.948562	0.110239	3.47247	10.918	3.99708	5.99303	3.43309	2.41294	0.000135601	0.317807	1.82683	2.12261	5.1657	2.63717	1.01795	5.18918	14.5676	19.4499	6.34788	4.45844	5.46614	241.568	692.654	20.5915	2.2087	4.02883	13.7857	33.9168	340.67	168.679	211.553	23.402	2.60404	4.79753	47.4924	106.405	49.7907	63.0457	2.78211	8.18676	21.4846	3.41822	1.37766	2.43505	3.61982	6.34886	7.70622	1.43688	4.20993	12.3992	10.7078	5.51763	10.8087	5.46392	1.19529	1.58014	1.19056	3.2795	1.73292	12.2608	2.60658	3.64094	8.67208	2.93112	3.79336	2.5953	1.98864	1.44584	3.59038	5.49344	4.36534	12.7942	10.4515	4.70124	2.25595	12.8875	2.55375	3.18817	46.2524	5.10394	2.7721	18.3711	10.4995	150.334	20.1785	5.37374	33.343	14.7697	3.7338	19.626	8.51358	12.4535	42.0981	34.9684	23.2074	19.6155	23.2746	71.3843	5.74916	73.4168	2.46749	22.9785	730.786	214.317	1.28043	25.0528	3.41126	756.276	2388.62	68.9726	14.2393	24.7755	231.454	40.2451	0.066189	0.328758	17.7442	1.72273	2.64928	0.283565	11.304	7.30848	0.857962	8.99535	7.18347	5.61052	1.16922	0.51238	0.139889	15.2949	56.5808	43.9463	16.479	9.52701	7.20472	2.46829	108.822	130.712	61.9481	17.8818	4.46716	7.07941	12.9927	8.17218	3.39834	230.026	226.986	91.521	24.8776	5.34211	6.7713	6.76196	3.87578	24.2356	61.2609	56.865	40.302	20.5859	5.94179	0.00183053	0.709159	0.429113	0.827639	2.43945	7.67273	12.7212	10.4757	4.616	1.10082	1.68871
N	F	557	1.31212	1.48334	145.013	2.81939	3.30791	46.5979	30.2739	29.1783	1.99627	6.67636	2.58854	1.25174	1.28623	1.34515	0.0850666	2.97148	9.5267	1.94432	3.43922	3.02837	3.10782	0.142769	0.217674	0.954576	1.21306	2.84167	2.22198	0.375709	2.50924	11.6098	10.3652	2.86651	4.16251	3.90718	270.409	455.738	11.5149	0.457202	5.06267	11.7562	36.1625	237.273	123.148	149.01	12.6797	1.73889	3.85249	26.7028	84.5802	41.4078	87.2691	2.67343	6.12246	22.7051	4.91886	1.57257	2.6241	5.26031	7.15595	7.9505	2.65549	4.58597	10.9606	9.27348	5.71801	12.387	5.52294	1.62831	1.95683	0.431483	1.40747	1.30241	4.92767	0.354707	2.05848	5.37614	1.57287	3.94531	1.99192	1.27697	0.823925	1.28758	2.59419	2.14375	6.9437	6.682	2.27427	0.655518	7.35188	0.907953	1.08139	32.3467	3.4941	2.12794	9.68455	6.29895	110.839	16.3848	3.16054	23.1806	11.881	1.56554	7.91541	6.42264	5.06162	23.2328	24.3632	11.7638	12.3295	13.1024	62.0184	2.64113	34.4684	0.451475	14.1331	537.296	99.4355	0.626676	16.3561	1.78274	677.764	1720.82	33.0942	13.2155	19.6493	154.827	19.5299	0.108205	0.424355	17.6785	0.00360175	0.372324	0.145122	6.70327	4.50551	0.170089	7.17321	5.91342	3.39911	0.141893	0.544269	0.139889	1.60207	10.0455	7.74346	2.17939	2.54417	2.18286	0.590329	39.1359	54.9179	24.4138	4.93305	0.638124	2.15942	7.15277	4.70157	1.57103	177.972	180.149	57.0591	10.3225	1.55652	4.0835	4.46402	2.04609	9.9109	40.6021	36.3205	21.1117	8.87848	2.30093	0.00183053	0.264768	0.120565	0.168788	1.45068	6.44631	10.6203	9.96144	3.49541	0.798814	1.24448
N	F	559	2.03832	1.16004	220.007	4.88645	2.5881	53.8782	27.5721	23.5137	2.5943	6.31552	1.48229	1.30833	1.00505	1.17773	0.0338028	5.23857	14.6211	3.28881	2.89194	1.98318	2.33713	0.0842663	0.126751	0.757826	0.632571	2.37008	1.57985	0.194425	1.84121	11.036	12.9088	4.61037	2.05164	2.96703	221.888	705.887	17.2329	1.31839	1.74824	9.13165	24.8026	260.243	212.592	224.62	9.64022	2.05728	3.00818	48.032	95.7798	41.3316	82.2471	2.81738	6.85547	20.769	5.5231	1.78089	2.27069	4.73015	9.53224	8.35505	2.33497	6.63638	15.7101	9.91375	7.50791	14.7151	6.41343	2.11501	2.18275	2.45377	6.18424	1.7763	13.2185	3.70918	6.59081	13.6739	4.51522	12.8475	6.22505	2.79565	1.00454	1.61841	3.08572	3.05036	8.77001	8.23321	6.35038	5.51159	23.33	4.98592	3.8305	36.1067	6.51929	3.59731	9.76183	5.56433	106.91	14.4984	2.6059	20.758	9.93852	1.60052	12.1345	6.65871	6.00403	29.1807	28.3732	11.7296	12.5838	15.6703	73.7807	3.6851	27.8471	0.15067	8.37728	525.919	134.07	0.732512	14.4837	2.07063	515.271	1926.57	34.1714	13.4689	22.3842	184.997	10.7092	0.066189	0.311882	17.4903	0.604463	1.6152	0.145122	14.2558	13.319	2.58668	12.0193	17.2476	9.02906	1.48292	1.57856	0.555244	2.24733	15.1791	14.134	5.1389	1.82611	2.19947	0.888535	53.5575	91.415	56.3157	14.5927	2.09462	1.53317	6.30057	5.88697	2.50881	207.492	319.388	154.499	30.8439	4.32065	3.78907	6.25761	4.44746	17.4251	76.373	105.531	73.7451	31.8131	7.63663	0.00183053	0.86777	0.601545	0.772117	7.3232	14.6264	19.8828	19.4647	10.5863	4.87696	6.11668
N	M	38	1.8227	0.576546	198.954	3.65585	3.43641	66.2383	29.2543	37.9266	4.30006	12.9357	2.16433	0.543085	0.557462	0.577068	0.00395456	3.98619	13.542	4.61975	6.5653	6.04943	2.7784	0.0109972	0.760457	1.26068	1.19356	3.32346	2.60754	0.194425	2.50724	13.0899	11.1652	2.31942	2.84467	2.7055	214.863	448.88	10.0456	0.457202	3.79453	8.96196	28.6679	240.745	148.079	256.519	17.6957	2.09117	5.27578	49.9153	146.755	51.6342	63.9806	3.93631	10.9822	21.7414	3.1049	0.464994	0.529147	2.999	3.69855	4.82982	0.538714	2.54918	11.1631	7.70961	6.39033	11.0614	3.25635	0.474805	0.542989	0.431483	2.90212	2.18131	12.3403	2.09549	3.97909	13.1877	2.62543	2.96687	2.2746	0.435363	0.322039	0.377238	2.63968	1.7366	7.64503	6.02756	4.14381	0.655518	8.65868	0.534685	3.86728	52.6655	2.52335	0.591384	10.3628	5.88176	131.674	16.8018	4.17231	34.7086	14.972	1.85149	13.5523	7.53381	5.2963	34.228	23.5485	13.8306	11.2086	19.474	72.7329	2.82127	62.6133	0.422304	16.3845	785.399	153.002	0.82103	19.9642	1.49918	748.924	1831.27	49.5453	9.1711	13.7789	322.063	32.0377	0.372939	0.767593	17.0416	6.92121	6.17635	0.69252	33.3932	18.5964	2.56701	26.8374	21.5386	6.97926	0.392583	2.44449	0.660486	32.878	81.6533	51.7925	15.8213	14.9541	9.56909	2.70389	274.658	259.737	100.65	23.6778	4.07608	14.8503	27.9767	14.6374	5.22662	669.203	531.579	169.133	35.6096	5.81494	16.7882	16.1498	8.46905	94.8171	200.212	166.81	94.0329	35.5169	7.37542	0.228579	2.45372	1.92343	2.36746	12.7542	30.3929	36.1386	23.6421	7.69873	4.99197	3.92646
N	M	39	0.532548	0.576546	198.778	4.96481	2.38608	59.1954	30.7965	50.39	4.22048	13.3508	2.64938	0.543085	0.557462	0.577068	0.00395456	4.52782	13.0855	5.18889	9.09366	6.56625	3.62567	0.115825	0.891205	1.83301	1.73585	5.16801	3.9894	0.194425	2.18455	15.2189	19.8343	2.95906	2.89889	0.406435	309.969	605.793	14.9545	0.457202	3.31392	8.47088	35.3568	288.51	177.842	322.793	24.0273	0.49621	4.719	50.9377	159.209	61.6398	103.724	4.00719	10.3483	30.1956	5.49599	0.464994	2.55514	3.56748	6.37434	8.16606	0.538714	4.57711	17.0458	15.333	8.35687	15.899	6.48712	0.474805	2.34359	1.77005	4.55088	2.40309	15.7508	2.80924	7.26918	20.7602	4.33359	8.44222	5.42688	1.59951	0.322039	1.69779	3.15559	2.61064	14.0019	7.98037	4.54019	2.79348	11.1846	2.40673	7.17873	78.3023	3.69065	0.591384	9.71376	5.33525	115.062	14.8435	2.76069	24.1366	11.5755	0.433136	10.6833	5.87916	4.52355	29.4595	24.9512	11.2588	10.1789	17.7057	71.4902	3.1999	54.3599	1.32423	10.7088	648.265	236.766	0.565618	18.045	2.49229	763.588	1900.09	63.228	11.0338	14.3666	288.741	34.1612	0.602176	0.422005	21.4254	3.99059	5.01201	0.44789	22.3883	17.139	2.95198	21.8687	22.4772	8.54396	0.468744	3.23177	1.9636	23.9361	66.7531	51.742	19.1522	7.08282	6.72412	2.22485	214.454	293.584	131.941	29.8937	5.20346	6.58937	18.1055	11.7673	4.73592	600.816	624.276	248.295	54.3018	9.76046	9.17456	11.6109	6.82544	56.937	158.532	161.713	109.737	52.45	15.6238	0.00183053	1.69262	0.901958	1.55778	10.6519	32.9064	48.7204	46.7351	20.4833	6.70048	8.17613
N	M	40	2.34933	0.576546	170.886	3.21826	3.13006	57.4233	38.5462	80.9051	3.42292	8.88146	3.13707	1.92559	0.557462	0.577068	0.00395456	3.54421	10.8968	4.5488	9.35565	3.41731	2.74139	0.175214	0.661699	1.14257	1.09462	3.75143	1.95835	0.663588	1.58907	8.67511	5.4342	2.98017	1.85205	2.9164	136.72	440.352	9.03316	0.457202	2.39139	8.19151	22.1956	233.123	109.74	119.998	11.6528	0.49621	2.13766	21.4738	57.7369	31.7906	61.4487	0.611861	4.9771	20.0221	4.26623	1.51865	2.37528	3.05455	10.9028	7.22608	2.18055	6.08889	14.3401	9.47005	5.37447	11.4029	5.929	0.474805	1.97241	0.431483	1.6174	0.427003	6.15842	1.2461	1.73507	4.2076	1.50532	2.45346	1.36213	1.13135	1.15307	2.36581	3.64783	3.43849	8.79955	8.88177	2.28909	0.655518	8.67298	0.534685	0.501232	23.2936	3.37897	0.591384	9.32276	5.99248	107.827	11.7108	2.87213	16.9046	7.36002	0.433136	8.00336	4.72061	4.92564	27.7015	20.9796	12.4473	9.94201	16.8449	54.2701	3.2073	45.6153	0.670401	13.2805	487.598	80.3545	0.674394	11.868	0.926631	482.768	1840.66	33.7453	11.4216	15.4443	144.504	27.2048	0.310579	0.60783	20.6777	0.00360175	0.711622	0.145122	5.17334	4.12491	0.25018	5.54168	7.56065	2.60572	0.0212192	0.191452	0.139889	2.00258	12.0042	14.8109	9.77085	1.7212	1.7754	0.700693	27.1863	41.6998	28.4567	10.1648	2.08859	1.33621	4.28883	3.90422	1.84012	109.13	144.568	65.719	15.1745	2.66573	2.67853	3.80088	2.63234	11.6273	44.8724	56.2545	37.4386	16.4824	4.88274	0.758911	0.203989	0.191075	0.222493	1.65774	5.85141	9.98427	10.5475	5.85884	1.34184	2.38567
N	M	41	0.532548	0.576546	139.188	3.0347	2.53838	48.1036	27.0891	52.0749	2.09282	10.4172	2.12517	0.543085	0.557462	0.577068	0.00395456	2.46866	7.57225	3.5932	6.16318	3.5818	0.879169	0.0540083	0.626395	0.700011	0.607931	1.96539	1.39136	0.194425	0.550146	7.89042	5.58053	1.49434	0.663707	2.28284	139.439	405.754	9.94488	0.457202	2.11871	7.8148	21.9714	217.13	92.4296	175.272	9.04827	0.49621	3.22694	21.0445	101.446	37.2589	62.4188	2.48178	6.99165	20.069	3.88972	0.464994	2.13568	3.51049	9.0819	7.99241	2.58292	5.35721	16.0246	11.7565	6.77723	15.9694	5.62855	1.86011	1.73305	0.431483	1.23823	0.427003	5.43472	1.24631	1.92899	4.76398	1.44802	1.71142	0.64179	0.435363	0.322039	1.83696	3.43339	3.28853	12.286	10.2441	0.786195	0.655518	6.98326	0.534685	0.501232	34.493	2.46254	0.591384	5.06685	3.7326	85.3776	12.1314	2.21182	15.2534	8.82931	0.433136	4.31073	4.61577	3.0096	20.7153	18.8054	9.11981	9.23538	14.3557	49.8245	1.79442	15.3774	0.15067	6.40256	370.786	58.7273	0.269511	8.28694	0.471452	363.752	1456.18	28.9133	7.59663	11.8418	170.784	12.8921	0.375721	0.281724	13.0188	0.00360175	0.416328	0.145122	4.5069	4.42764	0.57818	6.60776	8.86676	4.15371	0.0212192	0.551507	0.139889	0.707397	6.52042	6.8664	3.0373	1.1674	1.59322	0.446089	28.0847	48.1407	30.1446	9.2157	1.66901	0.982359	4.34032	4.3121	1.88298	129.822	181.433	88.2844	21.8871	3.73494	2.56197	4.31457	2.78787	13.0544	61.8743	97.0536	78.0384	36.332	9.40801	0.764961	0.416804	0.38191	0.451802	3.9689	7.35896	12.418	10.4645	5.2689	1.56773	1.93592
N	M	43	2.55922	0.576546	193.556	4.30775	3.85172	68.0233	39.6055	54.0557	4.12457	10.4713	1.93511	0.543085	0.557462	0.577068	0.00395456	4.30044	12.7792	7.12202	11.9975	5.97557	2.99528	0.000135601	0.681465	1.32302	1.17935	3.70941	2.51997	0.194425	1.97297	11.5539	12.6123	2.48282	3.99111	2.91343	228.88	479.378	14.7298	0.457202	4.38813	11.22	36.6486	285.563	139.593	171.443	17.4138	1.83104	3.75578	41.395	96.0403	44.2555	47.2223	2.85268	8.8997	17.1807	3.06256	0.464994	2.4358	4.38015	7.81609	8.89265	2.2092	5.48806	14.1769	10.7214	7.53337	13.404	4.96736	2.19098	2.03637	1.79525	4.19264	2.50477	14.1623	3.20505	3.5361	8.80049	2.64987	2.35388	1.52245	1.39778	0.322039	2.26752	3.76051	2.76694	11.0285	10.1285	2.77395	0.655518	8.36985	0.534685	3.95463	41.3227	2.53239	0.591384	11.7927	7.47653	131.73	17.8306	3.99958	27.7869	13.6696	2.04421	13.824	8.02791	5.75174	34.2739	27.2192	14.2771	13.1133	20.4317	76.1069	3.81586	40.1447	0.398036	13.6727	542.736	122.633	0.563556	16.1715	1.38367	709.413	1810.42	54.0268	10.2881	13.8933	180.038	23.7065	0.202746	0.604072	11.2522	3.89821	2.32377	0.145122	21.1457	10.6764	0.976672	16.3947	12.8937	3.76946	0.0212192	0.785592	0.430334	52.602	51.2268	31.1215	10.6603	8.25445	5.35065	1.68426	251.486	171.26	58.4562	15.0776	3.03305	7.28257	14.2306	8.14974	3.74928	427.658	337.095	114.178	24.7799	4.61956	8.1409	8.77526	4.75165	56.4982	146.969	117.671	64.0543	25.3806	6.50743	0.434642	1.34116	0.801676	1.35046	5.28796	13.5731	20.0591	14.8227	5.6517	2.66327	2.7754
N	M	44	1.82174	0.576546	152.292	3.86131	2.77574	51.7611	28.5357	29.7174	2.71536	8.9403	2.16678	0.543085	0.557462	0.577068	0.00395456	2.82171	9.97781	2.90581	4.31691	3.77552	2.82693	0.0586065	0.665494	0.956278	0.827406	2.7155	1.88965	0.194425	2.40207	10.3458	14.4474	2.73871	3.44561	2.71238	218.923	358.827	9.8578	0.457202	4.10993	7.83752	27.4573	199.157	105.266	176.649	12.621	0.49621	3.5118	33.7456	103.904	42.1001	65.1532	2.75197	8.42839	23.8953	3.54383	0.464994	0.529147	2.97517	4.5438	4.49699	0.538714	2.72486	14.3772	10.4606	6.14675	13.2505	4.71988	0.474805	1.69877	0.431483	1.63164	1.48194	6.21207	0.354707	2.5418	8.15111	1.89757	3.36602	2.49049	0.435363	0.322039	0.377238	2.2634	2.10012	10.1105	7.3305	3.54924	0.655518	6.88586	0.534685	3.17327	34.3419	2.69692	0.591384	5.8563	3.63246	73.9388	11.4318	1.98053	16.996	7.80756	0.433136	5.3114	4.14552	3.7085	22.539	15.8777	9.82916	7.03124	15.8446	47.5466	2.32044	37.8048	0.572535	10.6236	451.504	120.372	0.451323	12.8833	1.14462	520.354	1351.17	34.5795	8.00296	11.0755	196.223	17.3106	0.340256	0.375501	13.7957	1.97195	3.34715	0.343441	18.1949	10.3982	1.41722	18.8754	13.6166	4.48341	0.386425	1.33933	0.462135	7.72679	46.654	32.7445	9.10372	8.58908	6.54634	1.73019	134.757	192.67	78.3977	17.7065	3.2117	6.7811	21.5055	11.5555	3.68347	518.182	423.674	137.049	30.3839	6.10847	11.3291	12.5599	6.17604	34.7255	111.533	95.8029	62.4552	27.7505	8.18047	0.283623	1.44099	1.34559	1.37203	5.86259	20.6571	30.3461	25.835	9.51387	4.50611	4.30265
N	M	45	3.25684	2.17862	234.51	5.264	5.42537	78.4066	43.7537	48.5522	4.36562	14.9634	3.60513	0.543085	0.557462	0.577068	0.00395456	4.35517	14.7692	3.65967	5.36557	4.9133	3.63117	0.124547	0.754085	1.67233	1.63055	4.38962	2.72546	0.777743	4.45336	15.3712	17.9938	3.91128	5.52166	3.68304	297.412	503.639	17.9142	2.11261	6.47884	12.8079	43.0864	268.257	163.939	275.242	49.3658	2.52027	7.73009	42.1906	138.574	85.8958	114.922	3.07792	12.5357	33.195	6.85755	0.464994	1.98104	3.16062	5.04132	5.52094	0.538714	3.04028	11.9857	11.4496	6.13701	14.4368	5.55792	1.8249	2.79175	1.16	1.82671	1.90997	7.70853	0.354707	2.76932	10.2211	3.21459	4.09924	2.96525	1.58698	0.322039	1.49311	2.81528	2.51329	9.81055	8.68418	5.11205	0.655518	9.5632	0.534685	4.46082	54.4492	3.26768	2.22987	13.7875	7.0953	109.462	16.8086	3.01695	18.7463	9.42765	0.433136	10.1525	5.55499	6.01605	27.7957	22.745	13.422	11.074	19.4286	54.5731	3.61449	94.2444	3.25515	23.5764	754.878	161.96	1.04461	21.4341	1.69944	759.048	2159.57	82.2382	13.379	17.6667	309.404	82.2526	0.386546	0.686353	25.725	4.62023	7.84793	1.66669	26.4754	17.6758	4.13148	28.978	22.8584	8.7747	0.790316	3.10129	2.78383	26.3201	140.479	112.082	41.0523	23.937	18.8537	6.52068	261.264	375.316	180.247	56.9199	15.2381	17.8293	42.0169	25.2487	10.284	712.868	616.117	253.409	78.0505	21.1639	21.0258	22.5344	12.2159	66.9658	175.041	162.072	119.785	67.7689	24.9236	0.00183053	2.81252	2.42176	3.08676	9.5864	33.7831	60.8805	49.5767	20.8683	8.33311	8.31059
N	M	47	0.532548	0.576546	124.181	2.43464	2.73682	40.7829	28.2905	38.2937	2.60772	9.5267	2.30527	0.543085	0.557462	0.577068	0.00395456	2.37279	6.9844	2.41068	3.5679	3.05228	0.879169	0.198491	0.705288	0.964382	1.08373	3.04844	1.78066	0.525448	0.550146	9.8911	7.62169	0.451434	2.66113	2.48328	191.753	387.834	7.78647	0.457202	3.4494	9.07759	28.9792	192.807	99.9704	175.015	19.2881	0.49621	4.28361	22.8448	87.8965	47.6175	70.9316	3.15611	7.56805	17.701	3.65861	0.464994	2.41095	3.43116	6.89892	7.96131	1.90776	3.96287	13.8612	12.143	6.03508	13.1813	5.94548	1.66271	2.14161	0.431483	0.492158	0.427003	3.63376	0.354707	1.4102	3.80453	1.40095	2.13665	0.64179	0.435363	0.322039	1.84904	3.55996	2.85466	13.2898	9.81389	2.24743	0.655518	5.73493	0.534685	2.37088	32.7997	3.15493	0.591384	10.6844	7.2123	112.676	15.6327	3.52155	20.2293	10.7137	1.49535	8.23141	5.82354	6.19943	25.402	24.0576	12.9917	12.5153	17.4508	56.7702	3.30353	40.2083	0.574001	13.9794	552.602	123.657	0.655347	17.6547	1.73959	654.069	1793.5	41.0378	13.3242	14.565	243.3	41.8158	0.916306	1.09754	20.2915	0.00360175	0.0670639	0.145122	2.81758	1.64936	0.0832011	3.56338	2.91906	0.123903	0.0212192	0.191452	0.139889	2.1409	7.90844	6.04354	1.77895	2.02427	1.47073	0.194978	29.8146	35.1764	14.5125	3.52242	0.65496	1.75102	4.78158	2.97213	0.970538	115.632	101.93	27.1371	7.4252	1.37757	2.94853	2.8192	1.46908	7.67594	23.4833	22.3608	15.844	8.38609	2.51192	0.600627	0.0853902	0.055294	0.0665995	0.888482	5.63127	10.5987	9.57006	3.72642	1.20222	1.74816
N	M	48	2.42973	0.576546	144.87	3.09258	2.78755	52.0987	25.3095	40.6532	3.18548	11.3126	1.90222	0.543085	0.557462	0.577068	0.00395456	3.33284	9.43194	3.13966	4.87188	4.36368	0.879169	0.000135601	0.614413	0.802331	0.772884	2.27364	1.402	0.194425	2.09481	8.47893	11.8526	2.94368	2.8262	2.53171	178.131	403.045	11.0293	0.457202	3.30951	8.80094	24.2069	228.69	112.916	217.867	19.918	1.87492	5.06412	36.8505	130.652	49.2913	61.1847	3.44618	10.0356	22.4813	2.97295	0.464994	0.529147	2.73348	6.00717	7.1744	0.538714	3.61873	14.275	10.2745	5.84397	12.8896	4.93623	1.97035	0.542989	0.431483	2.50424	0.427003	8.0515	0.354707	4.19059	11.9822	3.33743	4.99852	2.90633	0.435363	0.322039	0.377238	2.44729	1.98462	9.2949	8.38254	2.48649	0.655518	6.51397	0.534685	3.70224	41.2095	3.10742	0.591384	8.20535	4.24067	84.1193	13.0962	2.3519	15.4362	8.39843	0.433136	5.25936	4.68911	3.89511	21.9908	17.2021	9.93303	8.86075	14.3576	41.8655	0.581876	37.9781	0.980003	11.5417	406.877	99.6812	0.554002	12.2285	1.24095	369.586	1372.61	49.7652	5.48245	10.3286	204.204	27.9051	0.51415	0.388618	13.0984	0.662219	1.42403	0.384901	7.81316	6.15845	0.755501	7.24439	7.32885	2.64581	0.0212192	0.762339	0.139889	5.94503	28.6263	25.5111	10.1356	4.1417	3.75346	1.44752	72.4258	98.9194	51.6895	16.1545	3.28476	3.35874	9.63081	6.8348	2.69813	219.111	236.301	93.7523	26.3327	5.37923	5.19105	6.45683	4.03375	17.3471	50.5207	59.34	47.1876	24.3731	7.17533	0.500751	0.689129	0.474542	0.882201	3.50647	11.7953	17.9175	15.8121	7.19222	2.13606	2.56037
N	M	50	2.03558	2.05061	194.315	5.38634	4.30168	60.7821	42.78	41.3734	3.09026	10.9611	2.48657	0.543085	0.557462	0.577068	0.00395456	4.00887	12.8555	4.89899	6.13535	4.518	2.99701	0.057799	0.756298	1.94955	1.98403	5.00508	3.32379	0.763051	1.96737	13.0008	10.473	3.12331	4.15364	4.86814	228.714	530.48	15.2616	0.457202	3.36071	13.8389	33.1932	284.504	188.599	227.291	13.5098	2.30966	6.0083	37.3928	131.676	69.3903	91.9801	3.28262	9.23554	27.2223	9.99129	0.464994	0.529147	3.73824	4.99192	5.93735	2.12384	4.57032	12.2224	8.86464	7.77716	15.4554	5.73647	2.58154	2.79915	0.431483	3.46254	2.25232	13.7739	3.5196	4.12808	13.7157	5.38309	5.51431	4.05431	2.04629	0.322039	2.19114	4.36208	3.59348	13.8998	11.3333	3.25684	0.655518	9.20157	0.534685	3.10801	56.5602	3.963	0.591384	10.8059	6.89202	144.2	21.2119	4.36059	30.8582	19.6439	2.23818	15.9104	10.3165	7.43425	43.913	33.6463	19.4505	15.289	24.5491	80.5357	3.84968	54.6752	0.945688	19.1496	776.067	143.805	1.89526	19.6636	1.48282	812.485	2592.71	44.3628	11.4902	20.111	336.131	25.2501	0.357591	0.312047	28.0432	1.55469	4.21368	0.770947	25.4316	17.7654	3.2472	41.5029	35.3656	11.7897	0.430011	2.76871	1.10937	12.2094	59.9934	53.8649	19.717	14.0922	12.1084	4.0735	172.084	235.976	131.474	36.1705	5.99493	11.5289	31.9224	24.3908	8.25116	718.783	737	285.503	57.4967	9.07646	20.1848	24.5504	12.8086	176.939	371.992	277.577	143.799	53.8829	12.2874	0.0426362	3.72289	2.88433	3.82564	14.0367	35.3251	49.7781	40.178	15.6056	7.88932	8.51145
N	M	111	1.9536	0.576546	235.548	4.86881	3.028	103.797	52.5364	51.6252	3.40264	15.6697	3.2404	0.543085	0.557462	0.577068	0.00395456	2.59732	12.5433	6.04747	4.38096	3.62033	2.28279	0.107727	0.126751	1.64528	1.43273	4.69688	2.31116	0.631133	0.550146	9.89488	9.19329	3.15567	1.994	1.97095	271.257	584.102	12.4661	0.457202	2.83527	8.5693	45.6453	405.513	155.759	261.776	16.0823	0.49621	3.90237	46.246	196.261	66.6775	79.9986	4.83628	15.5068	34.2721	5.2472	0.464994	1.74418	3.51475	5.41401	6.58228	1.65823	4.00415	15.1266	15.7501	6.93223	18.4671	6.65051	0.474805	1.85764	1.22701	2.33692	2.62487	12.6321	2.27525	3.49544	12.3773	3.16773	3.80414	3.44126	1.32297	0.322039	2.2611	4.54102	2.81085	19.2541	12.6118	4.48156	0.655518	16.0869	2.37883	4.60081	78.2636	2.85227	0.591384	10.6162	5.94174	123.696	17.6978	3.11598	29.6078	12.8836	1.87399	14.0966	6.85411	6.2885	37.7677	25.4203	15.3556	10.6971	24.8884	67.1962	3.3183	53.025	0.15067	12.9142	928.981	158.995	0.327585	19.3307	1.59488	1055.97	2883.01	64.7822	15.6851	21.8147	480.726	39.6411	0.220515	1.2963	30.839	0.861124	1.81484	0.145122	24.1489	11.7548	1.08407	39.3373	21.5001	6.01234	0.0212192	5.79378	1.61893	3.8942	25.134	20.4008	6.70426	3.10879	2.71583	0.443779	125.773	137.771	56.0075	13.8453	2.38787	3.52675	13.1918	7.63174	2.44826	826.972	559.348	151.872	29.92	4.2031	11.9584	13.947	5.61157	105.877	489.573	286.406	119.563	36.4447	7.11666	0.00183053	1.61772	0.500961	0.974403	6.6045	20.8958	38.5749	26.6959	8.20128	3.67667	4.28126
N	M	112	1.92328	0.576546	272.639	4.04006	3.76994	107.736	54.1122	94.0064	3.9667	16.9611	3.81674	2.80295	2.33428	2.14353	0.00395456	5.08184	16.6279	7.14418	11.2304	7.15096	4.16346	0.207619	0.126751	1.63697	1.32519	5.03394	2.97882	0.194425	2.52977	15.7639	11.6781	3.20587	2.7864	2.93402	283.23	777.333	13.4205	0.457202	3.81769	11.8792	45.7068	457.161	163.275	276.363	20.4909	0.49621	3.92457	33.766	133.491	58.5496	89.5887	3.58406	9.41502	26.6132	4.15424	1.79454	3.02335	4.48036	15.1961	12.8998	3.70873	8.66909	23.2717	16.5295	8.59285	19.9771	8.15981	2.51793	2.73566	1.31011	3.34567	2.36679	14.4551	2.27791	4.26516	12.0143	4.08056	4.79909	3.21827	1.60305	1.73665	3.06701	5.77945	4.25349	18.6447	15.4067	4.27987	0.655518	12.4541	0.534685	4.34943	55.6574	2.8771	0.591384	10.9114	6.63101	149.89	17.2607	3.48904	26.4948	12.5248	0.433136	10.7489	6.18277	4.69943	36.0567	24.9031	13.6498	11.3454	21.747	78.6828	2.78257	51.2318	0.551697	15.5303	802.863	165.884	0.966257	21.2377	1.56656	816.82	2585.5	54.3403	16.4138	20.6671	281.956	48.6519	0.294055	0.377747	22.3506	3.28094	3.5287	0.145122	17.4903	8.88325	0.58062	12.6902	9.93077	3.3073	0.0212192	0.850261	0.139889	15.5465	40.7393	26.2016	7.14211	6.88039	4.33132	1.27526	143.577	126.288	48.0389	11.1744	2.10265	6.57548	12.0221	7.05006	2.43732	351.142	297.577	90.0192	18.2077	2.98636	7.21013	7.32184	3.43785	39.1268	92.4586	73.7033	42.0091	16.105	3.31659	0.00183053	0.490372	0.241201	0.346018	2.94213	11.2159	16.4558	12.782	4.01893	1.69937	1.5461
N	M	113	2.2392	1.42516	207.951	3.46279	3.56531	80.0306	34.4573	47.1634	4.19386	10.8115	1.75433	1.99487	1.68558	1.62346	0.00395456	3.38589	12.4723	3.7245	5.07159	3.51733	0.879169	0.139503	0.126751	1.48027	1.28372	4.48624	2.53063	0.194425	2.17278	12.1864	8.65481	3.36156	2.09055	2.59049	202.365	533.99	11.4459	0.457202	3.00302	9.99271	32.6053	308.045	170.064	214.178	16.3622	2.16117	4.02863	54.4288	125.976	52.3945	54.6783	4.07836	9.29679	18.6502	3.48513	1.92991	2.15985	3.98242	9.80702	10.4133	2.35619	6.62343	19.62	15.2452	9.38136	18.2884	6.63461	2.54594	2.40543	0.431483	1.84847	1.28122	8.03797	1.17623	2.78266	8.06834	2.53976	2.67475	2.02821	0.435363	0.322039	3.36971	5.34189	4.61889	17.8988	14.3593	3.53197	0.655518	13.8405	0.534685	3.85505	48.3047	4.18901	0.591384	9.2321	6.67412	126.074	16.7988	3.4233	24.9254	12.7315	0.433136	10.9761	7.58281	6.00962	34.7534	28.9492	13.9786	13.2509	21.4716	70.2594	3.276	45.9182	0.457651	13.0912	674.215	124.344	0.651306	16.7385	1.75745	712.121	2371.78	65.6177	12.86	18.8788	289.033	28.6052	0.497451	1.01776	16.301	2.29623	2.31598	0.437931	14.0076	8.93398	1.13894	9.87809	9.12598	3.65548	0.0212192	1.04937	4.46511	14.0985	30.6859	23.1034	7.70857	4.30107	3.15231	1.16527	95.584	96.7594	42.5244	12.8977	2.60368	4.04855	7.86416	5.3427	2.22999	232.736	236.2	88.8609	22.6488	4.30179	4.89601	5.77059	3.4791	25.2031	64.973	65.9815	46.7757	22.4646	5.32435	0.00183053	0.353184	0.336876	0.595053	3.44584	12.2376	17.516	14.4369	5.68107	2.1041	2.52552
N	M	114	2.35068	0.576546	164.913	2.72392	2.35926	63.7245	31.504	52.7102	3.31285	12.6469	2.55307	0.543085	0.557462	0.577068	0.00395456	3.06328	10.1718	4.0841	6.38734	4.64615	2.64421	0.269764	0.126751	1.1696	0.951996	3.99411	2.16023	0.194425	3.8781	11.8387	12.4701	4.86185	2.63899	3.19553	203.892	550.058	17.6145	2.34852	2.6732	9.02253	32.3307	326.734	140.546	245.288	24.1873	0.49621	3.82476	36.6314	142.751	53.5589	66.9236	3.59882	8.20202	23.5669	3.48944	0.464994	1.5068	3.77737	5.94291	6.51398	2.11046	3.82176	14.2459	9.2412	6.8253	15.7699	4.5182	2.27906	2.22063	0.431483	1.98509	1.32505	8.68367	0.354707	2.92408	8.43744	2.20281	2.82378	2.02816	1.21006	0.322039	1.92738	3.11462	2.22036	10.3084	8.96562	4.95673	2.97389	14.8474	0.534685	5.79159	63.1166	3.06779	2.37622	10.3885	5.62761	127.125	16.4183	2.33907	18.7047	8.23164	0.433136	12.7197	6.4961	5.66421	36.6981	28.5704	13.3361	11.5994	25.6422	76.8726	2.67325	36.6473	0.793658	9.88191	619.679	86.8967	0.253432	13.5598	0.737696	654.976	2094.87	64.1625	11.7305	16.2788	304.412	29.5582	0.257286	0.220028	17.2945	0.544497	2.06165	0.498697	10.5331	7.44417	1.60983	11.9267	10.433	4.806	0.0212192	1.84976	0.646787	7.77429	50.0012	44.5826	18.531	7.19834	5.61799	2.15565	101.376	128.936	71.1573	25.1488	6.46429	4.31465	11.8531	8.70771	3.63589	303.234	319.649	135.689	42.8309	9.46365	5.79217	6.90931	4.26293	27.7801	93.2134	92.6552	73.1403	37.0849	10.5338	0.00183053	0.397588	0.376613	0.756807	4.66517	15.5449	23.7255	20.2446	8.3226	2.86618	3.329
N	M	116	2.36027	0.576546	280.537	6.55156	1.79041	88.7915	47.4489	41.0236	6.18917	17.8789	3.31605	0.543085	0.557462	0.577068	0.00395456	3.91128	13.713	4.08645	4.5967	4.7538	3.0654	0.00704061	0.126751	1.11651	0.708189	3.71871	2.50177	0.194425	3.06812	16.3076	24.8479	2.93992	1.53931	0.406435	321.487	473.398	14.9999	1.66021	2.07988	3.83774	42.1508	252.263	164.018	309.107	35.5953	0.49621	2.54725	65.1033	173.564	80.701	82.8866	6.17828	17.9286	30.5303	4.28821	0.464994	1.86326	3.57233	4.14974	6.49032	0.538714	2.96986	14.6492	12.0053	5.46702	14.9838	5.82543	1.63172	1.71803	1.78512	2.11624	2.12665	6.94391	0.354707	3.53507	9.74035	3.00723	3.66412	2.78212	1.43483	0.322039	0.377238	2.4994	2.00455	11.1858	11.5136	5.61996	2.98571	13.3367	0.534685	4.64088	59.1788	3.8706	0.591384	12.0007	4.1662	118.953	16.775	2.5131	29.5176	12.1142	0.433136	15.8062	6.78043	4.93132	35.857	30.0699	12.7705	10.5114	26.3042	93.4008	2.8109	49.1314	0.528296	3.74228	815.698	272.956	1.77818	17.8255	3.39921	952.406	2133.8	87.4916	15.4344	16.9208	364.449	63.1248	0.501539	1.78772	19.0987	4.92101	4.37833	0.145122	21.9216	10.8656	1.1699	14.2131	8.87688	3.32665	0.263474	1.27422	0.758612	20.9688	50.6807	27.3443	5.79225	2.9024	2.2132	0.575854	177.498	178.062	56.7457	12.7863	2.31792	2.76211	7.30545	3.62688	1.49717	381.43	274.025	84.3016	22.2149	3.98914	3.27154	3.6944	2.01677	31.6317	75.8004	61.9872	45.9916	21.8669	5.40986	0.00183053	0.0420531	0.055294	0.296107	3.20114	13.0403	20.7839	15.2275	5.45131	2.49572	2.54727
N	M	117	1.44795	0.576546	162.855	3.16286	2.33992	51.2426	28.8412	33.4907	2.39181	9.51221	2.84988	0.543085	0.557462	0.577068	0.00395456	2.58672	8.66926	2.10569	3.46653	3.13365	3.08082	0.000135601	0.126751	0.680363	0.590404	2.36313	1.27986	0.194425	1.41988	8.84122	9.05808	2.42866	2.01978	1.90401	199.565	366.43	9.47618	0.457202	2.29064	5.71937	23.4833	199.216	97.3728	163.853	27.2938	0.49621	2.51359	26.5728	93.6899	56.2701	74.0362	2.44336	8.89729	23.7534	3.85395	1.29257	1.63406	3.35769	4.61929	5.12878	1.67615	3.17173	9.68467	7.78052	4.5255	10.3924	4.55105	1.7899	1.64317	0.431483	0.492158	0.427003	3.71743	0.354707	1.4633	4.82284	1.72435	2.60932	1.88914	0.435363	0.322039	1.62418	2.94249	1.89917	7.99098	8.84459	0.786195	0.655518	5.69822	0.534685	2.29199	35.2993	2.25577	0.591384	5.93612	3.42411	82.5917	11.1709	1.9386	17.1644	8.31444	0.433136	7.39056	5.03543	3.94814	25.7721	18.2949	10.3431	7.85413	18.0288	52.3604	2.463	31.7316	0.15067	9.20837	525.808	98.5311	0.525076	12.4319	1.40904	623.446	1709.31	49.0073	9.1658	13.2884	215.531	42.0002	0.390791	0.527146	19.9569	0.00450218	0.900382	0.145122	7.84459	5.96662	0.739498	8.85336	8.42996	3.2176	0.0212192	0.880093	0.544071	1.25705	10.3207	8.64184	3.16491	1.22676	1.1639	0.308872	38.4009	50.6739	26.7476	7.25579	1.47238	1.24776	4.30509	3.38276	1.2537	175.632	183.481	65.5401	16.9517	3.11789	2.59972	3.6456	2.19751	11.2005	46.518	49.5746	33.8394	17.6521	5.13756	0.135927	0.0420531	0.055294	0.149553	1.43224	7.69727	14.1654	14.4889	5.99014	1.70667	2.57864
N	M	118	2.38318	0.576546	188.461	5.31695	2.02368	53.5084	35.1749	56.5278	4.02706	8.80202	2.507	0.543085	0.557462	0.577068	0.00395456	4.61972	11.3675	6.05623	11.3668	4.14312	2.78996	0.0830481	0.126751	0.937732	0.873916	3.71687	2.0026	0.194425	4.30413	11.4755	32.5199	4.46729	3.35739	2.00798	282.347	576.405	20.373	0.457202	2.49417	7.06878	37.922	284.433	146.752	184.735	19.3784	0.49621	1.81011	42.8092	87.1061	49.5373	73.4991	3.12918	11.5067	27.1293	4.5285	1.63372	1.84702	3.23536	5.87763	6.67244	0.538714	4.12857	10.5238	6.95126	5.07513	10.692	4.11951	0.474805	0.542989	1.29039	3.23409	2.45029	13.2176	2.95513	3.12202	6.09059	1.60527	2.24575	1.23968	0.435363	0.322039	1.51697	2.78402	2.31193	6.20211	6.76196	6.64513	5.10978	15.5854	3.01831	6.37724	54.2615	3.97226	3.28101	8.16163	3.85439	104.863	14.2032	1.89205	18.6409	8.64456	0.433136	9.04934	5.91559	4.66697	30.9717	22.1694	13.1525	9.5519	23.1566	68.6467	2.14873	58.4157	2.93225	10.1211	620.286	236.373	1.05609	17.9221	3.26363	707.845	2028.75	64.0435	13.0043	16.8122	185.867	30.1045	0.176734	0.496632	18.4717	2.12765	4.55227	0.818326	12.6527	10.2823	1.9515	12.7824	9.97517	3.86835	0.0212192	1.0386	0.139889	21.4131	99.6072	80.5172	25.1482	9.23231	6.92956	2.51296	185.424	241.609	106.243	29.0795	7.15521	6.9493	14.052	8.11421	3.13808	364.625	303.664	113.39	35.6501	8.37839	6.76672	6.37399	3.42325	42	105.222	93.4542	64.8562	31.6572	9.61137	0.00183053	1.00353	0.405912	0.687695	5.27203	11.2986	16.3623	16.3215	6.40872	2.75371	2.79815
N	M	119	2.64463	1.60651	169.827	3.95526	3.07915	58.7988	23.4774	20.3316	2.37819	8.31957	3.21648	0.543085	0.557462	0.577068	0.00395456	3.27234	9.59809	1.97308	2.69339	2.33421	3.77761	0.000135601	0.126751	1.06063	1.04139	2.78609	2.3494	0.194425	4.15935	14.0926	16.2447	2.15702	3.84582	1.8303	213.244	265.373	10.029	0.457202	3.6908	5.41996	38.9666	162.288	99.518	172.47	77.8202	1.70064	3.33052	46.8629	112.741	101.106	111.024	3.45285	15.6418	49.2488	5.82459	0.464994	1.55917	2.40893	3.13704	3.87843	0.538714	1.95192	9.13976	9.55353	4.45961	10.5398	5.82348	0.474805	1.71673	0.431483	1.2415	1.50802	4.17014	0.354707	1.91178	6.02138	3.13837	5.27758	4.99436	0.435363	0.322039	0.377238	1.38093	1.42953	5.36971	7.67609	4.21754	2.64184	8.54947	0.534685	5.10936	48.1521	0.874996	2.94673	8.81136	5.26475	90.2931	12.4301	2.69725	18.6062	9.05856	0.433136	7.9912	5.61307	4.79096	23.4287	22.0676	9.48285	10.1172	14.3681	54.5927	2.71795	60.4019	2.14728	15.0595	591.557	134.252	3.26015	16.8824	2.01901	586.169	1348.33	51.3708	9.45205	11.278	210.587	125.949	0.275191	0.059749	26.5846	3.20783	4.60495	0.778875	15.9854	10.6147	2.42772	10.7743	9.0945	4.96344	0.0212192	3.09845	3.8167	20.9737	81.6745	58.3311	18.7065	12.8371	9.67167	3.40137	179.17	203.957	89.2484	29.8385	10.8433	9.03566	18.2376	11.0961	5.09252	329.313	306.942	127.427	54.4357	21.6873	7.58199	8.40343	5.46348	27.0389	54.1274	59.3787	69.4916	68.1287	29.793	0.129625	0.352481	0.564182	1.87287	3.89224	15.724	37.8461	51.7936	25.691	6.51081	8.27349
N	M	120	1.68594	1.62298	238.398	4.30833	4.06191	95.6453	48.7463	54.4083	4.38456	8.94693	2.9952	2.45155	1.77364	2.04435	0.00395456	3.95384	13.4518	4.94643	7.59889	3.97374	2.62147	0.000135601	0.461552	1.33641	1.25134	3.741	2.60152	0.634201	2.75871	13.5268	15.1858	3.64843	3.98574	3.42438	283.321	593.365	14.6126	0.457202	4.18086	11.6656	46.979	358.025	157.519	156.619	7.20709	1.79367	2.7586	46.0445	95.2016	39.4024	60.7214	3.91813	10.7992	21.7059	3.73738	2.22085	2.79801	5.39297	7.49747	7.46074	3.1446	5.84964	15.8673	9.76629	8.59216	15.1552	5.10664	2.33361	2.34178	1.17051	3.2006	1.56351	12.6627	2.36192	3.21047	8.69519	2.73961	2.71077	1.77961	1.53046	0.322039	2.68363	4.77468	3.96814	10.5279	8.62824	5.49242	3.57799	16.7613	2.95273	4.86769	59.6236	3.63362	3.51312	13.3541	7.68478	145.521	19.3484	4.52747	35.5978	14.6873	2.43413	17.5288	9.37733	6.74068	39.1985	30.5472	17.9541	14.4728	24.475	89.3898	4.78279	51.961	1.21424	16.8266	713.249	183.78	0.481438	21.0153	1.97814	905.695	2428.9	49.4718	12.534	18.2031	183.29	12.2692	0.066189	0.692584	15.5308	4.5947	5.70324	0.874083	22.6538	11.5398	1.3848	16.9771	11.51	2.79391	0.0212192	0.443774	0.139889	19.6115	55.3207	42.8966	13.2926	11.081	7.362	2.01785	129.416	158.117	61.6874	14.1645	2.56048	7.69507	18.819	9.25513	3.07873	406.194	292.992	76.6861	16.5019	2.81676	9.82598	9.1356	3.83511	36.6257	98.3303	65.9195	32.9397	11.0306	1.82822	0.00183053	0.965656	0.369269	0.508457	3.15196	7.95108	10.9952	6.63474	1.34958	0.656693	0.198509
N	M	162	2.80145	1.63497	207.453	3.93736	3.06056	74.8158	33.8408	53.927	4.49076	11.8664	2.89243	0.543085	0.557462	0.577068	0.00395456	3.16196	11.8986	3.46711	5.82192	3.75616	2.81703	0.166352	0.126751	1.58082	1.44079	4.49496	2.47799	0.194425	3.33163	12.8425	12.3627	3.89166	3.07059	3.3068	226.271	550.545	12.0622	0.457202	2.74794	8.70387	33.6975	312.38	159.42	217.748	21.1456	2.01393	3.69867	59.167	130.108	63.0269	81.2058	4.11629	14.732	34.7358	4.4006	0.464994	2.19462	3.23948	6.63605	6.91901	0.538714	4.06929	17.2992	12.0508	7.11117	15.1521	5.98516	1.94832	2.06897	0.431483	2.37689	1.15393	8.69023	1.36103	3.51302	9.70142	2.53621	4.52903	3.02858	0.435363	0.322039	2.14471	3.12046	2.58206	10.41	10.3119	3.93367	3.3053	10.0525	3.01745	6.36931	54.8877	3.66132	0.591384	8.90551	5.28921	106.55	15.3801	2.4181	18.2872	9.42271	0.433136	8.59654	6.53183	5.25561	29.3309	23.8113	12.998	11.8742	18.0445	60.679	3.11151	58.1904	0.795644	14.9883	587.103	111.692	0.436291	14.7374	1.09076	591.275	1964.85	59.2184	10.0971	15.2105	244.396	32.188	0.213986	0.574465	22.1292	2.18037	3.45485	1.10189	15.3649	11.3703	1.9744	14.4071	19.6277	8.8652	0.321687	2.24294	2.76401	10.672	57.556	53.423	26.8307	7.25617	6.51998	2.1989	123.249	174.75	101.836	35.3482	8.39385	5.53746	13.7492	10.8887	5.1886	357.661	470.559	231.584	58.838	12.3339	6.61166	9.73399	6.31612	34.1381	112.405	149.175	120.463	62.8046	19.3988	0.00183053	0.592923	0.507725	1.30111	6.87763	20.4672	35.6339	33.0625	17.5545	4.51127	5.91193
N	M	163	1.88847	0.576546	174.271	4.3206	2.92311	57.199	35.1273	52.2314	3.74714	11.2177	0.55748	0.543085	0.557462	0.577068	0.00395456	3.60661	10.9494	4.53066	7.65097	5.19322	0.879169	0.112305	0.126751	0.968717	0.984177	3.37912	2.24143	0.194425	2.61404	13.9768	12.4796	2.62822	3.02572	2.96663	211.317	491.883	10.8935	0.457202	3.3331	9.4424	29.1674	270.303	146.096	208.151	10.2537	1.83078	3.77946	45.4521	124.472	49.5454	51.0136	3.9562	10.2996	17.4976	4.37333	2.75857	3.22393	5.26235	7.4135	10.0507	2.8388	5.14277	16.7998	12.3679	9.98203	15.9393	4.6727	2.98446	2.50852	1.4742	3.73448	1.88688	11.5768	2.32426	4.45703	13.5146	3.65279	3.38379	1.90707	0.435363	0.322039	2.4529	3.62945	3.13708	12.8889	9.09582	4.13276	3.17361	10.4564	2.76892	4.99032	50.9038	2.69909	0.591384	9.03529	5.10487	125.306	13.809	2.45354	17.554	7.69292	0.433136	6.02695	4.60771	3.64007	25.3582	18.6856	11.719	9.20582	18.1763	63.3501	2.04398	40.9764	0.710829	13.1172	575.54	124.203	0.370661	14.768	1.34341	645.885	1806.73	41.1701	11.2731	13.8727	243.185	16.6266	0.436893	1.32675	12.7136	0.483276	2.73485	0.517069	11.8296	7.92504	0.83948	13.042	13.0531	4.28867	0.0212192	0.742373	0.139889	18.4413	42.4602	33.8797	12.1443	8.45631	6.00891	1.9309	109.1	142.398	71.6429	19.0077	3.57318	6.49439	14.9129	10.0619	3.76881	337.785	349.212	126.772	28.2126	4.87389	7.9781	9.20993	5.27524	38.569	107.734	124.069	78.5878	28.6446	6.11471	0.00183053	0.998571	0.871858	1.6074	6.06594	18.0422	25.6296	17.3895	6.10275	3.47412	3.2885
N	M	164	0.532548	0.576546	180.425	2.76232	2.3519	55.1229	34.5068	46.782	2.14841	14.8446	3.86333	1.27932	0.557462	0.577068	0.00395456	2.91471	9.15261	2.36329	4.01157	4.42401	3.19615	0.099986	0.126751	0.721497	0.68232	2.36228	2.00814	0.194425	0.550146	9.16292	4.85124	0.451434	1.2091	1.17721	173.099	371.235	6.38305	0.457202	2.29521	5.55437	21.931	180.841	74.8976	190.365	9.26796	0.49621	3.11473	14.9726	95.8329	38.6549	72.9513	2.28168	6.71755	20.7563	2.97069	0.464994	1.76655	2.88617	6.63011	5.2216	1.66571	2.98385	13.633	8.79838	5.03432	12.3826	4.16665	1.46075	1.37476	0.431483	0.492158	0.427003	3.53468	0.354707	1.71151	5.00347	1.09277	2.16483	1.38145	0.435363	0.322039	1.0038	1.90903	1.80333	8.19545	7.11444	1.46861	0.655518	5.93932	0.534685	2.24693	39.2606	1.34381	1.44697	6.43461	3.8181	118.018	17.254	2.43126	25.918	14.5097	0.433136	4.62837	6.37602	2.81998	21.4782	19.8486	8.66383	8.85318	12.5881	64.796	1.88833	16.3191	0.15067	6.93824	559.31	88.209	0.0816212	12.3666	1.01946	642.214	1620.62	27.3226	8.93273	12.0604	291.766	19.0612	0.450871	0.694981	25.7208	0.00360175	0.347892	0.145122	6.38706	3.8446	0.237341	7.18238	6.17429	1.96173	0.0212192	0.608416	0.139889	1.04743	4.18499	3.05264	1.06202	0.807554	0.622808	0.0302332	33.2839	38.842	15.0351	3.59905	0.268513	0.991189	3.67602	2.39163	0.786121	164.694	151.071	45.585	10.0018	1.31143	2.6071	3.10609	1.46283	13.0677	46.0196	43.7331	28.5785	11.4245	2.79935	0.00183053	0.0420531	0.055294	0.0665995	2.1315	8.25537	12.3906	9.83523	3.70534	1.5551	1.7837
N	M	165	1.89479	0.576546	156.822	3.25335	2.81869	52.8341	31.6599	51.8624	2.95139	8.71607	2.20142	0.543085	0.557462	0.577068	0.00395456	2.37	9.1709	3.84535	7.43439	4.21569	2.87081	0.0185866	0.126751	0.966014	1.05863	3.16164	2.09651	0.194425	2.11174	12.7582	11.0227	3.62094	3.24118	3.79965	220.3	603.356	14.9978	0.457202	3.64249	12.3325	28.8827	307.173	150.667	207.31	17.7341	1.83382	4.50649	38.8008	107.391	51.4332	85.3859	2.77013	8.59135	26.5242	5.40123	2.37196	2.82469	4.97205	10.9994	13.0228	2.75982	6.66901	20.5773	15.4072	8.68683	18.712	7.86609	2.39608	2.95204	0.431483	1.57717	1.12154	6.71174	0.354707	1.87575	5.2161	1.46283	1.89767	1.1285	1.21759	0.322039	2.86616	3.74258	3.24189	13.1216	12.3385	2.37642	2.21749	11.3295	0.534685	3.04444	44.5252	4.1622	0.591384	12.0415	5.94103	131.033	15.999	3.38713	26.5249	12.4373	2.27745	15.5373	8.51819	7.65131	35.2228	30.7108	15.9547	13.6842	21.3248	76.698	3.99773	35.7131	0.15067	13.1225	578.922	104.472	0.539472	14.5824	1.02549	542.476	2146.54	53.3929	8.13211	16.525	239.338	24.3299	0.244068	0.059749	24.264	0.00360175	0.619927	0.145122	5.7355	4.24021	0.452901	5.40656	6.49664	2.53427	0.0212192	0.465028	0.139889	5.05775	18.1386	15.4739	6.96106	2.92009	2.31628	0.733548	43.5358	56.938	31.6877	10.6563	2.56086	2.71041	6.06624	4.69257	1.80783	150.409	172.787	68.0333	19.6407	3.9324	3.80906	5.1437	3.063	14.0333	50.9235	59.045	42.0885	20.5708	6.02485	0.00183053	0.0420531	0.292294	0.569205	2.19903	10.6042	16.2633	14.5416	6.71204	2.43336	3.41804
N	M	166	2.09146	0.576546	180.701	3.97227	2.7286	58.5481	38.5928	60.1094	3.38067	9.99274	0.55748	0.543085	0.557462	0.577068	0.00395456	3.00611	10.0371	5.13747	8.73239	4.44352	0.879169	0.0322785	0.126751	1.576	1.63365	5.89776	3.54043	0.616821	3.70412	15.0121	18.3841	4.3068	4.29583	3.86693	309.449	733.598	20.2031	0.457202	4.29062	12.329	39.2943	372.161	192.4	254.73	20.4324	1.66146	3.63847	39.6001	113.104	56.6063	54.0801	3.25917	9.78337	15.438	4.22822	1.72051	2.61465	4.70731	12.5379	10.8465	2.95238	7.89887	20.6655	14.599	8.57317	18.0042	7.29442	1.93405	2.32224	1.17624	3.11295	1.62293	11.4563	2.22146	3.20829	8.58914	2.50579	1.56712	0.64179	0.435363	1.8849	4.05852	6.58182	4.7485	15.8448	14.9235	3.404	2.10893	10.1939	0.534685	4.4666	45.3087	2.66792	0.591384	9.5067	5.73533	159.08	18.5683	2.98706	23.4387	10.9982	0.433136	9.3694	6.7855	4.69565	34.6634	24.6863	14.9845	11.9759	22.2637	82.6203	3.10132	42.4896	0.15067	10.7378	699.084	140.379	0.254378	17.263	1.7603	732.664	2491.68	66.8292	13.4975	19.0094	259.074	23.3852	0.203616	0.681114	12.1222	1.64154	2.27686	0.145122	13.1991	7.96444	0.750953	13.2917	10.4044	4.05997	0.0212192	1.4065	0.139889	17.4572	69.507	56.9912	22.667	8.43692	5.84106	1.93416	189.436	199.435	77.9215	21.2711	4.73748	6.48842	16.3441	8.9831	3.3199	475.149	387.88	128.508	32.8573	5.98994	9.32543	9.37919	4.98007	44.2356	126.379	111.467	71.2805	30.3812	7.10466	0.00183053	0.842076	0.267502	1.11737	6.16962	16.6193	23.6802	16.5285	5.67241	3.00948	2.86804
N	M	169	2.32909	1.75635	178.779	5.2476	3.77156	61.7683	36.9338	34.6749	3.37188	13.2119	3.1541	0.543085	0.557462	0.577068	0.00395456	2.94205	9.92828	2.53153	3.29847	4.15223	3.22266	0.000135601	0.126751	1.00226	1.06344	3.24532	2.312	0.194425	1.71739	11.0612	11.4258	3.65099	3.4686	3.35647	213.375	406.454	13.2593	1.72282	4.00611	10.2077	25.5166	229.963	153.43	254.456	17.5646	2.44289	7.0685	51.3587	175.399	73.5104	107.622	4.20831	13.5426	38.8178	9.55238	0.464994	1.93272	3.75288	5.1774	6.3435	0.538714	3.22177	14.5576	12.4131	7.47273	16.5055	5.80745	2.25391	2.41799	0.431483	1.53863	0.427003	5.64997	0.354707	3.06834	10.1285	2.86895	5.31514	3.26676	1.56649	0.322039	0.377238	2.06476	1.69815	9.61769	6.95386	2.53087	2.21373	12.6459	2.50275	3.51234	52.8612	2.41213	2.25608	9.24017	5.7457	114.879	15.6515	2.84614	20.1749	10.2691	0.433136	9.76673	6.92241	5.42388	30.5373	26.2007	13.6934	12.8853	21.0015	68.7461	3.02076	50.0042	0.803747	15.1833	640.471	123.025	0.740508	18.0291	1.10225	715.755	1878.72	49.4554	10.147	13.4563	360.73	31.3343	0.412891	1.08783	30.5765	0.00360175	2.0942	0.145122	12.0664	9.99245	2.0321	15.9544	16.0718	6.23289	0.526588	2.99861	1.01072	1.88947	19.9561	23.2622	9.73176	3.52471	4.25709	1.90252	52.9976	114.235	76.4714	23.4209	4.4754	2.63139	13.8004	12.2576	4.54969	349.069	411.228	171.288	45.9426	8.79604	9.11537	13.2885	8.26555	29.6686	155.047	180.714	116.977	49.2066	13.6292	0.00183053	1.20964	1.2821	1.77732	8.85408	28.97	43.8689	38.9202	16.7246	7.45846	9.34622
N	M	170	2.22513	1.80819	238.83	7.52142	3.54583	70.2473	47.8335	63.4953	5.66091	16.2499	5.66409	0.543085	0.557462	0.577068	0.00395456	3.02133	10.9038	3.85598	5.4818	3.77319	3.53224	0.000135601	0.126751	0.504577	0.451169	1.59988	1.15898	0.194425	0.550146	7.2454	12.972	2.52267	2.79355	2.52905	204.77	408.212	14.6628	0.457202	2.68856	7.1054	28.7331	218.761	141.79	202.825	22.4784	1.64193	3.56196	38.7899	108.049	57.9646	101.082	3.01095	9.45706	33.3807	7.00759	0.464994	1.56358	2.19609	3.85543	3.64753	0.538714	2.60394	12.2614	9.57552	5.26576	13.4597	5.36069	2.05539	2.03527	0.431483	1.24773	1.06768	6.29043	1.08819	2.06418	5.90533	1.60525	2.71489	2.00463	0.435363	0.322039	1.0673	2.01755	1.77023	8.04584	8.20908	3.25095	2.83233	8.15601	1.88419	5.66154	35.5309	2.11326	2.26497	4.40381	2.57175	54.8722	9.31819	1.24169	12.2947	6.42607	0.433136	3.59418	3.79066	2.56767	16.1435	13.0699	6.76345	6.22151	9.82871	40.7514	1.3284	33.9181	0.648393	8.18013	417.474	113.512	0.471709	11.1375	1.14156	442.393	1024.47	40.8601	5.98778	7.80599	151.314	20.8332	0.066189	0.260862	17.0496	1.66862	3.1372	0.832451	18.7784	13.9573	3.15363	23.8388	21.01	7.53192	0.545176	3.56008	2.3957	3.79584	23.578	19.8074	6.39589	4.03858	3.46999	1.14524	79.3188	115.587	54.8272	14.5613	2.88314	3.94452	12.8294	7.99859	2.83219	341.319	328.476	118.342	30.4268	5.41962	7.71283	9.34278	5.07769	36.6125	118.725	117.546	71.5534	30.8338	8.6195	0.177139	0.885299	0.653856	1.0538	5.08394	13.2876	23.0109	21.0531	8.51343	2.95796	3.87942
N	M	171	2.86506	1.73554	185.692	4.35567	3.23033	63.4625	36.1657	45.5736	3.40457	15.7739	3.9175	0.543085	0.557462	0.577068	0.00395456	3.31886	10.0768	6.523	7.60947	6.6067	4.03904	0.0515923	0.126751	0.810123	0.73687	2.87183	1.61307	0.194425	3.12987	11.6256	15.0653	3.62733	3.9293	2.69088	221.96	418.504	14.2915	2.18521	4.16087	8.89491	33.489	246.241	123.534	265.357	38.6592	1.58359	6.2232	36.8283	164.337	82.6851	105.199	4.00979	16.106	41.6127	6.57319	0.464994	1.74943	3.04976	3.76442	5.05922	0.538714	2.45134	14.1129	15.0588	6.35383	15.7689	7.10077	2.2111	2.4082	0.89235	1.86822	2.06483	8.24942	2.1184	2.77558	8.52577	2.5817	2.38175	2.0054	1.06624	0.322039	1.07355	1.91087	1.56022	11.4615	9.99536	4.97365	2.7608	10.1348	1.94402	5.18348	51.0052	1.87489	2.30539	8.54174	4.67402	96.6723	11.9991	2.48765	16.0471	6.57284	0.433136	7.45314	4.47976	4.99859	30.0168	20.1168	12.8573	9.11254	22.8321	60.7955	3.15277	59.3468	1.5559	14.809	611.504	125.797	0.825876	15.5837	1.35391	637.542	1445.06	57.1821	8.46929	10.5195	310.15	57.889	0.305954	0.968034	28.8111	3.26975	5.29583	1.34134	16.8131	10.6743	1.99671	15.913	12.1128	5.23645	0.251755	2.88958	1.21228	13.7418	62.3215	49.3598	19.5713	10.5551	7.38251	2.5055	126.924	152.876	72.349	24.3971	6.32452	7.29347	16.504	9.67059	4.09803	326.811	263.41	100.668	34.1379	9.00786	8.70355	9.02953	5.0106	36.7921	98.3986	82.3377	60.2358	31.8686	10.4794	0.00183053	1.02805	0.579864	1.17276	4.12433	14.2636	24.7577	21.8579	9.32177	3.91986	4.45466
N	M	172	0.532548	0.576546	160.07	2.64837	2.04479	53.5476	26.1809	30.4883	2.10583	9.44872	3.54745	0.543085	0.557462	0.577068	0.00395456	2.15355	7.53847	1.88199	3.34504	3.38502	4.19495	0.181655	0.126751	0.967381	0.721411	2.92907	1.91549	0.194425	0.550146	10.1541	6.00066	1.73958	1.34933	1.54373	183.503	415.797	8.71208	0.457202	1.93023	5.96702	23.0576	236.196	113.455	176.948	14.5498	0.49621	2.60068	32.1779	118.584	45.1878	106.437	2.16432	7.00471	39.613	6.77903	1.7425	2.22994	3.79673	6.59423	6.38715	1.78343	3.92021	14.1318	9.49791	5.92215	14.6039	6.32226	2.09868	2.61132	0.431483	0.492158	0.427003	5.05481	0.354707	1.7234	6.39443	1.35723	3.84462	3.55458	1.22823	0.322039	0.973022	1.94943	1.66045	6.20028	6.68724	2.26261	2.06636	9.39838	0.534685	3.54429	46.8132	2.15552	2.66078	7.76888	5.12485	108.571	14.7141	2.64354	22.7866	10.6907	0.433136	11.3939	6.6877	4.90267	29.7322	23.8441	10.7218	10.0153	18.0708	69.1962	2.80082	24.3827	0.15067	7.22464	547.229	59.9406	0.312048	10.0318	0.461182	542.066	1882.31	38.2241	8.67459	14.5801	253.27	27.7468	0.201499	0.683413	33.2496	0.00360175	1.07497	0.145122	10.033	8.15579	1.03294	12.8062	15.3834	7.4357	0.211275	0.990395	1.50063	2.44054	17.2244	17.2915	7.39486	2.17611	2.43636	0.706976	61.4661	95.6976	57.9336	17.3543	3.22119	1.96217	8.19764	7.45043	3.12905	339.839	447.752	191.334	42.624	7.02507	4.98786	7.78545	4.84062	21.3739	93.878	117.583	86.0434	44.747	13.1626	0.00183053	0.36313	0.49322	0.854846	5.76683	22.1579	31.5689	39.6035	21.4127	5.59573	8.24903
N	M	173	2.66795	1.90903	276.626	6.5075	3.52658	84.7241	59.0352	74.893	6.89812	17.6051	6.76006	0.543085	0.557462	0.577068	0.00395456	4.73281	14.3204	5.38628	7.07642	4.6979	5.0939	0.000135601	0.126751	1.0491	0.872204	2.99724	2.56305	0.194425	1.73789	10.0696	14.0627	3.19244	3.10459	2.93502	281.175	507.491	17.3033	1.32974	3.34217	8.19481	35.3195	277.094	162.37	227.634	42.648	1.65439	3.33617	44.8692	122.992	75.6383	124.123	2.56095	12.242	37.6273	8.07136	0.464994	0.529147	2.64678	5.18917	5.05109	0.538714	3.46872	14.3211	10.0689	5.04668	15.2163	6.42767	0.474805	1.84834	1.34943	2.48432	1.65345	9.33182	1.60882	4.08408	10.7413	3.4954	8.43328	4.83706	1.49621	0.322039	0.377238	1.97556	2.03697	6.22235	8.49128	4.08959	3.05967	10.7993	2.27882	4.71033	49.7006	2.56225	3.32446	6.58934	3.88544	82.5301	13.6481	2.04706	21.3074	10.78	0.433136	8.4808	6.28904	3.50327	24.453	19.5528	9.30356	9.03737	14.4277	60.7522	1.88283	46.1541	0.15067	9.85527	585.539	135.213	0.528676	15.2925	1.44493	699.455	1670.22	60.9068	11.4884	13.3418	216.315	50.5087	0.171334	0.059749	27.426	2.43475	4.5256	0.873041	24.3998	13.0537	2.58387	28.2418	18.8924	6.61183	0.672801	2.26157	2.35853	6.68481	41.6042	31.5024	10.1502	5.74076	4.35601	1.42706	119.325	152.949	63.6065	17.0762	3.42373	4.51376	15.0946	8.56699	3.14909	508.95	385.768	121.308	31.9327	6.98684	8.7464	9.38077	4.58072	39.6757	141.987	112.512	68.4202	33.8685	11.3227	0.00183053	0.88102	0.401055	0.713953	5.59694	15.5538	27.811	34.555	14.1425	5.468	7.69998
N	M	175	0.532548	0.576546	205.009	4.56102	1.90842	50.745	41.141	52.6157	2.70167	11.5087	2.30684	0.543085	0.557462	0.577068	0.00395456	2.9391	9.79563	3.94294	6.0205	4.59601	3.00961	0.000135601	0.126751	1.29269	1.08261	4.50919	2.72733	0.194425	0.550146	11.3401	13.8779	2.39343	2.16175	1.68245	289.696	623.905	20.1309	0.457202	2.39896	6.65348	27.7763	258.548	135.655	214.967	18.2285	0.49621	2.31735	25.7092	99.2198	44.6388	69.8717	2.4698	6.19818	18.3863	3.82466	1.71676	2.18989	4.90384	7.61284	9.10715	2.57677	4.99331	12.6339	10.7322	6.47337	14.1335	5.13488	1.98683	2.06246	1.50945	2.47626	1.52159	8.73529	1.31975	3.25023	9.22735	2.50453	3.83745	2.46341	1.05395	0.322039	2.01765	3.33731	2.43745	9.9765	8.84698	3.59859	2.56253	12.4112	1.80016	4.13174	46.6736	2.24061	0.591384	8.19648	4.54725	113.601	17.5399	2.30949	23.2041	11.67	0.433136	11.7343	7.11694	4.50558	35.4515	26.4045	12.748	9.96819	23.5393	72.4238	2.68145	19.5807	0.15067	5.99689	573.779	121.795	0.275543	12.1733	0.990878	641.997	2131.07	59.9527	10.0554	15.625	224.253	20.4887	0.066189	0.059749	15.9796	0.00360175	0.819495	0.145122	10.9267	8.0225	0.904828	14.7764	15.2437	4.83232	0.0212192	0.554131	0.53533	2.93786	13.6391	11.283	3.66506	1.74029	1.75797	0.360861	71.4149	104.898	51.0321	13.0031	2.14129	1.63464	7.23656	5.48764	2.08432	395.197	427.925	162.926	39.7503	5.62142	4.55277	6.65991	3.8502	26.0842	118.477	125.995	83.1777	38.0757	10.293	0.00183053	0.256722	0.207478	0.317749	4.48988	14.6929	23.275	22.4447	9.84934	2.68551	4.17769
N	M	176	1.92207	0.576546	210.7	4.36216	3.03073	87.6266	37.8999	35.8695	4.01726	14.5176	2.57366	0.543085	0.557462	0.577068	0.00395456	2.46482	9.94762	3.2658	4.33759	4.58236	2.76122	0.000135601	0.126751	1.20992	0.960865	3.38508	2.25086	0.194425	2.09324	10.7391	14.7908	2.6206	2.65822	1.88584	231.253	399.083	13.5082	1.72682	3.10725	6.86021	46.4242	270.611	128.414	265.819	34.5407	1.68687	4.58218	59.3294	197.587	78.1317	71.9614	5.49919	17.7428	31.3349	3.75308	1.34872	1.71762	3.35937	4.14534	7.41555	1.38864	2.90069	10.9658	11.266	5.94599	13.0776	4.67458	1.59261	1.7706	0.431483	0.492158	1.14393	5.09316	0.354707	2.0977	7.36362	1.89648	2.005	1.64895	0.435363	0.322039	2.12114	4.62361	2.27187	13.6235	10.3232	3.50755	2.59262	9.71568	1.61492	5.51053	59.3476	2.42226	0.591384	9.50205	5.15703	108.535	14.2092	2.70517	24.2043	10.1978	0.433136	11.7748	6.08392	5.45058	31.2076	22.9965	13.5323	10.118	19.3337	67.4924	2.1537	45.2109	0.92961	10.6584	567.182	174.189	1.0511	15.6345	1.99617	689.979	1757.95	96.5134	10.3629	13.2376	301.131	54.1701	0.444816	1.15824	17.777	0.44362	1.58016	0.145122	10.9682	6.53084	1.24733	8.94339	7.4735	2.59844	0.0212192	1.33518	0.497259	2.95557	17.6143	13.9005	4.77724	2.29197	1.78445	0.42216	57.6736	74.7982	32.3592	9.38467	2.13358	2.1722	6.58757	3.87809	1.43562	202.241	177.914	61.1267	19.3322	4.26344	3.58868	4.13546	2.32293	16.559	52.4014	50.0727	37.8788	20.2123	6.07541	0.190194	0.0420531	0.055294	0.404387	1.74169	10.8247	19.6232	15.3643	6.26343	2.18408	2.75805
N	M	177	1.55246	0.576546	156.583	3.20362	2.39567	51.1751	28.1437	37.9235	2.71928	7.10401	1.95613	0.543085	0.557462	0.577068	0.00395456	2.74359	8.69267	3.50214	6.60793	3.40886	2.29566	0.000135601	0.126751	1.33778	1.19312	4.13354	2.39206	0.575804	2.43956	9.90747	15.2323	3.07281	3.35942	2.7242	218.721	490.574	12.2577	0.457202	2.97445	8.72854	28.6387	256.718	125.919	151.68	14.2846	1.23565	2.46639	35.0235	79.4847	39.9293	62.7614	2.12469	9.03228	21.798	3.75591	0.464994	1.8425	3.04995	4.16913	4.72973	1.5886	3.17056	9.77559	7.33638	4.70441	10.034	3.13423	0.474805	1.37388	1.11918	2.80732	1.41817	10.9637	1.84964	2.83638	7.61961	1.73001	2.8767	1.93911	1.15468	0.322039	1.14714	2.20209	1.35444	4.19935	4.2744	3.62884	2.71025	9.86019	2.17646	4.36171	47.0918	1.8377	1.36797	8.77677	4.93153	86.4774	13.2267	2.06219	15.7494	7.33775	0.433136	6.02617	4.09946	4.01584	23.3655	17.0734	9.23691	7.45712	15.2653	45.3259	2.33334	45.6802	0.758155	12.3996	501.455	135.669	0.358895	13.0594	1.31434	514.09	1595.55	40.5885	7.92899	12.4525	153.169	20.4236	0.066189	0.22943	14.6723	3.39491	5.12269	1.30809	17.8744	13.0835	2.47804	19.5368	18.1072	6.05099	0.0212192	1.29504	0.86721	21.6618	89.6996	67.2945	21.135	15.2091	11.2872	3.25756	202.354	267.753	120.65	31.8861	6.2185	10.6348	25.0291	15.2856	5.74066	568.031	531.649	194.272	47.0851	9.35411	12.2447	13.2987	7.21009	44.417	141.625	140.461	90.3389	40.8278	11.4178	0.00183053	1.3076	0.997096	1.28154	8.51922	21.0366	32.6074	27.8268	10.6172	4.77867	4.75249
N	M	178	2.04586	0.576546	163.306	2.75472	1.46384	60.0067	22.7392	34.7121	3.10279	7.91139	2.59525	0.543085	0.557462	0.577068	0.00395456	1.97855	8.11427	2.06084	4.58882	2.78467	2.54892	0.000135601	0.126751	1.3364	0.880008	4.18611	2.46449	0.194425	2.0493	10.5138	10.9717	5.00116	0.663707	2.08629	176.861	548.515	12.2094	1.37254	1.5644	5.5844	29.3956	304.543	132.26	180.261	14.2071	0.49621	1.6128	47.3158	111.771	41.5178	85.3514	2.85615	9.27507	33.513	3.70936	0.464994	1.5677	3.11205	5.64051	5.46539	1.96672	4.09373	11.3695	8.18011	5.00761	12.0824	4.05378	0.474805	1.71225	0.431483	1.78115	0.427003	8.02332	0.354707	1.88068	6.68896	1.29287	2.67108	2.52553	0.435363	0.322039	1.39293	3.11382	2.18921	8.49604	7.38351	2.00903	2.25548	9.59279	1.91017	2.88021	43.5307	1.80692	0.591384	6.39434	2.36113	100.983	11.8535	1.17903	22.0542	8.01133	0.433136	11.7772	4.94339	3.56854	38.0862	20.3272	12.5898	6.85369	25.2503	79.9448	1.72843	33.1755	0.15067	3.93408	559.008	125.921	0.557776	11.4125	1.29527	558.936	2092.39	57.4677	10.0646	16.0837	216.367	29.8181	0.066189	0.550964	23.1881	1.16939	2.24209	0.440317	11.7131	11.071	1.88771	10.9287	15.7417	7.97022	0.0212192	1.38945	0.870867	7.38893	35.7807	32.0291	11.1923	3.12697	3.31339	1.04292	102.168	150.522	83.0715	25.7232	4.22213	2.58423	7.70463	7.17632	3.2661	319.986	456.976	234.476	48.7195	8.16256	3.65766	6.29028	4.72601	22.387	77.9206	105.542	85.3963	47.0409	12.464	0.00183053	0.111447	0.29801	0.448222	4.27724	14.7014	26.3169	29.5786	16.5895	3.61812	5.12129
T	F	65	1.83064	0.576546	171.787	3.32903	2.28992	77.177	27.7668	35.0602	2.84911	7.15358	1.75927	0.543085	0.557462	0.577068	0.00395456	2.79118	9.88011	2.64417	5.30235	2.83517	0.879169	0.000135601	0.8584	1.48629	1.12629	4.22778	2.23461	0.194425	3.4259	14.3018	16.8536	3.23695	3.27679	2.88377	255.589	542.156	17.8983	0.457202	3.30952	8.83862	53.9113	380.145	143.183	199.631	28.1004	0.49621	2.92516	65.8355	144.071	68.1585	74.0972	5.08107	19.1041	37.6407	3.94666	0.464994	2.57063	4.97996	10.3808	9.04164	2.79093	6.25481	15.0931	12.1209	7.19545	16.0216	6.92022	2.35647	2.70185	0.431483	2.46352	1.40516	9.66155	0.354707	2.74076	8.42214	2.41682	3.63452	2.6165	0.435363	0.322039	3.26449	5.90422	4.37844	14.894	14.6028	5.02771	5.61958	17.6784	3.45573	5.98167	57.6103	3.16653	3.17822	10.3337	5.34988	138.766	17.1559	3.51742	30.4007	12.2878	0.433136	15.7276	7.36873	5.5865	41.8297	27.8916	16.0516	11.5601	29.4027	83.4554	2.42541	47.1112	1.38604	10.9249	637.723	205.584	1.47675	17.393	2.65428	714.922	2338.43	102.229	15.0068	19.5085	254.843	55.0405	0.772222	0.989126	21.8908	1.74342	1.7481	0.145122	10.6607	6.97433	0.574088	7.0035	6.32713	2.8695	0.0212192	0.573275	0.139889	22.8412	45.8037	28.6301	9.34375	5.73474	3.78132	1.0604	129.46	125.892	49.1227	15.2968	3.69701	5.76686	9.61472	5.38591	2.55757	231.104	205.428	82.5255	27.8355	6.27321	4.62437	4.78208	2.98805	23.741	48.054	49.4024	43.7467	26.847	8.52557	0.406302	0.183894	0.164204	0.63275	1.61582	8.40265	16.4141	15.5611	7.72084	2.68467	3.17551
T	F	66	2.32398	0.576546	192.342	4.63771	2.51415	74.9057	37.8701	31.3609	3.90502	8.26763	2.13108	0.543085	0.557462	0.577068	0.00395456	2.92581	10.62	3.04676	4.39341	2.7832	0.879169	0.186241	0.904639	1.64455	1.24314	5.23459	2.77796	0.194425	3.35078	14.3004	17.2846	2.8587	3.07629	1.89994	291.666	434.092	12.6537	0.457202	2.85245	6.28056	48.4294	281.783	162.429	187.595	17.858	1.96213	2.54083	64.9875	124.508	53.3033	72.7601	4.56708	12.2388	29.9045	4.50077	1.96815	3.2352	5.48015	8.22427	7.58071	2.6688	5.48393	14.5369	12.4249	8.24512	15.605	6.22966	2.36031	2.52905	0.431483	2.07328	1.32327	6.63197	0.354707	2.88817	7.17495	1.66191	2.9003	1.86184	0.435363	0.322039	1.82543	3.40994	2.71312	9.09175	8.03245	5.79471	4.42716	13.5324	2.73205	5.36812	52.6736	4.35465	3.59108	10.184	5.5752	159.544	17.6285	3.03979	31.6751	12.6129	0.433136	16.3066	8.03963	5.56859	44.8383	31.1155	15.2192	11.6437	31.002	96.9377	2.42206	51.1541	1.4185	11.3013	692.246	224.923	1.19107	19.4489	3.16675	987.579	2151.72	76.0918	15.0334	17.5023	266.447	41.5643	0.83798	1.0391	24.1612	1.27009	1.83165	0.145122	12.0801	5.62439	0.546923	8.55483	4.78571	0.374513	0.0212192	0.191452	0.139889	11.7266	30.5971	17.4568	4.38009	3.14751	2.18468	0.420961	91.3256	89.0212	28.7159	7.25396	1.59755	2.98953	6.22778	2.79424	1.02648	207.749	128.913	32.5266	10.8375	2.3366	3.42794	2.9328	1.41139	21.6399	46.1156	32.2533	21.603	10.4701	3.12788	0.174168	0.0420531	0.055294	0.271928	1.16245	7.02171	11.1081	8.76337	3.23312	1.74314	1.90442
T	F	69	0.532548	0.576546	78.7832	0.727931	0.649515	19.8316	13.8695	15.63	0.55875	7.19764	0.55748	0.543085	0.557462	0.577068	0.00395456	1.01021	5.12308	1.16398	1.01608	2.31873	0.879169	0.0731723	0.641685	0.202309	0.19788	1.92001	1.19164	0.194425	0.550146	6.73029	3.77216	0.451434	0.663707	0.406435	104.445	228.629	3.10526	0.457202	0.892894	3.66857	11.3	85.1132	42.1391	149.637	6.5453	0.49621	2.50511	8.3697	61.0376	17.1664	37.7413	0.611861	2.17794	9.19841	0.656184	0.464994	0.529147	2.50903	2.63424	3.63389	0.538714	1.84936	5.3229	5.03519	3.84518	6.89438	2.40048	0.474805	0.542989	0.431483	0.492158	0.427003	3.39269	0.354707	1.50826	5.22224	0.622136	1.91623	1.49243	0.435363	0.322039	0.377238	1.80567	0.463822	5.84283	3.70068	0.786195	0.655518	3.62971	0.534685	0.501232	23.0055	0.874996	0.591384	4.73085	3.60451	86.718	10.154	2.47921	25.8904	10.1762	0.433136	3.50503	3.89492	2.1553	17.0613	12.62	6.57684	5.9546	10.7177	50.6496	1.95269	9.87933	0.15067	4.25314	352.731	44.1399	0.0816212	7.40236	0.428667	329.649	822.951	10.2084	6.68089	6.60176	170.287	10.4889	0.647508	0.177147	9.18434	0.00360175	0.0670639	0.145122	4.75517	2.81755	0.189045	4.266	3.85097	0.765445	0.0212192	0.372698	0.139889	1.65577	4.10434	2.61226	0.725965	0.761016	0.456681	0.0302332	30.17	30.0053	10.4283	2.04379	0.232594	1.19639	3.12151	1.76632	0.542738	124.658	111.463	27.6308	5.20382	0.515753	2.48546	2.51796	1.15002	14.6032	35.7758	29.168	16.8484	6.62456	1.1301	0.420697	0.333423	0.209934	0.165923	1.4863	5.11678	7.97977	6.20567	2.28112	0.39306	1.21799
T	F	123	0.532548	0.576546	183.218	2.94682	2.39516	61.6603	26.7354	23.9654	2.59227	11.0008	2.08347	0.543085	0.557462	0.577068	0.00395456	3.84465	12.6806	2.50431	3.46132	3.25649	2.43618	0.000135601	0.466886	1.43761	1.32933	4.03069	3.76547	0.194425	0.550146	12.3377	9.2087	1.54546	1.76903	2.07369	234.737	505.988	10.0981	0.457202	2.58908	7.57357	26.9505	246.571	133.824	277.986	9.5552	0.49621	4.40033	40.4142	162.465	48.0308	79.9859	3.43565	9.35303	26.5107	3.83701	1.50497	1.72193	4.40243	3.77824	4.67877	1.79805	2.84155	12.3451	8.09952	6.80291	14.2276	4.4789	1.98292	1.59298	1.23631	3.38656	1.39204	11.3436	1.11769	4.69983	15.9513	2.95855	5.99311	4.89856	1.17864	0.322039	0.377238	2.17351	1.65124	7.55715	5.34118	3.95723	2.13797	12.8897	0.534685	4.28777	69.8589	3.3267	2.24097	9.37641	6.34253	157.357	23.3795	4.26705	44.2323	22.0208	2.45286	14.1982	10.3885	5.0815	36.9026	29.2721	14.466	13.6391	20.3563	109.559	3.38519	27.2915	0.15067	8.79565	718.263	133.45	0.391619	16.452	0.646948	827.511	2141.79	52.3189	11.6566	16.7392	363.629	18.0892	0.369597	0.433458	20.476	1.90176	1.55448	0.145122	22.7694	16.4089	1.86727	22.595	25.5385	10.1299	0.291342	1.93548	0.935926	6.88939	22.7836	18.7241	6.65008	3.81732	3.53331	0.929832	131.159	184.297	87.669	19.8602	2.88681	4.10196	15.485	11.5833	4.14357	657.938	801.244	329.287	55.4499	6.54072	9.87868	14.2202	8.19747	55.1068	216.216	237.243	148.17	57.5512	11.3593	0.00183053	1.37255	1.18874	1.54126	9.76516	35.9477	46.5663	33.9117	13.5733	4.9653	5.80253
T	F	124	1.82516	0.576546	198.841	6.30741	2.34826	66.9097	39.3984	31.0602	5.81469	14.5503	2.96166	0.543085	0.557462	0.577068	0.00395456	2.67105	9.90721	2.40263	3.97216	4.80701	3.60312	0.220046	0.126751	1.22652	1.24128	3.65322	2.62471	0.194425	2.53664	15.6373	28.8597	3.99346	4.99648	2.35312	367.744	492.432	19.6932	2.1744	3.74116	7.08277	47.2419	269.376	218.293	316.41	34.1834	2.37825	4.71006	79.6441	189.378	85.4002	96.2734	5.05678	15.7944	36.5399	7.59182	1.42365	2.81266	3.74811	7.38571	6.6992	0.538714	4.36749	19.1544	15.2775	7.30393	17.6091	7.01238	1.84142	2.09015	0.431483	0.492158	1.25318	4.25111	0.354707	1.97662	5.73364	1.45509	2.39908	1.3507	1.15189	0.322039	1.85172	3.62428	3.61795	14.0207	12.2266	5.14775	3.65377	11.6934	2.81721	9.63147	68.3423	5.5186	2.79048	11.3507	6.13248	144.29	23.2395	3.35297	34.5159	18.4341	1.75345	14.0545	9.83336	6.36041	37.3032	30.1885	17.3364	14.8616	23.8851	92.7349	2.93895	61.8716	1.54446	13.1637	826.755	320.022	2.26247	23.6975	4.61481	1000.84	2130.84	108.8	13.492	16.1942	415.033	50.4574	0.861717	1.92933	29.0376	0.00360175	0.941689	0.145122	7.74218	5.37873	0.75016	7.90123	6.47506	2.17224	0.0212192	1.04699	0.506877	2.60852	17.1267	14.4826	4.3102	2.12917	2.27943	0.616805	63.1436	99.293	42.3177	10.5813	2.07027	1.7591	7.453	4.64865	1.59033	233.691	211.597	70.3574	21.266	4.19804	3.6562	4.56028	2.57728	13.3061	54.2445	55.9052	41.9665	22.175	6.90214	0.00183053	0.0420531	0.165842	0.324018	2.94755	15.2239	25.7286	21.0757	8.77527	4.00009	5.10426
T	F	153	0.532548	0.576546	137.442	1.7705	2.14046	43.3106	19.099	19.0762	1.51528	8.76368	1.89487	0.543085	0.557462	0.577068	0.00395456	2.38353	7.71558	1.66586	2.33931	2.99766	2.51093	0.0606982	0.126751	1.4059	1.36076	4.25278	2.87127	0.194425	1.26136	12.358	5.88374	1.28373	2.05327	2.73046	179.514	462.348	7.33818	0.457202	2.22552	8.28551	20.2779	215.017	108.562	257.188	14.6992	0.49621	4.90554	27.7662	139.066	55.2147	80.7084	2.74487	8.95853	24.3943	4.08989	1.26832	2.3317	3.66166	5.16593	6.14274	1.75652	2.74871	11.4534	11.5746	5.38847	12.9842	5.06137	1.62728	1.73833	0.431483	2.42593	0.914109	7.37309	0.354707	4.13662	11.9127	2.95304	6.70117	3.69264	1.5061	0.322039	1.35887	2.61981	1.74485	11.9956	8.75927	3.00029	2.01383	9.5745	0.534685	3.65153	45.2482	1.90731	2.30212	9.56411	6.35383	130.957	20.4116	3.38173	25.9623	14.8078	1.76131	11.413	7.79091	5.57031	28.9737	26.8824	11.5751	13.0161	15.8797	69.8902	2.4236	26.8882	0.15067	10.1598	609.399	78.4649	0.224628	12.1818	0.845566	550.084	1925.37	38.2649	8.59533	14.049	317.663	26.1598	0.171545	0.574262	24.039	1.24226	0.7742	0.145122	11.0618	6.65851	0.293136	9.77986	9.46884	3.06882	0.0212192	0.646568	0.139889	9.11438	16.734	9.08221	2.49648	4.30888	2.42992	0.358319	75.738	74.267	25.8852	5.66411	1.03403	3.28994	7.31522	4.78562	1.8106	220.153	232.901	79.4073	12.7066	1.75002	3.87978	4.603	2.39845	14.5262	50.9598	51.3827	33.4292	14.8264	3.40056	0.0898436	0.157413	0.269906	0.389456	2.12999	10.0785	17.3216	13.892	5.8626	2.02785	2.6018
T	F	154	2.30135	1.49686	168.312	2.71239	2.81405	61.1449	23.9827	26.6109	1.79517	7.47178	2.95077	1.26188	0.557462	0.577068	0.00395456	3.38327	10.1817	2.30808	3.7784	2.80325	3.69183	0.087942	0.126751	1.85123	1.67516	5.55116	3.55728	0.194425	2.71676	13.9694	8.89774	5.17239	2.22248	4.04669	185.791	560.944	10.8711	1.78349	2.91864	11.0136	28.3747	313.064	140.092	217.702	39.7945	1.42394	4.37377	37.482	122.316	65.8682	127.442	2.71192	10.0553	45.2441	6.31001	1.3139	2.50182	4.14817	7.67575	7.38511	1.96519	4.08821	14.0487	14.0361	5.7877	15.1389	7.92674	1.61373	2.71562	0.431483	3.48674	0.427003	11.3137	1.90763	4.27082	12.3022	3.56805	10.6573	7.82282	2.37519	0.322039	2.07658	3.16198	2.46923	11.3425	12.6208	2.88757	2.6914	11.9593	2.84924	3.40127	39.4285	1.62657	2.45797	12.3623	6.95809	143.011	21.8139	3.22484	23.3954	12.9833	1.5883	15.2422	7.78501	6.63474	38.9079	34.024	13.9018	13.9055	20.3551	77.8177	2.67404	55.7453	0.15067	16.4193	751.969	100.791	0.698498	16.5135	0.916621	649.925	2442.18	51.3744	9.54786	17.0173	308.284	79.3247	0.066189	1.65799	38.1773	1.4901	2.96892	0.652424	13.3159	11.3831	1.24765	12.5725	15.3762	7.26567	0.0212192	1.19027	1.46106	7.08822	40.1341	41.5237	19.867	5.79669	5.61045	2.10644	112.516	159.198	86.8612	27.8133	5.2698	4.18793	13.1755	11.5161	4.71992	371.254	487.598	228.835	48.4371	9.57846	7.09634	10.2427	6.96627	30.6748	117.827	148.106	107.861	57.1218	16.6334	0.00183053	0.715828	0.545066	0.770948	7.08012	18.1637	32.5267	39.9881	22.8899	5.54446	8.13112
T	F	205	0.532548	0.576546	77.4138	2.22839	0.649515	27.2602	22.5749	12.7975	0.55875	6.23499	0.55748	0.543085	0.557462	0.577068	0.00395456	3.16277	7.0697	3.01507	2.35998	3.6865	2.5438	0.142095	0.126751	0.202309	0.19788	1.13914	2.19584	0.194425	0.550146	14.4728	8.11018	0.451434	0.663707	0.406435	146.493	223.622	3.63044	0.457202	2.09642	4.10073	19.9515	135.77	65.3221	138.338	9.07491	0.49621	2.43337	19.5396	89.5727	33.8107	35.3601	2.29537	7.19221	14.9529	2.09485	0.464994	3.22895	5.17449	5.54112	5.65475	1.94899	2.67315	8.6215	12.8342	4.43458	15.0342	5.99938	2.49242	2.39631	1.9708	2.75734	0.427003	6.17645	0.354707	5.38534	12.8099	3.60459	5.59662	2.76808	0.435363	0.322039	0.377238	0.411401	0.463822	3.09213	3.39064	4.2296	3.09224	12.45	0.534685	2.45127	31.6362	0.874996	3.32791	5.54479	4.92273	138.669	15.0054	3.52448	35.4747	13.9159	0.433136	5.00543	6.1695	1.68472	14.6873	15.0649	4.18921	7.99911	9.66697	90.269	2.72675	15.8592	0.15067	7.60205	553.012	105.67	0.201915	12.426	0.730359	553.833	989.25	14.3737	6.38468	7.5426	250.736	21.3316	0.587744	0.680104	14.3831	0.00360175	0.3629	0.145122	6.5392	3.82894	0.0832011	9.46512	4.92255	1.02049	0.0212192	1.12763	0.307175	2.06424	7.74639	6.12486	1.85922	1.41001	1.15962	0.159456	45.7278	55.9953	19.6251	3.52084	0.566599	2.19883	6.06384	2.86923	0.691871	236.21	162.69	36.1862	7.62297	1.14866	5.09764	4.75878	1.84454	37.2324	109.239	63.6162	31.1568	11.8307	2.75624	0.558734	0.599698	0.287017	0.600717	2.13377	12.5952	18.3859	13.448	4.54972	3.0834	4.05251
T	F	206	0.532548	0.576546	72.847	2.09211	0.649515	25.2137	17.8821	12.4815	0.55875	5.9167	0.55748	0.543085	0.557462	0.577068	0.00395456	1.01021	5.66105	1.16398	1.01608	3.00252	2.47898	0.215596	0.126751	0.202309	0.19788	1.22169	2.04985	0.194425	0.550146	12.3011	9.6657	0.451434	0.663707	0.406435	156.494	239.739	4.62547	0.457202	1.70868	3.65994	19.3962	141.002	57.4125	134.714	10.6417	0.49621	2.15906	16.9373	88.3059	35.6809	35.6084	1.81795	6.4362	15.8086	2.13547	0.464994	2.84418	3.78124	5.38416	4.55654	0.538714	2.19535	8.1596	10.8426	3.56012	11.8858	5.44589	1.88878	1.86136	1.81627	2.58759	0.427003	6.03556	0.354707	4.55582	12.1092	3.26593	5.83135	3.60138	0.435363	0.322039	0.377238	0.411401	0.463822	3.32241	3.2503	2.97469	0.655518	8.43973	0.534685	0.501232	22.0078	0.874996	2.91844	4.80638	4.19054	117.464	13.5282	2.89172	32.0999	14.3974	0.433136	3.94712	5.82325	0.825343	13.544	14.8149	3.45894	7.03849	8.48003	73.5243	2.22369	14.5763	0.15067	5.88781	469.022	99.1875	0.247134	10.3094	0.766733	487.58	866.335	13.5387	5.88319	6.42794	205.598	20.1203	0.557142	0.482609	13.706	0.00360175	0.190495	0.145122	5.8892	3.6644	0.0832011	8.17918	4.4937	0.483365	0.0212192	0.952135	0.372097	2.2975	6.91245	5.35135	1.77412	0.982764	0.951631	0.0562574	40.4151	47.1452	16.8168	3.06619	0.574485	1.69904	4.85321	2.21459	0.637158	190.085	132.758	30.9343	6.52181	1.1543	3.92198	3.65314	1.45738	29.2831	79.5222	50.0351	26.2981	11.625	2.6386	0.00183053	0.502696	0.216384	0.697027	2.1641	10.7444	15.7468	11.7907	4.358	2.74163	3.5885
T	F	217	0.532548	0.576546	142.332	5.62571	2.57747	43.9232	28.7447	25.5175	2.15045	9.62665	3.09441	0.543085	0.557462	0.577068	0.00395456	1.01021	8.04109	1.16398	1.01608	0.857584	2.98815	0.111226	0.126751	0.628243	0.19788	1.5789	1.67766	0.194425	3.57798	17.2698	31.2932	5.85633	5.6088	5.33122	356.951	608.962	30.757	2.15729	4.90951	10.9741	34.2258	277.988	149.639	345.418	43.4342	0.49621	6.58078	35.5915	164.219	79.0775	133.862	2.63608	12.0392	44.528	7.21178	0.464994	3.32999	5.93065	7.27661	7.8731	2.37028	3.29229	13.2799	13.5519	5.98823	14.7443	6.51594	2.05641	2.45788	0.431483	0.492158	0.427003	6.13255	0.354707	2.15143	6.43065	1.84127	3.98832	3.03049	2.17051	0.322039	0.377238	0.411401	0.463822	5.66517	3.99645	2.70515	0.655518	9.71429	0.534685	0.501232	28.205	0.874996	0.591384	15.2905	9.42975	140.816	23.7749	4.60501	31.2965	17.328	0.433136	7.64858	6.70918	4.46457	23.0578	28.453	10.2839	14.1256	18.4141	90.7075	3.7918	33.1271	0.15067	16.1736	714.2	257.272	1.56235	21.6582	2.97838	796.648	1924.38	74.6389	8.96179	13.288	355.091	55.1103	0.319046	0.786388	32.7478	0.161151	0.601713	0.145122	6.04971	5.3596	0.651997	7.02213	7.10322	2.21183	0.0212192	0.676812	0.139889	1.37316	10.5287	10.6719	3.55346	1.97178	2.1505	0.727932	36.8755	61.6401	33.592	8.51365	1.71843	1.71682	6.39732	4.77304	1.54594	147.475	160.157	58.7925	16.7649	3.32786	2.89328	4.19554	2.32753	9.04455	38.6138	40.1616	27.8437	15.0787	5.14894	0.136241	0.0420531	0.055294	0.137088	1.00268	5.34633	10.8257	12.6132	5.70465	1.51044	2.56315
T	F	218	0.532548	0.576546	104.237	2.68487	2.09867	39.8744	22.1054	19.8917	0.55875	5.28284	0.55748	0.543085	0.557462	0.577068	0.00395456	3.46307	7.82295	1.16398	3.16146	0.857584	0.879169	0.114873	0.126751	0.527982	0.19788	1.58708	1.39086	0.194425	3.65056	17.1586	18.8632	2.98315	4.77315	3.19195	234.959	406.475	12.1043	0.457202	3.75091	8.93684	32.2177	238.122	127.555	167.845	19.9823	1.58836	3.96988	43.2878	110.813	53.119	73.1805	3.04639	10.8231	34.0754	4.99267	2.49159	3.55955	6.3368	7.81063	8.76084	2.27271	3.98823	12.5127	12.4	6.23186	14.0616	6.18953	2.25141	2.44763	1.32647	2.55959	0.427003	6.19386	0.354707	3.52085	7.62377	2.36303	4.45351	2.38362	1.44464	0.322039	0.377238	1.62002	1.23429	4.09066	3.3014	5.78012	4.75107	17.636	2.52958	3.94056	38.0471	3.29442	4.28883	11.4355	7.97684	143.891	15.7134	4.27051	30.7273	13.3646	1.82819	6.53225	5.68035	3.42687	21.6565	21.2933	6.88336	10.2913	12.8618	77.9361	3.77754	40.1276	0.991752	15.7126	610.4	181.625	0.953465	18.1392	1.70891	634.958	1391.63	39.0552	6.95786	9.49616	217.709	32.5139	0.333532	0.379433	20.7825	0.0217598	0.717105	0.145122	5.42859	3.60331	0.0832011	4.99578	3.65433	0.73243	0.0212192	0.351852	0.139889	4.42501	17.0384	12.0152	3.44681	3.28901	2.33629	0.640457	49.3539	59.4499	24.5095	5.39936	1.20471	2.99311	7.09345	3.75976	1.28969	142.896	120.316	34.9437	9.87486	2.17372	3.86625	3.76727	1.96052	12.7512	36.1736	30.3831	20.6964	10.788	3.41749	0.00228816	0.100384	0.0841016	0.421607	1.02507	6.01124	10.4048	10.1812	4.27566	1.88667	2.60717
T	F	262	0.532548	0.576546	99.8737	2.27226	0.649515	30.1424	18.0023	14.9987	0.55875	6.07596	0.55748	0.543085	0.557462	0.577068	0.00395456	3.42624	8.12069	1.16398	1.01608	3.2327	3.43359	0.000135601	0.616222	0.73335	0.615131	1.6872	2.59508	0.194425	2.89413	24.9774	23.961	2.43471	3.61554	3.22311	292.449	605.001	11.5679	0.457202	4.02004	10.9542	25.715	232.811	110.659	293.293	7.30073	0.49621	5.6719	26.659	144.704	36.2204	79.0536	2.49703	7.04084	26.4551	3.57387	1.95962	3.27962	6.05489	6.8461	8.4978	2.22865	4.31163	10.1869	10.6759	5.52504	13.3521	4.72296	2.29969	0.542989	2.00163	3.55945	1.6779	8.93792	0.354707	4.9909	15.8363	2.46844	7.95606	5.47971	1.85753	0.322039	0.377238	0.411401	0.463822	4.29914	3.0499	3.6501	0.655518	6.44069	0.534685	2.67694	48.8339	0.874996	0.591384	10.4619	8.37971	150.27	16.0214	5.08614	42.39	13.7871	2.72843	11.6638	7.22665	4.13032	22.2433	20.911	9.43233	12.6313	13.2594	104.368	5.51124	18.2935	0.15067	8.96646	570.163	142.168	0.25375	14.37	1.29156	536.459	1242.62	12.8047	6.79333	9.26865	210.834	6.1495	0.205991	0.155835	13.8485	0.221461	0.525464	0.145122	8.73599	7.01375	0.497278	11.0399	9.57234	3.16607	0.238498	1.14532	0.139889	2.79882	9.58962	7.49939	2.09498	2.0337	1.8162	0.363898	57.7807	75.0434	31.7571	5.1819	0.591234	2.26414	7.09033	4.62653	1.29942	216.86	230.276	68.2573	10.3346	1.27537	4.29656	5.38439	2.45768	16.3638	59.6971	53.2397	30.2683	11.9466	2.41322	0.0249076	0.466824	0.277796	0.454297	2.02725	9.40513	11.652	10.1968	4.18508	1.64669	2.30978
T	F	279	0.532548	0.576546	109.703	2.36226	0.649515	35.4305	20.6351	11.4317	0.55875	5.90118	1.88662	0.543085	0.557462	0.577068	0.00395456	2.70067	7.18921	1.16398	1.01608	2.33617	2.81366	0.000135601	0.126751	0.685121	0.19788	1.66599	2.28736	0.194425	1.45531	10.7945	11.2864	0.451434	2.37843	0.406435	225.98	268.115	7.13017	0.457202	3.0613	4.39022	28.7502	150.712	93.114	169.206	12.2169	0.49621	2.85921	29.7812	101.601	46.7415	89.1378	3.40281	10.2213	35.7557	6.57823	0.464994	2.09262	3.25848	5.11585	5.1316	1.53487	2.61205	11.0562	8.22341	4.90875	11.9217	5.0474	1.70351	2.02245	1.48481	2.30418	1.38728	5.56181	0.354707	3.76429	7.73509	2.4395	6.64858	3.66684	1.51528	0.322039	0.377238	0.411401	1.21785	4.38101	3.78204	4.10033	3.12979	8.83335	0.534685	5.1761	41.7403	0.874996	3.4933	6.69654	4.14208	113.437	16.743	2.88379	29.2182	15.109	1.44673	5.05146	6.78862	2.31012	15.1184	17.0397	4.98429	7.44361	9.7451	65.0719	2.39771	19.578	0.15067	6.73551	490.462	107.325	0.324754	11.5819	0.972047	635.428	955.167	24.6135	6.86472	6.88364	226.239	23.686	0.321697	0.659566	28.5079	0.535326	0.500526	0.145122	8.16414	5.11784	0.265554	10.6917	7.44717	2.01172	0.22032	1.25365	0.545277	6.08016	16.5364	11.0286	3.15603	2.521	1.68979	0.413301	59.4618	70.7054	28.4551	6.08426	1.26041	2.55778	6.9492	3.87068	1.31029	251.615	203.468	57.3523	13.0202	2.37073	4.69848	4.88697	2.24778	22.7955	67.5764	54.2032	35.7771	16.3248	4.30684	0.170002	0.305854	0.199979	0.643639	2.80948	13.1531	19.2675	17.4567	6.72967	3.10348	4.21399
T	F	13	0.532548	0.576546	117.711	0.727931	0.649515	19.9426	19.4689	13.8774	0.55875	9.19041	1.96367	0.543085	0.557462	0.577068	0.00395456	3.42709	7.28602	1.16398	1.01608	2.69699	2.5342	0.236271	0.763675	0.202309	0.19788	1.61067	1.27387	0.194425	0.550146	13.2116	5.27937	0.451434	0.663707	0.406435	215.918	268.128	2.61318	0.457202	1.70032	2.40989	11.934	71.1096	47.7175	242.232	8.88975	0.49621	2.66614	9.87443	83.3008	40.6663	73.5262	1.99957	5.28984	12.0348	2.44724	0.464994	2.14814	3.8304	3.99256	3.59262	1.76106	2.03573	10.5194	10.2124	6.51547	14.0905	4.43365	2.25167	2.17592	0.431483	0.492158	0.427003	2.70237	0.354707	3.0562	6.60334	1.30817	4.69212	1.83783	1.29701	0.322039	0.377238	0.411401	0.463822	4.35815	2.28898	1.8711	0.655518	6.03729	0.534685	0.501232	42.6283	0.874996	3.72051	7.46163	5.93046	144.456	21.9277	3.90618	38.9321	19.292	1.32732	5.6117	6.49303	2.19965	15.932	14.7517	6.11958	6.51523	9.66951	55.2448	0.581876	7.97795	0.15067	4.73117	540.102	65.4019	0.0816212	10.9669	0.4853	618.132	1015.29	10.3259	9.78574	8.82691	270.773	12.883	1.16305	0.612295	21.2343	0.00360175	0.0670639	0.145122	5.98768	3.33558	0.0832011	8.63387	6.37202	1.14033	0.0212192	0.719527	0.139889	2.3011	4.67619	2.86868	0.762418	0.89042	0.593092	0.0302332	48.1554	42.5215	13.3868	2.32839	0.161648	1.3235	3.38861	2.09494	0.486682	217.523	190.654	50.6219	6.69207	0.850595	3.25457	3.26335	1.47007	19.6176	77.507	64.6814	40.3005	18.2547	2.94694	0.235175	0.613169	0.181086	0.284654	2.92452	12.7148	21.3078	17.569	6.63687	2.68253	3.88126
T	F	67	0.532548	0.576546	138.28	3.10113	0.649515	49.9425	23.8632	20.3234	2.8574	6.90665	2.34866	0.543085	0.557462	0.577068	0.00395456	2.84651	9.48198	3.27082	4.66189	4.50851	5.0279	0.000135601	0.843569	1.4326	0.795126	3.24377	3.10376	0.194425	0.550146	13.7708	17.3023	0.451434	2.5742	0.406435	308.161	490.618	12.1444	0.457202	2.78664	6.47537	43.0588	275.666	145.891	207.095	18.1414	0.49621	2.6803	56.5626	130.014	54.254	81.8464	3.79153	12.434	34.534	3.82199	0.464994	0.529147	4.32344	4.43101	4.09452	0.538714	2.7948	11.4487	7.6806	6.3687	13.4594	4.24658	0.474805	0.542989	2.13502	3.26377	2.23101	11.7716	1.5282	4.67277	13.8799	3.29082	7.54886	5.8107	0.435363	0.322039	0.377238	2.17028	1.69721	7.42472	6.60204	5.04935	3.03075	11.4042	0.534685	5.61441	54.955	3.48021	2.80463	6.97585	4.37204	135.988	17.9166	3.13284	34.9838	15.6947	0.433136	10.337	7.93652	3.21828	33.0661	21.9611	10.1648	8.58638	16.7405	84.7282	2.43575	27.2837	0.15067	6.70279	613.118	179.199	0.0816212	16.9184	1.5853	872.003	1830.85	58.5851	13.3034	14.9066	272.573	32.3724	0.418288	0.567617	25.8367	5.73824	4.15475	0.145122	28.4902	15.417	2.35121	28.1829	19.7012	6.52171	0.610934	3.78818	1.73802	16.3955	43.3341	30.5653	9.28511	5.24455	4.02311	0.772226	172.805	197.516	71.2139	15.6908	2.63144	6.02653	16.5964	8.13688	2.54991	622.356	453.5	136.45	29.2985	4.58496	10.1719	10.5415	5.18133	75.6343	181.603	129.162	73.6233	29.915	7.49366	0.00183053	1.71214	0.932881	1.6384	7.75708	26.7943	35.1598	25.3292	8.83193	5.36507	5.22077
T	F	68	0.532548	0.576546	174.213	3.58608	1.89947	54.3859	28.2182	22.1603	3.53259	10.2011	3.35649	0.543085	0.557462	0.577068	0.00395456	3.2341	9.95877	3.06071	4.34418	5.23373	5.4714	0.000135601	1.09909	1.57927	0.981877	3.83041	3.51817	0.194425	0.550146	15.4991	19.0352	0.451434	2.96876	0.406435	331.466	486.92	12.0994	0.457202	3.21609	6.53317	39.4017	251.771	148.7	243.91	19.5228	0.49621	3.02003	53.1968	143.773	62.0935	99.4869	3.58069	13.9663	36.8793	4.05818	0.464994	2.04633	4.68575	3.76081	4.23244	0.538714	2.49843	12.9798	8.52771	6.47316	14.0458	5.09909	2.33536	2.05958	1.76054	2.57784	1.56997	8.43791	0.354707	4.39768	13.6796	2.73095	7.67383	6.0141	0.435363	0.322039	0.377238	1.85019	1.8893	8.06372	6.69032	5.5074	3.14014	12.0772	0.534685	5.36415	68.8339	3.84536	3.54523	8.14608	5.45445	161.661	21.1591	3.96908	51.0748	22.0239	2.23815	14.4467	9.8349	3.86187	41.3195	26.3621	11.9449	10.4426	20.159	100.83	3.23354	36.3345	0.15067	8.32487	793.567	218.299	0.441447	21.1735	2.11728	1012.02	2148.03	60.1305	14.702	17.5246	364.2	39.0501	0.660212	0.89129	33.715	3.52178	3.82119	0.145122	24.0816	14.2548	1.96709	23.6574	16.978	6.2214	0.583316	3.7293	1.68285	7.06634	32.6615	23.3889	5.77359	4.94591	3.69537	0.744352	151.528	192.648	71.2946	15.3952	2.6224	4.90753	16.4827	8.55727	2.63361	633.138	487.028	142.775	32.1477	5.04271	9.6312	10.5803	4.63962	56.9314	158.141	119.176	75.1579	31.0482	7.73265	0.208074	1.22461	0.672751	1.28769	6.10985	28.0182	37.8187	27.3894	9.5952	4.72642	4.97156
T	F	78	2.1932	0.576546	188.695	4.5076	3.26677	60.0879	28.5511	25.011	2.7833	9.88255	3.92621	0.543085	0.557462	0.577068	0.00395456	1.01021	9.81299	1.16398	1.01608	2.76505	4.25541	0.254427	1.24296	1.14812	0.850113	2.9852	2.52255	0.194425	5.84622	22.9091	31.0152	4.85009	6.57819	4.75523	413.927	658.832	18.7246	0.457202	6.24389	13.0135	48.9635	323.317	172.404	321.845	65.736	0.49621	5.63342	49.9667	154.664	78.0595	156.034	3.00328	10.4265	49.1739	5.915	0.464994	3.01173	4.84722	8.00786	6.53554	0.538714	4.55078	15.4949	14.6766	8.00545	16.6533	8.03765	2.19521	2.74888	0.431483	1.4318	1.46916	6.127	0.354707	2.42997	7.74959	2.30415	6.11096	4.70688	1.49407	0.322039	1.66144	3.9804	2.43733	11.0301	10.7155	4.58785	0.655518	7.43398	0.534685	0.501232	38.2394	3.97678	3.59483	12.7028	7.11676	153.296	21.8392	3.87746	30.7306	14.4302	0.433136	11.9874	6.87745	5.27928	34.9928	29.9007	13.7561	13.3411	22.0839	95.2668	4.31623	56.174	0.587558	17.1161	693.887	252.254	1.17048	25.1399	3.18808	812.247	2010.45	55.2655	11.05	15.4865	295.529	70.0846	0.424955	0.059749	32.3659	0.211667	1.58884	0.145122	8.42733	6.08565	0.540559	7.16549	6.6297	1.60274	0.0212192	0.696091	0.468208	3.95531	18.4635	16.2379	6.00905	2.94741	2.2931	0.817775	53.3351	69.9608	28.6499	7.53871	1.74239	2.83245	6.79371	4.10404	1.55749	162.257	140.174	41.7911	12.2048	3.09167	3.64848	4.46169	2.22546	15.695	37.6505	32.9929	24.0463	15.6314	6.02269	0.120206	0.11317	0.126551	0.409045	1.50334	9.78802	14.8641	20.0968	9.5424	3.19437	5.44541
T	F	83	1.6636	0.576546	141.326	4.60869	3.10081	51.4489	30.2376	20.282	2.90064	6.9574	0.55748	0.543085	0.557462	0.577068	0.00395456	3.92734	10.767	3.55056	4.21156	3.23667	0.879169	0.000135601	0.776378	0.910147	0.814786	1.98708	2.06141	0.194425	2.24415	13.4071	16.0656	1.85319	3.69245	2.45951	207.821	350.713	10.6496	0.457202	3.41074	9.70174	34.0515	213.403	154.353	175.016	12.1434	2.99563	4.66479	57.9467	119.086	54.8254	40.0944	4.69284	13.8623	17.5129	3.42982	0.464994	1.98158	3.69139	3.63402	3.67864	0.538714	2.53067	10.045	8.00747	5.42676	12.5559	3.4965	1.88498	0.542989	1.97313	4.56999	1.74085	12.1257	2.95305	5.7044	14.9512	5.10881	4.14744	2.46249	0.435363	0.322039	0.377238	1.38138	1.59701	5.79153	4.71361	5.96192	4.94804	14.1365	4.1378	8.29905	63.3328	5.29444	2.58248	10.3378	7.10886	116.638	17.6851	5.09469	36.858	17.0213	2.88616	7.99296	7.86802	4.17956	21.6383	21.0488	8.56093	10.9605	10.6707	65.1089	4.37936	40.6729	1.26824	14.4867	621.436	215.818	1.02936	22.5529	2.40041	717.829	1504.37	58.2148	8.93435	11.5417	254.21	23.5833	0.264401	1.6805	12.5186	0.728087	3.09588	0.541683	13.7667	10.2468	1.31662	18.3144	11.8113	3.3317	0.295466	0.752022	0.139889	17.8528	66.5982	57.0368	17.8941	12.0483	10.7027	3.6609	170.992	259.185	109.806	25.0226	5.0411	10.3536	28.2569	15.8547	4.81893	522.106	447.359	150.967	36.2034	6.4757	16.2014	17.6545	8.24589	74.6187	226.404	174.053	91.0686	36.5342	8.70176	0.427219	2.82437	2.08924	2.23653	9.70624	23.8507	33.3715	21.747	8.258	4.43849	4.23274
T	F	85	0.532548	0.576546	112.065	4.25958	2.20379	28.6723	20.7088	15.9238	2.27753	4.03147	0.55748	0.543085	0.557462	0.577068	0.00395456	2.78127	6.80174	3.07637	4.11684	0.857584	0.879169	0.000135601	0.556548	0.592154	0.19788	1.416	1.04139	0.194425	2.31815	7.05379	16.788	1.92104	3.84051	1.66687	167.486	231.144	9.50477	0.457202	2.88233	6.10406	26.0345	123.792	98.9527	93.9229	11.6632	0.49621	1.95992	31.0298	50.4614	34.1385	18.0975	2.9835	8.586	6.90454	0.656184	0.464994	0.529147	1.96999	2.18668	2.11386	0.538714	1.8394	5.49664	3.88947	3.08601	5.69508	1.82475	0.474805	0.542989	1.40377	3.33302	1.52196	8.54386	2.46353	3.41773	6.47668	2.68771	1.65725	0.64179	0.435363	0.322039	0.377238	0.411401	0.463822	2.89372	2.93032	4.27341	3.19717	8.36084	2.88758	4.19858	31.4348	3.98904	0.591384	6.46148	3.47977	55.3842	7.53192	2.27462	14.089	6.62617	0.433136	3.12449	3.33772	2.59591	11.7713	11.8075	5.82247	5.64541	6.75479	28.2589	1.73467	38.5932	2.77008	9.84704	357.473	177.04	1.14809	16.8098	2.30842	486.369	801.83	37.8668	6.3955	6.91029	97.767	17.0727	0.144588	1.20566	4.03997	3.8065	3.63212	0.601195	17.0799	6.92339	1.63427	9.48381	5.3556	17.9312	8.27434	0.69993	0.139889	21.4821	67.5246	47.2753	12.7588	11.9354	8.00046	2.42606	135.73	155.332	58.6881	14.0437	3.14564	9.0715	17.4731	8.11088	2.76699	268.096	173.633	52.4289	15.6167	3.53801	9.43687	7.75568	3.42646	33.8279	84.6197	58.4957	31.9818	13.5332	3.25546	0.387901	1.4859	1.02774	1.01509	3.83548	8.37787	10.9848	6.73839	2.32253	1.60177	1.11269
T	F	148	0.532548	0.576546	118.302	2.58119	1.96738	36.5517	17.6798	17.4332	2.06894	5.54725	2.56422	0.543085	0.557462	0.577068	0.00395456	1.01021	5.8845	1.16398	2.22593	1.95609	3.03611	0.0657817	0.126751	0.612755	0.560973	2.23225	1.68469	0.194425	1.28921	8.67751	9.10752	1.60567	2.13418	2.35448	170.272	377.178	9.59955	0.457202	2.90323	7.36773	19.5435	178.763	101.803	143.311	15.2972	1.42575	2.47332	35.6276	83.7241	38.189	92.0215	1.89078	7.75426	30.5211	3.73126	1.60637	1.78069	3.53903	4.66004	5.55213	2.09774	3.51499	9.26364	6.64155	4.78494	9.46812	4.34945	1.45534	2.09495	0.431483	0.492158	0.427003	3.51846	0.354707	1.31252	4.07749	0.622136	2.69367	1.89811	0.435363	0.322039	0.377238	1.47347	1.08972	3.94583	3.6012	1.72307	0.655518	7.26672	0.534685	1.66468	31.0102	2.35723	2.09197	6.53627	4.73543	102.035	14.8133	3.01678	21.8513	11.6383	1.13713	4.90302	6.22155	3.23603	20.8839	18.3229	9.23099	9.10241	14.1607	60.0867	2.47144	19.9822	0.15067	8.12159	404.793	106.043	0.427827	11.0829	0.834653	498.343	1325.64	29.6136	6.86535	9.66384	154.63	19.807	0.144454	0.786399	22.7208	0.156791	0.653066	0.145122	6.33703	5.07318	0.644687	6.22261	7.24991	3.10165	0.0212192	0.914155	0.954976	1.2004	5.67667	4.37518	1.51229	1.21273	1.22093	0.309246	29.6568	44.3379	22.2855	5.34645	0.733417	1.11117	3.81592	3.17235	1.32377	119.273	160.863	69.442	14.6104	2.41172	2.33957	3.5889	2.07904	9.5319	37.2111	46.4477	32.9478	16.2046	4.92932	0.0814626	0.0420531	0.055294	0.108804	1.85228	7.35391	13.8727	16.6403	9.39335	2.36444	4.43908
T	F	151	0.532548	0.576546	140.689	3.02671	2.10977	37.8896	21.7707	11.0108	1.38714	5.72875	0.55748	0.543085	0.557462	0.577068	0.00395456	3.29368	9.25676	1.8527	1.01608	1.91512	2.08349	0.000135601	1.89962	2.05758	0.926502	3.1377	4.86644	0.194425	5.26727	30.8641	41.6404	3.51971	9.72144	5.53814	585.609	713.681	14.6973	0.457202	8.79658	13.2626	58.2407	286.787	146.488	292.947	16.1425	2.02617	5.72823	40.1331	145.094	49.7142	77.9297	3.40087	11.0654	26.5762	3.7325	2.80206	2.97687	7.07599	4.55645	4.46601	1.71936	2.96362	11.2201	8.81861	5.67327	13.7192	4.34821	1.52329	1.51956	3.57816	4.49879	3.50338	11.1274	1.1072	5.68656	19.4832	3.48891	8.98794	6.23468	1.66245	0.322039	0.377238	1.51538	1.18068	3.63434	3.03216	5.8427	2.90766	13.54	0.534685	2.98607	44.5013	1.89212	2.86396	12.6248	9.17673	191.334	25.5018	6.03362	55.5482	19.0324	2.80584	12.2516	7.37739	4.31285	35.4935	25.7814	11.7415	12.4394	18.6415	122.713	5.56019	29.4952	0.15067	13.5349	573.913	262.849	0.348025	19.7528	2.11837	880.232	1516.19	27.3674	9.1978	10.4513	211.198	17.024	0.066189	0.059749	12.5103	1.53081	1.98144	0.145122	20.4784	11.4253	0.58786	26.2634	16.0134	2.73907	0.0212192	0.705934	0.139889	11.1182	40.5431	25.7155	6.15186	9.9105	7.31081	1.49086	235.131	276.767	87.8928	12.7324	1.75686	11.1435	31.1174	13.9619	3.93432	918.695	637.709	154.224	22.2376	3.53971	19.1144	17.2997	6.39455	94.7687	255.86	146.998	75.9847	27.7493	6.12817	0.00183053	2.8921	1.35206	2.0881	9.89592	40.0096	45.5042	28.9867	8.56173	5.40079	5.57557
T	F	179	0.532548	0.576546	297.269	2.37465	4.02533	74.1869	48.234	31.5313	2.23692	12.6714	3.99919	2.50482	3.46775	3.36363	0.00395456	5.16692	14.6678	3.30083	3.5264	4.19696	3.7123	0.0921693	1.14609	1.78225	1.28027	4.86888	4.71453	0.194425	2.15573	30.3104	8.34261	0.451434	2.84217	2.33064	409.714	679.912	6.58083	0.457202	4.73056	9.00145	38.1656	257.858	134.307	266.142	9.94387	0.49621	3.83621	22.9065	119.585	54.1944	105.223	4.06655	9.87308	26.6466	3.92039	2.90686	5.24244	8.36862	10.2169	11.2202	4.18472	6.59981	17.3009	19.0215	10.2583	21.9217	8.63804	3.26998	3.85962	0.431483	2.05977	1.03619	6.29444	0.354707	3.45389	7.62849	2.0394	4.45551	2.14455	1.6466	1.34452	2.02559	5.12562	2.26855	8.58876	5.88479	2.92945	0.655518	11.6879	0.534685	0.501232	49.4723	0.874996	2.43151	13.973	12.3399	320.674	26.8575	6.54321	60.1957	19.1424	2.75708	18.3203	8.71274	5.26099	48.9436	32.6887	15.9828	15.2937	26.2175	159.609	4.6555	32.6719	0.15067	16.4766	1337.9	118.955	0.34483	24.4293	0.999571	1414.8	3312.01	38.561	28.4603	25.3342	506.672	29.3031	1.41493	0.838073	40.6709	1.07252	0.0670639	0.145122	17.0012	8.65352	0.0832011	14.1277	13.0623	3.37893	0.0212192	0.800102	0.432173	4.55795	9.67636	5.4762	1.08844	2.65039	1.60168	0.132943	102.47	81.42	22.249	3.85502	0.332449	3.22408	7.99416	4.66292	1.50896	366.055	337.8	85.2356	9.96197	0.755033	5.75499	6.37715	2.3704	27.2269	87.7959	71.0213	43.2242	17.1929	2.2631	0.0110723	0.34983	0.253177	0.321317	2.44446	15.0682	21.5072	18.7171	6.35086	2.59653	3.65601
T	F	182	0.532548	0.576546	180.12	4.07008	3.15405	59.7676	35.1326	33.876	2.18656	11.5212	4.77635	0.543085	0.557462	0.577068	0.00395456	3.32092	11.476	1.16398	4.06908	4.42794	5.31406	0.000135601	0.126751	0.867843	0.717228	2.34974	2.36136	0.194425	0.550146	12.2083	10.8706	1.97544	2.69022	2.54572	241.678	446.454	12.7763	0.457202	3.26996	8.55033	26.2356	206.273	95.0183	223.474	15.7301	0.49621	4.15995	23.408	123.644	52.4149	138.645	2.52613	10.2673	45.7707	7.06154	0.464994	2.42373	4.1054	4.49531	5.49025	1.79236	2.4261	9.41646	10.4921	5.23965	13.8516	5.72373	2.26756	2.54814	0.431483	1.54427	1.28112	5.2384	0.354707	2.95506	9.09537	1.61001	5.96633	3.49487	0.435363	0.322039	0.377238	0.411401	0.463822	4.64185	3.20392	1.67461	0.655518	6.69632	0.534685	2.88529	44.4489	0.874996	2.20997	7.05083	5.08057	128.687	22.5293	3.42882	32.1298	18.4178	0.433136	7.33502	8.36107	3.26284	24.9904	24.5198	10.0552	11.0384	17.2963	91.4065	3.73899	20.7822	0.15067	9.5809	631.961	109.661	0.406869	14.1103	0.801983	644.642	1801.06	43.9548	9.5899	12.0761	322.472	27.1549	1.06443	0.059749	40.1819	0.245283	0.497669	0.145122	9.27525	6.74241	0.674194	10.4238	12.5144	5.71868	0.145869	0.997359	0.517751	1.46846	11.3014	10.2656	3.60012	2.31088	2.34154	0.641916	69.6156	100.66	49.4851	12.0928	2.06101	2.44737	8.81016	7.31869	2.48742	341.732	412.828	165.015	34.8252	5.31421	6.01144	8.6538	4.74305	21.5383	94.2357	111.197	78.0865	36.8161	9.72412	0.356427	0.127634	0.128433	0.487071	3.24518	15.5467	31.5559	31.3507	14.3463	4.26313	6.05875
T	F	221	1.70192	0.576546	146.326	2.73578	2.46875	56.8267	27.3393	37.3969	2.32002	6.09526	1.70039	0.543085	0.557462	0.577068	0.00395456	4.03266	10.6583	3.6477	5.927	2.9533	2.5504	0.1731	0.126751	1.0977	1.0596	3.43478	2.54669	0.194425	2.80545	15.3907	12.137	3.80335	2.82635	3.50962	244.915	602.154	17.8572	1.47281	3.26439	10.9334	37.1389	344.816	168.1	216.408	20.7087	1.79534	3.28916	49.1706	128.199	52.7417	87.8704	3.27508	10.5739	29.7682	5.32318	1.90761	2.55071	5.77588	9.74536	9.98068	3.2553	6.6777	18.6307	12.3542	8.15223	19.0029	6.73047	2.08803	2.83963	1.99337	5.61668	2.25272	16.9617	4.14697	6.22886	14.4335	4.17792	8.37933	4.58852	1.9219	0.322039	2.50632	4.50817	4.09617	13.6727	10.7488	4.72247	3.39669	14.8597	2.64043	4.14857	51.5016	3.11366	2.35475	9.82126	5.23251	140.445	21.5385	2.8191	24.1943	13.1138	0.433136	10.3807	8.81679	4.51846	29.0139	30.1499	12.5261	13.4168	18.9529	88.157	1.95371	33.9918	0.15067	9.39651	598.963	99.466	0.475704	13.4638	0.951671	572.34	2031.43	47.5621	9.44605	15.0962	206.757	27.2221	0.247119	0.3251	19.6641	0.34698	0.792179	0.145122	11.2325	8.00323	1.03002	10.3645	9.74919	4.75195	0.0212192	0.678079	0.530713	9.26242	35.3188	32.5563	14.5031	4.2901	3.75824	1.56143	100.913	115.695	60.9291	19.2322	4.92712	3.6776	9.0324	7.21211	3.19269	278.787	310.499	142.09	38.3671	7.52632	5.22438	6.57257	4.23532	26.7369	94.5316	103.135	76.574	40.2182	11.2066	0.00183053	0.454609	0.421387	0.617593	4.54457	11.7562	17.7169	17.3337	7.81276	2.09495	3.24234
T	F	250	1.74318	0.576546	139.347	2.84651	1.92042	39.2579	22.956	18.6484	1.75949	5.13362	0.55748	0.543085	0.557462	0.577068	0.00395456	5.66765	11.1754	3.0581	3.64616	3.25633	3.08706	0.111661	0.126751	1.04476	0.844718	2.92546	2.50722	0.194425	3.17495	14.2221	18.071	3.90563	3.52523	2.5796	233.834	429.803	14.2682	1.47102	3.315	7.46223	26.5536	203.643	124.572	170.766	18.5444	0.49621	3.0364	28.7461	82.4283	45.9359	60.0744	2.73122	9.4772	18.9374	3.55345	0.464994	0.529147	3.77323	3.76627	5.12999	0.538714	2.53116	10.3796	8.65496	4.42955	11.5515	4.11073	0.474805	1.79702	2.4862	5.6203	1.86993	13.0001	2.56938	8.42862	17.1445	5.79994	10.7245	5.8237	1.83587	0.322039	1.83342	3.2517	1.71864	8.93937	7.08268	5.2523	2.07056	7.36624	0.534685	3.35339	32.1846	0.874996	0.591384	7.30304	3.94368	87.2975	12.0478	1.9956	14.359	7.32391	0.433136	4.18507	4.19262	2.97674	18.1534	16.401	6.90451	7.11412	11.1127	48.5551	1.93893	41.7735	0.343407	9.87217	551.459	116.211	0.870244	13.2725	1.3133	526.583	1057.28	36.1037	7.51026	7.87847	130.919	17.9115	0.135882	0.273912	9.87325	5.44055	4.53506	0.592096	18.0043	11.02	1.92218	14.7856	10.05	4.50405	0.205832	1.6594	0.946383	14.7252	52.2096	31.6387	9.17946	6.30227	4.34269	1.20507	146.905	136.538	54.7747	13.5359	2.86765	5.59976	11.3185	6.05775	2.37742	296.264	243.999	84.0308	21.4427	4.11044	6.27774	6.04449	3.16831	27.422	82.5539	66.2521	43.302	20.1268	5.25329	0.00183053	0.522535	0.316861	0.810604	3.46411	13.0255	17.4873	14.6779	5.42313	2.61761	2.37632
T	F	272	0.532548	0.576546	183.964	3.25237	2.63497	53.4486	31.0604	20.9892	2.83215	8.7363	2.58799	0.543085	0.557462	0.577068	0.00395456	3.31328	10.728	2.46405	3.26588	3.89646	4.08308	0.0126828	0.126751	1.0974	0.998926	2.64798	3.70243	0.194425	1.61935	16.446	15.1645	0.451434	3.60617	2.18177	328.259	531.926	8.39205	0.457202	4.38041	8.61751	36.1358	255.991	161.746	242.234	12.5578	1.89291	4.20481	49.324	130.82	48.3939	111.502	2.86268	8.90204	35.9902	4.81924	0.464994	2.30853	5.11493	5.10332	5.84955	2.06526	3.5347	8.96609	8.05565	5.87625	12.6237	4.24891	1.87758	1.86368	0.431483	2.47762	2.03027	7.9532	0.354707	4.26509	11.1742	1.76814	7.26003	4.33902	1.55063	0.322039	0.377238	1.7845	1.35498	5.15608	3.81188	4.19286	0.655518	9.6834	0.534685	4.24202	59.8563	2.84136	3.93703	9.55227	7.73112	169.492	21.8873	5.21802	49.2621	19.3632	2.93632	11.2985	7.93762	4.24084	27.1236	23.3642	9.38571	12.3922	13.5959	104.125	4.93938	23.1121	0.15067	10.5161	686.917	172.808	0.314018	19.3309	1.21698	884.244	1874.16	25.2099	9.74156	13.2065	276.323	19.1345	0.221208	0.578664	30.6297	0.546275	0.494103	0.145122	13.8634	7.76245	0.0832011	16.365	10.5962	1.68686	0.154326	1.0757	0.139889	5.27452	15.0788	8.81003	1.96618	3.26995	2.14919	0.272278	106.31	105.392	32.3839	4.58151	0.673932	3.85679	10.7035	4.93996	1.27962	411.748	288.319	65.2994	10.1431	1.48099	7.41616	6.62604	2.49092	33.8572	97.3456	67.0236	36.9956	14.9522	3.59704	0.00183053	0.884549	0.364906	0.736275	4.33327	20.035	23.3967	20.6353	7.0888	3.93239	5.33104
T	F	281	0.532548	0.576546	158.507	2.01504	2.54811	54.8387	28.3485	24.5834	1.72923	8.95841	2.20514	0.543085	0.557462	0.577068	0.00395456	4.2405	11.8473	4.11251	5.02034	4.29138	3	0.0362147	0.126751	1.16267	0.916391	3.09071	2.15709	0.194425	0.550146	13.6444	6.2852	0.451434	2.0118	0.406435	267.8	395.44	5.98979	0.457202	3.69376	6.69013	33.0294	215.134	109.2	262.089	12.5319	0.49621	4.36707	29.8705	144.035	46.0802	105.361	3.42073	8.60304	30.4939	4.08982	0.464994	1.83098	3.47264	4.128	4.84303	1.72472	2.66218	10.4762	9.84269	7.57447	13.1428	4.75521	2.68448	2.50262	2.06844	3.50918	2.76843	13.0962	2.79366	6.69937	18.4939	3.4461	8.59251	5.26535	1.75625	0.322039	0.377238	3.55217	1.42302	13.3562	7.38478	4.61166	0.655518	9.09375	2.24248	4.03498	57.9559	0.874996	2.96164	6.94811	5.08577	138.227	16.7172	3.54254	34.9169	15.749	1.46356	9.89883	6.77844	3.60165	30.1443	21.3424	11.0113	8.81551	17.8495	74.9405	2.53267	19.4928	0.15067	6.67866	674.389	67.7796	0.0816212	13.9932	0.461188	789.502	1540.02	25.6197	10.3324	10.6385	342.662	23.1189	0.430592	0.58842	29.8896	2.43954	1.19893	0.145122	15.6708	8.29315	0.500076	15.3227	10.9065	3.64	0.0212192	1.37679	0.930832	15.6991	29.3447	16.9535	5.29649	5.50641	2.96589	0.656491	124.903	100.352	35.6886	8.51966	1.84137	6.223	10.526	5.60862	1.98783	421.376	341.18	99.967	19.0109	2.81887	8.25006	8.15644	3.85939	50.5578	128.784	108.368	63.9438	25.911	5.02603	0.00183053	1.18101	0.791274	1.23992	6.94562	22.2019	27.8545	24.8483	9.4528	5.12391	5.6438
T	F	315	0.532548	0.576546	214.039	3.15414	2.85717	76.7234	35.1741	29.208	2.49553	11.2472	3.58879	0.543085	0.557462	0.577068	0.00395456	4.66633	13.4116	1.16398	3.31967	3.72734	4.24942	0.163331	0.89113	2.12143	1.32936	4.69832	5.12393	0.194425	0.550146	23.5773	9.27444	0.451434	2.3076	1.60406	341.061	598.891	10.8226	0.457202	4.02074	9.4062	43.9923	321.602	154.786	298.537	17.7638	0.49621	4.55605	45.2391	177.524	63.8803	158.552	4.70549	12.8766	50.7901	7.24809	3.72837	3.81698	6.55081	7.78149	7.13452	2.90347	4.75617	23.7083	15.8166	12.6492	24.5426	9.01162	4.27875	3.9185	0.431483	2.73287	0.427003	9.4251	0.354707	4.7064	14.812	2.35665	10.0203	6.50661	2.08875	0.322039	0.377238	2.68061	2.85605	9.34979	9.08482	4.5422	0.655518	10.4771	0.534685	3.14247	55.7289	0.874996	5.40176	10.1273	8.13099	212.094	25.301	5.38949	54.405	21.7757	2.16796	17.5676	10.4817	4.86665	39.4114	32.2257	13.4533	13.8726	23.84	129.134	4.08706	23.118	0.15067	10.7955	956.169	122.807	0.0816212	18.6201	0.939384	959.419	2742.2	63.39	10.9309	17.7929	454.473	48.112	0.676469	0.059749	49.5195	0.569029	0.56525	0.145122	16.4191	10.6412	0.839669	19.1944	18.3053	7.30411	0.0212192	2.5654	1.26146	3.72096	10.3651	7.59172	2.96429	2.25787	1.60731	0.470449	106.057	113.062	41.637	8.48425	1.64552	2.9815	9.55345	6.12159	2.56957	500.366	500.778	170.777	30.4744	3.81086	7.06554	9.11856	4.72462	42.5145	140.669	138.062	93.4748	42.8393	10.5066	0.00183053	0.307807	0.239234	1.2006	5.82782	31.2043	41.2437	35.003	14.7708	5.59863	7.18534
T	F	316	0.532548	0.576546	147.533	2.08245	1.93682	56.1613	31.4663	35.1303	2.39809	8.3421	1.93066	0.543085	0.557462	0.577068	0.00395456	3.10837	10.1582	2.85285	5.01347	3.01578	2.59991	0.0205666	0.706121	1.80779	1.24687	4.52079	3.83032	0.194425	2.51371	20.7254	8.88628	2.89165	1.81851	1.99633	246.59	574.955	11.5848	0.457202	2.90662	7.69664	35.5088	303.71	150.238	236.942	13.2977	0.49621	3.27105	38.806	137.644	51.7349	85.5972	4.50842	11.3251	28.2937	4.48877	3.15664	3.13491	6.33505	7.44097	7.4175	2.89061	4.75256	22.0191	13.3773	12.6419	21.903	7.25244	3.55349	3.42287	0.431483	2.93665	1.29432	10.6535	1.72592	3.79921	11.2043	2.38658	5.75993	3.50203	1.24438	0.322039	1.99672	4.13162	2.79801	9.49234	8.33992	3.43166	0.655518	10.6041	0.534685	2.63623	39.4871	0.874996	2.54368	10.0323	6.87143	189.926	22.3283	4.35051	41.6799	16.8609	1.96616	15.5265	9.33113	4.69528	40.3126	27.9599	12.4404	11.5991	21.8687	103.613	2.98486	33.419	0.15067	8.70792	826.186	114.504	0.467534	16.9842	0.847059	825.011	2457.74	64.9808	10.8678	16.7749	368.525	27.9568	1.03266	0.951617	30.9689	0.00360175	0.626344	0.145122	9.4265	5.88179	0.504883	9.80773	9.75535	5.09805	0.0212192	1.16579	0.447944	4.16374	23.2203	23.4957	12.5272	2.62371	2.04551	0.620949	75.2296	88.3338	44.262	13.0177	3.12618	2.47602	7.26638	5.33216	2.21642	291.936	316.136	116.635	26.1225	4.18042	4.43187	6.0394	3.54072	25.6268	86.9398	90.1736	61.06	27.8834	6.60787	0.00183053	0.377314	0.243986	0.479323	4.25664	18.1632	25.1861	19.6476	8.38415	3.44896	3.96001
T	F	325	1.5849	1.05319	140.559	3.7804	2.74428	45.3726	27.7116	22.4884	2.74556	10.8666	2.09315	0.832146	1.02506	0.922521	0.596088	2.78987	11.1595	2.82288	2.45251	3.40197	2.5646	0.0454953	0.126751	0.761464	0.620757	2.00284	1.6456	0.194425	1.64306	7.52293	9.41279	1.88269	2.19129	2.1021	164.399	253.088	7.17	1.56533	3.40308	5.85021	20.4469	140.22	86.6007	158.951	10.33	1.30234	3.79609	26.1152	95.259	37.0056	39.6953	2.04814	7.16595	13.9759	2.21602	0.464994	1.05783	2.30819	3.30682	4.0382	1.06945	2.23375	7.19754	7.18165	3.36676	8.14557	2.74642	1.25898	0.810554	0.648112	1.04705	1.33494	4.09996	0.354707	2.43115	6.57166	2.41129	2.75102	1.83913	1.04991	0.322039	0.998363	2.25353	1.15309	7.80458	5.53281	2.63456	0.655518	3.9232	0.534685	1.52654	24.243	1.91863	1.05331	6.91473	4.05889	85.6596	11.5141	2.16067	17.2064	9.3298	0.965043	4.52562	5.05091	2.78987	17.4257	17.575	6.44591	7.61322	9.56397	49.4058	2.49881	20.5951	0.15067	7.25821	327.241	74.2159	0.308496	11.9495	1.03736	371.412	760.969	18.9107	33.6283	10.2106	134.593	9.5994	0.166255	0.375279	6.89318	0.744617	1.72652	0.240802	9.3075	5.51874	0.670515	10.1736	6.90214	2.59732	0.0212192	1.26133	0.139889	3.8209	13.9414	12.4282	4.30335	3.22312	2.6655	0.641562	35.5359	57.9751	25.0585	6.10676	1.08993	3.62532	8.46372	4.52877	1.46825	156.011	129.843	36.3938	8.81651	1.65671	9.71371	8.90486	3.40404	14.3551	46.5485	34.9996	18.7017	7.15057	1.37556	0.00183053	2.30712	1.71442	1.13223	1.6475	6.03719	7.46698	4.08161	0.94697	0.138825	0.125646
T	F	359	0.532548	0.576546	94.3833	1.77479	1.13735	25.7772	15.7548	14.5816	1.75308	5.09922	1.35374	0.543085	0.557462	0.577068	0.848828	2.37745	7.32733	1.77339	2.10569	2.3773	2.35232	0.0926295	0.126751	1.19627	0.935831	3.26319	2.54994	0.194425	1.56656	10.5265	10.9721	1.38149	1.31236	1.4283	197.718	344.86	7.84597	0.457202	1.79686	4.69489	21.0752	154.532	94.1	125.539	7.34859	0.49621	1.79031	25.5086	67.7004	24.1889	36.8634	1.61561	3.96431	11.5261	1.74726	1.2771	1.42573	3.46441	3.16627	4.02611	1.06454	1.71713	6.35878	4.90866	3.471	6.27728	1.9502	0.474805	0.542989	0.880902	1.72782	1.55278	6.79808	0.354707	2.39554	6.07938	1.63994	2.84996	1.80508	0.435363	0.322039	0.377238	1.08981	0.463822	3.02905	2.21197	1.47836	0.655518	3.82769	0.534685	1.59318	24.2019	3.24678	0.591384	6.43594	3.88998	103.059	13.3437	2.39193	23.9668	10.569	1.26606	7.86921	5.89741	3.71078	27.2913	19.9586	10.4673	8.71178	15.3351	68.5269	3.19789	15.9118	0.15067	5.91406	394.484	83.655	0.0816212	10.9753	0.964416	464.81	954.117	18.3501	23.9387	11.8164	87.0376	6.58727	0.066189	0.059749	4.56245	2.0115	1.08774	0.145122	11.0751	6.32147	0.369888	12.1709	7.32896	1.37904	0.0212192	0.50258	0.139889	4.12741	16.8011	11.1467	2.52713	2.99691	1.90938	0.301744	76.2944	89.0694	30.6965	4.89324	0.406762	3.88039	9.17012	4.38922	1.29427	318.197	240.754	55.7901	8.58144	1.0483	9.92354	8.71592	2.78986	23.469	71.5148	45.4774	20.9113	6.4008	0.878854	0.280096	1.85263	0.832681	0.555	0.559153	6.20914	7.35832	3.57431	0.345609	0.0656911	0.0537797
T	F	363	1.30129	1.73218	176.451	3.95699	3.51815	37.8555	29.9755	21.6449	2.15751	12.1631	3.42466	0.543085	0.557462	0.577068	0.886735	4.45413	13.6846	2.86247	3.24807	5.43247	5.17109	0.0259511	0.497575	0.892849	0.946572	2.49087	2.33034	0.401432	3.11718	16.94	22.5688	2.50078	6.13869	3.32413	365.304	401.089	11.386	1.02485	6.56323	9.51606	31.0122	153.024	90.5139	235.753	17.295	1.22774	5.92568	20.3096	96.9601	40.3517	80.9121	1.81905	6.53438	23.7137	2.49667	1.36722	2.29011	3.94607	3.53885	3.46857	1.24464	1.46921	8.15261	7.6469	4.65434	9.34588	3.10668	1.63519	1.21529	1.42379	1.74901	2.54532	7.8288	0.354707	3.73977	10.1493	1.84185	5.02393	3.01691	1.63846	0.322039	0.377238	0.411401	1.90846	3.86022	2.16393	2.74466	0.655518	4.88569	0.534685	1.1818	28.0844	2.10448	2.15818	13.351	12.2419	174.351	22.5262	7.79072	52.2609	23.3109	4.57146	13.9473	9.73651	6.49177	31.8818	28.7059	14.752	15.7686	17.3623	100.528	6.57881	24.5112	0.15067	15.0558	696.184	170.847	0.225754	22.4882	1.82788	820.825	1174.84	26.8956	26.3918	12.4305	225.568	19.0025	0.066189	0.143822	14.1268	4.32748	5.17177	0.145122	23.4613	12.8284	1.08409	26.9074	12.5498	3.26966	0.0212192	2.32745	0.312925	12.2479	38.9222	26.463	6.16272	10.6512	7.24669	1.76922	136.365	176.094	55.4465	11.1443	2.10227	9.8982	26.4657	10.9148	3.15706	539.174	330.386	77.8332	17.5454	3.28356	20.0206	16.2376	5.56409	35.7331	119.659	68.2427	39.5646	15.8844	3.43798	0.00183053	3.25738	1.52403	1.51254	2.3552	12.5929	17.4879	12.7839	3.34052	1.51237	1.72774
T	F	1	2.73208	0.576546	98.8728	2.25635	1.77951	27.9736	25.8057	23.4541	1.85549	3.86056	0.55748	0.543085	0.557462	0.577068	0.00395456	4.31132	9.06568	4.13082	3.99667	0.857584	0.879169	0.019411	0.516679	0.470912	0.19788	1.23288	1.26742	0.194425	5.98936	11.2841	8.59566	3.0039	2.35806	2.50825	145.857	284.612	11.5726	0.457202	2.28564	6.08363	20.3073	156.853	112.258	105.311	7.98613	1.32604	1.81919	23.2105	50.2024	24.8458	38.9381	2.20867	5.3333	10.9136	3.95241	0.464994	0.529147	2.86113	3.49223	3.70413	1.42399	2.65491	6.48896	4.89839	3.30623	7.6094	2.10021	0.474805	0.542989	2.58326	4.42485	2.15847	11.3799	4.26464	5.95039	10.6747	3.66238	7.11206	3.33287	1.78362	1.86397	3.16468	3.60333	3.43859	7.7136	6.92434	4.18893	0.655518	10.6159	3.32763	2.3211	24.2614	0.874996	0.591384	6.21003	2.95677	74.9314	7.30121	1.7895	13.1328	4.9497	0.433136	3.99688	4.00467	2.18136	14.7044	14.4165	4.77804	6.04158	8.35285	53.6953	2.85908	32.1007	0.336639	7.52518	306.048	57.7174	0.246744	9.22691	0.501087	351.657	797.065	23.172	4.89245	6.51842	84.6888	8.2511	0.066189	0.233316	8.10898	4.58934	3.23244	0.765217	8.90976	4.27877	0.545837	4.72666	3.55762	0.520704	0.0212192	0.191452	0.139889	33.907	112	80.9014	34.7852	8.20895	4.28113	1.60725	152.012	111.192	45.6633	14.7587	4.64174	5.60539	8.16003	4.08698	2.09864	188.369	142.558	47.8341	13.036	3.11752	4.51771	4.07141	2.0631	30.8149	66.1114	55.628	30.7809	11.979	2.62446	0.707838	0.173745	0.205565	0.292919	4.31487	7.23878	7.44072	5.47	1.81251	1.42513	1.35881
T	F	2	0.532548	0.576546	125.921	1.93942	2.65301	53.5424	34.8839	38.9247	1.73004	5.94733	0.55748	0.543085	0.557462	0.577068	0.00395456	3.37404	10.177	5.64642	6.94501	3.26516	0.879169	0.000135601	0.617786	1.00838	1.05514	3.04954	1.73864	0.194425	2.37603	13.8375	9.19482	2.19833	3.63256	3.39761	248.755	563.16	14.1891	0.457202	4.41303	12.9413	43.8429	373.347	163.767	198.745	15.779	1.65836	4.01251	32.2942	117.345	48.015	84.3281	3.00632	7.55741	26.8317	5.89365	1.65706	2.52712	5.2568	8.2272	9.44585	2.6353	5.43365	15.9359	11.7718	8.06177	16.3076	6.38372	2.41812	2.75401	1.712	3.79482	3.01205	14.915	3.64376	4.91169	12.5971	3.49688	5.92361	3.26018	2.57308	0.322039	2.30308	4.38848	2.95703	11.2564	9.54139	6.69871	3.22279	19.5176	3.98655	3.92098	54.7292	0.874996	3.68553	14.4482	8.43179	151.299	15.7497	3.98239	23.7428	9.55284	1.4634	11.0351	5.23193	6.61844	31.2667	22.8763	14.5179	11.2304	19.3954	60.2723	3.2214	41.4805	0.449366	15.7301	620.204	87.8633	0.446922	16.3017	0.906261	787.227	2153.82	47.1331	13.4028	17.2582	227.419	19.782	0.370091	0.354418	22.6886	0.196281	0.56123	0.145122	6.82197	3.56377	0.0832011	10.3816	6.63073	1.1407	0.0212192	0.191452	0.139889	11.0896	40.3784	28.2202	10.4552	7.4689	4.37115	1.36258	110.688	104.85	45.6403	11.5186	2.59147	6.5272	13.5208	7.56528	2.87078	398.216	275.549	83.7123	18.6856	3.71872	9.828	8.50861	4.19294	71.5796	172.026	120.577	60.7633	22.8539	5.69954	0.0460308	1.13462	0.636646	1.14473	5.72139	17.3608	22.0277	19.0221	7.41511	4.43234	5.80507
T	F	3	0.532548	0.576546	116.149	1.55653	2.18579	46.4394	20.4477	25.0088	0.55875	5.73182	0.55748	0.543085	0.557462	0.577068	0.00395456	1.01021	8.02245	1.16398	3.62885	0.857584	0.879169	0.0876654	0.603182	0.992458	1.02012	3.23947	1.63465	0.194425	1.72842	11.7923	7.05145	1.58236	2.48973	3.00805	184.373	501.885	7.00982	0.457202	2.5351	10.2861	25.7924	268.734	110.102	180.582	7.59	0.49621	3.52896	24.313	103.593	37.7067	68.3445	2.86476	7.11781	20.6728	3.25046	1.76159	2.44886	4.60708	7.07305	7.82518	2.56215	4.72058	13.8226	9.64073	7.71969	13.5041	4.72849	2.41535	2.26349	0.431483	2.43817	0.427003	7.53879	0.354707	3.27203	9.52461	2.01995	4.13016	2.34902	1.69832	0.322039	2.0851	3.39726	2.32727	9.41586	7.41068	3.15971	0.655518	11.5297	0.534685	0.501232	38.6016	0.874996	0.591384	10.6783	7.01494	134.622	13.3289	3.65518	21.0355	8.82582	0.433136	7.80362	4.42264	4.90195	26.4874	19.14	11.3726	9.21403	17.4485	53.8495	2.57633	30.944	0.15067	12.9406	561.598	75.8919	0.24322	13.3002	0.994851	574.378	2026.94	34.4473	10.0747	16.0807	219.107	14.709	0.550894	0.401163	17.9905	0.164771	0.439032	0.145122	5.95893	3.89921	0.0832011	6.66981	6.37506	2.18916	0.0212192	0.191452	0.139889	4.4167	15.3548	10.1869	3.13116	3.81585	2.58378	0.553204	59.7559	66.8648	27.0267	5.27762	0.621992	3.03077	7.25393	5.03756	1.73928	214.904	221.073	66.1757	9.2849	1.28061	4.56197	4.85581	2.50597	17.1032	57.3843	57.2403	33.3423	12.8623	2.18785	0.330249	0.242038	0.055294	0.0665995	2.37672	10.3545	14.2995	10.7347	4.0244	1.46321	2.06806
T	F	17	0.532548	0.576546	106.456	4.02075	1.60556	40.3094	20.8927	19.0004	2.18419	6.19198	2.12481	0.543085	0.557462	0.577068	0.00395456	2.54356	6.97021	1.16398	3.48183	3.46691	3.95133	0.000135601	0.634861	0.202309	0.19788	1.44423	1.35744	0.194425	1.91574	11.423	22.0603	2.406	2.98919	2.0164	218.115	323.018	13.7494	0.457202	2.88298	5.77557	36.6317	211.343	103.57	132.699	12.9429	0.49621	2.44792	43.1505	99.34	39.2751	61.669	3.2544	10.2048	32.6097	3.99757	2.00805	2.05823	4.1217	4.06849	4.43454	1.60639	3.07472	11.2849	7.54837	5.21316	12.221	3.83872	2.10037	1.84454	0.431483	1.58367	1.35259	4.43822	0.354707	2.64084	5.60657	1.57103	3.55395	2.18568	0.435363	0.322039	0.377238	1.93825	1.56034	7.57912	6.62726	3.6174	3.14987	8.86915	0.534685	5.56225	39.755	0.874996	2.33216	6.38049	4.24119	107.686	13.2457	2.76788	29.6344	11.4498	0.433136	6.27677	5.58924	2.77427	20.9964	15.7788	7.20028	7.69376	11.5555	74.1053	2.84987	24.0259	0.517176	9.14232	441.994	196.332	0.644088	14.5157	2.45515	566.369	1166.08	44.0194	7.8627	9.6536	160.085	18.5297	0.372281	0.270224	16.4756	0.00360175	0.739659	0.145122	5.61971	4.31258	0.415004	6.23863	5.29691	0.921181	0.0212192	0.421751	0.139889	2.24572	12.6001	11.2155	3.17272	1.84592	2.12626	0.462139	43.9404	81.2586	36.2384	7.58176	1.53376	1.85729	6.44776	4.03471	1.33385	189.734	180.916	60.5127	14.8026	2.86771	3.70349	4.13683	1.90413	13.8858	49.0947	41.8772	28.5941	14.1393	4.1798	0.064866	0.505308	0.055294	0.216916	1.78176	7.63424	13.4648	11.1343	5.096	1.64695	2.10618
T	F	24	1.32221	0.576546	77.0046	3.26113	0.649515	14.9804	17.785	13.0892	1.56659	3.23918	0.55748	0.543085	0.557462	0.577068	0.00395456	3.06016	5.11266	2.86022	4.1331	2.91566	2.08341	0.000135601	0.488319	0.202309	0.19788	0.908746	1.15544	0.194425	3.67182	9.49189	25.901	2.08818	3.59098	1.24744	173.075	200.794	9.41956	0.457202	2.45843	3.69346	18.297	95.5165	72.9901	72.3315	9.33912	0.49621	0.598608	16.0398	34.4794	20.0457	28.4175	1.33966	4.25415	9.0088	1.87863	0.464994	1.52656	3.30662	2.68374	2.08553	0.538714	1.74168	5.10461	3.22905	2.96311	6.23292	1.70874	1.33753	0.542989	1.49268	2.51285	0.427003	4.84996	1.25271	3.54514	4.24257	1.56723	2.78718	1.10636	0.435363	0.322039	0.377238	0.411401	0.463822	0.866846	1.41742	7.16757	3.95937	8.7032	2.2723	3.6513	19.9303	0.874996	3.50398	5.32829	2.75421	64.5031	5.9985	1.87518	15.9169	4.77112	0.433136	2.45194	3.00911	0.825343	9.28678	9.43787	2.22053	4.05439	5.91767	42.7585	2.04561	25.7149	1.45951	6.1437	197.659	145.717	0.600493	9.24598	1.48856	284.328	455.411	17.2431	3.77289	3.71864	51.011	8.63623	0.066189	0.189022	4.90526	0.53233	2.48356	0.485157	5.99825	4.41423	0.582496	5.23467	2.78456	0.180012	0.0212192	0.546221	0.139889	4.33788	23.6441	21.6477	5.30191	2.88455	2.70056	0.774627	41.1013	74.8316	26.9996	6.16503	1.63169	2.11568	5.57721	2.56493	1.0126	109.127	73.0727	17.0421	6.95883	2.23261	2.50451	2.4432	1.1331	8.59224	28.9159	19.7104	13.9122	7.48666	3.19886	0.266708	0.154152	0.132032	0.205235	1.38043	4.20647	6.73898	6.66483	2.79607	1.68452	1.9099
T	F	25	1.38362	0.576546	77.7932	3.47246	0.649515	18.0569	18.3944	13.432	0.55875	2.85249	0.55748	0.543085	0.557462	0.577068	0.00395456	3.1875	5.39467	2.91953	4.56234	2.32253	0.879169	0.000135601	0.500732	0.202309	0.19788	0.858484	0.935889	0.194425	3.29486	9.20104	26.4877	2.07534	3.62534	1.16757	165.332	187.68	9.41201	0.457202	2.51373	3.4917	26.2916	102.901	65.9124	63.0109	9.20969	0.49621	0.598608	16.2977	35.3394	19.3247	21.2636	1.73064	4.53377	9.183	1.66786	0.464994	0.529147	2.57612	2.87452	2.30455	0.538714	1.45787	3.9498	2.77099	2.08869	4.33352	1.39761	0.474805	0.542989	1.13496	2.86094	0.427003	5.0152	1.63288	3.26936	3.71281	1.68026	2.21777	0.64179	0.435363	0.322039	0.377238	0.411401	0.463822	0.626891	1.18325	7.09095	5.18175	9.49721	2.97683	5.4036	19.3148	0.874996	2.97968	5.22169	2.57588	60.88	5.53558	1.72701	14.3336	5.04622	0.433136	1.8563	2.63253	0.825343	8.27422	8.34028	1.77914	3.49189	5.046	34.2111	1.29639	26.3555	1.38619	5.02493	188.628	143.911	0.870413	9.18198	1.73607	282.957	427.229	21.3352	4.09168	3.74522	45.1791	7.82926	0.066189	0.209186	3.8502	0.484222	1.92134	0.402693	5.56814	3.87025	0.349838	5.10309	2.89538	0.255065	0.0212192	0.191452	0.139889	6.08387	28.348	26.4249	7.53073	3.65652	3.50135	0.968762	49.1616	87.196	36.3839	8.7762	2.18084	2.7273	6.83483	3.49861	1.31546	120.391	93.3448	27.7227	10.6762	3.36753	2.96999	2.97422	1.57691	9.49891	31.6941	25.4898	18.5135	10.9573	4.82808	0.488981	0.292276	0.0979354	0.348365	1.41384	4.81533	8.90598	8.93685	4.30831	2.076	2.51942
T	F	26	2.32931	0.576546	110.899	4.02199	1.73518	23.4667	27.8496	20.9309	2.0693	3.73895	0.55748	0.543085	0.557462	0.577068	0.00395456	4.13846	7.52568	4.1934	6.23052	2.55539	0.879169	0.0614183	0.622371	0.202309	0.19788	1.5019	1.69498	0.194425	3.7311	9.3905	22.1595	2.34169	3.92716	1.26269	212.481	243.215	9.42769	0.457202	3.28549	5.33255	23.0951	114.634	90.8857	64.1065	8.68074	0.49621	0.598608	19.4092	29.9336	19.8805	24.7623	0.611861	3.66483	7.25667	2.33718	0.464994	0.529147	3.11883	3.49761	2.86721	0.538714	2.19503	4.57052	2.9213	2.3503	4.9055	1.02309	0.474805	0.542989	1.35335	3.3364	0.427003	6.27317	1.94719	2.79155	3.59595	1.58541	2.14756	0.64179	0.435363	0.322039	0.377238	0.411401	0.463822	0.728272	1.2166	5.32364	3.12278	8.09702	2.82942	3.25064	19.7692	0.874996	2.19902	5.83125	3.52738	70.382	6.92246	2.24129	16.6728	6.19198	0.433136	3.0266	3.68145	1.50692	10.554	11.9099	3.08544	5.13266	6.76549	44.9444	2.32405	28.688	0.90159	7.00206	214.221	134.154	0.54497	11.1486	1.3446	357.234	532.346	16.6357	5.01172	4.30128	38.4325	6.83721	0.066189	0.059749	3.51188	0.414554	2.5367	0.145122	7.96487	4.418	0.267437	7.07904	4.21292	0.0884927	0.0212192	0.191452	0.139889	5.74349	30.8026	27.8056	8.16702	3.72182	3.39628	0.938771	58.4658	97.4277	36.9646	9.13063	1.80295	2.85659	8.04547	3.83971	1.34325	168.012	119.761	33.3329	9.8413	2.37834	4.15095	3.83398	1.87475	14.1005	49.0908	34.7162	19.9858	8.61386	2.79447	0.10102	0.470341	0.146511	0.291618	2.4867	5.50699	7.8424	5.99103	2.29452	1.69897	1.65347
T	F	32	0.532548	0.576546	104.972	0.727931	1.85894	40.5667	23.3842	23.6224	0.55875	4.5365	0.55748	0.543085	0.557462	0.577068	0.00395456	2.58309	7.23782	4.22622	5.79371	3.10228	0.879169	0.223836	0.993425	1.18271	1.16205	3.26624	2.361	0.194425	2.62421	15.0415	8.93307	0.451434	3.48255	2.60417	270.711	507.716	6.59208	0.457202	4.41752	9.95742	52.0628	310.814	112.014	142.468	6.21078	0.49621	3.11154	27.3541	96.3775	32.6663	63.9007	3.05547	7.59762	25.9126	3.35194	0.464994	2.49433	4.93773	5.54791	7.38546	2.64955	4.09677	8.34941	7.9798	6.51251	10.8537	3.61297	1.8275	1.74034	1.46322	3.06163	1.92851	11.5332	1.97246	3.30709	9.07525	1.78703	3.82834	2.42115	1.15003	0.322039	0.377238	2.60842	1.29925	4.14793	2.80146	4.8747	0.655518	13.1941	0.534685	2.44764	40.9669	0.874996	3.02269	10.4693	7.61606	154.092	15.4526	3.93849	26.7812	10.4514	1.65213	9.56978	5.67441	4.6237	27.318	20.6127	11.4105	10.4453	15.6489	67.781	3.15423	27.0562	0.15067	12.6057	523.811	83.0546	0.0816212	14.4939	0.64421	679.312	1592.68	16.8756	9.76105	11.8436	172.778	11.0893	0.279039	0.247642	16.9577	2.95211	2.81559	0.145122	12.2169	5.56486	0.0832011	13.1269	7.61328	0.761374	0.0212192	0.191452	0.139889	33.389	63.6304	28.3965	7.46961	14.6432	6.48372	1.51419	156.504	116.408	35.7374	6.74724	1.82824	12.4623	17.0755	7.27363	2.59736	415.648	263.285	56.1397	7.9345	1.70947	11.484	8.07615	3.49768	60.725	131.11	76.1173	33.7165	12.0616	1.95086	0.500332	1.80949	0.740199	1.12458	3.87237	14.7804	15.726	11.5094	3.56722	2.55779	3.10067
T	F	34	1.58439	0.576546	112.159	1.81501	2.42072	43.6057	20.1859	22.4172	0.55875	4.90932	0.55748	0.543085	0.557462	0.577068	0.00395456	2.82803	7.66392	1.16398	3.76245	0.857584	0.879169	0.182758	0.840579	1.08706	1.07529	2.92086	2.4746	0.194425	2.43202	14.4371	9.6584	2.09727	3.35823	3.72763	195.331	484.973	8.09422	0.457202	3.76405	11.7863	29.4303	276.898	121.313	144.638	5.85639	1.54092	3.48988	27.762	93.6385	31.4379	66.1018	2.72682	6.14341	24.3178	3.97895	0.464994	2.30496	4.5443	7.04538	7.34934	2.32132	4.20233	10.7247	8.69023	5.83505	11.3748	4.52793	1.67823	1.72914	0.431483	2.86781	0.427003	7.77673	1.23842	3.07512	7.80659	1.78202	4.78373	2.77844	1.33958	0.322039	1.64563	3.37099	2.50087	6.58282	5.43727	3.82617	2.57135	11.0076	0.534685	3.07642	38.6701	2.77546	2.78781	9.71457	7.06968	139.876	16.5236	3.97977	26.9287	11.4041	2.06962	9.35644	6.79692	4.61694	25.8506	22.2709	10.7975	11.3622	13.4959	75.7828	3.64593	28.4384	0.15067	13.0596	514.498	90.4616	0.0816212	13.9165	0.873636	528.244	1732.53	20.5174	8.36703	12.5905	174.181	11.3451	0.393821	0.248997	18.1825	0.137692	0.798063	0.145122	6.99835	4.8115	0.0832011	8.31518	7.50096	1.25437	0.0212192	0.191452	0.139889	6.14341	17.9948	11.5421	3.16341	4.81553	3.21968	0.845233	62.0585	73.0084	30.301	5.24922	0.686721	4.40307	9.78282	6.1729	1.74186	232.878	229.516	67.4152	9.95461	1.40655	6.35629	6.84805	3.25535	22.4614	72.7536	63.7959	32.7728	11.6879	2.33873	0.378269	1.24058	0.610368	0.550825	3.11828	11.1767	14.0889	11.3427	4.4193	2.19986	2.73908
T	F	35	0.532548	0.576546	79.921	3.6513	0.649515	20.7391	16.3406	10.732	0.55875	3.00006	0.55748	0.543085	0.557462	0.577068	0.00395456	1.01021	4.64464	1.16398	2.85596	0.857584	0.879169	0.000135601	0.660581	0.605033	0.19788	1.59865	1.69425	0.194425	4.87611	15.4072	44.7635	3.41426	7.50475	2.49161	265.576	327.052	12.3593	0.457202	4.67111	6.97944	38.3938	173.979	100.447	118.507	9.39272	0.49621	2.00743	28.3067	60.126	33.2543	36.3584	2.7557	8.68939	14.1414	3.15357	2.24718	2.80652	4.3154	5.62299	3.8365	1.5305	2.89273	15.0763	8.58803	6.0755	13.6697	4.75087	1.99597	2.05054	0.431483	1.51294	1.02452	3.82375	0.354707	1.82813	2.7924	0.622136	1.4708	0.64179	0.435363	0.322039	0.377238	1.61629	2.11098	7.65487	6.77087	4.98852	2.7451	7.6036	0.534685	6.90457	40.8881	3.07749	2.79201	8.60572	5.51786	97.8398	9.3011	2.89224	19.8688	7.21932	0.433136	4.0458	3.83261	2.55169	14.6164	14.3548	5.24874	7.69449	8.77108	53.7829	2.73598	45.9842	2.17261	13.6386	420.137	303.801	1.42374	20.5336	3.87887	589.83	1053.48	31.8909	7.60046	8.41383	130.61	12.6566	0.248528	1.29934	8.87043	0.0782535	1.22736	0.145122	4.51752	3.2545	0.0832011	5.2325	1.53212	0.0154049	0.0212192	0.191452	0.139889	7.43528	33.5414	24.8393	4.94439	5.38328	4.35657	0.914582	75.5591	104.723	31.044	5.65087	1.16841	3.95318	9.5533	3.34923	1.03202	162.37	89.1363	18.9475	6.47035	1.74922	4.2965	3.58416	1.25474	12.503	38.6407	21.7913	14.8089	7.59219	2.35212	1.03168	0.360912	0.055294	0.233348	1.31835	5.57565	8.11818	6.36914	2.37059	1.58922	1.37389
T	F	55	0.532548	0.576546	80.9269	2.40997	0.649515	26.365	17.7165	19.184	1.5828	4.25505	0.55748	0.543085	0.557462	0.577068	0.00395456	4.04517	7.49814	3.82939	4.37097	3.16432	0.879169	0.0946393	0.684759	0.202309	0.19788	1.32199	1.57744	0.194425	2.49286	10.7524	12.6322	2.18227	1.64991	1.5222	136.112	296.726	9.6083	0.457202	0.892894	4.25888	20.8503	168.833	98.2486	126.985	15.5071	0.49621	1.7433	25.7886	67.0641	30.3561	37.7506	0.611861	4.51328	13.3423	2.10492	1.64578	2.07281	4.18615	4.12895	4.61797	1.72912	2.50621	7.15724	6.63486	3.99423	9.35617	3.4687	1.80998	0.542989	2.71587	3.88446	1.86744	10.3312	2.17399	6.14983	11.7442	4.09573	7.6601	3.8761	1.22412	0.322039	0.377238	1.73878	0.463822	3.54362	3.40025	4.19495	3.75744	11.1793	3.10257	3.53876	30.2197	3.90115	0.591384	6.59489	3.20675	93.5684	10.9688	2.06343	20.7764	10.0036	0.433136	6.02798	5.5728	2.28519	16.0404	17.5499	5.60543	7.06175	10.2464	64.1524	2.14038	24.9822	0.717321	5.41259	344.15	97.3682	0.581303	8.78052	1.05236	345.221	943.547	34.2978	5.72129	7.70461	125.653	20.6146	0.211078	0.059749	9.48677	0.925611	0.527672	0.145122	6.01491	4.1314	0.628255	5.53572	4.59072	1.92404	0.0919839	0.855419	0.35224	2.21654	13.7043	13.433	4.79999	1.57677	1.65314	0.451888	39.1829	61.529	29.6367	8.44465	2.13882	1.27272	4.76822	3.22268	1.32593	141.539	134.822	47.5565	16.3338	3.71976	2.65223	3.30767	1.98219	17.1396	56.3499	51.9938	34.6921	17.9891	5.81417	0.6753	0.326044	0.17216	0.384046	1.82071	7.61493	14.4004	12.7174	5.97676	2.15865	3.27815
T	F	56	2.51482	0.576546	128.611	3.66895	1.79815	46.2467	31.0528	31.7711	2.3746	7.1321	0.55748	0.543085	0.557462	0.577068	0.00395456	5.25902	10.8522	5.97194	6.73221	4.15618	2.7905	0.0970863	0.824271	0.954084	0.705763	2.39594	2.31518	0.194425	6.28271	15.9779	22.6207	4.25141	3.53171	2.63193	223.051	416.988	16.8962	1.75221	2.36263	7.07687	41.8345	271.264	145.996	209.262	27.0086	0.49621	3.32816	38.0654	110.016	53.4201	57.1915	2.32011	8.23888	20.2731	3.54819	2.07541	2.63793	5.34554	6.61213	7.16374	2.22118	3.87754	12.0554	10.0716	6.4212	15.9125	5.52507	2.76749	2.59483	3.44652	5.91101	3.0854	16.1909	3.87038	7.9642	15.9645	6.313	9.04355	4.34162	1.6986	0.322039	1.52168	3.67672	2.32151	7.46355	6.80989	6.79393	3.84962	15.4976	3.64415	5.40455	40.605	4.37997	0.591384	10.5763	5.32548	123.268	17.1418	3.21524	28.5012	14.3232	0.433136	10.7059	8.2902	4.03511	23.2556	24.4754	9.37887	11.4962	14.1932	83.3189	3.44954	56.4084	1.88391	11.0261	524.53	180.419	1.45103	13.8813	2.33165	584.265	1390.38	66.3378	8.40655	10.4028	205.634	39.437	0.339143	0.059749	14.6833	0.111648	1.82953	0.145122	8.85576	5.31086	0.570769	7.71157	4.62798	1.0392	0.0212192	0.895986	0.525768	6.4688	34.8711	29.0972	10.0511	4.19579	3.26731	1.09389	73.7962	93.6369	37.2114	12.1537	3.79497	3.53082	8.1636	4.37064	1.74591	182.093	136.24	45.1678	19.4675	5.60814	3.9119	4.15327	2.2977	24.4527	64.6308	49.9014	35.8486	20.275	6.88082	0.249596	0.527802	0.324278	0.717569	2.52625	9.62117	17.0994	14.2034	6.8931	2.3998	3.28213
T	F	57	0.532548	0.576546	91.7689	2.42199	0.649515	33.8835	21.6375	21.6491	2.1372	4.06529	0.55748	0.543085	0.557462	0.577068	0.00395456	3.87313	7.83774	4.23275	4.63665	2.95414	2.59485	0.262008	0.816262	0.847452	0.19788	2.26074	1.77868	0.194425	3.11801	10.7678	13.5527	2.63523	1.91038	0.406435	164.242	306.596	9.41417	0.457202	1.522	3.97297	28.9236	201.236	118.114	117.053	20.2429	0.49621	0.598608	36.7589	65.0759	32.9701	42.0028	1.58482	4.72527	16.2423	2.51266	0.464994	1.60002	3.98694	4.14525	4.42685	1.74708	2.72618	6.20591	5.58247	3.81204	8.12894	2.96405	0.474805	0.542989	2.19332	3.84887	2.1971	9.65676	2.21519	5.86774	10.1669	4.12231	7.75607	3.71082	1.3056	0.322039	0.377238	1.66726	1.1707	2.45451	3.37557	4.86615	3.72998	13.2109	3.05666	4.16125	32.143	3.73574	2.78198	6.94721	3.50675	94.4869	10.4778	1.83477	20.4095	8.82379	0.433136	7.41243	5.47738	2.68277	22.1492	19.1698	6.26359	7.09446	13.5004	65.7145	1.87617	31.4933	0.837853	6.29376	360.062	110.506	0.871822	9.38521	1.209	436.12	1050.07	43.2857	6.64967	7.93233	117.639	30.9858	0.221637	0.170389	10.9091	0.0622937	0.870768	0.145122	6.51487	3.26161	0.0832011	5.90449	3.4668	0.387182	0.0212192	0.191452	0.139889	3.42679	16.5912	12.7718	3.84559	1.98711	1.53399	0.439358	45.1595	57.0143	21.9065	6.19611	1.50526	1.75427	4.62552	2.4379	0.85682	138.09	98.7913	27.195	10.2266	2.65275	2.82671	2.98866	1.46505	23.3401	59.3588	42.3149	24.8068	12.1041	4.07662	0.440398	0.407323	0.119743	0.417861	2.84263	7.67987	12.0567	10.3501	4.77626	2.44214	3.05217
T	F	73	2.32542	0.576546	133.045	3.28176	2.74899	47.6326	27.1864	24.2598	1.70439	4.32597	0.55748	0.543085	0.557462	0.577068	0.00395456	3.16666	8.46593	2.74666	3.60445	0.857584	0.879169	0.150645	0.851172	1.25997	1.18451	3.43225	2.82062	0.194425	4.23776	14.745	18.4304	4.36406	5.06602	4.4476	242.168	491.884	16.6397	0.457202	3.7807	10.829	36.1334	282.598	140.254	143.589	16.9825	1.81968	3.24122	35.6658	80.4555	41.9086	75.8709	2.73776	7.36832	26.9635	5.13288	2.55599	3.88949	6.4142	7.62179	6.12375	3.10586	5.45055	15.706	11.4386	10.1426	16.5783	6.86636	3.62581	3.74094	1.49795	3.93262	1.49405	10.3031	2.19476	4.11257	8.56957	2.4328	6.62332	2.97766	1.63882	0.322039	1.63552	2.79492	2.52325	6.5855	6.08785	4.18223	2.63681	11.1448	2.26113	3.15563	36.1124	4.61324	2.7503	13.2354	7.68159	144.886	14.4673	3.21533	19.7255	8.35524	0.433136	6.05573	4.21154	4.04035	20.3108	21.9675	7.22257	9.46541	10.5185	64.9078	2.59122	57.441	1.15689	18.0156	561.32	135.5	0.843163	16.4477	1.47788	584.042	1781.29	40.7261	9.48262	14.7657	180.45	24.1747	0.42366	0.059749	22.2155	0.00360175	0.796411	0.145122	7.09984	4.76461	0.325319	7.10967	5.27963	0.66912	0.0212192	0.191452	0.139889	3.15605	19.0925	16.1227	5.55953	4.04877	3.20318	1.0752	45.5358	65.6079	30.2074	8.46275	1.89587	2.76612	7.99778	4.8447	1.7488	154.781	129.906	38.2939	10.9373	2.26424	4.17436	4.40055	2.07767	13.4518	41.7463	36.0625	21.5527	10.1601	3.45841	0.494043	0.443351	0.177905	0.100854	1.3485	5.86317	9.10438	9.37864	4.10732	1.57308	2.60539
T	F	74	0.532548	0.576546	147.31	3.27795	2.66595	54.1551	38.7554	42.3261	3.01912	4.97128	0.55748	0.543085	0.557462	0.577068	0.00395456	4.15533	10.3088	5.88617	9.48214	3.15799	0.879169	0.000135601	0.921275	1.27182	0.948695	3.66698	3.01296	0.194425	4.25689	18.6448	16.742	3.52478	4.57868	4.11958	319.598	618.087	18.3805	0.457202	4.14007	12.3824	52.0801	360.408	191.102	136.476	10.0293	2.0497	2.24697	45.9921	73.9162	33.9374	63.0589	2.93957	6.8555	20.35	3.74059	3.1488	4.08616	7.27407	10.0274	9.07942	4.07002	7.00258	13.8824	11.1997	9.46666	15.4424	5.96743	3.22901	3.45	2.2913	5.92593	2.68863	18.5951	3.55138	4.49936	9.66077	2.00762	5.21921	2.38293	1.47173	0.322039	4.27465	5.58755	4.2253	10.2822	7.38682	5.58376	3.8233	15.5801	3.69403	3.69577	35.4952	5.32104	3.0143	14.7932	8.24808	182.459	16.374	3.90483	24.8783	9.08131	0.433136	6.58911	4.51305	3.44972	24.7014	21.943	8.01221	9.63892	13.4532	84.7218	3.42385	56.5807	0.959376	18.302	653.132	168.013	0.639727	20.0462	1.53976	777.917	2205.96	60.714	11.7268	17.6686	162.942	21.0177	0.195358	0.516942	18.9164	0.00360175	0.314158	0.145122	7.59512	3.49918	0.0832011	9.58126	4.91919	0.0192562	0.0212192	0.191452	0.139889	8.29788	30.0705	18.5883	5.77835	5.9534	3.39172	1.02854	90.0206	87.5281	30.2759	7.98029	1.82626	5.08874	11.1988	4.85756	1.69926	256.027	161.597	43.4627	11.0121	2.09047	6.66424	5.80389	2.40372	34.4061	91.4201	60.9704	29.2904	11.1937	3.07688	0.0686306	1.08479	0.320753	0.402975	3.84122	7.59738	10.2714	9.22635	3.80394	2.37218	3.19031
T	F	75	0.532548	0.576546	105.785	2.55832	1.38805	28.155	24.1756	23.0024	2.34689	6.62175	2.44927	0.543085	0.557462	0.577068	0.00395456	3.42233	8.15896	2.17429	3.09319	3.0121	3.10727	0.0268793	0.833767	0.796665	0.583194	2.02365	2.60895	0.194425	0.550146	12.5162	11.1146	0.451434	2.02715	1.6124	184.418	327.825	6.01506	0.457202	2.02193	4.91382	16.8473	145.244	91.8557	140.134	12.1646	0.49621	2.10631	23.3814	73.6893	31.7554	73.386	1.67596	5.33007	22.8149	2.85634	0.464994	2.25818	3.89917	4.07596	3.90754	0.538714	2.74713	8.91935	9.23088	5.1981	12.1698	4.5702	2.31345	2.40291	0.431483	2.21563	0.427003	5.48736	0.354707	3.65665	9.29971	2.03194	6.41993	3.56635	0.435363	0.322039	0.377238	0.411401	0.463822	3.69195	3.02921	1.78002	0.655518	6.66996	0.534685	0.501232	26.2587	2.91796	0.591384	6.35379	4.6248	108.569	11.6051	2.57528	21.8577	8.44824	0.433136	2.0238	3.21562	1.45014	10.8344	13.2051	3.76044	5.53977	6.53057	51.9456	1.83057	14.387	0.15067	6.32491	368.588	85.8288	0.0816212	7.81351	0.760649	365.597	853.855	13.369	5.27062	6.83094	136.079	16.0656	0.469636	0.387784	15.8323	0.0413585	0.441993	0.145122	6.70474	4.2819	0.0832011	7.74338	6.02009	1.14338	0.0212192	0.461169	0.139889	1.89475	10.002	8.27689	2.68368	1.8762	1.74843	0.339352	45.1482	64.182	27.1706	5.76273	0.867408	1.60764	5.78358	3.59144	1.13735	180.658	161.902	45.9007	9.32518	1.49058	3.14421	3.81323	1.73045	15.5182	57.8252	48.0427	24.5033	9.85468	2.76486	0.452553	0.569866	0.125248	0.232389	2.11326	7.17838	11.2223	10.6753	4.47132	1.64749	2.67223
T	F	93	0.532548	0.576546	116.858	2.84519	1.71005	34.8767	33.2402	27.8931	2.7688	6.63576	2.2491	0.543085	0.557462	0.577068	0.00395456	4.41148	9.5503	4.15014	6.50202	4.72485	5.50947	0.244563	0.738356	1.81298	0.795451	3.65866	4.07845	0.194425	6.42492	20.9885	30.315	5.18984	5.73575	3.25012	454.001	565.211	16.6384	0.457202	6.68261	9.38182	61.1069	274.828	149.279	152.197	8.92524	0.49621	2.4293	46.5972	89.4349	40.9794	65.1052	3.15703	10.0195	28.4919	3.5445	1.73086	2.35639	5.16947	4.17225	4.80701	1.9808	3.35822	9.49527	8.01637	6.22275	12.3416	3.9718	1.78094	2.33451	2.46104	5.63499	2.67471	13.207	2.68488	5.85986	12.6064	3.36134	9.53986	5.96019	1.53156	0.322039	0.377238	1.86787	1.48463	2.4566	2.92717	4.263	3.33804	12.3391	2.43606	4.87574	45.4297	3.38749	3.24583	8.62552	5.26566	137.389	15.9369	3.69755	41.6079	17.9435	1.60302	12.2166	8.23209	2.89135	29.5401	22.793	6.22642	7.97288	13.4514	88.9149	3.11828	38.7393	0.336314	11.2643	547.602	156.456	0.931849	17.1505	1.52778	816.93	1540.29	39.887	9.23982	11.5373	173.399	15.3471	0.066189	0.180194	15.8292	1.85549	1.84626	0.145122	11.9302	6.87429	0.413571	13.1777	8.53526	1.87031	0.0212192	0.510878	0.139889	13.5901	46.3366	34.9168	12.9613	6.31958	4.46453	1.42064	144.085	141.297	55.1276	14.2896	3.32214	7.70269	13.2992	6.95018	2.74379	405.537	314.326	93.2291	21.2061	3.58776	9.98243	9.47039	4.40866	77.3675	158.889	112.067	58.0027	23.1154	5.08877	0.00183053	1.03598	0.531691	1.22804	6.53724	15.4956	19.1197	14.2438	4.63236	2.93629	3.03591
T	F	94	0.532548	0.576546	109.465	2.06823	1.85279	45.7435	20.3119	17.641	2.24068	4.91522	1.90404	0.543085	0.557462	0.577068	0.00395456	4.42992	8.46376	2.446	3.37097	2.47784	3.6815	0.192844	0.126751	1.02028	0.19788	2.11171	3.00517	0.194425	3.16282	15.4941	15.5384	2.7314	2.51755	2.12446	208.595	364.001	10.5779	0.457202	2.87399	7.13479	38.9958	238.342	136.585	132.507	22.8571	1.61486	2.36034	56.5881	96.3067	43.1267	65.8378	3.19629	9.54614	33.6317	3.5882	1.57325	1.84616	4.62454	3.62289	4.01763	1.56012	2.7798	7.23272	5.80603	4.07023	9.53954	3.13182	0.474805	0.542989	0.431483	2.72628	0.427003	8.09878	0.354707	3.13122	7.36346	2.07741	6.28629	4.33968	0.435363	0.322039	0.377238	1.26132	0.463822	1.61358	2.23211	5.37745	5.14004	14.8564	2.98324	4.41508	42.3485	3.87784	4.40724	7.17436	4.77099	112.626	14.4017	3.36375	35.527	15.9279	0.433136	7.45776	6.73665	2.1461	19.1244	18.3898	4.28979	7.28623	9.8872	73.2462	2.1755	33.3708	0.15067	8.30399	530.867	117.933	0.765147	13.2465	1.10829	536.668	1164.71	33.2043	6.129	8.96916	144.371	21.4582	0.066189	0.059749	13.8695	2.57906	3.88	0.670053	15.3092	11.7483	1.97394	17.1222	12.1705	4.14926	0.0212192	1.06306	1.16047	9.86739	50.5733	42.8971	14.3065	6.72337	5.9371	2.03702	132.667	168.117	82.0102	19.8512	4.58978	7.0261	15.7428	9.93393	3.5811	423.426	409.051	146.461	35.0699	7.72799	9.19305	10.7915	5.35356	60.8344	160.663	130.99	73.6295	35.3727	10.8671	0.171292	1.27373	0.912132	1.31378	7.01421	17.3573	26.0402	26.384	10.8844	5.11674	5.29104
T	F	97	1.62997	1.41495	138.371	2.62767	3.20841	56.5967	29.2011	23.2365	2.663	5.79015	1.80435	0.543085	0.557462	0.577068	0.00395456	4.76854	10.9915	5.00962	5.37757	4.07894	5.06959	0.000135601	0.126751	1.17992	0.881387	2.87185	2.62175	0.194425	4.00248	12.8085	15.4956	3.04352	5.22734	3.79359	231.121	422.901	11.5036	0.457202	5.27882	11.7983	49.1538	284.035	141.543	145.992	22.5503	2.2023	3.73551	51.629	95.711	42.0989	61.6657	2.7045	6.70671	27.6595	3.77951	0.464994	2.12013	3.73359	5.19453	4.73759	1.77712	3.10202	8.95099	8.25288	5.69034	11.1569	4.34841	2.02947	2.01388	2.43298	3.59012	2.75257	11.4365	1.8283	5.40912	11.537	3.58294	8.76621	6.00054	1.69634	0.322039	1.60463	3.34284	2.29941	6.9516	7.45478	12.4433	6.26497	23.9571	3.6395	5.22213	48.8376	4.66298	9.23493	9.49143	7.11084	149.08	14.8494	4.8523	34.8719	15.568	2.35196	12.509	8.91012	4.24623	27.7717	22.5379	9.67828	10.8776	14.2179	71.5347	3.44407	49.2581	1.28559	17.5121	569.435	128.584	0.940434	19.9615	1.42049	689.111	1570.91	42.9173	9.72773	12.1175	177.878	37.9728	0.066189	0.248238	16.8217	4.47736	4.26304	0.707553	15.3298	7.48851	0.614482	12.9031	6.72044	2.25752	0.460582	1.13862	1.09352	12.8886	52.5254	34.7325	9.99276	11.6586	6.81398	2.07956	127.933	128.1	46.3274	11.8683	3.15032	11.2674	18.7734	8.44453	2.81105	310.719	206.233	58.3605	16.5776	4.73946	12.3544	10.3698	4.28698	59.4444	127.773	80.8436	42.815	22.1831	7.46001	0.542834	1.58479	0.726342	1.66085	3.88954	13.3997	21.133	23.6629	9.71821	5.79344	8.04376
T	F	98	0.532548	0.576546	116.21	2.21027	2.65084	41.402	25.3344	22.4949	2.35688	9.04947	0.55748	0.543085	0.557462	0.577068	0.00395456	4.06415	9.20856	4.56737	5.05292	6.36514	4.10461	0.0981629	0.126751	1.05131	0.708115	2.39222	2.38331	0.194425	1.79428	9.35941	10.0659	1.6431	3.39074	2.45788	200.587	349.999	6.54764	0.457202	3.85465	8.73658	30.2675	208.24	103.079	176.854	8.76358	1.47004	4.61337	27.9297	98.9766	41.9144	38.3603	2.70173	7.18619	13.7365	2.12782	0.464994	2.10448	3.58298	4.29143	3.72581	2.03746	2.51662	9.1018	9.09315	5.99157	12.3578	4.03096	2.43064	1.902	2.1062	2.78522	1.99608	8.02468	1.14109	5.29641	12.6007	3.86631	5.26924	3.26841	1.10199	0.322039	0.377238	1.987	1.41494	5.61085	4.31213	5.6952	3.22984	12.4354	0.534685	2.98868	42.0708	3.10676	2.78868	7.14727	6.84598	132.043	14.316	4.76525	38.6383	18.0106	2.47875	9.3997	7.33045	3.35766	22.77	19.5071	7.24725	9.29043	10.7408	67.6584	3.23786	30.7148	0.411288	11.0873	513.313	99.2344	0.219702	15.7651	1.00198	599.917	1237.34	27.0276	8.04562	9.65414	226.555	13.4147	0.26377	0.564797	10.7286	3.40428	2.11055	0.145122	15.233	7.66469	0.53932	13.7552	8.128	2.54432	0.12333	1.65868	0.895718	6.29458	22.3908	14.7355	3.72986	5.66814	3.59133	0.881617	85.3972	92.6632	32.8433	7.20103	1.4039	6.40305	13.1627	6.34435	2.04076	298.61	218.696	57.4301	12.7599	2.26016	9.28687	8.50224	3.60873	38.7818	99.9025	72.2033	41.9416	16.6214	3.6568	0.00183053	1.03993	0.668242	1.31282	3.57855	14.0738	21.2348	14.6479	5.11487	3.4798	3.62676
T	F	100	0.532548	0.576546	89.6585	2.21575	1.46439	25.2016	15.4956	12.3382	1.56715	4.28698	0.55748	0.543085	0.557462	0.577068	0.00395456	2.03906	5.46284	1.16398	2.05505	1.93306	0.879169	0.0699516	0.126751	0.869999	0.734618	2.64343	2.07907	0.194425	1.99116	10.364	11.5489	1.7534	2.19231	1.99095	161.055	335.523	8.46001	0.457202	1.88018	6.29801	18.0362	158.548	107.578	147.011	11.7296	1.33963	2.58921	28.9261	78.7054	38.7584	39.4311	2.19234	8.18064	12.7389	2.63992	0.464994	1.46271	3.04336	3.59114	4.81137	1.30863	2.30357	8.09883	7.56218	3.74917	8.45484	3.32232	0.474805	0.542989	1.2375	2.63297	0.427003	6.20778	1.17726	3.53455	9.50664	3.12084	4.2149	2.17096	1.0087	0.322039	0.998663	1.78371	1.17053	5.22642	4.69926	3.09452	2.73099	9.94332	2.52317	3.10122	42.5144	3.95024	1.99858	8.06386	4.41882	93.4933	12.6091	2.3274	18.917	8.74619	0.433136	4.92415	4.89579	2.88997	18.1702	16.6525	7.52661	7.42719	11.9487	53.4886	1.58674	26.8307	0.34463	7.94122	380.942	137.258	0.61293	12.2542	1.81294	451.673	1061.01	31.1374	5.88002	8.42747	145.989	18.8396	0.066189	1.17672	8.97152	0.41631	1.27546	0.145122	6.39489	4.92432	0.54134	6.76292	5.08329	1.57244	0.0212192	0.589315	0.139889	2.34392	11.7178	9.96518	3.12136	1.94595	1.77167	0.534924	43.3873	60.3276	28.1079	6.30794	1.19945	1.76365	5.50407	3.53487	1.09688	156.921	150.048	45.9177	11.5918	2.0626	3.03901	3.71402	1.95403	11.3505	46.3434	44.0132	27.2788	11.5137	3.19128	0.223465	0.169271	0.099669	0.377745	2.29181	10.1249	13.381	9.71489	3.28832	2.25433	2.37872
T	F	101	2.21133	1.58885	168.642	3.64957	2.85701	55.8753	33.3903	32.7974	3.78299	7.77474	1.4002	0.543085	0.557462	0.577068	0.00395456	3.73136	10.3342	3.14137	5.82477	4.15341	2.698	0.107206	0.126751	1.39318	1.07724	3.77497	3.06535	0.194425	5.02411	13.0269	20.3672	4.96096	4.83043	4.56573	243.234	538.426	20.5263	1.78844	2.97516	11.2161	32.8631	286.124	184.995	223.779	22.3513	2.99061	4.83291	52.383	112.88	57.0484	60.8605	3.63089	12.294	20.2504	4.33375	0.464994	2.26171	3.8514	6.53081	8.63018	1.98934	4.46557	13.765	12.2148	6.06562	13.5562	5.4903	1.92197	1.95847	1.20648	3.32776	1.22348	8.40135	1.62742	4.54872	9.00154	3.1863	4.10437	1.91141	1.26183	0.322039	1.8921	2.95742	2.32127	8.72789	7.60053	5.51526	5.28619	18.8495	5.6516	7.92879	70.9287	5.60844	3.22671	10.7174	6.13695	119.806	16.1575	3.24945	23.2973	10.3343	0.433136	9.61385	6.49251	4.16405	24.8894	23.0369	9.89377	10.1353	15.1419	67.9315	2.48144	57.0755	1.25407	15.0678	541.326	181.948	0.938105	18.7839	2.20461	631.352	1808.08	63.4078	8.00421	13.5906	215.021	31.6018	0.162024	1.18617	13.2743	0.00360175	1.68028	0.145122	7.31384	5.49726	0.475426	6.72807	5.70943	1.31174	0.0212192	0.500391	0.139889	6.15681	32.2624	25.3703	8.44415	4.57478	3.42045	1.1647	71.0467	91.1572	40.7286	12.0849	2.80458	3.66302	8.9687	5.28129	1.96875	190.302	165.161	56.6292	18.4523	4.18972	4.38076	4.79899	2.66305	15.2839	52.3585	50.774	35.5732	17.4879	5.13637	0.00183053	0.190084	0.125595	0.325944	3.00147	10.9029	16.0318	12.1436	4.80134	3.13593	3.00777
T	F	102	1.82154	0.576546	167.325	3.74752	2.46732	54.6469	30.797	31.2254	3.08151	6.98317	0.55748	0.543085	0.557462	0.577068	0.00395456	4.8517	11.2165	3.72711	5.50621	3.64562	2.35455	0.180693	0.126751	1.3791	1.06979	3.90097	3.08006	0.194425	4.10392	15.4112	24.2387	4.40275	4.50716	3.54623	310.446	597.64	17.1964	0.457202	3.09412	10.0231	38.9299	319.115	198.168	233.043	17.8555	2.16929	3.87458	53.9809	118.628	54.6634	58.4042	3.87682	11.6255	20.3863	3.75715	1.79745	2.9715	4.74212	8.19324	9.90219	2.291	4.89607	15.4317	13.338	7.30944	15.7016	5.72033	2.32706	2.09064	1.75037	4.37838	1.27756	11.5468	2.14562	5.69179	12.4557	4.15393	5.35968	2.43268	1.43412	0.322039	2.83683	3.85646	3.03783	10.8012	10.2387	6.98595	6.94641	22.3128	5.69482	9.50858	70.6696	5.01287	3.16455	11.6852	6.34559	134.974	16.458	3.39321	24.8907	11.268	0.433136	10.2098	6.72208	4.67861	26.9427	24.4064	10.1009	10.0553	16.0048	72.8788	2.67059	57.8032	1.16451	14.0905	577.428	180.609	0.705094	16.9783	2.23072	605.868	1885.77	63.9486	7.86364	13.6703	215.659	20.3258	0.245018	0.800093	12.769	0.854339	2.01088	0.145122	10.6581	6.47002	0.0832011	8.73986	6.3275	1.10613	0.0212192	0.549192	0.139889	8.42527	33.5369	24.5973	6.66273	4.67649	3.61675	1.06523	93.3573	110.05	43.0643	10.0698	2.00649	4.38935	10.3247	5.40431	1.62943	253.817	207.933	61.3329	15.4635	2.79657	5.33237	6.00822	3.15474	23.8973	73.6357	63.9247	36.6905	14.9864	3.79977	0.00183053	0.497961	0.20094	0.526655	3.76266	12.4512	16.5024	11.9918	3.97141	2.70776	2.64076
T	F	125	0.532548	0.576546	87.1189	1.52438	0.649515	27.9406	14.2734	5.7386	0.55875	4.1064	0.55748	0.543085	0.557462	0.577068	0.00395456	2.27277	6.37474	2.07632	1.01608	2.1854	0.879169	0.0361275	0.697854	0.775348	0.19788	2.09709	2.48618	0.194425	3.8144	23.9152	30.593	1.99605	4.19849	2.05087	287.94	440.465	9.39052	0.457202	3.61471	6.29663	33.9871	216.649	111.221	286.665	13.3143	0.49621	4.48617	37.0647	171.655	37.2051	41.1748	2.64456	5.30121	19.12	2.18387	3.23579	4.25258	8.20647	6.84059	7.08455	2.51137	3.44061	16.0915	13.744	7.54487	19.9052	5.58902	2.65262	2.09702	2.7801	3.37932	1.94381	8.34691	1.25207	6.59982	18.5126	2.90565	4.97065	3.51593	1.21572	0.322039	0.377238	1.07432	1.06661	4.12695	3.42447	5.10398	1.83556	7.84324	0.534685	4.1486	58.9481	3.16901	0.591384	10.358	7.58627	145.55	16.4617	3.62889	30.3692	10.8864	1.69431	6.35982	5.40128	2.98803	24.5701	20.9396	7.73293	9.363	14.8538	96.4488	4.52118	30.9681	0.15067	12.5868	537.075	212.89	0.905845	15.4816	2.05595	595.844	1068.98	23.6619	6.84469	7.62686	270.41	14.9878	0.319719	0.156537	10.1336	0.875999	1.28134	0.145122	10.9836	6.59294	0.263864	12.8832	7.68279	1.48623	0.0212192	1.91314	0.36827	8.14703	25.1414	17.0878	4.68671	5.02814	3.42919	0.732219	108.762	130.728	42.6834	8.54954	1.83837	4.2922	11.4203	5.36062	1.71061	339.212	236.841	56.5319	13.2226	2.51983	6.2218	6.1925	2.68953	32.4164	96.8444	67.3143	41.4314	17.4336	4.7674	0.00183053	0.805836	0.424312	0.878569	4.4603	21.1188	21.7404	19.1952	7.44253	4.29421	5.90765
T	F	126	0.532548	0.576546	99.0768	2.92297	1.44622	33.3903	17.5661	10.9679	1.46641	4.61887	0.55748	0.543085	0.557462	0.577068	0.00395456	2.55483	7.03782	2.39482	1.01608	2.04905	0.879169	0.0153884	0.603718	0.809899	0.669859	2.4493	2.34772	0.194425	5.64755	23.6369	46.4174	3.54908	6.1993	2.54336	365.45	506.659	17.4257	0.457202	5.32844	8.37947	49.3451	276.368	154.796	271.796	16.1502	1.56636	4.81099	53.6333	163.597	43.2087	53.5491	3.47926	7.16394	24.9731	3.57248	2.71461	3.61776	6.63502	7.21022	6.80434	2.28518	3.95648	17.0504	12.0479	7.9952	16.9125	5.16283	2.00109	1.54685	2.92348	3.40169	2.91417	10.309	1.65012	5.92775	15.2352	3.29563	5.32105	3.37019	1.4921	0.322039	1.49939	2.08999	1.63057	8.06976	5.38436	6.20664	2.4889	9.58206	2.6046	7.33187	63.6839	3.3629	2.24923	11.6884	7.33306	135.11	15.7845	3.57381	27.5681	10.8578	1.88474	9.81809	6.49132	4.50587	25.835	23.2182	10.9492	11.2695	17.9196	87.1451	4.9631	52.4905	1.03776	15.0271	559.422	280.39	1.60965	18.6831	3.0879	699.679	1247.88	45.4661	7.61964	9.02484	253.95	17.6944	0.157364	0.152601	10.6628	0.872987	1.78237	0.145122	10.4125	6.14574	0.451241	10.5541	5.45242	1.36679	0.378639	0.864231	0.139889	6.04108	24.9291	17.2568	4.17668	4.01468	3.17506	0.666669	90.9542	116.25	36.9693	7.56456	1.48783	4.22015	9.96921	4.54384	1.26727	265.797	165.228	39.7066	10.8333	2.3003	5.34459	5.22111	2.11416	29.5393	77.1251	47.6969	28.6649	12.2568	3.53404	0.00183053	0.616023	0.167271	0.765575	3.3807	11.7792	13.7301	11.3739	4.09661	2.84503	3.422
T	F	127	0.532548	0.576546	144.268	3.19472	2.16475	48.3429	25.7288	13.0776	2.39499	6.40891	0.55748	1.66615	0.557462	1.46469	0.00395456	4.07832	10.0736	3.38493	2.24714	3.36374	2.49036	0.000135601	0.478589	1.00349	0.75333	2.77637	2.35417	0.194425	8.7665	26.4549	53.0561	4.63215	8.37559	3.00563	412.773	494.3	17.932	1.45024	6.39801	9.28655	61.5257	270.094	177.182	294.677	19.9551	2.19722	5.27585	68.2189	174.194	49.8626	57.9824	4.00393	8.8816	27.5793	3.77935	3.21111	3.67075	7.60454	8.88126	8.4737	2.75316	5.40842	20.6047	13.6293	8.87417	18.7911	5.98617	1.851	1.6957	3.2388	4.04612	2.58098	9.6684	1.53697	7.57577	17.3421	4.45734	6.48622	3.97315	1.91708	0.322039	1.93595	3.13879	2.52488	12.4542	8.3334	8.76427	3.35714	11.2407	3.49477	9.99986	74.466	3.98879	3.26488	13.9405	8.68238	150.989	17.4284	4.50912	31.5922	12.1738	1.60586	11.9559	7.09644	5.01925	29.0604	26.1408	12.0613	12.244	19.7436	94.1716	4.78348	75.3861	2.1261	19.0478	665.36	357.262	2.37129	24.1109	3.93847	837.26	1405.65	59.0453	9.3275	10.3923	285.015	22.4518	0.245457	0.434064	13.2531	2.40047	3.89956	0.469515	14.1754	8.19255	0.603497	11.4102	5.66766	2.02727	0.175677	1.42126	0.712309	8.64398	39.6421	27.941	6.76979	6.412	4.62298	1.16738	107.084	135.553	43.4861	9.95398	2.16749	5.07571	12.4243	5.12826	1.85325	262.773	163.381	40.7909	12.5895	2.90616	5.84608	5.54746	2.56638	24.0096	66.3956	42.9124	29.5069	14.0428	4.5842	0.033084	0.433851	0.269841	0.704476	2.23105	11.2021	14.2958	13.3898	4.92863	3.155	3.60914
T	F	128	0.532548	0.576546	114.971	2.88053	1.57461	39.6119	19.8899	11.7254	1.94487	4.81747	0.55748	0.543085	0.557462	0.577068	0.00395456	3.18722	8.2752	2.87382	1.01608	2.17163	0.879169	0.0372911	0.721298	1.21345	0.943199	3.20139	2.79343	0.194425	9.05317	30.1443	54.5692	5.36823	6.85099	3.42091	431.206	620.569	24.1523	1.89657	5.76078	9.8496	55.8154	329.484	211.385	315.595	26.6405	1.95015	4.76776	74.8213	187.247	58.8863	63.6806	3.87942	9.81626	29.076	4.41146	3.32107	3.45628	7.93521	8.16143	7.46791	2.55846	4.32538	17.7567	12.841	8.88051	16.954	5.41701	1.59387	1.5551	3.59149	4.79972	3.0246	12.2383	2.24099	7.09217	16.9578	4.37347	6.81801	4.56565	2.06373	0.322039	2.18877	2.93294	2.30359	10.179	7.80088	7.98452	4.01281	12.6079	3.84132	10.3123	76.3402	5.09551	3.37753	15.0852	8.67991	162.784	18.5874	4.00577	31.3056	12.8554	1.91763	13.5478	7.81827	5.44641	31.4962	29.2681	12.3825	13.7164	21.441	96.1449	4.7822	78.6387	1.98257	18.1985	726.736	369.228	2.61598	24.8002	4.12706	857.081	1577.85	70.5019	9.69683	11.8856	286.263	26.3183	0.175021	0.324535	14.0984	1.44156	2.61904	0.145122	12.2924	8.05214	0.690051	11.5684	6.93704	1.97849	0.1608	1.47366	0.525218	9.00405	39.6143	30.7517	8.61715	4.66071	3.68463	1.02041	112.966	135.75	49.267	11.2646	2.67828	4.33224	10.6616	5.09334	1.69201	281.949	195.302	55.6222	16.1827	3.51932	5.50928	5.27049	2.63982	27.6903	82.9382	59.5529	38.5311	18.1695	5.7517	0.00183053	0.430366	0.25879	0.705898	3.46841	13.8616	17.1413	17.0014	6.39963	4.07495	4.91305
T	F	130	2.56589	1.81234	185.969	4.62593	3.49256	64.3038	30.0985	25.5971	3.68218	9.6092	1.71461	0.543085	0.557462	0.577068	0.00395456	3.46938	11.4325	2.31581	4.11077	4.23571	2.52465	0.0970293	0.126751	2.00622	1.85096	4.74501	3.47624	0.621962	3.05174	12.4036	21.8083	4.64308	5.43239	3.44053	272.669	483.654	16.7439	1.97099	4.99639	10.6159	36.0493	259.855	169.281	247.668	28.6613	3.00978	5.39974	65.2867	146.168	72.2923	75.0393	5.22596	16.8681	26.5151	5.17538	1.50308	1.9043	3.67007	5.92724	6.39094	1.81833	4.47756	19.1297	12.5452	7.31676	15.779	6.32227	1.76423	1.83882	1.00386	2.49599	1.01801	8.40941	0.354707	4.20285	12.6925	3.47512	4.28576	3.21878	1.50132	1.39698	3.10456	4.81015	4.46313	17.8338	17.2548	5.02499	3.72027	13.7117	3.00468	7.1984	63.9705	3.78531	2.65855	13.4895	8.15635	142	18.3207	4.57054	32.1095	14.7117	2.35241	14.557	7.937	7.91297	35.09	27.4503	15.7498	13.6789	18.6883	63.041	3.11392	86.5105	3.64891	21.1677	784.748	245.711	2.99944	27.7058	2.73199	852.521	2148.26	91.8931	11.381	16.5276	312.91	52.2011	0.382594	1.72204	20.1684	2.59536	4.88652	0.647887	19.558	12.6582	2.29874	17.3351	13.7473	4.59519	0.410371	1.33884	0.96682	16.6323	83.2433	58.2643	16.1605	14.1146	10.1822	3.22673	201.088	237.82	104.936	25.4505	5.43736	10.8861	26.5616	15.2017	4.8145	531.728	457.973	158.179	38.8992	7.99471	14.0757	14.3385	7.26932	37.157	112.364	105.847	72.2432	36.0312	10.1959	0.00183053	1.09546	0.913532	1.99622	6.78071	23.5481	37.8729	29.8376	10.7933	5.6548	5.71191
T	F	131	1.87002	0.576546	107.957	2.65598	2.23063	39.0321	21.0991	23.513	1.99088	6.49456	1.59554	0.543085	0.557462	0.577068	0.00395456	2.5393	7.46371	3.82892	4.3627	2.8959	2.61596	0.151915	0.126751	1.31711	1.25962	3.3033	2.36427	0.194425	3.05877	11.8345	16.0803	3.84238	4.65416	3.43942	228.083	403.68	17.5674	1.98579	4.13719	9.82777	34.5576	248.981	143.036	216.483	76.363	2.49079	5.11793	48.287	124.72	91.2578	84.646	4.19874	15.5203	26.4537	5.42798	0.464994	1.56444	2.81842	4.22717	4.03042	0.538714	2.67021	10.7326	9.94823	4.8837	10.6329	5.22176	0.474805	0.542989	1.47479	2.62654	2.13905	12.1563	3.44833	3.86723	9.2641	4.73048	5.24128	3.77825	1.86179	0.322039	2.01446	3.29513	2.43278	8.93606	10.7582	4.36149	3.56357	13.0537	3.35635	6.77767	56.3942	3.69055	2.77124	10.2687	6.25283	108.059	13.4051	3.41178	23.6838	10.6579	1.63944	9.34188	5.73132	5.83802	25.795	22.596	10.9444	10.7507	13.2226	51.1956	2.33219	71.6424	2.51964	19.3428	547.884	153.915	2.02201	18.7776	2.04673	629.681	1492.96	75.6433	8.88419	11.8329	232.324	63.1878	0.214279	1.6553	15.5496	2.27661	3.9079	0.584399	13.4249	7.67886	0.962203	15.5497	12.8812	6.01163	0.0212192	1.08352	2.30028	39.01	129.191	84.7094	34.1381	24.3768	15.1626	5.83015	249.46	260.257	124.784	47.2236	14.6583	18.279	32.3676	20.0001	9.04722	568.626	488.851	212.383	76.3946	23.5823	18.1481	18.9091	11.203	79.8185	261.773	242.556	178.073	105.566	41.2876	0.00183053	2.9456	2.00177	2.82741	14.7034	33.7577	60.527	78.8761	41.2568	14.015	20.1172
T	F	132	2.31218	1.50874	131.74	3.52698	2.59746	44.0112	21.6837	18.8187	2.11665	7.35747	1.5395	0.543085	0.557462	0.577068	0.00395456	2.99546	8.16662	2.04621	3.10998	3.08163	2.13736	0.000135601	0.126751	1.1542	1.04221	2.88221	2.60649	0.194425	3.44904	10.4901	17.0813	3.55921	4.5361	2.97179	205.363	343.323	13.8475	1.81516	4.5835	8.42701	29.8883	194.23	118.025	193.325	20.1256	2.0628	4.60693	44.4232	117.541	54.5078	69.811	3.57717	12.1891	26.3772	5.05783	0.464994	1.65382	3.06781	4.14024	4.89072	1.25866	2.61523	11.932	9.21139	5.21127	11.6168	4.17222	1.38082	1.31776	0.431483	1.78215	1.38206	6.26421	0.941578	3.08501	8.59624	2.44878	3.53925	2.53607	1.17338	0.322039	1.99349	2.58418	2.06159	11.2734	9.83241	3.22342	2.77279	9.03457	1.8657	5.68032	49.6222	3.0797	1.79995	10.9018	6.28855	119.264	14.9021	3.51446	25.2446	11.6509	2.1549	10.2129	6.78934	5.25998	24.6585	22.977	10.5232	11.2747	13.313	64.8782	3.28836	62.7574	2.28912	15.9946	558.213	148.486	1.63471	15.9717	2.16932	617.346	1505.75	59.0427	7.62066	11.5418	254.179	31.88	0.274988	0.971878	19.3007	1.25041	3.63398	0.472457	12.3521	9.18066	1.50764	9.86192	8.65982	3.77059	0.0212192	0.928109	0.703554	11.3945	60.5957	51.8142	19.3268	10.7691	7.95752	3.02124	120.974	175.731	86.2784	26.616	6.56934	7.16287	19.1061	12.6575	4.65089	358.142	356.436	139.301	41.4674	9.29628	9.37468	10.76	5.9535	25.3078	81.8194	85.233	66.5695	35.7778	10.8259	0.00183053	0.805718	0.583269	1.43904	4.87632	20.2958	32.2101	26.8662	10.8363	4.54328	4.95613
T	F	146	0.532548	0.576546	121.662	2.84079	2.29279	38.5685	23.1093	16.5422	2.38435	5.02	2.01229	0.543085	0.557462	0.577068	0.00395456	1.96423	6.45245	1.86986	2.49904	2.36982	2.87793	0.000135601	0.439002	0.976069	0.513164	2.80317	2.67732	0.194425	1.87894	13.6428	14.1388	1.58303	3.61411	2.85028	269.606	472.745	12.3945	0.457202	4.53198	10.7439	35.4451	247.811	160.129	168.119	12.8702	2.2077	3.68966	53.0965	101.216	51.8066	91.55	2.91436	10.8425	37.0425	7.43819	1.5974	1.80137	5.19103	6.71394	7.25296	2.36464	4.06718	12.0212	7.93606	5.9902	12.171	4.42619	2.15778	2.27085	1.0205	2.08819	0.962428	7.18064	1.00801	3.24257	8.24713	2.26513	5.25285	3.29698	1.17425	0.322039	1.14253	2.20411	1.79833	5.0149	3.9289	3.89828	2.7656	11.6312	2.44928	4.38445	49.0041	3.26712	3.21796	6.83171	6.00856	131.338	15.4065	3.70072	29.9128	14.3175	1.34259	6.78101	6.43421	2.36439	22.5497	17.9589	6.40009	7.24148	13.673	70.3953	2.8992	21.053	0.15067	9.76119	459.239	111.263	0.0816212	12.3076	0.857452	615.62	1289.86	36.0137	7.37616	9.51609	153.96	15.2799	0.066189	0.770005	21.2591	0.98607	1.27224	0.145122	13.1201	8.78889	0.825075	13.7272	12.7943	4.12367	0.0212192	1.63626	0.799614	3.04058	12.4571	8.79891	2.59701	2.87837	2.21736	0.362748	78.0991	93.0561	36.6741	8.10259	1.34827	3.14402	9.30834	5.97603	1.99794	304.135	293.872	95.7204	19.0639	2.81787	6.29489	7.71813	3.64801	26.5653	99.0923	96.4205	53.8163	20.2172	4.69725	0.00393288	0.491629	0.315801	0.806085	4.25199	14.3783	24.178	18.3323	7.18821	3.1567	3.89446
T	F	147	0.532548	0.576546	166.311	2.7433	2.33375	50.0835	26.9518	31.1178	2.41981	7.83026	3.60967	0.543085	0.557462	0.577068	0.00395456	2.91298	8.84224	2.03866	4.60199	3.75674	4.15388	0.0804549	0.426699	1.21514	0.835549	3.23767	2.96228	0.194425	1.9651	14.0152	10.9362	1.63693	2.50757	2.76559	232.744	563.03	10.7092	0.457202	3.25202	9.77034	26.2328	255.642	125.469	209.146	14.2992	1.27178	3.52224	36.4064	121.933	54.2399	142.311	2.49669	12.5221	49.6689	5.42994	1.91384	2.73198	5.04151	6.89629	8.85858	2.72184	4.16303	11.9331	10.4571	7.30387	13.8567	5.57861	2.25753	2.87952	0.431483	1.95624	0.427003	6.74635	0.354707	2.66975	8.27436	1.38334	4.73601	3.23624	0.986368	0.322039	0.377238	1.75344	1.3193	6.2868	3.79711	2.62401	0.655518	9.39673	0.534685	3.03632	55.5759	2.59663	3.16004	8.67912	7.1965	147.118	20.3766	4.69279	39.4452	18.8743	2.16881	5.95756	7.43794	2.99826	21.4004	19.9975	7.11509	8.89611	11.9937	69.3866	3.29783	22.8108	0.15067	10.5765	554.53	108.645	0.0816212	12.099	0.885958	583.125	1683.11	28.3862	7.36571	12.1542	222.281	21.2665	0.066189	1.33653	33.4788	0.904229	0.989797	0.145122	10.0118	6.44759	0.548294	9.44223	9.66414	3.14062	0.0212192	0.694742	0.410085	4.25059	13.5176	9.14001	2.84064	2.95093	2.04564	0.45894	66.0006	77.9332	32.9556	7.38533	1.0975	2.6454	7.02991	4.68664	1.52045	214.963	232.235	81.94	15.3523	2.04234	4.06133	5.22036	2.82567	19.1604	65.1014	69.9731	38.8867	15.213	3.92687	0.00183053	0.337692	0.055294	0.219948	2.64479	8.25473	15.2583	14.0461	6.1713	2.28815	2.98675
T	F	180	0.532548	0.576546	143.769	3.18001	2.28299	60.7147	33.4162	42.5692	2.83212	12.1425	6.49616	0.543085	0.557462	0.577068	0.00395456	3.29362	10.0505	3.2993	6.38296	6.04692	8.01343	0.000135601	0.490036	0.947978	0.678345	3.02762	2.59931	0.194425	0.550146	15.7803	11.3441	2.22832	2.66538	2.64517	256.96	530.998	14.2284	0.457202	3.55198	9.60507	34.5209	322.547	123.378	236.133	34.8981	0.49621	3.69604	34.1603	148.173	67.5758	157.106	2.96039	11.5584	62.6124	8.5282	0.464994	2.53414	4.81881	6.4809	7.15175	2.46865	4.1277	13.814	14.0644	6.45101	17.1667	8.24381	2.48583	3.6886	0.431483	1.53966	1.25291	5.90982	0.354707	2.64069	7.98402	1.70702	5.39014	3.4872	1.32776	0.322039	0.377238	2.1213	1.81869	8.42447	7.72418	1.83576	0.655518	10.0801	0.534685	0.501232	45.8772	0.874996	2.53862	7.28852	5.25446	150.247	22.4556	2.85405	28.5019	15.7414	0.433136	8.70914	8.03584	3.19161	33.5507	29.9264	10.7455	11.3772	19.885	100.297	2.93066	18.8265	0.15067	8.82742	701.271	96.4132	0.634904	14.3537	0.944504	632.89	2194.42	43.9655	10.5077	14.5067	312.471	60.3199	0.849437	0.059749	46.0497	0.00360175	0.363029	0.145122	5.93327	5.08157	0.285749	7.68337	9.92559	4.84698	0.185413	0.975602	1.05514	1.14131	8.82536	8.33655	3.25815	1.80418	1.87295	0.773719	48.2755	72.134	38.8172	10.9903	2.4165	1.41089	6.62913	5.89918	2.20154	236.256	311.329	137.004	33.5679	6.38718	4.31911	6.80865	4.43079	18.5999	80.2686	101.053	71.8243	38.6845	12.8063	0.00183053	0.381432	0.257236	0.372618	4.23109	14.5011	28.2731	36.2751	19.8306	5.48987	8.89453
T	F	181	1.73715	0.576546	171.562	3.8709	2.80734	74.7244	38.7428	77.6976	4.70309	14.2855	4.5194	0.543085	0.557462	0.577068	0.00395456	4.14698	12.5902	6.66274	13.8142	7.02019	4.89567	0.0283537	0.126751	1.1871	0.964367	3.83106	2.41874	0.194425	2.20798	14.1074	11.0708	3.81429	2.48488	3.50037	214.868	635.508	15.3223	0.457202	3.07164	11.3775	36.3895	366.657	159.883	281.657	17.2729	0.49621	4.57102	48.7318	171.898	57.6822	114.701	3.43387	10.9143	42.4021	6.5424	0.464994	2.3884	4.06521	6.94557	9.63846	2.06779	4.71884	16.759	16.0652	6.52438	17.6529	7.8262	1.94746	2.57979	0.431483	3.71101	1.51939	13.4282	3.45715	4.26527	12.6066	2.78305	4.8069	3.36679	0.435363	0.322039	2.98613	5.83965	3.9643	19.0867	14.3413	2.3044	2.24783	9.3527	2.27656	3.12759	36.1877	2.14545	0.591384	7.98588	4.93993	136.863	21.7204	2.85023	22.642	13.3332	0.433136	8.91072	7.684	3.97766	34.4305	28.0041	11.9738	10.9446	20.9244	80.4694	1.98314	28.6128	0.15067	8.30116	659.049	100.853	0.292466	14.2834	0.771332	579.007	2344.69	56.861	10.817	17.0781	301.965	23.7009	0.721974	0.059749	29.6915	0.923145	1.28294	0.500402	9.56349	8.20589	0.83902	8.30939	12.8323	7.31415	0.244938	1.40623	0.978535	14.2661	47.0299	51.097	26.3972	7.96787	7.0445	2.85625	103.285	143.171	83.221	32.0594	6.40572	5.52094	13.2614	11.2615	5.27658	279.187	397.571	200.005	47.7289	9.10139	6.45632	9.72484	6.88648	29.6598	93.8552	130.099	107.23	52.6821	11.6069	0.00183053	0.545828	0.533	1.10533	4.11057	14.9783	26.6907	26.0009	13.7106	3.42049	4.86304
T	F	185	2.15443	1.58958	124.856	4.11585	2.85914	40.6786	23.7793	31.7604	1.98641	6.01481	0.55748	0.543085	0.557462	0.577068	0.00395456	3.62643	9.04687	4.23121	6.928	3.96917	2.56786	0.185274	0.126751	0.953049	0.917126	2.82873	2.00813	0.194425	3.60649	11.4569	18.7422	4.50873	4.63227	4.77473	185.616	451.182	15.8771	0.457202	3.44938	11.7425	24.2353	245.252	128.808	168.231	16.3184	1.86928	3.82969	30.7996	88.6012	42.8188	52.2933	1.97365	7.70464	18.4841	3.17563	0.464994	0.529147	2.82529	4.51038	5.78356	0.538714	2.8218	7.90072	7.58719	3.99745	7.9499	3.18009	0.474805	0.542989	1.4407	3.93028	0.427003	12.0615	3.19311	5.05174	10.6959	3.52701	4.77742	3.09713	1.59986	0.322039	1.88209	3.18587	2.07879	6.98552	5.74541	3.45601	3.06127	9.48364	2.35261	3.8606	36.7038	2.94815	0.591384	11.2181	7.16127	106.428	13.9758	3.85385	24.6644	10.6252	1.9069	8.55655	5.06927	4.17206	22.1304	21.2135	9.27887	10.0782	13.122	61.5794	4.47582	45.51	1.46171	16.286	431.552	144.328	0.762503	14.501	1.4918	415.452	1389.68	36.9645	5.28892	10.0691	146.791	18.1116	0.066189	0.199811	11.2226	0.72216	2.5485	0.470037	10.0771	7.68833	1.31235	10.5915	10.0314	3.78504	0.0212192	0.72032	0.343583	8.05442	45.6368	41.3521	16.2	8.99544	8.15839	2.807	102.709	152.299	78.293	23.3543	5.07961	6.65018	18.5998	12.3533	4.56926	300.56	299.06	116.421	33.0032	6.51285	9.42931	11.3198	6.10154	33.4861	104.11	99.8809	61.7207	27.2073	7.23765	0.00183053	1.33003	1.06534	1.11435	5.30351	12.8117	17.7801	13.5977	5.35363	2.81869	2.83777
T	F	186	0.532548	0.576546	165.04	2.8893	2.63983	55.3148	29.3586	27.1423	1.94799	8.78757	2.01382	0.543085	0.557462	0.577068	0.00395456	3.23358	11.3151	2.59125	3.41567	3.22052	2.53896	0.000135601	0.126751	1.16068	0.994659	3.22429	2.99896	0.194425	2.73596	15.9651	12.3336	2.56401	2.96169	2.80915	258.05	512.69	13.1675	0.457202	3.38467	8.36344	31.3988	252.579	131.709	266.116	17.1987	0.49621	4.48235	33.3808	143.9	55.3797	98.7767	3.10075	10.3537	30.9545	4.86523	2.081	1.87445	4.71749	5.20686	5.06274	1.97077	3.20272	14.7987	8.08137	8.19055	16.9667	4.67419	2.67158	2.23302	0.431483	2.0165	0.427003	8.09568	0.354707	3.26496	11.5507	2.24902	4.68297	3.32152	0.435363	0.322039	0.377238	2.12395	1.37	7.94993	5.76332	2.82272	0.655518	7.96327	0.534685	3.37615	48.5071	3.09293	0.591384	9.65502	6.20836	133.503	20.7433	3.90214	32.061	16.3682	1.80891	11.2014	9.21131	4.26964	26.7072	25.5789	9.75694	11.5986	14.0175	77.2001	3.35534	34.8006	0.15067	12.4537	740.015	103.228	0.552567	16.7	0.91294	781.645	1902.8	52.0581	10.6101	14.3215	357.193	26.4998	1.20492	0.731757	30.6259	1.39647	1.83939	0.145122	14.8461	8.79075	0.987434	15.9702	13.1434	6.47593	0.842303	1.75957	0.909698	8.26364	37.5971	27.1119	10.6964	5.75611	4.52153	1.46614	145.078	148.232	67.6893	17.5357	3.78774	5.25866	14.3289	9.15411	3.49581	480.051	440.294	160.777	37.2608	6.49374	9.27218	10.1817	5.40576	40.5219	131.412	125.549	84.7876	39.9916	10.775	0.00183053	0.93885	0.414746	1.12964	6.10721	20.982	32.0388	28.956	11.7949	5.35088	6.21078
T	F	188	0.532548	0.576546	187.882	2.80769	2.63406	65.562	27.4698	27.511	1.96674	9.83656	2.10442	0.543085	0.557462	0.577068	0.00395456	2.9409	11.5799	1.16398	3.2112	3.2036	2.65637	0.332975	0.126751	1.64611	1.18915	4.06428	3.43724	0.194425	0.550146	14.8942	8.34286	2.34682	1.99147	2.42267	212.108	519.409	9.65214	0.457202	2.56516	7.4938	24.8032	255.24	120.038	249.431	12.8009	0.49621	3.7036	31.2278	141.6	46.0389	87.7705	2.84098	8.48043	30.0162	4.48685	2.33923	0.529147	4.75322	5.92891	5.61909	2.51283	3.4819	16.3229	8.00653	10.0138	17.1889	4.80706	2.82176	2.94261	0.431483	2.10378	0.427003	7.9566	0.354707	3.32297	10.5482	2.07786	5.22467	3.60345	0.435363	0.322039	0.377238	2.11021	1.65572	7.18624	5.38271	2.62071	0.655518	8.05497	0.534685	3.16362	42.3193	0.874996	0.591384	8.45204	6.32626	139.702	19.875	3.40607	30.034	16.0263	0.433136	11.2044	8.25276	4.70034	30.7785	28.7696	10.1852	11.467	15.6592	79.8461	2.91022	26.0412	0.15067	9.33415	691.478	82.6582	0.450689	12.9593	0.667289	644.678	2192.95	44.1968	8.96013	14.4359	354.385	22.2162	0.725757	0.405428	26.6731	0.737522	1.02839	0.145122	13.3906	9.09916	0.543111	13.3401	14.8466	6.43932	0.14839	1.61812	1.08804	6.60851	26.6782	22.2595	9.12254	4.14218	3.28379	1.07075	108.853	122.695	57.7222	16.6172	3.31576	3.75193	10.9649	8.26277	2.98561	371.902	429.909	168.776	36.3474	5.76903	6.81202	8.87759	5.44773	31.9229	107.747	120.301	83.7816	39.0108	9.22951	0.00183053	0.339316	0.443696	0.986733	4.93207	19.2984	29.2776	27.1021	12.1345	4.38064	5.31447
T	F	189	0.532548	0.576546	177.135	2.64365	2.35334	53.7471	26.5739	28.8392	2.55866	12.5204	2.66991	0.543085	0.557462	0.577068	0.034083	4.32547	11.5854	2.78765	4.01456	4.81344	3.68503	0.0085175	0.126751	1.30787	0.941895	2.88562	2.76264	0.194425	1.90448	14.7863	9.75152	1.57945	2.69644	2.19357	230.688	439.492	8.95754	0.457202	3.04351	6.46109	24.3747	192.426	102.346	245.655	14.5286	0.49621	3.80017	29.282	125.309	39.2504	78.4246	2.43782	6.47706	26.8038	3.40058	2.19768	0.529147	3.73979	3.28549	3.35064	0.538714	1.72744	11.365	6.99275	6.52564	10.7393	3.45277	0.474805	1.57799	0.431483	2.0065	0.427003	6.02455	0.354707	3.50679	9.85216	2.14263	4.44924	3.44328	0.435363	0.322039	0.377238	0.411401	0.463822	4.7417	3.15604	2.61536	0.655518	5.37848	0.534685	2.79977	35.0723	0.874996	0.591384	8.24151	5.96496	129.877	19.2549	4.09493	42.8287	18.7085	2.6423	11.6641	8.34445	4.77228	29.7239	26.8591	10.1113	11.0024	14.1292	83.6373	3.60908	24.4199	0.15067	10.5987	679.17	94.4507	0.0816212	13.9607	0.640986	679.866	1658.68	45.8858	8.17755	11.4765	302.921	23.2879	0.507044	0.165259	20.7343	1.27847	0.91898	0.145122	14.365	8.18983	0.696666	14.1962	11.7335	4.90078	0.0212192	0.965969	0.646442	8.13464	22.1683	14.2832	4.09382	4.6693	2.92026	0.556618	109.991	104.844	38.2823	9.28541	1.30474	4.2361	10.4204	5.91416	2.18509	360.832	322.391	101.483	21.4865	3.03468	6.41152	6.67669	3.29545	27.1983	84.4878	71.5277	47.7801	21.4413	4.14366	0.00183053	0.367616	0.176099	0.465358	2.8949	12.9709	18.502	14.6585	5.16951	1.77785	2.33529
T	F	200	0.532548	0.576546	110.235	2.08319	2.17389	27.4913	26.307	22.5245	1.55403	7.58576	1.99432	0.543085	0.557462	0.577068	0.00395456	3.38991	7.23898	2.60156	3.2085	3.3381	2.88403	0.000135601	0.126751	0.615726	0.678898	1.97717	2.30113	0.194425	0.550146	13.4912	10.1671	0.451434	2.99288	1.88761	238.03	360.695	5.93508	0.457202	3.91597	7.93679	19.999	149.993	85.4654	189.372	14.4807	0.49621	4.15075	15.7107	83.0322	46.1753	68.865	1.94316	6.59731	18.7541	3.73089	0.464994	2.11984	4.16891	5.49463	5.48126	0.538714	2.32773	10.0991	10.3809	4.69276	12.5869	4.90195	2.01213	1.84592	0.431483	1.9331	0.427003	5.84224	0.354707	3.80732	8.54653	2.49103	4.96114	2.07138	1.42239	0.322039	0.377238	0.411401	0.463822	5.1681	4.46727	2.16324	0.655518	7.84499	0.534685	0.501232	28.7795	0.874996	2.62008	8.90261	7.80898	125.479	15.1078	4.95351	29.9083	13.9265	2.43071	6.6412	6.68156	3.56656	16.7689	19.2125	7.21065	10.9253	9.9067	69.5779	4.23877	20.9554	0.15067	10.7913	547.614	97.6149	0.247227	13.2524	0.78195	634.297	1139.9	18.2744	6.69138	7.9701	208.378	18.5598	0.206442	0.644849	16.8214	0.594356	0.585111	0.145122	8.12455	3.38517	0.239047	7.48947	5.35951	6.49811	2.47629	0.477849	0.139889	5.54594	12.8782	7.79342	2.36886	3.05535	1.79792	0.320843	44.703	46.2871	15.7546	3.25363	0.568899	2.70962	6.32207	3.17071	0.970827	183.424	138.214	30.3293	5.88366	1.08357	4.21586	4.38937	1.72946	16.7377	62.2478	45.4507	23.1643	8.98467	1.81609	0.348831	0.424345	0.251127	0.239021	1.23919	7.84658	12.6546	10.3674	3.54437	1.75893	2.96007
T	F	201	0.532548	0.576546	136.278	3.34029	2.85414	42.6685	33.9426	30.3011	2.16964	6.89755	1.65621	0.543085	0.557462	0.577068	0.00395456	3.3618	8.59449	2.67954	4.12185	2.96491	2.31086	0.238141	0.126751	0.860911	0.967192	2.54464	2.45525	0.514917	2.26106	13.1695	12.9052	2.19757	3.84968	2.90368	229.245	421.177	10.6016	0.457202	4.21864	9.81456	26.2641	211.601	122.053	152.786	10.7254	1.70486	3.31318	23.0686	76.7968	43.3874	59.2708	2.45741	8.45535	17.142	4.34684	1.53872	2.30813	4.08055	6.48964	6.18951	1.84267	3.75409	13.5832	9.76855	5.55849	13.4077	4.62423	1.91674	1.87417	0.431483	2.33604	0.427003	6.03877	0.354707	3.20809	6.90406	2.39945	3.12317	1.61082	1.62328	0.322039	1.90544	2.74299	2.34384	9.38413	7.6321	2.89556	0.655518	10.2062	0.534685	0.501232	33.1936	0.874996	0.591384	11.2188	8.05527	129.59	16.589	4.71222	25.5623	11.5132	2.19074	7.88584	6.79809	4.47697	18.5307	20.7998	8.72713	11.9174	11.5022	66.2553	4.3798	35.0503	0.406408	15.0332	580.596	130.111	0.502832	16.5437	1.32099	678.525	1560.91	28.2187	7.69122	10.6935	177.243	17.0027	0.226052	0.791931	14.9308	0.522047	0.594483	0.145122	7.94049	3.96979	0.320942	8.55273	5.78795	5.11392	1.95702	0.360443	0.139889	2.89431	13.161	11.8111	3.78118	2.71671	2.36762	0.652712	42.3063	62.7816	27.4075	5.94055	1.02251	2.38784	8.382	4.60159	1.42824	191.874	166.96	47.5612	10.6053	1.47359	4.82167	5.68192	2.64892	17.4399	73.3714	59.9328	29.9576	11.3523	2.46885	0.182617	0.723025	0.348714	0.456533	1.90571	7.98023	11.6555	8.88088	3.48533	1.84454	2.31844
T	F	208	0.532548	0.576546	87.9572	2.19867	2.23953	23.9715	20.4578	15.5411	0.55875	3.3851	0.55748	0.543085	0.557462	0.577068	0.00395456	3.95977	7.16089	2.95494	4.01289	2.84886	0.879169	0.0145011	0.126751	0.763549	0.681716	1.97563	2.45731	0.194425	4.02093	14.0111	16.512	2.14819	5.5807	3.55494	249.101	382.957	8.40639	0.457202	5.23794	11.2899	30.0561	179.394	106.733	117.302	8.21166	0.49621	3.03986	18.4886	54.9902	31.117	45.5108	0.611861	5.27869	12.6218	3.24789	1.6494	1.84305	4.58077	4.54426	4.19976	1.72777	2.57191	7.04108	5.78251	3.73779	8.33365	3.05653	0.474805	0.542989	1.7262	3.77113	0.427003	9.24723	2.24365	4.489	8.25944	3.2484	4.27196	1.84114	0.435363	0.322039	0.377238	2.80474	1.87219	4.38772	4.00913	4.88378	0.655518	9.53423	0.534685	0.501232	32.5133	0.874996	2.40448	7.19985	5.46033	97.9296	9.00142	3.03626	15.2272	6.08652	0.433136	1.95172	3.19781	2.18138	11.33	12.5688	4.91947	7.4685	7.01569	51.7554	2.98023	36.4593	0.545536	14.421	385.353	100.662	0.424824	13.8588	0.889675	472.025	846.336	14.2346	5.61807	6.21591	80.0589	9.33503	0.066189	0.059749	6.76724	1.58041	2.17979	0.145122	11.0043	5.48675	0.0832011	12.3412	6.47576	0.786653	0.0212192	0.333891	0.139889	14.5169	46.5305	28.4023	7.10176	11.0396	6.50084	1.54691	106.284	115.182	40.0896	6.94491	1.38146	7.67462	17.9167	7.85644	2.06631	307.731	203.578	43.0316	7.79448	1.81213	9.87136	8.29509	2.91578	25.9815	88.2719	55.0749	23.1809	7.31497	1.59558	0.158506	1.29681	0.668707	0.53037	2.63522	7.25746	9.55845	5.69643	1.33704	0.886386	0.81972
T	F	210	0.532548	0.576546	161.619	4.92898	3.13181	44.1872	37.9762	18.6465	0.55875	5.051	0.55748	0.543085	0.557462	0.577068	0.00395456	4.58201	11.209	3.33014	3.57354	3.48027	2.94228	0.25573	1.77336	1.27694	0.876794	2.89004	4.97477	0.194425	6.37807	43.2104	58.6215	4.35591	14.6954	6.64707	843	909.238	20.6148	0.457202	13.5249	20.1726	78.9211	417.161	208.681	263.528	15.194	2.75242	5.96748	46.6987	132.588	49.4863	84.704	0.611861	8.20274	30.1181	5.65277	4.52621	5.05218	12.7669	7.55715	6.76519	3.39836	4.52714	11.5863	9.05277	6.52793	15.2463	4.32354	0.474805	2.40418	4.78578	8.06925	3.95984	18.4396	2.71307	9.06536	21.4753	4.67961	12.0068	6.36013	2.058	0.322039	0.377238	0.411401	0.463822	1.4559	2.11079	8.03688	4.53655	17.1983	3.22787	5.17601	65.8535	3.02754	5.01207	10.425	9.77498	169.036	16.1623	4.03689	25.9555	10.2103	0.433136	4.64039	4.06963	2.27551	20.9646	18.3595	7.67577	10.6018	13.5506	97.8438	4.97926	15.1538	0.15067	7.62783	342.236	159.801	0.222438	13.5061	1.09625	501.68	937.368	23.1863	5.55381	5.77754	103.196	9.06231	0.066189	0.059749	7.4395	0.00360175	0.262439	0.145122	9.88701	5.68825	0.0832011	16.9983	9.08089	0.962648	0.0212192	0.334962	0.139889	3.55516	20.2018	14.8918	3.75756	5.12578	4.08735	0.773801	124.775	151.682	51.4954	8.22325	1.10711	5.84741	19.7653	9.03496	2.33061	565.586	388.129	88.081	14.0691	2.35925	14.3424	13.4829	5.03204	51.724	206.888	130.483	55.0833	18.3271	4.53383	0.00183053	2.11516	1.30827	1.29481	7.5018	24.3942	27.7756	23.2004	7.91673	5.48985	7.21784
T	F	215	0.532548	0.576546	95.4003	0.727931	1.58796	27.6815	18.1747	14.9428	0.55875	4.10423	0.55748	0.543085	0.557462	0.577068	0.00395456	2.96481	7.36435	1.16398	2.6464	2.37501	2.41987	0.17647	0.445121	0.9625	0.766796	2.48789	2.74744	0.194425	2.5867	16.9319	8.97729	0.451434	2.98741	2.51564	241.859	427.071	9.7083	0.457202	3.57832	7.84627	22.8029	183.498	92.243	139.887	14.7264	0.49621	2.44583	17.1795	69.6549	30.4752	53.9248	2.1741	5.05343	16.9241	2.54085	2.12694	2.12399	5.24986	5.47182	6.43538	1.98165	3.34675	9.49599	7.451	5.59046	12.2728	4.0779	2.02563	2.34483	1.35798	2.8521	0.427003	6.91918	0.354707	3.48223	8.61471	2.10435	5.53337	3.18731	0.435363	0.322039	0.377238	1.69806	0.463822	3.09111	3.06231	3.0608	2.15692	9.41358	0.534685	2.44824	34.4013	0.874996	2.20654	6.92075	6.75603	149.977	14.2411	4.23827	32.0491	10.7249	1.568	5.99936	4.41565	2.72767	21.7328	16.0123	7.72083	8.76916	12.5303	88.7371	3.47111	20.4026	0.15067	8.96774	525.204	53.4863	0.302721	10.6751	0.272771	537.108	1395.47	28.3699	6.48363	10.0498	162.965	21.1597	0.257337	0.191749	15.3073	0.780514	0.0670639	0.145122	8.86246	6.5182	0.0832011	9.78808	10.5418	4.11861	0.0212192	0.572292	0.457325	3.3163	8.66933	5.56645	1.39199	2.40403	1.64632	0.165373	63.2205	60.9203	22.4263	4.70673	0.718244	2.60431	7.05595	5.12117	1.68967	261.195	287.446	91.7174	14.5976	1.76625	4.87352	6.11815	2.97196	18.995	71.5491	72.7166	41.9742	16.9307	3.82645	0.00183053	0.420264	0.48192	0.6269	3.43419	12.4558	18.3403	17.1074	6.71223	2.58325	3.74074
T	F	216	0.532548	0.576546	92.8751	0.727931	0.649515	32.524	14.8156	17.0286	0.55875	4.75798	0.55748	0.543085	0.557462	0.577068	0.00395456	3.13528	7.85582	1.16398	2.64848	2.54161	2.65767	0.135333	0.718965	1.20541	0.862151	2.84282	3.18131	0.194425	0.550146	20.1872	6.57719	0.451434	2.13183	2.38151	207.561	540.448	8.86045	0.457202	2.69024	9.64282	23.9958	249.469	92.8239	157.022	16.1161	0.49621	3.02271	20.4279	92.4366	31.608	60.0053	0.611861	5.04878	23.0326	2.51917	2.10872	2.12078	5.55414	5.25812	6.12382	2.18471	3.25296	9.43034	7.22975	6.01101	12.0876	3.9391	0.474805	2.0417	0.431483	3.98478	0.427003	10.6442	0.354707	3.9791	12.164	2.27817	6.78128	4.334	0.435363	0.322039	0.377238	0.411401	0.463822	3.03941	2.59406	2.44362	0.655518	9.16133	0.534685	0.501232	37.4035	0.874996	0.591384	8.84579	8.50957	187.139	19.6279	5.70257	50.8704	18.0054	2.67018	10.3219	7.20229	3.90151	28.3436	21.4123	10.7005	10.7134	14.5572	100.378	4.3431	18.0358	0.15067	9.92955	616.753	56.1847	0.0816212	11.7015	0.183188	557.904	1650.63	25.8867	7.25955	11.5892	193.692	26.773	0.066189	0.337998	16.8771	0.727488	0.0670639	0.145122	10.3369	7.51179	0.0832011	11.782	12.3424	4.32213	0.0212192	0.862689	0.547673	3.26982	7.85919	5.25442	1.40013	2.14086	1.53873	0.233212	61.9034	59.5123	23.5316	5.23407	0.756888	2.62693	6.47127	4.94291	1.81099	265.908	327.89	114.248	17.2734	1.79962	5.16114	6.8173	3.54631	24.7338	97.2843	99.1767	56.9042	21.9843	4.47555	0.00183053	0.626906	0.470033	0.820105	4.3948	18.847	22.7981	21.2802	9.39816	3.59035	5.66175
T	F	219	0.532548	0.576546	127.836	2.59094	2.10854	52.7921	29.9834	29.8281	1.81675	4.69374	0.55748	0.543085	0.557462	0.577068	0.00395456	2.48932	8.47847	3.03085	4.51173	2.07112	0.879169	0.000135601	0.126751	0.69412	0.600358	2.25692	1.74791	0.194425	0.550146	10.1977	6.48536	2.86584	1.57694	2.10462	184.32	442.039	14.7739	0.457202	1.95777	7.2635	30.953	287.031	158.086	138.805	13.5955	0.49621	2.02585	39.5287	89.4131	43.9528	57.6558	2.72539	9.70936	23.2089	5.53133	1.72541	1.679	5.08981	6.83189	7.51961	2.5521	4.49026	11.4978	8.89958	5.93077	12.4344	4.67833	1.84202	2.30667	0.431483	2.4908	0.427003	9.62857	2.50952	2.64236	7.54632	2.48533	4.13121	2.66247	1.21873	0.322039	1.8627	3.54355	2.41971	7.7748	6.73573	2.46548	3.06387	13.5132	3.20764	2.92216	34.8158	3.49824	0.591384	6.93554	4.39778	110.094	15.8419	2.07717	17.7453	9.56565	0.433136	6.90182	6.08901	3.35905	24.7442	23.3205	8.15988	9.469	14.381	72.816	1.80938	23.2622	0.15067	6.8583	433.589	65.7743	0.356501	9.56433	0.82462	506.28	1625.7	45.1617	9.93328	12.9436	152.606	17.2727	0.271422	0.461103	15.6575	0.00360175	0.0670639	0.145122	5.62521	4.70755	0.334864	7.30598	8.4643	3.77844	0.0212192	0.426593	0.436054	2.20604	11.1335	10.7905	4.97563	1.23923	1.46758	0.583593	33.3652	48.8668	32.1793	12.6222	3.27905	1.18782	3.94799	4.019	1.91596	149.504	208.889	105.722	32.8072	6.24744	2.83638	4.5276	2.8944	14.6684	72.3686	94.2117	72.5061	39.2622	12.0697	0.00183053	0.140347	0.246895	0.227628	3.82249	9.37509	15.2253	15.1126	7.59953	2.40903	3.37441
T	F	220	0.532548	0.576546	144.98	2.78682	2.39136	50.6778	29.6073	41.2157	2.2995	6.60939	2.01964	0.543085	0.557462	0.577068	0.00395456	3.26306	9.57497	3.63638	4.74797	2.48512	2.64456	0.000135601	0.126751	0.802869	0.762078	2.64544	2.33894	0.194425	1.52496	11.3166	7.15201	2.68685	1.92752	2.84664	164.613	480.47	14.5284	0.457202	2.44621	9.13535	23.0525	239.035	124.745	165.998	26.5729	0.49621	2.67917	31.7234	91.9356	45.8765	79.9901	2.15866	7.5278	22.6567	4.77689	0.464994	1.65254	4.29967	5.90254	7.85724	2.20171	5.01867	11.2195	9.22087	5.58187	13.547	5.06423	1.77144	2.06611	0.431483	3.06364	0.427003	9.92684	2.40005	3.59742	10.2408	2.99309	6.82093	3.51491	1.72393	0.322039	1.45522	2.82024	2.10736	7.32114	7.38814	2.57991	0.655518	9.13246	1.97858	2.12614	29.1993	3.01505	2.02093	7.73461	4.56974	118.301	18.4026	2.40737	20.1008	10.1799	0.433136	7.27884	7.34673	3.16035	24.906	22.8222	9.51324	10.0857	15.1214	76.2152	1.94641	23.9301	0.15067	8.05273	478.154	75.4902	0.31836	11.1542	0.959203	485.051	1644.54	42.5858	8.76484	12.9905	176.393	32.8245	0.250907	0.286948	18.3271	0.00360175	0.0670639	0.145122	4.93591	3.95963	0.240796	5.96133	6.72029	2.89691	0.0212192	0.582394	0.434875	0.818869	7.55082	7.93375	4.02306	1.00879	1.08277	0.351997	26.2518	37.222	23.5677	8.83877	2.39316	0.963533	3.89158	3.7875	1.73869	135.239	165.835	76.6436	24.5918	5.08154	2.57382	3.96058	2.66176	12.5333	59.4529	70.8569	54.1912	30.2668	10.8852	0.00183053	0.170168	0.18488	0.246368	2.69558	8.2161	14.3359	16.9047	9.17825	2.65271	4.42821
T	F	248	1.89533	0.576546	161.661	3.26118	1.84965	44.882	23.927	19.8542	1.68929	6.20179	1.75108	0.543085	0.557462	0.577068	0.00395456	5.65234	12.2213	2.81278	3.34384	3.51946	4.01517	0.256657	0.126751	1.31606	1.03525	3.82845	2.67409	0.194425	4.43383	19.0421	21.9433	4.33744	3.11965	2.58025	245.826	502.393	17.4352	1.61301	2.43126	6.52426	24.8616	216.157	120.829	195.339	28.1215	0.49621	2.7061	28.5837	89.0272	48.3959	72.052	3.49603	10.4613	23.182	3.42202	2.03279	1.61653	4.50782	4.44472	5.28976	1.7107	3.07135	12.7064	8.4824	6.21325	13.3034	5.01584	1.97431	2.35417	2.62681	5.26929	1.6381	12.5222	1.84017	7.39392	15.1379	4.8224	12.0347	7.16391	1.82845	0.322039	1.85585	3.24256	1.60082	7.56692	6.64893	5.11883	3.32185	10.629	0.534685	3.3048	31.3996	0.874996	0.591384	8.82904	4.83151	108.537	13.7244	2.15353	15.9409	7.32424	0.433136	5.68205	4.15839	3.45001	22.5806	18.7245	8.43746	7.90285	15.5363	54.5964	1.89832	42.4832	0.15067	9.40513	577.608	135.787	1.29947	12.2018	1.09251	487.457	1302.28	39.6251	8.01228	9.61669	154.777	24.3771	0.066189	0.424781	13.0618	7.09441	5.74372	0.889455	21.0194	14.8225	2.75883	13.7297	11.7694	5.43837	0.0212192	1.99114	2.18538	21.6364	66.2264	40.7623	12.771	6.79191	4.86497	1.69834	184.25	180.816	78.917	20.9739	4.98877	5.46891	11.9785	7.61691	3.17153	335.613	328.052	130.729	35.8746	7.73764	5.94912	6.84136	3.85406	27.8643	84.2091	82.3065	62.3408	35.7543	11.2759	0.00183053	0.461956	0.370095	1.06686	4.63542	17.7762	27.404	26.9996	11.8968	5.56306	5.5772
T	F	249	2.38374	0.576546	192.814	4.32092	3.08389	63.8518	37.3482	27.4429	2.73998	7.3056	1.67113	0.543085	0.557462	0.577068	0.00395456	6.59977	15.7708	4.00949	4.69862	3.80313	3.16001	0.276471	0.533429	1.67025	1.31437	4.43221	3.17967	0.484289	4.81043	22.3463	27.383	4.36795	5.67625	3.19629	353.3	539.906	22.1478	1.70934	4.8684	9.28073	50.7447	300.415	179.014	229.179	33.8203	1.82057	3.49036	46.855	115.603	69.0555	81.7145	3.99555	14.1771	30.3902	5.08398	1.91836	2.05748	4.95354	4.99455	6.83666	2.01629	3.79203	12.8102	10.315	5.75296	13.6374	5.02088	1.69291	2.37439	3.62517	6.68782	3.61758	16.6549	2.97572	9.46183	18.5711	7.73316	12.8501	7.60591	2.30059	1.65898	3.34327	5.99003	2.96859	14.1919	9.99912	8.02345	4.42591	11.7877	3.61574	6.25803	44.4705	0.874996	2.79166	11.0114	6.28373	133.819	16.2467	2.72671	20.3915	9.51337	0.433136	7.79976	5.01185	4.45578	27.3208	21.514	9.60607	8.76199	16.5138	63.4132	2.60014	60.0846	1.18465	14.0802	710.811	202.035	1.95269	18.8137	1.94631	755.286	1515.25	70.5317	9.83624	10.8042	182.404	35.9956	0.066189	0.576392	15.664	6.4466	5.99365	0.492965	24.9458	12.9707	2.49397	17.0649	11.724	5.1548	0.208195	1.79376	1.52866	34.151	113.137	67.7952	21.3373	13.7243	8.66184	3.09567	303.42	268.053	108.802	31.9572	8.60352	11.9472	21.5118	11.0784	4.85741	524.683	402.927	161.74	52.6575	12.3137	11.525	11.0193	6.20175	52.6428	133.629	112.625	87.8246	49.0532	15.5381	0.00183053	1.00526	0.934016	1.95496	7.71293	24.6709	37.3307	34.3658	12.9674	7.40288	6.67012
T	F	259	0.532548	0.576546	113.031	3.0804	1.75527	37.2414	29.9588	29.2515	2.17025	4.31405	0.55748	0.543085	0.557462	0.577068	0.00395456	2.38573	6.97693	4.28645	6.06173	2.83071	0.879169	0.0992727	0.126751	0.647109	0.19788	2.05539	2.08143	0.194425	1.75259	12.7519	11.3509	1.92096	2.42228	2.1398	205.753	444.693	12.6987	0.457202	2.60477	7.65632	24.2919	242.758	149.049	121.688	10.8646	1.77136	2.04301	34.9923	70.4106	40.0739	51.287	2.09551	8.31008	18.52	4.05118	1.4503	1.58316	4.30023	4.15787	3.84856	1.36969	3.21061	7.44282	5.34935	4.18976	9.50741	3.01642	1.31361	1.55796	0.431483	2.23993	0.427003	8.43831	2.56179	2.23849	5.64299	1.78486	2.31923	1.28903	1.50739	0.322039	1.32185	1.94568	1.57131	2.66913	3.95437	2.79682	2.11282	13.3399	3.43594	2.31401	42.0167	3.04512	0.591384	9.97073	5.18311	115.809	13.5904	2.77202	22.5236	9.69996	0.433136	5.67149	4.535	2.43189	17.2776	17.3552	5.74645	7.3174	9.87074	62.3898	2.90195	26.8291	0.329586	8.52798	436.653	110.257	0.866677	11.6633	1.15533	506.277	1507.18	41.5147	6.19715	11.1	126.094	16.608	0.066189	0.63452	12.7998	0.00360175	0.36931	0.145122	5.25153	3.62	0.413838	8.12047	6.43249	1.6027	0.0212192	0.191452	0.139889	2.0381	16.0541	15.5944	6.38322	2.55376	2.3394	0.880329	39.9489	67.8032	33.6236	9.46285	1.90919	1.61699	6.94166	4.52248	1.55156	206.391	191.934	61.2768	15.8699	2.6923	3.89011	5.10966	2.63943	18.8265	83.0302	74.9561	38.8275	14.6464	3.37864	0.00708541	0.457208	0.305184	0.212117	2.92768	9.15729	12.8395	8.55693	2.80623	1.93233	2.08985
T	F	260	2.02042	0.576546	115.65	3.13302	1.73722	37.9944	29.3312	31.4551	2.77533	4.06519	0.55748	0.543085	0.557462	0.577068	0.00395456	3.00365	7.62781	3.83403	6.46622	2.54932	0.879169	0.0345951	0.126751	1.00738	0.853083	2.90991	2.46355	0.194425	3.88787	12.1364	18.7297	2.90842	3.84979	2.36474	251.147	396.395	13.4432	0.457202	3.66043	7.09646	39.2888	229.296	135.988	107.594	23.069	1.51857	1.63801	37.0227	56.9812	40.9434	50.7008	2.3502	8.61636	17.399	3.32785	1.52107	1.54222	3.93795	4.29478	3.76427	1.40871	2.88764	6.60301	4.70294	3.97205	7.46952	2.98764	0.474805	0.542989	0.431483	2.65845	1.4122	8.48605	1.71086	2.28856	4.85821	2.30571	2.91195	1.71554	1.59112	0.322039	1.27939	2.30416	1.86597	3.85974	4.92922	4.27707	2.33825	10.4283	2.42298	3.37877	33.7329	2.86379	2.15823	12.0429	5.73074	112.991	15.0472	2.67318	20.0721	8.34115	0.433136	6.76396	5.22419	3.57421	19.7732	19.2071	6.78143	7.80731	10.3369	55.2653	1.73896	46.3898	1.176	10.1675	479.809	157.1	1.68579	15.9949	2.07881	648.496	1359.3	52.274	7.28812	9.66458	103.92	31.3525	0.066189	0.574069	11.7573	0.00360175	0.966431	0.145122	5.17833	3.38737	0.0832011	6.37245	3.5309	0.475421	0.0212192	0.191452	0.139889	6.22274	32.7857	23.4239	7.43371	5.0944	3.47817	1.01796	65.886	78.1051	32.2431	8.31132	2.14293	3.78177	8.73178	4.19188	1.5204	188.799	131.249	35.7526	10.3633	2.24561	4.6206	4.31037	1.88783	17.4217	50.9102	37.2502	20.7909	9.00599	2.54013	0.00183053	0.338347	0.136156	0.323435	1.95616	5.78064	8.71083	6.74054	2.08153	1.26842	1.12686
T	F	302	0.532548	0.576546	185.514	2.80417	2.56542	63.9406	54.8987	55.9345	2.88655	10.3268	2.42452	0.543085	0.557462	0.577068	0.00395456	4.3661	13.0549	8.16116	9.54211	5.11802	3.35986	0.000135601	0.126751	1.23722	1.00405	3.4981	2.0285	0.194425	1.66609	14.8861	7.66704	1.72004	2.02441	1.90232	281.096	483.149	14.1364	0.457202	3.46457	7.442	42.7525	271.388	152.799	217.174	12.5797	0.49621	3.07483	28.7339	103.411	45.5625	76.642	2.90418	7.9351	18.2328	3.75963	0.464994	1.55629	4.04272	5.19992	6.80877	2.42224	4.15188	11.8732	10.7193	6.99159	14.6305	5.15187	1.99866	1.96963	1.88461	3.43163	2.12592	12.7344	3.5085	4.36198	12.104	3.13005	5.50775	2.8551	1.15403	1.57775	3.07571	6.45487	3.08395	16.3009	12.0139	5.10337	2.33831	11.7148	3.0247	3.40881	46.8028	2.49107	0.591384	7.37852	4.70576	136.106	17.4179	2.84083	26.5698	12.2524	0.433136	9.7518	7.33718	3.41477	27.5799	19.4001	10.0431	8.98457	15.605	64.2273	2.11033	25.3663	0.15067	7.21024	591.328	74.0992	0.258066	13.0914	0.697725	746.079	1706.73	45.6824	11.2517	12.5204	240.095	18.9295	0.462292	0.325753	20.1407	0.248482	0.351181	0.145122	9.71021	4.97149	0.280543	9.8978	7.81335	3.87827	0.227902	0.865803	0.338245	3.69781	12.6419	10.2986	4.71146	1.9217	1.27721	0.50608	58.565	55.6016	25.6242	8.75019	2.408	1.9925	5.16956	3.52159	1.50978	224.568	195.296	68.3348	19.9832	3.53	3.97044	4.36948	2.60696	27.9137	77.8977	71.2369	48.3974	21.6017	5.72322	0.00183053	0.391804	0.19466	0.62261	3.9249	13.5652	19.4741	14.0493	5.70037	2.83259	3.12206
T	F	307	0.532548	0.576546	81.0821	2.16498	0.649515	18.4681	17.5686	5.79034	0.55875	2.82714	0.55748	0.543085	0.557462	0.577068	0.00395456	3.32286	6.67313	1.16398	1.01608	0.857584	0.879169	0.000135601	0.48867	0.63047	0.19788	1.21482	3.42024	0.194425	2.45316	22.1593	26.5763	1.27724	3.18022	0.406435	345.652	308.499	7.42777	0.457202	3.32912	4.25056	31.1709	137.603	78.8682	138.903	7.40757	0.49621	1.53099	17.1006	62.6057	29.3352	38.1028	2.30149	5.79537	12.1522	2.94655	2.16148	2.69673	5.97636	4.15842	2.56669	2.06862	2.27135	7.704	6.7614	4.41257	13.4348	3.2124	2.54954	1.97399	2.78383	2.99215	1.86488	7.02217	1.39522	5.36332	10.9594	3.57954	6.68481	3.47599	1.26471	0.322039	0.377238	0.411401	0.463822	1.0593	1.64749	2.29623	0.655518	3.95431	0.534685	2.84535	23.2967	0.874996	0.591384	4.17374	2.21195	101.083	9.90906	1.38108	18.058	6.48825	0.433136	2.45258	3.81238	0.825343	10.6663	12.0974	2.68685	5.24697	10.5655	88.5028	2.18308	10.9686	0.15067	3.60417	311.707	120.487	0.180644	7.6418	0.929611	450.244	546.105	11.6574	4.59241	3.87727	85.0439	6.48753	0.11052	0.140091	5.13314	0.453713	0.767262	0.145122	8.09279	4.51218	0.0832011	10.6315	5.36485	0.334041	0.0212192	0.908735	0.139889	1.98212	10.2739	8.40548	1.95062	1.4978	1.30589	0.151884	59.95	81.9571	24.015	3.44008	0.488518	1.75354	5.64447	2.33333	0.663226	259.304	157.329	26.4405	5.50173	0.844153	3.68371	3.65381	1.34164	25.3601	96.7095	48.0684	23.4659	7.405	1.34762	0.235842	0.600645	0.123885	0.38106	3.01097	12.1084	13.8308	7.74511	1.87961	1.86567	1.84267
T	F	313	4.26284	2.32359	213.704	4.84235	4.06417	65.5314	43.376	52.1197	4.37972	9.05919	0.55748	0.543085	0.557462	0.577068	0.00395456	4.21893	11.988	5.28124	10.2908	4.13881	2.85202	0.000135601	0.126751	1.64693	1.52537	4.57827	3.41671	0.655669	7.78897	17.0061	20.8247	6.05335	6.04495	5.31204	284.857	581.813	21.9342	2.03559	3.917	13.3652	42.9483	305.01	204.475	208.79	18.2008	3.04612	4.25113	53.6882	101.514	49.2442	70.3735	3.46721	10.8297	22.5654	4.49732	2.38731	2.85573	5.30099	8.92849	8.47194	3.10787	6.81985	16.525	10.9355	8.81392	15.3974	5.83518	2.7376	2.29904	1.48145	3.83284	1.82943	12.2074	2.80784	3.40772	7.13917	2.16948	3.40481	1.56304	0.435363	0.322039	3.03588	5.92676	4.15985	12.769	10.4796	5.1228	3.40894	12.0864	2.8791	4.15028	44.7005	3.52927	0.591384	11.8185	6.75754	135.617	17.1248	4.39471	31.0248	13.1367	2.24336	13.8797	8.00963	5.32815	30.5081	25.1705	12.6963	12.2771	16.787	75.7471	4.57206	65.9086	2.24992	18.2756	654.569	165.425	1.56712	20.5204	1.90751	778.93	2112.53	78.9107	9.75937	15.3934	223.51	29.7847	0.18535	0.784831	19.4561	1.53066	2.59613	0.145122	10.5775	5.08948	0.445034	6.58763	5.10844	2.3702	0.387077	0.191452	0.139889	25.5956	73.1075	49.5118	17.9383	11.8493	6.55984	2.00692	130.605	121.675	48.6433	16.1693	4.37189	8.04173	13.078	6.52444	2.75078	214.796	163.182	53.0983	18.4443	4.55202	6.28901	5.79245	3.0253	23.4837	52.8237	45.146	32.3665	16.3831	4.491	0.00183053	0.572464	0.132709	0.740647	2.12086	7.77999	11.6784	10.015	3.96527	1.81856	2.01637
T	F	342	0.532548	0.576546	78.8136	0.909914	1.20209	25.5493	9.40366	5.24359	0.86109	6.02537	1.03799	0.543085	0.557462	0.577068	1.19309	2.72809	8.43112	1.16398	1.01608	1.64048	2.03997	0.00750553	0.426061	1.10918	0.877125	2.95832	2.88487	0.311885	1.56131	15.1137	8.26669	0.451434	1.70816	1.20217	179.891	241.34	2.78984	0.457202	2.10721	3.83977	17.0947	109.642	53.9513	195.634	7.71312	0.49621	3.65942	18.451	113.945	27.6735	37.6847	2.46482	5.83971	15.2616	0.656184	1.25457	1.49987	3.36755	2.87405	3.58316	1.25165	1.74594	7.98056	5.60894	5.34191	8.47156	2.4194	1.52019	1.02208	1.3545	1.70796	1.52877	4.8122	0.354707	2.7695	10.4508	1.64195	4.66787	3.8196	1.24891	0.322039	0.377238	0.787557	0.922539	3.75001	2.19907	1.8116	0.655518	3.05326	0.534685	0.501232	21.5758	1.18588	1.17354	7.78448	6.81324	152.128	18.8523	4.40718	34.2921	15.5935	1.89476	9.45064	7.51415	3.66375	26.2321	23.3788	9.33637	10.6417	13.3403	87.2656	4.1694	14.6682	0.15067	7.8028	474.269	69.0023	0.242929	13.1821	0.767325	477.291	730.329	9.08575	22.646	8.79154	162.661	11.0337	0.329089	0.190248	6.21693	0.557645	0.420101	0.145122	9.27983	6.54281	0.268866	10.9379	10.0307	2.93409	0.0212192	1.83125	0.583008	3.97111	11.0288	7.58585	1.72784	2.87023	2.07206	0.380318	83.8522	86.94	31.2536	5.27584	0.546812	4.57236	10.889	6.22777	1.7928	337.625	347.771	100.201	12.1797	1.61998	12.0791	13.2346	5.1465	23.3237	80.1991	67.6348	53.3392	21.6459	2.91404	0.163165	2.35882	1.75278	1.96654	3.58243	24.2042	25.3977	16.0116	4.22773	2.46875	2.06515
T	F	345	0.532548	0.576546	116.562	1.53999	1.90475	35.1973	17.6949	10.4777	1.18912	6.96742	1.44674	0.543085	0.557462	0.577068	1.00519	2.59261	10.3241	1.16398	1.01608	2.3338	2.47141	0.0672966	0.786631	1.43281	1.05988	3.17572	3.96279	0.450148	2.5763	16.1437	10.6988	1.60363	3.21779	2.44134	249.797	415.114	5.81912	0.457202	3.87689	7.84827	28.5548	189.441	86.8219	194.539	10.2045	0.49621	3.90817	21.679	107.175	36.8315	51.5087	3.11664	7.84145	18.6005	2.08509	1.21949	1.89033	3.92566	3.80568	4.32502	1.48939	2.1179	10.5767	8.89299	6.42083	12.4086	3.81754	2.06508	1.51517	1.45899	2.57062	1.5617	7.78402	0.354707	3.65345	10.8359	2.07282	5.15207	3.43309	1.57031	0.322039	0.377238	1.93415	1.43411	4.04093	3.19449	2.62386	0.655518	5.16441	0.534685	2.16813	28.8663	1.70121	1.58017	9.88498	8.08195	184.707	21.2142	4.92108	37.3574	15.0633	2.37635	9.86699	6.91471	3.49304	26.3439	20.8476	9.7699	10.5872	12.7702	92.4175	4.73117	21.7105	0.15067	10.5795	526.548	81.2814	0.160237	15.7233	1.20668	559.404	1230.88	16.3143	32.6769	14.763	199.165	15.9975	0.14412	0.435597	10.4562	0.10131	0.49992	0.145122	11.0745	7.04652	0.279536	13.2429	10.4942	2.92617	0.0212192	1.58326	0.550492	5.0209	12.894	7.96615	1.82141	4.04539	2.67539	0.416376	84.8064	84.3696	26.0899	4.19469	0.446379	5.74666	11.8853	6.17019	1.87011	341.052	303.583	78.2351	9.03471	1.27348	13.1218	13.3098	4.91051	22.5083	75.3462	58.3837	40.9087	15.9966	2.47424	0.00183053	2.55289	1.66146	1.65392	3.64881	20.0781	24.3548	15.0857	4.21282	2.3766	2.5165
T	F	360	0.919337	0.576546	136.934	2.48071	1.87386	46.7923	20.8002	15.5339	1.99038	6.18028	1.71065	1.00905	0.557462	1.01373	1.07068	2.99402	11.545	2.0451	1.82653	2.10725	2.30798	0.000135601	0.338186	1.36999	1.15217	3.60649	3.12258	0.398506	2.27835	14.0516	12.8164	1.55545	2.45449	2.34372	232.622	414.828	9.96173	0.457202	2.76627	6.9588	32.3633	219.598	121.581	162.085	9.85904	1.27373	2.69232	42.1667	98.4712	33.4464	55.4681	3.22954	7.01617	22.0961	2.72302	1.7969	1.97931	4.19249	4.92613	4.54986	1.7877	3.38935	9.65096	7.92251	5.46415	10.1708	4.10395	1.52834	1.49743	1.47767	2.4141	2.05804	8.64413	0.354707	3.48074	10.306	2.56766	4.9747	3.87856	1.78781	0.322039	1.30641	2.49161	2.00266	8.02057	5.75632	2.46533	0.655518	5.15461	1.00033	2.83064	30.6497	3.30348	1.58734	10.9372	6.48835	147.496	17.5977	4.05667	36.7035	12.9587	2.3336	13.9206	7.42819	6.10088	35.0049	28.026	14.6516	13.3761	19.9189	97.1082	5.47155	38.1474	0.338718	11.3118	605.331	145.784	0.681165	19.138	2.05531	690.94	1461.56	30.7769	32.9964	16.695	155.208	12.4918	0.066189	0.191534	10.1842	2.53157	2.04665	0.145122	19.0201	9.73691	0.571169	18.1862	11.4298	2.64723	0.0212192	0.607247	0.301809	6.7647	25.2807	15.4074	3.30498	4.82103	3.10794	0.599919	122.204	125.762	40.0264	7.02079	0.807105	6.18402	12.6744	5.93302	1.75301	415.499	304.401	75.7926	13.9309	1.67685	12.7635	10.552	3.6209	38.6535	97.4469	62.9887	32.5079	11.1661	2.10257	0.00183053	2.33502	1.36315	1.12636	2.42418	11.0327	12.4086	8.34223	2.14245	0.77509	0.533719
T	F	361	0.532548	0.576546	117.873	2.00943	1.57384	38.7238	17.1548	12.2971	1.85069	5.76003	1.48734	1.08122	0.929914	1.11148	0.784483	2.77527	9.999	1.57252	1.01608	1.6976	1.93681	0.000135601	0.504666	1.35404	1.07314	3.18283	3.19435	0.358881	2.54714	15.7158	11.369	1.50513	1.96339	1.97916	214.459	353.968	5.81509	0.457202	2.27671	5.14655	27.1204	186.35	109.037	156.265	5.55083	0.965795	2.0103	39.3122	97.4478	29.9377	53.0889	2.90663	7.25574	22.8941	2.94471	2.02477	2.44323	4.87785	5.42548	4.61851	1.55775	3.12399	10.6524	8.83952	5.93352	11.5639	4.05522	1.84717	1.91796	1.3338	2.17531	1.0821	6.97965	0.354707	3.99009	9.96951	2.39787	4.94147	3.89142	1.63773	0.322039	0.377238	1.92764	1.55077	7.49162	5.26901	2.22811	0.655518	4.74716	0.534685	2.27107	25.8183	2.86557	1.31069	9.71048	6.51995	160.917	17.3867	4.15819	40.0305	14.6235	2.20077	12.772	6.94417	5.22659	35.1239	28.5265	13.9708	13.2302	19.9648	108.757	4.59408	27.1543	0.15067	9.19272	588.103	125.562	0.350022	15.6141	1.46997	620.626	1330.62	22.0835	28.5979	15.0468	183.747	10.3248	0.10415	0.250626	13.5572	1.97053	1.57911	0.145122	14.973	8.39868	0.782887	14.4785	9.45082	1.89862	0.0212192	0.961325	0.273066	5.75402	21.2953	12.8123	2.70245	4.28327	2.41278	0.365259	103.217	107.147	34.6621	5.46025	0.623837	5.47976	11.2408	5.36983	1.38643	349.766	257.644	59.5226	9.49276	1.32192	10.4031	9.09048	3.18405	25.6453	72.3778	49.6683	28.2964	10.2031	1.62164	0.0108824	1.64475	0.892854	0.732343	1.76404	10.6999	12.4829	8.29469	2.16334	0.841339	0.967096
T	F	362	0.532548	0.576546	130.806	2.28075	1.65408	37.4626	18.262	13.2338	2.35947	6.00528	1.81004	0.981807	0.557462	0.99785	0.391249	2.52589	9.16032	1.50843	1.97988	2.454	2.53532	0.000135601	0.126751	0.983575	0.801668	2.05049	2.34666	0.194425	1.42393	11.3963	11.2643	1.06547	1.89611	1.78772	198.072	322.425	6.23315	0.457202	1.86064	4.51093	24.0063	165.006	115.988	152.707	8.08076	1.35403	2.24695	41.7835	89.5297	35.7886	61.899	3.56144	8.51611	25.796	3.53534	1.54525	1.74796	3.59849	3.88085	3.34208	1.485	2.95888	10.9574	7.51365	5.80901	12.403	4.36426	2.16256	2.16408	1.15407	2.14226	1.26103	6.13259	0.681955	4.30187	9.33753	2.47057	5.65529	3.80491	1.08858	0.322039	0.377238	1.01786	1.16061	6.286	5.16529	2.31675	1.63338	5.23319	1.37111	4.66474	34.6717	3.55981	1.66769	5.4881	3.87513	83.8485	10.9699	1.9961	17.7385	7.81207	0.433136	3.28646	3.49276	2.58011	16.128	14.9261	6.03785	6.56329	7.85606	48.0338	1.65267	23.152	0.15067	7.33073	392.171	92.0916	0.325812	11.9942	1.41439	382.509	814.68	21.8946	18.7127	10.3148	126.218	9.88652	0.0853068	0.422597	10.8638	3.92428	3.0214	0.145122	20.7077	12.0072	1.20253	19.2623	14.0519	4.65588	0.200131	1.92832	0.846065	9.54717	23.4968	12.3976	2.86751	3.94103	2.38043	0.382688	124.376	110.614	34.7358	6.0046	0.795732	5.50554	9.97786	4.60037	1.56313	308.698	242.816	62.8156	11.2171	1.55201	9.23378	8.37047	3.23256	21.6949	69.5169	58.8654	32.889	12.39	2.16663	0.272787	1.73506	1.25101	0.860635	1.62037	9.82325	13.6509	9.87363	2.98357	1.21438	1.45075
T	F	364	1.79436	2.06376	183.772	3.62039	4.07623	48.4336	32.4539	21.6201	2.31812	8.97156	2.52963	0.978397	1.19189	0.935876	0.920376	3.41917	13.4838	2.03073	2.3249	2.83049	2.80723	0.000135601	0.337781	1.20919	1.33082	3.07986	2.40966	0.684828	3.35127	13.5848	12.7529	1.99952	5.60148	3.39761	258.209	338.223	9.18449	0.457202	5.36673	8.95735	31.0554	148.952	96.5582	154.753	12.2044	1.74936	4.05366	22.5206	74.8251	34.6824	65.5735	1.83757	5.41352	19.0588	2.69016	1.08567	2.11033	3.66383	4.38509	5.67729	1.79113	2.46815	8.41521	7.7602	4.42736	8.69	3.61878	1.03864	1.45136	0.431483	1.73125	2.33779	6.39551	0.354707	2.88679	8.18455	2.32486	4.55786	2.79288	1.87012	0.322039	1.41724	2.85005	2.71127	8.14054	5.45464	2.44442	0.655518	4.22863	0.534685	0.91774	23.2103	2.96748	1.92551	13.7241	10.2829	149.193	19.2289	6.59326	38.5797	16.7432	3.82282	12.9733	8.48847	6.76811	29.1659	26.1503	14.5045	14.6615	14.6688	73.8046	5.72769	54.441	0.600649	22.0595	634.283	146.01	0.627649	24.8903	2.58041	747.42	1377.44	38.2584	29.275	15.6298	185.094	19.7302	0.066189	0.252705	14.188	0.741974	1.54271	0.145122	13.8769	6.87006	0.355267	14.1395	6.43922	1.03528	0.0212192	0.191452	0.139889	3.91657	20.7579	13.7718	2.87753	5.92345	3.76997	0.696024	72.2084	82.9112	24.9189	4.81573	0.753703	6.02687	14.0616	5.71505	1.53829	267.356	159.725	33.0326	7.67788	1.64955	11.0447	8.15049	2.72825	20.9697	65.4317	36.2714	17.8856	6.65503	1.78199	0.00183053	1.96339	0.787585	0.550062	0.577182	6.22397	8.59155	6.64918	1.67101	0.376568	0.870479
T	F	366	1.47966	1.35261	192.471	4.45387	2.56338	49.8966	31.1451	25.7136	2.81183	8.26905	2.77204	1.36761	1.12536	1.58706	0.781759	5.02539	16.4401	2.568	4.11429	4.52766	4.46404	0.000135601	0.584556	2.07471	1.31396	3.89142	3.93298	0.385632	3.40277	15.5596	30.9843	4.39537	5.16816	3.52042	436.394	588.115	19.0633	1.18072	4.92557	8.97391	37.9911	226.197	132.354	171.479	12.9253	0.49621	2.66631	33.102	83.2461	39.133	58.3157	2.53344	8.81706	19.3269	1.1745	0.464994	1.93257	3.43045	2.72625	2.35294	1.12908	1.81175	6.8731	5.14617	3.62031	7.27462	2.17979	0.474805	0.542989	1.37998	2.73446	3.1574	11.1196	0.354707	2.98138	9.18482	1.74628	4.28529	3.22129	1.49649	0.322039	0.377238	0.411401	1.45026	2.79946	2.02369	2.69202	1.08739	8.44612	0.534685	3.48103	47.0883	3.02329	2.70729	12.4251	7.97421	162.003	25.8898	6.08106	64.7917	31.9585	3.94671	18.5639	11.3641	5.57394	39.457	32.8479	11.4367	12.9419	15.8582	96.0146	4.65004	41.179	0.315325	13.9536	698.642	247.656	0.240138	23.7796	2.70396	942.073	1623.41	49.4201	30.7839	17.2884	132.715	13.511	0.066189	0.059749	7.19557	1.69029	5.92796	0.641429	30.2294	19.4835	2.64705	46.5406	26.5883	6.1949	0.0212192	1.032	0.139889	14.1026	64.0866	41.7288	8.72137	11.078	7.93234	1.85059	242.147	305.588	100.947	16.9769	2.07555	12.8594	29.7341	13.1451	3.38013	898.618	658.638	171.167	30.414	3.89615	22.8113	20.9401	6.75289	64.2256	181.55	104.33	51.8923	18.5964	3.4316	0.00183053	3.43224	1.70033	1.40452	2.48735	12.3155	18.6272	11.3314	1.42576	0.495457	0.134231
T	F	368	0.532548	0.576546	134.383	3.33321	1.93593	31.797	23.3322	15.0134	1.4549	9.02538	3.03779	0.543085	0.557462	0.577068	0.447539	2.37359	8.89612	1.88409	1.69149	2.4977	3.65596	0.000135601	0.272829	0.846123	0.797121	2.66619	2.66746	0.490932	1.48662	12.9189	12.1818	0.451434	2.23126	1.46778	210.011	256.158	5.50576	0.457202	2.89972	4.45048	20.2506	115.439	76.3189	191.195	19.7486	0.49621	3.13089	17.9943	92.0345	43.0608	98.0308	1.86317	6.9991	29.9048	4.66937	0.464994	1.46463	2.75513	2.55512	3.05114	0.538714	1.39216	6.97782	7.20163	3.28182	8.64952	3.96864	1.51355	1.39718	1.03315	1.45295	1.57984	4.84418	0.354707	2.99704	9.07951	2.40681	7.61669	5.04371	1.56425	0.322039	0.377238	0.904075	0.870231	3.72845	3.34083	2.41545	1.39218	5.49359	1.17176	2.37035	32.9862	2.09207	2.28826	7.73638	5.29957	109.424	16.4235	3.6088	33.7768	15.2207	2.17818	7.71522	7.04365	3.44532	20.7302	20.4574	8.8931	9.75493	13.9396	71.2597	4.65882	18.0271	0.15067	7.7218	473.37	142.237	0.341679	14.9673	1.76368	602.019	952.398	22.0446	20.7881	10.7645	234.609	25.0258	0.251966	0.771187	26.7838	0.445739	1.10966	0.145122	11.8466	6.7279	0.381646	14.3005	8.47095	2.15008	0.0212192	1.88277	1.11124	3.37925	15.5781	10.2894	2.62112	3.27131	2.59562	0.628434	90.6913	110.359	38.0126	6.72821	1.44873	4.30919	11.7449	5.43638	1.79391	391.257	270.673	69.5148	14.7634	3.21711	12.083	10.1062	3.74828	28.8807	113.336	78.5159	46.8767	23.3594	7.54837	0.00183053	2.60672	1.68158	1.5547	3.64988	18.3473	29.3818	35.3982	12.2635	5.3993	9.45855
T	F	369	2.00696	1.60274	149.237	3.61606	3.10592	55.7853	32.3224	41.0001	3.002	7.85541	1.77752	1.00491	0.921964	0.577068	0.648251	4.72688	13.4252	4.20909	8.24307	4.81892	2.75005	0.0382112	0.126751	1.67805	1.62627	4.52069	3.16617	0.522951	3.3368	10.7516	14.9655	3.55478	3.9193	3.78204	219.47	437.08	11.7311	1.22978	4.0724	10.9352	35.6888	271.162	125.303	137.744	11.1002	1.91636	2.99219	32.6844	77.1697	34.8106	43.4458	2.19342	5.21591	14.56	2.83906	0.940546	1.37616	3.55687	5.59919	5.24749	1.77856	3.50348	9.66864	7.05055	4.67733	8.38331	2.8235	0.474805	0.542989	1.50794	3.14762	1.7005	11.826	1.64745	3.88575	9.8784	2.88867	3.41861	2.29026	1.41863	1.30338	2.27934	3.9883	2.70792	7.6958	6.34542	4.35405	1.71517	10.3382	1.46597	2.76358	40.589	3.09988	1.87566	10.1572	6.56143	123.537	14.9736	3.06471	22.7687	11.5186	1.28315	9.02841	6.98344	5.03254	27.4957	23.5725	11.495	11.3686	13.4099	58.0661	2.41572	46.516	1.21776	14.5746	511.025	129.244	0.414916	17.127	1.69851	579.359	1428.01	32.1356	25.7955	15.8079	128.888	13.1218	0.066189	0.204692	7.91952	3.13127	4.13028	0.528499	16.1367	8.89662	0.675644	13.8565	8.53007	1.57881	0.0212192	0.530737	0.139889	36.0195	65.0221	52.0676	13.9792	13.4732	9.44645	2.80858	181.766	189.67	67.6021	14.3492	2.62452	11.2522	22.5372	11.1787	3.53738	398.807	294.677	79.452	17.0446	3.33837	14.4182	13.4139	5.15346	33.7914	88.186	63.6276	34.0762	12.7275	2.61151	0.00183053	2.34277	1.73518	1.36271	2.02364	9.00587	11.6084	8.05515	1.88226	0.715425	0.406945
T	F	371	0.532548	0.576546	121.623	3.69234	1.66937	30.0609	27.6053	19.6035	1.74333	7.22263	1.79167	0.543085	0.557462	1.10624	0.597371	5.44013	11.2983	3.44606	5.11164	5.96782	6.07358	0.0271915	0.126751	0.66093	0.455836	1.35606	2.21829	0.194425	1.45899	16.8693	17.7455	1.02495	2.91567	1.8181	248.523	344.431	7.02261	0.457202	2.75708	5.62171	23.645	173.803	90.4985	129.13	6.46482	0.49621	2.12997	22.013	70.7137	30.141	52.4971	1.93766	5.88537	19.4402	2.73935	1.80585	2.34474	6.02889	3.64581	3.51842	1.82515	2.30309	9.56652	7.05627	4.04744	12.5927	3.38347	0.987802	1.49132	2.13209	4.08751	1.72435	9.29575	1.02384	6.57932	12.6795	2.78935	9.60699	5.56139	1.40457	0.322039	0.377238	0.411401	0.84274	2.84931	2.52593	3.47766	2.54115	9.99125	1.51422	2.44962	46.4941	3.0604	3.26774	5.31243	4.8409	113.554	14.8922	3.17527	31.4083	14.4219	1.76512	4.80563	5.37762	2.51761	16.6607	17.0558	5.74183	8.68341	8.77654	69.0521	3.12035	13.0921	0.15067	6.20207	413.78	118.15	0.0816212	12.6915	1.52615	429.449	714.14	9.58253	15.9545	8.35923	102.374	7.24571	0.108744	0.059749	8.81096	0.21549	1.15171	0.145122	13.0998	8.57579	0.57772	21.8514	11.2354	2.25208	0.0212192	0.70286	0.139889	6.53751	25.4154	19.3589	4.16787	5.07022	4.31073	1.01787	121.639	175.113	58.3791	9.28098	1.301	6.33201	18.6902	8.33736	2.36895	512.262	362.402	88.7729	15.798	2.45674	16.0245	14.3534	4.89563	50.3563	149.771	89.5533	42.7951	15.1669	3.43759	0.00183053	3.44278	1.88947	1.48026	2.8427	14.7645	16.4534	13.7212	4.41603	1.78987	2.19378
T	F	372	0.532548	0.576546	72.3154	2.45034	1.0244	20.2327	17.61	12.0558	1.10205	3.49006	0.837114	0.543085	0.557462	0.577068	0.474462	2.86831	6.38328	2.82982	3.48728	3.39041	2.94294	0.000135601	0.126751	0.202309	0.19788	0.680773	1.17895	0.194425	1.71145	10.9824	13.5409	1.22073	2.00192	1.20873	166.958	227.23	5.82523	0.457202	1.96117	3.82097	22.0497	136.93	72.5574	76.4888	4.12844	0.49621	1.25965	21.0305	46.8815	19.1704	30.5093	1.49328	4.04413	13.3714	2.09049	1.04052	1.42559	3.73271	2.52336	2.15301	1.02535	1.64497	6.08672	4.60344	2.71092	8.18212	2.20527	0.800944	0.947619	1.85124	3.21682	1.95063	7.71005	1.5742	4.80357	8.60879	2.53881	5.85876	3.07439	0.984973	0.322039	0.765915	1.27745	0.980394	3.6255	2.84017	4.29006	3.97659	11.6362	2.12867	2.91662	27.1305	2.87805	3.15516	3.91519	3.1531	70.4253	8.43139	1.81351	16.5693	7.60699	0.786908	2.20421	3.39443	1.42394	9.72223	10.8278	3.00479	5.33566	5.09704	42.9668	1.65221	11.6428	0.15067	4.1754	229.834	75.2432	0.0816212	8.55261	1.06429	263.911	430.348	8.9697	10.1184	5.59097	61.3952	4.28465	0.066189	0.059749	5.81501	0.49262	1.70197	0.145122	9.07768	5.88456	0.317778	12.9327	6.05659	0.717035	0.0212192	0.550357	0.270774	5.67195	27.4135	21.3269	5.44865	4.85329	3.90137	0.978823	83.2158	122.105	41.8667	8.35377	1.42128	5.28247	13.5269	5.88171	1.72097	327.081	212.914	52.9347	12.0849	2.36868	11.4682	10.104	3.54696	40.616	116.041	64.9168	30.8241	11.6517	3.24749	0.00183053	2.92221	1.6462	1.2831	2.62556	9.80738	12.812	10.8071	3.93674	2.6019	2.93804
T	F	374	1.32916	0.919036	112.979	3.88791	2.28498	38.332	38.5901	36.3467	2.84109	8.75852	2.00788	0.543085	1.55215	0.577068	0.400701	3.49095	9.54255	4.77693	7.39013	6.48201	4.42223	0.000135601	0.277635	1.00018	0.779933	2.57976	2.94253	0.359672	4.4228	16.5787	26.6	3.21162	5.4005	3.04099	321.594	458.069	11.9536	0.457202	6.25772	11.3638	46.879	287.738	137.234	179.734	15.0821	1.56512	4.41171	32.6212	109.285	53.1913	60.3793	3.43061	11.9106	25.6688	3.97584	1.45571	3.60487	5.74846	9.92825	12.2276	2.58099	4.85501	14.146	18.8959	5.79201	14.9863	7.02355	1.60621	2.13736	1.73468	2.63314	2.54775	9.6635	1.24773	4.59221	11.1598	3.55927	4.89645	2.73078	1.64356	1.31428	2.36347	3.27556	2.62169	11.0168	8.89645	3.77612	0.655518	8.05041	0.951392	2.2486	42.8468	3.73143	1.84605	12.2281	8.18165	166.626	21.4327	4.53067	36.2422	18.7279	2.12041	9.21445	8.83088	3.66604	22.2961	24.1294	7.85848	10.9906	12.2064	89.2561	4.93636	39.9442	0.504563	13.9244	590.913	165.513	0.644398	20.2576	2.435	699.364	1353.48	26.7046	25.7715	15.511	191.856	18.4445	0.109837	0.553579	14.2102	0.00360175	0.552366	0.145122	6.10202	4.28765	0.0832011	11.441	5.21213	0.244398	0.0212192	0.286927	0.139889	4.137	25.0524	20.1232	4.64133	5.11712	4.0645	0.946001	72.2873	109.539	36.3132	7.5904	1.47049	5.23891	14.5299	5.91742	1.67181	293.487	181.619	42.9186	10.2111	2.17801	11.84	9.94229	3.41944	25.7573	89.5222	53.0327	25.4494	9.56376	2.58295	0.00183053	2.17859	1.16361	0.939469	2.14495	9.49954	13.2063	9.09944	2.8175	1.89615	2.0842
T	F	375	3.11711	1.55614	153.863	5.35825	2.84745	50.8202	35.5328	30.0528	2.58602	5.83464	1.34913	0.89953	1.07756	0.577068	0.348038	4.15946	12.1702	4.31165	6.91867	3.88749	2.38773	0.048296	0.286821	1.0811	0.964611	3.14571	2.39499	0.385856	7.72756	15.0338	37.0212	6.57808	7.21752	4.23087	316.055	508.95	17.1001	1.63898	4.42723	12.008	43.5053	290.902	162.35	167.337	20.2172	2.46758	3.69535	39.7273	89.4393	54.5624	57.6493	3.83894	11.9724	21.5327	4.72024	1.88823	3.22669	5.59453	7.58776	8.94544	2.47383	5.10872	11.3487	10.7225	6.22476	12.7015	5.85979	1.91794	2.24368	2.42079	3.99601	2.62504	12.7187	2.22156	4.5734	9.59343	3.75199	3.9166	2.14502	1.75246	1.0403	2.48217	3.47134	2.76379	8.10231	7.61489	5.51581	2.95085	11.6829	3.18365	3.62661	42.4749	4.71687	2.56311	15.6595	7.94132	145.167	17.9438	4.06019	25.4957	10.0676	1.53294	11.4146	6.54136	5.14956	24.2734	25.811	10.1685	12.7067	14.077	78.4397	4.21608	74.6318	3.34136	19.0541	549.005	290.508	1.66025	27.7329	4.17903	742.909	1527.45	44.8414	28.2741	17.8403	145.25	27.6651	0.066189	0.902335	11.5493	0.923183	2.97916	0.365412	9.42378	7.53039	0.366526	11.3401	5.26236	0.709881	0.0212192	0.413319	0.139889	9.71245	54.5874	48.914	12.3912	8.62219	7.65823	2.11666	94.6943	162.177	57.0285	12.8494	2.52288	6.87127	17.9616	8.22707	2.42148	275.955	188.061	50.8441	13.5517	2.98019	10.713	9.58736	3.96307	18.1765	68.2177	48.431	25.802	11.3255	3.1535	0.0923713	1.79406	1.06202	0.841527	1.45744	7.53906	11.7123	7.70184	2.97292	1.39977	1.79948
T	F	378	1.72056	1.12694	136.562	4.68165	2.70453	42.2158	31.3272	24.6005	2.07402	4.57641	1.10449	0.543085	0.557462	0.974505	0.685383	3.52619	11.052	3.17922	5.45444	2.51182	1.88376	0.137084	0.126751	0.202309	0.19788	1.40393	1.54747	0.194425	2.29927	10.2925	17.6809	3.13506	3.59465	2.27023	234.275	364.668	12.7029	0.457202	4.23926	9.22456	30.0219	207.285	113.929	99.9554	5.63412	1.82885	2.47124	34.7504	62.3339	31.0525	38.0671	2.50325	7.72171	15.6909	3.06969	1.40881	1.96639	4.83307	4.97458	5.4793	1.94906	3.90184	9.34059	6.71182	4.76138	10.1235	3.12693	1.37065	1.23315	1.02153	2.6232	1.34135	8.44912	1.23781	2.42623	5.62156	1.9107	2.74433	1.63532	0.90329	0.322039	1.06604	2.08574	1.73257	6.52785	4.49136	2.61885	2.06502	10.4758	2.37741	2.21394	32.1101	4.70842	2.04738	8.47374	4.955	109.279	12.9334	3.54588	27.315	11.7503	1.72762	5.76688	5.84589	2.70157	16.2742	17.596	5.87515	8.50512	9.58114	69.8474	4.53472	30.7316	0.557783	10.3278	407.599	129.803	0.569848	16.1074	2.02516	563.253	1124.34	26.4269	22.9098	13.7184	89.5792	8.42539	0.066189	0.174604	7.01943	0.00360175	0.78185	0.145122	6.05825	4.59074	0.36395	10.0141	6.33754	1.09194	0.0212192	0.191452	0.139889	2.65012	19.5719	19.8101	6.80487	3.08141	3.03877	0.931745	47.5048	84.2717	38.7923	9.56029	1.76641	3.62291	10.1233	5.5868	1.71645	216.842	184.498	58.4471	14.6344	2.35387	8.98938	9.2442	3.73312	20.7502	79.204	59.1477	29.6723	11.2984	2.6154	0.00183053	2.09277	1.33584	0.747606	1.51372	4.99751	6.89627	4.75896	1.48131	0.087984	0.22947
T	F	379	2.06093	1.12448	170.736	3.92467	2.76688	55.4228	34.26	27.943	4.16531	7.65949	2.7849	1.53759	1.32715	1.19753	0.494679	5.71157	14.4135	4.02392	5.06674	4.27244	3.71536	0.0853963	0.374969	1.43927	1.23585	4.09025	3.41609	0.194425	4.55151	14.2548	21.6521	3.53157	3.76008	2.24743	308.758	442.396	12.9081	1.7449	4.59445	8.32828	43.9918	236.626	164.604	187.818	27.1557	2.33488	3.77194	52.2973	104.437	58.5608	78.5534	3.28665	12.2189	26.8958	3.59324	1.71262	2.42617	4.86564	8.53177	8.16756	2.20226	4.81408	12.9191	9.50238	5.30446	10.8305	4.97755	1.36691	1.53589	1.71623	2.89163	2.37531	9.18074	1.19966	4.81596	11.1437	4.51345	6.45569	3.81862	1.54742	1.6507	3.16497	4.71103	3.2005	10.051	9.46916	4.59652	0.655518	9.46348	1.93105	2.44584	41.6218	4.76254	2.1503	10.2156	5.56327	148.005	16.3327	3.05002	19.0276	7.88088	0.433136	4.27038	4.05048	3.06557	22.06	18.7101	9.33959	8.68433	12.8156	69.1346	1.47134	54.3618	0.260874	12.4455	580.926	139.669	1.15495	20.1416	2.22912	677.694	1189.76	35.2613	26.8706	15.0083	129.022	31.1255	0.066189	0.604425	11.121	0.616756	2.01398	0.145122	11.118	7.08865	0.0832011	13.9401	7.67576	0.956915	0.0212192	0.191452	0.139889	5.43652	23.7771	16.8681	4.45503	3.70452	2.94884	0.592453	72.3047	85.7325	29.6178	6.60052	1.23851	4.29686	9.12853	4.33209	1.27928	217.156	150.436	37.0052	8.98487	1.66042	7.41134	6.59868	2.51636	18.8339	58.124	39.5171	19.1644	7.7933	1.74489	0.00183053	1.23385	0.774047	0.456917	2.26964	5.85067	8.86797	5.37953	1.3533	0.248289	0.178208
T	F	380	1.6315	1.36956	173.431	3.53122	3.73568	64.0105	37.186	29.9407	3.26843	6.3404	2.22399	1.18534	1.20067	1.08788	0.353995	4.92793	15.1677	3.60758	5.71761	3.43317	3.20325	0.146687	0.643597	1.32209	1.22899	4.51427	3.13386	0.194425	3.23636	17.0183	14.9393	2.85895	4.2633	3.2099	313.324	528.161	16.0689	0.457202	6.00072	13.17	48.3974	311.088	185.497	170.586	13.6002	3.25114	4.11387	53.6808	103.381	48.0159	86.1381	3.45219	11.0571	32.2648	5.74395	2.06106	2.76895	5.60945	7.94811	9.30964	2.72722	5.21697	13.6911	9.7293	7.00862	12.1226	4.90163	1.27614	1.9181	1.56118	3.63439	2.49439	12.1496	1.90825	5.19285	12.0739	3.52364	8.2552	4.59944	1.86585	1.47276	4.04315	7.51168	4.27089	12.6613	7.19091	6.52705	2.40103	15.5928	2.50927	2.82848	42.2477	5.07788	3.2832	12.6319	8.26529	201.862	19.4973	4.04727	25.0759	10.2222	0.433136	7.56372	4.69558	3.79511	32.6391	21.2803	13.7184	9.88632	21.3487	91.8414	2.4951	46.7679	0.325763	17.0321	691.964	137.472	0.605264	22.9971	1.90876	838.592	1902.79	50.3724	36.9108	23.0108	176.653	19.3905	0.393355	0.24433	19.0425	0.546	1.18253	0.145122	11.4515	7.49585	0.484021	15.6166	12.0357	3.2615	0.0212192	0.426307	0.139889	3.52391	23.9385	19.8123	8.56789	4.45014	3.21635	0.959254	94.2005	108.746	44.3193	11.2779	2.33949	5.92917	13.7714	6.78583	2.21085	368.658	297.662	96.0334	22.5279	3.04985	13.7733	13.0094	5.38556	40.442	122.237	98.5239	61.4373	28.6946	8.37182	0.00183053	2.56214	2.01867	1.6212	5.74911	13.9616	15.2705	10.3435	3.27604	1.96214	1.7886
T	F	382	2.22794	1.59686	186.004	4.7125	3.71105	63.3482	43.4939	36.0571	3.29371	5.88471	2.60062	0.543085	0.557462	0.577068	0.29322	6.23591	15.7046	5.54359	8.0241	3.73303	3.96649	0.0883752	0.612921	1.44247	1.29776	4.34426	3.12862	0.561979	5.08102	21.8316	29.2271	4.23145	7.16112	4.43129	413.207	609.244	22.9917	1.28928	8.34781	14.9528	66.8383	341.973	202.054	183.255	27.5153	3.12948	4.08422	55.1482	98.4211	62.5036	104.73	3.66359	14.5877	41.9955	6.91871	1.69184	2.41801	5.22321	8.07064	9.14769	2.45428	4.42513	10.1043	8.61014	4.57664	9.17273	4.2655	0.474805	1.58727	2.2015	4.43722	3.58287	15.1565	2.5663	5.11959	10.534	4.07163	7.72726	4.57777	1.91358	2.03971	5.34184	7.57876	4.47094	11.3406	10.5015	8.43077	3.67358	18.4232	4.16412	5.73529	52.9837	5.83555	4.15878	14.978	7.78579	187.325	21.2374	3.83375	25.7591	10.2351	0.433136	7.48397	5.69909	3.65036	29.6456	23.0402	12.3024	11.0898	17.859	94.2137	2.76799	86.0296	2.24107	24.2858	729.031	219.897	1.97446	29.4641	3.692	886.376	1754.56	73.705	34.5123	20.5226	159.72	41.6854	0.111004	0.58617	24.1732	0.127347	1.33536	0.145122	10.2086	5.93145	0.0832011	15.0761	8.12291	1.44237	0.0212192	0.547557	0.139889	8.36407	39.4099	24.6463	6.58082	6.38361	4.23759	1.05379	134.116	143.408	48.3541	11.6494	2.3202	8.12396	16.5809	7.67505	2.60393	414.051	273.792	78.3712	19.8933	3.48927	13.6533	11.9917	5.13091	41.2848	117.211	83.1106	45.6514	18.6032	4.66935	0.00183053	2.76106	1.71703	1.56384	4.89478	10.4182	14.5136	11.3248	3.40515	1.75737	1.58232
T	F	383	2.74175	1.8855	221.814	7.21041	4.50548	82.932	53.5247	34.4215	4.24359	7.75354	2.25894	1.13826	1.29144	1.09825	0.351902	6.49096	19.0862	6.06029	7.67532	4.37163	2.9292	0.0650067	0.675405	1.72114	1.6946	5.66524	4.35488	0.194425	4.90763	18.0485	37.9932	4.91615	8.21272	4.34632	483.54	630.564	29.6479	2.06352	9.40634	16.1647	94.2032	388.438	262.527	251.27	30.7677	4.34487	5.80273	78.7016	150.637	83.6805	102.256	6.05499	20.2324	43.091	9.31238	1.58076	2.77452	6.56511	9.10106	10.7735	2.48539	5.3256	16.1247	13.8106	6.72148	14.1087	5.76839	1.21922	1.8253	3.10685	6.40198	4.01411	20.0343	4.76824	7.8405	17.4852	6.96336	9.41835	4.99073	2.3816	2.29069	6.53315	8.50902	6.04967	19.3332	14.8511	10.9933	5.56034	21.323	6.64141	10.208	67.0821	5.5572	4.261	15.4387	8.48354	196.995	23.3538	3.96154	24.5452	10.8586	0.433136	8.00046	5.70573	4.33366	31.1114	24.7134	13.6698	12.3098	19.0888	92.0298	1.85811	81.7225	2.18747	21.1203	742.638	287.271	1.8628	33.1954	4.1612	1093.9	1950.69	89.8388	35.0559	21.1455	201.625	34.0094	0.066189	0.866098	20.3098	1.26142	3.23858	0.145122	18.1256	11.0722	1.10935	27.4691	13.713	3.96602	0.198039	0.676745	0.139889	22.0242	79.3343	57.6947	17.364	15.1922	10.5021	3.25729	190.635	250.3	98.6188	25.6676	5.37666	13.3246	30.9108	15.639	5.3374	647.732	482.921	158.01	43.3392	8.09698	24.5621	23.4899	9.92586	60.4321	234.024	170.498	95.1353	36.5966	9.42184	0.00183053	4.67248	3.60823	2.82603	10.4878	23.3222	33.7898	22.0322	7.28789	4.79499	4.33794
T	F	387	2.09622	1.59383	146.301	5.84467	2.53638	34.5814	28.5392	21.4561	2.12323	8.13908	1.83959	0.543085	0.557462	0.577068	0.514085	3.40071	11.9792	2.8509	2.84433	2.42984	2.61728	0.0993231	1.34545	1.35206	0.886498	2.50834	3.91932	0.194425	7.54373	29.4332	57.6663	10.6199	11.8508	8.85143	652.88	838.646	44.5063	3.63906	9.80295	16.9474	60.6274	297.684	222.345	438.932	34.2314	2.84764	9.05766	48.4531	168.615	72.1187	128.237	3.46672	10.3079	34.9596	6.69132	2.33013	2.49214	5.54866	4.85665	6.01802	0.538714	2.83992	12.7811	8.55058	5.78493	13.2326	4.37786	1.44799	1.50687	3.02152	4.23201	5.22135	15.3933	2.06901	4.95942	15.0747	3.26676	8.4594	6.44412	1.74042	0.322039	1.10301	2.06171	1.96617	5.86693	4.37842	3.00587	0.655518	5.9377	1.36136	2.96301	20.5542	5.51447	1.345	12.2959	8.40374	144.903	18.668	4.4329	29.7231	13.8624	1.28121	8.09587	7.08155	3.87378	21.2439	23.6889	10.4428	13.0822	15.6758	92.1751	4.42595	55.48	0.757816	18.7669	661.95	288.238	1.82109	28.5917	4.24574	931.305	1545.37	85.6882	27.6294	16.5171	245.472	21.6808	0.066189	0.174922	15.9713	0.146222	2.01807	0.145122	10.4667	7.23183	0.610528	14.0674	11.4965	2.87227	0.0212192	0.503877	0.139889	8.46267	43.2895	37.9588	13.4374	8.24108	7.21175	2.52906	112.678	161.234	81.1617	19.5922	3.56821	7.25501	20.9726	12.9376	4.25578	421.285	402.129	135.578	28.7968	4.4429	14.6606	16.6949	7.82722	32.1922	128.608	111.215	62.1202	23.363	5.72496	0.00183053	2.53949	2.12212	1.56743	3.95905	15.8372	19.4802	15.1069	4.8712	2.34343	2.42939
T	F	388	2.68173	2.09121	152.093	3.34965	3.93956	47.6585	32.9503	30.9633	2.63105	7.30523	1.94527	1.22003	0.557462	1.17386	0.652017	5.00258	12.1759	4.03107	5.84094	4.29912	3.75432	0.00923201	0.126751	0.933996	0.890478	2.78719	2.56899	0.520075	5.77892	16.904	14.9011	4.30133	5.20611	4.37368	211.458	407.124	13.7738	1.32444	5.37366	13.0451	30.6436	214.347	135.847	142.255	15.3659	2.85481	4.64444	34.8263	77.1377	34.0561	57.4153	1.86494	5.27055	20.0547	3.42192	1.82155	1.94538	4.29403	4.86963	5.12154	1.69497	3.49716	10.0048	6.82497	5.03525	10.7959	3.41941	1.66936	1.423	1.40136	3.30052	2.11129	9.58864	1.3854	4.57229	9.20097	3.25767	6.01517	3.53446	1.69205	1.57576	3.04273	3.8304	3.32139	9.6041	8.5348	4.54952	2.1399	11.5801	2.01834	2.52159	32.6616	4.77582	2.6317	11.3466	7.21851	137.364	11.7171	4.58539	24.1077	7.80847	1.95189	6.62878	4.73184	4.22939	22.1377	17.4825	10.2435	10.6173	13.9131	76.2982	5.7069	61.9841	1.58068	22.2899	587.296	117.867	0.636446	20.2105	1.77565	596.64	1358.99	34.8389	22.6669	15.1512	145.42	21.1315	0.066189	0.112983	12.1846	0.615595	2.74087	0.274306	11.1214	6.54336	0.451741	14.5267	7.47396	1.15461	0.0212192	0.430946	0.139889	8.48727	53.651	39.5735	11.019	12.7574	8.56381	2.41992	99.211	135.064	51.7989	13.2469	2.69817	9.94755	23.6974	10.567	3.46902	335.582	222.61	61.0719	15.0542	3.29202	15.73	13.235	5.02544	34.8522	101.844	61.6339	30.1581	11.274	3.11736	0.00183053	2.77232	1.5015	1.3964	2.63569	8.79324	10.1842	8.23945	2.21778	1.18061	1.22097
T	F	389	2.10876	1.64478	103.324	2.81929	2.77475	28.2483	22.7811	25.6886	1.64546	6.03967	1.44413	0.543085	0.557462	0.577068	0.393374	2.75716	7.59668	3.30114	4.9296	3.08786	2.59246	0.0434089	0.126751	0.66199	0.663481	1.88032	2.01031	0.194425	3.53336	13.2975	10.6255	4.36515	4.41495	4.62381	170.042	367.675	11.2351	1.47389	4.00898	11.3245	20.7148	177.208	121.399	162.53	12.4674	2.20066	4.99462	24.793	83.3558	37.1457	60.481	1.76839	4.99075	19.5809	4.45517	1.94238	1.69567	4.62803	4.16831	4.77196	1.65179	2.49886	11.0616	8.21995	6.27428	11.4764	3.4747	2.19385	1.66712	1.06102	3.01988	1.39798	9.12872	2.62012	4.19071	9.57528	3.28484	5.91892	3.56314	1.8037	1.09772	1.73626	2.4065	2.10268	8.43969	7.16279	2.49691	1.64474	8.91399	2.24774	2.03184	25.8792	4.28829	1.91461	8.75489	6.23773	114.501	8.96429	3.63561	17.6843	6.62796	1.55634	4.3469	3.68779	3.47218	17.395	15.2785	8.74539	9.67174	11.1781	65.4341	4.75198	46.5114	1.12403	18.3965	471.05	90.2666	0.564568	15.6638	1.1577	472.516	1040.99	23.146	18.797	12.1199	168.06	17.4268	0.066189	0.219071	14.5107	0.00360175	1.55823	0.359502	7.40463	6.02404	0.277962	10.2469	9.92479	4.27049	0.0212192	1.09403	0.425673	2.24527	20.6184	21.7188	9.34417	5.10178	4.74976	1.93592	41.476	73.9727	46.3827	16.4253	3.04351	4.07461	13.5667	10.0704	3.75351	204.916	220.245	86.0108	20.7314	3.77968	9.80827	12.6362	6.58983	22.8243	90.0138	97.467	62.0777	25.4302	6.37173	0.00183053	2.50498	2.30331	1.93394	4.01732	12.8901	16.6326	15.2081	7.24197	3.08477	4.28701
T	F	391	1.30894	1.41147	120.451	2.93111	2.9329	34.1956	23.3405	17.8663	1.34681	6.15409	1.62181	0.543085	0.557462	0.577068	0.600531	3.14504	9.1407	2.22268	2.58804	2.58905	2.15443	0.000135601	0.126751	0.701063	0.755061	1.86598	2.03154	0.375188	2.85715	15.7063	9.97156	2.12421	4.1056	3.05804	210.299	318.172	7.3016	0.457202	4.5529	9.48893	21.9635	169.705	107.009	148.751	19.4756	1.92764	4.45207	26.9386	86.3341	38.0477	69.4661	1.98603	5.51634	23.3739	4.78016	1.74341	1.84629	4.75507	4.15237	3.74065	1.55133	2.40799	9.09174	5.98506	4.96484	9.80934	3.24951	1.37957	1.42769	0.997133	2.44967	1.78142	7.54381	1.10185	3.75116	9.31124	2.9141	6.24961	3.69724	1.69886	0.322039	0.782768	1.62292	2.02181	6.10195	4.46923	2.69396	2.05698	9.55172	1.76485	2.06264	29.3187	4.0811	2.55709	9.38123	7.27882	134.289	10.4561	4.67531	24.1856	8.37498	1.90161	5.71584	4.6585	4.09604	19.3053	17.4424	9.62227	11.2458	12.8732	73.4979	5.11059	37.3831	0.15067	17.4602	505.215	84.8985	0.453812	16.2132	1.16409	508.279	1055.57	17.1948	18.7025	12.0729	154.423	17.569	0.066189	0.175511	13.5323	0.255464	1.37079	0.145122	7.90817	5.27669	0.299859	11.7358	8.523	1.6781	0.0212192	0.191452	0.139889	10.9334	31.7094	22.6395	7.85395	7.87418	5.20243	1.78124	70.8241	94.5723	44.8573	11.5873	2.46439	6.57725	16.43	9.80191	3.25392	289.819	257.989	79.3673	17.3838	3.48123	13.0316	14.316	6.05405	30.3401	118.703	96.7521	46.3851	18.168	5.58686	0.00183053	3.00844	2.30158	1.64565	4.92723	12.5194	14.9459	15.2017	6.50555	2.87613	4.40138
T	F	392	2.2493	1.75067	133.501	3.32685	3.12409	35.0344	25.0745	18.2019	1.48256	6.52678	1.57919	1.26897	0.557462	1.07384	0.515614	3.3739	10.2064	2.62434	2.75272	2.60202	2.3859	0.000135601	0.412849	0.835214	0.774195	2.20502	2.95395	0.194425	3.75443	17.0463	12.8966	4.51366	4.60821	4.65696	222.295	415.532	11.7095	1.46802	4.72842	11.3537	24.8297	186.166	134.407	185.42	11.0504	2.10513	5.22057	27.0824	94.0374	38.0081	65.2205	2.02646	5.54299	21.1604	4.16395	2.85266	2.13467	5.6136	5.73599	5.23195	2.35413	3.44889	13.2783	7.48794	7.48229	13.1002	3.8644	2.76142	2.3728	1.48284	3.53433	1.81752	10.0409	2.13503	5.05977	12.9749	3.61512	8.43361	5.00962	2.17199	1.11747	2.0528	2.65812	2.47429	9.26928	6.75607	2.95987	1.96517	10.3491	2.38773	2.16601	25.194	4.34873	2.25489	9.34636	8.22181	153.594	11.3428	4.77948	26.4924	8.3204	1.94169	6.14896	4.56862	3.82072	20.2823	19.2656	9.51689	12.2828	13.5692	97.1277	5.85591	45.6876	0.926697	18.7165	581.325	118.468	0.542097	18.7554	1.55735	597.319	1151.55	23.724	20.4998	12.5275	181.224	14.5539	0.103378	0.253531	13.7007	0.291751	2.6743	0.83258	9.92746	9.33429	0.93207	13.9208	15.7433	5.69188	0.0212192	0.977067	0.719276	3.09441	23.9703	26.679	10.7445	5.80853	5.91958	2.43634	56.9984	104.224	65.2791	20.8063	3.25254	5.0247	16.8063	13.5864	4.91261	286.406	344.928	141.837	30.5144	4.77827	12.6929	17.7262	9.82213	27.7906	117.343	130.79	83.7451	32.9568	7.70013	0.00183053	3.14377	3.12811	2.51663	6.81189	18.8855	22.5995	18.2274	7.88056	3.75072	4.1351
T	F	393	0.532548	0.576546	113.298	2.82292	1.60587	29.7225	21.3108	18.9805	1.46387	6.91729	1.59011	0.543085	0.557462	0.577068	0.146722	2.08168	7.33043	1.73386	2.7312	3.456	2.63378	0.0195771	0.126751	0.63352	0.663658	2.45068	2.06479	0.194425	1.38549	14.2058	14.736	0.451434	2.35554	2.20625	266.523	448.775	10.577	0.457202	2.94688	7.45499	22.463	204.895	119.332	242.354	11.9526	0.49621	4.39928	27.8724	129.857	59.5239	86.0173	2.84515	10.6641	28.575	5.47286	1.50593	2.27526	4.94106	5.56914	6.64434	1.63082	2.67374	11.5858	12.0384	5.09296	14.3988	5.10648	2.25603	1.57144	1.09595	2.26109	1.60518	6.69254	0.354707	4.44727	11.1786	2.91422	5.59386	3.28011	1.10284	0.322039	0.377238	1.36759	1.55394	5.30828	4.43692	2.05691	1.40212	6.03864	1.21958	3.59309	44.473	3.9755	1.20488	7.69853	5.80275	135.768	17.7379	3.48731	31.6838	17.1498	1.58957	8.62188	8.16653	3.5247	23.4933	22.6747	9.82271	11.4632	15.1978	86.4134	3.83332	16.1803	0.15067	7.77668	498.21	130.959	0.376429	15.1359	1.68669	566.026	1181.69	27.056	22.9707	15.1761	237.288	12.9024	0.232943	0.830292	18.9519	0.00360175	0.405825	0.145122	6.66539	5.46809	0.406219	10.4781	7.93651	2.3463	0.0212192	0.815927	0.308351	1.13925	9.83669	9.51361	3.14278	1.93004	2.04646	0.508817	48.2966	82.9102	37.9421	8.48341	1.32618	2.36925	8.54314	5.44361	1.85251	253.875	249.545	82.8952	19.4612	2.97356	6.97354	8.15918	3.82513	15.5466	72.106	70.673	45.9171	20.2123	4.91095	0.00183053	1.68331	1.43067	1.13053	2.27083	11.2839	20.4982	15.4174	6.24106	2.68515	3.36296
T	F	395	0.93061	0.576546	117.618	2.90278	1.68515	34.604	21.0321	16.8273	1.28817	5.88355	1.28692	0.543085	0.557462	0.577068	0.542438	3.54723	10.1419	2.2108	3.46299	3.37777	3.08615	0.000135601	0.2772	0.774509	0.555872	1.77127	2.06153	0.194425	1.81305	11.8287	14.143	2.00607	2.72609	2.06064	233.338	326.864	8.79704	0.457202	2.68099	5.60236	27.6638	175.02	72.6114	119.337	6.72758	0.49621	2.07012	19.3699	74.0152	30.2455	37.8498	2.22658	7.29898	16.9046	1.96018	1.06577	1.69739	3.77154	4.21412	5.00929	1.63896	2.95781	9.43238	7.94365	4.91085	11.1078	3.58919	1.87414	1.87517	2.04962	3.87988	1.89709	9.1742	1.0483	4.35265	10.3289	3.02572	5.78243	3.62878	0.922502	0.322039	0.377238	1.47994	1.10816	7.82988	3.11129	3.8447	5.20864	14.3554	1.5299	2.41936	21.075	2.69946	2.63507	6.11031	5.01217	117.61	13.9283	3.06444	27.6077	12.633	1.41729	4.97498	5.51036	2.78291	18.1186	16.4048	5.76795	7.67104	8.53442	60.2309	2.94252	16.3101	0.15067	6.08688	334.658	94.6575	0.20406	10.3972	1.25437	441.155	855.973	18.6883	17.4176	10.7591	108.895	8.73794	0.498006	0.301107	6.78573	3.52613	1.66418	0.145122	9.93087	7.0565	0.954204	10.9225	8.89376	3.64346	0.0212192	2.32613	1.3414	4.23403	19.7488	15.3628	4.83318	3.71217	3.00596	0.846652	69.6734	96.8392	42.7472	8.83039	1.7507	4.21553	11.0307	6.57422	2.07293	296.407	280.021	90.081	16.8603	2.80273	9.58908	9.9839	4.26401	18.7968	72.9636	63.2221	41.7374	18.9517	4.15424	0.667492	1.5965	1.28517	1.31683	1.61533	10.2573	15.962	13.9413	5.17685	1.64969	2.35516
T	F	397	1.92849	1.95157	239.637	6.95967	4.47807	71.8141	38.991	19.2586	2.44371	14.0434	2.98454	1.19126	1.16472	1.36127	0.393572	4.30824	18.0184	2.71492	2.49645	3.93996	3.73854	0.131409	0.90148	1.48548	0.972679	2.68844	3.31847	0.194425	2.64799	17.3471	23.3822	3.01565	6.02556	3.04479	447.379	458.385	13.9775	1.3545	7.47885	10.7867	47.0793	222.879	124.825	312.749	8.03344	1.97004	7.70307	42.1461	189.874	60.2658	88.5152	6.06193	17.4883	35.2035	3.95798	1.82026	2.16449	4.76077	4.43354	5.50697	1.52409	2.49049	14.003	12.3874	9.42373	16.1401	5.11721	2.51241	2.46429	2.06266	2.56065	3.84155	9.97245	0.354707	4.68841	15.9227	3.92901	7.3231	5.79135	1.19981	0.322039	0.377238	2.32678	1.87304	6.75827	4.63289	2.66503	0.655518	4.60322	0.534685	2.0838	41.8993	2.99555	1.7262	10.4458	6.7167	160.803	25.3738	4.45061	37.056	20.2006	2.00786	13.1143	11.3938	5.26265	30.7325	30.3016	13.8427	16.3009	20.6063	99.3779	4.28681	35.3205	0.15067	13.7637	684.97	221.361	0.437642	24.7812	2.97911	962.428	1461.87	35.6379	29.4701	16.0726	310.03	9.09398	0.57493	1.69527	15.9329	1.13158	3.03349	0.145122	17.8014	12.6957	1.70134	20.1868	14.6917	4.53772	0.696186	3.71017	0.782392	5.50663	25.2798	23.3879	6.54547	5.38917	4.92452	1.37448	83.6768	156.094	65.1875	12.9197	1.84919	5.88265	18.3162	10.0263	2.5377	436.471	382.87	108.614	21.7301	2.78711	14.0646	14.555	6.04965	33.9284	113.285	90.5841	55.6773	20.9606	3.69468	0.00183053	2.29347	1.59446	1.69054	3.06777	18.0834	24.2597	15.266	4.08329	2.86508	2.41474
T	F	407	0.532548	0.576546	160.304	2.0389	1.50477	46.4491	20.4177	14.7046	1.70336	10.1506	1.64818	1.29427	1.24844	1.30505	0.556587	3.59335	13.0851	1.75427	2.11836	3.28301	2.56412	0.0759691	0.631347	1.43854	1.05936	2.92691	3.5417	0.194425	1.44675	18.7678	7.00526	1.13424	0.663707	1.31945	216.09	460.664	6.59129	0.457202	0.892894	4.80101	20.3328	195.779	115.782	264.614	9.62488	0.49621	3.02018	29.4467	145.842	38.0345	57.3972	2.55329	6.05432	21.1418	1.33434	2.33585	3.33565	5.85713	5.72037	6.56371	1.92785	3.39328	16.7775	14.579	8.08245	16.8088	5.48225	2.06762	1.8094	1.41277	2.66753	1.38719	8.47928	0.354707	4.26637	14.1302	2.35365	5.4754	3.85835	0.912147	0.322039	0.942818	2.05526	1.69066	9.19975	5.17617	2.14501	0.655518	6.43227	0.534685	0.501232	31.0608	3.43198	1.64595	8.33568	6.28863	195.305	24.4719	3.78241	49.7058	21.8572	1.51664	11.9291	8.76151	4.04258	31.6138	26.7697	10.5149	11.7057	14.5328	96.2531	2.17994	19.4905	0.15067	8.03848	823.029	87.3139	0.403506	16.4648	0.69781	622.872	1614.15	24.2589	24.5539	18.41	309.141	16.7353	0.237944	0.183828	12.4765	0.679863	0.435074	0.145122	13.6206	9.31276	0.626078	13.8342	12.9175	4.44762	0.0212192	0.723004	0.139889	3.72183	9.69835	6.3525	1.35772	1.65512	1.19216	0.124038	83.1789	85.7102	30.2325	5.45668	0.577942	2.92085	6.8964	4.58968	1.43748	321.834	338.943	109.367	15.665	1.44214	6.67816	8.2266	3.59108	22.6727	75.117	68.3909	39.9043	15.4079	2.32785	0.00183053	1.52532	0.935953	0.469833	2.13398	10.219	13.4272	8.94338	3.08079	0.415283	0.922299
T	F	410	1.45427	0.576546	174.51	5.6465	2.72131	73.6928	35.671	26.9051	2.37077	6.2966	1.7995	1.25443	0.557462	0.577068	0.347023	2.17582	11.454	2.31434	3.33281	2.47232	2.29231	0.000135601	0.404178	1.10463	0.728498	3.04547	2.21854	0.194425	2.1414	12.8968	19.8454	3.65909	3.48249	2.97652	306.601	556.938	16.8976	0.457202	4.01785	9.94729	51.3887	377.726	164.76	155.121	8.49029	1.70657	2.71686	52.6836	108.478	39.1381	52.721	3.73727	9.41098	26.4086	3.62901	1.59415	2.41371	5.37359	7.09146	6.7593	2.47436	4.1652	12.3464	9.09582	6.7596	12.1523	3.97364	1.80264	1.59628	0.431483	1.5015	1.56938	6.96305	0.354707	1.91518	4.75976	1.66195	2.53805	1.59203	0.940407	0.322039	1.62921	3.11069	2.40028	6.41535	4.42704	2.56475	2.05285	10.4646	2.19418	3.42666	35.2337	5.52425	2.12141	10.8283	7.09803	150.573	18.3138	3.17074	26.8083	11.6776	1.22909	12.3127	7.0937	4.90287	38.0765	28.5064	12.8409	11.6944	24.3459	91.7531	3.92393	25.306	0.15067	9.55156	510.702	170.217	0.694001	18.4107	2.26247	715.953	1767.54	39.1252	33.2627	18.926	141.888	9.75924	0.126014	0.275966	9.46374	0.00360175	0.301052	0.145122	8.06901	5.50059	0.464579	10.1954	7.5512	2.92037	0.197316	0.336848	0.139889	1.22091	9.47318	8.72997	2.61418	1.65589	1.72589	0.324058	37.2597	63.2562	27.9297	5.81431	0.626516	2.25305	6.87809	3.81687	1.07602	181.502	166.667	49.0189	10.0094	1.43228	6.09886	6.79752	2.751	16.3699	63.8316	51.4186	23.6324	7.84647	1.5585	0.00183053	1.4712	0.75059	0.315571	1.15909	5.04302	7.20307	4.42649	1.05895	0.185911	0.0876784
T	F	417	1.28391	1.06409	189.534	4.54113	2.71062	59.626	47.0295	34.1395	3.18305	7.89446	1.14297	1.2691	0.557462	0.577068	0.00395456	4.646	13.356	6.74624	5.9272	3.13544	0.879169	0.216489	0.390737	0.871018	0.778459	2.24064	1.68842	0.194425	2.06748	14.3162	17.3243	1.02739	4.73641	1.12188	414.111	350.176	14.1857	1.00802	5.67277	6.06282	79.8029	216.306	146.422	180.833	21.3853	1.76198	3.03799	46.1999	105.992	57.3024	42.8939	4.74191	13.0394	18.0104	4.7651	2.40054	2.19735	5.3951	6.17948	4.96577	2.10118	4.0023	11.056	6.30848	6.52819	11.2764	3.07794	2.26469	1.66552	2.60785	3.39846	2.50905	8.91235	2.96089	4.30886	7.6807	3.53001	2.85063	1.32887	2.86283	0.874386	1.60919	2.27166	1.56018	6.05694	6.06451	11.3761	6.12685	16.1485	4.69504	9.63294	45.6075	0.874996	3.39642	11.9168	7.37227	161.319	19.036	3.33331	24.5496	11.3775	1.45314	10.88	7.29378	4.33728	27.6193	22.0176	11.2077	10.639	13.9329	75.1935	2.41535	30.9401	0.626169	9.87146	547.764	213.049	0.685572	24.0232	2.45221	1067.92	1235.28	77.2256	25.6317	12.7115	193.924	29.9797	0.066189	1.19041	9.14433	0.746922	0.602729	0.145122	10.9316	6.24129	0.0832011	12.0726	6.29056	1.56755	0.0212192	1.45463	0.139889	2.29182	12.4522	10.8214	3.21266	2.08511	1.81619	0.328456	60.6092	86.2715	28.217	6.49609	1.27277	2.35486	7.97873	3.4781	1.14639	285.374	184.936	50.1142	14.6898	2.65529	5.99077	5.56573	2.22663	15.4721	70.9673	52.0622	37.6792	16.3131	3.75556	0.106506	0.714913	0.452253	0.776007	1.58002	9.603	18.0469	11.1616	3.47566	1.38587	1.85705
T	F	428	1.33544	1.53983	173.255	3.51482	3.80792	53.8919	27.9388	12.492	1.78173	4.45558	1.25272	1.70313	1.13002	1.74565	0.00395456	4.06795	14.4098	3.38321	1.97889	1.7209	1.85238	0.0318818	0.878216	1.40508	0.889481	2.12208	3.33478	0.301923	3.42213	20.3885	18.0889	1.733	6.01479	2.73314	326.307	374.049	10.7643	1.06672	6.74821	9.37307	43.5244	195.714	103.204	100.75	9.92341	1.62164	2.32059	29.1741	54.5111	20.2884	31.0431	2.2656	4.55906	12.3939	2.09618	2.78685	2.92048	5.47349	5.29856	4.50417	2.34798	3.8733	12.081	8.10474	8.18861	12.6685	3.71143	3.0934	2.5212	2.48137	3.67815	2.07943	11.2777	2.67407	3.91737	9.34772	2.43878	4.70671	3.54322	1.81463	0.322039	1.17241	2.48509	1.18273	3.94905	3.04661	2.94647	0.655518	4.52425	1.41716	1.94444	21.1438	0.874996	1.50748	6.74471	5.84905	120.682	13.7867	2.9747	18.1011	7.1924	1.27028	3.36068	3.49672	2.38278	18.6612	13.4259	6.63124	6.88954	8.43486	62.5903	3.116	21.9367	0.15067	10.6929	377.094	132.577	0.2695	16.6741	1.55584	546.072	984.484	32.4936	16.9722	10.1964	85.5631	11.9956	0.066189	0.059749	5.44585	0.662473	1.10435	0.145122	13.2155	6.28985	0.261457	15.7432	8.94032	1.49467	0.0212192	0.338697	0.139889	7.56122	24.4326	13.9331	3.08664	6.50635	3.75317	0.716901	124.595	121.716	35.2084	6.66184	1.20953	8.30017	17.2772	6.66675	2.22636	411.429	250.876	58.3878	11.0283	2.3156	15.758	11.6768	4.30648	47.7767	136.052	80.7423	36.8307	12.1246	2.49619	0.00183053	2.35241	1.49415	1.57492	4.84887	14.7648	13.5843	7.55674	1.72798	1.02376	1.11683
T	F	435	0.532548	0.576546	147.39	3.27066	2.27854	59.721	27.5858	17.3417	2.23936	7.88978	2.48426	1.40707	1.5007	1.62669	0.00395456	3.11594	10.8922	2.22227	2.1916	3.21075	3.33096	0.0296924	0.54986	1.13675	0.939881	2.69929	2.85529	0.194425	1.4898	17.5934	13.0728	1.44946	2.17773	1.72426	268.4	414.062	11.5296	0.957973	3.30345	7.1327	35.8374	259.349	131.555	185.176	13.8155	1.13728	3.42593	47.0025	131.9	45.5001	73.7053	3.69542	10.5888	34.726	3.93924	2.2511	3.71907	5.85209	6.28568	6.649	2.25946	3.7387	12.7471	12.8728	6.86705	15.8962	6.7126	2.34289	2.68459	1.89332	2.54265	1.28103	8.67885	0.354707	3.94914	12.2253	2.53304	5.46293	4.33234	2.77231	0.322039	1.25608	2.17068	1.30841	7.16097	5.35749	3.4322	1.6584	7.52873	1.55347	2.75258	39.5434	0.874996	4.43326	11.2904	7.22651	184.373	32.5059	5.09056	50.8743	22.9809	2.85082	13.7882	10.6608	4.74834	31.3622	29.0424	12.6604	13.3024	17.1345	109.888	4.89992	27.6995	0.15067	9.69672	755.279	156.689	0.232329	16.9861	1.04484	809.663	1796.71	41.8198	21.6709	15.4466	237.668	21.7245	0.066189	0.059749	16.5988	0.76169	1.57252	0.145122	20.8629	14.2579	1.3544	28.8419	18.0757	4.92575	0.224059	1.0416	0.139889	4.58401	24.1279	18.6317	4.78091	4.73838	4.19913	0.692277	148.573	210.862	78.2556	14.1026	1.7838	5.80958	19.86	10.5216	3.18693	721.589	596.987	181.63	32.8556	4.20141	14.9381	15.8142	6.18657	47.2997	179.02	119.708	63.4466	23.4376	4.76829	0.00183053	2.29124	1.05648	0.965484	3.07799	15.6771	19.995	13.7375	3.15343	0.61692	0.234636
T	F	437	0.532548	0.576546	108.915	2.38437	2.02125	35.0134	21.1076	29.779	1.89491	6.36262	1.59134	1.43164	1.07944	0.577068	0.00395456	2.22319	7.9138	1.7723	3.55149	3.49167	2.65196	0.000135601	0.306878	1.14573	1.16425	3.27868	2.86229	0.506131	1.9984	15.465	13.418	2.19355	3.51393	3.70616	232.647	566.154	12.2388	1.10339	3.38359	10.9598	25.218	247.206	131.567	192.277	16.8564	1.45711	3.67894	26.6248	92.4594	45.6947	56.9754	2.66462	7.47108	14.9146	2.76679	3.00945	4.33227	6.07501	11.5914	11.3868	3.40769	5.89725	19.8161	12.8152	8.01972	14.7292	6.2447	2.29343	2.21607	0.431483	1.64152	1.03846	6.61998	0.980239	3.09604	8.25281	3.27436	3.49725	2.02318	2.48641	1.54424	2.76693	4.88793	4.61804	13.5064	12.7779	2.4799	1.16023	7.0359	0.534685	2.17334	34.7962	0.874996	2.85368	12.5924	8.22637	162.282	22.5324	4.76388	32.4642	16.1485	2.24326	13.4632	9.21637	6.53923	32.2106	31.0814	15.9541	16.842	18.8784	93.2682	4.64631	35.788	0.15067	15.7268	648.915	153.956	0.356228	19.505	1.83216	596.967	2128.24	43.2293	31.4473	21.6122	206.999	34.9932	0.201757	0.617045	11.1883	0.00360175	0.0670639	0.145122	2.86869	1.50363	0.0832011	3.01366	2.71117	0.183238	0.0212192	0.191452	0.139889	1.08935	4.09083	3.14679	0.906434	0.820419	0.822539	0.0302332	25.7491	33.2983	12.863	2.51108	0.104436	0.971043	3.27503	1.82815	0.453104	91.5847	91.1985	26.923	5.71045	0.7774	2.24523	2.65806	1.07956	5.94243	25.321	24.0462	13.8682	5.49692	1.25625	0.00183053	0.0769603	0.055294	0.0665995	0.644419	3.40897	5.87089	4.0015	1.30912	0.0656911	0.141208
T	F	449	0.532548	0.576546	128.244	3.96098	1.94159	44.0094	23.7398	13.9989	1.77934	6.4178	2.21361	0.543085	0.557462	0.577068	0.489038	2.73687	10.3269	2.11165	2.15521	2.93542	3.78859	0.0152038	0.773592	1.04151	0.59268	2.00928	3.3506	0.194425	3.03837	21.3666	24.6457	2.42335	4.24923	1.86357	291.697	385.185	11.1121	0.457202	3.9151	6.04651	38.2401	205.418	111.37	166.298	13.1869	1.09769	2.82364	40.7825	104.102	37.6007	77.4197	2.73148	8.54559	35.2298	4.71952	2.00473	3.02421	4.88925	4.6289	4.89519	1.65721	2.28388	8.91152	9.89355	4.32773	10.7437	4.53189	1.92007	1.76266	1.29484	1.77261	1.87911	5.89799	0.354707	2.87862	7.86381	1.76667	4.96089	3.50025	2.41704	0.322039	0.377238	0.411401	0.463822	2.59923	2.79962	4.00755	3.13083	9.50726	1.92058	4.34565	42.6575	0.874996	4.36663	9.59792	7.28312	165.79	19.0846	4.20935	42.0654	15.6055	2.60864	12.0782	7.99329	4.17452	26.8452	28.1371	9.39695	13.6067	17.696	123.523	7.30254	31.9084	0.15067	11.882	695.703	236.221	0.934097	21.1806	2.36746	881.793	1449.99	39.2077	21.962	14.5463	238.416	21.0446	0.066189	0.217735	20.4826	0.293749	1.04737	0.145122	13.2483	8.01517	0.261281	14.194	7.06392	0.957274	0.0212192	0.563914	0.139889	3.74802	18.8208	13.9302	3.50552	3.65223	3.10362	0.626008	89.5066	130.093	43.2886	7.48825	1.0606	3.99458	12.396	5.50119	1.54565	385.117	255.004	61.7903	11.8462	2.13239	9.76136	8.63216	2.89308	33.9372	122.616	67.3721	33.3008	11.9924	2.95684	0.00183053	1.8502	0.768929	0.916342	2.78443	14.2917	15.276	11.3355	3.69423	1.96943	2.35345
T	F	450	1.82091	1.35917	162.363	4.57328	3.16521	60.3871	33.9733	29.7472	2.68963	8.69119	2.90973	0.543085	1.23815	0.98429	0.193112	4.22805	13.1359	3.09904	5.15948	4.80266	5.54518	0.0189839	0.416149	1.07008	0.979802	2.81992	2.90427	0.557155	3.36606	15.8219	15.3739	3.55131	2.92601	2.56215	206.082	377.666	11.714	1.238	3.3128	8.02512	25.439	209.669	127.023	155.87	14.4386	1.65213	3.39455	36.0946	92.4257	41.9247	76.7955	2.6525	8.62919	28.1991	4.90408	1.47221	2.50815	3.85716	4.39818	5.36849	1.61292	2.42645	8.67228	9.07434	4.56936	9.77665	4.22669	1.60098	1.64485	0.431483	2.58819	0.427003	7.07994	1.15822	3.76428	8.39514	2.37259	5.5856	3.46923	2.93372	0.322039	0.836587	1.93333	0.921666	3.50824	3.58918	3.78918	3.93363	11.6538	3.13453	3.73299	36.9052	0.874996	4.21654	12.4725	7.89609	160.348	18.7262	5.1787	39.0543	15.251	3.271	15.9832	8.85631	5.76815	30.3253	27.9834	13.235	14.027	17.4772	99.3542	6.84536	56.4128	0.86049	15.203	698.788	191.642	0.969587	20.8898	2.63543	742.687	1830.83	56.6406	23.9361	18.4323	249.107	33.2904	0.176365	0.387824	24.6859	0.0952735	1.50277	0.145122	10.8442	7.92363	0.596146	14.5594	10.6046	3.28265	0.0212192	0.191452	0.139889	2.68282	22.5162	20.0905	6.52386	4.01141	3.60616	0.934781	64.7701	111.087	51.6531	11.9154	1.90849	3.58863	11.1645	6.81959	2.17238	264.41	251.888	89.3743	18.9317	3.2048	7.80075	9.1714	4.24141	23.6487	93.3463	78.0175	45.0661	17.4669	4.14533	0.00183053	1.29183	1.11303	0.838586	1.89201	11.0521	15.6796	11.3473	3.99283	1.44334	2.09792
T	F	451	1.35385	1.10413	112.089	2.96578	2.5537	37.937	19.2036	15.3014	1.40838	4.48048	1.48018	0.543085	0.782474	0.577068	0.237711	3.47178	8.78734	2.12347	3.64243	3.21806	3.48539	0.00274386	0.438251	1.0321	0.903406	2.53722	2.66265	0.616162	3.28835	13.8082	13.6401	3.06505	3.41302	2.97544	172.853	373.474	16.3033	0.652741	2.76709	8.99914	20.5303	189.429	111.39	139.845	27.7823	1.62674	3.48373	28.7467	74.5364	47.7299	77.1838	1.96004	7.71114	26.6455	5.14435	1.30248	2.32725	3.5832	4.03434	4.5937	1.19035	2.06818	7.22468	8.5603	3.86646	8.76008	4.25704	1.46175	1.5158	0.951125	2.66269	0.639787	6.12053	1.03776	4.07746	7.9347	2.98503	6.83731	3.6408	1.70678	0.322039	0.748816	1.29914	1.18537	2.4528	2.71092	4.3893	4.27798	12.8775	3.18959	4.05244	35.1474	3.6559	4.84169	11.3135	7.48106	136.055	16.1257	4.53617	34.1668	14.7747	2.37639	10.9158	7.48047	5.18253	23.9549	24.5495	11.2252	13.1051	14.8191	80.6039	6.39673	52.4551	1.28675	16.3548	583.951	166.554	1.13821	18.4581	2.39765	562.718	1575.3	76.3149	9.40129	15.613	206.79	53.2762	0.122587	0.698794	25.2494	1.07729	1.7712	0.47605	11.2822	6.72559	1.40316	14.7413	8.44955	5.17346	0.667735	0.90175	0.51206	3.88401	26.829	21.5959	7.53653	5.47124	4.65954	1.57973	68.3947	111.662	50.7861	15.972	3.96336	3.92262	12.1072	6.93346	3.15653	258.728	211.176	89.7395	29.7508	7.40788	6.55619	7.07997	3.98428	25.7439	103.41	68.7712	50.3344	26.6353	10.4747	0.00183053	0.914674	0.512819	0.915474	2.65696	11.4104	19.0249	18.3622	8.51739	2.9923	4.26863
T	F	458	1.4228	1.59586	170.976	5.16841	3.72054	55.2834	35.5172	37.3581	3.81211	8.8932	2.82509	1.17171	1.10974	0.979383	0.428449	5.81421	16.3471	4.40464	9.24695	6.69389	5.39632	0.160868	0.262187	1.88809	1.62255	4.46951	3.67376	0.534124	1.92444	11.3846	19.5113	3.36012	4.57436	4.00197	269.995	519.905	15.6292	0.794615	5.18817	12.0951	32.7939	249.205	145.656	182.818	18.1286	2.0231	4.12096	39.1853	98.0114	49.1212	78.5253	2.51307	8.32208	22.9243	4.88251	1.48245	1.97945	4.11681	4.72215	5.21207	1.91287	3.12607	10.5371	8.66788	5.99946	11.125	4.17898	1.75156	1.85238	1.37145	3.08847	1.09545	9.74999	1.48567	4.16266	10.9092	3.07301	5.92355	3.46036	1.37293	0.322039	0.91626	1.93743	1.73125	5.93917	4.92952	4.73358	1.40941	11.3559	1.75482	2.5626	52.4019	4.59674	3.09007	8.9004	6.54802	119.701	15.8814	3.41387	25.9117	13.3046	0.861285	9.63524	6.85697	4.84933	27.4525	24.0222	10.3672	11.3078	13.2076	66.3667	2.6095	42.81	0.743848	17.3126	641.204	204.071	0.482026	20.8707	2.76245	817.095	1878.29	47.9681	13.4414	18.9321	205.847	29.6826	0.181739	0.405396	18.483	2.71262	4.83951	0.411275	18.0694	13.0662	3.01324	22.6918	15.6338	5.57703	0.391767	2.21787	0.835093	7.04256	38.3279	32.9782	9.96178	7.93315	7.2033	2.26233	111.367	194.035	86.0028	17.3195	2.53341	6.1661	19.3062	11.3556	3.53162	438.346	395.022	133.921	26.1927	4.61345	10.3149	10.9669	5.27758	33.7568	131.282	98.2326	51.7887	21.3837	5.44793	0.00183053	1.14699	0.775127	0.905441	3.88778	12.9863	19.1703	14.1154	5.20167	1.82495	1.71473
T	F	460	1.84925	1.46964	161.715	3.32082	3.33968	56.169	33.2021	44.5406	2.86985	8.10119	2.29864	1.14025	1.40569	0.917721	0.597294	5.21182	15.0722	5.03669	9.54151	5.25125	4.16889	0.334305	0.605367	2.09944	1.85235	4.83986	4.33896	0.654865	3.82941	17.2356	12.8992	3.0202	4.28512	4.24206	242.803	563.12	12.5381	0.457202	3.76067	12.5448	37.1717	297.193	136.658	175.431	23.4966	1.80338	3.74984	34.5744	90.6983	48.4692	79.7724	2.76876	7.62128	24.3327	4.64397	2.32394	3.00569	5.36826	7.93876	11.6762	2.63816	5.0371	14.3949	13.2589	7.48635	14.3514	7.02002	2.01951	2.482	1.45444	3.42353	1.09363	9.93009	1.71761	3.81393	8.82477	2.46658	5.61464	3.15756	1.63862	0.93563	1.78799	2.67633	2.18417	8.30074	7.51564	5.84206	3.03975	11.8674	2.74897	4.6868	52.2785	5.23697	3.69579	12.6634	8.3077	160.676	20.3515	4.11838	31.0835	14.7443	1.74145	10.6856	8.48324	5.46002	28.4311	29.1678	11.6208	13.9789	16.3895	83.9925	3.61186	61.3076	1.27706	19.6277	709.504	165.679	0.868989	21.3372	2.47236	787.512	1998.36	45.2874	12.9591	20.3418	236.999	50.8414	0.179148	0.427094	22.9441	2.10826	2.26726	0.145122	12.7831	7.26887	0.481351	12.9486	8.60991	1.74516	0.0212192	0.447481	0.139889	18.9314	42.0361	28.5376	8.87156	8.48927	5.47	1.37875	117.794	128.375	48.157	10.5937	2.24434	6.59452	13.6142	7.30609	2.4625	328.462	262.207	76.9469	15.8347	3.41069	7.81265	7.30882	3.54111	28.7073	87.2518	64.8671	39.4405	18.1622	5.8279	0.00183053	0.928792	0.439411	0.84021	3.25848	13.2506	19.3756	18.1562	6.71119	2.8074	3.45515
T	F	461	2.00169	1.25179	146.559	3.74836	2.71649	46.0405	28.7508	32.9708	2.46392	7.14382	1.36747	1.11084	1.14698	0.793361	0.386629	5.05946	13.0784	4.08102	8.73568	4.75921	3.12883	0.0787133	0.411715	1.58975	1.52231	4.09604	3.48259	0.439384	4.35946	13.673	20.5937	4.03807	4.64969	3.34669	268.206	510.012	15.3	1.14809	3.79672	10.7604	39.8539	259.279	128.078	176.862	16.5382	1.72121	3.79605	35.2828	89.823	43.3468	58.0535	2.80582	7.58347	18.9249	3.70867	2.44341	2.97871	5.07956	7.26508	9.36853	2.71525	4.9553	14.0108	11.9579	8.09106	14.0583	5.14334	2.34835	2.2801	1.52817	4.28103	1.75641	12.2788	2.05777	4.49902	10.5474	2.64322	5.27331	3.24182	1.41604	0.742856	1.38518	2.63535	1.87018	7.98158	6.31851	4.42677	2.384	9.13898	2.0309	3.678	38.6105	3.82889	2.56439	10.7368	7.73683	141.498	19.6654	3.57131	26.547	13.7366	1.2219	8.62453	7.31754	4.95167	24.5764	26.4083	11.0293	13.2922	14.4052	68.7641	2.65972	51.4794	0.7755	17.5683	623.388	190.448	1.06536	20.797	2.60188	772.432	1784.53	50.014	13.2917	18.8403	208.529	27.1176	0.216658	0.357603	15.7842	2.43448	3.95011	0.52098	12.9202	8.4289	0.76898	12.4166	8.26586	2.92778	0.0396539	0.488301	0.265444	24.1296	76.7091	59.5799	20.0357	10.3059	7.9139	2.39574	151.586	187.718	73.8233	19.043	4.52411	8.12189	16.7071	8.42285	3.47416	348.935	272.893	90.8434	21.7878	5.08877	8.71198	8.21188	4.06809	37.3546	91.0122	71.1521	46.7256	22.7263	6.37759	0.00183053	1.12232	0.552208	0.955387	3.36247	10.9213	17.043	14.1261	5.47829	2.14494	2.19884
T	F	462	2.466	1.74006	163.367	4.18397	3.6612	64.5634	35.3468	44.062	3.04574	7.23614	1.21121	1.22742	1.10679	0.89231	0.00395456	4.69114	13.2122	4.2587	9.90627	4.20218	2.38891	0.000135601	0.283847	1.92008	1.84072	5.6592	3.51518	0.46663	4.49706	12.8591	18.4636	5.10923	5.5477	5.06564	248.958	622.808	17.612	1.4574	4.60933	15.1669	43.1789	379.329	164.928	198.775	18.0572	2.68143	4.51748	44.3063	112.738	51.0245	52.3452	3.1782	8.81459	18.1557	3.59558	1.7555	2.37797	5.48189	9.89037	11.3765	2.90466	5.95287	17.9495	14.02	8.93609	15.0265	5.35563	2.44326	2.35949	1.61886	4.95994	1.27973	15.2855	2.97476	5.18521	12.5192	3.66864	4.96939	2.77943	1.61443	1.17339	3.0033	5.76592	3.82016	13.2936	10.4929	6.62392	4.78471	18.6198	3.64581	5.94453	59.8004	3.77517	3.00669	13.2118	8.46998	151.111	18.779	3.6249	22.8207	11.2171	1.43223	11.1798	7.57915	6.6169	33.0212	28.8694	14.153	14.208	16.6272	66.8902	2.34759	62.5084	1.604	19.0979	611.482	171.254	0.909711	21.9232	2.70692	777.139	2192.49	65.69	15.044	22.9114	208.457	27.0873	0.066189	0.392462	13.1598	1.59668	3.02852	0.457577	13.6624	9.30237	1.26423	14.8263	11.4002	3.61673	0.158239	0.959262	0.457912	10.081	52.1818	42.8234	14.3881	9.21782	7.4563	2.43362	112.763	164.024	73.3095	18.0208	3.59348	7.29543	18.4468	10.1804	3.71892	335.306	300.012	107.419	25.4915	5.34987	9.56036	10.1048	5.26752	33.1542	103.418	86.4481	52.143	23.2964	6.41436	0.00183053	1.1489	0.814253	1.26731	3.92577	12.7573	20.3041	14.1628	5.59527	2.76018	2.64261
T	F	470	1.16593	0.824581	153.571	3.96024	2.49669	71.534	36.5044	30.4098	2.3943	9.76357	2.56545	0.79597	1.13428	0.959098	0.00395456	4.15771	12.9018	4.43289	5.4373	5.23121	3.66615	0.106389	0.401299	1.26073	0.814451	3.12648	2.89696	0.327957	3.47897	16.5214	22.9603	2.87321	3.58892	1.83744	316.937	457.914	13.7813	1.24942	4.74826	7.7866	60.3027	315.742	122.178	244.676	12.2239	1.32319	4.60507	44.9397	184.275	64.9929	93.911	5.1559	18.8934	49.6635	6.5155	1.31235	2.11995	4.49414	5.01639	5.5564	1.88431	2.84941	8.88847	9.37644	4.14486	11.6639	4.47487	1.02842	1.44806	1.57357	2.01446	2.20052	7.74798	0.867032	3.62046	11.2247	2.72429	4.99676	3.81081	1.17351	0.769707	1.19687	2.97307	1.49055	8.83371	5.79538	5.69133	1.94438	10.6084	1.86716	4.51999	79.9805	2.72388	3.46442	8.25683	5.29586	153.018	22.4464	3.60101	38.6944	21.959	1.31831	12.3828	11.0088	3.69918	31.593	30.7396	10.4463	11.728	19.4616	95.353	2.97836	35.0703	0.280319	10.6286	734.771	221.501	0.689781	19.0156	3.30497	983.802	1948.94	47.4568	15.0952	20.1742	391.941	23.904	0.369489	1.73007	32.2984	0.957848	1.83451	0.145122	11.9485	8.73044	1.12388	17.5488	11.3276	3.61959	0.0459652	1.48844	0.139889	21.3361	37.258	32.1566	9.9139	5.01793	4.41906	1.34818	142.619	198.3	81.1934	19.6204	4.10639	4.79261	13.5029	7.69818	2.79599	442.888	369.05	130.289	33.7339	6.63651	8.2769	8.57157	4.27591	40.4316	123.962	96.4464	63.2908	26.6949	7.14346	0.00183053	0.885537	0.361014	0.837948	4.01962	16.6621	25.8334	16.7559	5.92496	2.86239	2.57672
T	F	471	1.04606	0.966736	160.98	4.54646	3.0714	76.5935	38.0269	27.429	2.98671	9.5334	2.7137	0.84347	1.31051	0.898088	0.00395456	3.94519	13.4619	3.75017	4.92294	5.93603	4.56438	0.000135601	0.524399	1.38186	0.936641	3.6866	3.26004	0.285804	3.19834	19.0179	27.157	3.3243	5.17947	2.64498	378.461	509.043	15.2107	0.988328	6.44577	10.1976	67.6538	353.298	148.978	267.396	16.5964	1.65319	5.85033	58.6038	212.925	81.6417	102.488	6.6235	26.071	53.7424	7.30596	1.53828	2.52683	5.11666	6.76303	8.27469	1.89079	3.28963	9.89268	11.3295	4.47377	11.8343	5.22891	0.963528	1.61946	1.35172	1.80975	2.12737	7.4372	0.563933	3.53303	13.9054	3.09051	6.0519	4.92835	1.43149	0.961201	1.2697	2.69175	1.47542	7.00202	5.76333	5.46085	1.21931	10.2347	1.61624	4.97907	89.4969	2.74499	3.9697	10.0875	6.0855	173.326	25.6579	4.01726	43.9223	26.5597	1.66683	15.3513	12.8809	4.30314	36.7774	35.2236	11.2971	12.7464	22.5417	108.5	3.44712	49.4057	0.286015	13.1624	810.557	278.259	1.18807	23.2122	3.62094	1132.82	2095.96	62.1539	18.9521	22.1617	394.299	31.4272	0.176264	2.49712	30.1195	0.120133	2.06308	0.145122	13.5855	11.046	1.87207	21.9888	15.4	4.25664	0.0212192	1.66157	0.466819	4.49276	29.882	28.9088	9.65583	4.42414	4.74986	1.21915	118.408	212.301	96.1676	22.5737	3.64649	4.59959	16.1006	9.46038	3.14079	515.517	449.052	159.845	39.133	6.86373	9.73572	11.5549	5.60197	46.9728	182.675	144.963	81.6096	31.536	8.29746	0.00183053	1.53227	0.726598	0.904309	6.10458	24.6447	36.3428	24.2545	7.94866	5.10322	4.61353
T	F	473	1.42081	0.576546	135.597	2.92886	1.8364	64.2756	30.8406	29.4556	2.46033	7.04957	1.54161	0.875521	1.02642	0.838688	0.051248	4.41371	11.9482	5.46481	6.42868	4.56324	3.08141	0.000135601	0.315972	1.59062	1.116	4.16737	3.11618	0.194425	5.05936	17.4447	22.226	3.20484	3.3214	1.63429	331.724	473.239	16.2299	1.52171	4.08639	7.02886	79.8808	360.375	150.46	222.146	20.3226	1.29662	3.49492	62.6653	167.591	70.3881	75.6851	5.72171	20.2177	41.9738	6.10038	1.25288	1.98524	4.65368	7.71678	7.74697	2.06538	4.42235	12.6858	10.7831	5.23906	13.5535	5.08503	1.44354	1.84881	2.12825	2.73237	2.91482	11.8271	2.17002	4.44218	11.3956	3.58052	4.94643	3.70389	1.42701	1.27251	2.82962	5.21872	3.16068	13.633	9.93109	6.87113	2.84737	14.3108	3.00873	7.78324	69.7231	2.80554	3.60266	9.16821	4.95672	147.637	21.458	2.75784	30.6897	17.0205	0.953374	13.8457	11.4019	4.18157	31.6097	30.5537	10.6827	12.4416	19.0851	86.2341	2.17794	53.2987	0.953108	9.91604	663.575	210.503	0.911304	19.404	2.56964	940.53	1858.27	74.1774	16.4071	19.983	284.075	34.5624	0.159201	1.62462	20.9477	0.484329	1.95465	0.145122	11.2431	6.32074	0.816108	16.4606	9.75893	3.73327	0.199419	1.45201	0.498486	12.3873	62.5062	46.5612	16.3318	5.4168	4.4998	1.4549	143.353	183.472	73.2417	24.0473	6.77364	5.14646	12.7545	6.48731	3.15872	441.538	309.069	120.426	40.6298	9.86477	7.99075	7.63767	4.20202	60.8343	204.459	162.717	120.261	51.365	16.5076	0.00183053	1.39744	0.939215	1.44668	8.96583	20.3694	27.7529	18.4493	6.96175	3.90364	4.08378
T	F	474	1.53992	0.818632	148.336	3.73351	2.3606	69.5611	30.4879	38.5482	2.69256	7.76543	1.71064	0.980424	1.03429	0.865475	0.155971	4.75273	13.0919	4.84335	9.13344	4.46916	3.01323	0.208413	0.302363	1.34002	1.02972	4.0889	2.50341	0.194425	3.90359	15.5228	18.4524	3.48585	3.22066	2.14018	234.519	482.876	13.0803	0.951268	2.84377	8.23376	47.4488	343.179	142.838	213.575	12.8872	1.72551	3.81238	59.5148	165.07	60.0175	74.1853	5.6229	18.4737	43.4757	6.18593	1.87408	1.94169	4.62543	7.17196	6.57486	2.30346	4.31578	12.8477	10.0548	6.13554	14.1032	5.32778	1.98813	2.27881	1.68178	3.77622	1.68666	12.1009	2.93695	5.16741	11.6576	3.16346	5.41194	4.12281	1.36316	0.92289	1.85283	3.93142	2.39505	10.533	7.69502	5.02489	5.13863	17.1608	4.77172	8.19013	69.898	3.24542	3.62184	9.35429	5.39347	136.308	19.2145	2.86309	24.9241	14.3679	0.920229	10.9738	8.44402	4.43877	31.1423	29.7811	11.0748	11.9075	20.6122	80.1462	2.46603	52.0524	1.40003	10.9251	601.731	186.463	1.17541	17.561	2.78942	728.709	1820.45	64.4929	14.44	20.3643	259.535	25.3306	0.194055	1.07736	21.3402	0.676363	1.87258	0.524462	10.3163	10.3197	1.37997	13.1188	15.1183	8.4593	0.303909	2.44427	1.72291	9.47689	46.2626	49.2488	22.3812	5.50975	6.29282	2.42516	109.638	189.945	107.96	43.2098	8.79651	5.11865	13.4574	11.2636	6.15289	314.866	429.636	250.813	52.7928	10.7215	6.95607	10.8985	8.0831	34.4679	126.77	206.22	226.329	127.827	15.1124	0.00183053	1.35879	1.53049	1.89906	6.85455	21.2381	35.0539	29.4697	16.3518	5.08526	5.87781
T	F	475	1.29257	0.769355	155.03	3.86566	2.4277	71.083	40.5024	37.7654	2.44336	9.73573	2.19978	1.10603	1.14823	1.05676	0.0945467	4.26997	13.1845	4.92927	5.44188	4.56433	3.53653	0.000135601	0.260379	1.10307	0.803654	3.15588	2.63382	0.194425	2.0792	14.6471	13.7038	2.11741	2.40926	1.48784	266.751	428.331	16.1391	0.890066	2.577	7.46892	46.7345	308.198	132.939	221.222	22.5471	1.47259	4.11362	40.592	160.944	68.5041	79.8722	3.62327	14.8822	36.1152	5.56701	1.65726	1.83771	5.45041	8.08256	6.36823	2.54394	4.45482	14.553	10.5204	6.00025	16.2507	5.48972	1.92492	2.05489	1.38737	2.00922	2.04605	8.69326	1.53539	3.36436	12.3154	3.34589	5.81848	4.16947	1.35103	1.35223	2.34481	4.41051	2.72727	12.5253	11.1342	4.96779	2.59452	13.0366	3.23415	5.39259	74.1252	2.88775	3.43368	10.5831	5.68133	148.241	22.9484	3.38846	32.8533	18.3085	1.26502	13.0644	10.9277	4.44392	29.6005	31.9951	11.0246	13.3527	18.6077	93.9049	2.91896	37.575	0.15067	9.93152	605.202	154.045	0.45831	15.6769	2.31403	756.718	1855.39	58.545	15.6769	21.3251	303.055	35.6119	0.338692	0.874332	24.5883	0.00360175	0.42782	0.145122	7.65392	5.69938	0.84415	14.4648	10.8444	4.67899	0.0212192	1.26143	0.601429	2.71453	19.6331	21.229	9.19267	2.05489	2.60141	0.992229	61.9204	109.642	57.4255	21.1514	5.95521	2.35211	8.85119	6.21793	2.68277	335.474	299.619	125.686	45.7483	11.2669	6.30583	7.44512	4.39511	34.7758	136.233	125.911	92.0554	45.8901	14.9203	0.00183053	1.08181	0.527397	1.18377	5.75078	21.6722	32.9478	26.725	11.5223	5.25178	5.99673
T	F	476	1.08863	0.769532	142.091	3.82355	2.30587	61.5349	36.1614	43.2673	2.38142	10.4752	2.23247	0.994547	1.06437	0.964102	0.144956	3.76009	11.8627	4.84768	5.99797	4.56051	2.85168	0.076008	0.304291	1.08859	0.980943	3.32616	2.53314	0.343393	1.81478	15.4917	12.711	1.89158	2.0182	1.8203	219.295	433.549	11.6853	0.704491	2.8251	6.92301	35.251	271.637	117.904	222.062	13.3533	0.91357	3.9699	32.8488	158.251	60.1748	78.9712	3.68889	14.8472	32.8755	5.5534	1.36729	1.99641	4.48765	7.06416	6.68048	2.01589	3.74198	15.3711	11.4823	5.7324	15.6334	6.7692	1.63179	1.97557	1.13251	1.83977	1.27183	7.45104	1.15959	2.87558	9.61636	2.65223	4.44415	2.80829	1.43141	1.13401	2.31375	3.9609	3.19586	16.041	11.815	4.22302	1.92761	10.6857	2.05655	4.18644	59.5242	2.95296	2.97421	11.4788	6.24587	153.467	24.1335	3.77199	37.1683	20.9621	1.76443	13.9484	11.0543	5.33326	31.4138	33.3311	13.1997	14.8054	21.1486	96.5552	3.75904	38.1339	0.411247	11.5441	676.594	200.377	0.910834	18.3733	2.94666	812.979	1815.87	44.7116	14.9445	20.2208	359.523	34.5071	0.456656	1.94067	28.7566	0.00360175	0.164107	0.145122	6.92213	4.62693	0.318539	9.61727	8.10983	3.21913	0.0212192	1.0532	0.441395	2.7018	12.3098	14.7654	7.8478	1.32026	1.55915	0.418618	48.313	75.7761	39.0546	11.3426	3.06562	1.72793	5.66094	3.86191	1.6706	222.438	212.428	84.7413	23.8219	5.3689	3.99256	4.93067	2.98207	26.7679	101.602	93.8711	63.8145	29.5197	9.53727	0.00183053	0.778139	0.448453	0.645983	5.053	13.5579	22.4821	16.8416	7.27814	3.28148	4.06286
T	F	477	1.17658	0.576546	121.871	3.22852	1.61929	48.9002	23.197	21.1211	1.78684	9.47105	1.61338	0.678856	0.696827	0.577068	0.0750226	2.65035	9.10292	2.55438	2.80852	3.41399	1.85218	0.000135601	0.179709	1.03912	0.951825	3.04394	2.21379	0.243031	2.17318	12.5724	13.0108	2.38545	2.04127	1.40138	226.465	353.489	10.8618	1.37297	2.53062	5.12221	32.9912	217.044	104.861	272.888	22.3023	0.886265	4.40929	34.4802	181.101	76.6339	80.5974	3.66233	14.949	29.8955	5.32605	1.20562	1.4682	3.76672	4.85989	4.63993	1.36386	2.47014	11.1601	8.75612	5.1344	11.9481	4.73452	1.39365	1.62303	1.0071	1.27799	1.32995	5.21675	0.519287	2.8043	10.3462	2.59762	4.31714	2.92378	1.02292	0.762705	1.11869	2.09116	1.70372	10.3627	7.86988	2.94617	1.36529	5.64202	1.51912	3.56196	43.1486	1.97306	1.67114	8.94489	5.09976	120.445	19.273	2.7346	27.76	15.3132	0.87692	10.6511	8.95286	4.34976	26.2563	27.7225	9.87956	11.3151	15.6867	74.3692	2.23129	36.4186	0.392816	8.46426	570.225	162.134	0.92161	14.7771	2.37669	729.785	1579.45	51.8135	12.8846	18.0532	342.956	43.2711	0.339344	1.96423	23.014	0.00360175	0.288681	0.145122	5.92599	4.53603	0.580518	8.43682	6.12758	1.99388	0.0212192	1.02544	0.424183	1.8597	11.9443	13.1995	6.45955	1.33415	1.52219	0.440362	43.1268	73.8858	37.3616	10.3936	2.703	1.25214	4.90071	3.35574	1.35607	187.399	177.387	70.4718	21.4672	4.77524	3.10615	3.57006	2.23455	17.772	65.6612	64.1018	49.6401	26.0668	8.94582	0.00183053	0.291197	0.143158	0.279343	3.65541	14.8564	24.4568	18.1965	8.00889	3.65526	4.06419
T	F	486	0.764554	0.720682	109.66	3.13185	1.70883	34.4838	19.2835	14.3021	1.40649	3.99244	1.38755	0.749833	0.557462	0.72216	0.161739	2.79574	8.09447	2.06102	3.15641	2.49057	2.51463	0.0705581	0.246881	0.886008	0.793983	1.86813	2.16449	0.194425	1.56177	11.5871	16.4697	1.48997	3.21615	1.92488	226.304	386.477	8.40136	0.457202	3.55725	6.79009	28.5517	202.169	105.75	125.412	5.74554	1.26266	2.37653	36.1469	77.0132	31.996	73.2816	2.50583	7.64491	29.3795	4.91198	1.6107	1.69181	3.82176	2.86229	2.19133	1.1742	1.91832	9.21141	5.5721	4.42915	10.0104	3.53434	1.18508	1.72524	1.31225	2.55511	1.13126	7.86356	1.13943	3.30829	9.19865	1.74246	6.11011	4.25056	1.16189	0.322039	0.377238	0.984319	1.0189	3.33022	2.82545	3.61876	2.60592	8.23683	1.89431	3.60784	41.673	2.70635	3.25697	6.9873	5.24983	96.5968	14.8799	3.12925	25.2272	12.099	1.8541	6.072	5.69807	3.92785	20.8512	20.7909	8.59493	10.3895	11.7838	63.0342	3.82402	27.2779	0.252579	9.35286	522.01	188.511	0.67905	18.156	2.79228	669.937	1376.93	25.619	10.8449	15.5677	171.712	10.8371	0.066189	0.624162	21.1107	0.862733	1.97561	0.145122	13.3372	8.69478	0.828021	17.5183	11.6253	2.34122	0.0212192	0.742822	0.139889	8.63809	37.3767	27.1572	7.42739	6.70272	5.44398	1.34121	147.6	206.709	77.8663	14.1427	1.98204	6.37514	18.3811	9.26024	2.8649	522.223	416.632	123.696	22.2584	3.25487	10.6128	11.22	4.78232	45.8704	151.552	103.112	53.3946	19.5796	5.19113	0.00183053	1.71728	0.813729	1.00054	4.97437	18.7212	22.7371	18.0545	6.93834	3.12826	3.39329
T	F	487	0.798941	0.576546	76.5988	2.66163	1.27814	25.7227	20.6369	12.1006	1.33036	2.83598	0.55748	0.543085	0.557462	0.577068	0.00395456	3.02319	6.60233	3.28833	3.7515	2.40647	1.97154	0.000135601	0.126751	0.352292	0.19788	0.836684	1.1922	0.194425	1.6942	8.83129	12.0251	1.16718	1.87087	0.807808	157.54	201.428	7.92614	0.457202	2.18708	4.07996	26.7766	136.468	77.9962	70.937	8.71003	0.893961	1.27684	26.2968	44.612	20.9688	27.6954	1.51999	4.63254	12.7446	2.39016	0.976309	1.12621	2.93785	2.04199	1.80769	1.16685	1.47861	4.70392	3.05374	2.60449	6.31529	1.78715	0.725204	0.918832	1.77357	3.04208	1.59757	8.28671	2.11905	3.65694	7.11852	2.79117	4.46196	2.37585	0.932666	0.322039	0.639452	1.09486	0.771042	2.18135	2.78009	4.55568	3.31708	10.7596	2.48076	2.61743	22.9767	2.60814	4.08915	3.80065	2.45484	60.6406	6.72485	1.42855	12.0253	4.99049	0.433136	2.33903	2.83568	1.53502	10.0684	9.65042	3.68553	4.98175	5.37059	40.0215	1.49651	17.0877	0.334553	4.15382	236.185	91.0273	0.438332	8.69305	1.40079	328.934	571.453	19.8336	5.60778	7.44015	60.3583	10.4882	0.066189	0.146262	5.48599	0.634045	1.35429	0.145122	8.18362	4.04467	0.142712	9.98303	4.07245	0.503689	0.0212192	0.191452	0.139889	6.17315	30.2746	19.4158	4.55372	3.67113	2.77792	0.580256	82.3044	107.569	33.2551	7.08331	1.53674	4.02606	9.53204	3.86356	1.47203	281.618	154.052	38.1196	10.4561	2.69549	6.90105	5.77288	2.3094	45.2609	114.371	52.6905	26.4263	10.818	3.78478	0.00183053	1.1234	0.452057	0.855843	3.1979	8.37752	10.8878	9.78271	3.36513	2.60369	3.06505
T	F	489	0.532548	0.576546	77.5016	1.88472	1.52169	28.7527	21.0791	19.2024	1.33287	5.39202	1.49242	0.935552	1.11839	0.828447	0.23063	2.85062	6.83164	2.54844	3.89459	3.8008	3.13775	0.000135601	0.28387	0.660794	0.567818	1.86596	2.16797	0.194425	2.4114	15.8657	14.9951	1.51936	3.41617	1.89538	245.989	346.39	6.75351	0.457202	3.67498	7.5621	31.1802	198.7	86.7782	150.974	13.1704	0.946368	3.26631	22.7518	92.6556	45.4519	61.2614	2.83261	10.7962	23.9495	3.2974	1.78361	3.74585	4.73831	7.23113	8.31525	2.2491	3.87451	13.3957	13.6288	6.29857	13.5933	6.34516	2.26823	2.21208	0.845734	1.53063	1.17652	4.88548	0.443383	2.78863	6.20567	2.07928	3.37211	2.12889	1.22712	0.540098	1.03338	1.57009	1.21914	5.97737	6.03756	2.58104	1.0392	8.09725	0.534685	2.05725	40.0764	1.99343	2.89386	8.83256	6.19349	137.261	18.2293	4.29068	38.9709	17.7593	2.2112	7.22692	6.99596	2.66689	18.2623	19.2509	6.38073	9.16225	10.635	81.8582	4.13381	31.2625	0.238416	12.1075	579.209	131.653	0.495489	17.3311	1.78939	647.171	1335.48	20.9164	10.4422	15.1525	204.721	21.2549	0.153884	0.790026	15.4651	0.00360175	0.085927	0.145122	4.38999	2.85471	0.0832011	7.46733	3.90048	0.229978	0.0212192	0.571385	0.139889	4.4389	18.241	11.6698	2.98903	3.62535	2.49358	0.452229	60.2414	76.2308	25.6113	4.55162	0.759836	3.54872	8.57308	3.72329	1.06295	236.044	154.638	35.3533	7.04551	1.43362	5.49052	4.68787	1.84779	21.2989	68.5666	40.494	19.9903	7.99983	2.14469	0.00183053	0.383246	0.132656	0.310709	1.45566	7.3069	11.4153	7.89057	2.44814	1.43547	1.58609
T	F	491	2.16652	1.38637	156.533	4.82015	3.20687	59.1298	47.2263	44.2797	2.66792	7.21219	1.85853	1.19155	1.46624	1.04056	0.150189	3.66025	11.355	5.83322	8.81529	4.65156	3.11686	0.0489715	0.289456	1.06229	0.97163	3.42782	2.69436	0.566887	4.69677	17.887	22.1034	4.82505	5.92693	4.36094	311.954	568.928	17.8434	1.16124	4.35157	12.3663	49.1363	347.271	180.945	182.324	16.6577	2.09328	3.66004	41.1156	103.437	58.8267	71.8295	4.03564	12.735	28.1071	7.0371	2.15833	4.13776	6.67329	10.9824	10.8559	3.33431	6.23299	16.5034	16.5412	7.53291	17.9615	8.36883	2.4979	3.12056	1.28292	2.39326	1.56912	8.14051	1.93522	3.05634	6.69307	2.39929	2.8653	1.79574	1.68372	1.48577	3.036	4.11371	3.02106	12.1132	10.3723	5.18786	2.84775	15.5259	4.13662	4.06812	52.5484	4.46831	2.98453	14.246	8.72837	163.715	17.6644	4.22657	27.8189	12.7461	2.12144	10.5471	7.01473	4.94727	25.5408	25.8483	9.68143	12.4173	15.0635	86.143	5.5201	72.3407	1.94219	20.7666	707.128	252.688	1.4122	26.1055	3.89667	968.516	2112.13	52.971	15.1262	24.1677	231.674	33.2892	0.139485	0.617653	23.286	0.00360175	0.543612	0.145122	6.20433	3.87202	0.0832011	9.22932	6.84478	1.83706	0.0212192	0.521733	0.139889	2.63928	18.8319	16.4792	6.12454	3.16836	3.02151	0.891678	47.1229	80.2635	38.6452	11.2299	2.15176	2.81797	9.16307	5.58828	2.04647	207.979	181.33	66.2667	16.6565	3.34832	6.1488	6.76218	3.52533	19.4251	84.114	78.3518	49.8985	20.0677	5.25521	0.00183053	0.747008	0.43029	0.473426	3.40202	9.1007	14.8924	11.2125	4.8677	2.618	2.70325
T	F	499	2.27887	1.53988	136.13	3.63921	2.18885	36.2714	33.9758	36.3689	2.57672	6.22923	1.1446	1.09287	0.957731	1.05734	0.147357	3.62805	9.20074	3.6829	7.83667	4.07852	2.39962	0.000135601	0.287239	1.19418	0.902595	3.02639	2.77197	0.288155	5.67864	20.6338	19.4208	3.25467	5.21269	3.35351	271.226	421.284	19.7229	0.457202	4.17121	8.02612	33.1421	204.304	125.594	124.092	36.1538	1.42298	2.1953	24.9809	54.2681	46.0421	36.1187	2.17516	7.01872	9.74675	2.11204	2.5634	2.59522	6.01236	7.90173	7.23204	2.59024	5.23315	10.7437	7.93767	5.53412	11.3359	4.36306	1.93867	2.19331	0.863308	2.21579	1.039	6.1511	1.26797	2.2979	4.8194	2.47759	2.12264	0.802237	1.25492	0.944917	1.73795	2.94927	2.0957	4.33752	4.87385	4.12433	2.32525	9.25995	1.87485	3.39599	30.5356	3.53479	1.78414	10.5471	6.83829	134.51	13.1475	3.31266	20.5587	7.70053	0.983615	7.54313	4.81605	3.81613	22.404	20.1088	8.03272	9.55411	13.5529	75.7063	3.36691	46.5355	1.37273	13.9665	500.869	137.064	0.676428	16.2851	2.16727	588.154	1318.22	78.6181	10.6229	15.317	105.321	44.412	0.066189	0.719764	8.19817	0.00360175	0.335457	0.145122	4.73428	2.77972	0.171297	5.76582	4.41424	1.53701	0.0212192	0.433557	0.139889	4.07714	17.2511	11.3753	3.75242	3.29117	2.42531	0.885231	41.1122	51.6791	23.401	7.05466	1.78801	2.69174	6.15295	3.41833	1.68149	114.993	99.9661	39.8303	12.6542	3.06159	3.19159	3.31096	1.97313	10.4551	40.0238	38.5771	27.5911	14.3699	4.70898	0.00183053	0.353968	0.0930318	0.330391	1.23996	5.43004	10.5065	7.97953	3.37408	1.1876	1.55766
T	F	500	1.10248	1.02215	125.831	6.05995	1.67835	22.4516	28.5932	23.1494	1.68889	5.03609	1.20824	0.543085	0.557462	0.577068	0.00395456	2.59051	7.84865	2.40826	2.6746	1.90339	1.37535	0.000135601	3.70667	2.03428	1.00363	2.53487	8.19596	0.194425	22.009	103.414	220.13	20.4774	32.739	17.8316	1648.81	2440.15	112.395	4.41378	17.9422	37.3266	75.7574	609.167	402.24	611.176	113.479	4.01365	8.43164	55.4806	162.316	106.3	151.161	2.45444	13.1572	29.3233	8.68093	5.92725	5.7003	14.3776	6.858	6.48787	1.7997	2.97555	12.6063	9.54124	4.56922	12.5881	4.00542	0.474805	1.24845	0.431483	0.492158	0.427003	2.13402	0.354707	0.72648	1.14195	0.622136	0.906239	0.64179	0.435363	0.322039	0.377238	0.411401	0.463822	0.501513	0.874176	8.24634	6.858	18.8544	4.26758	8.06725	71.7422	4.09983	4.66702	25.6375	16.9304	291.34	25.4803	6.55917	48.4273	16.5876	2.99903	7.64164	8.00144	3.69621	26.0082	31.8851	9.76577	14.9295	18.3148	149.596	7.07847	16.7444	0.15067	6.00572	289.932	196.439	0.328506	10.6441	1.62138	397.768	894.002	44.0954	5.27378	7.9615	81.6613	27.0106	0.066189	0.152453	4.5922	0.00360175	0.587105	0.145122	6.8386	5.63283	0.0832011	12.7496	8.35597	0.494559	0.0212192	0.191452	0.139889	3.00087	22.0753	19.3745	6.42268	3.99396	3.91146	0.571877	78.1444	129.078	56.5748	14.3192	3.05982	3.28201	12.0185	7.26315	2.41857	314.799	267.022	92.6067	24.41	4.50441	6.22635	7.78123	3.77386	23.7549	112.532	87.7037	49.0354	21.7636	7.3277	0.00183053	0.216191	0.0868733	0.0665995	4.17719	13.0525	20.135	16.5853	6.74202	3.39339	4.24131
T	F	501	0.532548	0.576546	90.1259	1.64585	1.29778	27.1386	14.5594	11.5394	0.973374	5.07373	1.3039	1.05443	0.557462	1.1265	0.364184	4.59124	9.51031	1.94452	2.14206	2.79828	3.1754	0.000135601	0.610706	0.97938	0.628306	1.82805	3.23501	0.194425	2.78545	21.4041	17.7276	1.84984	3.66709	2.62809	292.061	498.869	9.59089	0.457202	3.63672	7.17933	26.1853	202.378	96.7871	205.425	10.2589	0.741826	3.27356	23.6159	103.295	37.8887	72.6711	2.59676	7.50037	25.6833	2.734	2.57252	2.46329	5.69691	4.3402	3.83842	1.69257	2.08612	10.719	7.6173	5.78145	12.6737	3.89555	2.02485	1.96686	2.28994	4.36051	1.19448	9.87184	0.968246	6.32236	15.3337	3.07728	11.4411	6.73592	1.54148	0.322039	0.377238	0.771968	0.901909	2.79366	2.52417	3.427	1.48163	6.10005	1.44449	2.69666	30.7389	2.03974	2.22737	6.87391	6.39124	129.254	18.4135	4.47233	41.6982	17.1874	2.73682	7.96118	6.68547	3.17281	20.2915	19.0237	6.30578	10.5791	10.8318	85.1469	4.46124	21.8227	0.215673	9.70534	590.323	133.299	0.13444	16.1677	1.69126	620.688	1266.3	21.5233	9.67287	14.3672	198.575	13.8568	0.0993091	0.217165	14.7436	0.579574	0.664294	0.145122	10.8702	6.56636	0.44736	16.5212	11.8916	2.53845	0.0212192	1.27663	0.139889	6.49268	21.5156	12.676	3.27357	5.03355	3.43072	0.591183	119.589	131.196	44.2489	6.80538	1.02923	4.63375	13.1415	6.55905	2.03405	443.306	360.256	93.2091	12.9256	1.75811	7.69719	7.5059	3.27791	30.6636	103.424	71.2353	40.7378	15.3748	3.07591	0.00183053	0.995021	0.38479	0.708308	2.96165	17.0091	21.8867	14.9535	4.67105	2.13665	2.3247
T	F	502	0.98509	0.751338	105.069	2.67124	1.47587	26.8472	18.8351	17.6185	1.76372	4.81563	1.33528	0.543085	0.557462	0.577068	0.0526679	4.51188	8.96244	2.38277	3.52011	3.12384	2.75387	0.000135601	0.200402	1.12609	0.716928	2.20232	3.21694	0.194425	2.86996	15.8524	21.2802	2.87668	3.48628	2.67095	280.416	425.847	14.6533	0.785926	3.21442	6.74874	25.8133	188.841	128.547	174.083	17.0035	1.03775	2.46072	32.7375	88.1364	44.6158	69.3803	2.91187	9.33659	23.1555	3.22217	2.17931	1.78111	4.42813	3.84253	3.32014	1.34921	2.59795	8.89353	5.92543	4.54606	11.1565	3.59623	1.94314	2.00083	2.28819	5.42952	1.44653	12.1803	2.26572	7.52415	16.7899	4.97359	11.1819	5.47152	1.48971	0.322039	0.787483	1.19031	1.1483	1.85178	2.91172	3.21315	2.38133	6.66172	1.85789	3.31405	27.5107	3.10522	1.71709	6.51036	4.88219	94.3028	14.3707	2.76749	24.0366	10.7959	1.44193	5.09281	5.38866	2.52891	18.8611	16.9679	5.81197	7.82753	9.73509	64.8445	3.18176	29.2929	0.188337	9.42463	454.597	139.168	0.874274	13.8226	1.99366	510.168	1133.13	42.0678	8.44834	13.3126	143.44	20.0188	0.11302	0.213896	13.524	0.96204	1.66995	0.145122	11.41	7.9104	1.14476	12.9164	10.6704	3.24207	0.090412	1.11023	0.609616	6.38019	28.2788	19.6007	5.97019	4.96729	3.74777	1.0601	103.674	134.011	54.4667	11.4779	2.10343	3.85958	11.6422	6.70843	2.22274	351.022	318.922	105.45	20.5319	3.65395	6.20077	6.79146	3.30706	22.8956	82.3856	74.1888	47.239	20.9515	5.46319	0.00183053	0.889301	0.681007	0.753553	3.31337	13.0815	21.4356	16.0416	6.10012	2.55567	2.62964
T	F	513	2.5452	2.0273	202.654	5.61705	4.11863	57.5779	52.5723	43.6157	4.74273	15.9985	4.17456	1.30609	1.44985	1.12555	0.0414917	5.64024	14.805	6.59376	8.60093	11.2835	8.53482	0.144036	0.275113	0.692148	0.511688	2.54548	2.08653	0.333554	4.31514	17.8265	23.6383	3.17449	7.39395	3.60079	353.349	453.984	11.0297	1.08472	6.28601	9.89669	37.6488	226.62	139.535	231.778	15.3408	2.20881	5.7471	34.2539	121.385	63.2732	91.4232	3.58484	12.2367	31.0525	5.65053	1.6476	2.87157	4.29901	6.54043	7.5703	1.95684	4.2092	18.7679	20.2031	9.75093	20.7245	8.22539	2.79254	3.21989	1.62623	1.95276	1.84564	5.46934	0.706315	3.58322	8.915	2.39527	4.62068	2.53709	1.19033	0.919253	1.54029	2.6669	1.99587	17.0795	9.34271	4.33707	2.33408	9.78432	1.69586	4.60387	50.5969	3.90717	2.63072	9.53261	6.91292	140.162	13.9433	3.91425	29.1454	12.1484	1.65133	7.73319	5.44475	3.13216	24.3445	20.0156	8.46974	9.29777	15.4389	84.5265	4.97467	45.0715	0.941066	16.4286	646.726	199.427	0.655626	22.812	2.87508	898.889	1471.72	34.5702	14.4885	17.4863	293.444	27.3592	0.237368	1.0135	25.4089	1.0404	1.93759	0.145122	11.8596	6.85279	0.575849	15.3278	8.5731	1.68065	0.0265239	1.61786	0.314747	4.07373	25.3809	18.0335	4.35765	5.78694	4.4668	1.05434	67.6302	106.084	38.1167	7.27874	1.42047	4.86567	13.9965	6.39557	2.0267	301.963	195.609	48.3796	10.6565	2.54272	8.76164	7.57154	3.35352	20.4155	76.5956	51.4068	28.6053	11.5711	3.4407	0.00183053	1.07283	0.453016	0.708704	2.76063	9.90422	16.4393	11.4865	3.89445	2.7598	3.14271
T	F	514	2.06813	1.48228	139.948	4.05793	3.17831	43.5604	35.504	36.5761	3.5261	9.82853	2.27736	1.0353	0.880066	0.577068	0.0605247	3.82315	10.3872	5.31606	7.45517	6.18765	3.58699	0.0816451	0.348054	0.652799	0.473816	2.25454	1.42749	0.37732	4.24623	16.276	20.5983	3.24211	6.03671	3.16297	280.834	409.32	12.0227	0.974955	4.5928	11.1022	36.6074	229.065	141.853	196.713	21.1573	2.83624	5.31891	35.7526	108.376	64.053	70.429	3.75754	12.572	22.9757	4.43083	1.89589	2.33912	4.13636	6.76224	6.08766	1.69641	3.90316	16.2425	12.5093	7.153	15.4227	6.39056	1.96944	2.53361	1.52878	3.09908	2.08375	9.38389	2.03153	4.32351	11.5039	4.07363	5.18934	2.77332	1.62281	1.03212	1.76781	2.6161	2.73081	10.6548	9.82991	2.11823	1.12088	3.97836	0.938694	1.60151	20.3724	1.96353	1.10567	13.4359	7.60734	133.287	12.3508	4.48968	25.7016	9.62062	1.82862	7.67262	4.98271	4.21454	24.3988	20.045	10.612	9.45422	17.6642	73.1491	5.47394	66.6261	3.02507	23.1419	562.971	205.328	1.22716	25.1928	3.4715	705.609	1310.43	40.9551	11.4319	15.9943	195.24	33.4551	0.118328	1.20339	15.8836	2.05497	3.46784	0.266384	12.5106	7.1796	0.502741	11.2729	6.80255	1.90476	0.300235	1.15103	0.439466	11.5418	42.1441	32.1565	10.1034	8.74508	6.18116	1.75274	77.2595	114.258	45.9673	10.8533	2.73312	6.04757	14.7373	7.23393	2.50469	252.514	182.296	51.9937	13.044	3.13916	8.03371	7.57983	3.51948	21.4331	74.1898	57.4668	33.892	15.5099	4.48372	0.00183053	1.16142	0.526715	1.08209	3.21047	10.2209	16.807	11.7825	4.348	2.88023	2.94435
T	F	515	4.19022	2.66341	207.637	6.29701	4.54896	63.637	48.9983	40.94	4.10251	12.8195	2.58552	1.42094	1.1973	1.07853	0.105116	5.52694	14.2952	5.03368	6.88148	7.15064	4.65939	0.105538	0.126751	0.811475	0.704485	2.74388	2.05033	0.377658	8.99081	23.945	38.6713	6.02673	10.6548	4.83479	417.837	480.165	21.7888	2.4739	7.25281	12.9635	59.7037	287.953	194.01	275.987	26.3315	2.92116	7.00763	49.7287	155.451	89.7154	99.0412	6.15768	19.9457	36.8371	7.06217	2.64844	3.35203	5.95282	8.14576	6.85437	2.46098	4.50797	19.9622	14.8096	11.2167	21.5382	7.28737	4.07513	3.73403	2.22215	3.06664	2.01492	8.24961	1.56507	5.01951	10.7083	3.67526	6.36382	3.11027	1.55371	1.18357	2.32086	3.83313	2.97904	13.2102	11.8744	4.89397	2.4542	8.816	2.12321	5.63801	43.8435	4.01673	2.12869	14.0451	8.59601	151.636	14.1099	4.4132	28.3774	10.6335	1.55582	9.27995	5.50346	4.24443	25.9377	22.7818	10.6625	10.6892	18.5809	86.1559	4.48979	85.0195	4.63845	27.2194	739.57	258.183	1.82701	30.703	3.84384	903.355	1671.12	66.7749	14.1729	18.5269	287.661	37.1339	0.236812	2.05934	24.1704	0.86986	3.59111	0.554265	12.0109	8.38908	1.07301	14.0564	8.90708	3.45842	0.175727	2.29564	0.739058	8.2718	48.092	38.2512	11.1862	8.81526	6.94565	2.22626	85.3738	131.892	54.4535	14.6095	4.04713	6.54497	16.2709	8.05467	3.01064	272.606	197.515	65.0302	19.7357	5.16264	8.309	7.77038	3.86357	16.8903	59.989	50.0304	37.4912	20.0064	5.94472	0.00183053	0.732658	0.669198	1.06299	2.54861	10.9136	19.4867	14.5936	5.90419	2.90284	3.26765
T	F	516	1.61653	1.34446	153.738	3.91196	2.78495	50.7091	31.5804	31.2244	2.24132	7.65553	2.20851	0.882191	0.93854	1.0242	0.150438	3.9147	10.9699	3.7751	6.79081	5.43954	4.26554	0.000135601	0.204523	0.750872	0.708521	2.489	2.73134	0.281471	2.41223	14.3739	13.6089	4.01769	3.04521	3.30631	207.741	467.495	17.8293	1.01685	2.3383	9.9927	25.0587	240.926	128.522	167.349	13.5134	1.44748	3.19606	30.506	97.082	50.026	73.1589	2.82654	10.6258	27.7158	4.84805	1.51969	1.79957	4.56615	4.7235	5.92757	2.26692	3.65197	9.77729	7.98078	4.58975	12.0304	4.65014	1.6507	1.99425	1.38413	3.28859	1.05964	9.24191	1.61279	3.82195	9.44798	3.06164	5.26325	2.96901	1.27602	0.485048	1.43813	2.03844	1.6965	5.97902	6.55461	3.05527	3.96839	14.4797	2.76927	4.47413	46.8898	3.16155	2.13112	8.96222	5.73857	140.375	16.1206	3.12934	25.167	11.4438	1.59409	7.78723	6.57929	3.43007	22.8591	20.3058	9.08237	9.98826	13.9052	87.3204	3.84236	36.2872	0.31427	12.8187	641.55	138.933	0.582852	17.1102	1.78071	592.22	1909.89	48.5062	11.7697	22.1138	235.16	23.0233	0.144727	0.658515	24.1302	0.00360175	1.28897	0.145122	9.75692	9.93567	2.1297	14.3208	17.8114	8.0691	0.0212192	0.869526	0.460707	2.37943	22.8721	27.4422	13.615	4.02362	4.64321	1.94769	58.4116	128.231	91.08	29.2379	6.65353	2.97314	12.3738	11.7755	5.50267	330.062	474.944	246.385	65.3462	11.873	7.04154	10.7165	7.5072	23.6138	116.914	152.095	116.312	61.9517	19.7899	0.00183053	1.33233	0.984516	1.05409	4.94858	15.0052	25.9738	21.2377	8.92759	3.46375	3.54267
T	F	517	1.82239	1.56087	173.266	4.74064	3.23073	48.3334	34.5954	29.8316	2.63498	7.98214	1.74761	1.01171	1.1667	1.01137	0.0623475	3.66473	11.4398	3.34901	5.46378	4.76768	3.22597	0.0686232	0.267357	1.11176	0.967604	2.99658	3.13938	0.344938	3.24233	17.2293	18.1158	4.7847	4.49281	4.40969	288.306	551.802	17.8692	1.02844	2.61901	11.6884	26.7584	235.157	164.258	208.274	15.7113	1.97777	4.44398	40.2118	111.996	72.9722	81.1154	4.4259	16.2425	26.921	6.77541	2.1931	2.76273	5.55072	6.25593	7.31488	2.33157	4.45347	11.1318	11.6999	5.75928	14.382	5.55973	2.16378	2.54865	1.29447	2.85003	1.27279	7.1483	1.16549	3.45529	8.95408	3.17045	4.75662	2.61438	1.57482	0.717912	1.24375	1.8977	1.53532	7.09135	6.39754	2.7254	2.8992	11.0245	2.05017	4.10991	51.4714	4.75025	2.24455	11.019	7.10664	151.718	19.1027	4.12858	30.6712	15.6621	1.74949	10.0059	7.51848	4.04158	23.67	24.0084	9.38894	12.314	13.8894	88.2707	4.3253	55.8002	0.923779	19.6577	748.905	220.021	1.15107	24.2738	3.35051	853.716	2196.07	57.7199	15.2297	24.0911	290.959	32.0298	0.066189	2.67465	25.1008	0.00360175	0.954218	0.145122	8.6083	7.59583	0.964944	12.6763	14.4153	4.77408	0.244078	0.837996	0.342907	2.05072	19.0754	20.7581	8.53816	3.47419	3.67681	1.42492	55.0757	110.46	67.7576	18.4961	3.25576	2.76048	11.4461	9.03776	3.63535	294.702	365.277	160.552	36.1474	5.89997	6.82401	10.0576	5.8478	21.6706	106.821	122.37	77.4385	35.4234	9.91043	0.00183053	1.20237	0.766924	0.866517	4.52074	14.6048	26.4791	19.9612	8.08344	3.94573	4.08765
T	F	519	0.979713	0.576546	151.429	2.99195	1.76278	51.5127	27.8168	16.0482	2.42471	6.36477	0.885089	0.543085	0.557462	0.799001	0.356194	5.00815	13.282	3.82791	4.13612	3.32067	1.48986	0.0266718	0.385169	1.27625	0.965558	2.84677	2.46104	0.194425	2.30496	13.0275	17.0734	1.23266	3.45334	1.18661	368.551	389.133	14.3648	0.457202	3.12453	5.00745	61.5616	234.651	158.555	210.688	15.3079	1.58175	3.09041	58.1114	126.718	52.6027	46.1335	4.94211	11.4424	19.3945	3.50607	1.48071	1.46589	4.51936	4.80067	5.44261	1.55481	3.59101	11.4293	7.70313	6.62653	12.5768	3.76045	1.77122	1.46833	3.2189	5.87315	2.7515	13.1013	2.99158	8.00013	14.9713	4.83257	6.11874	3.05517	1.04595	0.655736	1.48354	2.85076	1.64793	6.87008	6.27205	7.69105	6.7553	16.1417	3.50493	6.906	41.2758	5.47273	2.27167	6.60414	3.67436	120.714	17.062	1.79128	17.5225	9.96659	0.433136	5.13281	6.12797	3.02339	24.2238	19.8016	9.42942	8.89108	14.4625	60.1872	1.1475	21.6165	0.15067	5.18638	479.935	138.124	0.690475	16.4482	2.11125	787.67	1192.82	65.9878	15.4276	15.1973	202.008	20.5185	0.31568	0.840988	10.3362	1.59902	1.56981	0.145122	16.2853	9.39181	0.960958	16.9773	10.9056	3.8898	0.190744	2.83923	1.0277	6.35473	24.74	17.9098	6.0402	3.50729	2.51129	0.344942	104.157	125.643	45.2885	10.3247	2.20428	3.12668	10.146	5.00456	1.7057	431.043	316.728	95.6333	23.8155	4.24029	5.8053	6.33356	2.88273	27.1644	110.846	86.3324	64.7948	28.5764	6.62631	0.00183053	1.07931	0.27304	0.775776	3.88959	14.6559	27.9033	18.7905	7.1917	2.8577	3.58328
T	F	520	1.09251	0.576546	134.594	3.1072	1.58212	46.8817	24.847	22.0593	2.2305	6.69458	0.786554	0.543085	0.557462	0.577068	0.155095	4.6555	11.2826	4.10283	5.63787	4.27478	1.77578	0.232197	0.178835	1.04118	0.956743	2.97067	1.87061	0.194425	2.32017	11.6332	18.6121	1.58635	3.24628	1.00061	300.176	350.397	14.6828	0.786929	1.99752	5.2628	54.994	234.638	140.085	232.133	20.8347	1.41306	3.30139	48.0465	140.371	54.2042	47.2301	4.37864	10.1223	18.9108	3.43755	1.36119	1.32561	3.45506	5.106	5.74211	1.4241	3.34198	10.9307	7.78842	5.46048	11.4215	3.95503	1.33011	1.13454	2.45033	4.46908	2.08398	11.9162	2.79875	7.20247	14.8919	4.95042	5.68373	2.87799	0.919351	0.8997	2.04012	3.29887	1.91132	7.80209	7.56098	6.93054	5.6935	12.6291	3.50072	7.91865	38.6887	3.25314	2.01146	5.58884	3.32985	97.9048	14.2116	1.42046	14.5178	8.69176	0.433136	4.43532	5.12571	2.82804	21.8416	17.8001	9.12379	7.61682	15.3116	48.8966	0.727345	22.3314	0.325956	4.5264	412.986	119.969	0.554617	13.9772	2.05214	577.366	1108.81	68.0898	12.7364	14.8757	186.659	22.1968	0.365087	0.448537	9.64728	1.5305	2.05038	0.145122	12.5998	7.10109	1.03436	11.216	8.04622	6.63938	1.51477	3.26641	1.19187	6.10711	29.7339	25.6966	9.51543	2.92296	2.6673	0.84299	84.7625	123.131	52.5587	15.1587	4.14691	2.58358	8.37655	4.67284	1.88958	290.085	244.132	88.9934	29.5021	6.90104	4.40203	5.04365	3.14173	19.4498	70.4418	65.307	62.6542	33.6401	9.55809	0.00183053	0.600594	0.436392	0.879761	3.11043	13.2736	26.0404	20.3632	9.66945	2.75558	4.19294
T	F	523	0.858288	0.828852	136.532	2.60751	2.29635	41.5896	25.6676	23.8865	1.64341	8.50878	2.70008	0.543085	0.993488	0.822719	0.132293	3.18079	9.55074	3.15786	4.21682	4.32457	3.51437	0.000135601	0.206233	0.807859	0.689135	2.46758	1.86387	0.194425	1.4281	14.862	9.44969	1.6847	2.35925	2.6354	241.414	504.194	12.5396	0.625184	3.48427	8.51603	25.1313	221.539	116.674	258.069	22.736	1.18003	4.7617	23.4808	123.48	56.623	118.673	2.74084	8.28915	33.5149	5.8207	1.25711	2.66518	4.36979	6.87834	8.53995	2.42428	3.91142	12.5184	16.02	6.45921	16.3705	7.73894	2.44371	3.05203	1.13293	2.19534	1.36146	6.47161	1.22802	3.73654	9.21013	2.36973	5.63812	3.31657	1.09319	0.795803	1.37993	2.91655	1.80291	11.9482	8.20224	3.29252	1.91264	11.2285	1.45916	3.16214	51.2089	3.65556	2.60367	6.81237	5.73434	144.508	14.6577	3.22374	26.2326	10.67	1.05171	6.63159	4.84482	3.18662	27.0245	19.0931	9.20531	9.28893	17.9295	89.0367	3.08864	17.8925	0.15067	8.15879	695.114	93.5293	0.166388	15.6465	1.39347	677.843	1770.28	33.0706	12.5379	20.5886	334.48	33.7975	0.651699	0.995397	35.7246	0.00360175	0.329539	0.145122	7.53091	6.84369	1.10691	10.5072	12.6408	5.7922	0.0351513	1.749	1.02831	1.48676	7.71468	7.45358	3.64552	1.44686	1.30979	0.388577	38.6486	54.2769	29.2854	8.60813	2.03065	1.51204	5.15945	4.12933	1.80504	175.251	216.908	95.6163	24.631	4.49571	3.41533	4.52533	2.98232	12.4791	52.4519	61.7155	48.6473	27.2371	9.57757	0.00183053	0.298971	0.283978	0.379146	2.04192	9.78685	18.5554	18.4124	8.61433	2.67292	4.1555
T	F	524	1.23952	1.08479	153.538	2.89386	3.04616	53.0484	25.6483	24.7013	2.13675	8.5319	2.17715	0.874618	1.05671	0.941054	0.0887531	3.36823	11.1507	3.71105	5.15704	4.27838	3.26049	0.0183221	0.256324	1.1422	0.93356	3.16805	2.5918	0.194425	1.43461	11.7702	7.18851	2.00457	2.07863	2.65314	181.619	471.443	12.651	0.828719	3.16976	10.2007	24.068	245.916	126.904	230.481	21.2831	1.9149	5.48596	34.3289	126.584	56.1322	102.518	3.05115	10.0368	33.5923	5.82064	1.28604	2.27103	4.31068	6.45846	7.18434	2.13943	4.03815	11.6382	12.8814	5.94992	14.8671	6.94051	2.29033	2.76055	1.35367	2.90711	1.55447	10.319	2.38974	4.49233	12.601	3.12277	6.36002	4.20188	1.42307	0.791689	1.9865	3.69405	2.34941	11.018	9.69847	3.15234	1.99043	11.2404	1.99062	2.95312	46.6461	3.7012	1.99506	7.77738	5.72995	139.87	12.4993	3.34228	22.9891	9.43507	1.0899	6.96816	5.05904	4.06912	27.2465	19.037	10.585	9.5647	17.646	76.3293	2.79284	27.3452	0.15067	11.8195	676.703	85.5097	0.418801	15.5511	1.29937	584.256	1966.99	44.1411	12.563	22.8012	282.27	34.02	0.495629	1.01313	29.7365	0.512284	1.2056	0.276705	10.1418	10.0241	1.81754	13.51	15.7611	7.79686	0.144036	2.50612	2.19466	4.80265	18.1065	20.4371	12.3993	2.75518	2.81251	1.35623	52.6566	84.0603	52.2145	19.0691	5.28523	2.64764	7.55327	6.41243	3.13828	205.955	272.96	139.099	39.9448	8.45272	5.04856	7.14891	4.86541	20.0812	75.8318	96.5683	83.1842	49.197	17.0962	0.00183053	0.455793	0.519581	0.971292	3.31406	13.3411	23.1334	22.3322	11.8905	3.49101	5.13559
T	F	527	0.532548	0.576546	91.3623	1.6157	1.28979	32.9624	15.3122	14.47	0.969322	6.61377	1.65625	0.543085	0.829271	0.934763	0.290476	3.4543	8.42503	2.14133	2.54204	3.28313	3.93237	0.000135601	0.313486	0.955595	0.696697	2.53447	3.15099	0.194425	1.14987	16.2807	9.81387	0.451434	1.43508	1.11018	207.791	399.462	7.465	0.457202	2.15846	6.13325	26.1658	221.759	86.7516	212.231	6.83836	0.49621	3.53362	24.3766	132.987	38.3026	78.4076	3.0629	8.17285	30.794	3.57022	0.794111	1.68842	3.5729	3.6381	5.33606	1.02626	1.94506	10.3665	9.89912	3.68644	12.0538	4.30343	1.38524	1.46543	1.25259	2.75604	1.35611	8.75106	0.679127	4.67724	14.0146	2.55428	8.57049	7.08992	1.53208	0.322039	0.377238	1.13325	1.01165	7.24982	4.55296	2.8935	2.27079	10.4994	1.58215	2.46479	40.574	1.78889	3.7351	6.51433	5.33823	137.862	17.6216	4.25188	47.0073	19.5198	2.51	12.2624	9.00083	3.3727	25.4837	21.9264	8.00024	10.0575	14.162	100.264	4.22433	14.1702	0.15067	5.86536	580.67	107.294	0.0816212	14.09	1.36669	575.146	1324.24	16.8692	9.5394	15.2412	241.718	10.334	0.19538	0.403959	20.9514	0.522247	0.728049	0.145122	12.1563	9.61702	0.93833	19.0107	17.2872	5.38586	0.0212192	1.48402	1.33583	6.0363	14.5391	12.3557	5.63824	2.63898	2.42204	0.632628	96.4652	135.239	58.1181	11.5393	2.40788	3.41956	11.4115	7.37989	2.61211	486.396	514.528	190.88	33.6998	4.30959	8.16775	9.81135	5.1587	53.4297	182.726	160.238	97.9837	46.3769	12.5052	0.00183053	1.70805	0.971294	1.43331	7.42778	27.7067	36.3024	28.9445	13.1631	5.46824	5.87919
T	F	528	0.532548	0.576546	76.7717	1.67936	1.291	28.1313	15.4424	12.7574	0.698438	5.43443	1.64008	0.543085	0.557462	0.75402	0.541745	3.00567	7.61468	1.62077	1.99572	2.8227	4.195	0.000135601	0.229202	0.841798	0.559838	1.89827	2.62838	0.194425	1.41557	13.057	10.0618	0.895082	1.89419	1.5646	178.101	335.767	7.02177	0.457202	2.30852	5.64985	19.3711	166.779	66.8077	163.908	14.6345	0.49621	3.14313	16.6859	98.2009	36.5829	71.6747	2.02964	6.11153	24.1163	3.18201	1.02701	1.50154	3.3364	3.58156	4.59464	1.24953	1.95471	7.13854	8.31597	3.27612	9.30153	4.04351	1.32464	1.30491	0.791657	1.51292	0.760374	4.968	0.354707	2.73817	8.29231	1.5965	6.71888	4.64653	1.20176	0.322039	0.697608	1.08947	0.974715	3.85082	3.34605	2.3461	1.75643	9.72835	1.58359	2.2292	35.0916	2.0866	3.22149	5.38686	3.92582	105.32	13.9096	2.97006	31.6259	15.8398	1.72274	7.01415	7.39289	2.37583	16.9347	17.1144	5.2328	8.3707	9.22343	71.3415	3.46761	17.1751	0.15067	6.82327	449.776	94.8441	0.197631	12.0308	1.30668	464.111	1145.74	17.705	8.35213	13.6387	173.81	15.367	0.066189	0.315955	14.5538	0.00360175	0.268491	0.145122	6.52732	5.25425	0.855547	12.2078	10.759	3.74817	0.0212192	1.27718	0.882972	2.28283	10.6416	9.60239	3.53894	1.99402	2.1161	0.760456	50.7665	83.6368	40.721	8.54154	1.49603	2.40301	7.98044	5.63809	2.25098	268.685	292.336	107.434	20.1533	3.15285	5.42761	6.86307	4.05925	28.2807	105.76	93.2817	50.5481	22.1836	6.85894	0.00183053	1.18966	0.616452	0.747911	3.09969	14.1829	22.3376	23.585	11.832	4.04994	5.9905
T	F	529	0.532548	0.576546	61.0049	1.19319	0.884445	20.1067	12.673	9.0057	0.55875	4.1184	0.915717	0.543085	0.557462	0.577068	0.278229	2.15102	5.56148	1.62986	1.71217	2.21765	2.51326	0.000135601	0.168203	0.556378	0.331012	1.16139	1.86258	0.194425	0.930644	11.5216	4.66881	0.451434	0.829633	0.728757	106.322	191.299	3.92426	0.457202	1.23183	2.93621	12.4144	105.897	39.2106	109.458	4.92217	0.49621	1.70578	9.70119	68.3599	20.1389	40.2837	1.32163	3.63119	15.3118	1.87308	0.897767	1.22894	3.11449	2.718	3.26819	1.09626	1.44016	5.87907	5.72217	2.75797	7.21766	2.60992	1.12886	1.015	0.915188	1.68118	0.772243	4.75034	0.600243	2.79572	8.19541	1.58429	6.22764	4.34712	0.950943	0.322039	0.377238	0.883582	0.605894	3.36371	2.55008	1.63674	1.8178	7.14914	1.35671	1.40159	18.8686	1.47194	2.44603	4.26142	3.31657	80.6618	11.5642	2.13871	19.7947	10.6372	1.01186	3.57938	5.79162	1.85346	12.147	13.9416	4.28073	6.63131	6.48721	52.5355	1.6075	10.4444	0.15067	4.48898	319.97	47.0795	0.0816212	7.24054	0.4404	284.85	681.386	12.1764	5.29964	8.7624	138.063	8.83859	0.136803	0.305736	11.5575	0.00360175	0.0838299	0.145122	4.38956	3.35823	0.16817	7.224	6.24561	1.82597	0.0212192	0.729199	0.225435	1.92868	5.63219	5.08971	1.92827	1.05123	0.971201	0.307062	32.0672	43.701	20.6274	4.71567	0.968894	1.30424	4.28428	3.03462	1.11266	160.159	168.56	60.9376	12.8314	2.0611	3.37762	4.07182	2.21371	24.4492	88.9779	78.5303	41.7681	16.9175	4.36342	0.00183053	0.969266	0.526995	0.576997	2.88013	10.5494	15.7143	14.9638	6.81547	3.23024	4.98778
T	F	530	0.789522	0.576546	81.3249	2.15554	1.59137	30.2542	21.4494	19.7474	0.98959	7.8091	1.33502	0.543085	0.722392	0.577068	0.0655863	2.74803	6.53808	3.87868	3.39683	3.53273	3.07113	0.000135601	0.126751	0.475227	0.313878	1.00147	1.86038	0.194425	1.04277	8.79793	5.16683	0.564293	1.24218	0.877244	98.0147	190.73	4.58534	0.457202	1.64881	4.16914	16.6875	125.961	55.3471	146.842	9.6851	0.49621	3.49153	15.1278	100.099	28.065	44.387	1.63839	4.26486	19.6427	2.90409	0.581242	1.31086	2.41673	3.51848	3.73566	0.985574	1.63891	8.43542	8.17662	2.80411	9.1286	3.50271	1.25599	0.986074	0.912039	1.33164	1.05669	4.49257	1.22068	2.46676	7.45251	1.92682	4.76591	3.32843	1.07044	0.402549	0.543265	1.10345	0.789972	6.10277	5.51817	1.84116	1.19445	5.60141	1.23629	1.94135	20.647	1.31408	1.71262	4.36381	3.06564	76.0928	9.85734	2.11626	19.0563	9.95634	1.02053	3.23885	6.04974	1.74342	10.428	13.5348	3.62284	6.56612	6.05111	51.0408	2.34842	14.8186	0.15067	5.96265	321.585	59.7559	0.191462	9.0579	0.853652	316.395	646.148	12.7663	5.5636	7.88837	192.607	13.014	0.218691	0.385612	13.0701	0.693568	0.558657	0.145122	7.34767	3.46665	0.725475	8.2652	5.80143	9.5445	4.39173	1.79911	0.357327	2.32205	10.9824	10.1916	4.47555	2.1136	1.82134	0.701907	29.6054	48.925	24.8869	7.15422	1.77124	2.10089	5.95764	3.86052	1.54539	155.43	140.936	48.7464	13.4197	3.04085	4.53531	5.18848	2.7993	26.7089	90.384	70.9873	39.1967	17.4552	5.6361	0.00183053	1.05069	0.712324	0.780971	3.34825	11.7435	16.2997	15.8129	7.50029	4.41085	6.32268
T	F	531	0.761292	0.576546	58.4412	1.46172	0.986073	21.1623	13.5954	9.3964	0.55875	3.6407	0.69685	0.543085	0.557462	0.577068	0.206887	2.8106	5.71285	2.04776	1.88096	1.91989	1.85544	0.000135601	0.126751	0.448134	0.27284	1.01349	1.63344	0.194425	2.26711	12.2575	7.64915	0.916381	1.34314	0.938228	121.014	182.507	3.64951	0.457202	1.5532	3.33099	18.4539	120.79	51.3348	96.1188	3.75127	0.49621	2.0286	15.3661	67.9718	19.0885	35.4056	2.03039	4.3974	17.5373	2.07505	0.910575	1.48425	3.38207	2.98918	3.83997	1.26745	1.80519	5.83947	5.7447	3.08349	8.09168	2.75386	1.27102	1.05065	1.28295	2.00844	1.36452	5.59427	0.870562	3.09671	7.44454	1.94553	5.31512	3.67482	1.09261	0.322039	0.471548	1.20252	0.639243	3.70663	2.52044	3.17986	2.75002	9.29904	1.2483	2.27288	23.9318	1.75514	2.73207	5.45379	3.59116	91.7672	10.8144	2.42765	20.4782	9.64681	0.998037	3.5874	5.89205	1.86484	11.7119	14.6964	4.29553	6.99546	7.02282	59.3572	2.09962	19.5613	0.15067	5.91342	337.548	69.107	0.236398	9.07102	0.950903	326.952	608.065	10.9522	5.58119	7.79645	131.282	7.66687	0.106423	0.142088	9.66011	0.00360175	0.667812	0.145122	4.68188	3.25396	0.126388	7.01294	4.43234	1.76108	0.0212192	0.538414	0.174861	5.5744	20.1814	17.161	6.2862	2.95549	2.30824	0.724321	43.3427	62.9873	29.2836	7.20719	1.54524	2.71807	6.44385	3.68925	1.39343	173.407	150.864	47.4527	11.0674	2.37093	4.16532	4.4956	2.15985	28.7466	80.142	57.126	29.921	12.7553	3.56695	0.00183053	0.884003	0.526362	0.806109	2.83528	9.44823	12.7174	11.7474	5.00134	3.29092	3.87602
T	F	533	1.41147	1.02692	140.887	3.09447	2.03517	33.4942	19.5143	27.0692	1.52485	9.72486	1.75593	0.543085	0.557462	0.577068	0.0743876	2.47869	8.94365	2.62148	5.45522	5.26155	3.5941	0.000135601	0.319618	0.986865	0.86479	2.68585	2.22805	0.291664	2.13261	12.3767	11.3223	3.10765	2.4029	3.02181	205.877	498.314	10.2749	1.13545	2.26783	7.72571	19.0752	193.737	95.5175	248.833	14.8061	0.943783	4.28325	17.93	105.366	43.1327	68.5579	1.90316	5.2206	17.6171	2.78214	1.53238	2.46437	3.64947	4.2752	4.19464	1.36347	2.2066	11.1703	9.78735	6.34886	12.6173	4.76543	2.60256	1.96803	0.881057	2.40499	1.12384	7.89517	1.00793	3.08968	8.92282	1.65958	3.39061	2.57554	0.947578	0.322039	0.85319	1.55798	1.08933	5.57494	4.63582	2.26005	1.81666	7.00148	1.00513	2.79536	38.5742	2.71938	1.80844	7.04244	4.66623	104.455	13.6252	2.98459	25.9824	12.7316	1.45782	6.39404	6.063	3.17424	20.2969	17.729	8.30225	8.81087	11.198	63.7046	2.78885	26.6575	0.15067	9.02306	496.74	113.34	0.335039	13.0422	1.89735	528.595	1381.69	24.6089	9.88605	16.8917	249.666	19.8026	0.242314	0.287259	17.779	2.36309	1.99891	0.233221	12.1785	10.4608	1.15535	12.5373	13.8286	6.11122	0.132666	3.07422	2.47786	6.02075	25.4642	24.3408	9.22394	4.7082	4.6357	1.62013	77.3954	125.125	65.4198	17.8701	3.28214	3.74325	11.9761	9.06948	3.7616	308.964	367.241	154.434	29.0675	5.2976	6.86707	9.11968	5.70119	29.4349	102.812	122.77	93.0274	42.6292	10.1982	0.00183053	1.35541	0.92664	1.45621	5.79421	21.5804	31.1661	30.3445	15.2316	5.70169	7.56912
T	F	534	1.93049	1.63035	174.75	4.68008	3.10351	46.511	24.878	27.4239	2.08084	9.66618	2.00106	0.789934	0.869196	0.735423	0.00395456	3.03739	10.7312	2.36334	3.72858	3.75693	2.35198	0.0905046	0.126751	1.08908	1.03266	3.08468	2.40733	0.544388	1.96883	11.134	13.9434	2.90259	3.51412	3.32665	204.463	454.351	12.6068	1.24916	3.4952	9.28621	20.245	194.885	118.408	211.863	19.3974	1.70347	4.97567	28.8041	109.304	52.1878	78.8583	2.5524	8.00769	25.4921	4.51749	0.915448	1.71211	2.92804	3.79206	4.36422	0.699161	2.3346	10.0472	8.96348	4.17125	11.253	4.84529	1.47473	1.49283	1.07622	2.40838	1.08105	7.15465	1.05152	3.65118	10.2583	2.32713	4.54114	2.97662	1.0125	0.553567	1.36091	2.06049	1.76386	8.11649	7.30829	2.51879	1.87093	6.9511	1.53819	3.28455	44.6129	2.82078	2.02342	7.63118	5.01679	103.935	14.0381	3.141	26.2318	13.3874	1.77722	6.00087	6.45624	3.68113	20.6699	18.1349	8.07007	8.72233	11.4573	56.7476	3.48068	34.1909	0.777499	10.8485	502.032	147.771	0.592733	15.144	2.35884	556.243	1425.77	38.7331	9.83993	16.6135	236.146	28.3754	0.0956871	0.47396	20.6456	1.96499	3.8442	0.719721	16.3517	13.423	2.75454	16.3528	17.0692	6.93738	0.192151	2.38194	1.82032	7.72056	41.0874	39.9127	15.0523	8.20383	8.19953	2.83228	98.7557	187.104	101.76	29.943	6.40632	5.63241	19.5537	13.8788	5.55266	407.648	454.974	198.193	50.0754	10.024	9.81746	12.5188	7.62819	24.9043	98.1003	113.853	94.9797	57.7106	19.9756	0.00183053	1.49224	1.17935	1.69247	5.11511	20.0453	34.4405	31.1982	14.7023	4.95615	6.12804
T	F	547	1.23657	0.726222	96.4716	2.10865	1.71758	35.473	23.4389	20.6551	2.2375	4.7751	1.04092	0.543085	0.557462	0.577068	0.124757	2.46047	7.70818	2.86278	4.40029	2.79747	1.83788	0.0864359	0.176971	1.04227	0.832023	2.46326	2.17937	0.194425	2.43197	11.0853	11.1382	2.83948	2.69243	2.1134	213.605	352.871	16.2079	1.07278	2.44087	6.71362	30.5762	216.733	137.116	138.254	23.6869	1.98367	2.71306	41.6049	83.045	51.585	45.7572	2.5847	9.75576	16.0278	3.27379	1.07897	1.48784	3.60517	3.39431	3.52683	1.2558	2.27642	6.89468	6.33149	3.84012	8.40642	3.30794	1.31854	1.4209	1.26058	2.24633	1.22589	8.26581	1.74174	2.79056	8.23838	2.96874	3.59353	2.1986	1.16891	0.833473	1.48873	3.00868	1.73348	5.67893	5.44747	2.25987	1.85801	6.4644	1.6508	2.45281	26.5082	3.42439	1.00004	9.46164	5.59762	111.306	14.3612	2.98565	20.3445	8.53628	1.47855	9.16851	5.27836	4.95573	24.0004	21.6445	9.9402	10.0146	13.4301	63.4844	3.3475	41.2121	0.536078	10.8965	520.083	105.063	1.0797	16.1494	1.87358	675.058	1477.44	68.5103	14.3149	17.7821	160.48	36.7665	0.066189	1.12318	12.8321	0.00360175	1.19249	0.145122	8.35662	5.41774	0.798633	10.0682	8.7932	3.96245	0.0212192	1.28425	0.729825	4.30046	27.5119	22.2607	9.05495	3.4156	2.74407	1.08643	69.9107	97.373	50.277	16.6551	4.68678	2.86169	8.19967	5.52554	2.4681	252.752	246.569	104.665	34.3129	8.34125	4.98718	5.70125	3.49383	18.2242	66.5499	67.7426	54.5556	31.5813	10.952	0.00183053	0.557749	0.486461	0.954482	3.48028	11.2574	20.8884	18.1811	8.09253	2.7586	3.26945
T	F	548	1.32189	1.39809	200.348	5.37741	3.54302	62.8391	37.0232	26.2243	2.55129	8.66984	4.10474	0.972104	1.00317	1.28223	0.195141	4.9446	15.2577	3.80377	5.68357	6.25811	7.78157	0.0916267	0.305664	1.09327	0.782668	3.15716	3.93515	0.385833	1.72272	15.4892	21.0827	2.53726	4.58866	3.04403	333.089	581.832	13.3821	0.457202	5.31664	11.4457	36.9234	283.396	136.479	225.29	14.9847	1.61397	4.67353	42.3891	134.364	55.8841	150.859	3.12822	12.5107	59.7206	6.91776	1.74991	2.32487	5.17565	4.8845	4.9037	2.08671	3.69088	12.6719	9.59973	6.27283	17.888	6.86319	2.38267	3.1577	1.9296	3.97126	1.83293	11.3275	1.21594	5.46447	16.2072	2.70062	11.8922	9.84595	1.74387	0.512272	0.807525	1.60491	1.80073	7.88799	6.48637	5.13271	3.89551	17.9441	3.04202	3.6204	57.4125	2.76296	5.02242	9.34531	7.83802	167.894	21.1977	5.3244	44.2791	20.3113	2.98964	10.7414	8.4326	3.32284	24.5532	22.8798	7.43757	11.0843	13.9812	106.468	7.16093	24.4992	0.15067	10.9407	733.202	217.776	0.54823	22.2571	2.6288	952.173	1971.69	28.5513	14.0227	20.1295	300.952	29.9405	0.183502	1.55534	46.8054	2.49576	3.61452	0.145122	21.4893	15.4597	2.28576	27.4314	21.5253	6.08758	0.0212192	2.85372	2.51568	8.81956	31.3882	29.0065	9.35615	6.09589	6.20825	1.77994	114.362	204.975	95.6923	19.9142	3.31005	5.78607	21.7837	13.1981	4.19941	649.205	594.765	198.218	35.5221	6.31082	14.3476	15.9849	7.86798	57.6264	202.692	164.096	87.6605	36.6677	11.2603	0.00183053	2.06124	1.43467	1.54588	6.94654	24.2045	36.4654	38.1021	16.2179	7.26608	9.66901
T	F	549	0.992991	1.1467	142.398	3.90082	2.5773	43.2418	30.7807	29.3117	2.30687	7.66769	3.23893	0.543085	0.557462	0.888309	0.0240411	3.24001	10.1044	4.50648	6.41967	5.9632	7.17519	0.0281995	0.241884	0.997815	0.711151	2.62202	3.05947	0.389752	1.57765	13.39	15.2347	2.13318	4.01098	3.18855	273.879	517.513	12.9476	0.457202	4.46456	11.0942	31.0413	258.601	129.855	177.373	13.5332	1.82113	4.25286	38.0354	107.139	44.7081	101.469	2.30847	9.1135	40.9712	5.73005	1.00062	1.79028	3.8691	4.69417	4.65292	1.9437	3.00415	8.75579	8.19728	4.35308	11.242	4.88111	1.64561	1.5899	1.16178	2.63668	1.90122	8.70597	1.50224	3.30878	9.72038	1.77437	6.18887	5.15646	1.38674	0.50112	1.00831	1.72822	1.46991	6.58658	5.24452	4.05284	2.62503	13.408	2.52018	3.38981	42.9094	3.52917	3.51359	8.77268	7.16193	140.866	17.8964	4.94855	37.0559	16.8044	2.9102	8.10489	7.22855	3.45034	20.1528	20.529	6.89112	11.3599	11.6496	93.1781	7.26366	23.9148	0.15067	11.3849	573.89	182.474	0.319541	19.2229	2.68707	742.255	1588.39	25.5727	11.469	17.7204	225.203	24.0689	0.100259	1.09005	32.4492	0.00360175	0.443015	0.145122	8.62446	6.96678	0.892405	17.4813	15.5665	5.07921	0.0212192	2.52514	1.13744	1.29049	8.8207	9.13503	3.48582	2.07457	2.24755	0.638948	41.5445	80.7805	39.7565	9.86418	2.37205	2.45655	9.74909	6.54244	2.19951	334.885	331.279	116.983	23.6791	3.78571	7.82232	9.22568	4.86406	35.3069	156.852	162.623	95.4721	37.5736	9.85231	0.00183053	1.39915	1.09571	1.09045	5.83894	17.8511	25.3685	25.9097	11.7012	5.1366	8.1642
T	F	551	1.97799	1.01631	134	4.72445	2.2681	42.3626	32.424	32.5232	2.28642	4.76203	1.12169	0.908215	0.557462	0.903237	0.00395456	3.13829	9.31385	4.20044	6.69276	2.75612	1.9072	0.000135601	0.126751	0.491434	0.417646	1.68948	1.4435	0.194425	3.16819	13.2333	21.7084	4.14521	4.04754	2.64964	258.296	475.292	18.9317	0.899669	4.1012	9.88506	34.9793	268.813	145.263	128.808	11.0195	2.1853	2.50129	42.8761	75.4239	41.5385	51.1318	3.22138	10.6285	20.6591	4.72297	2.129	2.42183	6.02659	6.97249	6.58098	2.25832	5.16432	11.8812	8.67243	5.97628	13.9882	4.94185	1.91629	1.99049	1.09252	2.52987	1.17695	8.15685	1.85356	2.12214	4.73466	1.63869	2.35789	1.1632	1.07434	0.830929	1.52004	2.2826	1.99686	6.96894	6.77935	3.05805	3.27206	13.415	3.41845	3.93785	38.352	4.26605	2.43284	9.53818	5.14898	117.094	13.1222	3.34497	24.534	11.0178	1.64727	6.54955	5.89826	3.20341	18.7728	19.5585	6.93985	9.25995	11.6358	70.7839	4.80896	37.2442	0.830079	11.3529	481.526	172.241	1.09371	17.8162	2.27381	658.59	1454.24	40.9895	10.4368	15.9652	126.22	16.3433	0.066189	0.557796	12.1912	0.00360175	1.2907	0.145122	6.33624	4.90572	0.509433	9.11942	6.68093	1.84615	0.0212192	0.248191	0.139889	4.24495	23.499	22.2672	8.81291	2.70765	2.8502	1.02178	57.0378	91.1041	44.0338	12.0122	2.68229	2.8851	7.35391	4.42416	1.87284	213.784	188.187	70.3771	19.6117	3.90223	4.9555	5.593	2.95399	23.4965	84.759	73.4409	42.4962	17.872	5.15392	0.00183053	0.881685	0.475232	0.39332	4.191	8.17216	11.7111	8.88911	3.71479	1.95181	2.23727
T	F	552	3.6845	2.04052	266.341	5.02126	3.72105	77.0643	35.0291	53.343	2.70485	14.2664	2.75685	1.46978	1.16304	1.24769	0.00395456	4.92172	17.7989	4.02193	9.26412	6.16999	4.0825	0.000135601	0.203124	2.02757	1.91242	5.22297	3.06675	0.485314	3.56394	16.1253	12.0668	7.37691	2.8918	4.65008	202.195	706.771	21.6737	2.52527	2.77467	11.914	26.754	301.769	146.05	276.418	27.6144	1.22892	4.53486	28.3319	129.196	62.7766	87.5461	2.90767	8.90606	24.7155	4.95743	1.96459	2.08828	4.28767	7.03319	5.94999	2.73229	4.45202	15.2982	9.49035	6.78763	15.8527	5.92054	2.22313	2.62983	0.907176	3.72488	1.11096	11.3404	2.08652	4.37726	12.4163	3.17931	5.10232	3.45505	1.3438	0.566771	1.4407	2.55781	1.88826	6.64499	6.55177	3.23149	4.69452	16.7446	2.7412	5.83921	63.3825	3.50104	2.21319	11.4392	6.22187	138.169	18.4525	2.97895	25.5486	11.7777	1.80007	15.4362	7.30864	6.82787	41.8068	32.2356	16.166	13.7376	22.2893	78.4863	3.15422	55.2019	0.662666	13.9508	760.572	128.252	0.915526	18.7282	1.92843	667.32	2580.23	89.7238	17.2367	28.423	308.919	44.7339	0.285796	0.391718	24.0104	1.44856	2.13192	0.531371	14.383	17.1863	3.78762	14.9928	27.9441	19.6794	1.23772	3.82334	3.55977	4.96323	31.2145	37.0923	20.4217	3.88749	4.79403	2.38332	86.0378	158.19	121.879	50.1231	12.9079	2.72756	10.6861	13.1706	7.4152	339.48	668.674	459.361	133.237	25.18	5.82522	11.748	10.5581	24.1182	117.635	211.079	222.512	159.965	65.7214	0.00183053	1.27789	1.3249	1.89295	7.64437	26.8318	51.9586	55.3842	33.9911	8.19935	11.7617
T	F	554	1.25417	1.08101	149.621	3.40437	2.86687	44.4533	28.3333	22.7493	2.87525	6.96333	2.54726	1.20665	1.31464	1.06603	0.00395456	5.13929	12.0205	3.50934	4.51271	4.47162	4.0677	0.0406155	0.453346	1.16955	1.07303	3.30686	3.2806	0.389985	2.94898	14.4593	19.1966	2.62583	4.65622	2.50555	302.715	488.986	14.1509	1.08648	6.03397	11.0935	36.5417	237.036	157.848	227.6	19.7716	2.58784	5.17087	47.2077	124.452	58.4955	114.238	3.56528	11.12	38.1385	6.24079	2.28957	3.51673	5.5047	7.41002	9.72861	2.27375	4.74681	12.5893	10.4222	6.17575	12.8973	4.86632	1.83937	2.01587	1.60933	3.14281	1.6754	9.16646	1.41251	5.24573	13.273	3.94949	8.50118	4.93022	1.57284	0.786076	1.87819	3.12604	2.06948	7.6093	5.34511	3.92959	0.848892	8.81259	2.10776	2.74522	48.3797	4.14898	2.42401	10.1352	6.6371	157.435	17.3348	3.11369	23.3687	10.4762	0.691781	4.63945	4.8417	3.21817	20.9901	18.7538	9.257	9.42525	12.9644	70.4054	2.11415	42.1292	0.548148	14.4785	609.767	147.654	0.782193	19.5636	2.51791	725.309	1434.9	40.8083	13.8871	15.9528	192.17	22.5339	0.480359	0.889584	22.5898	0.862032	2.14371	0.145122	12.1866	7.46998	0.732104	17.2561	10.0053	4.15112	0.554863	0.964631	0.139889	7.1438	35.3726	25.0646	7.95359	5.71883	4.38449	1.12239	103.953	137.858	55.0349	11.9836	2.36221	6.05104	13.7338	6.92919	2.42835	396.144	293.998	86.985	19.5494	3.64221	10.3368	9.31831	4.05101	35.0846	114.975	80.7416	43.6398	17.3906	4.49547	0.00183053	1.12858	0.491626	0.905621	4.42756	12.5156	17.5183	12.7074	4.36771	2.31337	2.33755
T	M	36	0.532548	0.576546	106.299	0.727931	1.88714	30.6254	19.8767	11.1116	0.55875	3.58747	0.55748	0.543085	0.557462	0.577068	0.00395456	1.01021	6.40716	1.16398	1.01608	0.857584	0.879169	0.116866	1.19327	0.740726	0.19788	1.55195	3.0054	0.194425	6.83814	49.8074	26.2504	2.05955	6.95843	3.79426	410.113	603.495	9.13701	0.457202	6.2692	11.2523	38.5934	251.682	123.923	170.966	6.66001	0.49621	3.66836	32.0545	96.0251	33.9964	64.8474	3.45893	9.14702	24.5417	3.93088	3.57134	4.56334	9.22696	7.16265	8.78399	2.70687	4.55431	10.2431	9.24927	5.4325	12.7375	3.66366	1.78315	1.8061	2.62094	3.58479	2.17605	7.85908	0.354707	3.67715	9.38791	1.97686	5.53707	3.13935	1.56131	0.322039	0.377238	1.23318	0.463822	1.69006	1.7272	3.69773	3.08815	11.467	0.534685	3.34225	41.2608	2.91086	2.83686	10.3564	7.35983	134.719	14.3189	2.92445	18.3403	7.41024	0.433136	4.4261	4.53491	2.74284	17.2645	19.2013	6.81463	10.3917	12.4106	84.399	4.32256	19.6943	0.15067	8.40651	369.369	97.5627	0.344974	10.7422	0.78946	424.531	799.419	14.907	4.73377	5.63501	90.5777	5.44999	0.411722	0.262585	6.48906	0.00360175	0.277928	0.145122	6.9352	4.72149	0.0832011	8.76737	7.2203	0.794269	0.0212192	0.710691	0.139889	6.41674	22.6193	15.9897	4.73123	5.44623	4.10495	0.813198	134.753	140.253	49.8857	9.33743	1.55431	5.53018	14.5036	8.86501	2.76142	443.429	424.75	122.381	15.8018	2.72624	9.3367	11.0258	5.03347	35.9501	141.869	122.52	69.9453	27.5623	5.22203	0.293329	2.05214	1.45885	1.69482	8.56535	28.3309	36.4922	26.8166	10.0267	7.12815	7.18201
T	M	76	0.532548	0.576546	69.1845	0.727931	0.649515	17.8023	9.44635	8.02731	0.55875	2.04262	0.55748	0.543085	0.557462	0.577068	0.00395456	1.01021	4.43976	1.16398	1.01608	0.857584	0.879169	0.0327384	1.0759	0.202309	0.19788	1.12009	1.47173	0.194425	1.9259	16.0178	11.7799	2.12995	2.96354	4.03072	216.285	550.368	12.7096	0.457202	2.82975	9.59568	19.0941	192.763	85.1498	131.864	5.86728	0.49621	2.25246	15.0394	55.503	17.9197	38.1416	0.611861	2.86574	10.1491	0.656184	0.464994	0.529147	4.37373	4.36429	7.34651	1.70466	3.42709	6.91917	5.83831	4.04468	7.29413	2.57639	0.474805	0.542989	0.431483	2.60681	0.427003	6.77589	0.354707	2.07436	5.30092	0.622136	2.44927	0.64179	0.435363	0.322039	0.377238	1.57011	0.463822	3.87365	3.22735	0.786195	0.655518	3.80275	0.534685	0.501232	16.1582	4.04642	0.591384	5.88186	5.08372	87.4838	10.7851	2.29199	15.2389	5.9971	0.433136	2.86746	3.47959	2.2359	16.5765	13.124	6.95563	6.78035	12.7491	58.2507	2.06155	10.7818	0.15067	6.60742	320.072	61.6337	0.0816212	9.14584	0.370051	331.024	1089.32	17.7401	6.87823	8.93013	92.1383	5.72281	0.066189	0.059749	5.84966	0.60374	0.0670639	0.145122	3.73147	2.88133	0.0832011	3.58298	4.23934	0.670371	0.0212192	0.191452	0.139889	1.74764	4.10644	2.90554	0.667864	1.00503	0.906432	0.0508702	31.6335	32.913	12.3965	2.7618	0.185993	1.29464	3.57046	2.50456	0.733916	104.829	117.817	32.978	4.92983	0.453768	2.05362	2.84229	1.39736	8.51974	34.7971	33.7733	17.1201	5.7419	0.961037	0.59496	0.202722	0.055294	0.0665995	0.932895	3.58795	4.96942	4.06244	1.593	0.165942	0.804345
T	M	106	0.532548	0.576546	108.912	3.04104	0.649515	35.9549	18.0503	8.13622	0.55875	6.57393	0.55748	0.543085	0.557462	0.577068	0.00395456	1.01021	6.99704	1.16398	1.01608	0.857584	0.879169	0.0179555	0.962357	1.20507	0.19788	2.79532	4.18883	0.194425	5.07593	44.1581	63.6414	3.60855	7.51123	2.56492	735.229	757.434	16.5968	0.457202	7.29557	9.67263	80.2611	381.13	160.194	575.221	21.1724	0.49621	7.2087	53.4026	338.152	85.4223	142.326	6.3101	20.7609	58.5171	6.57537	2.98904	3.71706	8.69324	4.94301	4.39726	0.538714	0.675391	10.9013	9.79846	5.00353	15.1643	4.12012	2.06732	0.542989	4.39417	3.96121	4.69675	12.0055	0.354707	7.73044	29.5848	4.08385	12.6446	10.4845	2.09573	0.322039	0.377238	0.411401	0.463822	3.02563	2.57658	12.9411	5.24833	19.9434	3.80927	7.57262	97.4385	3.10244	6.6296	12.6262	6.59774	191.726	23.8975	3.08624	41.3634	15.9489	0.433136	11.7951	7.65173	2.97807	29.9173	26.5096	9.44499	10.936	20.2574	135.028	4.51957	23.9419	0.15067	5.7956	675.912	298.023	0.0816212	18.6021	2.5126	919.157	1411.44	23.7341	10.0876	9.08475	412.774	22.1496	0.22207	0.283193	22.2116	0.864333	1.34528	0.145122	17.9429	10.1403	0.561816	23.0629	12.8922	2.65965	0.0212192	3.71037	0.860194	13.2911	50.2468	33.2341	7.59259	7.13237	5.70491	1.2813	310.316	334.857	104.089	17.9808	2.83309	6.84129	22.3373	10.5326	2.82603	926.209	643.038	159.325	31.578	4.99928	12.9099	13.1614	5.24964	76.2335	245.363	160.623	112.664	46.6391	10.1208	0.00183053	1.40581	0.695237	2.31906	11.1563	65.3048	67.932	46.1344	15.0841	10.766	11.3066
T	M	140	1.24397	0.576546	96.7583	2.40642	1.69535	31.0504	21.3989	14.0603	2.17084	4.5578	0.55748	0.543085	0.557462	0.577068	0.00395456	2.65158	6.04282	2.32163	3.14064	2.80372	1.9117	0.000135601	0.126751	0.721062	0.19788	1.50714	2.04519	0.194425	2.33952	13.2074	11.2367	0.451434	3.06768	1.13283	198.029	246.819	5.35603	0.457202	2.95327	5.53945	29.9475	161.45	119.157	92.4556	7.96763	1.56591	2.02646	44.1978	63.3554	29.1781	36.3322	2.13844	5.59992	14.1474	2.58796	1.60687	2.22258	3.95811	3.05515	2.81652	1.24462	2.10157	8.02336	5.84486	5.45901	9.13201	2.55452	1.65246	1.38721	1.15807	2.41149	1.17548	6.1387	1.21508	3.72015	7.97249	2.30099	3.53316	1.68355	0.955534	0.322039	1.14555	1.86486	1.25685	3.38896	3.32409	5.85644	3.64744	11.3243	3.28285	4.4485	45.2743	2.51693	3.23247	7.47357	5.29326	107.353	9.82516	3.17065	22.5289	8.52439	1.37394	4.91596	4.32039	2.69204	17.0876	16.9103	5.57314	8.04336	8.56073	60.3688	2.86058	39.3477	0.895191	10.735	458.931	121.41	0.599465	14.2851	1.38542	566.757	1022.85	27.3573	6.68573	7.98699	134.95	17.8502	0.066189	0.146484	10.4005	0.987448	1.98419	0.145122	11.1704	4.94676	0.0832011	12.9694	6.09259	1.01248	0.174243	0.191452	0.139889	8.55413	31.6164	20.5124	4.38937	5.64179	3.77394	0.827779	102.652	115.853	34.9546	7.05657	1.20498	5.14661	13.2807	5.72104	1.68291	342.85	202.757	46.0772	10.6126	2.1679	8.12576	7.94014	3.10059	46.7132	129.377	71.1162	32.7402	11.8342	2.89689	0.0663746	1.35376	0.816602	0.927814	4.63994	13.525	15.3013	10.8767	3.65786	2.62955	3.09175
T	M	149	0.532548	0.576546	132.017	2.7144	2.36208	43.1668	27.3023	23.2254	2.29682	14.9545	3.5623	0.543085	0.557462	0.577068	0.00395456	2.89233	8.17155	2.14637	1.85952	3.75359	4.02892	0.000135601	0.126751	0.760576	0.722634	2.46834	1.75117	0.194425	0.550146	10.6752	8.96821	0.451434	2.19484	0.406435	188.28	236.034	6.75117	0.457202	3.23148	4.74162	21.0248	126.382	69.2778	265.124	23.0987	0.49621	6.01699	20.5855	157.239	53.5099	88.4809	2.07689	7.26149	27.6448	4.64112	1.1914	0.529147	3.52968	3.44055	4.46899	0.538714	1.91047	10.0277	7.5999	4.77418	10.4972	3.76714	1.35204	1.31766	0.431483	0.492158	1.03233	3.04164	0.354707	2.4793	8.83477	2.7428	4.70343	3.00329	1.35473	0.322039	0.377238	1.50517	1.2611	7.96111	7.20734	1.16768	0.655518	3.23014	0.534685	0.501232	34.4798	0.874996	0.591384	7.95061	4.75967	95.9787	10.783	3.14983	25.0702	9.85157	1.78056	9.857	5.68419	4.55285	24.1379	20.0063	10.489	9.12988	16.5541	66.5468	4.32424	21.0256	0.15067	7.04772	442.193	76.6428	0.312297	10.985	0.830009	480.489	948.265	29.21	6.58421	7.32938	274.956	36.0106	0.295752	0.565942	18.9784	0.558446	0.901	0.145122	8.45495	5.07252	0.328351	8.41231	6.76479	3.16714	0.415189	1.47191	0.805199	1.19507	7.72994	5.92735	1.67786	1.6461	1.54699	0.343652	39.3673	57.4359	24.5491	5.76558	1.218	1.50309	6.48771	3.93758	1.21454	207.381	177.648	55.74	14.6612	2.8368	4.10202	4.76492	2.55248	15.151	55.92	50.4734	34.6168	17.0793	4.89306	0.383009	0.227632	0.216432	0.567472	2.60091	12.0169	19.373	15.971	6.65638	2.50977	3.7051
T	M	196	0.532548	0.576546	149.817	2.57232	2.18229	41.503	24.5272	12.2969	0.55875	6.74353	1.79528	1.55967	0.557462	0.577068	0.00395456	2.40694	8.69006	1.16398	1.01608	0.857584	0.879169	0.000135601	0.644752	0.815082	0.61684	1.96045	2.64192	0.194425	0.550146	15.2659	11.2586	0.451434	3.21368	1.80446	303.744	391.452	9.14803	0.457202	3.86159	7.23441	29.3642	186.75	102.474	196.619	21.4818	0.49621	3.44197	27.6037	103.73	39.9469	66.7596	2.06794	6.97298	22.8276	3.25395	2.12993	1.82955	4.9332	4.42446	3.96065	2.0499	2.58209	13.833	9.21525	6.87763	13.9285	4.32747	1.96417	1.98261	0.431483	1.71929	1.71214	5.97583	0.354707	2.88819	8.78846	2.59152	4.05967	3.14424	0.435363	0.322039	0.377238	1.58422	0.463822	5.74452	4.97735	0.786195	0.655518	4.45483	0.534685	0.501232	22.3237	0.874996	0.591384	7.84581	4.93304	116.647	11.3725	3.00586	22.3493	7.75908	0.433136	5.32378	4.27883	2.58259	17.8475	16.0214	7.40073	8.30516	11.087	77.0941	3.42458	20.5033	0.15067	7.6312	486.71	96.819	0.354944	13.2325	0.710183	652.285	1143.74	29.8718	7.60941	7.54145	175.791	29.0195	0.243402	0.171028	11.8835	1.52746	0.662912	0.145122	15.1899	6.86843	0.0832011	17.8963	10.554	2.55753	0.211144	1.09015	0.695609	2.67433	11.2127	7.26744	1.87314	2.13139	1.37248	0.30966	79.0903	78.7215	25.1122	4.37723	0.571191	2.61427	9.28593	4.24909	1.37445	422.465	281.138	61.2782	10.6437	1.57525	6.54442	6.68911	2.56033	32.7465	115.32	74.7366	36.2101	12.9529	2.68155	0.479499	0.68882	0.25415	0.547849	3.65254	14.6259	16.624	14.3396	4.42155	2.58971	3.50389
T	M	244	0.532548	0.576546	72.0524	1.48396	0.649515	21.1252	15.7554	10.9756	0.55875	4.38705	0.55748	0.543085	0.557462	0.577068	0.00395456	2.34693	5.81488	1.16398	1.01608	0.857584	0.879169	0.135994	0.126751	0.499538	0.19788	1.16148	2.35206	0.194425	1.36075	16.0165	10.1634	0.451434	1.39615	0.406435	188.694	301.752	4.77931	0.457202	1.50283	3.60041	17.3423	134.348	76.2642	115.641	5.5813	0.49621	1.28535	17.7426	65.1479	22.4769	38.0749	1.92306	4.02186	14.275	2.25592	1.55165	2.25564	5.05759	4.11841	4.28936	1.90431	2.71093	7.45288	7.06057	3.74664	11.8077	3.09793	1.73339	1.35757	1.17126	2.04054	0.427003	5.39436	0.354707	2.81764	6.92155	1.47157	3.69716	2.40703	0.435363	0.322039	0.377238	0.411401	0.463822	1.21782	1.22092	1.87245	0.655518	6.14382	0.534685	0.501232	19.7552	0.874996	1.70257	4.14563	2.69474	111.682	12.3318	1.66903	21.9258	9.11499	0.433136	3.22427	4.82352	0.825343	12.7974	13.2947	3.31272	5.2502	8.71047	74.5931	1.94818	8.65663	0.15067	2.98865	370.018	74.2085	0.0816212	7.73488	0.282905	390.609	663.891	10.7529	4.11197	4.55348	94.8576	6.12898	0.066189	0.059749	7.13814	0.00360175	0.0670639	0.145122	6.93561	4.50844	0.176723	9.9889	7.41148	1.32518	0.0212192	0.70274	0.139889	1.38481	5.81194	4.91287	1.76431	0.771259	0.800583	0.0997492	37.9731	51.4564	20.4212	3.33051	0.443469	0.954857	4.11982	2.49827	0.698192	223.683	200.696	49.5676	7.40817	0.85948	2.87841	3.59175	1.61697	16.7945	73.0379	54.7438	28.4914	9.89541	1.75138	0.00183053	0.431623	0.216991	0.192864	3.19053	11.05	12.2391	9.15478	3.30225	1.79244	2.12811
T	M	251	0.532548	0.576546	174.06	3.82848	2.30514	50.486	48.3378	46.9388	2.73594	10.4966	4.14349	0.543085	0.557462	0.577068	0.00395456	3.86897	10.1188	3.85666	5.9467	4.52231	5.0536	0.123706	0.126751	0.69227	0.484949	2.2766	2.01588	0.194425	0.550146	14.1511	8.3798	0.451434	2.0452	1.70861	240.407	413.73	10.6082	0.457202	2.68577	6.15872	23.2519	207.334	115.474	162.84	29.8874	0.49621	2.48683	21.4192	83.4721	54.4698	96.4844	1.75586	7.45417	25.4767	6.47131	0.464994	2.32157	4.39326	6.25527	7.10727	2.61785	4.05794	8.79847	10.0192	3.99375	12.1114	5.84589	0.474805	2.16077	0.431483	1.10768	0.427003	3.31752	0.354707	1.69571	4.0114	1.30149	3.01445	1.32579	0.435363	0.322039	1.07664	2.34412	1.4545	7.06965	7.25152	2.3027	0.655518	13.8993	0.534685	0.501232	35.5485	2.1636	2.67898	5.45199	4.25817	134.228	14.5509	2.35748	21.9627	10.1091	0.433136	6.99347	6.11395	2.42028	23.6833	20.5729	7.06967	7.88905	14.4434	87.9989	2.04269	16.4283	0.15067	5.91178	509.437	85.7721	0.711088	10.6614	0.759575	624.743	1495.58	33.0887	8.09699	10.8445	156.211	48.2112	0.120451	0.487445	22.8838	0.00360175	0.0670639	0.145122	4.69939	3.71511	0.0832011	5.70566	5.74912	1.77638	0.0212192	0.478968	0.353981	0.491275	2.83621	2.75361	1.13849	0.115441	0.261874	0.0302332	19.8442	29.604	14.7954	3.83218	0.864935	0.248055	2.35939	2.13656	0.841758	122.912	140.188	50.3419	12.9367	2.44042	1.61652	2.53572	1.56591	7.90675	45.4447	50.815	31.7903	16.5165	5.83898	0.161399	0.0420531	0.055294	0.124537	1.63261	6.84246	14.7316	17.7507	9.36326	2.64436	6.0114
T	M	252	1.82629	0.576546	139.568	3.22412	2.12895	38.669	31.5206	30.1052	2.10598	6.25865	1.78688	0.543085	0.557462	0.577068	0.00395456	3.40144	8.27439	2.87017	4.63979	2.52801	0.879169	0.000135601	0.126751	0.542232	0.19788	1.80417	1.6402	0.194425	2.0085	12.2436	9.0054	2.03594	2.69802	2.252	187.302	325.681	9.41004	0.457202	2.68318	6.46275	20.7886	160.089	97.4761	123.684	14.8997	0.49621	2.14035	21.5817	57.4873	34.5442	63.1444	1.42104	5.80751	16.5831	4.77942	0.464994	1.82112	3.61055	4.63129	5.1703	1.86795	3.03237	8.31092	7.12727	3.37402	9.83074	3.69964	0.474805	0.542989	0.431483	1.83968	0.427003	5.56718	0.354707	2.09687	4.21928	1.4217	2.26936	0.64179	0.435363	0.322039	0.377238	1.67269	0.463822	5.22188	5.58435	2.65851	2.08762	10.9839	0.534685	0.501232	28.2711	0.874996	2.00581	5.99208	4.14312	107.771	12.5556	2.23057	16.7983	7.67691	0.433136	5.02566	5.04474	2.09099	16.926	15.6968	5.34672	7.09253	11.2975	71.1024	2.11519	22.1471	0.15067	7.19725	461.639	76.1737	0.246383	10.119	0.483495	536.087	1194.68	31.5892	6.70455	8.33313	129.948	22.554	0.066189	0.207834	16.1915	0.00360175	0.477394	0.145122	6.32872	4.17226	0.355291	7.76446	6.12914	2.15886	0.0212192	0.191452	0.283588	4.13772	13.7196	11.4403	4.1881	2.36166	1.97148	0.660136	39.9521	53.3206	27.7144	7.27407	1.64551	1.71789	5.9104	4.09929	1.44657	162.826	154.496	52.5924	13.8066	2.61638	3.2185	4.08673	2.20462	13.5402	56.8942	54.1014	32.8072	15.1375	4.39453	0.00183053	0.385654	0.18569	0.450935	2.40541	7.21716	11.4101	11.6645	5.22241	2.19415	3.19677
T	M	257	0.532548	0.576546	100.151	1.96475	1.62148	25.7009	20.5975	16.0076	1.47439	5.20068	1.44903	0.543085	0.557462	0.577068	0.00395456	1.01021	6.02639	1.16398	2.55135	2.33282	2.21702	0.0958806	0.126751	0.706157	0.19788	1.94239	2.36261	0.194425	1.35375	14.401	8.34928	0.451434	2.4381	1.42852	228.163	313.279	4.56538	0.457202	3.28136	5.62608	19.6258	137.499	86.4159	127.916	9.98631	0.49621	2.52921	21.6373	69.6449	31.6665	57.6753	2.05284	6.39666	21.1867	3.17587	1.49315	1.74752	4.78907	3.83601	3.88703	1.69928	2.71833	8.92663	7.74579	4.8991	12.053	3.67221	1.48244	1.80779	1.09385	1.85977	1.13786	4.82841	0.354707	2.62952	7.02591	1.49315	4.37943	2.81501	0.435363	0.322039	0.377238	0.411401	0.463822	3.41145	2.59332	2.95171	1.85859	7.28559	0.534685	2.59563	31.2907	0.874996	2.48444	5.86583	4.88029	115.587	13.7106	3.07616	28.1537	10.7344	1.37356	5.43537	4.66826	2.15732	19.2644	15.4098	6.17613	7.10606	10.7509	79.739	3.03718	11.7291	0.15067	6.66006	421.61	67.1611	0.0816212	10.3423	0.364607	499.747	911.446	12.0377	5.54255	6.72413	162.425	14.8339	0.378393	0.364111	18.3724	0.868085	0.174458	0.145122	7.93398	3.86574	0.0832011	9.94241	6.93366	0.993454	0.0212192	0.60437	0.139889	3.59315	10.1638	5.65301	1.41241	2.67102	1.29943	0.242321	75.334	60.9065	19.0878	3.33334	0.45491	3.24386	8.08138	3.92052	1.18795	318.37	226.619	48.6737	7.90602	1.2855	6.56694	5.95944	2.20979	26.8069	86.3098	63.157	34.5286	12.9945	2.93188	0.270467	0.810828	0.422717	0.710431	3.94023	16.808	20.9583	19.5774	6.5736	3.74383	5.6757
T	M	268	0.532548	0.576546	69.7067	0.727931	0.649515	20.1866	9.36853	8.11451	0.55875	5.65983	1.79577	0.543085	0.557462	0.577068	0.00395456	1.01021	4.70771	1.16398	1.01608	0.857584	2.7575	0.000135601	0.524474	0.933288	0.19788	2.39956	2.67834	0.194425	0.550146	14.0675	6.64999	0.451434	0.663707	0.406435	203.626	338.724	4.03677	0.457202	2.11546	4.16597	19.2288	130.86	61.5635	238.958	17.2047	0.49621	3.3435	19.5905	123.497	34.3091	91.1791	1.99055	6.40651	33.8743	2.48767	0.464994	0.529147	3.12353	2.52292	2.90849	0.538714	1.4309	7.65141	7.31627	5.09689	10.8309	3.79481	1.71724	1.99231	0.431483	1.4886	0.427003	4.06808	0.354707	2.6721	9.6229	0.622136	5.2542	4.32275	0.435363	0.322039	0.377238	0.411401	0.463822	1.72124	1.37306	1.80326	0.655518	7.24365	0.534685	0.501232	32.1286	0.874996	2.13644	6.37793	6.21127	135.496	16.9625	4.5803	44.469	15.0606	2.47843	9.39752	6.21133	3.10694	25.5271	20.3293	7.21762	9.22768	13.2943	93.478	3.57522	8.10502	0.15067	4.91223	481.27	65.8781	0.0816212	10.1978	0.630493	526.323	1052.54	18.4471	6.92277	7.99763	269.382	28.3721	0.646068	0.6465	27.2528	0.00360175	0.0670639	0.145122	4.81498	2.69741	0.0832011	7.5852	6.38379	1.57674	0.0212192	1.12036	0.720084	2.06607	3.55364	1.883	0.405082	0.965606	0.606267	0.0302332	51.1453	42.9524	13.7215	2.47679	0.319195	1.68262	4.32923	2.68512	0.911373	225.973	215.929	59.3601	9.24713	1.43807	3.49989	4.16944	1.91991	16.9483	63.1173	59.5065	43.9826	22.4395	4.93533	0.00183053	0.32753	0.240063	0.669635	3.10941	18.5988	27.4059	29.5098	12.7057	4.5064	8.58382
T	M	278	0.532548	0.576546	117.004	2.74621	0.649515	37.1937	19.1319	8.84323	0.55875	3.55778	0.55748	0.543085	0.557462	0.577068	0.00395456	2.56565	7.77254	1.16398	1.01608	0.857584	0.879169	0.046362	1.11422	1.30054	0.985365	3.4933	3.79991	0.194425	5.91587	41.287	42.2456	3.24484	9.31038	3.93613	671.783	703.807	17.031	0.457202	9.78455	11.8209	78.1324	339.913	169.979	265.816	12.5791	2.14195	4.89971	61.3516	152.435	58.0667	130.444	5.25921	17.6088	54.8026	6.00638	3.88141	3.70673	9.55597	7.74589	7.70352	3.05788	4.81732	14.4075	9.90843	7.12311	16.9124	5.93858	2.01918	2.97352	2.37303	3.96073	2.71641	10.9992	0.354707	6.00945	18.2264	3.18516	11.8857	9.83263	2.19365	0.322039	0.377238	3.0072	1.56558	6.00629	4.51477	9.12778	6.09526	22.1223	3.71936	5.67007	69.136	0.874996	8.1684	9.78886	8.48341	186.195	19.9842	4.08365	33.609	12.9103	2.17346	12.0933	7.59837	4.95388	34.0616	25.9095	13.7008	14.196	23.9589	121.715	5.55222	45.4183	0.383212	16.8847	851.017	262.863	1.00781	26.9143	2.30308	1071.4	1762.65	47.3584	14.1159	12.962	266.856	22.8568	0.309938	0.654677	27.9295	0.679722	0.683683	0.145122	16.4196	9.65347	0.319693	24.4048	15.2091	3.01934	0.273629	1.73737	0.527153	13.1791	47.551	28.628	7.27242	9.3473	5.87332	1.67807	254.192	247.843	85.5121	15.853	2.84097	9.89024	25.2129	12.1784	3.73543	823.504	602.845	162.835	29.2387	4.82184	16.9796	16.0435	6.54417	76.6961	251.374	181.644	98.2044	37.9855	8.61517	0.00183053	2.25956	1.62274	2.45974	12.8902	48.8969	52.6971	42.9717	13.5671	10.6697	10.3869
T	M	304	0.532548	0.576546	74.4319	0.727931	0.649515	25.096	14.0714	9.20761	0.55875	3.27368	0.55748	0.543085	0.557462	0.577068	0.00395456	2.37232	6.07545	1.16398	1.01608	0.857584	0.879169	0.028744	0.482703	0.971579	0.743029	2.19231	3.13937	0.194425	1.48476	13.7065	10.823	0.451434	2.56156	1.45621	228.909	321.9	6.79331	0.457202	3.09094	4.96432	26.5115	177.042	100.48	123.32	7.49369	0.49621	1.97806	38.7453	84.011	28.8556	39.9024	2.9454	6.72627	18.1662	2.73048	2.46913	2.08663	5.97917	4.61545	4.58216	2.29943	3.95507	10.8719	6.21179	7.49964	12.9581	3.35293	2.08098	1.98529	1.64679	2.86145	0.427003	7.1201	0.354707	4.01137	9.75337	2.46746	4.50049	2.9529	0.435363	0.322039	0.377238	1.8399	0.463822	5.51071	3.1386	2.64538	0.655518	5.87226	0.534685	2.38128	29.5798	0.874996	0.591384	6.02323	4.40556	112.758	12.7845	2.71212	25.0252	10.0025	1.55996	5.74827	5.52236	2.87933	17.7784	16.1652	6.30129	7.79495	9.27796	65.346	2.44495	16.0125	0.15067	6.63232	441.561	83.6962	0.0816212	10.8467	0.561907	511.523	1057.74	24.5308	6.0679	7.75587	138.995	10.2347	0.148213	0.059749	9.04551	0.372164	0.709626	0.145122	12.6115	7.16726	0.712301	15.0179	12.6116	6.05013	1.66563	1.5914	0.415338	2.60982	12.2036	9.06295	2.30495	2.37839	1.96577	0.393101	76.802	95.1627	36.6004	7.26173	1.11911	2.53653	9.49511	5.7863	1.86399	380.885	345.584	100.493	18.4077	2.19072	5.72906	7.02267	3.2216	26.8708	106.055	91.558	52.2332	19.4714	3.64343	0.00183053	0.556522	0.367889	0.741592	4.72127	17.8771	21.0982	14.518	4.90999	2.57031	2.85577
T	M	310	0.532548	0.576546	114.567	1.86371	1.57452	31.1119	21.5012	15.2136	0.55875	4.96831	0.55748	0.543085	0.557462	0.577068	0.00395456	2.51459	7.26836	1.16398	1.01608	0.857584	0.879169	0.000135601	0.576065	0.92467	0.711947	2.53478	2.80871	0.194425	2.26439	19.0032	13.7713	1.48768	2.93848	2.296	306.391	540.13	9.75835	0.457202	3.59475	8.03607	28.1304	216.875	96.4007	205.244	7.54594	0.49621	2.99121	17.7105	99.4461	36.2822	59.6917	3.2534	7.30603	19.577	2.73352	2.2516	2.81634	6.6009	6.26469	6.62468	2.82171	3.75958	13.3145	10.1444	7.88993	16.0292	4.18321	2.64498	2.13528	1.82982	2.93578	1.40825	6.98361	0.354707	3.65118	8.75834	2.1946	3.79038	2.45583	1.47144	0.322039	0.377238	2.51179	1.51952	6.44594	4.83261	3.45421	0.655518	8.60824	0.534685	3.10058	35.2972	0.874996	0.591384	11.984	8.21882	182.385	21.5647	4.02932	35.6184	14.7169	2.25031	12.9096	8.71429	4.37942	29.3789	26.7438	11.5645	12.4688	18.6084	113.088	4.15706	24.5213	0.15067	10.8627	678.148	115.301	0.0816212	14.6371	0.858633	801.852	1820.67	26.621	11.3111	13.1704	255.118	11.6788	0.455979	0.311547	16.2021	0.119962	0.228165	0.145122	8.06197	4.81082	0.0832011	10.2107	7.87066	1.4452	0.0212192	0.814273	0.139889	2.422	7.8163	5.46785	1.21947	1.68737	1.21584	0.089331	54.9666	61.2853	21.7546	4.15408	0.392089	1.89484	6.17244	3.378	1.04011	252.144	215.408	52.9064	9.01164	0.96607	3.78083	4.34747	1.8418	17.5025	68.4463	55.3908	28.0887	9.27539	1.37078	0.00183053	0.202086	0.0922099	0.178558	1.425	8.19638	11.1103	6.95676	2.08056	1.24976	1.17146
T	M	317	0.532548	0.576546	95.6176	1.16639	1.52023	35.9941	13.9257	8.72371	0.55875	3.63196	0.988494	0.905971	0.557462	1.09725	0.0786849	3.78144	10.9772	1.53184	1.37191	1.74382	2.20245	0.000135601	0.883352	1.26594	0.6745	2.87212	3.1817	0.194425	1.6694	23.2282	9.13026	0.86932	2.2083	4.07913	283.653	508.027	4.92405	0.457202	3.44252	8.12593	31.7374	260.904	77.4786	160.608	9.15018	0.49621	2.79197	22.3547	106.888	30.8033	48.0854	3.70247	8.19559	21.7325	2.08641	3.00098	3.11741	7.68019	6.11988	7.95614	2.79875	4.25193	15.8352	11.0473	10.5278	19.8554	4.95612	3.72188	3.19124	3.89105	7.31823	1.5247	16.8528	1.1832	7.40415	23.1002	3.71791	11.4601	7.24958	1.49113	0.322039	0.377238	1.04016	0.714175	3.61281	1.95727	7.13772	2.60348	11.5378	1.57663	3.35889	37.4255	0.874996	1.90405	8.49741	8.45851	195.377	19.5366	4.35739	33.5078	11.2568	1.68722	6.59072	4.58074	2.8241	30.7553	18.9592	8.46629	9.11424	17.7951	109.932	4.67568	9.83976	0.15067	5.45602	408.594	50.9946	0.0816212	12.3481	0.369722	421.957	1108.97	8.25693	73.1774	13.1336	131.694	10.0855	0.278175	0.059749	7.78362	2.88514	0.710985	0.145122	18.3646	12.2558	0.516018	19.1023	19.731	5.96708	0.0212192	1.30095	1.17433	10.1183	22.5427	14.3383	3.73487	6.93852	5.166	1.12907	188.669	195.349	68.5555	12.5563	1.36628	18.3955	28.1219	15.2403	4.71907	687.768	769.564	250.556	22.8264	2.75897	51.3709	57.2701	21.7051	60.6219	205.973	183.704	92.7969	34.3923	5.83545	0.00183053	14.5301	12.3817	7.13735	8.07003	27.7476	37.922	31.1736	12.4452	4.90726	6.09334
T	M	357	0.532548	0.576546	82.3652	1.54985	1.27338	24.1637	12.0889	15.3355	1.47441	4.5489	2.07788	0.543085	0.557462	0.577068	1.01731	1.98613	6.87857	1.63845	2.4125	2.16053	2.50082	0.000135601	0.126751	0.85871	0.703312	2.24729	2.09493	0.194425	1.61753	13.4989	10.1401	1.2394	1.77844	2.01359	183.807	334.399	6.62055	0.457202	2.30239	5.78447	22.8223	158.906	84.1618	111.518	9.78598	0.49621	1.85654	27.2994	62.7658	19.6925	61.0866	1.38041	3.78358	24.3682	1.87248	1.12185	1.7433	3.41665	2.60905	2.81958	1.10393	1.54227	6.0608	4.85196	3.53296	6.08894	2.0648	0.474805	0.542989	1.00123	1.77933	1.30451	6.79613	0.354707	2.05969	5.99894	0.884404	3.05879	2.53936	0.960657	0.322039	0.377238	0.411401	0.463822	3.28392	1.75302	1.69305	0.655518	3.3383	0.534685	0.501232	19.2442	2.46302	1.35672	6.84859	5.39566	124.378	15.0137	3.24855	31.2941	10.1538	1.73553	7.05239	5.00003	3.39035	24.5692	18.2365	9.6535	9.16399	13.6715	76.4258	3.32088	15.3529	0.15067	7.58234	458.181	88.495	0.153527	13.2156	1.01808	468.296	995.88	18.7745	21.1164	11.2123	100.49	13.7123	0.066189	0.139918	10.0953	1.43401	1.26925	0.145122	12.5061	7.24683	0.698355	13.6486	10.7514	2.58607	0.0212192	0.649293	0.341624	5.74805	15.5726	11.0135	2.60647	3.53881	2.63849	0.593757	94.0824	113.953	39.008	6.65732	0.937126	4.50414	12.5325	6.92588	1.93878	368.586	321.064	88.1844	14.6144	1.8696	11.39	11.9415	4.19887	25.9818	84.8554	63.3226	34.8502	13.7119	2.69119	0.00183053	2.25282	1.4271	0.881569	1.74649	7.70836	9.54476	10.7815	3.74445	0.510204	0.861629
T	M	358	0.532548	0.576546	69.2075	0.981864	1.02507	19.7431	8.88526	8.68204	0.98728	3.0312	1.69833	0.543085	0.557462	0.577068	0.742155	1.82024	5.88993	1.16398	1.01608	0.857584	2.21582	0.000135601	0.315523	0.928759	0.725133	2.10976	2.19595	0.194425	1.68069	12.9319	10.0784	0.451434	1.63171	1.58082	191.894	334.548	5.59619	0.457202	2.17741	5.10678	19.4569	141.448	75.0598	106.16	13.309	0.49621	2.00284	23.2341	55.7309	19.4559	66.9047	1.01854	4.00111	26.5065	1.71307	1.33389	1.68455	3.52556	2.68777	3.08668	1.10191	1.50859	6.20626	5.10484	3.57095	6.50697	2.5602	0.474805	1.01036	1.04833	1.68637	1.6197	5.6252	0.354707	1.99715	5.8665	0.892634	3.98317	2.92446	0.823107	0.322039	0.377238	0.411401	0.463822	2.0773	1.31256	1.50095	0.655518	3.45383	0.534685	0.501232	15.6457	1.87498	1.41465	6.36874	4.97919	127.362	13.5544	3.32761	29.1955	10.5155	1.66625	6.89522	4.94591	3.26064	23.5679	17.8212	8.82822	9.07651	11.5623	77.9456	3.5541	14.2769	0.15067	7.67444	434.111	88.3302	0.202611	13.0031	1.1558	491.167	927.948	16.0301	20.64	10.3865	97.2902	20.1258	0.066189	0.331789	12.2649	0.00360175	0.430185	0.145122	8.8892	4.90806	0.190087	11.9179	7.50285	0.918813	0.0212192	0.494507	0.139889	4.43437	12.6851	7.55112	1.68676	3.07953	2.01564	0.402015	84.2277	84.7684	27.2926	4.17565	0.450866	4.45238	10.1131	4.77919	1.4524	337.102	254.437	59.882	9.00792	1.39269	10.6719	9.05863	3.00296	21.3544	72.3283	47.7182	23.9817	9.85913	2.12473	0.00183053	1.78122	0.988709	0.663476	1.23274	6.72404	8.26771	10.0654	3.45872	0.313202	1.53847
T	M	22	2.45728	0.576546	203.104	10.0486	0.649515	44.1041	43.5707	22.3147	4.41501	12.8818	2.09639	0.543085	0.557462	0.577068	0.00395456	3.60863	10.9791	4.74055	4.11489	5.32611	0.879169	0.000135601	0.721425	0.71841	0.19788	3.10833	2.37907	0.194425	3.95736	14.7102	61.31	3.99254	4.39154	0.406435	436.456	419.612	17.541	2.01483	3.34546	4.48462	48.3383	187.496	163.154	310.917	28.1899	0.49621	2.64742	42.0824	139.063	76.3146	78.176	6.78073	16.1208	25.4128	6.37152	2.09838	2.68414	3.7167	4.09016	4.51304	0.538714	2.5227	17.8803	9.64788	7.15851	15.1571	4.72404	2.20422	1.80097	2.69712	2.82503	2.97475	8.60078	1.76861	5.94319	13.7121	4.09752	3.93854	2.79291	0.435363	0.322039	0.377238	0.411401	0.463822	6.16809	4.96696	9.20005	3.11489	8.97419	0.534685	6.72989	47.9531	0.874996	0.591384	8.08835	2.8966	105.932	11.7172	0.915715	18.7597	8.38432	0.433136	4.77438	4.31364	1.60191	19.2106	15.6902	6.255	5.19471	14.7588	70.9138	0.581876	68.7607	4.31579	7.37481	617.006	565.434	2.09872	19.8615	6.04389	966.314	937.282	57.869	11.0595	7.82596	253.693	28.5442	0.354133	1.65617	14.4424	6.728	10.3762	1.83361	35.452	24.8409	3.07396	41.1579	18.1398	3.88962	1.15822	2.14566	0.980027	31.0202	138.822	109.261	23.7176	13.1786	11.6163	2.74809	348.258	577.466	191.626	32.9164	5.20639	10.2193	28.4343	12.8149	4.09084	1061.75	665.648	178.931	37.9839	7.54861	13.4457	13.4536	5.8855	66.3368	248.537	150.319	77.9791	31.3963	8.66865	0.00183053	2.36897	1.27083	1.43576	11.6565	28.7113	43.1553	23.9134	6.79553	5.84084	4.05936
T	M	31	0.532548	0.576546	230.56	3.8154	2.2501	61.4748	40.3668	27.0827	3.27866	15.5784	2.84798	1.80169	0.557462	1.66713	0.00395456	3.87738	13.355	3.22739	3.21064	5.02279	3.46231	0.0545727	0.746369	1.02192	0.600376	3.41804	3.05364	0.194425	0.550146	15.2663	9.30258	0.451434	1.90085	0.406435	301.875	373.049	6.1515	0.457202	3.25281	4.17457	28.2121	166.953	124.315	250.918	9.03857	0.49621	3.1656	31.4858	131.79	58.6224	77.306	4.10756	11.2685	24.6702	5.05756	1.74423	2.05506	4.61902	7.24511	5.73431	1.85663	3.84579	14.6639	10.888	7.22633	14.9112	4.51159	2.09634	1.76629	0.431483	1.4669	0.427003	5.00035	0.354707	3.33483	9.50321	2.7257	3.99152	2.49799	0.435363	0.322039	1.17832	2.03888	1.6484	8.06003	6.95002	4.28579	0.655518	8.69666	0.534685	4.24822	64.5864	0.874996	2.99046	5.32995	3.82199	126.242	17.1951	2.50491	30.7953	16.0032	0.433136	8.18349	8.09332	2.49288	24.9858	21.8371	7.1194	8.73054	18.2201	91.2832	2.50096	17.6099	0.15067	6.08194	725.317	138.236	0.0816212	16.681	1.15404	949.649	1553.4	40.3182	12.2432	12.5179	323.172	15.0879	0.900691	1.07828	21.0728	2.42273	0.922139	0.145122	22.3571	11.8528	0.989506	21.0824	15.0534	4.60973	0.0212192	2.41048	0.974341	9.24711	18.6376	9.64906	2.16994	3.22269	2.20473	0.277857	167.398	161.617	48.2296	7.0006	0.914428	3.58657	10.8177	5.44175	1.45295	589.905	441.748	117.196	18.0546	2.27797	6.89953	6.71464	2.91784	34.2236	122.321	95.3718	65.9504	24.7618	3.90497	0.561117	0.910604	0.26672	0.891889	5.65321	26.349	38.179	22.24	6.81557	3.66631	3.64238
T	M	71	0.532548	0.576546	134.457	2.46725	2.78333	39.9542	26.6945	30.2706	2.4284	8.75415	1.81242	0.543085	0.557462	0.577068	0.00395456	3.12173	8.26357	3.1857	4.34115	3.31702	0.879169	0.157313	0.772521	0.841163	0.751846	2.62295	2.05243	0.194425	0.550146	9.63113	6.60282	0.451434	2.31542	1.70524	177.546	325.043	5.95001	0.457202	3.26727	7.52568	19.1433	162.548	103.374	150.203	10.9343	0.49621	3.75228	23.9229	75.4965	36.7816	49.0808	2.54179	6.41295	15.0086	3.01983	0.464994	1.76494	3.09154	3.90894	4.25433	0.538714	2.09663	12.3849	9.60514	6.101	12.1191	3.83564	0.474805	0.542989	0.431483	2.19232	0.427003	6.64212	0.354707	3.42289	7.11727	2.23405	3.18305	1.82453	0.435363	0.322039	0.377238	2.1853	1.76314	8.71231	5.7493	3.37054	0.655518	10.2524	0.534685	2.37727	36.2951	3.43504	2.39929	6.88954	5.20631	106.939	10.2368	3.39961	20.0051	8.67524	0.433136	5.81475	5.09742	3.72527	21.469	18.0065	9.09727	9.13575	12.0332	62.3086	4.24103	26.805	0.15067	11.9282	461.588	86.6179	0.200205	13.7528	0.87135	555.681	1219.17	29.2898	7.30347	9.54678	175.42	18.0611	0.383602	0.353602	13.3908	0.848453	1.25743	0.145122	10.2398	5.50562	0.384054	10.2683	7.52498	1.34401	0.0212192	0.542588	0.139889	7.44423	19.1462	15.6917	5.8237	4.55384	3.12347	0.704571	63.2267	73.251	27.8046	6.91552	1.36628	3.88155	10.1794	5.59729	1.62579	252.431	201.19	54.0479	11.4685	1.9934	6.77324	6.98996	3.3384	28.4251	91.6237	72.7988	37.7091	14.1729	2.70078	0.616959	1.24859	0.800546	0.963196	3.77039	13.4136	16.3349	10.362	3.35624	2.2533	2.12613
T	M	72	0.532548	0.576546	104.874	2.16539	0.649515	26.0854	14.2663	6.46615	0.55875	2.98671	0.55748	0.543085	0.557462	0.577068	0.00395456	3.86094	8.01078	1.16398	1.01608	0.857584	0.879169	0.156686	0.963284	0.863787	0.19788	2.33639	2.55811	0.194425	8.15602	45.4433	52.2423	4.32918	11.2768	4.32366	825.465	685.556	14.5924	0.457202	9.45621	10.1677	61.1558	247.329	80.2797	233.566	8.99234	0.49621	3.75744	17.5693	115.111	47.803	100.789	3.76509	12.8421	39.3264	4.97925	2.81847	3.34309	7.59452	3.49014	3.79269	0.538714	0.675391	7.53724	7.09982	4.06185	9.17471	2.21322	0.474805	0.542989	6.66375	8.16556	4.58972	13.7691	0.354707	8.901	17.1643	4.38867	12.0304	7.15628	1.90713	0.322039	0.377238	0.411401	0.463822	2.01273	0.874176	9.9363	8.04465	28.2673	2.9173	9.36446	87.6686	0.874996	8.86888	8.52717	6.48785	135.986	17.4063	2.95547	28.0501	12.1012	0.433136	5.5083	5.89126	3.4764	26.5044	24.6498	9.44907	11.6889	16.7245	95.755	3.69809	18.1716	0.15067	6.88905	387.527	135.034	0.0816212	12.558	0.65671	545.447	789.276	12.8458	6.31952	6.19358	108.231	4.72914	0.066189	0.059749	6.67644	1.71363	3.09531	0.145122	22.7333	13.2	0.446223	27.629	18.1117	3.08324	0.0212192	0.93944	0.412942	40.5138	99.1329	59.9936	14.3206	19.008	12.435	3.32277	437.161	445.959	142.788	25.4746	3.90512	16.4695	39.8942	19.4613	6.26545	1120.31	813.454	205.239	35.6406	6.90876	20.1179	19.807	8.31007	78.8738	251.795	180.645	106.09	45.1869	10.1861	0.00183053	2.92759	1.81884	2.36315	10.9073	33.776	45.9961	40.9152	13.3365	8.03323	7.05978
T	M	79	2.14248	0.576546	169.843	4.10572	2.14956	40.5433	28.9512	20.8922	2.56452	10.2173	1.84475	0.543085	0.557462	0.577068	0.00395456	2.47732	8.86993	1.16398	2.29847	3.1714	2.35722	0.292547	0.65114	0.850583	0.844548	2.81196	1.63708	0.194425	4.05277	14.3876	24.1055	2.76247	4.05539	2.06719	321.851	370.709	10.8103	0.457202	3.71864	5.61443	30.6409	155.7	121.66	252.471	21.9891	0.49621	3.62621	28.0232	107.026	49.7399	75.562	3.38065	7.28773	20.6248	2.8784	0.464994	2.06266	3.40642	4.13431	5.05501	0.538714	2.01774	11.3546	9.86065	5.58413	11.3063	3.70413	1.73288	0.542989	0.431483	1.23095	1.18372	4.38777	0.354707	3.28959	7.84388	1.61457	3.6337	2.11772	0.435363	0.322039	0.377238	1.87108	1.29367	5.90086	4.75893	3.98668	0.655518	7.16553	0.534685	4.57067	41.9941	4.05038	0.591384	9.03189	5.87904	106.248	11.711	2.87502	21.3028	8.42731	0.433136	5.85766	4.114	3.54876	22.4365	16.4275	9.05987	7.35133	13.6516	52.301	2.522	57.3993	2.04689	13.7799	598.156	207.869	0.871225	17.674	2.83598	735.506	1388.37	54.7676	9.95646	11.2108	311.236	29.5655	0.917601	0.687137	21.1733	0.698358	1.94817	0.145122	9.24922	5.6341	0.449201	8.78192	5.1097	1.19886	0.0212192	1.20353	0.277176	7.13499	32.2414	21.5318	4.96385	4.54366	3.2718	0.807732	81.4009	105.847	36.8729	8.00359	1.82932	3.65913	9.39301	4.44125	1.47399	248.727	168.451	44.8418	13.4697	3.10951	4.6793	4.44116	2.17111	16.7907	44.9879	38.2088	31.42	15.9517	4.89706	0.351493	0.366111	0.349825	0.740352	2.62845	12.5304	17.064	15.0896	5.69896	2.9485	3.36425
T	M	139	1.86744	1.51954	194.794	3.08996	3.19974	70.0439	26.6951	39.7102	4.09337	12.9029	3.83676	1.75084	0.557462	1.38465	0.00395456	2.57019	10.7562	3.82192	6.69152	3.86321	3.88656	0.116092	0.126751	1.0315	0.860691	3.0388	1.67185	0.194425	1.68538	11.3589	5.77604	1.68181	1.79657	1.52399	143.695	316.373	5.26934	0.457202	2.65854	6.42263	20.8692	181.878	105.371	162.27	34.384	1.46105	3.2474	41.9658	103.932	69.5161	72.6261	3.87123	17.0518	32.2595	3.25015	1.6622	1.71338	3.61377	3.47823	3.16265	1.39955	2.13274	14.152	9.51111	7.85728	15.4459	6.42393	3.05472	3.61159	0.431483	1.64757	0.427003	5.50982	1.1215	1.55232	4.56883	1.54872	1.90177	1.7229	0.435363	0.322039	0.377238	1.48594	1.35089	5.71439	6.65875	1.81537	2.58743	9.85345	1.63489	4.33259	41.5415	2.86226	2.14403	7.75422	4.98186	130.458	13.1002	2.761	21.6964	8.70353	0.433136	8.89207	5.0138	4.22307	33.3231	20.702	11.3557	8.53835	20.089	68.5218	2.829	46.1174	0.908226	12.1584	569.151	105.505	1.75453	13.5804	1.23063	573.071	1544.48	48.5604	8.80904	12.3199	239.686	78.1447	0.272342	1.64767	25.8338	1.68692	1.79125	0.576527	11.6445	9.88432	0.771956	7.71871	11.1179	5.33615	0.0212192	1.45594	1.72337	6.2578	15.8805	17.1049	9.51844	2.59563	2.45638	0.782583	49.1473	65.1829	34.11	12.4369	2.68817	2.33235	5.66305	4.87562	2.29715	143.384	199.416	98.3396	22.2865	4.74208	3.17725	4.81797	3.45471	16.76	52.5436	77.3839	62.1579	33.9913	10.544	0.355729	0.174523	0.37126	0.639992	2.77398	11.0597	23.1108	25.4725	13.8924	3.65884	5.1888
T	M	141	0.532548	0.576546	126.25	2.38967	0.649515	31.7157	20.2704	11.232	1.55249	9.52656	1.52669	0.543085	0.557462	0.577068	0.00395456	2.41256	7.54327	1.87575	1.77884	3.96262	3.45479	0.000135601	0.602776	0.888929	0.19788	1.83813	2.90403	0.194425	0.550146	14.5248	9.88471	0.451434	1.72513	0.406435	259.192	288.823	4.26814	0.457202	2.33762	3.42203	25.0572	137.026	78.1821	222.875	9.46748	0.49621	2.63573	22.1803	113.271	42.0602	56.6366	3.04967	7.23638	18.1148	3.10767	1.56118	2.25789	3.83102	2.82133	1.89847	0.538714	0.675391	9.64414	9.76039	7.03292	14.555	3.62998	2.712	1.86689	1.60073	1.88363	1.08125	5.36961	0.354707	4.52939	13.5747	2.35869	6.4747	4.25609	0.880079	0.322039	0.377238	0.411401	0.463822	2.84099	2.06945	2.2449	1.21368	4.59255	0.534685	2.79285	29.2198	1.10578	1.42183	3.67191	2.57076	116.289	12.7022	2.19737	41.7294	13.445	0.433136	6.23652	5.05958	1.23443	21.9633	14.3441	4.72858	5.67259	10.8695	90.9392	2.36328	8.56406	0.15067	2.43212	434.664	97.1359	0.0816212	9.513	0.665007	534.668	912.377	23.4556	6.45324	7.17299	241.81	15.5459	0.257811	0.059749	14.6492	0.637764	0.743362	0.145122	15.6809	8.32077	0.507004	20.4737	13.0174	3.10017	0.48653	3.67505	1.70927	6.01013	14.193	7.58435	1.59194	2.83391	1.71731	0.119727	148.397	139.311	38.3809	6.04927	0.676859	3.79071	11.0414	4.85308	1.65132	585.614	408.895	94.2976	16.0542	2.28328	7.84275	8.40771	3.32241	46.6721	146.427	110.44	78.3368	30.5506	5.72224	0.00183053	1.11224	0.761031	1.74534	6.44769	47.394	56.9534	37.403	12.5755	8.15439	9.77675
T	M	150	0.532548	1.30858	194.967	2.62117	3.27386	56.8184	27.573	29.7512	2.20743	11.2163	2.47401	0.543085	0.557462	0.577068	0.00395456	2.04871	9.50051	2.26262	3.31705	3.18	2.66226	0.00446495	0.414648	1.42249	1.26971	3.94794	2.78577	0.194425	1.66776	15.0838	8.31756	0.451434	2.86027	2.73955	242.864	528.271	6.20505	0.457202	4.08727	9.68666	25.7719	230.787	111.858	244.386	9.73513	0.49621	4.64502	25.8048	118.639	37.8162	75.6776	2.76841	6.35625	24.1069	2.59611	1.6173	2.41261	3.91394	5.77094	6.15009	1.88613	3.23811	13.4472	11.5442	7.68953	13.2362	4.48074	1.925	1.87157	0.431483	1.37499	1.03615	5.62346	0.354707	2.13496	6.93296	1.0904	2.64983	2.05903	1.14662	0.322039	1.5126	3.15132	1.67365	7.81516	5.82706	2.47375	1.59839	9.12324	0.534685	2.33241	47.2608	2.27523	1.60282	10.4764	7.04227	173.44	18.9025	5.16474	43.8029	17.2484	2.354	13.2432	6.79291	5.3441	40.836	23.8158	16.6592	10.5522	23.6738	83.0718	3.172	30.4212	0.15067	14.3461	721.774	122.587	0.259407	18.0709	1.25587	750.345	2222.13	28.2512	13.0214	16.2673	329.111	18.3382	0.649367	0.557636	21.9808	2.74481	1.88569	0.145122	15.5308	9.87773	1.20179	12.4978	13.4278	4.45987	0.0212192	1.64507	1.1839	11.3258	23.907	15.1651	4.59098	6.28122	3.95213	1.05452	105.141	115.203	45.032	9.34411	1.41875	5.96839	13.2188	8.41099	2.85061	358.198	387.749	132.852	18.6562	2.31921	7.6661	9.17473	4.41855	28.9344	77.6515	73.8613	49.7788	21.7464	4.20867	0.418591	0.362183	0.478847	0.968616	3.83413	17.222	23.2293	18.9676	8.01941	2.73	3.25778
T	M	195	1.9172	0.576546	163.026	6.70809	2.10966	44.7671	41.7078	25.6515	3.01713	6.23212	1.98796	0.543085	0.557462	0.577068	0.00395456	4.62411	9.69823	4.13178	6.75796	3.87908	3.68546	0.146188	0.126751	0.738415	0.19788	2.06705	2.14879	0.194425	4.33684	17.4361	44.5755	2.73399	7.08053	1.67838	414.711	389.668	15.6435	0.457202	5.22095	6.60466	58.9622	222.698	144.822	136.557	18.9521	0.49621	2.04397	41.3977	74.0857	56.0911	65.4775	5.37761	16.8859	26.9076	6.35982	2.4685	2.73283	5.45866	6.631	5.09463	0.538714	4.20627	17.5869	10.4848	6.55232	16.1263	5.86756	0.474805	2.46479	1.83131	3.85821	1.81556	7.77979	1.91113	4.2162	5.53107	3.27529	4.63198	2.00944	1.5045	0.322039	1.47696	2.23442	1.80925	7.08029	8.28558	6.91411	5.2827	13.633	3.61655	6.04825	32.1898	2.86923	5.65857	8.45226	4.6012	130.551	11.3628	2.30971	22.7028	8.35233	0.433136	5.73835	4.6452	2.52435	21.1726	17.0847	6.97034	7.97967	13.2586	82.0647	2.55857	54.9086	3.17081	11.5917	600.881	376.349	1.99922	26.5155	4.37127	964.749	1237.61	46.2275	10.9719	8.58025	141.106	28.697	0.241422	1.38306	16.5817	0.259844	1.95454	0.145122	10.0662	5.8446	0.401829	11.2011	3.93188	0.0154049	0.0212192	0.191452	0.139889	7.90013	44.7944	36.761	7.73859	5.21649	4.61345	1.01911	110.041	169.417	50.7697	10.9376	1.94317	4.61897	14.0252	6.07551	1.64712	343.722	195.909	47.5203	13.7801	2.91838	6.16384	6.34648	2.5919	26.6976	84.107	53.7145	29.7721	12.8246	3.79532	0.00183053	0.33143	0.212222	0.279363	2.33702	7.53787	12.7737	8.94135	2.9481	1.68288	1.75097
T	M	204	0.532548	0.576546	133.25	2.77358	0.649515	36.128	21.4139	14.9923	0.55875	6.40784	0.55748	0.543085	0.557462	0.577068	0.00395456	1.01021	7.54229	1.16398	1.01608	0.857584	0.879169	0.0167843	0.126751	1.02322	0.81854	2.8784	2.71985	0.194425	2.50862	13.0348	15.4414	1.70962	3.08572	1.64168	287.329	398.196	7.69113	0.457202	3.12472	6.17546	29.8023	195.063	120.165	216.682	10.2662	0.49621	3.66152	30.0854	113.347	54.3383	71.6687	3.65889	12.3431	21.6496	3.87951	0.464994	2.11244	3.9229	4.53504	5.06985	1.81954	2.81208	10.0031	9.25817	6.28278	12.4346	3.52915	2.42006	1.98202	1.398	2.67633	1.43275	6.93323	0.354707	5.3573	11.8402	3.19072	4.71615	2.15915	1.47616	0.322039	1.57753	3.6669	2.02114	9.98417	6.39548	4.27501	2.4768	8.59079	0.534685	4.13817	62.5403	2.63116	2.99626	11.4864	6.10063	152.627	16.7044	3.42967	29.2415	10.8144	0.433136	9.38842	5.29015	4.01937	26.9299	26.1464	10.2122	11.2936	17.488	102.692	4.34093	39.8236	0.15067	9.39132	639.234	171.72	0.469595	17.1814	1.70928	795.021	1557.86	31.4011	8.3602	10.6083	280.074	17.1933	0.31362	1.76013	20.6837	0.00360175	0.324995	0.145122	8.94205	4.95984	0.0832011	9.69586	6.57039	1.31101	0.0212192	0.875908	0.139889	3.56504	16.3352	12.3683	3.59129	2.64751	1.79397	0.385668	80.2142	89.9235	30.3539	5.82979	1.1991	2.8891	7.71668	3.98094	1.07755	293.664	212.645	51.3538	11.1905	1.83708	4.97249	4.59635	2.08719	18.9334	71.2796	57.7314	37.0602	14.8551	3.0918	0.00183053	0.445734	0.256918	0.850896	4.11328	18.3909	24.6803	15.8685	4.62562	4.08242	4.10566
T	M	267	0.532548	0.576546	193.433	3.51873	2.00755	64.0244	25.4161	12.0703	2.02635	8.53494	2.13846	0.543085	0.557462	0.577068	0.00395456	2.60483	10.7326	1.16398	1.01608	0.857584	0.879169	0.000135601	0.907189	1.40855	0.597203	2.99072	4.19142	0.194425	2.59421	26.2393	17.9708	0.451434	3.15784	1.80067	331.44	454.004	10.4249	0.457202	3.1372	5.57019	43.3802	233.233	124.908	244.726	14.3445	0.49621	3.09174	49.437	145.156	45.876	98.2083	4.05664	12.0009	42.8173	4.48637	2.86369	3.58676	5.19912	5.30436	6.2851	1.74394	3.23566	15.3997	12.4131	8.96495	17.6558	5.88681	2.97843	2.98406	1.84262	2.1389	0.427003	6.98635	0.354707	4.06485	11.6943	1.93607	5.93519	4.40134	0.435363	0.322039	0.377238	0.411401	0.463822	4.69166	3.55678	4.48433	2.61746	9.1338	0.534685	4.5177	48.7718	0.874996	3.80375	7.85532	5.15157	182.243	20.2848	2.75598	39.4441	13.1524	0.433136	10.1725	6.54925	2.31887	34.6273	23.793	8.61182	9.15252	21.0328	133.978	3.55262	30.0274	0.15067	10.5848	850.062	230.119	0.556272	20.3612	1.93355	961.062	1771.06	48.1755	10.9629	12.6807	354.343	31.964	0.480659	0.43976	31.1977	2.89094	2.09773	0.145122	24.2683	12.0892	0.714193	21.1017	11.42	3.24996	0.0212192	1.72168	0.670903	10.7635	29.5769	16.9342	3.89328	4.54763	2.97727	0.53548	188.584	183.729	55.2845	8.90664	1.63484	4.6366	12.9427	6.04658	1.79501	599.402	393.077	94.6899	17.5454	2.82221	7.58557	7.13939	2.74747	41.3229	131.904	85.7455	56.5762	23.4915	5.41999	0.00183053	0.601449	0.166654	0.996062	5.39859	28.9616	31.8622	26.3437	8.84418	4.6977	5.66601
T	M	269	0.532548	0.576546	134.624	2.93442	1.88307	39.8413	30.5219	17.1773	2.43808	9.00879	1.71148	0.543085	1.78245	1.67119	0.00395456	3.76644	9.13979	3.08124	2.71232	3.62578	2.4131	0.0517342	0.126751	1.12766	0.546889	2.27894	3.68683	0.194425	2.39892	15.8056	12.3634	0.451434	1.69635	0.406435	216.252	262.308	5.28487	0.457202	2.50772	3.61548	25.3147	129.63	99.1185	163.638	7.11315	0.49621	2.50564	29.5028	95.3434	35.7349	51.6177	3.77589	8.64623	20.1544	2.98771	1.65301	2.87472	4.67497	6.42388	6.44745	2.05558	2.96596	12.4417	14.2835	6.31471	16.7614	5.72697	2.54844	2.16829	1.54031	1.64408	0.427003	4.39968	0.354707	3.57588	7.42842	2.04219	3.26583	1.77309	0.435363	0.322039	0.377238	1.68324	0.463822	5.35486	4.27515	6.74273	3.24206	13.393	2.14294	4.58844	57.3606	2.03946	4.45066	5.52389	4.17222	144.555	13.3387	3.04453	40.3239	13.3125	1.53303	9.92412	6.99052	2.21119	25.3194	19.7304	6.26038	7.64787	13.7048	105.796	3.36426	23.4386	0.15067	7.10195	634.601	152.694	0.388379	14.0545	1.37671	727.345	1073.28	25.8585	8.44972	8.1613	269.732	14.9615	0.843101	0.983765	18.5196	0.524523	1.49745	0.145122	12.5991	5.53458	0.0832011	12.5522	5.25899	0.478965	0.100715	1.05291	0.139889	3.03196	14.9011	13.0857	3.87025	1.59061	1.16891	0.106092	60.6119	74.4159	21.3444	3.84196	0.873711	2.0023	5.96626	2.29234	0.555276	265.534	147.375	27.1965	6.61113	1.08672	3.94546	3.40368	1.17374	23.5597	71.3491	37.9811	23.2269	7.46462	1.59638	0.00183053	0.309959	0.055294	0.176091	2.05025	10.4569	11.1159	7.04663	1.91579	1.53341	1.66678
T	M	270	0.532548	0.576546	72.7126	1.84246	0.649515	23.8405	25.5133	15.0251	1.73363	5.19282	0.55748	0.543085	0.557462	0.577068	0.00395456	2.53757	5.89544	3.9702	3.55976	3.07771	0.879169	0.296148	0.126751	0.619084	0.19788	1.30413	1.86863	0.194425	3.55637	14.0041	10.8836	1.88103	1.66422	0.406435	191.51	232.581	7.49302	0.457202	2.24177	3.16531	30.3214	138.234	95.6666	108.995	6.31161	0.49621	1.38801	26.5688	66.2562	29.5794	29.2011	2.64498	6.2784	12.2215	3.06803	1.45786	2.90253	4.43831	6.68232	6.68027	1.90549	3.34177	10.629	11.8051	5.55043	14.5734	4.67181	2.09607	1.99708	1.32659	2.09105	1.34222	5.23025	1.46323	3.11236	5.0103	2.36142	2.38527	1.09952	0.435363	0.322039	0.377238	1.85407	1.1307	4.06363	3.74585	6.76511	4.14869	13.2367	2.45364	4.4509	29.8454	2.19352	4.71484	5.30686	3.1507	113.687	9.12888	1.96687	24.856	9.59877	0.433136	4.64295	4.90557	1.35974	14.8863	12.918	4.06521	5.0327	8.65314	62.3155	1.63479	34.3589	0.15067	6.19058	466.64	111.66	0.587216	11.3897	1.00291	619.518	852.067	39.7014	6.83846	6.14941	156.793	11.8816	0.395663	0.826077	10.3801	0.00360175	0.331484	0.145122	4.43805	1.89742	0.0832011	7.30702	2.15108	0.0154049	0.0212192	0.452223	0.139889	1.44728	9.35205	10.0784	3.32254	0.749328	0.451007	0.0302332	30.4274	33.269	9.28607	2.08444	0.657139	1.11237	2.77011	0.990766	0.117187	132.845	59.3202	6.58322	3.1601	0.668601	2.35814	1.85313	0.577104	20.6973	66.3189	26.954	12.8686	4.444	0.979261	0.00183053	0.429736	0.055294	0.111547	1.27024	5.15152	7.30599	4.64494	1.392	1.09976	1.62861
T	M	273	0.532548	0.576546	134.323	2.5804	2.82929	42.3041	26.6901	21.2497	0.55875	5.17928	0.55748	0.543085	0.557462	0.577068	0.00395456	3.03052	9.14351	1.16398	2.74614	0.857584	0.879169	0.156801	0.126751	1.24529	1.1621	3.26958	3.17053	0.194425	3.07589	15.8454	11.3711	2.14711	4.19489	3.16574	267.688	495.438	11.1128	0.457202	4.50389	11.5413	35.0006	242.569	116.075	142.701	10.7926	0.49621	3.40655	21.7382	73.6123	34.321	49.9482	2.265	6.18	14.3732	2.82556	1.67704	1.93905	4.75771	5.64601	5.34678	1.91424	3.2804	9.54061	6.85664	5.6917	11.3204	3.27362	1.70908	1.70359	1.20915	3.27969	0.427003	8.79284	0.354707	3.849	9.79877	2.72419	4.60891	2.46001	1.3919	0.322039	1.69101	3.54018	1.84984	5.39573	4.51209	3.84484	0.655518	6.45816	0.534685	2.44184	41.2563	0.874996	2.2132	9.38361	5.70421	143.41	15.292	3.55245	24.8857	10.9599	1.37747	8.04483	5.71715	4.04081	25.4654	20.2924	10.3483	10.08	13.9783	78.6463	3.82383	38.2224	0.442231	13.9554	608.546	100.157	0.571201	17.0558	0.862882	791.75	1733.46	36.0361	10.2865	12.2917	161.193	16.5495	0.166063	0.059749	13.081	1.5635	1.13242	0.145122	16.1159	7.19326	0.618483	13.7873	9.92231	4.08168	0.390348	0.554315	0.139889	7.83872	24.1028	12.8186	3.29915	5.82011	3.4923	0.574427	124.768	108.306	35.6655	6.27303	0.909212	5.36643	12.0409	6.30115	1.74549	350.769	274.515	71.8036	12.2102	1.69252	7.75496	7.22008	2.87998	26.6213	88.0644	64.0502	32.2583	12.0774	2.48754	0.00183053	0.747922	0.357151	0.650564	3.49972	11.4551	15.9997	11.012	3.55496	1.78935	1.74101
T	M	320	0.913834	0.576546	141.929	2.1246	1.27089	42.0759	21.2615	28.673	2.52124	8.72121	2.4857	0.543085	0.80107	0.828183	0.579188	2.87803	11.6191	2.39326	3.85724	3.64657	2.87471	0.0310766	0.2499	0.866172	0.631606	2.70121	1.81249	0.194425	1.36018	9.60967	7.303	1.40526	0.663707	2.01546	166.024	336.037	5.7877	0.719886	1.38363	3.62824	16.9014	148.38	73.1838	119.143	9.22675	0.49621	1.20349	19.5254	61.1287	19.6216	39.5044	1.40747	3.87066	12.7465	0.89303	1.03635	1.37559	2.71285	2.57319	3.3954	1.203	1.86356	6.58625	5.40282	3.43428	6.16842	2.02385	0.844381	0.771127	1.00552	1.82595	1.33052	6.32382	0.354707	2.48693	6.40818	1.31458	2.57271	1.67587	0.900323	0.322039	0.377238	1.59052	0.789686	5.6072	3.26563	3.37813	0.655518	4.74994	0.534685	1.09394	23.6599	1.48313	1.27315	6.2763	2.90371	95.7467	10.9068	1.69992	23.0005	8.62883	0.433136	6.43933	4.15205	2.63665	25.8429	17.3134	7.99987	6.26403	17.1786	67.9517	1.79328	17.272	0.15067	3.89644	393.132	78.6475	0.138231	13.9184	1.16621	414.143	1075.74	18.6263	60.7978	14.7053	96.2346	11.0214	0.066189	0.059749	5.55843	2.24151	1.60246	0.289134	14.1025	9.50018	0.601895	12.4703	9.37071	3.20063	0.0212192	0.684103	0.139889	6.8312	20.3028	13.9849	3.66254	3.66884	2.76507	0.49679	73.2543	90.2578	33.3773	6.07697	0.60495	6.34877	10.9754	5.24191	1.64976	273.053	250.278	72.3368	9.33471	1.02299	17.3955	15.8365	5.75444	24.3361	66.9964	47.7011	22.5373	7.85937	1.06458	0.00183053	4.05284	2.35843	1.50824	1.05815	5.79404	6.61891	4.36228	0.974611	0.0656911	0.0537797
T	M	352	0.947682	1.06101	182.272	4.15901	2.23777	39.106	44.3973	29.6018	2.69078	12.0335	1.96445	1.01729	1.24879	1.48795	0.762653	5.1052	14.0445	4.77975	5.40131	5.69397	2.58217	0.000135601	0.256323	0.677652	0.445742	1.75575	2.44541	0.194425	1.57869	13.651	10.2055	0.451434	2.56581	1.8156	260.477	349.816	6.85615	0.457202	2.92771	5.46547	21.6604	153.097	101.647	155.392	8.02356	0.49621	2.16381	18.6995	74.3445	41.7038	40.588	2.06454	6.42792	11.7764	3.12628	1.62253	1.8986	4.363	3.71731	3.2101	1.47232	2.22285	10.7293	7.86128	4.58973	15.9068	3.81225	2.34066	1.93087	1.92629	2.84896	2.12327	8.01812	1.64739	5.4458	10.5993	4.11001	3.98177	2.04929	1.08178	0.322039	0.377238	1.18222	0.850457	3.84419	3.268	2.79306	1.14182	6.15727	1.23942	3.06116	34.512	2.32128	1.50532	4.67171	4.00213	123.616	12.7715	2.38157	31.0076	12.9952	1.04444	6.00936	5.34092	2.12811	19.6474	15.3834	5.5363	7.14632	10.8798	82.3223	2.36017	19.9315	0.15067	7.59765	499.505	97.845	0.0816212	15.3156	1.06055	611.703	970.067	27.5756	28.1691	11.6804	143.239	9.2981	0.066189	0.318097	7.30196	2.60805	3.4994	0.293914	27.0814	13.3027	1.19645	41.0839	18.2089	4.04713	0.111422	1.60985	0.139889	11.2602	29.5572	17.7472	4.40054	8.07508	4.36884	0.816193	157.3	157.004	43.4512	7.48286	1.16439	9.46172	20.4416	7.73348	2.09643	692.605	400.907	85.3831	13.9295	2.28203	23.3651	17.2864	5.23791	52.1596	223.819	113.508	47.8992	13.8883	2.41484	0.00183053	6.21974	2.94063	1.84131	3.17763	14.3385	20.7099	10.4745	2.58046	1.66292	1.42625
