## Supplementary tables for "Lipidomic profiling of human serum enables detection of pancreatic cancer" (part 7 of 16)

### Sheet: Table 4c (continued)
Supplementary Table 4. Molar concentrations of individual lipids measured in Phase II (qualification) together with the statistical evaluation and normalized concentrations. c, Shotgun MS (HR).
T	M	354	0.532548	0.576546	116.776	2.58089	1.89285	32.0415	20.4538	18.0502	1.73904	6.82026	1.58599	0.935634	0.94931	0.918358	1.10393	3.2471	10.1605	2.21662	3.44848	3.96613	2.86988	0.000135601	0.126751	0.596213	0.545439	1.99632	1.71354	0.194425	1.39279	10.864	9.25851	0.975516	1.92084	1.63909	170.482	261.639	5.4709	0.457202	2.42078	5.38887	16.0381	125.335	78.7993	131.453	7.19674	1.07825	2.51096	22.8554	80.9891	33.2526	43.956	2.24523	7.26158	14.0109	2.49509	1.37013	1.64856	3.33654	3.20797	3.41477	1.16439	1.92287	8.87552	6.7969	5.3763	9.51443	2.83782	1.44671	1.28297	0.837381	1.79978	1.10838	5.58009	0.354707	2.73509	7.32023	1.98349	2.83149	1.19383	0.843595	0.322039	0.377238	1.1825	0.463822	4.0657	2.25155	1.3925	0.655518	3.06404	0.534685	1.09021	23.2999	2.20418	0.84076	5.95171	3.78807	93.2077	13.2341	2.44518	19.1512	10.5994	1.17188	4.25116	5.93445	2.5991	14.4597	15.9133	5.61925	6.99964	8.40942	50.3167	2.37056	18.7124	0.15067	7.27869	394.697	88.8425	0.219351	12.2583	1.14696	417.205	786.425	14.2611	22.9366	10.049	114.637	7.71932	0.20707	0.311807	6.28926	1.41038	1.72546	0.145122	12.063	8.81374	1.11186	13.1699	9.89235	3.30623	0.0212192	1.37609	0.139889	8.53555	22.7919	16.5981	5.41514	5.59561	3.71168	1.05585	75.4766	105.065	44.4367	8.90171	1.33511	5.13364	11.9234	6.89223	2.16608	268.296	254.851	75.5494	13.4059	1.89916	9.90426	10.9275	4.1631	17.4186	69.0141	57.3896	30.3889	10.7966	1.80804	0.395514	2.07677	1.46132	1.12718	2.01442	8.53901	12.8478	7.4188	1.86625	0.359636	0.340505
T	M	355	0.532548	0.576546	108.807	2.07053	1.9299	33.3657	20.6984	25.3865	2.04449	6.86306	2.30249	0.9357	0.557462	0.895831	0.808106	2.9273	8.78198	2.49294	3.92011	3.5256	2.85218	0.0332799	0.126751	0.630649	0.635421	1.89062	1.79173	0.194425	1.28155	9.51458	6.50855	1.0072	1.36792	1.54933	135.266	251.925	4.06055	0.457202	1.74941	5.30536	14.8365	130.593	61.2943	83.2359	5.17887	0.49621	1.81296	18.1578	53.1827	21.1734	35.6192	1.36598	4.66455	13.0671	1.70305	1.11171	1.38689	2.76497	2.86335	2.4219	1.05684	1.56444	6.45796	5.02808	3.77588	6.92997	2.1307	0.474805	1.02803	0.431483	1.32062	0.427003	4.18027	0.354707	1.65127	4.27371	0.91579	1.94198	1.0635	0.435363	0.322039	0.377238	1.0104	0.857945	3.02983	1.87269	1.42775	0.655518	3.10819	0.534685	0.997997	16.7923	1.92344	0.889907	5.98289	4.30282	93.2498	12.1412	2.37672	19.0146	9.16869	1.24679	4.22232	4.37421	2.74245	15.2007	15.3005	5.74039	7.14987	8.60595	48.5344	2.80467	17.0887	0.15067	7.05085	356.315	67.4926	0.111606	10.9372	0.88466	334.358	753.552	10.7933	22.1674	10.0102	80.7957	7.49846	0.0959069	0.147825	5.59872	2.78039	1.40244	0.145122	12.133	7.49553	0.616884	11.2247	8.61606	2.6183	0.0212192	1.0823	0.139889	8.86813	13.696	9.91229	2.33463	3.27943	2.49987	0.466462	83.9619	92.7611	32.3478	5.20152	0.526528	4.19746	9.66734	5.09924	1.49069	260.679	237.883	60.8536	9.30493	1.08615	9.34347	9.55092	3.42113	14.6355	53.1162	40.5238	20.9473	7.23813	1.09068	0.600276	1.80962	1.06539	0.776368	0.922078	5.78194	8.31405	5.09387	0.924936	0.0656911	0.0537797
T	M	356	1.04308	1.14745	144.994	2.21878	2.4745	48.439	25.569	34.8399	2.29516	8.29891	1.40443	0.995787	0.937343	0.577068	0.541734	2.87494	11.036	3.10705	5.47486	3.87853	2.24313	0.000135601	0.35769	1.32596	1.05667	3.05269	2.23119	0.427075	1.79392	11.8269	5.75051	2.00665	2.02905	3.28959	171.462	446.437	8.70024	0.457202	2.68462	8.46992	21.4177	212.283	107.774	155.928	6.84864	1.35191	2.79146	24.385	77.6317	29.9721	42.445	2.05926	5.36838	12.4254	2.1096	1.45318	1.76818	3.77941	5.8388	6.84823	1.98204	3.81107	9.79336	7.32038	5.64836	10.1395	3.18024	1.12504	1.23585	0.924429	2.63504	1.61111	9.83136	1.49793	3.11115	8.1258	2.36031	3.12454	1.69255	1.06531	0.322039	2.20919	3.75467	2.21234	7.92749	6.20943	1.55346	0.916864	6.29144	0.534685	1.80037	25.7053	3.21812	0.591384	7.89117	5.7264	120.779	15.1249	3.19413	22.4905	9.21862	1.3762	8.92669	5.69632	4.27574	28.5199	21.9149	9.94721	9.12578	15.3642	61.5162	3.22908	21.1549	0.15067	9.4945	460.006	54.8726	0.168716	12.5989	0.693315	442.745	1463.41	30.9208	33.5747	18.0221	144.941	9.48511	0.119293	0.173603	8.38654	0.102565	0.749491	0.145122	8.90118	6.96937	0.600735	9.26823	10.6618	4.57482	0.0212192	0.446219	0.279536	5.08424	17.9952	15.5448	6.34228	4.63393	3.58867	1.01763	58.8042	79.3122	41.0803	12.257	2.22546	4.67782	10.8324	7.87888	3.22434	229.706	286.537	126.508	24.6793	3.30297	8.92084	12.3817	6.68857	19.7634	71.9974	82.8426	58.034	24.2097	4.69067	0.00183053	2.31369	2.06583	1.57016	2.79372	9.99855	15.0564	10.5621	3.96377	0.972574	1.26422
T	M	5	0.532548	0.576546	67.0671	1.94303	0.649515	21.0471	18.6308	10.6096	1.4663	4.232	0.55748	0.543085	0.557462	0.577068	0.00395456	1.01021	5.00329	1.16398	1.01608	0.857584	0.879169	0.180195	0.727908	0.202309	0.19788	0.884075	1.79598	0.194425	1.55159	15.4989	10.8792	0.451434	1.72993	0.406435	195.798	250.754	6.8416	0.457202	1.88925	3.23309	22.3512	140.398	99.4723	120.329	6.69236	0.49621	0.598608	29.1178	74.3829	32.9827	29.3604	2.11724	6.98801	12.0722	2.56333	1.67511	1.98953	5.05622	4.55268	5.69356	1.78246	2.91855	8.29897	7.25818	3.86141	12.3239	3.49599	1.7476	1.75139	1.27932	1.71245	0.427003	4.3743	0.354707	2.60107	6.13228	2.23694	2.60109	1.44765	0.435363	0.322039	0.377238	0.411401	0.463822	1.32499	1.75049	3.02061	0.655518	7.30281	0.534685	3.31554	27.3237	0.874996	0.591384	2.99188	1.98692	73.3741	7.43031	0.915715	22.8907	8.50371	0.433136	2.47573	3.79256	0.825343	9.90692	10.6473	2.49471	4.15221	7.72687	63.4801	1.66949	12.5652	0.15067	3.06962	329.134	75.0913	0.0816212	7.8577	0.572916	382.899	639.046	17.305	4.79451	5.06625	95.6173	6.40852	0.192481	0.253361	5.25836	0.9073	0.591733	0.145122	5.93239	3.97235	0.0832011	9.59777	5.79335	0.75371	0.0212192	0.717496	0.139889	1.56533	9.26519	7.7464	2.40963	1.36567	1.17798	0.091181	45.0243	61.0899	24.3961	4.54006	0.694342	1.56296	4.75029	2.68783	0.663868	220.053	179.162	48.4312	9.18406	1.41206	3.51072	4.31219	1.78544	27.3526	109.336	74.868	33.8116	11.4877	2.10764	0.398218	0.788929	0.292692	0.240685	3.79955	11.1948	15.2872	8.77872	2.56491	2.16073	1.91534
T	M	6	0.532548	0.576546	57.6743	1.55972	0.649515	19.352	13.5992	8.09951	0.55875	2.90826	0.55748	0.543085	0.557462	0.577068	0.00395456	1.01021	4.79661	1.16398	1.01608	0.857584	0.879169	0.0654303	0.654686	0.202309	0.19788	0.822453	1.66728	0.194425	1.82876	14.0868	12.9773	0.451434	1.49224	0.406435	175.836	220.822	6.93188	0.457202	0.892894	2.42685	25.7948	133.598	96.6568	90.9011	6.72689	0.49621	0.598608	38.1799	63.7274	27.7515	22.6664	2.64442	7.7135	11.5225	1.95212	3.20153	3.21033	6.11555	4.99137	4.12013	2.44755	3.58281	8.29144	5.24069	4.81299	11.5851	2.7785	2.48132	2.00462	1.27331	1.97768	0.427003	4.27154	0.354707	2.72426	5.63008	2.22128	2.19224	1.25291	0.435363	0.322039	0.377238	0.411401	0.463822	0.927635	1.55391	4.2916	3.72991	8.91354	2.48635	4.66652	23.3713	0.874996	0.591384	2.58463	1.54198	62.4256	5.94592	0.915715	19.772	7.67806	0.433136	1.52586	3.18723	0.825343	7.97173	8.12011	1.61995	3.25915	5.66334	47.052	0.581876	14.5782	0.15067	2.74637	265.547	74.2512	0.276724	6.39857	0.612258	293.586	448.196	22.211	3.7186	3.70436	58.2717	5.34633	0.066189	0.139154	3.14539	1.25867	1.09385	0.145122	7.4457	4.52214	0.332594	10.2562	5.50857	0.758242	0.0212192	0.303548	0.139889	5.11542	21.5784	16.7875	5.50477	2.29937	1.97618	0.31062	82.724	99.8352	37.0749	7.14325	1.22614	2.42122	6.13103	3.23999	1.15263	281.752	208.296	56.8028	12.1585	1.91181	4.1086	4.33114	1.8606	35.7567	116.918	76.8502	35.8367	13.1301	2.51346	0.414064	0.88351	0.357317	0.434574	3.67721	9.57444	12.8461	7.35348	2.31525	1.49312	1.2656
T	M	14	2.40778	0.576546	154.917	4.28704	2.37074	48.8413	26.2463	24.4597	2.76545	5.85256	0.55748	0.543085	0.557462	0.577068	0.00395456	4.27597	11.1734	4.09083	5.94417	3.58644	0.879169	0.242225	0.598886	1.0521	0.826775	3.35322	2.04487	0.569286	5.44672	16.316	29.2886	3.97324	5.70138	2.56408	304.032	437.766	13.4351	0.457202	4.83085	8.2501	42.4188	248.237	171.385	180.523	21.7973	2.25762	3.12085	56.7353	94.8858	52.8223	49.4859	3.95437	11.4882	19.1321	3.16733	1.68744	2.38288	3.39514	4.37697	4.83669	0.538714	2.83338	10.8275	9.57667	5.91373	10.0545	3.93627	1.79311	1.93773	2.01298	3.80219	1.64634	12.0993	2.30661	4.43313	9.62747	3.156	3.8624	2.62043	1.31568	0.322039	1.59101	2.57456	1.69654	6.548	6.32668	7.51185	4.22911	11.3934	3.37422	5.43787	41.3296	0.874996	2.73964	9.99362	5.07591	115.239	11.8662	3.16737	24.4449	8.81179	1.34045	7.99946	4.27788	3.4135	25.0415	19.1327	8.69849	7.73809	16.0308	65.7328	3.83666	65.4701	3.79346	15.6551	581.47	274.446	1.9188	22.774	3.47981	752.052	1489.72	55.5718	9.0044	12.2521	184.716	32.42	0.066189	0.862076	12.2355	6.79882	6.83288	0.963994	23.5631	9.98643	1.10419	13.7079	7.05751	11.5249	5.05489	0.891212	0.366245	45.2279	135.174	83.4308	22.1016	18.2312	11.1995	3.15742	240.17	242.885	82.199	19.0727	4.8305	13.4863	21.6738	8.72155	3.61176	396.898	248.511	77.2416	20.8737	5.96132	11.344	8.88556	4.57295	51.5063	109.965	78.4872	54.7185	31.4555	6.75676	0.00183053	1.6522	1.00809	1.16508	5.82983	14.2623	20.6878	15.5549	6.20556	3.46743	3.34777
T	M	15	2.22392	0.576546	118.374	4.38934	1.8034	33.6853	22.9702	19.7181	2.87956	4.67151	0.55748	0.543085	0.557462	0.577068	0.00395456	3.52882	8.47378	4.30667	6.99552	3.04198	0.879169	0.0982175	0.732808	0.73849	0.654951	2.61967	1.47548	0.194425	6.21846	15.8138	38.504	3.42718	6.88042	2.08253	327.19	348.772	13.8378	0.457202	5.75006	6.45822	56.1942	192.928	155.837	140.801	17.7814	2.1862	2.52706	54.069	75.489	41.8633	36.2278	4.27924	10.9011	14.7824	2.59288	1.58931	2.25167	3.1733	3.59857	3.89986	0.538714	2.47448	9.22534	6.98516	4.98319	8.135	3.11453	0.474805	0.542989	2.3591	4.2489	2.59205	11.5488	3.1305	4.16772	8.13139	3.09216	2.57645	1.68534	0.435363	0.322039	1.25941	1.78734	0.463822	4.78862	4.80796	6.86058	3.83501	8.31138	3.18523	6.12651	28.7038	0.874996	2.17056	8.5188	4.61193	91.7785	9.31111	2.51335	19.601	7.41385	0.433136	4.43931	3.65326	2.66099	19.0581	14.4548	6.31238	5.91783	12.8056	49.2309	2.56568	55.6336	3.40232	13.0953	482.32	272.57	2.15695	22.1988	4.01723	658.764	964.856	57.0946	8.23616	8.30646	126.441	20.9725	0.066189	0.430124	8.25913	6.58581	7.45979	0.775437	18.4381	8.95283	0.438996	12.5341	5.33893	0.883266	0.0212192	0.191452	0.139889	67.8467	182.818	112.302	29.5878	21.7577	12.7614	3.06715	308.953	284.676	86.0291	19.9937	5.70159	17.1578	24.7007	9.62041	4.13791	444.983	230.877	66.8597	19.495	5.90998	12.3933	8.96472	4.40205	56.7965	107.203	67.3872	41.4907	20.8941	6.11608	0.00183053	1.73354	0.977105	1.36319	5.74033	13.1036	17.6954	12.3541	4.6467	2.98474	2.5049
T	M	16	2.03539	0.576546	133.4	3.80491	2.51081	41.5977	26.6299	21.5907	2.77052	5.3481	0.55748	0.543085	0.557462	0.577068	0.00395456	3.65267	9.21014	3.43649	4.68887	2.91626	0.879169	0.11673	0.671353	1.00601	0.685219	3.2069	2.34249	0.194425	4.38713	15.9635	21.6029	2.23129	4.84838	1.87632	262.838	310.691	8.76725	0.457202	4.88721	6.69474	36.8534	181.202	131.956	122.872	12.2938	1.8374	2.34534	44.9072	72.5287	36.904	40.7717	2.90108	8.92033	16.241	2.50639	1.84793	2.16663	3.5216	4.4378	5.49228	0.538714	2.60697	10.433	8.64802	5.38504	10.1922	3.84222	0.474805	0.542989	1.4482	2.83134	1.34934	8.53666	1.47291	3.59538	7.83284	2.14991	3.70705	2.45095	1.33161	0.322039	1.46593	1.98931	1.73695	6.43886	6.51062	5.05373	3.02382	8.51749	2.70979	4.9943	38.7588	0.874996	3.10255	9.40154	5.01899	120.056	11.7411	3.5941	26.5375	9.10441	0.433136	7.27601	4.95458	3.09173	23.032	18.0964	7.64783	7.60454	14.2057	71.6522	3.93155	57.2502	2.02822	15.4596	523.731	219.689	1.71923	21.2148	2.76161	742.861	1286.86	43.7401	9.38225	11.1485	164.918	23.9345	0.245375	0.670153	12.6632	1.95995	2.94393	0.145122	11.5268	5.98562	0.0832011	10.7479	5.51151	0.849212	0.0212192	0.191452	0.139889	15.5444	61.5965	39.4895	10.9952	8.99805	6.02969	1.72724	134.608	152.143	53.8562	13.0952	2.86935	7.92019	15.1676	6.69987	2.47114	310.991	201.833	62.1496	17.0628	4.22244	9.47705	7.98731	3.69239	48.6842	121.627	85.0445	50.0908	22.272	6.74717	0.00183053	1.58481	0.875113	1.33105	6.97989	14.8772	18.601	13.7214	5.10982	3.70472	3.34367
T	M	19	2.70832	0.576546	235.927	9.16688	0.649515	58.8152	48.3751	37.5912	4.18888	16.5789	3.35762	0.543085	0.557462	0.577068	0.00395456	5.66009	13.8676	7.85761	6.53638	6.56881	3.09542	0.0240689	0.865233	0.857021	0.19788	2.88061	2.17802	0.194425	4.88158	23.1553	55.5108	3.26257	3.28772	0.406435	474.08	453.439	14.4405	0.457202	2.71553	3.97623	59.5937	237.048	158.844	355.635	23.1986	0.49621	2.50568	48.0985	185.569	89.6718	105.156	8.49881	25.2051	41.9893	6.84884	3.00871	3.21132	6.12202	8.09196	6.77222	2.21469	4.46585	24.6086	14.1144	10.0765	22.9486	7.51239	2.9283	3.02355	4.56437	4.6507	3.7852	12.4887	2.65576	9.20232	16.9028	5.68883	7.2306	3.88911	1.52771	0.322039	0.377238	2.00732	2.97266	14.1947	8.84352	10.3915	4.53734	12.6349	3.04861	9.33618	65.8723	0.874996	0.591384	8.48901	2.95657	128.697	17.7168	0.915715	18.2541	7.75376	0.433136	4.63739	4.52777	2.01991	20.6751	19.0226	6.57494	6.59888	16.5795	76.4495	0.581876	61.465	3.00456	5.04898	762.616	469.742	1.88036	18.4792	5.52939	947.919	1378.5	48.9277	11.2504	10.7162	364.388	33.483	0.529705	3.0385	26.2736	5.80176	7.84065	0.601547	25.0097	13.559	0.69915	20.2812	8.34108	1.53123	0.0212192	1.40673	0.139889	47.8891	137.426	85.3685	16.304	7.20824	5.76596	1.5161	348.137	400.664	110.214	20.504	3.96453	6.46985	15.2363	6.21591	2.88201	702.098	368.783	93.0138	25.6716	5.72887	8.11343	7.13771	3.39099	80.855	172.024	104.77	65.894	27.4809	7.53265	0.00183053	1.43455	0.458817	1.16925	8.02322	21.0241	30.0321	21.1946	6.83577	4.70768	4.20318
T	M	20	3.56328	0.576546	236.21	13.0611	0.649515	55.8695	60.6422	25.5862	4.71846	13.1813	2.50364	0.543085	0.557462	0.577068	0.00395456	6.53038	14.293	8.35323	5.70089	6.69407	2.73059	0.171757	0.69709	0.856092	0.594981	2.74481	2.29138	0.194425	7.21683	20.3447	93.6042	5.10545	3.15513	0.406435	631.155	378.367	20.9423	2.2372	3.06609	2.72038	95.9148	226.042	176.776	312.612	33.1487	0.49621	0.598608	52.208	159.937	95.4853	79.7688	9.7099	23.6961	32.0915	7.398	2.39338	2.87362	4.6924	5.53649	4.97758	0.538714	3.01123	15.2109	8.8943	7.58047	13.9384	4.64429	2.17931	2.08311	6.88037	5.35543	4.40889	12.192	3.10506	11.1241	17.3498	8.04115	7.49241	3.40328	1.41394	0.322039	0.377238	1.62141	1.53974	7.54523	5.89126	15.2749	6.66597	14.1989	4.45218	10.4114	62.4783	0.874996	3.17718	7.79758	2.28245	103.127	12.4582	0.915715	13.6526	6.42154	0.433136	2.88577	3.11472	0.825343	15.4511	13.4089	4.74184	5.02846	12.8122	55.5088	0.581876	76.9347	7.90505	3.46658	631.417	676.323	3.38655	16.84	7.33141	1044.43	1004.14	79.0426	11.1925	8.32838	250.772	31.2955	0.4479	2.6528	14.7157	9.10003	13.7901	2.25162	29.4158	15.6758	1.20291	17.5248	5.39224	1.57689	0.0212192	1.69218	0.139889	72.0989	247.475	165.151	28.9555	8.59493	6.92604	1.76943	424.279	526.213	128.745	24.9661	6.61044	5.70302	11.2941	4.66468	2.98659	608.974	259.981	74.1983	30.3385	7.92788	4.87437	3.54802	2.01781	43.1092	92.0723	57.3049	54.633	29.6342	9.17548	0.00183053	0.162888	0.055294	0.198998	4.31333	14.8005	22.3836	15.5288	5.36723	3.68485	2.82144
T	M	21	4.97435	0.576546	351.355	19.7545	0.649515	71.0183	85.2605	30.1039	6.20515	15.5621	2.37586	0.543085	0.557462	0.577068	0.00395456	8.39457	18.8766	11.6383	8.10013	8.57873	3.23905	0.000135601	0.795219	0.899848	0.19788	2.94956	2.43343	0.194425	9.22589	22.4158	132.987	7.06051	4.40924	0.406435	869.217	506.207	27.4194	3.01879	3.26605	3.516	119.022	304.211	236.447	368.801	42.2159	0.49621	0.598608	63.7447	185.145	118.069	86.5555	11.3183	28.3499	33.4601	9.63296	2.28037	2.90344	5.27618	7.41399	5.7881	0.538714	4.74046	23.3826	11.6284	8.45065	18.0937	5.95454	2.36454	1.96558	10.0814	7.94351	6.53905	19.112	5.11175	13.577	22.5923	10.1773	7.76113	3.87843	1.62617	0.322039	0.377238	1.75377	1.85198	9.6472	8.37074	24.7831	9.72854	22.6966	6.8667	11.7994	79.6385	0.874996	4.98533	9.1037	2.60559	111.946	14.749	0.915715	16.0452	7.37682	0.433136	3.45976	3.43782	0.825343	16.9636	16.0159	5.67257	5.39831	13.8317	66.7143	0.581876	94.9593	8.70989	3.15314	742.085	893.882	4.2562	19.5287	9.30576	1323.49	1072.77	82.5435	15.095	8.60314	247.731	36.446	0.066189	1.76417	12.5093	15.8325	24.239	6.24442	50.4764	28.6515	2.90759	32.6198	10.8318	2.62303	0.0212192	2.04796	0.565478	139.22	476.356	302.475	51.0993	12.3446	10.9958	2.27854	799.597	986.488	242.03	40.3293	8.40363	8.40137	18.6793	7.51992	4.93095	1089.59	506.254	135.254	43.9934	10.5439	8.03987	6.93083	3.37605	82.4149	189.203	126.187	99.7581	45.9715	12.3606	0.00183053	0.733909	0.248934	0.244081	9.86796	26.7366	36.3486	25.4896	7.95991	5.68464	4.43551
T	M	27	0.532548	0.576546	135.04	2.54655	1.78238	39.1105	25.3209	23.0399	2.44698	8.88818	2.0442	0.543085	0.557462	0.577068	0.00395456	2.52446	7.47176	2.70387	3.28986	3.46535	2.51803	0.000135601	0.710502	0.805574	0.505753	2.86657	2.04911	0.194425	0.550146	12.3408	9.07298	0.451434	2.18464	1.40275	215.614	351.122	6.43144	0.457202	2.70678	5.07793	24.1748	164.483	101.527	182.009	7.25436	0.49621	2.89051	29.4316	104.956	44.4689	66.4782	3.62984	10.387	23.3193	4.11642	1.78524	1.76553	3.84281	4.48604	3.60392	1.76166	2.72442	12.0776	8.79926	8.33023	13.3143	3.93484	2.25529	2.20618	0.431483	0.492158	0.427003	3.49376	0.354707	1.94198	5.59355	1.21837	2.04189	1.22166	0.435363	0.322039	0.377238	1.9804	1.37228	7.19236	4.76136	3.44611	0.655518	7.99795	0.534685	3.37336	46.5605	0.874996	2.6424	5.13277	4.35547	117.738	12.8341	2.64979	27.2637	11.7627	0.433136	6.45172	5.69137	2.51014	24.2808	17.2795	6.72729	7.01198	18.7527	73.8064	2.95854	18.948	0.15067	7.68678	537.243	104.334	0.0816212	12.191	0.944206	671.673	1317.52	26.8518	7.95955	9.15964	256.926	14.4881	0.882221	1.67626	21.4431	0.709787	0.821117	0.145122	9.36268	5.35406	0.40306	8.68226	6.57026	1.30119	0.0212192	0.932582	0.139889	3.60694	13.1945	9.12079	2.9164	2.64022	1.92145	0.408418	70.5188	77.6616	27.9837	5.3802	0.974322	2.40099	6.71189	3.79476	1.12551	250.297	199.996	55.6994	11.2928	1.67204	3.75979	4.0336	1.96139	18.6275	62.2058	51.096	32.9435	13.8138	2.75737	0.718961	0.327691	0.055294	0.203762	2.15398	10.8649	17.262	11.1556	3.63103	2.3167	2.48756
T	M	28	0.532548	0.576546	141.063	2.42907	1.88725	43.7857	29.4866	26.5532	2.5257	9.78167	1.81499	0.543085	0.557462	0.577068	0.00395456	2.84972	8.18146	2.94155	3.88042	4.19362	2.62559	0.0232354	0.762842	0.906268	0.691387	3.37103	2.39787	0.194425	0.550146	13.0292	9.09871	0.451434	2.0701	0.406435	225.525	359.904	6.83125	0.457202	2.63262	5.51899	26.5421	183.935	103.488	200.115	8.60787	0.49621	2.96483	29.894	117.983	45.8074	64.3306	3.54701	10.2643	22.1636	3.85267	1.8904	1.77237	4.4507	5.36772	4.45445	1.86639	3.55881	15.2787	8.44594	10.0228	14.7324	3.69195	2.61306	2.24706	0.431483	1.24939	0.427003	4.25192	0.354707	2.7301	7.11397	1.62947	2.92453	1.59142	0.435363	0.322039	1.21543	2.87712	1.93274	9.57165	7.41551	3.53977	0.655518	7.66286	0.534685	3.3528	49.4794	0.874996	2.71528	5.8637	4.71195	123.703	13.4467	3.19744	30.3799	11.656	1.38146	6.77191	5.64493	2.57335	25.3148	16.9676	8.2977	7.02027	18.8388	72.6126	2.97931	20.888	0.15067	8.56123	574.667	103.998	0.0816212	14.3454	0.764116	692.721	1399.26	28.4203	8.63861	10.6574	255.168	15.2249	0.554169	1.35854	19.0373	0.602388	0.686941	0.145122	9.75123	5.46809	0.0832011	11.1536	7.11068	1.38813	0.0212192	0.191452	0.139889	4.47395	15.0462	9.33053	2.51571	3.01674	1.96052	0.292342	90.0465	92.7017	31.089	5.73267	0.932802	2.82165	8.02764	4.03622	1.41117	314.528	231.506	61.7542	12.1861	1.81718	4.80652	4.41437	2.12806	22.6146	72.3381	55.9236	34.3148	13.5161	2.65816	0.374234	0.593476	0.115018	0.321527	2.80557	11.3612	16.8725	10.437	3.34979	2.03999	2.24108
T	M	30	0.532548	0.576546	115.23	1.99958	0.649515	30.0172	25.6532	20.7817	2.06021	10.3443	1.83667	0.543085	0.557462	0.577068	0.00395456	2.60389	6.48745	2.25347	2.65002	3.44974	2.27924	0.000135601	0.675052	0.609883	0.19788	1.98249	1.74124	0.194425	0.550146	8.91601	6.37858	0.451434	0.663707	0.406435	185.663	211.108	3.28147	0.457202	1.9956	2.83778	18.9687	101.434	57.3116	159.311	4.81731	0.49621	2.01402	15.5621	81.6177	34.1174	45.3736	2.43606	6.93801	13.5312	2.27074	0.464994	1.45261	3.03128	3.99528	3.63956	1.33229	2.2361	10.2816	6.75831	5.76671	10.2135	2.93647	1.7735	0.542989	0.431483	0.492158	0.427003	2.66752	0.354707	2.03878	5.69774	1.44796	2.52314	1.38647	0.435363	0.322039	0.377238	1.25061	0.463822	4.32458	3.62608	2.42206	0.655518	4.1996	0.534685	0.501232	30.4552	0.874996	0.591384	3.05102	2.69348	78.5693	9.14101	1.76581	19.1145	8.79448	0.433136	2.8679	4.06772	1.49272	15.7045	11.3853	4.87272	4.75872	10.6894	52.3907	1.59078	10.2635	0.15067	4.31818	380.036	68.9219	0.0816212	8.96581	0.385612	497.604	756.664	16.0308	6.1351	5.82771	179.965	7.97384	0.534454	1.07198	10.86	0.0430715	0.293755	0.145122	6.62885	3.47051	0.0832011	7.91367	4.60704	0.822239	0.0212192	0.191452	0.139889	2.83713	7.96448	4.31643	0.977251	1.40758	1.00085	0.0302332	59.9988	57.85	17.3206	2.76641	0.17435	1.59216	4.58716	2.14891	0.73608	221.983	154.285	35.0542	6.15259	0.88216	3.15933	2.83699	1.25175	16.5847	51.4201	37.105	24.9501	10.0462	1.24471	0.673244	0.375207	0.117489	0.139993	1.94266	8.50247	13.0373	7.18734	2.00932	1.22734	1.2304
T	M	51	0.532548	0.576546	172.148	5.90519	0.649515	39.1417	27.0284	19.5455	3.17858	5.93059	0.55748	0.543085	0.557462	0.577068	0.00395456	5.59516	11.9603	4.07412	6.2978	3.94736	0.879169	0.33789	0.89528	1.1292	0.827524	3.39022	2.85628	0.194425	3.38938	12.0533	62.3784	3.34281	3.23723	0.406435	440.971	479.878	21.4973	0.457202	2.44204	3.44623	58.3449	226.382	192.599	211.944	20.2235	0.49621	0.598608	52.4465	98.0885	52.645	58.6963	4.23761	10.5524	19.3594	3.69776	0.464994	2.2657	3.55464	4.71729	3.95935	0.538714	3.21215	11.6615	7.84516	5.81955	9.82538	3.14579	0.474805	0.542989	4.22227	7.84477	3.09313	18.2803	4.23895	9.59922	17.9383	6.43973	9.09294	5.10209	0.435363	0.322039	1.8404	2.47736	2.40784	9.24529	10.7202	5.21197	3.52851	6.74439	2.54989	6.45246	32.7162	3.80797	0.591384	5.17895	2.4836	82.2044	8.447	0.915715	15.447	5.88618	0.433136	3.87085	3.03924	1.91219	19.2454	12.676	6.38566	5.03312	13.199	56.5777	0.581876	32.6154	0.939684	1.44314	412.368	288.696	0.841935	11.818	2.8812	649.75	955.566	58.4676	7.26125	7.73559	130.132	15.0336	0.066189	0.434906	8.81001	7.55764	11.5903	2.20254	35.3503	22.4794	3.0914	30.4226	15.8445	5.21596	0.691833	2.63854	0.976902	51.6965	185.676	125.336	25.1895	10.1289	8.81156	2.28015	453.954	602.529	178.187	39.3243	7.83962	8.50672	23.2552	10.0042	4.01196	1005.58	595.493	176.816	53.9323	11.4198	10.3756	9.54513	4.93049	71.9369	190.307	142.505	104.661	48.6942	14.3621	0.410313	1.8435	0.885128	1.27273	9.68298	31.4019	44.3726	35.1092	12.2501	7.39059	7.27519
T	M	53	0.532548	0.576546	153.681	5.68272	0.649515	35.1371	27.771	20.1885	3.20922	5.32517	0.55748	0.543085	0.557462	0.577068	0.00395456	4.89174	10.8764	3.51948	5.76314	3.95652	0.879169	0.0286277	0.727096	0.798012	0.19788	2.63204	2.32182	0.194425	2.86158	10.3221	39.7854	3.06873	3.47674	0.406435	331.4	407.528	17.6365	0.457202	1.88849	4.99142	39.1287	189.087	168.636	167.579	18.4541	0.49621	0.598608	42.6106	74.1841	45.4398	50.1755	3.20701	8.54037	14.3368	3.10416	0.464994	0.529147	2.79378	3.85295	4.79829	0.538714	2.96443	8.06296	7.70914	3.90865	7.92888	2.93146	0.474805	0.542989	3.01294	6.16647	2.32545	14.9365	3.72566	8.09822	15.9726	6.01814	8.34054	4.39936	0.435363	0.322039	1.58073	2.30724	1.91383	7.50322	7.0483	6.43894	3.79537	9.0316	3.16927	5.44276	36.3104	4.47344	0.591384	5.1777	2.2978	68.8315	8.18205	0.915715	14.3279	5.87612	0.433136	3.09261	3.10315	0.825343	14.5956	12.7272	4.83959	4.82258	11.4146	52.1305	0.581876	30.5928	0.633462	3.73389	353.031	241.686	0.560014	11.5358	3.09484	528.771	859.712	48.4036	6.90966	6.81562	108.425	14.3228	0.066189	0.470806	7.52207	4.46029	7.44627	1.60104	23.1412	13.7366	2.19194	19.9683	9.45738	2.69925	0.387604	0.885081	0.139889	23.7861	100.27	68.6691	13.7322	8.47589	6.90859	1.50829	232.264	325.928	95.8536	20.1002	3.75199	6.52853	17.33	7.52657	2.81508	566.604	325.884	87.7746	25.6787	5.48763	7.91559	7.68367	3.42599	45.2013	123.404	78.1318	48.6796	21.6379	6.7738	0.38553	1.40661	0.564462	0.899933	6.11659	16.3827	22.9441	17.5818	5.92172	4.33486	3.82522
T	M	54	0.532548	0.576546	159.632	6.70884	0.649515	36.8709	30.1893	20.1849	3.17638	5.15451	0.55748	0.543085	0.557462	0.577068	0.0597966	6.15486	12.7774	4.39408	6.53108	4.05385	0.879169	0.128543	0.784314	0.961911	0.19788	3.21668	2.29018	0.194425	3.73194	11.0053	62.6027	2.94711	3.99962	0.406435	423.861	378.95	18.0428	0.457202	2.3269	3.28974	60.8997	201.266	162.768	160.504	16.0747	0.49621	0.598608	47.2086	76.1124	41.7403	41.2925	3.76269	9.42563	15.22	2.89459	0.464994	0.529147	2.72621	3.7145	4.3584	0.538714	2.55979	8.04166	6.96067	3.96538	7.22312	2.69377	0.474805	0.542989	5.24704	9.29091	3.17445	20.3066	5.1582	11.3755	18.5499	7.12868	9.42221	4.86805	0.435363	0.322039	0.377238	1.91924	1.5184	6.88536	6.16143	8.72826	4.90016	10.1697	3.67732	7.454	39.7277	4.59126	0.591384	4.47759	1.93842	66.1167	7.57441	0.915715	13.1065	5.23421	0.433136	2.62089	2.5674	1.76088	15.2942	11.2395	4.78262	4.30511	10.8324	45.8729	0.581876	29.317	0.771164	1.40481	328.858	259.583	0.980405	10.4017	2.86949	511.215	762.085	47.9157	6.44019	6.00973	93.1464	10.7079	0.066189	0.289407	5.90746	7.32806	11.2916	2.4697	31.8316	18.9031	2.16489	23.1913	9.26365	1.81038	0.396231	0.989948	0.139889	57.0151	202.302	125.842	22.0916	13.1198	10.5074	2.40779	421.926	548.785	134.895	26.0763	5.12118	9.77835	24.1175	8.72907	3.72092	812.87	387.932	94.04	28.63	6.77727	10.0362	8.64688	3.83104	67.0936	151.347	86.9518	55.8826	25.5017	8.21855	0.243926	1.73858	0.622971	1.07611	8.33565	20.3398	26.6207	20.3954	6.18048	5.89871	4.16231
T	M	59	0.532548	0.576546	85.6059	0.727931	0.649515	29.6564	16.6623	15.8025	0.55875	4.22947	0.55748	0.543085	0.557462	0.577068	0.00395456	3.84002	7.3745	2.79313	2.80959	0.857584	0.879169	0.000135601	0.987743	1.05321	0.758912	2.3538	2.87743	0.194425	1.97842	17.4646	11.8206	0.451434	2.25172	0.406435	234.621	381.736	8.98594	0.457202	2.95087	5.81202	34.4765	207.256	93.7805	136.538	11.5006	0.49621	2.09743	27.0247	84.8903	28.1262	49.1615	2.10073	5.36727	18.9926	2.20451	2.73631	2.99677	6.26855	5.68863	5.75742	2.66759	3.74866	12.9061	8.54671	8.35424	15.2032	4.25067	3.15954	2.50175	2.27735	3.32195	1.71867	10.4671	1.56435	4.49347	10.7799	2.60572	5.86437	3.73939	0.435363	0.322039	0.377238	3.32496	1.52425	6.57167	4.59844	2.66986	0.655518	5.43694	0.534685	0.501232	24.5836	2.89978	0.591384	6.33677	4.19422	124.603	12.254	2.64574	23.6808	8.18034	0.433136	3.9836	3.7959	2.24184	20.0511	15.7797	6.96905	7.69021	10.738	74.2376	2.28112	18.7578	0.15067	7.22927	465.037	82.4441	0.0816212	11.443	0.769512	519.268	1031.86	24.4855	8.03173	8.14619	121.62	15.199	0.205447	0.268832	9.7527	1.06387	0.962997	0.145122	11.4878	4.84778	0.0832011	10.9248	6.00823	0.686591	0.0212192	0.328623	0.139889	6.43357	16.3853	11.0293	3.1831	3.0807	1.72069	0.378568	87.4148	77.97	24.0196	4.83598	0.75522	3.13194	7.88695	3.6539	1.21255	291.27	194.092	44.1009	8.87695	1.36619	4.81387	4.53471	1.66108	25.5492	73.3181	44.584	23.8159	8.40857	1.78851	0.320382	0.473753	0.055294	0.142987	1.39295	8.19452	9.49594	7.37674	2.25822	0.372943	1.2414
T	M	61	0.532548	0.576546	76.0672	1.55154	0.649515	23.2882	17.4193	18.7318	2.85356	6.27143	2.46122	0.543085	0.557462	0.577068	0.00395456	1.01021	4.69132	3.95585	6.75159	6.7417	5.52582	0.000135601	0.894649	1.05921	0.797915	2.38506	2.03013	0.194425	3.40332	15.2831	14.6203	0.451434	3.4956	1.93617	208.917	328.852	6.50646	0.457202	2.95942	5.45297	26.5226	171.181	88.7938	115.912	9.32515	0.49621	2.08829	28.0736	67.5885	30.3575	39.6816	2.83963	8.07509	17.989	2.43588	1.82902	0.529147	4.30028	3.25604	2.60489	0.538714	1.78685	9.21276	4.58232	5.73157	8.39563	2.96788	0.474805	1.75739	0.431483	1.24591	1.14587	3.66094	0.354707	1.2956	3.13983	0.622136	1.31367	0.64179	0.435363	0.322039	0.377238	1.80708	1.18892	4.56436	4.04052	3.43244	2.17349	7.52447	0.534685	2.52511	26.2401	3.93504	0.591384	8.45644	5.57555	94.5468	8.60435	2.94854	18.9606	6.5603	0.433136	4.69217	3.20341	3.6446	17.2138	15.1191	7.61153	7.20104	8.83902	46.2418	2.19926	28.0948	0.15067	10.3528	361.426	101.284	0.42764	12.1591	1.03366	444.197	951.736	15.0179	6.69548	7.62255	119.438	9.78244	0.247759	0.593451	10.657	2.09537	0.487649	0.145122	5.94565	2.74094	0.0832011	4.86271	2.93775	0.47115	0.0212192	0.869525	0.139889	9.23321	16.486	7.20235	1.58719	3.89374	1.76952	0.216669	62.9916	49.9277	13.6752	2.72436	0.563346	3.61925	5.8621	2.61814	0.873683	132.487	85.1239	16.2918	4.37177	0.916108	3.26097	2.72167	1.22783	12.6755	31.0779	22.421	14.0999	6.21518	1.44199	0.659247	0.130345	0.155909	0.355835	0.808828	5.18132	7.88755	6.04418	2.13184	1.38049	1.38456
T	M	63	0.532548	0.576546	167.152	4.02744	2.54804	55.3605	35.0106	24.0196	2.94501	5.5362	1.89189	0.543085	0.557462	0.577068	0.00395456	3.40811	10.5873	4.78361	6.90065	5.04391	4.42684	0.295655	1.04096	1.40906	1.2525	4.31345	3.06732	0.194425	4.24143	16.5519	33.1358	3.8304	6.48733	3.82227	397.248	582.882	12.5505	0.457202	5.48376	10.5328	59.3455	354.972	190.948	159.811	6.1488	2.17804	2.83355	56.3953	100.755	42.9456	59.4581	4.43223	11.2661	28.3636	5.32489	2.43935	2.20246	5.66759	6.82689	4.82278	2.05114	4.45015	18.7632	9.8837	8.24766	14.5908	5.52742	0.474805	2.35868	2.82588	4.2466	2.5138	12.511	2.12102	4.2712	9.93594	2.7031	4.85565	3.4059	1.42341	0.322039	1.9155	3.74571	3.1357	9.25896	8.3897	8.34898	5.87397	15.281	3.27101	6.73401	45.3115	5.28059	3.33398	12.483	8.42888	137.607	12.8199	3.68783	26.8202	9.12644	2.11239	13.4489	5.94812	6.84928	33.2133	25.3189	14.2194	12.9648	19.4548	83.9091	5.06708	58.3059	0.45333	14.8822	558.437	251.835	0.352406	23.1445	2.51332	905.566	1580.21	28.3626	10.998	12.0904	152.815	8.60533	0.066189	0.212654	14.7004	7.39678	5.99566	0.438623	28.4599	15.3831	1.8361	24.2925	15.9326	4.73662	0.225374	2.82421	0.395174	19.3713	70.212	44.785	11.0455	12.2342	8.22072	2.11608	213.599	242.344	80.7246	15.0869	2.49797	10.4043	24.8423	11.9573	3.33517	579.656	411.951	107.888	20.3377	3.501	13.8449	13.3713	5.55508	56.9014	162.832	117.605	58.4538	20.6789	4.87777	0.157345	1.94093	1.43457	1.49933	7.37023	19.9413	24.2046	17.7805	6.3751	4.84977	4.0593
T	M	64	0.532548	0.576546	135.453	3.95143	2.51865	45.0469	54.4711	58.553	9.81577	14.7194	7.42454	0.543085	0.557462	0.577068	0.00395456	2.34548	7.18654	9.88023	17.5713	14.4975	8.36088	0.23494	0.939772	1.14335	1.1858	3.36341	2.28081	0.194425	5.63519	12.7441	29.0465	3.63809	7.02506	3.80708	301.003	387.357	12.2918	0.457202	5.28275	8.88862	53.8187	237.032	127.953	110.363	5.0879	2.01274	2.41507	35.4461	63.3836	28.1378	39.7935	3.18313	7.42518	17.7005	3.02137	2.01009	2.06457	4.08734	4.13698	3.13317	2.18255	2.59939	8.2852	4.66832	6.06977	8.2242	2.74197	1.76987	0.542989	0.431483	0.492158	1.3034	3.31993	0.354707	0.72648	1.42743	0.622136	0.906239	0.64179	0.435363	0.322039	1.7594	2.84919	2.03741	5.77686	4.3318	7.9136	3.77183	11.6853	0.534685	3.58905	30.4339	4.60535	2.2648	12.1424	6.74661	108.232	11.1519	3.58582	20.8405	6.71566	0.433136	10.0127	4.46837	5.90913	24.5312	20.0116	12.5796	10.3112	14.9154	62.1117	3.76844	67.8373	2.6444	18.4583	456.354	222.446	1.10481	21.1354	2.92869	737.192	1319.59	33.5014	9.41884	10.1055	109.319	8.18729	0.166857	0.349384	10.6543	0.237619	0.0670639	0.145122	3.65584	0.997214	0.0832011	3.71993	1.3197	0.0154049	0.0212192	0.191452	0.139889	6.69132	21.091	11.577	2.48426	4.34477	2.25997	0.522405	54.7662	55.2619	16.4618	3.69888	0.675979	4.20383	7.13761	2.80476	0.937117	125.179	69.9606	13.3044	4.22035	0.992708	4.33872	3.19099	1.39297	16.8207	40.1455	24.8454	12.8579	4.80949	1.12762	0.390561	0.419221	0.0880125	0.341522	1.09701	3.48094	4.39127	3.15477	0.972704	0.356617	0.541215
T	M	70	2.67639	0.576546	145.461	4.456	2.84479	40.2782	30.531	25.0782	2.7956	7.94665	2.06795	0.543085	0.557462	0.577068	0.00395456	3.70093	9.09204	3.10032	4.59824	3.38948	2.42641	0.000135601	0.817089	0.844656	0.892653	2.75513	2.4667	0.194425	3.49594	11.83	18.9702	2.99659	4.71555	2.35182	270.156	330.716	11.3317	0.457202	4.76669	8.27909	30.9388	170.396	123.916	179.265	21.0717	2.07374	4.10372	31.7832	87.6881	56.8224	88.0317	3.93187	10.7651	23.8321	5.56309	1.7818	2.45333	3.68293	3.51103	4.43462	0.538714	2.06818	10.9198	10.9767	7.07696	12.2966	4.51547	2.51221	2.54204	1.88897	3.08375	1.88634	9.20086	1.82161	4.75015	10.5795	3.55884	6.38215	3.19287	1.41147	0.322039	1.38472	1.96596	1.74983	8.73771	6.74476	4.73993	2.69045	9.33824	2.35179	3.77176	47.5811	4.24307	3.10418	9.36271	5.03267	101.791	10.82	2.91847	18.5245	7.53693	0.433136	4.7395	4.23183	3.33388	17.6103	17.8302	7.64323	8.48969	11.2953	63.8744	3.61507	58.6027	2.10917	14.912	545.364	178.83	1.22878	19.3162	2.33503	766.085	1288.15	47.5894	9.24662	10.0116	219.234	37.9309	0.247769	1.22803	22.9738	0.857079	3.73247	0.6829	10.9545	6.98037	0.735367	12.9235	7.46707	1.97725	0.282952	0.358168	0.139889	15.3827	65.2837	53.0623	16.0366	10.3722	8.29833	2.4543	114.153	174.146	66.3313	17.8302	4.00245	7.89425	19.5134	9.02634	3.07069	361.632	242.929	70.4997	20.601	5.67225	10.9302	10.0173	4.84625	34.2422	101.67	76.2066	47.3974	23.4557	7.94995	0.159355	1.56519	1.25036	1.57029	6.19668	19.1462	26.6174	22.0455	9.39698	5.27053	5.45852
T	M	80	0.532548	0.576546	86.1417	0.727931	1.56601	27.3283	18.296	20.2705	0.55875	4.52537	0.55748	0.543085	0.557462	0.577068	0.00395456	1.01021	5.09575	2.05544	2.86672	2.02671	0.879169	0.000135601	0.707563	0.705983	0.670446	1.84814	1.63619	0.194425	2.39253	11.2001	8.44505	0.451434	2.65323	2.31701	177.106	337.038	7.83674	0.457202	2.59216	6.57658	20.0388	165.662	90.5685	147.293	12.1603	0.49621	2.64891	18.5647	71.6491	35.2644	51.1645	1.78504	5.64272	14.9809	2.96308	0.464994	0.529147	2.5801	4.47826	4.47735	0.538714	2.34692	7.69058	6.64129	3.63955	8.24971	3.0664	0.474805	0.542989	0.431483	1.56808	0.427003	5.38158	0.354707	2.30461	5.49253	1.6722	2.24106	1.15041	0.435363	0.322039	0.377238	2.14938	1.39222	5.61372	4.56188	2.63656	1.77884	6.67962	0.534685	2.96571	33.814	3.24344	0.591384	7.25469	4.09562	90.8974	10.4046	2.62136	19.83	9.20956	0.433136	5.21684	5.15341	3.19744	16.2346	16.4244	6.79838	7.3578	10.143	53.9592	2.22837	27.7762	0.15067	8.26509	425.156	70.2079	0.348891	11.0918	0.691794	468.832	1119.02	26.5723	7.35275	9.00247	174.995	22.8612	0.525371	0.432186	14.4525	2.22678	0.810498	0.145122	7.14722	4.67746	0.309388	7.43141	5.62177	2.02692	0.0212192	0.567714	0.139889	8.7308	18.5725	12.2209	3.78191	4.09338	2.46731	0.724902	75.5961	70.0889	27.8129	6.75235	1.50032	3.09223	8.16013	4.74465	1.78502	216.854	181.338	56.2119	14.2877	2.45013	4.52769	4.59172	2.44468	14.5719	53.3913	51.0266	31.7092	13.9431	3.83833	0.854133	0.594925	0.274209	0.405455	1.72987	8.01317	13.396	11.0982	4.12461	1.76895	2.28779
T	M	82	0.532548	0.576546	161.255	3.08549	2.39802	66.1272	47.3772	37.785	2.32909	8.23674	0.55748	0.543085	0.557462	0.577068	0.00395456	3.24093	11.1331	4.57964	5.41762	4.26321	2.94494	0.0418676	0.791959	1.08036	0.958337	3.57955	2.84905	0.194425	2.23608	15.4628	9.80237	2.56763	0.663707	1.92838	252.489	532.298	13.9648	0.457202	3.17588	8.85924	38.2303	342.503	171.545	213.541	18.9706	0.49621	3.28487	35.0317	127.786	59.5686	68.5301	2.8834	9.85219	22.4085	5.70266	0.464994	2.9215	5.38573	7.75135	9.56604	3.14395	5.37725	14.7958	12.3759	7.17704	16.1491	5.98258	2.3082	2.24849	0.431483	2.43944	1.55638	9.9236	2.19595	3.92642	11.747	3.63949	4.63225	2.75199	1.4311	0.322039	2.33452	5.73823	3.40187	12.5259	10.981	4.13771	2.59292	18.1841	3.67788	3.42288	60.6181	5.55222	0.591384	10.8269	5.59262	149.348	17.1666	3.11653	24.1238	11.3056	0.433136	13.4709	8.44174	4.80019	32.2908	26.6304	12.5979	12.154	18.8961	89.8978	2.76549	36.8195	0.15067	9.09237	658.372	96.0175	0.34178	15.5983	0.699227	788.934	2201.94	61.3837	13.8468	17.9056	246.529	30.0231	0.522484	0.256748	17.4479	0.00360175	0.962696	0.145122	9.53225	7.25518	0.705971	16.8261	14.1318	4.49567	0.223445	0.91244	0.461105	1.74478	14.2521	17.0261	7.47059	1.461	1.84178	0.573055	54.1816	88.8142	49.8952	14.6009	3.33017	1.52884	7.60349	5.7993	2.10539	326.004	328.83	126.011	33.1466	5.81519	5.46852	7.55667	4.35137	27.848	159.338	162.399	92.9202	37.2109	9.95908	0.200388	1.3447	0.759856	0.755545	8.77342	19.3115	26.4103	20.8049	8.51953	4.80898	6.00538
T	M	88	0.532548	0.576546	146.939	4.34032	1.90808	35.475	27.5929	20.6195	2.27957	10.4486	2.87152	0.543085	0.557462	0.577068	0.00395456	2.33569	7.95718	2.5596	2.387	2.87985	2.8626	0.0172548	0.706316	0.543072	0.19788	1.56844	1.81463	0.194425	1.60188	11.0193	13.4862	1.67993	2.96881	1.57275	238.449	319.82	9.87555	0.457202	3.27105	5.38217	20.2707	143.654	103.654	229.323	22.3804	0.49621	4.23601	26.6595	115.608	44.8743	93.7194	1.68033	5.88766	29.3283	5.25333	0.464994	1.65065	3.49004	3.52127	3.3654	0.538714	1.94214	10.7374	8.40669	5.58588	12.4584	4.49179	0.474805	1.83224	0.431483	1.06523	1.05978	3.60545	0.354707	2.12526	6.34891	1.58588	3.7119	2.54867	0.435363	0.322039	0.377238	1.52015	1.2479	7.65474	6.43194	1.71358	0.655518	4.08115	0.534685	2.44349	26.6953	3.77297	0.591384	4.62237	3.26113	86.708	10.3187	1.80185	17.3964	8.73062	0.433136	3.87791	5.01251	2.48392	14.2747	14.1973	6.71166	7.61452	8.85486	56.5254	2.46839	21.0439	0.15067	7.15814	413.721	105.664	0.0816212	11.3271	1.15894	500.883	935.847	20.5717	7.55101	7.7337	224.213	24.4517	0.680097	0.059749	21.9882	1.58895	2.05997	0.145122	13.0632	7.32726	0.844917	12.0387	7.62779	2.52733	0.313366	0.922791	0.416216	2.43937	13.9506	10.4371	2.7686	2.29969	1.92266	0.471544	59.3953	80.7364	30.9098	6.74717	1.27856	2.08638	7.68064	4.42091	1.36949	262.253	198.94	55.7241	13.4842	2.53177	4.85531	5.35815	2.23402	21.1644	74.6877	57.4519	33.5027	15.0955	4.7722	0.528545	0.881091	0.339473	0.534364	3.95882	11.3846	14.5108	17.0989	6.88553	3.49867	5.02794
T	M	89	1.75352	0.576546	166.529	3.6928	2.60983	53.6465	32.4259	31.3581	2.65104	11.1192	3.23701	0.543085	0.557462	0.577068	0.00395456	3.09098	9.64332	2.91164	2.98136	3.18167	3.59388	0.0188513	0.744352	0.896746	0.905023	2.84198	2.59953	0.194425	2.07912	13.0068	11.2047	0.451434	2.74645	1.74036	212.713	341.029	9.54304	0.457202	2.96166	6.58812	28.719	188.356	106.312	220.209	48.1124	0.49621	3.52587	33.1118	127.537	57.5523	107.561	2.47468	8.30924	37.2562	5.24054	0.464994	1.62747	3.27369	5.93794	6.13044	0.538714	3.64073	14.748	12.2189	5.48764	16.1545	6.945	0.474805	2.09199	0.431483	1.49431	1.44848	4.97952	0.354707	2.53972	7.97888	2.60497	5.87637	4.02721	1.15313	0.322039	1.61033	2.94687	2.76214	13.9525	13.9281	2.98669	0.655518	6.59045	0.534685	3.04901	35.8339	3.52122	2.38286	6.20549	3.75893	104.289	12.6264	2.34982	18.2929	8.68441	0.433136	5.58035	5.54409	3.12705	19.8287	17.2168	8.81919	8.64958	12.0331	65.238	2.37473	32.8845	0.15067	9.26429	524.546	113.455	0.90201	15.8757	1.41456	580.629	1347	35.8745	8.85889	10.832	237.896	59.4732	0.625151	0.496349	25.9696	1.39637	1.86353	0.145122	11.9358	7.38842	1.01119	10.0021	7.28451	2.41883	0.0212192	0.968765	2.23045	5.59353	23.763	16.6546	4.74781	4.61637	3.58044	1.47844	74.4844	87.4592	39.2659	10.6625	3.21709	3.78068	10.6017	6.34325	2.62836	256.079	213.916	74.2194	23.6256	6.63571	6.47299	6.70217	3.6172	23.154	66.836	57.7263	43.6754	32.1689	14.0182	0.342928	0.909258	0.70926	1.2217	4.29535	14.2894	25.989	40.9969	19.8491	7.08903	11.3906
T	M	90	0.532548	0.576546	134.698	2.79506	1.83098	43.7872	29.9444	36.8075	2.41583	8.33345	2.01212	0.543085	0.557462	0.577068	0.00395456	2.8297	7.71112	3.7641	4.02939	2.93904	2.30788	0.000135601	0.727722	0.723175	0.646635	2.30198	1.7959	0.194425	0.550146	11.8824	8.58636	0.451434	1.94448	1.85248	178.773	378.623	9.45516	0.457202	2.50051	6.05175	25.3633	208.123	112.865	173.699	18.4538	0.49621	3.03456	30.8568	100.829	39.2797	66.0316	2.43003	5.39365	22.1188	3.82104	0.464994	1.96828	3.6458	6.1426	7.17778	1.88265	3.92781	12.7501	11.39	5.18552	13.6329	5.14288	0.474805	0.542989	0.431483	1.50355	1.3614	5.65002	0.354707	2.08199	6.15704	2.06379	3.19441	2.06888	0.435363	0.322039	1.95426	2.96487	2.63514	12.8407	11.4756	2.17962	0.655518	7.94022	0.534685	3.05652	33.741	4.45353	0.591384	5.06709	3.22774	92.1409	11.5294	1.86243	14.2989	7.65928	0.433136	3.90501	4.98665	2.42812	16.2433	14.4966	7.30179	7.03911	10.0983	50.4651	1.7223	20.8465	0.15067	7.12783	429.806	71.5654	0.362384	10.4164	0.616393	456.238	1264.8	29.8403	7.79861	10.1967	186.268	22.6821	0.504277	0.240507	15.6156	0.497134	0.76671	0.145122	7.80635	5.02756	0.509863	7.9473	6.72691	2.70719	0.117237	0.782604	0.402678	4.32742	18.1368	15.025	6.65076	2.73047	2.30348	0.742683	62.0755	72.4986	32.7046	10.01	2.49658	2.56275	7.2392	4.63795	1.83839	212.777	184.116	65.7456	20.3679	4.11548	4.46168	4.97308	2.5726	22.6343	72.6118	66.602	45.0677	21.8586	6.36002	0.542563	0.890045	0.433551	0.717207	3.22436	9.74144	14.0297	13.5239	5.91968	2.38913	3.32701
T	M	91	2.01784	1.5845	181.208	3.43559	2.81525	54.2633	29.2822	34.2868	2.66505	9.45071	2.10506	1.37506	1.2899	0.577068	0.00395456	3.67644	10.0552	3.47959	4.71313	3.4011	2.72583	0.000135601	0.126751	0.853915	0.700806	2.97886	1.73598	0.194425	2.35003	10.5017	9.2134	2.07187	2.48054	2.20444	170.531	385.324	8.72237	0.457202	2.53815	7.30625	21.6359	200.827	114.649	178.144	15.3556	0.49621	3.23149	36.5697	99.5957	39.3278	70.8282	2.62579	6.01166	25.4237	4.07364	0.464994	1.61397	3.29085	6.20622	7.16	1.38099	4.7646	13.3941	11.3523	6.08952	14.8381	5.75278	0.474805	1.52617	1.10241	2.19827	1.23064	6.6044	1.22705	3.01661	7.14825	2.11304	3.83999	2.66857	0.435363	0.322039	1.67877	2.73204	2.68338	13.8197	10.9079	2.55614	1.95276	8.1243	2.244	3.25126	34.8634	3.39977	0.591384	4.95754	3.0937	84.9987	11.1307	1.67173	12.914	6.67807	0.433136	3.92668	4.08206	2.50284	19.1428	14.8637	7.50419	6.5546	12.0508	45.2771	1.53587	26.2359	0.15067	8.26341	424.958	78.6899	0.230904	10.1646	0.542903	426.019	1217.63	26.913	7.04249	9.68095	181.784	20.3497	0.187721	0.191299	16.2238	1.83653	2.94081	0.36126	11.7576	7.48982	0.852399	10.4689	8.90097	2.94792	0.0212192	0.480842	0.139889	11.8868	52.0073	35.9612	12.2458	8.96651	5.9757	2.01059	133.717	140.267	64.4685	17.9882	4.11695	6.94937	15.0236	8.8181	3.48524	332.453	297.823	108.689	27.9471	5.9065	8.13332	7.97194	4.45064	33.2661	93.1682	88.1866	60.2468	29.3796	8.42364	0.178178	1.02704	0.577956	1.00211	4.49966	13.9666	20.5214	19.2237	7.88163	3.74893	3.90322
T	M	133	0.532548	0.576546	54.5545	0.727931	0.649515	17.0871	9.58414	8.0138	0.55875	2.24422	0.55748	0.543085	0.557462	0.577068	0.00395456	2.04875	4.53275	1.16398	1.01608	0.857584	1.83533	0.000135601	0.469945	0.6316	0.19788	2.00738	2.04557	0.194425	1.60727	19.967	9.8497	1.2344	2.52381	2.19186	247.604	485.972	7.48002	0.457202	2.99909	7.88627	26.898	235.541	85.5748	126.475	6.32718	0.49621	2.09276	18.8875	75.1846	26.049	53.0154	2.45378	6.10441	21.0674	2.87584	3.06319	2.54422	8.72167	6.77769	6.93687	3.46906	4.11318	12.484	7.86647	6.83422	15.6012	4.33445	2.4366	2.8419	2.21072	3.90108	1.26807	9.03461	1.03227	4.15316	10.535	2.22788	7.69653	4.51265	1.12085	0.322039	0.377238	1.75919	0.937513	3.8393	3.02915	2.58353	0.655518	7.68506	0.534685	2.11398	29.4086	2.63204	0.591384	5.17073	5.14396	134.581	14.7426	2.97409	23.7199	10.0241	0.433136	5.31866	5.35153	2.16196	21.4221	16.6217	6.27442	7.35391	13.3368	84.5249	3.10644	13.9887	0.15067	6.99902	429.563	66.6974	0.0816212	10.6614	0.460114	499.009	1231.89	18.2934	9.32632	10.2987	128.235	8.0078	0.293898	0.207949	11.1567	0.0404514	0.0670639	0.145122	6.67101	4.02675	0.0832011	8.24148	7.06648	1.28008	0.0212192	0.318464	0.139889	3.32696	8.24702	4.74503	1.0694	1.98192	1.13981	0.139791	71.7722	65.3232	21.7978	4.2469	0.427651	2.51749	6.93097	4.0245	1.35274	283.97	249.356	63.8641	9.68482	1.09877	5.2555	5.65216	2.41095	24.7778	83.4262	67.1886	34.4052	12.5153	2.26996	0.00183053	0.425036	0.159367	0.374489	3.35144	12.2578	16.0821	13.2774	4.81282	2.60124	3.30163
T	M	134	0.532548	0.576546	76.4456	1.49854	1.23061	18.8364	13.7224	13.4495	0.55875	3.5408	0.55748	0.543085	0.557462	0.577068	0.00395456	1.86461	4.92932	1.16398	1.91979	0.857584	1.88446	0.0455277	0.39366	0.674243	0.19788	2.15658	1.91794	0.194425	2.19632	14.0247	9.95249	2.08725	2.97403	2.91046	197.367	452.595	9.95222	0.457202	3.01926	8.29017	20.0283	171.572	86.1866	139.952	9.86033	0.49621	2.56005	16.0936	65.4279	28.7366	56.2667	1.66569	4.7646	17.011	3.44681	1.95396	2.29264	5.18646	5.58929	7.64084	2.40994	4.05977	11.1039	8.48091	6.05525	14.9767	4.371	2.03461	2.23866	1.61633	3.47396	0.949267	8.48901	1.30282	4.08221	9.07847	2.31061	7.1152	4.08352	1.03413	0.322039	1.08363	2.19452	1.52067	4.56235	4.24201	1.71084	1.48723	4.90547	0.534685	1.91556	18.3934	1.70618	1.27261	5.48266	4.58657	121.777	15.7983	2.74205	20.5364	9.74883	0.433136	5.2593	5.92931	2.22553	19.9951	16.1838	6.59488	7.29794	12.7288	74.6258	3.40301	16.2918	0.15067	7.78017	432.197	74.7283	0.0816212	11.2704	0.629727	486.352	1348.87	27.2549	9.22829	11.3179	164.134	12.4628	0.574802	0.401841	15.2121	0.693254	0.554852	0.145122	5.70087	4.06569	0.0832011	7.46307	7.42529	1.96268	0.0212192	0.803269	0.139889	2.41506	11.81	8.59443	2.74864	2.71956	2.00224	0.524784	55.8484	62.9689	26.2618	6.41748	1.1733	2.71425	7.59497	4.78689	1.7476	215.383	211.759	64.4308	13.3925	2.13019	4.48951	5.61789	2.77418	15.3721	59.6214	58.859	38.7614	17.3185	4.09269	0.243356	0.198169	0.177381	0.601004	2.21719	11.3828	18.1833	16.7156	6.85995	2.82851	4.14225
T	M	136	1.47572	0.576546	104.029	3.02815	1.82158	37.095	26.3187	27.0993	1.85203	4.03575	1.21965	0.543085	0.557462	0.577068	0.00395456	2.48724	6.64899	2.89792	3.61337	1.92805	0.879169	0.000135601	0.126751	0.202309	0.19788	1.88945	1.36838	0.194425	1.9224	10.5931	13.1807	3.13008	2.93684	2.55647	181.398	417.598	11.7415	0.457202	3.15485	8.93326	25.5417	252.341	139.955	112.718	13.7024	1.8991	2.08358	34.9688	64.1743	35.2718	57.1511	1.55523	5.87885	20.4817	5.1476	1.30844	2.25773	4.47006	10.906	8.35843	2.52169	6.58833	14.4777	12.0042	5.80028	14.473	6.9726	1.68466	2.62764	0.431483	2.10332	0.427003	6.06937	1.6781	2.15906	5.14455	1.85168	2.79474	1.45566	0.914192	1.20984	3.9601	5.45504	4.2316	10.6096	11.6141	3.3126	2.80885	14.1109	3.45527	3.17751	36.5903	4.00443	2.39537	7.9054	4.75485	124.231	10.5108	2.66902	14.137	5.49618	0.433136	3.69722	3.22033	2.75785	18.4201	14.6733	6.90506	7.82075	11.6836	66.9273	1.93955	32.8328	0.345648	9.90446	469.461	114.171	1.61748	15.2621	1.43872	518.449	1677.16	33.7847	8.1885	13.2583	137.697	30.0317	0.066189	0.059749	17.8763	0.00360175	0.669596	0.145122	5.99756	3.93746	0.349355	7.73051	6.58275	1.87763	0.0212192	0.191452	0.139889	2.21085	11.951	12.0343	4.96023	1.90897	2.02575	0.882458	31.8537	54.7965	27.6087	8.21551	1.61386	1.73432	6.73746	4.43799	1.54835	144.644	137.686	45.0709	13.3665	2.63634	3.84383	5.53492	3.06515	15.5759	68.0345	62.7393	34.4231	13.8226	4.04387	0.00183053	0.425154	0.476119	0.611229	3.6827	8.10048	10.9366	9.33196	4.16838	2.15823	2.96816
T	M	137	1.41446	0.576546	99.3216	2.75055	1.74215	33.6922	23.1292	34.5749	1.50372	4.12638	1.70741	0.543085	0.557462	0.577068	0.00395456	2.33347	6.51002	3.60669	6.50988	2.08051	1.83873	0.303847	0.126751	0.202309	0.19788	1.7255	1.21119	0.194425	1.85741	9.39341	9.10466	3.22425	2.38309	2.6993	143.666	396.59	9.72747	0.457202	2.40331	8.26777	20.4508	218.387	112.388	99.0536	13.3711	0.49621	1.94275	23.3305	52.5592	32.3156	58.7283	1.22932	5.09519	20.1636	4.81408	0.464994	1.97973	3.43198	7.15148	6.92867	2.19886	4.69847	10.0566	9.45862	4.23595	10.9793	6.1711	1.31134	2.25101	0.431483	2.33843	0.427003	7.37247	2.17387	2.28895	4.45198	1.38033	2.92807	1.63752	0.966773	0.322039	2.71117	3.92631	2.89979	9.33818	9.15939	1.79957	2.32948	12.1412	3.31457	2.33727	31.772	4.08475	2.32612	7.41977	4.24165	104.08	8.38546	2.15358	12.1071	4.72568	0.433136	3.12955	2.48287	2.32576	15.9033	12.9739	6.57149	6.86437	9.74596	57.98	1.82066	29.6473	0.15067	9.37926	413.404	91.7305	1.64928	11.6091	1.12121	412.81	1578.89	29.9409	6.70992	13.0455	124.015	34.5699	0.066189	0.059749	19.152	0.526842	0.653975	0.145122	4.72008	4.87728	0.383073	6.18891	7.11799	3.47501	0.0212192	0.191452	0.139889	2.50346	9.36823	11.8233	6.17936	1.39187	1.83409	0.711584	24.8233	43.9384	25.2558	10.0271	2.30986	1.45847	4.86063	3.87785	1.79289	103.182	124.452	55.6996	15.1684	2.76939	2.87786	4.44808	3.04227	13.1818	56.7189	71.3152	51.692	25.2088	6.28693	0.191064	0.472784	0.422698	0.389078	2.53773	6.368	8.93405	9.88643	5.79837	1.87028	3.25552
T	M	142	0.532548	0.576546	108.32	2.5896	1.51295	26.9379	19.8168	18.4765	1.9447	9.06236	2.31111	0.543085	0.557462	0.577068	0.00395456	1.74302	5.35249	2.35713	3.92649	5.55755	5.56288	0.000135601	0.126751	0.693697	0.19788	1.5766	2.25597	0.194425	0.550146	11.7513	7.55634	0.451434	1.6415	1.13957	171.503	301.44	5.41747	0.457202	2.30009	4.81191	15.7772	132.948	87.9938	174.035	16.1105	0.49621	2.79522	21.064	89.9688	39.0575	59.7804	2.44256	5.78756	18.026	3.49237	1.64916	2.37287	3.84077	4.15847	3.50615	1.48984	2.06541	14.6536	12.3315	7.46743	17.3775	5.46404	2.48418	2.78365	0.431483	0.994365	0.427003	3.89154	0.354707	1.67229	5.85692	1.19498	2.95987	1.91612	0.435363	0.322039	0.377238	1.14236	0.844955	6.15717	4.59022	1.64324	1.37154	5.9557	1.31677	2.99144	33.3951	2.09857	2.09494	5.0438	3.24246	113.225	12.6085	2.39741	26.5763	11.541	1.17296	6.0999	5.5977	2.02256	19.5352	16.1403	5.81677	6.67184	11.1254	76.719	3.29821	18.463	0.15067	7.43092	502.942	95.0243	0.656876	11.8874	0.851653	560.599	1149.61	25.2112	7.77298	9.46649	234.375	23.1914	0.465323	0.059749	18.5152	0.901564	0.763101	0.145122	7.09807	4.67612	0.0832011	8.42605	6.73153	2.43192	0.0212192	1.9105	0.898593	4.50203	8.5051	5.08197	1.48083	2.05708	1.22666	0.160206	33.3063	34.8368	13.8306	3.22155	0.745425	1.86701	4.23448	2.43062	0.921154	133.357	123.776	34.7375	8.12772	1.54049	2.7305	3.34074	1.7514	13.6166	46.5641	42.6818	26.45	12.494	3.4253	0.00183053	0.25922	0.0975819	0.481414	2.4078	12.4658	15.6909	15.3339	6.92381	3.00536	4.46671
T	M	143	0.532548	0.576546	96.3803	1.973	1.53034	26.7164	20.4079	15.0797	1.39153	5.74235	0.55748	0.543085	0.557462	0.577068	0.00395456	1.86508	5.48097	1.71055	2.27351	2.48672	2.09818	0.0587154	0.126751	0.202309	0.19788	1.69263	1.69466	0.194425	1.94251	21.3773	11.6392	0.451434	2.90607	2.0568	258.642	438.249	7.35734	0.457202	3.26658	7.69898	21.755	196.001	124.037	184.658	9.01367	1.30176	3.46371	26.1588	102.949	51.8317	63.7334	3.66749	10.3695	21.5115	4.89797	2.58219	2.27075	6.83623	5.6161	5.67552	2.93346	4.06988	13.9205	10.6358	9.07784	20.1621	5.17151	3.31908	3.13262	1.12833	2.25141	1.02284	5.6123	0.937752	3.41154	7.24247	2.37478	3.96419	1.86603	0.435363	0.322039	0.377238	1.20085	0.463822	3.35988	2.95688	1.94158	2.27491	8.05138	1.38071	2.97375	29.7	2.2254	1.4673	5.30087	4.55085	138.323	10.4722	2.94621	26.1483	8.53552	0.433136	4.94211	3.98606	1.86737	19.8143	14.6941	5.50657	6.54581	12.0185	82.8696	3.08708	22.7551	0.15067	9.92609	594.434	111.869	0.282807	13.3686	0.855714	607.612	1540.46	32.7837	7.59906	11.7882	251.96	14.2793	0.620926	1.05253	18.2228	0.00360175	0.206694	0.145122	5.31766	3.48026	0.0832011	7.07303	5.78774	1.29234	0.0212192	0.600874	0.139889	1.5952	4.56569	3.39489	1.12323	1.00828	0.796098	0.0607461	33.6247	38.5062	14.014	3.11428	0.422777	1.18726	4	2.36069	0.736646	148.808	143.016	37.3405	7.07602	0.90504	2.28866	2.99449	1.52798	9.90717	43.3699	44.7645	28.5583	10.6083	1.96029	0.00183053	0.137445	0.121095	0.141125	1.8584	8.85569	13.8727	9.89371	3.52694	2.0345	2.54708
T	M	144	0.532548	0.576546	138.747	3.05044	2.17109	49.2031	35.2202	41.203	2.27536	8.92324	0.55748	0.543085	0.557462	0.577068	0.00395456	2.7329	8.18214	3.05147	3.89047	2.88831	0.879169	0.000135601	0.126751	0.629677	0.19788	2.15705	1.4961	0.194425	0.550146	14.8487	7.67918	1.71677	1.89587	2.39479	203.126	496.633	11.1611	0.457202	2.48407	8.35957	28.9594	256.261	130.719	183.913	9.17316	0.49621	2.63674	28.8145	106.325	39.3645	48.6232	2.86927	7.28818	15.894	3.4087	2.14857	2.36332	5.80522	10.0611	9.97019	3.15224	6.76776	18.2618	13.411	10.4546	21.6403	6.19864	2.78171	2.6645	0.431483	2.04939	0.427003	6.59505	1.34796	2.58704	7.02473	2.07883	2.91053	1.41894	0.435363	1.4368	3.4089	6.05439	3.60021	13.0621	10.1825	3.02651	2.15827	11.9899	2.83093	2.67878	36.7995	2.99359	0.591384	6.28534	4.26613	128.981	11.4764	2.44009	20.0207	6.78646	0.433136	4.58603	4.16926	2.36396	22.955	14.1559	8.52385	6.84525	15.6518	71.0591	1.90599	22.9279	0.15067	8.95542	553.953	86.5723	0.236844	12.7476	0.80047	584.592	1814.66	37.8235	9.42964	14.0753	216.65	14.1126	0.344546	0.344094	11.93	0.00360175	0.217784	0.145122	4.40363	3.13359	0.0832011	4.93593	4.7171	0.578364	0.0212192	0.191452	0.139889	0.867066	2.93067	2.64426	0.918971	0.536542	0.472481	0.0302332	19.8632	25.1075	11.3594	2.944	0.292596	0.69924	2.79951	1.88954	0.528612	96.433	99.4219	29.4387	7.20486	1.03798	1.81087	2.31791	1.42312	8.72749	34.1839	35.7794	20.2363	7.84128	1.58384	0.122909	0.0420531	0.055294	0.112849	1.0484	5.49847	8.26044	5.68856	2.05476	0.669005	1.15674
T	M	192	1.63008	0.576546	118.171	5.97844	0.649515	33.576	26.2935	12.9055	1.75446	4.56946	0.55748	0.543085	0.557462	0.577068	0.00395456	3.02571	7.40689	2.646	2.87743	2.37878	0.879169	0.371857	0.607789	0.699608	0.19788	1.86855	2.57675	0.194425	5.54886	17.4666	61.2053	4.29986	7.15224	2.13376	464.555	405.389	20.2373	0.457202	4.2817	6.41913	70.5247	250.962	149.118	183.143	19.2768	0.49621	2.16607	43.2055	102.28	53.1815	71.5582	4.27757	12.2967	29.6376	6.26644	2.19601	2.18744	5.5365	6.53429	4.65484	0.538714	3.45417	16.2415	9.95209	6.87979	17.2635	5.54275	1.73473	2.44904	3.18729	5.01193	2.42032	11.1044	3.24434	6.99437	10.2753	4.54912	8.44745	4.19601	1.97794	0.322039	0.377238	1.58596	1.49956	6.32175	5.78842	4.98847	3.20536	7.03588	0.534685	6.00103	26.4357	2.9502	3.29598	8.69799	5.06659	128.731	13.4251	2.51712	25.1846	10.3801	0.433136	6.71276	5.54241	3.01289	17.758	19.3093	7.25275	9.32975	11.3983	84.8707	2.60301	43.4507	1.8011	8.30479	463	330.034	2.06732	19.0501	3.46909	757.059	1048.67	44.2204	8.40591	6.95707	153.121	20.2876	0.066189	0.156038	14.9517	1.07272	3.92878	0.496177	15.4445	9.20702	1.20582	15.2341	7.15754	6.41816	1.75588	0.310202	0.139889	6.27653	47.1666	50.4692	12.5891	5.03257	5.74304	1.79771	107.223	211.97	71.3543	16.942	3.09621	3.46711	15.0774	6.90442	2.13082	400.352	266.296	72.7522	21.2012	4.10051	6.09657	7.09616	3.08556	29.7064	115.095	76.0433	44.9089	18.7097	5.50525	0.00183053	0.595844	0.281791	0.785381	4.53369	13.6479	19.923	14.5801	5.00068	2.86604	3.52407
T	M	193	0.532548	0.576546	116.255	4.40884	0.649515	37.8992	33.3915	27.2339	2.7557	6.83878	0.55748	0.543085	0.557462	0.577068	0.00395456	2.36327	7.07357	3.4312	4.53131	4.04925	2.87569	0.000135601	0.544697	0.744745	0.629096	2.05181	2.69851	0.194425	1.91272	17.0036	21.943	2.52078	3.40806	2.01055	304.798	503.172	17.3215	0.457202	2.99798	7.86026	35.341	282.324	168.62	190.251	15.632	1.74683	2.80152	43.8149	104.479	50.9925	65.5187	3.49258	10.8178	21.8004	5.95464	1.93787	2.02802	5.91385	5.66643	4.69434	2.23461	3.94086	15.2711	8.93532	7.54276	16.3873	4.6916	1.98842	2.14113	1.43167	2.68948	1.44342	7.66717	1.95164	3.83145	8.54569	3.08749	4.46093	2.27988	1.47263	0.322039	1.2737	2.36055	1.66519	9.03538	7.28093	2.62956	2.32536	8.25469	2.21273	3.3257	30.5487	3.47355	2.4608	8.40882	4.84323	131.907	12.6225	2.69159	23.3587	8.61777	0.433136	7.02796	5.36472	3.63458	21.2243	20.1142	8.88707	9.55922	13.6636	85.7038	3.19091	23.3904	0.15067	7.40401	483.971	155.13	0.731518	14.8794	1.65141	693.446	1340.59	32.8997	9.21602	9.11654	164.084	17.7983	0.196088	0.675707	13.354	0.00360175	0.323545	0.145122	5.76599	4.18038	0.309021	9.04601	6.19199	0.985311	0.0212192	0.343506	0.139889	1.49326	10.5219	10.4311	3.01039	1.29756	1.6138	0.334936	47.426	82.3684	34.7046	7.81198	1.21195	1.29486	6.93133	4.43696	1.27066	265.238	215.502	61.4446	15.5842	2.57801	4.37052	5.68789	2.56654	24.7253	103.476	78.6366	40.4545	14.6282	3.43851	0.0987221	0.630857	0.315793	0.332761	4.86299	13.4524	17.568	11.8503	4.21445	2.94496	3.19188
T	M	194	0.532548	0.576546	136.239	3.90742	1.68559	43.0177	33.8194	29.0065	2.48605	5.94196	0.55748	0.543085	0.557462	0.577068	0.00395456	2.72806	8.16381	3.62845	4.91402	3.35003	0.879169	0.220259	0.126751	0.802524	0.699401	2.3137	2.59489	0.194425	2.80836	16.5359	22.0177	2.42829	3.46447	1.97478	304.114	476.471	12.4163	0.457202	2.68196	6.92419	34.5168	271.995	156.275	148.555	12.5683	0.49621	1.88733	35.4781	78.6646	47.8044	51.8908	3.16156	9.33919	17.9358	5.09425	1.9138	2.07896	4.84747	5.8843	4.51473	0.538714	3.6635	14.535	8.64218	6.89121	15.3143	4.50238	1.94211	2.11258	0.431483	2.73678	1.84831	8.38053	1.8626	3.52702	6.19082	2.3983	2.98703	0.64179	0.435363	0.322039	1.52633	2.68169	1.83417	8.15077	7.51735	4.39833	3.2546	10.0607	0.534685	4.32451	33.8292	4.07629	0.591384	7.93428	4.36223	122.29	10.6932	2.35867	20.379	7.6957	0.433136	5.93541	4.4054	3.20706	19.4093	18.0361	8.1422	8.32263	12.7074	78.7767	3.07178	31.2647	0.652942	6.61548	497.026	151.729	0.700638	14.1075	1.84685	660.334	1261.32	29.0616	8.99216	9.05238	136.786	15.6784	0.138664	0.542761	11.8098	0.730806	1.33358	0.145122	10.3208	5.8414	0.388682	10.7362	6.56279	1.4176	0.0212192	0.380515	0.139889	9.46559	25.1456	18.4873	4.9909	3.11875	2.71625	0.605905	96.0671	117.417	41.3962	8.49216	1.52591	2.97107	9.24508	5.0295	1.61379	333.127	241.008	64.0097	15.1237	2.30891	4.92557	5.40131	2.42863	25.8175	85.2627	65.5438	36.2015	13.7741	3.22993	0.142219	0.359964	0.218528	0.326721	3.32994	11.3842	16.2241	11.0325	3.38346	2.24282	2.12505
T	M	202	1.75111	0.576546	140.156	5.72621	2.03152	31.2202	32.821	23.2156	2.42844	7.35767	0.55748	0.543085	0.557462	0.577068	0.00395456	1.01021	7.12412	1.16398	2.62657	2.77453	0.879169	0.105952	0.586179	0.8105	0.52674	1.85771	2.54614	0.194425	4.25576	22.5592	34.4936	5.99203	5.87336	4.81013	472.222	714.443	32.3932	2.05345	4.97107	11.6182	35.3751	283.217	230.861	321.784	38.3659	2.26516	4.83187	39.9059	115.44	74.4237	90.6759	2.36142	10.0194	21.8283	6.13415	0.464994	2.19668	6.37323	5.7759	5.82494	2.01498	3.34553	11.2857	10.5427	5.65029	14.3647	4.59693	0.474805	2.05125	1.65424	2.63728	1.73013	8.15343	1.44542	3.6212	9.64512	3.31318	5.1489	2.57977	1.70091	0.322039	1.59032	3.2512	2.09046	7.69322	6.72952	2.51048	0.655518	6.83006	0.534685	2.61407	30.0182	4.60589	0.591384	11.9808	6.2287	142.922	14.2796	2.90614	22.5218	9.25899	0.433136	6.47372	4.44645	3.62518	25.5094	23.7096	10.2456	11.281	19.377	96.67	4.39673	37.2184	0.15067	11.2492	583.163	216.76	1.46255	17.1904	2.34701	807.908	1695.52	69.1078	9.06631	11.1311	231.66	34.8383	0.066189	0.78093	15.3454	0.00360175	0.521416	0.145122	7.55818	4.4763	0.600301	8.94934	5.5929	2.13255	0.671741	0.578806	0.139889	1.71889	12.6052	10.0536	2.80351	1.86976	1.50412	0.273574	50.273	67.2117	26.4557	5.69165	1.18545	1.65344	5.87023	3.26783	0.985571	190.625	148.812	37.4085	9.96948	1.91854	3.14084	3.80877	1.80343	12.1868	54.8337	45.3575	26.16	10.9378	3.06543	0.00183053	0.0420531	0.133284	0.270397	2.43802	10.2708	15.5521	10.8285	3.52321	2.78276	3.13148
T	M	203	0.532548	0.576546	132.216	2.95461	2.20819	42.271	26.6822	17.1325	0.55875	5.56988	0.55748	0.543085	0.557462	0.577068	0.00395456	2.70725	8.41032	2.82547	2.68378	0.857584	0.879169	0.0651745	0.126751	1.00456	0.830474	2.61924	2.44191	0.194425	1.83327	12.8849	11.9232	0.451434	2.85463	1.586	257.333	378.674	8.98023	0.457202	3.08474	7.47932	28.6666	217.857	123.082	156.657	11.3828	1.66447	3.11071	29.2481	89.6856	51.2152	52.3078	3.41435	10.526	17.8965	3.70777	0.464994	1.67734	3.55951	5.15928	5.6329	1.67107	3.0457	9.45727	9.38124	5.04932	10.3823	3.46269	0.474805	0.542989	1.71307	2.93059	1.35507	7.61443	1.43171	4.4803	9.57873	3.44859	4.09591	1.88283	1.35426	0.322039	1.97136	4.32244	2.39681	9.718	7.55498	3.62143	2.42755	9.80688	0.534685	3.5076	39.6275	2.19089	2.09756	10.8876	6.31611	141.204	14.0149	3.05769	23.4876	9.05592	1.52459	6.49978	4.41154	4.13147	23.8591	22.3052	9.6023	10.2016	15.0195	78.9778	4.36923	28.4466	0.15067	9.47171	502.895	129.035	0.375317	14.1921	1.3829	655.017	1338.11	33.0583	7.31053	9.62221	185.902	16.5901	0.205782	1.41113	13.7026	0.117093	0.748072	0.145122	10.1225	4.97955	0.569146	10.4512	6.42726	1.62561	0.154471	1.27657	0.139889	3.42442	14.3641	9.8781	2.98565	2.50909	1.87544	0.475321	61.8813	75.0098	27.6427	5.60473	1.20756	2.6198	7.25135	3.77372	1.11933	257.791	193.665	48.7894	11.5842	2.0334	4.52095	4.93443	2.12818	18.3054	71.5654	57.6168	33.7855	13.402	3.35178	0.0289151	0.411167	0.348798	0.618464	3.59657	13.8473	20.4055	13.3106	3.88363	3.51951	3.53227
T	M	212	0.532548	0.576546	52.3654	0.727931	0.649515	18.236	9.10845	6.81769	0.55875	2.77945	0.55748	0.543085	0.557462	0.577068	0.00395456	1.01021	4.41956	1.16398	1.01608	0.857584	0.879169	0.178826	1.03559	1.07405	0.19788	2.26543	2.78331	0.194425	1.8763	19.6374	12.5761	0.451434	2.29605	1.54244	254.091	427.813	6.85438	0.457202	2.51625	4.97609	30.2844	218.671	78.5465	157.983	4.71229	0.49621	1.97236	21.9595	93.5148	25.1563	35.8891	2.94425	6.14829	15.1168	2.02305	3.22158	3.01777	6.11326	5.96364	7.78862	2.72286	4.28887	12.8731	10.3522	10.0621	14.8514	3.84375	3.88648	2.80621	2.11519	3.32987	0.427003	8.32978	0.354707	4.57707	13.4595	2.32958	5.67109	3.56314	0.435363	0.322039	0.377238	0.411401	0.463822	3.32703	2.09121	2.43801	0.655518	4.45496	0.534685	0.501232	27.5173	0.874996	0.591384	4.62144	3.48177	139.518	12.4558	2.13376	22.8472	7.50676	0.433136	4.10777	3.46589	0.825343	21.7898	13.1323	5.06685	4.93514	13.0597	85.0073	1.68207	12.0533	0.15067	4.98267	419.981	79.337	0.0816212	9.89447	0.548174	485.768	1181.85	20.7331	7.13579	8.49795	180.78	7.47732	0.676639	0.187973	9.56571	0.00360175	0.0670639	0.145122	5.74874	3.79544	0.0832011	7.94933	7.2565	2.48509	0.0212192	1.82607	0.463765	3.64541	7.85984	4.76964	1.29723	1.29261	0.801946	0.0302332	73.2151	64.8339	22.0951	4.21275	0.51451	2.14668	5.30446	3.24823	0.99343	267.685	258.336	72.8252	11.0966	1.44868	4.27056	4.98386	2.4522	27.4643	95.1056	86.954	54.5638	21.4547	3.42461	0.00183053	0.384899	0.289753	0.904194	5.61497	26.3544	30.5144	20.5657	6.75881	4.85322	5.71517
T	M	214	0.532548	0.576546	113.555	1.78072	1.69242	25.8786	20.0828	17.4487	0.55875	5.62039	0.55748	0.543085	0.557462	0.577068	0.00395456	2.51757	6.32764	2.50619	3.58379	3.38155	0.879169	0.0901451	0.126751	0.857817	0.681193	2.40736	1.94337	0.194425	0.550146	8.00588	9.16861	0.451434	2.9147	2.50688	208.24	370.282	5.903	0.457202	3.15655	7.04312	20.0197	144.861	77.3826	144.515	8.14725	0.49621	2.56801	12.7996	56.2333	36.2846	39.7386	0.611861	5.96004	9.32324	0.656184	0.464994	0.529147	2.64397	3.72727	3.21074	0.538714	0.675391	8.24014	5.65457	4.7542	8.12106	2.43626	0.474805	0.542989	0.431483	2.39031	0.427003	6.39638	0.354707	3.34047	7.10238	2.6392	2.81764	0.64179	0.435363	0.322039	0.377238	2.79708	1.96441	6.00709	5.44579	0.786195	0.655518	8.06441	0.534685	0.501232	38.7181	0.874996	0.591384	7.4806	4.4626	83.4991	9.75794	2.5303	17.2801	6.2966	0.433136	2.65488	2.2674	2.36302	13.9224	11.4021	4.90448	5.45287	7.43195	38.3318	0.581876	22.6378	0.15067	8.9202	365.261	64.7939	0.254416	9.86025	0.351238	442.804	961.82	14.4073	5.00199	6.94294	110.421	8.4133	0.066189	0.732227	7.33142	2.63039	1.11141	0.145122	12.2402	7.04854	0.319469	12.9693	9.43957	2.89811	0.0212192	1.05957	0.139889	7.28418	15.348	8.2935	1.86233	3.79794	1.97855	0.256826	88.0196	65.5697	19.1847	3.13426	0.47679	3.74155	7.85367	3.90212	1.16703	249.588	186.008	39.2277	5.73114	0.925957	4.87025	4.51232	1.75541	18.7534	52.1491	39.017	20.1042	7.01024	1.10834	0.00183053	0.338347	0.130022	0.51729	1.78011	8.23216	12.4205	7.23769	1.42622	1.18779	0.805207
T	M	245	0.532548	0.576546	80.3721	0.727931	1.84295	23.5643	13.5179	14.4649	0.55875	3.5462	0.55748	0.543085	0.557462	0.577068	0.00395456	1.01021	5.4193	1.16398	1.01608	0.857584	0.879169	0.00175294	0.126751	0.732117	0.687703	1.91388	1.711	0.194425	4.2726	16.3035	13.3399	2.43887	4.55544	3.48171	167.554	361.452	7.52868	0.457202	3.53398	10.0784	19.2811	161.4	81.9632	130.974	7.98615	0.49621	3.66078	19.5991	71.2185	26.1319	40.6837	2.43472	5.23806	15.1589	2.18355	2.14936	3.37437	4.44709	5.40724	6.82319	1.89138	3.27164	10.5676	9.57792	6.04853	11.6059	3.91747	1.7215	1.77488	0.431483	1.93207	0.427003	4.79781	0.354707	2.35179	5.1614	1.85944	2.65413	0.64179	0.435363	0.322039	1.27687	2.34142	1.39123	5.10294	4.03984	1.6419	0.655518	4.17098	0.534685	0.501232	21.5726	0.874996	0.591384	7.57443	5.60129	104.677	10.2894	3.24578	19.931	7.80167	1.81366	5.37477	4.9479	3.37027	17.1679	14.7214	8.15819	8.61613	10.7848	54.3926	4.0892	38.6202	0.677251	15.9037	445.995	82.3333	0.470856	13.1571	0.901183	381.972	989.027	17.5615	6.65515	7.6105	121.565	9.05474	0.184842	0.158617	8.55462	0.23138	0.511453	0.145122	4.28754	3.21008	0.0832011	5.1511	4.24874	1.22313	0.0212192	0.191452	0.139889	2.31447	15.0545	12.3798	4.10169	3.89094	3.20522	1.03405	43.0481	57.6269	27.1592	6.39479	1.25844	3.07633	9.02369	5.8359	1.65735	148.643	142.166	41.6716	8.80954	1.51488	4.85526	5.32264	2.4824	11.0379	39.0495	35.9206	22.3205	9.06185	1.89096	0.294255	0.357432	0.257732	0.386315	0.950643	5.72679	7.2599	5.19366	1.6197	0.2532	0.808429
T	M	247	0.532548	0.576546	104.751	1.87677	2.105	30.9553	19.8729	22.9202	0.55875	5.79745	0.55748	1.85976	1.56614	1.65347	0.0692873	1.01021	7.17719	1.16398	2.54746	0.857584	0.879169	0.0738561	0.126751	0.732159	0.614045	1.8321	1.9547	0.194425	2.44683	16.8124	9.46369	1.7438	2.97269	2.56419	183.75	386.356	6.83753	0.457202	3.08654	8.04359	18.6441	174.906	82.5509	144.983	6.92495	0.49621	3.09711	16.5957	73.9966	28.8682	46.802	2.38136	5.67064	16.567	2.17588	2.39406	3.17693	4.83159	6.61953	6.73235	1.70243	3.67203	13.2671	11.1113	6.19394	13.8955	4.8817	1.7383	2.17126	0.431483	1.38615	0.427003	4.58169	0.354707	2.13033	4.74212	1.33829	2.56332	0.64179	0.435363	0.322039	1.50645	2.66414	1.54389	6.6742	5.21199	0.786195	0.655518	5.14011	0.534685	0.501232	22.5828	0.874996	0.591384	5.90994	5.36569	108.692	12.2066	3.10932	20.3924	8.66007	1.23804	5.61986	4.79874	2.90166	17.7377	16.0366	7.21164	8.994	10.5921	64.7225	3.75171	26.109	0.283193	10.8565	468.307	79.6319	0.338821	11.9399	0.79411	431.912	1041.86	16.4188	7.18353	7.64044	137.321	8.63863	0.241631	0.265351	10.0874	2.20367	0.520328	0.145122	5.75357	4.91338	0.277249	7.2383	6.99549	2.91408	0.197782	0.36632	0.139889	1.11628	9.60544	8.38892	3.01735	2.18112	1.99611	0.711509	35.2364	53.3594	27.7629	7.04499	1.08666	1.92766	6.85961	5.18664	1.73451	167.485	194.976	73.2946	13.7994	1.96352	4.39423	5.50077	3.17086	13.2939	54.2712	56.738	36.4801	15.3561	3.22605	0.488762	0.233937	0.225485	0.366057	1.52447	8.48185	11.3035	9.01833	3.51198	0.840192	1.57455
T	M	254	0.532548	0.576546	149.089	3.33185	2.10834	44.8625	29.7427	28.0166	2.85857	8.06323	0.55748	0.543085	0.557462	0.577068	0.00395456	4.92819	11.3868	3.74028	4.71036	4.39223	3.46965	0.154854	0.126751	0.938646	0.841557	2.4799	2.23161	0.194425	1.95027	13.8491	11.4184	2.00802	2.30054	1.8866	210.639	401.572	10.9941	0.457202	2.50684	6.3217	24.5412	184.48	128.723	191.494	15.8754	0.49621	2.63766	31.4484	95.2815	41.6014	60.0484	3.14352	7.31612	16.7626	3.62284	2.39322	2.70281	5.39832	6.6809	5.69662	2.70811	4.31847	19.1313	12.6075	9.79138	19.1769	5.81587	3.07004	2.77868	2.72226	4.90195	1.5071	10.5711	2.33644	7.26508	16.7963	4.73671	10.0795	4.15651	1.61848	0.322039	1.86751	3.31481	2.8627	10.5733	9.01501	4.9791	2.69553	10.906	2.30751	3.08684	40.1481	2.60051	0.591384	8.11855	4.88219	110.964	14.3286	2.32248	17.6361	8.11864	0.433136	5.60521	4.23232	3.49448	20.1384	17.3444	8.28323	7.71544	12.6905	58.3917	0.581876	33.0064	0.409777	8.49024	542.245	104.446	0.375512	13.8693	0.960614	587.496	1377.02	47.0666	10.7351	11.1885	186.222	22.2904	0.403202	0.362464	12.7572	1.87027	2.14906	0.145122	15.425	10.2541	1.36312	14.7278	12.8283	4.60952	0.289836	1.1878	0.856397	4.19941	24.8862	17.3918	4.90448	3.92658	3.1284	1.08581	98.6208	119.218	54.3664	12.6939	2.24301	2.93163	10.0542	7.11714	2.53074	329.452	330.443	114.39	25.5668	3.95717	5.32736	6.97731	3.76644	21.1577	81.6293	86.092	56.2525	25.2806	6.18136	0.0832962	0.49207	0.291449	0.701449	3.68664	14.1812	20.6955	16.4437	6.85325	1.88168	3.79507
T	M	255	1.98558	0.576546	174.003	3.65127	2.3784	52.7822	33.704	33.6306	2.76985	8.22205	0.55748	0.543085	0.557462	0.577068	0.00395456	5.41711	13.0032	4.89792	6.36419	5.19561	3.28038	0.192238	0.126751	1.12559	1.03068	3.19769	2.3677	0.194425	3.28423	15.922	19.0497	2.75426	3.53063	2.30649	259.24	474.952	15.239	0.457202	3.34	7.19029	34.2737	236.827	135.359	197.144	17.801	0.49621	2.41384	29.002	88.6339	39.4454	51.2736	3.03722	6.33905	15.1576	3.0955	2.69406	3.06041	5.06409	6.94583	6.86808	2.45928	4.81023	18.5117	12.5359	9.91513	17.999	5.90735	3.14589	2.67635	3.26026	5.78892	2.27247	14.8668	3.27887	8.10346	16.37	4.64321	8.5327	4.02476	1.59843	1.36692	2.42401	4.36671	3.88491	12.7806	10.2337	6.98787	4.1432	12.2224	2.52576	4.31987	36.4379	0.874996	0.591384	9.20402	5.47526	123.597	15.8531	2.34089	17.6634	7.88857	0.433136	5.45426	4.18226	3.47134	21.4734	17.8638	8.58243	8.33733	13.3492	57.75	1.49536	48.1154	0.859813	10.1255	553.922	140.167	0.796324	14.3486	1.29766	601.271	1291.84	49.3914	10.5175	9.72678	160.863	17.8262	0.315885	0.312751	10.0717	3.66257	4.18604	0.489119	22.0908	12.5734	2.18877	15.9519	11.7394	4.84677	0.115543	1.72011	0.828132	15.7558	54.6481	33.3701	9.00455	7.31522	4.78161	1.3507	166.225	169.823	66.0264	16.7311	3.39883	5.69388	13.2224	7.53523	3.01611	376.333	312.911	105.07	28.7233	5.09456	6.51556	6.88799	3.73633	28.9886	84.6532	76.4987	53.4111	24.5764	6.58912	0.00183053	0.639463	0.453683	0.975956	4.38924	14.2229	19.8551	15.9245	6.10202	3.05492	3.07954
T	M	256	2.97436	2.20417	246.198	4.83076	4.74438	76.0625	47.9154	63.61	3.89935	14.0123	2.65937	2.51236	2.30942	2.07441	0.00395456	6.73854	17.7385	6.60483	10.3009	7.11766	5.0591	0.000135601	0.626411	1.80488	1.74413	4.66757	4.0485	0.612106	6.56673	30.5474	22.1571	5.05114	6.23265	6.19111	367.53	836.964	18.8061	1.78074	6.12799	17.641	41.5687	390.446	215.481	348.28	22.1447	2.76455	7.17457	45.7627	169.971	67.0132	101.52	5.17099	11.7309	30.4932	5.55839	4.49769	5.83346	8.4172	12.0651	13.0855	3.95339	6.87852	28.213	24.101	15.7591	30.5983	9.98946	4.68199	4.59992	3.49719	6.22685	1.88956	15.869	3.20768	8.08145	18.5883	4.70703	9.6111	4.53722	2.0267	0.322039	3.15895	6.1674	4.57632	18.9668	14.4581	6.55674	5.0654	16.0535	3.28428	6.18139	55.9728	2.33144	2.50191	15.7669	10.6654	219.367	24.9311	6.16417	38.6132	15.5248	2.52271	16.7145	9.16557	7.0293	36.5969	33.6396	16.8025	17.2254	22.1663	114.414	5.76088	82.6421	1.36467	25.9562	931.851	197.562	0.982605	25.1135	1.70664	858.379	2405.79	65.3125	14.7597	17.9124	314.467	29.9594	0.515393	0.841846	21.7125	2.5405	2.79754	0.544924	20.2318	11.7211	1.25801	17.6727	15.4346	5.37212	0.309456	1.47808	0.478218	15.6057	60.5056	41.2415	12.5278	9.1987	7.51071	2.07489	170.101	196.786	86.593	21.8006	4.31964	7.17412	18.0451	11.41	4.1715	447.569	442.727	158.388	31.0823	6.1997	9.32221	10.9559	6.01411	31.8679	108.228	107.842	73.3966	33.0875	8.1357	0.00183053	0.790843	0.6594	1.4242	4.59942	20.1986	29.8814	23.6905	9.65025	4.01356	4.74199
T	M	263	0.532548	0.576546	92.3605	2.39596	0.649515	33.2198	25.5765	30.2089	2.81211	7.0461	3.17758	0.543085	0.557462	0.577068	0.00395456	1.01021	5.76724	4.82942	7.94448	6.78632	5.85327	0.0129789	0.126751	0.501511	0.19788	1.57335	1.52535	0.194425	2.93802	13.7919	13.6685	2.14757	3.09671	1.9305	206.052	379.679	7.98787	0.457202	3.34813	6.73869	28.358	223.085	107.108	129.36	11.6405	0.49621	2.1369	27.5014	73.8506	34.4157	62.9241	2.32884	6.98507	21.9422	4.7371	1.73972	2.0107	4.70843	5.28907	4.53747	1.97997	3.39941	11.1765	6.2922	5.74015	12.1605	4.40669	1.7778	1.85048	0.431483	0.492158	0.427003	4.44743	0.354707	0.72648	2.8108	0.622136	1.436	0.64179	0.435363	0.322039	0.377238	1.78663	1.392	5.16594	4.26277	3.27701	0.655518	9.00083	0.534685	3.75253	33.5578	2.19077	0.591384	6.76571	4.13102	114.348	12.7969	2.41499	16.2324	7.13795	0.433136	4.09963	4.72148	2.19223	19.7561	16.1488	6.44608	6.5646	11.8094	62.1226	2.43328	33.1688	0.702861	9.20754	491.182	109.044	0.635342	13.1523	1.26129	528.82	1345.57	27.8736	8.02248	9.61089	165.991	29.1375	0.423781	0.404983	18.9097	0.00360175	0.250348	0.145122	4.17403	1.9316	0.0832011	5.726	3.62482	1.54725	0.412695	0.536195	0.139889	1.59476	7.23144	5.0333	1.41497	1.23286	0.84609	0.108052	22.3742	27.2867	10.0304	2.35746	0.342059	1.32493	3.43553	1.72373	0.408562	91.1411	65.6244	11.7415	3.60949	0.642186	2.2412	2.22541	0.983511	9.90041	28.7439	21.9978	11.1895	4.3443	1.13477	0.00183053	0.105396	0.055294	0.109357	1.17537	4.60354	5.70673	5.24391	1.7756	1.33895	1.66145
T	M	265	0.532548	0.576546	182.358	3.23376	2.88993	54.507	30.4016	28.239	1.74403	9.54064	3.03312	0.543085	0.557462	0.577068	0.00395456	3.02399	9.87223	2.39509	3.15584	3.3847	3.99464	0.158364	0.628185	1.33889	0.92149	2.94518	3.50282	0.194425	2.25272	17.3241	11.6646	0.451434	3.59001	3.20072	297.456	547.923	8.61988	0.457202	4.37196	10.3289	29.9968	249.694	114.89	230.858	16.2944	0.49621	3.99104	27.8088	122.291	51.7886	129.352	3.27915	10.6925	42.8157	5.81869	1.70753	2.33292	4.32878	5.37097	6.89923	1.57062	2.89308	10.8648	11.5414	4.77429	12.2526	5.12189	1.60485	1.97446	1.76483	3.22662	0.427003	8.29678	0.354707	4.98274	12.7263	2.75469	10.0662	6.1248	1.71107	0.322039	0.377238	1.86449	1.52384	5.47692	5.45699	2.68955	0.655518	6.52702	0.534685	3.65889	47.4985	0.874996	3.3186	10.6704	7.89327	172.913	23.2865	5.3528	47.0544	21.8473	2.49957	15.0457	10.5713	4.89277	32.7	33.5576	11.0304	14.1601	16.9487	118.896	5.27915	27.338	0.15067	12.9378	747.38	127.478	0.237533	18.315	1.1167	802.886	2023.78	27.7263	10.5866	14.7636	315.814	31.5534	0.359939	1.28559	41.8688	0.698842	0.621756	0.145122	13.6286	9.65659	0.690907	15.2738	13.4183	5.10339	0.128103	1.96775	0.748332	3.52796	14.7579	11.2181	3.34399	3.70654	2.93502	0.813094	86.4314	102.808	45.0146	9.17406	1.51823	3.10237	11.127	7.71419	2.62681	365.071	376.926	122.094	21.416	2.9088	7.15386	8.75426	4.37722	25.2344	96.599	99.4439	64.9181	28.9777	7.03484	0.00183053	0.641483	0.570738	1.21453	5.23144	22.3374	32.2294	30.9051	13.0929	5.58668	7.83717
T	M	274	0.532548	0.576546	120.016	1.77563	1.94464	39.611	19.9606	15.1616	0.55875	4.91023	0.55748	0.543085	0.557462	0.577068	0.00395456	2.76552	9.09057	2.17798	2.23049	2.37872	0.879169	0.180287	0.126751	0.990428	0.738675	2.4791	2.63928	0.194425	1.9487	15.7316	9.87794	0.451434	2.6755	1.88019	231.896	434.603	5.86059	0.457202	2.95796	7.4284	28.1819	215.266	90.2416	160.034	7.19184	0.49621	2.85105	21.3099	90.3208	31.7187	41.3078	2.63562	5.8757	13.4262	2.06904	2.13275	2.42961	4.89008	5.271	5.20914	2.21182	3.06432	10.3326	8.3881	7.15271	13.2276	3.67763	2.59635	1.95738	1.73793	3.08637	1.34266	8.40933	0.354707	4.65914	12.8905	2.96499	5.44359	3.04039	0.435363	0.322039	1.42287	3.12878	1.49781	6.29602	5.06709	3.2963	0.655518	6.07861	0.534685	2.72705	42.1468	0.874996	2.36395	7.2624	5.01121	137.988	16.9529	2.97521	29.7106	12.3335	0.433136	6.53016	5.41309	3.08914	25.8839	19.6331	9.44224	9.13297	14.2764	94.1945	3.94998	22.1712	0.15067	9.16014	555.911	98.341	0.219736	15.0495	0.736991	673.71	1466.76	19.7445	8.73535	11.165	196.014	13.6282	0.188786	0.136179	10.8319	2.11897	0.503372	0.145122	12.7777	6.79564	0.0832011	11.8617	8.75834	3.40405	0.391454	0.873432	0.139889	6.24274	13.1891	6.82614	1.55989	2.95269	1.51219	0.132598	94.315	72.2509	22.271	3.86803	0.478226	3.52349	7.08426	3.71743	1.06626	272.567	222.091	53.184	7.89979	1.04107	5.0715	5.4597	2.33914	24.2216	76.2388	57.3231	30.414	10.4996	1.81948	0.365076	0.265988	0.243362	0.540916	2.43469	13.053	15.9629	10.3929	3.06203	1.98721	2.07814
T	M	275	0.532548	0.576546	101.515	1.88102	1.62775	41.1742	20.0473	12.4599	0.55875	3.74019	0.55748	0.543085	0.557462	0.577068	0.00395456	1.01021	8.03007	1.16398	1.01608	0.857584	0.879169	0.156504	0.611768	1.12529	0.816	2.62644	3.34512	0.194425	2.24739	18.8922	10.8096	0.451434	2.85256	1.82433	252.333	417.972	6.8966	0.457202	3.89241	7.60112	38.7487	269.67	107.228	143.746	6.35219	0.49621	2.8205	32.2807	99.0616	31.7316	43.8555	2.91016	7.2553	18.8802	2.96713	2.9368	3.22219	5.93926	6.31295	5.75135	2.59268	3.58746	11.1577	8.89047	7.68565	15.13	4.28322	3.13069	2.61724	1.69727	2.81302	1.22516	9.86843	1.20416	3.79422	12.3354	2.42024	5.44558	3.3683	1.108	0.322039	1.26193	2.76384	1.70391	6.25235	4.74535	3.19303	0.655518	8.15872	0.534685	3.47286	45.7308	2.24513	2.32054	6.82041	5.14073	149.359	15.1684	3.14618	24.9229	9.84951	0.433136	6.06765	5.01085	2.69857	25.8855	19.0053	8.65646	9.03821	15.4858	104.089	3.71327	24.3722	0.15067	8.51289	554.313	101.608	0.385577	14.8047	0.639576	647.85	1495.69	24.2855	9.46125	11.1948	192.214	13.6793	0.498111	0.249865	12.7189	1.37667	0.731642	0.145122	13.8325	7.24664	0.440892	13.8821	10.0375	3.11426	0.647881	1.05094	0.357596	6.83321	18.4523	10.6323	2.79875	3.68316	2.1377	0.439919	110.94	99.0922	33.4964	6.71633	1.2047	4.0933	10.2258	5.32253	1.66418	358.573	291.115	78.2319	13.8772	2.06087	7.54174	8.16728	3.46984	39.2186	133.587	103.322	53.0566	19.135	3.86855	0.00183053	1.06757	0.664489	1.11689	6.22188	23.7946	25.9763	18.4113	6.32664	4.56286	4.99802
T	M	276	0.532548	0.576546	62.2002	0.727931	0.649515	29.1298	13.648	9.43332	0.55875	2.4797	0.55748	0.543085	0.557462	0.577068	0.00395456	1.01021	4.91987	1.16398	1.01608	0.857584	0.879169	0.0606215	0.575341	1.1823	0.736417	2.54701	3.69739	0.194425	2.18666	19.5173	9.5427	0.451434	2.64885	1.74535	197.132	375.375	6.24606	0.457202	3.18375	7.15416	36.2656	262.02	91.1227	122.71	6.35174	0.49621	2.29807	26.6592	88.8756	25.7986	34.9374	2.62939	6.29851	15.6302	1.94113	2.98935	2.88684	6.029	6.71135	6.32146	2.61453	4.36296	11.234	7.99524	7.61204	14.8218	4.13607	2.79508	2.51113	1.41734	2.2911	0.427003	8.56529	1.17965	2.99903	11.0213	2.2008	4.26657	2.79678	0.435363	0.322039	1.36601	3.31367	1.70994	6.45647	5.32939	2.69463	0.655518	6.93838	0.534685	2.40014	36.2506	0.874996	0.591384	6.61017	4.94692	139.113	14.323	3.15414	23.5239	8.61206	0.433136	5.17446	4.32387	2.26929	22.6588	17.9304	8.20595	8.5466	14.5058	100.682	3.50908	22.3502	0.15067	7.7501	492.663	83.5943	0.321495	12.9729	0.588244	534.345	1291.87	18.8112	7.90218	9.44897	162.048	13.3097	0.382295	0.207687	10.6936	0.704173	0.18172	0.145122	7.6229	3.75961	0.0832011	8.21616	6.19684	1.41148	0.135127	0.596071	0.139889	4.71064	12.3221	7.28231	2.00074	2.63616	1.70934	0.270791	88.3152	74.3639	24.5188	4.86807	0.984641	3.52879	8.33841	4.53648	1.48562	283.829	233.127	61.6281	10.9601	1.65851	6.46729	6.99629	3.05448	34.607	111.873	86.5658	46.0319	16.6994	3.24306	0.192207	0.88217	0.638482	1.11082	5.41686	22.6808	24.7489	16.7855	5.92859	4.16039	4.65865
T	M	305	0.532548	0.576546	158.932	2.51511	2.54599	53.594	27.5808	22.1216	2.00983	9.22357	3.32611	0.543085	0.557462	0.577068	0.00395456	4.07307	10.6068	2.7158	4.03778	4.30325	4.04633	0.000135601	0.126751	0.579623	0.19788	2.28161	1.76571	0.194425	0.550146	10.1103	7.61223	0.451434	2.07976	0.406435	185.893	304.218	5.03178	0.457202	2.72251	5.49476	20.6823	163.201	75.4277	168.46	8.34969	0.49621	3.32554	24.0623	101.705	41.8707	85.3289	2.82352	10.3802	33.2858	3.68924	1.53663	1.82136	3.39098	3.8004	5.10348	1.5939	1.99186	9.66851	7.15181	5.01934	11.6773	3.63678	2.21583	1.83887	0.431483	1.56071	0.427003	4.56612	0.354707	2.63088	7.79175	1.90923	3.76348	2.62423	0.435363	0.322039	0.377238	0.411401	0.463822	4.20186	3.70085	2.44591	0.655518	7.00626	0.534685	2.69587	45.0807	0.874996	2.28349	5.50062	4.78232	120.432	11.2258	3.40931	30.0758	9.2347	1.66958	5.86447	4.15336	2.30942	24.451	14.1085	7.69163	6.81684	18.0827	83.461	4.09021	19.9731	0.15067	8.70335	572.677	101.013	0.210375	12.4221	0.754961	660.523	1358.97	21.5602	7.01822	9.79231	236.873	18.2745	0.247301	0.546221	24.7279	2.22751	1.15135	0.145122	14.7275	7.84404	0.671748	15.4245	10.85	3.35891	0.255774	2.01178	0.808449	4.00761	12.7544	8.52028	2.0849	3.07253	2.19339	0.406259	76.5856	90.0885	30.5769	5.31144	0.872016	3.34051	9.75471	5.09726	1.43583	342.693	265.42	69.6373	11.7479	1.61797	6.42916	6.49622	2.80987	33.1718	107.91	77.4333	39.2133	16.3775	2.5224	0.00183053	0.660461	0.262076	0.374291	2.32008	8.69426	14.5677	10.9423	3.89405	1.70213	2.16173
T	M	306	0.532548	0.576546	165.879	4.33961	2.46482	59.9572	43.606	34.5105	3.79434	9.0507	0.55748	0.543085	0.557462	0.577068	0.00395456	4.43615	11.6444	7.67918	7.75079	5.09241	2.55772	0.362842	0.126751	0.946606	0.19788	3.08209	1.7014	0.194425	1.94541	11.8125	18.1503	1.4744	3.51179	1.50513	269.486	371.888	18.0961	0.457202	3.79899	6.12687	48.61	243.234	159.788	201.574	26.288	1.90461	3.58793	50.4508	122.417	62.2723	46.904	4.12509	13.7901	21.263	4.12392	1.63746	1.80605	3.60025	5.63701	6.28258	1.50442	3.57125	11.7514	9.94392	5.79695	12.1237	4.56328	2.33105	2.15809	2.20586	2.88878	2.92663	10.2142	3.03367	4.20802	9.49871	3.85655	3.36962	2.0436	0.435363	1.18991	2.44371	4.04464	2.4313	8.47309	8.69328	8.35707	5.55548	17.5066	4.50154	10.3321	50.6162	0.874996	2.21009	4.99417	3.43256	98.2018	7.48894	1.82464	14.3667	4.80481	0.433136	3.99623	2.65796	1.75642	21.842	10.8849	5.93798	4.41492	14.0944	57.3082	0.581876	37.8285	1.18203	8.85846	457.782	179.794	1.20771	16.3423	1.71491	641.647	1073.37	91.6796	7.4411	7.83167	173.199	25.9254	0.156902	0.640971	10.2994	4.28148	4.62777	0.421397	22.5492	10.4788	2.16736	21.6874	11.4611	5.35008	0.553748	3.45652	1.88354	27.1998	67.6371	40.254	11.2901	10.2564	5.88407	1.7943	188.187	189.817	68.867	21.4964	6.00371	9.09501	17.1916	8.11763	3.45706	517.021	339.526	124.816	41.7595	9.35665	9.83507	9.32739	4.73238	65.2604	237.491	181.03	114.925	48.5306	13.2474	0.00183053	1.61501	1.13292	1.71107	10.3959	21.7156	33.465	24.4446	9.94091	4.91109	5.20293
T	M	321	0.532548	0.576546	100.459	1.31528	1.68877	50.1864	24.458	15.6666	1.59094	6.74128	1.38949	0.918715	1.5867	1.15007	0.373297	4.00799	11.2906	3.4279	4.14493	4.53526	3.10617	0.000135601	0.397902	0.918324	0.684756	1.98337	2.42699	0.194425	1.46881	16.0847	4.66292	0.451434	1.14378	1.78908	179.013	263.994	3.17012	0.457202	2.24178	5.01517	31.5961	195.421	80.6987	129.28	3.06574	0.49621	2.36176	32.5566	111.804	30.8221	40.2534	4.44563	9.62844	22.635	2.80614	2.08419	3.57894	5.13647	6.76035	9.1708	2.27071	3.31898	10.794	11.5999	6.63102	13.9534	3.90978	1.94552	1.74218	1.37147	2.57092	1.43715	7.45215	0.827588	4.63451	11.3613	2.41899	3.74047	2.55257	0.984963	0.322039	0.377238	1.42135	0.96823	4.81769	2.91774	5.48434	2.55984	9.98401	1.27795	4.30436	52.1846	1.90986	3.17394	7.61665	5.81719	158.662	13.4646	3.84904	38.5485	13.411	1.3398	9.33294	6.76581	2.74637	23.4765	19.6291	7.31216	8.50124	12.3385	86.9326	2.04339	18.3227	0.15067	7.44681	522.243	53.0707	0.0816212	14.9292	0.586486	545.428	1042.28	18.574	55.0092	14.1037	175.792	7.05373	0.263874	0.535842	10.2593	0.721411	0.236062	0.145122	10.9404	4.97045	0.0832011	13.9446	6.69682	0.624652	0.0212192	0.40011	0.139889	8.08405	13.8519	6.19587	1.4141	3.45244	1.85352	0.177921	104.249	75.2379	19.2447	3.39897	0.310901	9.4188	11.0283	3.86897	1.30753	368.701	220.311	48.8373	6.70207	0.789253	23.3463	15.2272	4.74369	60.2896	139.492	76.3879	32.2468	10.6503	1.47127	0.00183053	7.03873	3.9454	2.38639	3.58123	11.235	14.4834	8.54949	3.18591	2.05933	2.35909
T	M	322	0.532548	0.576546	77.8939	1.49404	1.31587	33.504	17.3722	9.39434	1.02975	3.5601	0.832282	0.543085	0.557462	0.577068	0.438411	1.66089	6.80843	1.55212	1.66963	1.75206	1.53438	0.000135601	0.413483	0.934463	0.578463	1.71316	2.43797	0.194425	2.0506	18.2754	11.2279	1.0401	2.14783	2.32046	237.51	297.601	6.35363	0.457202	3.08836	5.8759	39.0893	197.435	96.8839	121.198	5.68554	0.959422	2.14696	33.4523	95.9879	35.193	44.0763	4.03089	10.766	22.2586	2.85592	2.48099	3.12747	5.80997	5.74816	6.93055	2.01638	2.93676	10.4199	9.33894	6.31778	12.9569	3.81926	2.16986	2.02888	0.935962	1.66152	1.61233	5.36726	0.354707	2.26792	6.41725	1.44235	2.52404	1.79486	1.02681	0.322039	0.377238	1.06792	0.722854	3.73415	2.33233	3.04998	1.26316	5.27477	1.18991	2.3632	25.6332	1.84275	1.76388	6.88529	5.31442	137.111	12.0862	3.26534	33.0736	9.94889	1.32672	7.39708	5.16191	2.46527	20.5794	15.8071	6.90565	7.38265	11.0503	81.5655	2.62138	20.4102	0.15067	8.55314	476.3	84.1115	0.318682	15.8215	1.30889	570.964	965.772	22.1165	51.7935	13.1393	147.634	8.65059	0.307525	0.710202	10.4783	0.285786	0.148166	0.145122	7.33386	3.75202	0.0832011	9.62467	5.63145	0.871537	0.0212192	0.389432	0.139889	3.45026	12.0672	6.96375	1.75902	3.26563	1.90393	0.291404	76.85	75.1217	24.7726	4.4258	0.551848	6.54108	10.8837	4.94844	1.31293	285.601	222.377	54.2463	9.02661	1.24478	16.5447	14.6697	4.77371	25.8688	84.4441	64.664	31.0272	10.2073	1.55404	0.0757357	4.04486	3.22438	1.91324	2.09498	9.86315	13.4521	8.43048	2.46184	1.82492	1.65025
T	M	323	0.532548	0.576546	45.6564	0.727931	0.649515	21.3643	8.43948	4.35568	0.55875	2.03469	0.55748	0.543085	0.557462	0.577068	0.429829	1.26276	4.37523	1.16398	1.01608	0.857584	0.879169	0.000135601	0.455926	0.815514	0.366354	1.4831	2.07078	0.194425	1.88026	15.0964	7.19832	0.451434	1.29018	1.51538	169.061	229.701	2.60474	0.457202	2.10306	3.9814	26.1745	157.038	51.3676	71.639	1.92134	0.49621	1.20593	18.544	60.4871	14.3924	17.6784	2.31241	4.62971	10.44	0.656184	1.96752	2.31847	4.39744	3.20903	3.55278	1.49954	1.77777	6.72895	5.20564	4.38	7.68914	1.60604	1.41375	0.8534	0.971242	1.44151	1.21371	5.72614	0.354707	1.62547	5.77048	1.10635	1.58525	1.17152	0.435363	0.322039	0.377238	0.411401	0.463822	1.79746	1.09272	2.29116	0.655518	3.3238	0.534685	1.22219	19.8975	1.09375	1.05803	4.67941	3.7221	111.004	8.56301	2.61662	26.8957	6.71614	0.995464	4.77321	3.16261	1.83341	19.9633	10.8307	5.84651	4.99277	10.5054	69.9181	2.47542	11.9859	0.15067	5.39828	337.686	49.1097	0.111586	10.0494	0.491481	383.481	700.357	6.50818	33.966	9.18452	63.6975	3.20655	0.066189	0.059749	2.10928	0.00360175	0.311191	0.145122	6.97409	2.98422	0.0832011	8.5703	4.91495	0.0154049	0.0212192	0.30319	0.139889	4.46114	10.8055	5.36247	1.08196	2.91848	1.56016	0.0412719	79.6434	66.8647	17.4218	2.26278	0.146932	6.49527	9.36902	3.49277	1.00489	300.878	191.338	33.8014	3.51698	0.65152	17.6231	11.9098	2.98493	37.9465	98.3541	48.7331	15.9704	3.78288	0.0695992	0.00183053	4.8446	2.21288	1.14803	2.34821	7.30856	5.80881	2.10707	0.0603595	0.0656911	0.0672247
T	M	324	0.532548	0.576546	112.674	2.12654	1.28424	52.6402	20.8813	11.8258	1.63179	6.40413	1.3063	1.1628	0.927112	1.32207	0.28161	2.05976	9.86456	1.71688	1.2701	1.8098	1.72076	0.000135601	0.36936	0.952022	0.583931	2.96524	2.4956	0.194425	1.54955	18.346	14.2335	0.855489	1.65768	1.57293	240.707	336.04	8.27798	0.457202	2.02266	4.09329	41.3987	243.111	98.2523	177.866	7.51338	0.773376	2.08047	46.6211	144.163	33.935	45.0218	4.56309	9.88528	25.06	2.22728	2.31952	2.78773	6.21286	4.97389	5.86549	2.20215	3.15306	13.6264	10.5028	7.53191	17.3111	4.88869	2.83036	2.15222	0.891665	1.85526	1.15365	7.25687	0.637122	3.47948	11.9088	1.97189	4.01107	3.69018	1.20319	0.322039	0.716083	2.11296	1.29563	7.47685	4.40353	3.35353	0.655518	4.04204	1.00235	2.36244	32.2723	2.01428	1.19073	7.6646	4.84391	154.196	17.7897	2.47385	28.41	11.9715	0.767999	8.02262	5.88562	2.76641	25.7927	20.2651	7.97003	8.43843	15.3063	101.853	2.37179	21.1632	0.15067	4.91722	499.34	151.288	0.387724	18.2605	2.44212	604.081	1117.26	29.538	48.5266	15.0812	203.807	11.8246	0.539616	0.761264	10.3194	0.234001	0.667102	0.145122	9.71805	4.96638	0.0832011	10.929	6.68983	1.23409	0.0212192	1.25826	0.139889	3.58701	12.1333	6.55521	1.55417	1.97276	1.38946	0.191121	70.8863	81.406	25.9409	4.84436	0.683627	4.63412	8.99922	3.44195	1.10369	316.15	209.394	54.8275	10.6772	1.6658	15.5998	11.0963	3.57902	39.3606	109.759	67.7842	39.2267	14.211	3.06004	0.00183053	4.38204	2.44414	2.09624	4.55027	18.8605	17.7224	10.5916	3.16598	2.38965	2.50448
T	M	346	1.08306	1.21017	149.572	2.35371	2.61339	49.178	26.2498	35.2311	2.37008	8.42049	1.40925	1.0567	0.958438	0.929007	0.747608	2.90574	11.748	3.11661	5.46527	3.95723	2.24792	0.0294168	0.228518	1.26843	0.975461	3.19479	2.26936	0.477199	1.54834	11.4645	6.22766	1.9755	2.08749	3.39168	184.755	475.361	8.69851	0.457202	3.03332	9.05247	23.0206	238.176	114.718	157.882	7.6563	1.28818	2.99874	24.9658	81.0693	32.0795	41.1515	2.47034	5.54801	14.0118	2.37123	1.54031	1.89323	3.90755	6.51027	6.52042	2.06677	3.74309	10.414	8.0743	5.8789	10.3727	3.27389	1.36058	1.46217	0.840858	2.63679	1.56844	9.12316	1.51816	3.0816	7.73694	2.32591	3.05081	1.689	1.10345	0.899601	2.11969	3.78596	2.26692	7.40958	5.85499	2.04674	0.857616	6.34087	0.818162	1.64265	26.352	2.8894	0.763931	7.70613	5.98443	126.043	14.9514	3.34078	22.0789	10.2041	1.47087	8.65359	6.23503	4.70737	30.3575	22.7813	10.5803	8.89958	15.32	60.1428	2.90474	20.5912	0.15067	8.76441	466.905	56.3132	0.0816212	12.7717	0.720705	455	1470.53	31.5834	36.7063	18.4116	145.445	9.28103	0.144749	0.176719	8.12484	0.239657	1.11528	0.145122	9.34086	7.67918	0.461844	10.4643	11.4458	5.09881	0.0212192	0.969845	0.414122	5.62742	19.4008	16.8481	6.2211	4.90816	3.8226	1.19001	63.9217	81.2912	40.8578	12.4387	2.10339	4.88176	11.3959	8.63621	3.00756	244.666	296.263	120.783	24.2101	3.2797	10.1491	12.7367	6.66142	20.337	75.2932	84.355	59.0874	23.8744	4.49148	0.00183053	2.43647	2.2638	1.73637	2.50511	10.7388	15.2336	10.7602	3.98109	0.867661	1.24736
T	M	348	0.799854	0.894611	155.978	2.58803	2.40562	58.0381	33.6826	39.8576	2.97026	10.5794	1.64635	1.31037	1.07762	1.14275	0.641236	2.97685	12.4823	4.38352	7.71169	5.90717	2.49285	0.243176	0.389501	1.26791	1.19366	3.4648	2.55699	0.515362	0.927883	9.90812	5.6518	0.820726	1.60674	1.74024	194.249	340.719	6.10173	0.457202	2.58378	5.83875	28.7257	203.525	91.7592	133.346	9.33391	0.854325	2.3673	25.7757	84.5827	33.9629	31.385	2.44361	7.37053	11.611	1.56329	1.46646	1.75825	4.32667	6.10389	5.68251	2.33726	3.56448	11.3133	7.32159	6.21366	10.1612	2.99002	1.54474	1.21622	0.611298	1.49684	1.48274	6.42929	0.776921	2.2542	6.15569	1.89956	1.59266	1.07566	0.930418	0.859135	1.64672	2.96217	2.23183	7.65688	6.38254	1.71392	0.655518	4.45317	0.534685	1.31184	28.3607	2.40436	0.827292	7.51866	6.76512	123.42	13.7607	3.4486	23.4068	10.435	1.66209	8.78344	6.36479	4.58563	25.7566	20.419	10.3261	9.69404	13.5875	60.5551	3.31569	17.1722	0.15067	7.76373	436.175	59.0517	0.0816212	12.7386	0.683251	546.076	1203.54	29.4582	32.297	14.6492	138.627	13.6	0.095489	0.702234	5.55956	1.03366	1.41531	0.145122	12.379	6.80086	0.435811	11.2337	8.44571	2.71219	0.0212192	0.803914	0.139889	11.3916	20.3673	13.876	4.08471	4.82705	3.14827	0.80582	70.6134	73.5602	27.7161	6.51531	1.07726	5.20356	9.61027	5.45207	1.88403	259.843	219.768	62.905	12.3592	1.33845	10.2925	9.73567	4.08969	30.1174	75.307	55.8616	29.8482	10.9029	1.96861	0.00183053	2.43039	1.66314	1.24058	2.33291	8.24037	10.6711	5.31383	1.34282	0.477587	0.222768
T	M	349	1.25557	1.27864	196.618	3.29371	2.8826	67.0128	45.2341	62.0182	3.99497	12.6432	1.89109	1.38389	1.20653	1.36962	0.614961	4.2596	15.961	10.3607	14.5249	8.3967	3.11159	0.000135601	0.479614	1.3882	1.24721	3.43071	3.27492	0.484681	2.00587	13.8592	8.21886	1.25027	2.60451	2.82233	241.844	491.149	7.69733	0.457202	3.26586	7.88193	32.9191	259.598	126.722	171.892	9.86003	1.26467	2.9085	30.1519	86.9088	38.7901	34.3987	2.94956	7.47472	11.4426	2.04729	1.87957	2.01896	5.11268	7.52449	7.06154	2.39945	4.29145	11.8151	9.31905	6.79099	11.9941	3.37278	1.42241	1.69879	1.9647	3.34888	3.05067	12.1252	2.85248	3.55018	7.92582	2.83535	1.76905	0.863337	1.08846	1.60577	2.60785	4.52117	2.79862	8.72666	7.21096	3.10174	0.655518	7.65561	0.96754	2.83753	34.0268	2.7846	0.911124	9.7211	7.56061	148.676	17.4158	4.17275	27.5844	11.7336	1.96686	10.0162	7.11961	4.77272	26.8513	24.3776	10.267	11.4526	15.9861	72.8531	3.96642	28.4553	0.15067	11.4748	544.068	89.8574	0.212992	15.9629	1.21059	623.804	1409.3	32.1215	34.123	16.5445	160.416	12.8737	0.107504	0.399365	6.4392	4.87427	2.27644	0.145122	21.1494	9.6387	0.441902	17.8534	10.3149	2.6474	0.0212192	0.851667	0.139889	39.1946	45.8683	27.8965	8.96892	9.11159	5.28671	1.44134	187.275	138.463	42.963	9.72135	2.16502	11.2374	15.6808	7.34245	2.8012	450.706	306.187	76.4451	14.1564	1.96777	15.16	12.398	5.23646	55.2031	132.519	90.2987	44.1775	13.9313	2.38782	0.00183053	3.47883	2.2735	1.78607	4.75847	12.5519	14.4489	7.46954	1.54838	0.994965	0.268335
T	M	350	3.03179	2.47521	219.927	3.98992	4.04154	71.2521	43.3571	50.7222	4.28235	13.4051	1.77953	1.62207	1.44517	1.4729	0.78184	4.26922	17.1562	5.98642	8.88689	5.84708	2.25989	0.000135601	0.411794	1.81741	1.68756	4.83157	3.18879	0.926459	4.94962	16.8047	12.9411	3.86321	5.63656	4.76375	263.074	506.037	12.0377	1.69649	4.82027	11.069	36.9573	255.79	146.182	195.454	15.3163	2.0582	3.9324	38.4298	100.794	45.1006	40.4296	3.84116	8.92663	13.3944	2.00547	2.32792	2.33241	5.19298	8.13994	8.3743	2.66763	4.92931	14.2657	11.019	8.27025	13.6596	4.03062	1.97952	1.67023	1.13326	1.8959	1.76319	8.64799	1.17844	3.26449	6.95897	2.57984	1.74222	1.0614	1.35037	1.77548	3.01655	5.21902	2.97071	11.0421	8.20416	2.93157	0.655518	6.46279	0.735002	2.49007	30.8258	2.88418	0.739231	13.214	9.97074	181.815	22.1965	5.00067	31.6859	13.6	2.3958	14.7796	8.5898	6.6723	36.6824	32.1515	14.2261	15.3832	23.488	87.7574	5.24967	51.9854	1.29559	19.196	706.041	113.945	0.398297	22.3451	2.04131	768.285	1780.05	46.8571	42.5915	22.6756	217.732	20.3248	0.16232	1.19216	8.27743	3.55856	3.85738	0.512367	14.2367	8.59803	0.909134	10.3583	7.59226	2.63314	0.0212192	0.795885	0.139889	15.3149	51.7923	34.3517	10.2243	13.2546	7.62773	1.99411	106.779	116.63	45.0616	11.1839	2.47976	10.0388	18.4815	9.02885	3.18501	255.275	199.679	58.5776	14.7848	2.69237	11.1719	9.97492	4.04604	22.0481	55.132	39.9357	27.129	11.2918	2.33586	0.372978	1.52845	0.993488	0.910059	1.36775	7.54144	10.0879	5.7922	1.7536	0.0656911	0.124514
T	M	351	1.57772	1.07774	159.049	2.06257	2.35325	51.4307	33.5697	44.5104	2.39584	10.3185	1.37278	1.3559	0.947297	1.19237	0.49476	2.74426	10.3177	5.10257	7.88892	4.9102	1.91089	0.126693	0.317344	1.47893	1.13554	4.31492	2.36627	0.442924	2.21604	10.9164	4.95733	1.86096	1.61848	2.3267	156.083	413.631	7.11627	0.815873	1.86193	6.9439	22.7464	209.442	106.851	163.94	8.70454	0.802147	2.59173	22.405	90.815	35.6111	36.0675	2.86295	7.46407	12.2356	2.12595	1.61485	1.8435	5.06105	7.36679	5.34541	2.65281	4.68816	13.6731	8.5104	8.9198	13.8688	3.67123	2.47409	1.91727	0.861842	1.81397	1.25899	6.60891	1.13332	2.23266	5.37796	1.55644	1.36943	0.64179	1.04392	1.94442	2.9586	5.21143	3.12678	9.83291	9.00331	2.90465	1.62091	7.11877	0.961862	2.40325	30.1847	2.52641	0.591384	8.91793	6.75222	127.214	14.3949	3.0638	17.8913	8.37819	1.06811	8.96665	5.0772	4.63322	29.7032	22.887	9.67118	9.01808	17.0545	57.2133	2.43329	25.3959	0.15067	8.50346	463.76	57.2498	0.0816212	12.4103	0.867751	537.668	1398.79	30.4175	34.3655	17.3083	194.163	13.3396	0.27783	0.981804	9.60808	1.60291	1.95388	0.145122	10.015	5.40303	0.206555	7.86325	6.00635	1.32308	0.0212192	0.508062	0.139889	12.5627	27.3881	18.7657	5.96767	6.05052	3.28936	0.831954	74.8473	68.1191	25.5574	6.20822	1.44574	4.85759	8.73609	4.58172	1.68776	189.161	162.458	44.6862	10.1806	1.44286	6.58534	6.66426	2.8279	13.0242	40.7321	35.6847	22.7572	8.88987	1.5906	0.00183053	1.27201	0.918903	0.493516	1.13339	6.15337	9.67868	5.73078	1.89407	0.297588	0.668604
T	M	353	0.532548	0.576546	100.719	1.79113	1.62419	22.5428	24.1324	17.2738	1.08594	4.96861	1.01093	0.543085	1.05255	1.25707	0.611457	4.24655	9.09204	3.07395	4.04085	3.90851	2.90515	0.00909064	0.641306	0.889813	0.597129	2.08131	3.2932	0.194425	2.5959	21.0432	14.2844	0.451434	3.50687	2.19002	327.323	399.46	6.10246	0.457202	4.57614	8.10734	28.125	155.341	81.0537	107.512	2.93671	0.49621	1.95734	14.7342	52.5001	23.131	28.7834	2.13858	5.25281	8.96381	1.3172	2.65685	3.27492	6.35983	6.05652	6.85734	2.51899	3.51887	9.4105	8.02184	5.15282	11.5054	3.18011	2.10751	1.39149	2.59938	5.16993	2.71216	11.8609	1.5187	5.38514	12.3385	3.33864	5.62727	2.78265	0.862762	0.322039	0.377238	0.970484	0.793353	1.88636	1.5744	1.89724	0.655518	3.01386	0.534685	1.4279	23.4872	2.36409	0.963228	5.89882	5.36259	131.386	16.2411	3.34151	27.0268	11.2407	1.50831	6.37168	6.97118	2.62943	18.5458	16.818	6.09398	8.5621	10.7046	85.9044	3.86293	17.664	0.15067	8.90131	474.567	84.1708	0.0816212	14.6847	0.780737	563.286	866.367	10.8765	24.6229	10.3667	76.2896	3.22447	0.066189	0.194782	3.38812	2.08302	1.30168	0.145122	14.6965	8.60554	0.0832011	18.98	10.5309	2.38597	0.0212192	0.364002	0.139889	10.6346	24.831	14.8523	3.37063	7.15972	4.03678	0.557761	148.155	144.526	42.6067	6.18716	0.660725	8.98329	19.1492	8.84446	2.30631	557.046	412.756	92.9284	11.4923	1.66522	20.6038	18.4303	5.48298	46.6652	167.475	97.0311	37.2877	9.20815	1.1784	0.00183053	4.89571	2.52344	1.52817	4.15596	13.5859	14.2152	5.73104	0.341386	0.490526	0.124484
T	M	370	0.98223	0.576546	202.839	4.23511	3.1334	56.5694	44.3705	29.8748	3.27003	21.7406	2.84023	1.10449	0.557462	1.12226	0.637714	5.79546	17.0429	7.30598	5.31842	8.83573	5.2116	0.000135601	0.302551	0.955617	0.700768	2.47448	2.31663	0.194425	0.996017	8.58636	9.22077	0.451434	1.83142	1.03164	240.42	258.489	5.86002	0.457202	3.47982	5.16507	27.1176	154.285	86.7286	244.324	8.1209	0.49621	4.38182	23.2302	140.277	49.2898	47.4242	3.17463	8.24138	18.0864	3.18133	1.25907	1.43563	3.1143	2.43491	2.22436	1.23842	1.60794	8.75052	6.27169	5.40971	10.5547	2.37534	2.07751	1.04189	3.94602	3.47667	3.2672	10.5737	2.67486	7.95291	22.6536	8.27312	8.71047	5.65466	2.07555	0.322039	0.377238	1.24056	0.463822	6.37468	4.42072	3.45792	0.655518	5.10775	1.1953	2.56452	42.9639	2.4645	0.591384	3.81997	2.40261	67.0554	7.07864	1.42806	17.5094	7.48467	0.433136	3.90719	3.81483	2.15172	15.5802	12.1822	4.9767	5.15386	7.51886	44.9224	1.59822	8.90029	0.15067	1.76858	239.438	51.5917	0.0816212	7.58538	0.268498	305.154	427.188	14.6164	11.1968	5.56145	123.836	5.0045	0.066189	0.059749	4.94228	1.86056	3.00266	0.145122	22.0751	13.4949	1.64137	30.6752	21.2415	7.90207	0.855682	5.65474	2.3502	5.55355	23.0597	19.0378	6.62692	4.21841	3.2429	0.956584	118.77	153.821	61.6892	15.2643	2.85662	6.08196	17.865	9.46513	3.1013	608.125	494.363	152.84	34.7186	5.37147	19.2115	19.4797	8.5638	51.9959	191.673	155.193	102.708	38.4202	7.18136	0.00183053	4.34339	3.40518	3.38286	9.34157	37.9179	46.7904	25.8125	8.23169	5.38001	5.31838
T	M	376	0.532548	0.576546	45.9854	1.04454	0.885848	16.7507	11.6333	7.86807	0.55875	2.0132	0.55748	0.543085	0.557462	0.577068	0.488438	2.06681	4.67927	1.69805	1.96106	1.52157	1.27538	0.000135601	0.126751	0.39914	0.19788	0.858499	1.16406	0.194425	1.6318	10.0932	4.76436	0.451434	1.27086	1.01239	99.5802	151.209	2.92341	0.457202	1.3576	3.17488	17.1011	101.592	52.0711	46.9798	2.63246	0.49621	0.892512	18.284	36.6996	11.8899	17.0853	1.57938	3.00844	8.48461	1.21704	1.36526	1.65082	3.58618	3.22255	3.15572	1.74225	2.15416	5.6191	5.02086	3.89673	7.9634	2.13263	1.19738	1.17676	1.31379	2.28314	1.00258	5.89314	1.14348	2.76863	5.43135	1.48257	2.69332	1.61506	0.813975	0.322039	0.377238	1.1817	0.863342	3.08318	2.05152	1.95441	1.49859	6.27712	1.24102	1.67109	18.8142	2.27764	1.51028	6.16451	4.19176	90.285	6.66088	2.16417	13.3423	3.74957	0.433136	1.70826	2.29136	1.75367	10.4182	12.4138	3.88616	5.59779	6.55158	50.7188	2.29902	15.0352	0.15067	5.36396	265.883	41.7273	0.260006	7.98628	0.567647	273.194	519.85	10.6648	12.3316	6.46715	63.0424	6.73013	0.066189	0.059749	4.90379	1.04009	0.482806	0.145122	4.70608	2.1595	0.0832011	6.88573	3.14988	0.290116	0.0212192	0.394392	0.139889	2.88691	13.328	8.5402	2.37109	2.64473	1.63266	0.39941	44.4016	45.7477	14.7537	3.13218	0.587003	3.38808	6.83012	2.56083	0.915125	162.343	96.4267	19.3192	4.37176	0.988582	6.86918	5.44709	1.91836	23.5213	61.1178	34.0674	14.9811	5.00402	1.17251	0.316442	1.92086	1.03763	0.720513	1.68987	4.82267	5.22711	4.73039	1.50448	0.263862	1.34536
T	M	377	2.24395	1.3454	165.105	4.66772	2.83663	63.9527	31.2536	31.6051	3.93499	9.70882	1.36638	1.47762	1.14435	1.10708	0.574635	4.81894	15.1129	4.45373	6.32157	4.29912	2.08808	0.000135601	0.126751	1.24881	1.26464	3.33836	2.26325	0.422902	3.05751	10.3383	18.8822	2.03238	3.59448	2.0536	220.327	314.282	10.7656	0.96308	3.22969	6.1642	48.9328	203.372	123.062	166.077	15.0709	1.94976	3.43958	54.5393	109.19	42.9003	39.4359	4.18734	10.9856	20.3394	2.62065	1.68934	1.78655	4.04908	7.10151	6.49148	2.40864	4.74936	14.0962	9.16642	8.27297	12.0137	3.94773	2.02169	1.49727	2.10896	3.45862	2.82446	10.2536	1.58373	4.41232	10.9846	3.5656	3.50698	2.81454	1.11826	0.971079	1.69455	3.25379	2.99414	10.6444	8.13957	4.29452	1.99765	6.32655	1.51252	4.19692	31.9403	4.43106	1.55697	10.4738	6.1167	111.942	15.4421	3.28041	24.3296	11.423	1.34348	7.6474	6.12044	4.38816	23.6622	22.3553	9.94813	10.0102	12.9223	56.9714	2.91061	38.3851	1.17856	10.4187	402.927	144.981	0.972274	18.2985	2.38967	500.784	900.012	41.2002	19.2599	11.2825	135.36	16.5435	0.169418	0.406524	7.82951	4.01125	5.01736	0.919126	19.362	11.7145	2.2222	14.5682	9.72972	4.4635	0.0941449	1.94671	0.689692	30.3757	83.6322	59.0442	17.7864	15.0437	10.2401	3.30876	201.49	221.579	83.4046	25.0299	6.81795	14.1521	24.0615	11.3188	4.96826	395.262	290.739	105.457	38.0784	9.11652	14.7658	12.6461	6.75845	41.1761	85.1782	73.5718	65.0063	35.0766	9.961	0.00183053	2.39231	1.96246	2.78695	3.95566	15.6849	24.5186	18.3774	7.29864	2.99002	3.43196
T	M	396	0.532548	0.576546	46.144	1.34593	0.649515	11.064	7.65062	6.97078	0.55875	2.12995	0.55748	0.543085	0.557462	0.577068	0.0463912	1.92209	5.0603	1.16398	1.01608	0.857584	0.879169	0.000135601	1.10014	1.32868	0.601473	2.3369	4.13635	0.194425	5.42277	45.3585	96.3305	8.22171	11.3726	7.74067	761.131	1438.76	43.5067	0.457202	5.53696	16.6579	48.4273	434.578	169	441.27	40.5496	0.49621	5.44709	29.6711	173.822	46.7566	104.857	0.611861	6.84114	33.6592	4.78947	2.54785	3.61085	7.71568	3.82265	3.96323	0.538714	1.72565	8.04988	9.78515	3.05971	10.25	3.42344	0.474805	0.542989	9.2563	16.0268	6.72805	31.289	3.28659	18.0218	43.8077	5.66979	16.9489	10.3106	2.29486	0.322039	0.377238	0.411401	0.974216	1.9677	1.76705	6.0358	3.7921	22.0979	2.33466	2.97016	55.2218	4.62391	3.51914	12.56	8.35112	150.071	21.8819	3.24883	30.2105	13.8114	0.433136	4.19223	5.38524	2.49733	20.4002	21.6658	6.33653	9.23709	10.7927	84.69	3.19724	6.23786	0.15067	1.13511	206.237	87.0846	0.0816212	6.60229	0.283764	248.79	523.939	13.2346	7.96209	5.13961	73.0823	6.84233	0.066189	0.059749	5.57184	0.00360175	0.455658	0.145122	8.14546	6.73517	0.0832011	16.4912	13.2148	2.46424	0.0212192	0.73662	0.298451	8.24268	28.7229	21.2356	5.67926	5.2566	4.40264	1.19178	165.826	219.915	89.0746	16.6818	2.48975	6.69398	20.7417	12.2334	3.8629	723.65	660.507	201.836	34.7347	4.82502	17.0449	18.8461	7.55753	57.6156	206.032	175.232	91.8397	36.9325	10.6036	0.00183053	3.46668	2.74466	2.09437	7.97968	26.8057	32.5821	39.525	20.0152	7.60616	11.4974
T	M	398	1.99519	1.3209	196.628	6.3226	3.32483	56.9039	52.5445	43.0474	5.61527	10.6353	1.90701	1.34637	1.35544	1.35599	0.267954	5.1436	13.8435	7.46308	14.3262	8.15688	4.08659	0.000135601	0.333656	0.752355	0.51767	2.13124	2.49348	0.194425	2.79529	13.1666	20.7559	2.67772	4.1351	2.28331	293.994	415.399	15.3578	0.457202	2.99672	8.67484	34.7397	229.392	163.433	131.565	10.4767	2.13494	2.52503	45.3385	77.7466	45.2897	39.5745	3.69503	11.4053	15.1706	3.79033	2.00729	2.62068	5.57586	6.25563	6.32122	2.40085	4.14849	12.7898	8.39914	7.26203	14.4483	3.12356	2.2417	1.70011	1.4917	3.18163	1.75791	8.78561	2.03591	3.69546	6.11408	2.66487	2.22938	0.931318	0.435363	0.857075	1.476	2.22888	1.86178	6.50691	4.62948	4.24237	2.79182	10.4273	2.9917	4.37322	35.0521	5.23402	1.7047	8.73448	6.84687	137.421	13.4377	3.59406	24.7511	10.0823	0.433136	6.64523	5.46548	2.71368	20.6358	17.95	6.7432	8.72456	12.44	80.5686	4.12647	35.6896	0.641643	11.6063	499.014	164.78	0.642754	19.701	2.30152	694.376	1209.54	39.887	20.6982	13.187	136.528	12.6578	0.066189	1.5589	9.56451	6.45363	8.20459	2.40927	17.6394	11.4533	1.73236	22.8228	12.4708	3.54252	0.309531	0.374725	0.139889	5.52107	40.4074	35.3426	10.0055	7.60827	6.56627	1.87882	108.166	168.78	64.9577	16.0264	3.16376	5.89996	18.8489	9.36322	3.31019	443.543	327.327	101.042	25.9033	4.54328	13.1368	13.0216	5.6757	34.2915	144.758	112.548	59.131	22.1573	5.2558	0.00183053	2.76671	2.25178	1.59925	5.30182	12.5178	17.4789	10.8294	3.52611	2.71719	2.34555
T	M	399	0.532548	0.576546	74.6695	1.38996	0.649515	21.9578	15.9959	19.3527	0.55875	4.57918	0.55748	0.543085	0.557462	0.577068	0.391325	1.76206	5.75664	2.80233	4.91974	2.75128	1.71505	0.000135601	0.126751	0.703382	0.547123	1.88825	1.94462	0.194425	1.26357	11.9247	7.94091	0.451434	1.49687	1.85326	190.098	374.685	7.73717	0.457202	2.22617	6.49883	24.1977	187.046	93.9432	137.38	6.87513	0.49621	1.93548	17.7765	68.543	29.4629	44.3514	2.53735	6.13614	13.8621	2.33132	1.6923	2.62342	4.31036	5.87019	6.47088	2.25593	3.50842	15.0908	13.4037	7.08478	15.3041	5.62965	2.40271	1.93786	1.21706	3.21374	1.8522	12.0123	2.81171	3.27532	7.47875	2.3383	2.85513	1.93172	0.435363	0.98599	2.14964	3.623	2.86479	12.4579	9.51334	2.14621	0.999786	6.82932	1.14191	2.09508	24.08	3.79085	0.994911	4.9331	3.55249	117.283	15.2645	2.18705	21.1183	9.73288	0.433136	4.33479	5.07656	2.0516	19.617	15.4295	7.19159	7.52163	11.9491	76.3425	2.45927	19.607	0.15067	6.69913	425.323	81.7386	0.190989	12.3323	1.02385	499.913	1087.77	25.6374	19.1413	13.4284	131.109	10.5236	0.066189	0.392413	9.06281	1.80336	1.1242	0.145122	9.77513	6.18461	0.433413	10.8614	9.3962	3.44181	0.0212192	0.720038	0.256868	17.013	35.4455	31.5003	17.3358	6.10217	4.19421	1.45771	115.482	109.254	45.0214	11.9322	2.93997	6.69226	11.6008	6.55473	2.77193	314.846	288.885	103.76	21.361	3.33194	9.86671	9.88813	4.61228	33.1824	116.39	110.314	69.5171	30.3888	6.86122	0.00183053	2.43448	1.91724	1.65954	4.66837	14.5261	19.0788	15.0999	5.75684	2.04988	2.85396
T	M	400	1.29198	1.4535	173.632	2.95402	3.09851	50.2866	41.9885	32.4962	2.51923	11.388	2.81564	1.4155	1.35525	1.30103	0.651338	4.71247	14.3956	3.16393	5.46904	5.46918	4.04917	0.000135601	0.372586	1.2944	1.29572	2.9524	2.75125	0.194425	2.30145	14.102	9.23392	0.451434	3.56846	2.06084	264.259	351.785	6.76607	0.457202	4.47823	7.32206	34.0337	182.827	94.1321	143.226	10.7621	0.49621	2.87798	20.0848	73.131	38.7624	53.4483	2.37087	7.25134	16.7261	1.91479	1.45439	2.17003	4.86407	5.48437	4.39802	1.811	3.01935	12.0124	8.38266	6.26816	11.5159	3.73531	1.6612	1.44663	0.431483	2.11576	1.61004	6.8829	0.354707	3.49806	8.13608	2.62528	3.71902	2.22534	1.07223	0.322039	0.930457	2.51801	2.85207	9.42759	6.58006	4.22786	1.15591	7.71876	0.534685	2.08124	31.0911	2.84894	2.00616	10.7096	7.99094	157.157	17.5706	4.49126	30.7732	15.067	1.68748	7.11701	6.16842	4.44698	23.3107	20.0331	9.61114	10.6479	10.9254	60.4768	2.80984	42.1004	0.839154	16.4462	682.202	98.1081	0.268638	20.5002	1.32143	743.853	1217.15	24.0625	23.93	14.1312	164.301	20.1612	0.066189	0.400729	11.3973	1.6952	1.20713	0.145122	14.1989	6.52856	0.0832011	17.1927	8.30019	0.944127	0.0212192	0.424919	0.139889	12.8164	32.0779	16.6701	3.08375	8.80822	4.45187	0.78058	150.272	125.54	32.4839	5.46349	0.953618	10.3271	18.8688	6.81202	2.07391	470.558	261.778	55.4956	9.56432	1.90642	15.9529	11.1662	3.74474	44.4	113.782	64.8425	31.2183	11.7185	2.1109	0.00183053	2.68322	1.27543	1.31742	2.97688	11.2686	14.8446	9.96224	2.90716	1.68719	1.20506
T	M	401	1.44779	1.1694	143.954	4.68546	2.69621	48.6494	28.8486	16.8651	2.94885	10.2797	2.58297	0.543085	0.557462	0.577068	0.618648	3.19229	10.6282	2.81723	3.62581	6.47537	4.56384	0.000135601	0.126751	0.699413	0.506236	2.24648	1.96625	0.194425	2.67221	13.3971	28.9367	2.40581	6.08065	2.01348	347.806	278.313	11.9314	1.3079	6.59609	6.88644	64.9773	165.243	110.371	223.776	18.9766	2.10039	5.91365	55.9246	159.123	59.3213	73.9688	5.88294	18.0857	37.1535	4.36667	1.33063	2.0813	3.56066	4.33369	4.98159	1.41142	2.19812	10.3371	8.64919	6.20007	11.2641	3.7036	2.17796	1.2971	1.53026	1.46783	2.49172	4.92193	0.354707	3.99333	10.2773	2.36185	4.01666	2.49214	0.918693	0.322039	0.377238	0.411401	0.88309	4.23032	2.54856	3.47508	1.2335	6.2347	1.67898	7.60728	55.2448	3.15413	2.27375	7.39637	5.82472	126.281	15.8303	3.77622	32.356	13.567	0.433136	9.00174	6.96543	3.16065	26.5746	20.9265	8.88197	9.92753	15.6455	84.6373	2.91308	37.2553	1.19321	12.7461	573.373	269.283	1.77212	28.0964	3.90825	834.36	919.021	55.9276	21.0862	11.0194	248.548	23.5569	0.361162	0.980463	17.933	0.969392	1.8149	0.145122	13.548	7.66377	0.614687	15.144	7.85526	1.90248	0.0212192	1.74635	0.734163	5.59225	25.9084	16.7877	3.60686	5.44056	4.12159	1.02331	96.761	121.199	37.6994	8.21428	1.55219	6.25465	15.703	6.36695	2.17013	320.708	205.282	53.2735	14.4552	2.87155	10.9418	9.40702	3.67997	22.8835	65.2753	47.1038	33.4114	14.8729	3.67884	0.00183053	1.55281	0.888666	1.25586	3.03237	12.6029	17.6733	11.297	3.59034	2.32026	2.23107
T	M	403	1.53069	1.24737	153.913	3.10387	2.78312	55.2271	38.6926	33.2677	2.28128	7.08814	2.56709	1.11036	0.557462	1.24117	0.575017	3.76857	12.733	4.14664	4.51846	2.91422	3.1082	0.000135601	0.26924	0.895127	0.804126	2.19987	2.5403	0.194425	1.9261	12.19	5.92813	1.17775	2.1354	1.91459	169.806	288.219	6.15996	0.457202	3.06331	5.90846	27.0118	170.021	90.9269	104.857	15.2679	0.49621	2.02603	24.0934	58.7932	34.6698	58.9354	1.99233	6.27179	20.2899	4.20255	1.60213	1.71594	4.47838	4.41709	3.84024	1.81057	2.85314	7.8876	6.31361	4.92236	9.66051	3.51697	2.03052	2.0399	0.809536	1.2977	1.63177	5.97237	0.354707	1.82126	5.40333	2.23585	3.41441	2.36429	1.09991	0.322039	1.07975	2.37849	1.63398	6.93587	5.123	3.43684	1.2422	11.0923	1.60542	1.43719	28.4785	3.9774	2.8418	7.6159	4.6688	111.806	10.2794	2.60461	17.8487	7.15901	1.03477	6.39394	5.38254	3.0897	16.3248	16.9489	5.93113	8.29031	9.40702	60.2959	2.43246	31.0456	0.316568	10.3874	474.524	71.672	0.587837	14.3587	0.974427	556.467	1037.04	23.1531	23.183	14.0866	117.794	29.0568	0.142872	0.186525	13.6794	0.105627	1.16789	0.145122	9.46264	4.87676	0.396148	10.9723	6.02232	0.80246	0.0212192	0.305717	0.139889	2.98502	17.374	15.9073	5.84343	3.58945	2.70842	0.821989	42.5697	58.678	25.8298	7.14551	1.55703	3.46516	8.30736	4.55113	1.64676	187.255	137.615	37.5	10.4113	2.11528	7.25833	6.99335	2.97093	23.0743	69.6	48.0611	25.0719	9.61051	2.45033	0.00183053	1.79744	1.02594	0.69488	1.96967	5.81744	8.52791	6.82093	2.3508	1.19437	1.46114
T	M	404	0.532548	0.576546	127.966	2.76296	2.05255	44.9506	36.6086	32.3733	2.20242	8.10195	2.86376	0.543085	0.557462	1.1205	0.393266	2.85882	9.36267	3.7083	3.39084	2.92562	3.81205	0.115599	0.126751	0.870758	0.616522	2.17501	2.43974	0.194425	0.550146	10.6584	5.02741	0.451434	1.41805	1.13899	153.406	248.105	5.46483	0.457202	1.97239	4.97496	26.1865	158.069	85.3945	111.199	38.1074	0.49621	2.39291	23.8428	77.5693	50.5654	69.6552	1.83967	6.18275	27.0143	5.11546	0.464994	1.35624	4.61206	4.2839	3.72273	1.9798	2.84349	8.78011	6.39305	4.58151	10.9238	5.07887	2.0034	2.57204	0.431483	1.04705	1.62951	4.96261	0.933684	1.77197	5.12336	2.89034	4.67122	3.04995	1.3084	0.322039	0.8725	1.9239	1.79937	6.00364	7.70521	2.62169	1.11715	7.92167	1.41738	1.53276	26.9152	3.42606	2.60637	6.14388	4.19471	99.81	10.307	2.1527	15.5963	7.35197	0.433136	6.50039	6.42364	2.85818	15.4259	16.4924	5.67575	7.52034	8.70148	55.6729	1.93158	19.2803	0.15067	6.78695	402.279	55.8241	0.783562	11.0448	0.558235	480.422	887.936	19.6366	21.0967	12.0665	127.083	57.1317	0.090689	0.23824	18.2755	0.00360175	0.281251	0.145122	5.51068	3.18625	0.275689	9.20296	5.53355	1.04335	0.0212192	0.723618	0.352382	0.340361	4.22411	4.96598	2.03298	0.666144	0.807903	0.174107	16.3959	30.1452	15.5423	4.83333	1.2831	0.998822	4.33871	2.73223	1.10555	134.037	112.966	35.4971	11.2227	2.90875	4.97883	5.68125	2.64868	16.7984	70.9447	56.7918	30.5558	15.1678	5.59062	0.00183053	1.61344	1.06425	0.811244	2.55237	8.35354	13.1935	15.878	7.87574	3.28859	5.79599
T	M	405	1.67375	0.576546	215.514	5.31528	2.4058	67.0676	39.1895	34.167	3.34919	8.64252	5.22344	1.3629	1.37906	1.42155	0.409395	7.55735	18.7644	5.10302	7.95288	6.16321	10.9653	0.0361171	0.383123	0.685303	0.19788	2.48208	2.71594	0.194425	5.7585	31.4016	42.0001	5.24141	4.29073	3.20513	481.199	732.15	22.1254	0.457202	5.13993	9.67083	58.3191	336.395	186.615	226.934	22.051	1.49257	2.71866	65.4225	129.387	65.7554	153.665	5.01418	21.0522	69.2571	6.82373	3.03478	4.10455	7.88705	6.9006	8.28492	2.04285	4.05794	12.4948	13.1427	6.22021	16.0507	7.20449	2.01228	3.12783	3.13931	6.15555	3.37955	15.501	1.9282	5.57256	12.2421	3.64892	12.3966	8.14256	1.78058	0.322039	1.25048	1.91124	1.66681	3.59512	4.42146	4.91162	4.78342	18.0368	4.15035	4.44459	44.7737	5.08198	4.69289	9.78538	6.41119	174.707	18.7331	2.74318	24.0258	9.17773	0.433136	5.24923	4.91241	1.90221	24.2008	22.5087	6.4842	9.30375	18.3232	119.992	3.20806	44.5452	0.40603	11.808	769.13	308.959	1.94171	27.4344	4.77376	962.288	1931.41	40.2377	32.838	21.4322	194.209	36.3745	0.193765	0.39531	25.6188	2.30992	3.7543	0.145122	14.7176	12.9744	2.0713	15.8242	15.6988	6.0719	0.0212192	2.2373	1.30648	6.34086	31.9056	28.5834	8.42819	3.64694	3.72765	1.2795	99.5952	150.927	71.9983	16.5338	2.69033	4.28359	11.2795	7.54227	2.49766	323.329	347.122	124.312	25.5845	4.01752	7.63517	10.0556	5.13237	26.5074	89.3213	89.0107	61.0582	26.6463	5.79851	0.00183053	1.3469	1.18175	0.967718	3.23699	11.9873	17.8331	16.0837	5.99061	3.18012	2.42734
T	M	414	0.532548	0.576546	170.958	4.56938	2.50583	57.3114	30.4501	36.607	3.81713	19.6577	5.56552	0.543085	0.557462	0.577068	1.00445	1.79716	11.8474	3.41944	6.92019	11.6839	10.0181	0.0761764	0.126751	0.894036	0.59607	2.77796	2.26585	0.194425	1.78288	15.8523	10.4418	2.53344	0.663707	2.14899	220.537	506.209	11.5666	0.457202	2.07281	8.71092	25.4227	255.203	113.119	229.942	6.82905	0.49621	4.20988	30.8372	136.03	42.6982	63.7497	3.52406	8.45572	23.6547	2.4358	1.85812	2.00424	5.49866	5.93558	6.15893	2.26426	3.84451	14.2801	10.4539	7.69673	15.3236	4.44704	2.21496	1.50689	0.431483	1.1376	1.3858	6.96272	1.01015	1.5541	5.52987	1.79394	2.12271	1.68837	0.435363	0.322039	1.76472	3.15752	2.64597	8.78665	7.07447	0.992074	0.655518	3.50863	0.534685	0.501232	25.6463	4.99976	0.591384	9.31558	5.52917	154.041	22.5576	3.29187	29.366	16.7301	0.433136	12.0705	9.19925	4.04631	31.4301	27.9176	11.4207	11.3524	19.3731	93.7675	4.30728	22.264	0.15067	8.5767	575.379	109.728	0.503269	16.7991	2.12015	515.686	1809.75	30.8644	37.5008	27.3399	232.977	9.78155	1.64906	0.727153	12.4304	0.00360175	0.0670639	0.145122	1.93255	1.91648	0.0832011	1.7483	3.75972	0.541951	0.0212192	0.345442	0.139889	0.849599	2.30542	1.82743	0.393609	0.140377	0.110881	0.0302332	17.7835	23.8137	10.3079	2.53208	0.194924	0.734951	1.98833	1.48372	0.296667	65.4094	92.1296	34.2933	7.18153	0.642175	1.76748	2.91233	1.63538	4.7248	20.4777	27.2084	19.2613	8.44537	1.65427	0.00183053	0.190397	0.273032	0.134181	0.401575	4.27722	6.66381	4.84011	1.47471	0.0656911	0.238077
T	M	415	1.18418	1.43548	144.019	2.80346	2.81527	38.6213	28.2559	26.0654	2.41777	8.17206	1.62625	0.543085	0.557462	0.577068	0.0121002	2.75801	9.66737	2.32084	3.85917	4.14216	2.61124	0.164057	0.233579	0.916381	0.965156	2.40589	1.91513	0.432583	1.67691	9.48067	10.8008	1.38214	3.83763	2.37705	207.096	333.051	7.62938	0.798491	3.72808	7.1446	19.571	144.393	86.4951	137.607	7.53111	1.15435	3.13054	20.2386	68.832	29.8892	38.0091	2.28449	6.50489	12.9834	2.1074	1.23266	1.55273	2.67211	3.05157	3.38035	1.23089	1.88617	8.90255	6.80872	4.9705	9.35805	2.6699	1.64312	1.11968	0.431483	1.43374	0.912821	4.55061	0.354707	2.21455	5.93363	1.32405	1.98593	1.09913	1.74796	0.322039	0.377238	1.94764	0.949588	4.84931	4.60646	2.8839	1.8165	6.45751	0.534685	2.57358	36.1974	0.874996	2.69436	8.67778	6.04271	100.347	10.9815	3.97731	26.0957	10.5616	2.50295	8.33757	5.62198	4.9656	23.4402	18.742	10.7201	9.39015	11.5782	57.438	3.824	23.9121	0.15067	10.244	402.777	89.501	0.0816212	14.0712	1.05211	505.677	1111.08	22.1838	17.0686	11.6807	164.474	9.80415	0.215934	0.494934	9.9644	5.20595	0.644045	0.145122	10.0113	4.94076	0.0832011	10.7383	5.95907	1.38699	0.0212192	0.469326	0.139889	5.77339	16.8275	9.81012	2.09353	4.63511	2.66419	0.568759	82.0212	81.0365	24.2916	4.14086	0.709315	5.01342	10.39	4.61428	1.38607	260.195	177.163	42.4547	7.62954	1.39183	7.66637	6.71126	2.50744	21.6529	67.4782	44.6607	21.8444	7.66088	1.50706	0.797302	1.08189	0.455999	0.61828	0.78892	7.06982	10.3187	6.36515	1.7324	0.266442	0.97375
T	M	416	0.532548	0.576546	118.228	1.9282	2.05882	40.1794	19.7902	10.9259	1.40672	4.58317	0.55748	1.27105	0.557462	0.577068	0.131475	4.84215	13.0345	2.65983	2.01858	2.62035	0.879169	0.0387663	0.70203	1.38482	0.690355	2.19936	2.9738	0.194425	2.43898	19.7606	13.3848	1.41799	3.75026	2.19971	272.839	410.115	6.81989	1.05511	4.14535	7.72747	31.98	212.735	95.6303	120.371	6.97933	1.12841	2.45046	29.9749	75.5432	24.049	24.4593	2.61972	6.90044	11.1754	1.40099	1.89326	2.29563	4.91842	3.71043	3.61804	1.62382	2.4102	9.11585	6.95681	5.05611	9.74771	2.154	1.15192	0.970767	3.06585	4.98545	1.67519	12.6765	1.72921	6.27357	15.9729	3.76694	4.59079	2.45626	1.63718	0.322039	0.377238	1.55378	0.463822	2.8682	2.63676	4.33377	1.88687	6.56209	1.21891	2.87602	32.2249	0.874996	1.94403	7.17621	6.39694	131.196	12.5411	4.07758	29.3718	9.25071	2.12771	7.66855	4.5366	3.35733	27.6287	17.6707	8.72062	8.11829	11.8288	78.9657	4.85763	17.6518	0.15067	7.95268	414.975	87.7458	0.0816212	12.1941	0.766541	526.126	993.532	15.1528	15.9269	10.112	92.3162	7.11571	0.066189	0.059749	3.19188	1.85601	0.312287	0.145122	16.1361	6.3226	0.0832011	17.0727	9.10429	5.78262	1.60012	0.407972	0.139889	7.38287	17.7241	8.69749	1.49763	4.68931	2.29117	0.200683	129.497	105.033	26.5264	3.58269	0.336957	6.87487	12.7892	5.04567	1.49429	411.636	259.452	50.3355	6.39029	1.42727	11.6743	9.47348	2.53914	44.4396	119.958	63.9379	25.7249	6.99578	0.840601	0.191964	1.97855	0.999156	0.957819	2.73851	10.5568	10.1229	3.91465	0.283573	0.0656911	0.0537797
T	M	418	1.33613	1.23547	138.156	2.4282	2.75102	47.6296	25.4583	30.091	2.53757	6.51572	2.7206	0.543085	0.557462	0.577068	0.507605	2.68916	10.2814	2.43513	4.83057	3.75518	3.91097	0.000135601	0.291113	1.06198	0.938107	3.00721	2.19087	0.424467	2.4664	12.6026	11.7018	2.8791	3.60667	3.09955	221.098	462.579	11.204	0.948527	3.86371	10.4487	27.9151	239.093	122.016	135.264	12.4203	1.85622	2.81711	35.796	78.1941	35.6083	75.9107	2.4591	8.07272	28.62	4.04048	1.39169	1.60288	2.92454	4.81595	5.63206	1.48233	3.26901	10.702	7.18885	4.66425	9.85371	3.60616	0.934753	1.40655	0.431483	1.71659	0.427003	6.80836	0.354707	2.35126	6.31063	1.87183	3.21823	2.8753	2.86882	0.322039	2.15937	3.53838	2.56138	7.48352	7.06939	3.03784	2.1551	9.14449	1.45033	3.30297	42.6338	0.874996	3.22784	10.0066	6.62481	124.425	17.1327	3.78579	26.9824	12.6803	1.80703	10.566	6.61941	4.84834	30.0799	21.9598	12.9351	10.5746	18.5577	69.5906	3.72719	39.3666	0.453141	13.9329	623.204	107.874	0.613715	17.2036	1.13072	658.665	1781.55	40.3794	24.3101	17.7178	158.662	22.3394	0.066189	0.235292	17.8042	0.0885949	1.39082	0.145122	10.3307	8.53498	0.648162	14.3483	12.673	4.58991	0.0212192	0.40259	0.139889	5.89654	26.4064	20.4474	6.35396	6.52522	5.00557	1.33209	89.1834	117.361	52.1478	11.5413	1.76167	5.556	14.7633	9.37707	3.14335	323.901	339.399	115.201	19.8894	2.97348	9.78332	11.2398	5.22702	21.7162	73.5473	66.7719	38.4147	15.7869	3.56712	0.00183053	1.29168	1.06378	0.91653	2.47479	10.6085	15.0699	12.8194	4.52084	0.933159	1.06213
T	M	419	1.55557	1.82996	207.795	3.30909	3.93682	81.2924	36.786	42.7945	3.26578	8.6953	2.15034	1.78357	1.5007	1.37069	0.148376	2.76114	13.8563	2.69311	5.03976	3.81234	2.6565	0.103435	0.37909	1.54527	1.30668	4.48073	2.45725	0.615462	2.01069	13.8232	8.72382	2.13063	2.97034	3.15938	197.249	472.396	8.53717	0.457202	3.33203	9.80412	26.5252	261.791	119.224	131.221	5.81296	1.5094	2.63693	37.354	82.8739	29.0976	42.5761	3.05778	7.19928	15.4738	2.25431	1.94556	2.11857	3.44749	6.60512	8.95698	2.26136	4.82855	13.7867	9.18885	6.87528	11.6792	3.52184	1.19009	1.3554	0.431483	1.95672	0.427003	6.7986	0.354707	2.54156	6.3616	1.74472	2.3604	1.44286	2.89678	0.322039	3.05398	5.9889	3.01373	11.1355	7.48014	2.63987	1.91328	9.69111	1.45575	2.92862	37.7709	0.874996	2.86043	12.0766	8.29984	151.523	20.5135	4.53671	28.5641	13.1037	1.85173	13.7474	6.47341	6.07489	39.9289	25.1475	15.5263	10.9412	26.5504	69.6544	3.21798	36.6054	0.15067	14.2055	648.48	103.159	0.477915	16.8854	1.4254	578.038	2329.61	35.157	27.6542	22.0726	173.572	9.75234	0.066189	0.440922	11.5302	2.17476	0.237348	0.145122	10.0074	6.10788	0.0832011	8.82711	8.20166	3.03952	0.0212192	0.191452	0.139889	2.88108	11.2174	8.12745	1.95293	2.93089	2.0699	0.403046	53.9114	61.1367	24.2916	4.87187	0.403208	3.13738	7.78339	5.17004	1.58539	189.394	202.939	62.0763	8.66703	1.24995	5.38334	7.04422	3.03455	14.8019	48.0749	46.8878	25.0925	8.42028	1.29311	0.434932	0.324557	0.324025	0.222617	1.23926	6.09543	8.83988	4.76934	0.965012	0.0656911	0.0537797
T	M	423	1.85505	0.576546	167.737	3.38731	1.63676	57.2676	24.0102	24.7478	1.84175	5.40379	1.52008	1.03393	0.557462	0.577068	0.00395456	2.8754	11.7856	2.1812	3.52547	2.39998	2.11334	0.000135601	0.284883	1.082	0.710841	3.15291	1.86175	0.194425	2.59705	11.8916	20.0397	3.00718	2.45282	1.62505	251.659	458.604	10.224	1.17606	2.44627	5.08517	34.8132	234.368	108.094	146.387	14.2217	0.790437	1.48385	32.6759	76.3495	33.2838	67.1601	3.05749	8.67775	26.4206	2.80945	1.31828	1.63295	3.22408	6.47688	7.03848	1.38289	3.85151	11.7401	8.15217	5.43445	10.9599	4.37965	1.25566	1.5518	1.47191	3.31809	1.40995	10.3446	1.58962	3.743	9.35681	2.1265	4.9055	3.75118	2.01006	1.00827	2.36917	4.28008	2.64661	11.2026	10.1755	4.68718	2.62477	8.8836	2.11308	3.80933	37.3169	0.874996	2.85822	8.78812	4.13601	112.178	13.054	2.06546	22.0131	8.11233	0.911559	8.45014	4.32393	3.16871	27.2474	17.5737	9.25697	6.49915	19.0022	60.6757	1.52785	43.9706	0.933419	6.0958	533.775	179.834	0.694369	15.6094	2.14668	599.404	1633.18	38.7566	21.3269	16.5077	163.99	26.2898	0.066189	0.246662	18.9901	2.28504	4.34979	0.444362	16.6188	11.5768	1.40236	14.3671	10.9168	3.38858	0.0212192	0.668509	0.139889	19.363	56.1876	38.3751	10.417	6.0205	4.64234	1.26667	143.897	172.168	66.1836	14.5566	2.44986	6.49794	12.451	6.95985	2.64297	349.837	299.703	95.5807	20.1678	3.9159	7.82744	7.96202	4.07206	30.3887	77.4552	69.4151	41.2194	19.1557	5.63565	0.00183053	0.990462	0.881105	0.846902	2.00339	9.60701	15.1734	17.1942	7.89092	2.53707	3.46128
T	M	424	1.90184	0.576546	166.028	3.10708	1.74655	55.2348	24.4744	34.3982	1.63871	4.80914	1.63288	1.00428	0.94286	0.577068	0.00395456	3.36561	12.4551	3.42553	6.07963	2.44437	2.44844	0.000135601	0.374705	1.35511	0.870084	3.71558	2.05177	0.260702	3.88598	14.9398	22.2241	3.97602	3.23758	2.32861	275.085	620.668	11.7445	1.17485	2.71821	6.96868	39.6521	302.391	117.224	144.727	21.1186	0.49621	1.45	32.0608	67.6793	37.0386	72.7542	2.65456	9.02228	30.1106	2.89535	1.54578	2.0801	3.72821	7.82935	9.86005	1.90293	4.77445	10.52	9.74024	4.58305	10.6132	5.53691	1.16298	1.79982	1.79986	5.14694	2.2843	15.7369	3.37874	4.24027	9.4115	2.71142	5.95928	4.54136	2.35054	1.10824	2.92812	4.86141	2.814	10.2597	9.42495	5.34587	3.78713	12.8056	2.98803	4.29539	38.9565	0.874996	2.92678	9.93574	4.84723	130.92	15.1677	2.37772	23.7609	9.39504	0.911222	9.52317	5.19143	3.59362	29.4643	20.2306	9.62512	8.06924	21.1006	67.4243	1.95992	49.8884	0.830412	9.20561	589.75	176.835	0.764239	16.6766	1.77167	641.999	1773.2	41.6657	23.2775	16.925	141.77	35.2747	0.066189	0.259346	19.0145	4.31082	3.57216	0.607202	15.2323	12.1956	0.932911	11.9784	11.5059	4.81337	0.0212192	0.191452	0.139889	40.476	75.5471	53.4307	16.836	11.4481	7.33852	2.27663	174.257	192.438	78.307	20.4168	3.49047	10.3754	15.8226	9.22802	4.28517	332.907	340.025	137.582	24.9256	4.61251	9.18082	10.3661	6.00211	41.6979	92.8032	98.4569	65.9364	28.864	6.96909	0.348519	1.66697	1.59142	1.60225	3.16408	8.86004	15.4463	17.3803	8.64169	2.60862	3.15594
T	M	425	1.84784	0.576546	158.865	2.94265	2.00913	56.6159	25.4765	31.2517	1.92472	6.24515	1.93998	1.17533	1.18467	0.577068	0.149281	3.19429	11.992	2.59809	4.29535	2.88464	2.8066	0.00441335	0.494709	1.38506	1.05701	3.88335	2.52677	0.40601	4.37439	18.0151	21.5411	3.86267	3.81349	2.3407	289.386	624.01	14.2118	1.35473	3.44227	7.94537	40.9841	323.055	122.551	174.266	25.971	1.04207	2.1598	37.9041	91.7046	42.2084	80.4049	3.24584	8.99944	33.3684	3.46033	2.22308	3.14948	4.65974	7.74451	11.2431	2.16006	5.08947	12.9318	12.8641	6.0759	13.8076	6.18224	1.72334	2.36854	1.52228	3.29065	1.48734	11.2634	1.34516	3.82448	9.75347	3.08368	5.75866	4.75618	2.79158	1.16466	3.23307	5.70756	2.77192	15.4675	11.9103	4.10579	2.27829	9.48157	2.05588	3.24925	36.2017	0.874996	3.32466	12.0124	6.00183	169.91	19.7519	3.31247	32.5504	12.6054	1.3804	13.6285	6.40295	4.82235	38.7501	28.3553	12.9852	11.0529	27.4803	95.1097	3.08778	58.4679	1.12904	10.8179	725.785	189.691	1.08756	20.1659	2.71704	766.944	2166.62	49.9134	27.9444	21.013	195.918	46.0027	0.066189	0.210492	20.3753	1.2335	2.18878	0.145122	14.3557	9.09433	0.677859	12.7274	9.2489	2.64751	0.0212192	0.469832	0.139889	17.4506	39.8256	24.3222	6.46986	5.47023	3.5224	1.07079	116.841	127.18	47.5855	10.4305	1.86837	6.00622	11.0925	5.5698	2.08694	304.399	258.679	84.3453	17.8988	3.27542	7.62866	7.6	3.7768	30.8512	71.4879	56.7468	34.635	16.4743	4.83641	0.00183053	0.971787	0.655148	0.946917	2.55796	9.05869	13.085	15.2932	6.41288	2.20335	2.66424
T	M	426	1.29936	0.576546	140.321	2.33385	1.49709	54.4936	21.3736	34.4238	1.81146	5.93766	2.00003	0.543085	1.11343	0.577068	0.0614728	2.73978	10.6824	2.57153	4.69072	3.40693	2.78184	0.0308752	0.494966	1.51293	1.03761	4.75927	2.55826	0.333372	2.8555	16.7788	16.3728	3.07269	2.34037	2.38959	255.501	667.472	10.9099	1.16644	2.44985	7.65379	35.7879	354.649	133.679	196.55	17.6252	0.49621	2.23797	38.4743	110.203	41.3769	91.9396	3.10807	10.5477	37.9477	3.38038	1.86906	2.49869	4.6808	8.42284	13.2492	2.55535	5.16882	16.2414	16.8119	6.5184	14.9068	6.36504	1.7338	2.22468	1.34083	4.14178	1.62857	13.9509	1.7639	4.81309	12.4853	3.41372	6.95593	5.34895	2.5192	1.47242	4.07516	7.23907	4.21559	23.4109	17.4871	3.80364	3.27412	11.0212	2.69422	4.02509	46.594	0.874996	3.23224	11.5536	5.27831	167.696	18.4538	3.07842	32.1178	12.0558	1.03092	14.5852	6.77025	4.26223	39.6589	25.2109	12.5626	9.09619	27.4554	91.7854	2.58241	46.2795	0.15067	8.03654	689.144	171.316	0.655958	17.9378	2.19438	707.966	2338.04	40.114	29.1721	22.2143	209.098	37.3516	0.066189	0.368555	25.2861	1.49458	1.92308	0.145122	16.0375	11.3092	0.710799	13.8757	13.6295	4.86775	0.0212192	0.191452	0.376527	15.9138	38.9906	26.4524	7.9643	5.80953	3.97699	1.23395	121.827	144.951	60.8961	13.1123	2.16888	6.23022	12.2727	7.51934	2.71343	362.575	387.092	140.816	23.1011	3.26911	8.05382	9.9868	5.26678	32.5091	92.6108	88.988	51.2799	22.0683	5.18801	0.00183053	1.29822	0.998275	0.891218	2.35225	11.192	17.0174	17.8988	8.15763	2.25757	3.50145
T	M	427	1.29005	0.576546	137.457	2.38611	1.52159	53.1452	22.9792	24.073	1.34809	4.6913	1.44055	0.543085	0.557462	0.577068	0.00395456	2.23936	10.2589	2.59939	3.62295	2.24823	1.92778	0.000135601	0.412037	1.27087	0.886533	3.66594	2.18384	0.194425	2.78902	14.5611	15.9421	2.71316	2.35009	1.78791	271.573	526.745	15.8304	0.457202	2.89308	6.5008	38.1926	300.105	117.877	165.606	18.0545	0.976542	1.88817	35.7567	96.0819	40.0709	82.0983	2.85884	10.0827	34.7598	3.50031	1.50728	2.42129	3.96793	7.99126	10.5819	2.05442	4.69318	13.5091	12.2524	5.66052	13.3646	5.97913	1.48982	2.05137	1.40785	2.94247	1.98715	10.5291	1.7872	2.96053	8.32326	1.91139	4.86768	3.70374	1.73719	1.14802	2.53191	5.13723	3.14926	13.0934	11.7258	3.47553	2.21104	9.90824	2.14761	3.25612	39.0497	0.874996	2.83163	10.3864	4.98112	142.271	17.1622	2.80365	28.4561	11.2153	1.12938	11.5888	5.76362	3.85804	33.099	22.2695	10.7977	8.32485	23.6913	79.0987	2.4332	34.8254	0.34988	7.02335	584.18	150.924	0.602017	16.6913	2.09809	649.059	1926.35	47.1516	26.1268	19.6388	202.067	35.1673	0.066189	0.37693	24.7834	0.712293	1.61378	0.145122	13.7803	8.51277	0.657003	12.266	10.0811	3.25594	0.0212192	0.191452	0.139889	15.147	36.5642	22.1542	6.88611	5.78449	3.19211	0.962318	107.923	117.046	47.0607	12.1829	2.32861	5.39259	10.1018	5.79103	2.41483	319.991	276.959	101.481	24.6201	4.521	7.55005	7.73936	3.90219	32.5784	88.5109	76.5236	49.7313	23.0994	7.03667	0.00183053	1.05449	0.478727	0.98571	2.10523	10.5539	16.6102	18.7124	9.09102	2.98445	4.4396
T	M	431	0.908078	0.576546	106.093	2.05599	1.68174	34.2508	20.2059	15.4149	2.28396	6.32007	1.85056	0.543085	0.557462	0.577068	0.00395456	1.84859	7.58012	1.83328	1.85253	2.5839	2.40588	0.000135601	0.374175	1.16929	0.945165	2.65879	2.24128	0.373506	2.46577	13.8608	14.8541	1.94486	3.56915	2.11901	245.524	382.423	9.37451	1.04904	3.46046	6.44443	29.827	187.134	120.88	183.861	15.2891	1.4538	3.41355	37.2793	98.1036	39.1548	72.3628	3.17458	8.1353	25.8675	3.99587	2.25127	2.67618	5.05049	4.71758	4.6207	1.89056	2.78008	13.2575	11.4407	7.65409	15.4354	5.08487	2.46922	2.46347	1.12425	1.48932	1.19771	5.15254	0.354707	2.67827	7.12351	1.82046	3.66946	2.29177	1.90302	0.87728	1.08771	2.29905	1.03545	6.3188	5.6026	2.93557	1.81828	5.87111	1.18771	2.87569	27.5526	0.874996	2.44433	8.75304	7.47229	135.794	13.7606	4.34736	29.9396	10.8179	2.34428	11.7474	5.97755	5.10916	30.8877	21.5065	12.9102	11.3721	18.4785	81.581	4.98757	25.5772	0.15067	10.2002	497.024	115.505	0.321221	15.3912	1.30274	622.147	1263.3	39.0956	17.8005	12.3333	215.787	21.0537	0.066189	0.460392	19.1085	1.26968	0.521527	0.145122	10.2193	5.88873	0.256962	13.6988	8.93711	1.70099	0.0212192	1.05932	0.32746	5.85372	21.8009	13.9281	3.8192	3.86849	2.51388	0.406872	106.034	97.9926	31.7751	5.98709	1.35784	4.32665	10.8828	5.14355	1.6378	343.374	245.804	62.1455	12.6278	2.32403	8.29027	6.9531	2.74847	20.5331	72.4521	57.0463	36.7376	15.4562	3.56411	0.210226	0.782969	0.452936	0.983502	2.14194	14.4694	20.1333	16.1611	5.16266	2.78712	3.57163
T	M	432	0.532548	1.2891	205.998	3.08545	3.04349	60.9967	32.4223	31.2102	1.78884	9.87026	2.54882	1.45233	1.12487	1.33254	0.08975	3.65206	14.2421	2.35871	2.96562	3.06251	3.33559	0.000135601	0.297216	1.11314	0.996484	3.27443	2.80649	0.457065	1.05129	15.2151	7.9977	0.451434	2.37496	2.18076	220.734	446.024	6.96351	0.457202	2.66964	7.05565	21.9079	194.079	88.2473	172.133	20.0838	0.49621	2.81506	20.9017	91.1985	40.1813	66.2995	2.80775	8.15454	20.407	3.02302	2.31577	2.48663	4.74374	4.73683	4.58792	1.96395	2.76505	10.6433	9.22345	6.50586	12.9287	4.32289	2.11788	2.1841	0.431483	1.9104	1.11727	6.58341	0.354707	2.83467	7.9526	1.77674	4.78468	2.7312	2.04154	0.322039	1.08706	2.39545	0.953225	4.07411	3.61422	1.98453	1.33056	5.503	0.534685	2.54226	31.7245	0.874996	3.06414	9.11038	6.72685	148.707	19.3464	4.68153	39.6812	15.5027	2.2975	13.4711	8.50168	5.00388	32.7743	27.1392	13.8583	13.5556	19.6968	94.6747	4.6046	17.5787	0.15067	9.52734	601.173	119.109	0.406897	16.3564	1.05625	732.016	1876.7	25.1878	26.7629	17.9382	226.209	18.4224	0.253483	0.464082	16.023	4.69956	0.47736	0.145122	14.3876	10.0977	0.709776	15.3521	14.322	5.25089	0.0212192	1.73469	1.09405	2.7843	9.24115	6.3664	1.54554	2.51061	1.86009	0.502778	65.8573	80.9642	30.072	5.24464	0.773563	2.94893	8.91652	5.62507	1.95608	291.815	291.341	89.5645	14.4887	2.19853	7.22194	8.41235	3.57974	22.7053	89.1774	75.3335	41.5755	17.3905	4.73392	0.874593	1.19289	0.893134	0.603448	2.14459	11.1126	18.6008	19.0589	7.20032	2.05681	3.7729
T	M	433	0.532548	0.576546	92.9931	2.05763	1.68062	30.3295	19.4392	20.4276	1.40319	5.77685	2.09173	0.543085	0.557462	0.577068	0.0049432	2.33084	7.13563	2.06396	3.24409	3.368	3.83033	0.000135601	0.291628	0.829863	0.614116	1.93642	2.3094	0.256518	1.97975	15.4485	13.4365	1.47658	3.37008	2.52615	236.009	377.918	8.16054	0.457202	3.75406	7.70947	28.872	199.424	84.831	136.69	7.98671	0.964406	2.6945	22.0757	81.8029	32.8582	73.2989	2.34927	8.45135	31.2584	4.27986	1.63896	1.64148	4.00946	2.98	2.58887	1.39267	1.93035	6.91734	4.89865	4.0064	8.67469	3.03292	1.15642	1.39712	1.16803	2.38885	1.20779	6.90521	0.904565	3.29247	8.79025	1.91826	5.41428	3.66705	1.51214	0.322039	0.377238	1.31817	0.463822	2.4347	2.51724	2.26411	1.33869	4.08281	1.04748	2.18304	26.907	0.874996	2.95019	5.59097	5.0923	101.263	12.7922	3.8073	29.1575	12.5708	2.01301	6.97036	6.29831	3.05972	19.4975	18.2336	7.5345	8.70793	11.1755	66.7765	3.94903	17.1566	0.15067	8.6443	390.541	90.0531	0.0816212	11.4936	1.01248	491.749	1086.72	20.8588	16.5783	11.6275	161.066	14.1003	0.066189	0.268467	20.057	0.216606	0.51802	0.145122	8.84303	6.34812	0.447601	14.4232	11.1466	3.02781	0.0212192	1.0433	0.139889	3.37047	14.9533	11.2386	3.14334	3.79975	3.08676	0.795602	70.5836	100.84	41.8963	8.09648	1.20117	4.01677	11.4936	7.11906	2.2369	316.044	300.083	94.6891	16.1925	2.5683	8.63393	9.5874	4.4359	25.911	98.4201	85.582	45.3692	17.2652	4.27116	0.00183053	1.54642	1.17913	1.19505	3.09795	13.2565	20.3082	17.1369	6.42044	3.18929	3.8611
T	M	434	0.843731	1.02894	149.694	3.01695	2.50317	54.7645	27.3169	25.1763	1.64502	5.94314	1.5996	1.14022	0.557462	1.07032	0.00395456	2.58166	10.5537	2.31012	3.45557	2.54384	2.36173	0.000135601	0.344126	0.790711	0.511175	1.92442	2.00696	0.341875	1.6426	13.4842	10.0126	1.53058	2.73679	2.34236	204.205	426.776	7.87392	0.457202	2.77733	7.23593	25.5615	233.639	95.7892	118.497	5.43271	0.915508	2.14169	27.54	77.8799	27.3685	50.1756	2.75726	7.68816	22.4578	3.47676	2.81847	2.10799	5.1436	4.49156	3.53029	1.80349	3.04216	9.8691	6.15212	6.6405	12.4156	3.20681	2.16984	2.15633	1.07257	2.49176	0.967279	7.17479	1.10474	2.73138	6.84934	1.66639	3.46559	2.43305	1.3773	0.322039	1.06908	2.0806	0.847489	2.93759	2.60022	2.46736	1.96432	6.0714	1.68466	3.38825	36.8734	0.874996	3.30461	5.39801	5.13954	118.653	12.3346	3.58173	30.009	11.3069	2.00321	8.74004	6.05188	3.16102	24.0862	17.3774	7.49543	8.81307	14.0336	77.3241	4.59092	15.2031	0.15067	7.30094	421.491	92.1197	0.0816212	12.5256	0.786871	507.4	1396.49	28.4148	18.6566	13.7443	154.061	9.40528	0.137461	0.208967	13.7724	0.524184	1.10851	0.145122	14.0596	9.39116	0.533239	13.4506	11.5954	3.65454	0.0212192	0.545126	0.139889	4.08884	14.2108	11.7107	3.50727	3.02661	2.50432	0.574045	68.1862	91.6589	39.8517	8.52835	1.2108	3.24453	10.3047	6.55299	2.16739	310.81	316.871	102.071	18.8826	2.54487	8.24161	9.82829	4.54215	27.6851	106.995	99.4287	53.532	18.812	3.57661	0.00183053	1.61361	1.27756	1.29458	3.61586	13.607	18.4447	12.7776	4.14136	2.79359	2.53675
T	M	439	0.532548	0.576546	112.112	1.91498	1.27464	30.4789	20.9135	22.8848	0.55875	4.52139	1.10724	0.543085	0.951807	0.577068	0.281542	2.23103	8.05192	2.09092	2.85913	2.02724	1.60396	0.011446	0.585995	0.991997	0.607684	2.32946	2.46967	0.194425	2.73277	16.1844	16.5212	2.49598	3.23139	1.9825	321.416	595.197	9.77002	0.8016	3.44981	6.86372	35.6113	248.58	93.4245	154.255	10.9001	0.49621	1.74398	17.0568	68.4501	26.5785	51.5236	1.85243	5.36218	16.9596	2.09903	1.69368	2.71222	4.8535	7.73257	8.50871	2.46181	4.25965	8.99267	8.99011	4.30874	10.7017	3.87534	1.31827	1.60231	1.66455	2.91541	1.40756	8.93455	1.14899	3.27234	7.33522	2.41462	3.7325	2.68178	2.19477	1.04877	1.8591	4.29891	1.59321	8.36373	5.76237	2.86882	1.08747	6.22736	0.534685	1.7488	27.5873	0.874996	2.55783	7.9017	5.13676	141.874	13.3708	2.69453	28.7176	9.91897	1.37053	8.8341	5.1684	2.66977	24.2625	18.8522	7.31253	7.59124	15.5292	84.4492	2.82091	19.6837	0.15067	5.78363	507.655	106.08	0.181918	14.3216	1.46984	674.48	1399.15	18.8626	22.1929	14.0044	126.473	10.975	0.066189	0.059749	8.92083	1.5692	0.483608	0.145122	8.20593	4.04426	0.0832011	10.8347	5.74921	0.177928	0.0212192	0.191452	0.139889	7.84842	18.5281	11.2916	3.12786	3.19409	1.69359	0.392322	72.8371	67.2002	20.9037	3.68689	0.480981	3.7401	7.26242	3.0877	0.935521	264.56	185.459	40.3954	5.82998	0.79899	5.81161	5.08473	1.72905	24.7473	65.9004	40.2112	16.387	4.9932	0.915498	0.437919	0.407879	0.204962	0.152726	0.719596	3.8668	5.13068	3.86889	0.710477	0.0656911	0.0537797
T	M	440	1.07261	0.576546	167.948	3.10906	2.0575	44.7559	28.1852	26.4092	1.14434	5.85662	1.56964	1.19997	1.35895	1.23505	0.259735	3.01952	11.1635	2.45223	3.15227	2.4111	1.98059	0.241325	0.84075	1.20363	0.840259	3.11937	3.3144	0.194425	2.78415	22.7303	19.7778	2.90251	4.62316	3.40942	403.585	830.162	14.6648	0.457202	5.17179	11.1822	42.3861	342.234	134.876	212.059	18.265	1.00012	2.97723	26.2631	99.0828	39.2099	79.4735	2.96454	8.46754	26.5436	4.20247	2.52005	4.06228	6.561	9.96477	13.1455	3.12709	6.29493	13.9938	13.598	7.15898	15.8047	5.79533	2.32343	2.46384	2.68571	4.22578	2.13911	13.886	2.08612	4.49889	10.6385	3.64343	6.46302	4.73938	3.89575	0.322039	2.79186	5.85153	2.62412	12.1153	9.94667	3.73668	1.81752	8.2193	1.62328	2.076	38.8859	0.874996	3.22865	11.4085	7.29677	193.188	18.1172	3.77325	34.2222	12.782	1.59332	12.5969	6.72541	3.79304	33.2312	26.9835	10.7666	10.8826	21.332	119.239	4.41972	33.8273	0.15067	10.577	729.951	143.865	0.343513	19.0553	1.06917	925.333	2226.58	35.8199	31.8816	20.1299	188.429	24.0879	0.066189	0.059749	15.0947	3.12744	0.369506	0.145122	13.3715	7.41117	0.0832011	18.058	12.3179	2.48181	0.286523	0.191452	0.139889	8.15304	19.1936	11.594	3.30156	3.61841	2.28861	0.375852	94.133	103.411	34.9471	5.8393	0.582921	4.26243	10.0518	5.03731	1.60678	392.912	308.901	80.2152	10.9811	1.33463	8.82061	8.3794	2.9252	33.4146	114.813	74.9823	28.9499	9.44278	1.77492	0.645816	1.29898	0.592649	0.290349	1.80961	5.92583	8.49683	6.72234	2.06926	0.163913	0.10688
T	M	441	0.532548	0.576546	133.34	2.21171	1.63294	33.1134	24.6748	20.353	0.845864	4.7877	1.15891	0.543085	1.07066	0.910205	0.00395456	2.38862	8.96403	2.41227	2.41445	1.79825	1.45453	0.0601377	0.543639	0.902166	0.548671	2.336	2.3169	0.194425	1.58181	15.6283	11.3254	1.46286	2.59391	2.12229	309.326	572.017	8.3061	0.457202	3.51599	6.99946	29.1885	215.043	90.2317	150.148	9.59034	0.49621	1.9676	14.9496	67.4162	27.8569	49.137	2.06921	5.65305	14.5514	2.6134	1.74966	3.09822	4.92792	6.86515	9.63336	2.72118	4.32102	9.28359	11.2565	5.49735	13.0721	4.47444	1.93244	1.99771	1.69845	3.26015	1.29324	8.53589	1.52378	3.48955	7.9615	2.36524	3.83292	2.18533	1.80656	0.892748	1.26611	3.19045	1.23966	6.98375	5.12135	2.65666	1.38818	7.04739	1.15832	2.4478	33.6719	0.874996	2.50513	7.8126	5.47807	154.749	14.5696	2.88969	28.0234	9.73302	1.12333	8.17282	4.97901	2.67639	27.216	19.7017	7.97677	8.10683	17.1868	99.4801	3.31245	14.3677	0.15067	5.77269	513.955	82.7384	0.0816212	12.5281	0.685524	680.67	1490.95	14.8341	23.0354	14.9048	150.398	11.0909	0.066189	0.059749	10.9115	0.873423	0.331476	0.145122	10.8915	5.21303	0.0832011	10.9166	7.08105	0.534578	0.0212192	0.191452	0.139889	6.43458	12.4929	7.10155	1.7474	2.73643	1.40086	0.193278	60.4309	55.8187	17.2382	3.17687	0.364105	3.24966	6.4413	3.00411	0.937104	249.866	179.056	38.31	5.64825	0.855334	6.19785	5.69161	1.65799	24.7981	79.1944	49.0204	19.1083	5.53751	0.993083	0.0741602	1.13315	0.360605	0.233883	0.662129	4.3793	6.19028	4.69321	1.56178	0.0821138	0.827746
T	M	443	0.962188	1.01348	150.992	2.81891	2.40723	46.4425	22.0173	12.917	2.53537	9.62243	2.04002	1.25021	1.03463	1.0064	0.91621	4.19185	14.2239	2.27803	1.01608	2.40638	2.66469	0.000135601	0.455193	0.84486	0.561647	2.03586	2.7536	0.194425	2.48541	19.8013	14.2331	1.23971	3.43778	1.53809	247.88	311.105	6.81992	0.457202	3.3159	5.6261	25.9687	165.42	120.28	210.914	15.6271	1.56894	4.21561	41.8952	125.046	51.3455	63.9928	3.35051	12.3348	25.3407	3.77999	1.90883	2.4418	3.83782	3.80713	4.04344	1.14277	2.12066	12.7168	10.7091	5.25599	12.1963	4.36926	1.81666	1.77553	2.21738	2.97825	1.77927	8.50191	0.354707	5.89486	14.9666	4.16896	8.34446	5.51993	3.12914	0.322039	0.377238	0.411401	0.463822	4.84419	3.93253	3.48602	1.90373	5.91595	1.53334	3.10824	35.72	0.874996	2.88799	8.41045	6.06165	133.74	14.7465	3.86945	36.9021	14.0173	2.04324	10.8927	7.36869	2.92919	21.2653	19.9574	6.97096	9.18583	11.3338	87.1141	3.44488	28.1193	0.15067	10.7946	548.564	128.477	0.380117	15.2286	1.24445	568.952	987.216	26.3894	15.329	9.47506	203.741	19.7518	0.066189	0.660409	13.0793	2.55377	2.09719	0.145122	19.6426	12.5673	1.30937	19.609	14.2803	6.30208	0.495754	2.71773	1.09936	6.4233	23.9326	16.2538	4.51989	5.07352	3.93088	0.917519	112.827	141.684	53.5627	10.3751	1.75223	5.33429	15.314	7.9565	2.74491	433.77	371.984	111.959	20.3779	3.38413	11.0819	11.5545	4.97985	31.9864	120.663	95.841	58.082	23.1754	5.08984	0.00183053	2.01488	1.45993	1.81954	4.83545	20.4734	31.3834	20.3742	5.97966	3.59104	3.01581
T	M	444	1.48419	1.06845	142.996	4.12695	2.08386	37.1904	24.5681	19.7743	3.37346	9.65211	1.6903	0.947201	0.557462	0.577068	0.401365	3.53282	11.685	3.0069	2.89865	3.38654	2.92549	0.000135601	0.314655	0.559057	0.399172	1.26853	1.55908	0.194425	2.97821	15.1261	17.72	2.0614	3.70891	1.78456	239.639	302.249	10.3478	1.09303	3.20225	5.01598	25.8333	135.821	135.03	210.546	22.5247	1.57601	3.79395	45.7684	100.191	54.1811	60.8695	3.77067	11.8106	21.5376	3.75762	1.60862	2.03248	3.08625	3.63525	3.552	0.896113	2.05662	11.7982	10.0621	5.63874	11.2728	4.38008	1.92367	1.96658	1.76392	2.43916	1.88364	7.73618	1.77132	4.76621	11.4937	3.86852	6.51794	3.99965	1.83024	0.322039	0.377238	0.924935	0.463822	4.1302	4.72235	3.53935	1.96377	4.75315	2.12466	4.43053	30.7544	0.874996	2.32944	7.07761	4.42938	93.0665	10.7059	2.50855	22.6476	9.29814	1.17156	5.86433	5.24947	2.70972	16.1548	16.4568	5.4906	7.54907	9.64395	61.8654	2.723	35.1865	0.744721	10.3508	445.95	174.942	1.3084	17.4947	2.5211	508.717	864.329	52.3403	14.6207	9.69887	205.944	29.0392	0.151492	0.940797	14.7942	3.63032	1.88284	0.145122	11.2574	7.39225	0.548429	10.8085	7.14149	2.68493	0.0212192	1.33864	0.139889	7.05628	31.9467	22.7589	7.68724	5.30824	3.94055	1.30569	86.7468	113.595	46.0114	12.557	2.76229	4.58415	12.0327	6.36164	2.67257	249.787	198.673	70.0048	20.6814	5.10986	7.59849	7.75745	4.14083	21.7859	74.0852	66.4955	49.4759	23.9034	7.20274	0.489511	1.41974	1.23742	1.55105	3.17674	16.3242	24.4389	17.7913	7.02231	3.8608	3.91538
T	M	446	2.12729	1.42921	148.352	2.9142	2.91587	51.4718	28.9753	30.1349	2.40733	4.58576	1.21798	0.543085	0.557462	0.577068	0.0318083	3.63858	12.3513	4.1008	5.98401	2.4747	1.82331	0.000135601	0.319001	1.27968	1.06567	3.3095	2.0002	0.38614	2.85685	10.7926	11.8116	3.92525	3.77545	3.83294	206.744	453.044	11.1275	1.18676	3.99059	10.0319	29.1929	254.154	146.437	125.087	14.449	1.93467	2.49725	35.7125	58.6331	35.3818	45.7923	2.26775	8.34693	15.5033	2.89254	0.966597	1.30502	2.68405	3.78684	4.37069	1.28167	2.44232	6.7241	5.1729	3.55009	6.2704	2.62085	1.08567	1.03798	1.79041	5.3877	2.71685	18.1134	4.37537	4.43489	10.8627	3.31216	4.62775	3.42122	1.98819	1.31252	3.6184	5.51905	3.44448	8.31965	8.36017	4.70011	3.31246	12.2255	3.49931	4.52874	41.9165	0.874996	1.99681	9.77675	5.29229	95.872	12.1081	2.61657	17.9593	7.69398	1.01932	6.13398	4.2356	3.59382	20.362	15.9424	7.59234	7.31447	11.8707	43.0246	1.6335	53.8883	1.32286	14.4314	437.358	99.7887	0.883795	14.888	0.992307	499.904	1387.58	45.056	16.6296	14.729	102.187	17.7026	0.066189	0.059749	10.5747	3.42564	3.94845	0.485075	20.0184	12.6857	1.1168	18.302	15.1034	5.26857	0.170883	0.837081	0.139889	24.7704	81.9794	55.6003	19.3848	13.253	9.28289	2.85512	205.953	224.027	93.7947	25.9442	5.45021	13.1813	22.5604	12.8511	5.5716	481.672	456.008	164.753	34.3013	6.8641	15.6822	16.2266	8.6712	72.1991	177.32	163.488	87.7879	33.1015	8.26324	0.00183053	2.98872	2.51874	2.56832	8.14739	18.0184	25.9194	20.2176	7.78859	4.09135	3.94301
T	M	447	1.7455	1.23541	144.592	3.06171	2.8649	59.9822	29.3998	37.4654	2.56499	4.7311	1.58905	0.543085	0.557462	0.577068	0.202315	3.37924	12.0642	4.47208	7.45364	2.83096	2.43762	0.0102352	0.221816	1.25652	1.00869	3.55735	2.01692	0.385415	2.43407	9.91936	10.4408	3.65372	3.11155	3.80257	183.82	503.938	12.2695	1.32713	3.40541	10.1296	29.4495	311.079	142.091	119.776	15.5235	1.73852	2.28277	37.9423	63.6996	39.5741	53.2036	1.75672	9.48039	20.5965	3.57978	1.30065	1.57454	2.90452	5.173	4.88588	1.57924	3.23728	7.28798	5.41003	3.8151	6.81133	3.1085	1.22676	1.4297	1.32516	4.2949	1.61879	15.2024	3.9623	3.85157	9.0849	3.01174	4.71376	3.25389	2.24305	1.03092	3.78578	5.2754	3.83001	8.33975	8.96445	3.8379	2.91084	14.3175	3.25226	3.65076	48.9693	0.874996	2.52198	8.11933	5.01192	99.4103	11.3738	2.50267	17.9561	7.55575	1.10858	8.32309	4.14456	4.18906	24.5796	17.7253	8.62461	7.18029	15.388	45.911	1.64276	38.4617	0.531008	11.1575	470.875	88.7061	0.861458	14.2395	0.957095	505.187	1851.66	43.037	21.615	18.916	112.3	26.9291	0.066189	0.059749	15.0274	1.01378	1.7583	0.346835	13.1791	10.1085	0.697974	14.2587	13.044	5.01888	0.166767	0.360865	0.139889	9.80022	41.1821	33.2494	13.8165	7.04712	5.48927	2.14678	115.616	138.6	71.7761	22.5921	4.68914	7.1603	15.0328	10.4347	4.60441	324.208	352.732	148.05	35.1946	6.84206	11.24	13.7939	7.52018	43.5121	138.616	135.657	78.3268	32.0469	8.77447	0.00183053	2.17119	2.11237	1.81986	4.75736	13.1942	20.1575	16.1346	6.43387	2.67984	3.27664
T	M	448	0.532548	0.576546	122.254	1.76991	1.78704	34.7091	31.7936	30.1055	1.49204	6.90995	1.72356	1.18738	1.57743	1.53703	0.0857731	3.51826	9.0944	3.94312	5.69131	4.41711	2.96183	0.000135601	0.223395	0.444576	0.390246	1.29712	1.42872	0.194425	1.41749	13.3089	6.0231	0.896506	1.45864	1.30257	178.557	305.267	6.77951	0.457202	1.82165	4.53905	17.2924	134.301	81.8793	96.2193	5.67265	0.49621	1.49682	11.4149	45.6674	23.7336	28.0522	2.22558	4.17874	7.01903	1.88631	1.75569	2.37418	4.46777	5.17601	7.36732	1.98412	3.11538	7.64003	6.21758	4.1101	9.22259	2.37089	1.61585	1.29787	0.431483	1.48803	1.14616	4.52349	1.08632	1.75822	3.1232	1.26301	1.38238	0.64179	0.977125	0.322039	0.851401	1.90922	0.701777	1.79531	1.74643	2.34325	1.65501	8.47849	1.57248	1.53226	22.3478	0.874996	1.99317	4.65326	3.66788	103.031	11.5537	2.07284	16.6293	7.64492	0.433136	2.56592	4.46179	1.599	12.0187	11.1488	4.35445	5.77699	7.46156	52.7461	1.8013	15.6229	0.15067	6.26347	413.573	51.9301	0.0816212	10.0092	0.459489	451.591	920.644	18.0943	15.6294	9.79182	74.9212	4.76609	0.066189	0.059749	3.71145	0.774856	1.26101	0.145122	9.43496	5.35915	0.256635	9.97966	7.15384	1.88217	0.0212192	0.191452	0.139889	2.43945	7.47842	6.65073	2.45899	1.93842	1.60626	0.348978	47.4086	49.5292	17.5994	3.45399	0.526028	1.91985	5.10016	3.00693	1.08753	190.363	171.213	45.6583	7.59416	0.909594	4.26849	4.60852	1.72912	11.6412	58.5748	45.4532	19.0834	5.62169	0.955852	0.00183053	0.614534	0.482015	0.160132	0.369679	3.14653	5.2877	2.41089	0.0943025	0.0656911	0.0537797
T	M	453	2.15007	1.168	213.723	5.28345	2.62439	71.4129	45.5485	32.6948	4.13231	10.5476	2.75668	1.47047	1.46601	1.50008	0.280836	5.35435	17.4828	4.7984	6.46481	5.52007	4.60873	0.000135601	0.393072	1.45209	0.768743	3.2723	3.14992	0.282111	2.21386	13.8214	12.2313	1.7361	2.43253	1.35451	237.125	320.964	10.6799	0.457202	2.27582	4.84994	35.5832	209.015	128.39	141.89	12.975	1.26108	2.10225	42.1688	88.3494	41.8141	66.9522	2.96921	8.68591	25.176	5.29797	1.37613	1.98089	4.38935	6.09387	5.55709	1.86258	4.35462	11.3686	9.20728	6.57839	12.6778	4.84085	1.71236	1.9773	1.51929	2.70987	1.09565	7.67898	1.61483	3.90888	8.68175	2.96901	5.45277	3.10152	1.30354	0.830511	1.98016	3.95758	2.58569	8.82669	8.5107	3.7347	1.52042	7.77984	1.3286	3.67356	30.7542	3.99458	1.86351	7.73053	3.92809	119.207	12.0917	2.162	20.1485	7.73934	0.433136	7.29786	4.61794	2.71477	24.9841	18.5539	7.09802	6.67743	13.6628	68.1305	2.16066	33.8269	0.308591	8.38928	511.054	141.262	0.703713	15.398	2.05944	628.672	1489.63	61.4783	11.3658	15.6917	171.482	24.7534	0.214187	0.307093	19.7419	5.41535	4.35603	0.871142	29.901	11.6246	3.55305	19.5549	15.6837	30.4858	15.281	3.91432	0.703323	4.43152	32.9861	27.9827	9.73025	5.21121	4.68807	1.7726	89.6398	148.88	74.3059	19.7092	4.19605	3.34096	12.5508	8.08702	3.12917	385.479	381.239	140.339	35.1914	6.94786	6.41212	7.66115	4.32848	24.426	115.415	103.446	72.6362	34.1438	9.71936	0.00183053	1.05984	0.766788	1.03424	4.60646	18.1467	30.919	26.1498	10.4739	3.59334	4.61698
T	M	454	1.5934	1.07086	167.315	4.33254	2.39438	59.1698	40.7816	29.9549	3.63837	9.49941	1.99789	1.16026	1.05618	1.16	0.446701	3.8206	13.3693	4.13313	6.20348	4.81203	3.43532	0.121058	0.408569	1.39773	0.812326	2.92809	3.03569	0.261119	2.03249	12.4175	10.3576	1.89434	2.48319	1.64851	222.203	325.649	11.4947	0.571503	2.24556	5.23462	34.0792	199.298	126.395	134.828	13.3494	1.34313	1.99745	41.8003	86.6747	43.3725	57.9579	3.08957	8.04738	21.5075	5.48162	1.67199	2.1874	4.59769	4.76532	3.8053	2.15037	3.40287	8.79478	7.66235	6.4932	11.1955	3.60581	2.1547	2.05103	1.16179	1.76781	0.994624	5.22144	0.912256	2.45077	5.6534	1.98589	3.0049	1.68188	0.834336	0.571344	1.11956	2.17474	1.37098	4.69312	4.13513	2.45291	1.16624	6.48013	1.03696	2.76891	29.8999	4.38415	1.22106	7.07472	4.31056	118.213	12.6942	2.35	21.1922	8.47068	0.54142	7.7709	5.00435	2.94535	25.409	20.5256	7.35083	7.69516	13.5213	69.7355	2.56256	24.2471	0.209506	6.43173	466.477	102.604	0.394285	13.3197	1.3814	637.448	1376.89	55.2295	11.6983	14.6671	165.254	21.9764	0.179493	0.385931	15.4123	0.00360175	1.18441	0.145122	11.0756	7.83728	1.33329	15.5078	12.5052	4.38259	0.223884	1.11177	0.139889	2.81249	26.7139	26.0078	10.0314	4.16015	4.05115	1.43506	79.426	147.406	79.6702	23.1418	5.45317	2.79278	11.7649	8.47318	3.41837	402.199	422.886	170.883	45.1041	9.21685	6.25233	8.59263	4.954	24.5694	127.161	120.297	86.8806	42.1194	12.5939	0.00183053	1.11696	0.910637	1.03098	4.85573	19.2618	32.4738	24.5648	10.1304	3.63088	4.00365
T	M	463	0.532548	0.576546	87.1722	1.86284	1.18413	23.4663	24.2398	20.0584	3.01925	14.2394	1.8065	0.543085	0.557462	0.577068	0.00395456	3.09159	7.62111	4.11635	3.90505	6.70999	3.72914	0.000135601	0.126751	0.646411	0.4049	1.61689	1.52486	0.194425	0.687683	5.95693	8.20811	0.451434	1.45943	0.508044	163.125	192.665	6.19442	0.457202	1.90202	2.90921	14.4888	89.4244	64.2983	176.012	8.03547	0.49621	2.65822	15.9269	85.5052	31.6326	27.4996	1.68978	4.51285	8.75552	1.68972	0.653748	0.661434	1.81061	1.3157	1.35047	0.756026	0.844239	5.02143	3.19897	3.08573	6.00164	1.27887	1.1793	0.542989	1.39464	1.51002	1.14596	4.21846	0.948244	3.48489	9.29546	3.30505	3.25384	1.96037	0.544204	0.322039	0.377238	0.514251	0.463822	2.26286	1.73829	1.68832	0.655518	2.14006	0.534685	1.29962	21.5287	1.97295	0.591384	1.99522	1.60409	43.0618	5.18641	1.14464	15.3809	5.86059	0.433136	2.93197	2.9554	1.27808	13.3502	8.58506	4.01711	3.51751	5.40025	35.0375	1.29551	8.40879	0.15067	2.21853	227.457	49.921	0.0816212	6.49358	0.60497	286.636	385.551	17.6562	5.52203	4.89953	100.454	5.20939	0.235611	0.151129	3.6862	1.0503	0.811822	0.145122	10.2264	5.74972	0.704885	14.6211	9.68764	5.74381	1.82749	2.76486	0.624868	1.29055	6.1957	4.28309	1.27768	1.01093	0.749698	0.0923638	40.7624	52.9496	19.5548	3.86524	0.553676	1.25622	4.75114	2.35115	0.823942	230.986	182.194	48.8711	9.58562	1.31538	3.69748	3.84789	1.7576	17.7167	72.0598	48.7517	29.7648	10.3775	1.75014	0.00183053	0.427122	0.223282	0.382826	2.23195	10.6769	13.1639	6.0876	1.37076	0.471417	0.431314
T	M	464	0.727346	0.576546	119.49	2.48064	1.81139	31.4791	27.5322	20.3829	2.61125	12.7767	1.92303	0.543085	0.74571	0.871652	0.00395456	3.75782	8.44643	4.75373	4.96509	8.96734	5.41085	0.000135601	0.126751	0.786605	0.607875	2.15905	2.04555	0.194425	0.971881	6.74667	10.5648	1.01622	1.96819	0.647778	199.023	219.847	7.54602	0.816364	2.86234	3.92185	19.637	112.5	77.0105	201.457	12.8936	0.49621	3.27196	18.0615	97.6169	40.6871	41.1442	2.25152	5.75059	12.7058	2.77539	0.944926	0.963792	2.52938	2.06475	2.1636	1.18348	1.42384	5.99011	4.28494	3.95259	7.69395	1.94288	1.306	0.722823	1.48251	1.70144	1.12883	4.19957	0.952139	4.41832	10.3402	4.42512	4.41336	2.50687	1.207	0.322039	0.377238	1.05852	0.637802	4.07383	3.36872	2.26012	0.655518	4.39567	0.534685	1.81198	35.9921	2.49275	0.591384	3.57769	2.36132	67.8958	7.53456	1.69669	18.0762	7.43599	0.433136	4.4554	4.0795	2.1023	17.2917	12.5104	5.90771	5.21024	8.64182	48.5757	2.01719	15.1591	0.15067	4.33371	322.925	60.4966	0.0816212	8.97319	0.557525	400.096	685.894	21.6782	7.98538	8.40574	163.4	10.9717	0.28682	0.216565	6.86308	2.13282	2.04809	0.145122	14.6661	6.24861	2.0158	16.4576	10.9295	17.565	21.8328	5.32655	0.684341	1.22231	8.80635	8.13248	2.5935	1.25225	1.17246	0.193471	35.8225	59.0434	25.2757	5.90973	1.17468	1.39579	5.92139	3.37163	1.07787	226.235	179.7	54.1141	12.4594	2.09856	4.44928	4.63648	2.42464	18.9231	76.3826	55.4491	34.562	13.2077	2.24775	0.00183053	0.594496	0.344387	0.745861	3.22582	13.0697	17.5168	9.647	3.01835	1.72855	1.47761
T	M	465	1.22584	0.829113	165.435	3.06415	2.57364	49.4821	41.0733	38.0921	3.70171	18.7136	2.44174	0.8117	0.986807	0.85616	0.0654421	4.38022	12.6231	6.9273	7.69197	9.22421	5.30277	0.0128705	0.240492	1.56844	1.17868	3.88882	3.00535	0.194425	1.42014	10.1268	8.06058	1.08186	2.26074	1.02308	229.894	327.745	8.48104	0.900547	3.37917	5.93694	26.6896	166.072	116.541	295.665	16.713	0.96843	5.49411	26.5871	149.3	62.6687	62.5049	3.38856	9.34641	18.3143	4.16764	0.978123	1.3928	3.16929	2.9689	4.16322	1.41442	1.92477	8.48315	8.02446	5.22222	11.2308	3.66968	1.44212	0.921889	1.8724	2.38964	1.75934	6.88565	1.84026	4.76553	13.0824	4.84098	5.3789	3.43828	1.62181	0.322039	1.04353	2.13424	1.49319	8.67489	6.87222	3.25641	1.61396	7.02441	1.27345	3.40494	44.5854	3.06766	0.591384	6.79908	3.65251	91.8932	9.80473	2.17623	21.454	9.18388	0.846714	8.1564	5.05004	3.58434	21.2114	18.9326	7.62975	7.66195	12.3964	56.6964	2.35174	35.9879	0.15067	6.37595	446.367	92.7717	0.200632	12.4105	1.3691	554.647	1023	33.6948	12.1907	12.8149	268.716	18.5445	0.804036	0.619525	12.3553	0.0968113	0.888999	0.145122	12.3086	7.99418	0.963243	17.6115	14.1898	5.78805	0.532004	2.36928	1.00638	1.79714	12.6727	12.3134	5.01418	1.65308	1.37858	0.404043	50.0704	73.3357	35.0933	9.68544	1.92508	2.11009	7.43612	4.86668	1.75932	287.177	267.046	96.9972	23.2325	4.0415	5.73658	7.44516	3.91078	30.2645	121.571	109.899	67.9867	27.1788	6.81582	0.00183053	1.11895	0.886256	1.4145	6.89392	24.7181	34.4349	20.9288	8.01435	4.92417	5.22394
T	M	466	1.52415	0.576546	110.165	2.21054	1.68493	35.0446	27.748	26.3339	2.42359	12.2744	1.52129	0.733075	0.557462	0.721335	0.00395456	3.16104	9.07905	5.1077	5.96046	6.99031	3.78737	0.000135601	0.290645	1.1057	0.891809	3.24709	2.83618	0.383052	2.6993	9.62585	9.05751	2.16456	1.55939	0.773542	184.385	251.707	6.82281	1.49022	2.10933	4.28215	22.7509	136.696	88.2909	236.548	12.6227	0.702396	4.06233	21.4555	124.426	50.201	45.0316	2.81787	8.32478	14.0936	3.10134	1.40601	1.4478	3.13126	3.008	3.5702	1.44472	2.14334	8.52657	7.21201	5.28596	10.1449	3.10636	1.60352	1.53329	1.57044	2.00293	1.6283	6.39809	1.78272	4.18668	11.7527	4.1483	4.54754	2.66069	1.15031	0.654266	1.02428	2.20024	1.34369	9.62397	6.15331	2.74652	1.66112	5.89169	1.24813	2.7114	35.7762	2.45774	0.874527	6.20898	3.4386	82.6029	9.22007	2.54111	21.5329	8.22665	1.13922	6.69366	4.67195	3.12818	18.4148	16.5806	7.38929	7.36509	11.2762	55.714	2.72161	27.6243	0.15067	5.61064	388.099	83.0528	0.316098	11.8578	1.28621	470.452	812.919	26.2963	10.7878	10.3578	233.274	16.4562	0.591992	0.919889	10.0445	0.139272	2.01525	0.246465	9.14144	6.07463	0.841416	12.2419	10.1319	3.77163	0.347731	2.82178	0.940294	2.68016	21.9723	22.5363	10.6237	1.99586	1.81645	0.673305	48.3362	82.8587	43.8571	12.6901	3.33173	2.14265	6.76214	4.10659	1.65038	234.621	222.365	81.2039	21.6451	4.75015	4.47759	5.71089	3.2653	22.9061	87.3674	78.5901	55.2096	25.8001	7.31811	0.00183053	0.902925	0.717954	1.14749	5.75831	22.6563	32.399	21.367	8.32055	4.91544	5.29929
T	M	468	1.40531	1.17571	131.975	3.14147	2.55885	38.6021	24.8877	26.8301	2.56432	8.71729	2.21901	0.739075	0.809563	0.577068	0.167038	3.45028	9.51629	2.89632	4.85222	4.87326	3.72645	0.0494238	0.126751	1.10217	1.10852	2.84381	2.31764	0.427257	3.76205	15.1242	22.5973	3.23504	5.23398	3.12325	276.298	398.886	14.5296	1.2456	4.27871	8.55497	27.8254	182.027	119.227	215.684	17.4414	1.82922	4.68213	32.3576	104.975	52.4915	82.5044	3.61795	11.4695	27.5991	4.92653	1.37647	2.06843	3.3558	3.70302	4.53941	1.21982	2.06908	8.56469	7.00581	5.11243	9.74967	3.41414	1.44285	1.38665	0.87509	1.30359	1.34755	4.26677	0.354707	2.23333	5.37202	1.51223	2.55674	1.73514	1.13449	0.449345	0.926341	1.6408	1.48877	7.36602	4.84517	2.8122	1.63013	6.74811	0.848343	3.45697	41.6496	3.20214	1.75387	10.1875	6.58901	112.429	14.7946	3.40515	21.1352	9.48545	1.36842	7.38245	5.24902	5.04018	22.8726	20.3774	11.9735	10.3195	13.6905	56.3583	3.28915	47.4171	1.11179	15.5835	595.702	160.999	1.03079	18.4079	2.41623	648.074	1726.48	49.5445	10.4257	18.66	279.587	25.1446	0.1703	1.29915	22.2914	0.00360175	1.62086	0.236382	8.14836	6.69135	1.18577	12.2339	10.0474	3.47672	0.0488467	1.33322	0.742568	7.64264	51.2442	39.82	12.6572	7.79178	7.2495	2.39596	111.656	178.558	84.4738	22.2807	4.38395	5.16633	16.6165	10.2449	3.93168	338.117	324.956	126.012	33.9725	7.65218	7.32907	8.34184	4.76966	18.3702	70.7238	70.309	55.9914	29.7303	9.72927	0.00183053	0.635334	0.819821	1.2019	3.37361	14.2455	25.1257	21.8319	9.36384	3.67751	3.62982
T	M	469	1.15804	1.35424	137.557	2.92201	2.80091	38.6796	25.4322	19.0934	1.9444	10.2448	2.10579	1.33205	1.12154	0.948074	0.0324975	2.89164	9.48825	2.19461	2.76423	4.7083	3.62579	0.000135601	0.126751	0.647533	0.62532	1.83522	1.81289	0.194425	1.37221	11.6204	10.6231	1.37475	3.60805	2.09812	223.37	289.432	6.43526	0.818874	3.88914	6.50661	21.2769	138.313	82.7172	223.857	12.2172	1.44066	5.62384	21.4269	113.129	47.5535	75.6558	3.19277	8.86132	22.9202	3.58057	1.6821	2.40021	3.38631	5.10178	4.04859	1.5817	2.53163	20.3457	13.2883	8.16547	17.5366	5.2736	2.64934	2.14479	0.626683	1.03524	0.964011	3.54042	0.354707	2.6863	8.27436	1.64721	3.55132	2.07971	0.570032	0.722543	1.09444	1.85172	1.99022	12.2546	10.313	2.01795	0.655518	4.57016	0.534685	2.72189	38.1055	3.00734	1.45298	4.94983	4.20451	92.8466	9.94687	2.87543	20.0516	8.14111	1.24667	4.65074	4.39131	2.80722	18.0121	13.6637	7.48809	7.59417	10.1584	57.534	3.45349	28.8722	0.198347	11.9669	469.743	97.4271	0.324981	14.5374	1.50013	544.673	1098.52	28.3693	8.76525	12.2896	263.415	17.089	0.293231	0.69586	18.9063	0.993249	1.12889	0.145122	13.8958	5.85061	0.880578	12.812	8.85562	8.53738	3.69805	2.14396	0.474069	3.45259	19.7792	12.7924	3.28163	4.31517	3.18792	0.800104	76.5484	97.6708	37.0887	8.00662	1.40968	3.87259	12.1559	6.10748	2.08464	323.462	241.363	70.5107	16.4943	3.16531	7.90993	7.52293	3.55871	20.8718	71.971	56.1771	40.3996	18.0912	4.84021	0.00183053	0.793954	0.609275	1.04366	3.35882	16.2797	24.8382	19.8301	6.88712	3.66747	3.99121
T	M	479	1.19776	0.576546	141.433	3.80084	2.02296	56.1756	35.7024	25.1121	2.97517	11.3068	3.22612	0.78197	1.17916	1.01176	0.0222021	4.28921	12.2202	4.14953	6.02615	7.85062	6.20435	0.000135601	0.519837	1.00284	0.477031	2.74378	2.99361	0.194425	3.28051	17.8532	22.5088	1.82575	3.28765	1.26969	314.171	360.293	9.26128	0.831901	3.95049	5.45281	55.2403	236.183	114.619	229.214	10.9274	1.13561	3.49438	41.9038	158.242	51.951	87.1139	4.97576	14.3623	38.6943	4.26076	1.76961	2.59291	4.85706	4.69957	5.52725	1.60656	2.4865	9.66556	10.2109	5.83529	13.8372	4.47396	2.40686	2.09557	1.68712	2.41636	2.02833	8.38692	0.884982	5.22502	13.9791	2.79392	6.35611	4.37384	1.20204	0.688808	1.03183	2.0713	1.18622	7.61425	5.54863	4.5256	1.33992	8.92259	1.68878	3.16219	60.4836	2.23533	2.74638	7.10437	3.89027	141.436	15.1019	2.40413	26.5983	10.0262	0.433136	4.59346	4.29524	1.4204	18.4636	16.856	4.1307	5.75715	10.9503	83.812	2.78479	33.5716	0.721477	7.79849	583.745	183.017	0.396611	15.8843	2.72827	698.97	1214.89	25.491	11.0134	14.0294	261.188	18.1482	0.271609	0.549575	19.2159	5.89246	5.01545	0.423477	21.6676	10.9772	1.17608	18.4724	9.933	7.34843	3.29973	4.05518	0.960363	13.1032	49.5861	34.3269	8.21904	7.2059	5.16456	1.2243	152.807	200.486	65.3097	12.6267	2.28008	6.86237	15.382	6.63007	2.28066	452.461	291.664	75.0742	17.6131	3.58122	8.92282	8.02873	3.56898	43.0011	110.128	69.4235	47.7884	19.1588	4.86218	0.00183053	1.23644	0.624962	1.16231	5.15632	21.9191	26.3882	18.0427	5.49055	3.78279	3.50672
T	M	480	0.668315	0.576546	74.5512	2.45884	0.649515	20.8327	17.5208	8.20613	1.54887	4.41431	1.14232	0.543085	0.557462	0.577068	0.0227624	2.17529	5.8588	2.47789	2.56148	3.81608	3.65514	0.000135601	0.379313	0.928718	0.326935	2.62599	3.24734	0.194425	3.32632	14.9436	45.7486	1.87272	3.3734	0.633372	416.57	303.848	13.547	0.723597	2.89934	2.89056	70.7807	179.496	117.555	177.345	20.9968	0.49621	1.43841	37.1661	102.273	46.4883	53.7313	5.14101	12.0274	22.2913	3.22462	1.83484	2.17034	4.90202	5.2774	5.49135	1.65098	2.73028	8.30103	7.59435	4.19593	9.75742	3.90517	1.64787	1.26637	2.2466	2.47394	2.295	7.43381	1.29182	4.96502	10.9823	3.6625	6.40337	3.91496	1.35325	0.935433	1.37768	2.4755	1.31202	5.53517	6.02402	6.71133	1.85576	8.25406	1.23368	1.75224	25.6071	3.31922	2.58984	6.26497	3.20457	114.012	12.9201	1.53806	18.8796	7.28948	0.433136	3.01562	3.67667	1.0877	15.8692	14.0389	2.94165	4.52966	9.28826	70.6582	1.41046	32.4027	0.530593	5.34331	369.607	286.506	1.10042	13.7572	4.41614	650.936	664.131	34.7206	10.4478	7.93738	125.493	14.0105	0.104499	0.5168	9.55989	3.72223	2.67297	0.145122	13.7738	6.11437	0.716776	12.0669	5.52159	8.40933	3.91578	2.26809	0.7939	7.08125	22.5978	14.0327	3.10506	1.83869	1.56659	0.3186	80.4977	105.116	30.0174	5.27329	1.11682	1.8415	5.56411	2.23346	0.925065	261.546	149.106	31.3167	8.71459	2.06938	2.95235	2.81699	1.33404	21.1824	68.5693	39.009	25.9673	13.0731	4.35149	0.00183053	0.418175	0.126201	0.354001	3.06997	12.9444	18.7648	17.5221	5.63834	3.81925	4.89173
T	M	492	1.31237	0.810988	63.626	1.84465	1.26107	16.1636	12.6854	16.5442	1.8548	3.31405	0.736214	0.543085	0.557462	0.577068	0.054614	2.4584	5.38397	2.78357	3.66668	1.82754	1.2408	0.0848502	0.126751	0.202309	0.19788	1.03832	0.866887	0.194425	2.39516	7.55455	8.70413	2.17544	2.38792	2.1679	115.743	243.031	8.53446	0.457202	1.8729	5.25019	11.5831	102.594	94.4366	92.0161	13.3729	1.61773	2.01369	24.5155	41.997	24.8423	32.2367	1.2156	4.28908	9.5407	2.07102	0.69814	1.25625	2.02763	2.75418	3.23846	0.692207	1.93298	6.2997	5.63419	2.90254	5.98282	2.41225	0.857803	0.782356	1.49863	3.20646	1.09391	7.52408	2.67511	3.32422	6.0434	2.38787	3.09047	1.45886	0.907955	0.587052	1.28924	1.70272	1.34748	4.42696	4.73001	2.47873	1.71782	5.61231	1.38173	1.25596	12.9517	3.12326	1.66833	5.65613	3.34123	60.2702	5.54791	1.52678	9.2908	3.42778	0.433136	0.828991	1.96792	1.59852	10.1039	9.7294	4.10409	4.72281	7.25987	40.171	1.59701	28.3702	0.844008	7.64071	254.84	63.6308	0.377773	9.13585	0.816444	277.562	639.131	21.5184	5.10994	8.38399	73.5072	14.6477	0.066189	0.245692	6.19022	1.61122	2.03497	0.297767	8.25479	4.42563	0.398841	7.84018	4.73328	1.14049	0.0212192	0.510027	0.139889	21.2738	48.2049	30.5536	9.64782	8.10401	5.04009	1.51172	100.199	98.7237	37.0354	10.3993	2.71492	5.70914	10.9646	5.48191	2.37716	210.035	144.574	44.7726	12.2072	3.19205	6.11612	5.37048	2.66679	21.3586	62.531	47.6051	27.9814	12.3759	3.8342	0.00183053	0.997065	0.622745	0.863851	2.68073	6.93654	9.65346	8.04779	3.0289	1.88875	1.93946
T	M	493	1.55647	1.35264	102.736	2.44611	2.27478	30.1331	24.3064	22.8853	2.08345	4.46658	1.29668	0.804736	0.814196	0.577068	0.167367	2.97148	7.55323	3.01362	3.66406	2.11901	1.68243	0.000135601	0.126751	0.405826	0.463238	1.75106	1.00644	0.194425	2.07582	9.50897	7.10568	1.35123	3.1312	2.1151	146.76	243.71	6.58095	0.457202	2.30851	6.14267	17.401	129.968	92.0984	88.798	11.2325	1.51726	2.22668	22.248	47.9099	26.0498	43.7738	1.45487	4.24041	12.8971	2.85819	1.31633	1.78467	3.39558	3.89273	4.44633	1.51411	2.54948	8.08491	6.55885	5.3936	7.85825	2.91244	1.62477	1.34976	1.0225	1.95679	0.792277	5.41423	1.27728	2.37872	4.78901	1.62505	3.02469	1.25024	1.23493	0.975425	1.9257	2.6423	2.11057	4.7857	5.30441	2.98758	1.62567	7.65727	1.44403	1.25255	16.9412	2.90251	2.47099	9.91346	5.80679	98.1289	9.18475	2.88131	15.1147	5.5769	1.09725	4.59529	3.36862	3.65403	18.9868	15.5646	8.53945	7.75827	12.3439	53.6285	2.79964	34.0043	0.785005	14.2836	366.256	77.7939	0.488004	14.0342	1.39029	454.72	1030.4	29.4234	8.35372	13.5575	113.27	22.539	0.066189	0.33397	11.8483	0.398022	0.573022	0.145122	5.94115	2.50346	0.0832011	5.62589	3.04956	0.0655875	0.0212192	0.255465	0.139889	2.13554	11.5858	6.91407	1.80583	2.8956	1.67141	0.359418	31.8799	36.0743	12.7447	2.93943	0.642018	2.71018	6.11647	2.69704	0.953313	118.779	73.1811	15.5625	4.41176	1.21493	4.39115	3.54917	1.51643	14.4094	45.112	27.3385	13.0094	5.24471	1.64552	0.00183053	0.731346	0.269191	0.389296	1.25881	4.74818	6.8108	6.0438	2.06186	1.35512	1.98662
T	M	494	1.66541	0.89903	67.727	1.6171	1.45038	20.4143	13.7338	23.8459	1.07074	2.7261	0.731675	0.543085	0.557462	0.577068	0.0529411	2.31216	5.06743	2.62625	4.97388	1.65362	1.09896	0.000135601	0.126751	0.252886	0.24735	1.04416	0.601334	0.194425	2.3553	6.67631	5.38243	2.69421	1.74254	2.25696	75.7553	236.346	6.94306	0.457202	1.11612	5.56945	11.5444	116.406	67.3462	65.3021	9.66229	0.955907	1.5026	12.2586	33.4149	20.1152	28.6892	0.807564	2.8818	7.58461	1.86399	0.800108	1.18876	1.91517	2.88907	4.40618	0.881037	1.7937	5.04865	4.62334	2.86958	4.65853	1.93009	0.593507	0.819336	0.853608	2.51921	0.650877	6.27058	1.98296	2.26074	3.91377	1.76086	2.48314	0.841017	0.841447	0.429204	1.75843	2.40768	1.71238	3.35006	3.75349	1.66355	1.84734	7.15405	1.72855	1.2287	14.4478	2.38386	0.910842	6.63666	3.69174	65.6204	6.35258	1.68106	8.97513	3.42076	0.433136	2.42422	2.12563	2.44279	13.0128	9.9189	5.56336	4.98429	8.83245	34.2602	1.30305	23.3348	0.365961	7.74997	218.852	33.4465	0.177082	6.98385	0.428008	195.395	793.491	20.5088	4.2774	10.0713	64.832	13.3718	0.066189	0.113894	6.65307	0.0701309	0.585043	0.192995	3.87368	3.03595	0.319427	4.02247	4.16166	1.29287	0.0212192	0.46093	0.185471	3.31225	13.8929	13.3134	5.95636	2.80493	2.63889	0.920724	28.4509	42.4749	23.9277	7.75471	1.85894	1.82816	5.52865	4.09295	1.86644	86.2092	96.0979	37.14	10.705	2.37879	2.8222	3.56896	2.12585	9.14393	33.4021	37.4042	24.3224	11.3322	3.69647	0.0315097	0.603511	0.467063	0.457624	1.7017	4.25394	7.42487	6.84372	3.42271	1.06259	1.88246
T	M	496	1.01297	0.781569	73.7197	2.11084	1.39994	14.7052	19.9673	27.4054	2.60546	5.33058	1.7238	0.543085	0.557462	0.577068	0.198092	4.70803	6.99904	3.58185	6.94749	4.17486	2.61061	0.032902	0.126751	0.455918	0.19788	1.17992	1.4329	0.194425	2.29135	7.826	9.9162	1.78872	2.76086	2.41276	151.149	283.292	6.38534	0.457202	2.54271	5.90676	10.4796	96.3646	79.645	94.9166	11.2065	1.2213	2.04237	14.9599	40.7029	23.8222	41.2298	0.939318	3.59295	10.2945	2.33796	0.464994	1.17183	2.1167	2.9703	5.0006	0.964832	1.66085	4.14475	5.42355	1.70185	4.57607	2.00843	0.474805	0.542989	1.81331	4.96321	0.915903	7.82501	2.39243	6.50725	9.31115	3.34858	6.09408	2.0858	1.08484	0.480734	1.20572	1.16953	0.991696	2.06071	2.57001	2.67997	1.9447	7.20501	1.21627	1.23086	16.3003	3.02013	1.37887	5.42627	3.80052	79.8788	8.7607	2.12911	16.3348	6.52013	0.783676	1.98941	3.42178	1.37872	10.9091	11.7885	2.95434	4.91428	6.50391	46.9768	1.92176	17.849	0.312044	7.08387	264.733	61.4759	0.135415	8.27812	0.927376	313.865	682.693	14.4393	5.2398	8.35822	96.3326	13.4918	0.066189	0.138098	9.28062	0.31163	0.951332	0.145122	5.9533	3.59453	0.117284	8.02661	5.11052	0.829852	0.0212192	0.449001	0.139889	5.91279	24.9031	17.4341	5.70414	5.15779	3.58267	0.815738	67.8693	82.5424	30.7393	7.15743	1.53422	3.87966	10.5713	5.49324	1.80503	238.373	166.043	42.6068	9.47953	2.21079	6.29922	5.92918	2.55457	20.2011	70.2477	51.7865	27.4363	11.0161	3.53255	0.00183053	1.19551	0.678938	0.739041	3.75762	8.25234	12.5937	10.6981	4.15684	2.80109	3.42478
T	M	497	1.56512	0.971136	78.7706	2.07329	1.69448	22.139	19.0652	24.8216	2.51655	3.90327	0.987344	0.543085	0.557462	0.577068	0.00395456	3.793	7.00623	4.11579	7.07525	3.72764	2.03019	0.0111219	0.126751	0.43579	0.19788	1.21521	1.44201	0.194425	3.66676	11.6295	11.2186	2.81423	3.0736	3.24183	135.216	332.467	8.65108	0.457202	1.79194	7.43374	16.1915	150.263	132.798	98.9442	10.3129	2.33754	2.28928	33.9359	52.2436	25.8182	36.9129	1.65946	4.92558	12.7326	2.35592	1.10961	1.43895	3.3115	3.87963	5.01984	1.27442	2.38369	5.85297	5.64258	3.10717	6.22625	2.31765	0.695801	0.93673	1.53014	4.57577	0.945044	9.54946	3.41016	5.38043	8.50187	2.94617	4.61925	1.89769	1.03982	0.989514	2.32463	2.80767	1.94341	2.86236	2.97773	4.64683	3.82148	13.8634	3.29215	1.83098	17.9733	4.00183	3.0554	7.52152	4.55899	99.7265	9.6663	2.22141	15.0028	6.36648	0.433136	2.06552	3.24214	1.37907	12.1249	13.334	3.49363	5.65126	8.16859	56.548	1.97258	38.9334	1.21295	12.4083	330.669	84.3964	0.576254	11.8488	1.25212	326.162	860.776	22.8906	5.81558	10.5742	89.4902	14.5852	0.066189	0.247428	8.52149	1.65681	1.34735	0.145122	6.28147	4.00232	0.140685	6.84297	4.46543	0.737973	0.0212192	0.432922	0.139889	6.30672	30.303	23.1207	8.20139	5.52243	4.14331	1.28395	59.6193	79.8481	34.3001	8.75027	2.00664	4.00337	9.83945	5.47196	1.95403	173.065	133.183	38.5436	9.90962	2.62318	5.0377	5.18625	2.71878	17.5932	58.1303	45.793	24.9677	10.3991	3.43437	0.0557791	0.838171	0.611471	0.669324	2.29898	7.06629	9.65936	9.02958	3.66011	2.05333	2.85286
T	M	498	0.925913	0.576546	43.1138	2.10762	0.811893	8.45451	9.32452	5.48522	0.55875	1.63842	0.55748	0.543085	0.557462	0.577068	0.00395456	1.60552	3.59596	1.65014	1.47342	1.07198	0.879169	0.000135601	0.707274	0.732723	0.19788	1.43521	2.70865	0.194425	6.70928	22.4354	36.0329	5.66782	9.48703	4.75767	397.346	469.843	20.521	0.902975	5.0774	10.2053	32.2804	184.268	134.24	143.607	15.2883	1.92356	3.00458	28.5546	60.3876	29.9091	47.8813	1.27439	4.66086	13.5394	3.99686	2.25318	2.03816	5.54116	4.17775	4.12786	1.33503	2.38134	6.66072	5.20967	3.68544	6.42224	2.19575	1.13853	0.933005	3.6739	4.92839	2.96686	10.543	3.44134	5.50258	11.2761	3.9663	7.16834	3.09747	1.65215	0.552654	1.43379	1.31552	1.03342	2.3034	2.92743	2.62646	1.50589	4.41417	1.22444	0.501232	8.612	4.0902	1.3023	7.25529	4.60287	100.656	9.29533	2.0086	14.7416	5.81247	0.433136	1.76258	2.8664	1.23329	10.9933	12.6406	3.26139	5.72061	9.28525	62.4474	2.45463	24.8481	0.427834	8.20777	215.29	91.7998	0.64361	9.65491	1.35133	324.646	533.687	16.7734	5.23925	6.44262	59.7546	7.49465	0.066189	0.0746862	5.18118	0.00360175	0.873355	0.145122	5.72534	3.73216	0.186194	8.69664	5.73375	1.07022	0.0212192	0.295019	0.139889	4.0656	28.0679	28.0141	13.9289	5.28212	4.73887	1.74795	65.8204	107.469	50.092	14.1285	3.57453	4.11484	13.22	7.41413	2.86947	254.193	203.44	64.8805	16.218	4.01427	7.93106	8.45035	3.92784	30.621	115.27	81.4628	40.804	16.0777	5.50405	0.00183053	1.61169	1.13023	1.19746	5.51519	11.8054	14.6715	11.5243	4.91258	3.02466	3.64978
T	M	504	1.32394	0.917931	115.444	2.87222	1.87526	32.3972	23.0512	16.4797	2.18301	6.14947	1.21164	0.787119	0.557462	0.816297	0.0563047	3.51763	8.82017	3.01196	3.78106	4.0665	3.29564	0.0678696	0.40031	1.00075	0.688014	2.34042	3.08006	0.194425	4.19633	17.7024	16.3361	2.97553	4.11405	2.81389	267.275	431.792	12.5556	0.720294	2.86305	7.61391	32.492	200.918	147.693	172.838	20.8324	1.7485	3.16334	40.1019	89.9019	51.3131	58.2637	2.88304	9.25858	19.2522	4.20095	2.04203	1.84924	5.22356	4.57442	3.89402	1.79063	3.02942	11.6825	8.98086	5.94511	14.1002	4.58594	1.85596	2.02337	2.49837	4.3627	1.38161	9.64508	2.20149	6.26897	14.2009	5.03216	9.62224	4.66373	1.8678	0.501587	1.00913	1.78711	1.433	5.68156	6.01688	4.65501	3.1782	9.46338	2.40036	2.8059	27.3217	4.67921	2.74898	8.99695	5.26824	144.591	12.6173	3.07486	29.5462	11.1365	1.67674	8.58848	6.14398	2.92778	19.7225	18.1751	6.57413	8.39372	12.3188	84.5527	3.86796	46.7794	1.24633	12.542	605.04	143.021	1.04925	17.8175	2.42998	746.356	1413.49	48.4308	12.497	17.1494	209.44	33.9645	0.191162	0.976084	16.926	0.00360175	0.886059	0.145122	7.05495	4.47707	0.200747	9.58061	6.49222	1.66271	0.0212192	0.80815	0.139889	3.17962	19.0315	14.4276	4.50556	3.69809	2.60518	0.763272	56.3354	77.9773	33.0166	7.91204	1.78264	2.80888	8.3412	4.76789	1.73072	222.543	185.309	58.9678	14.6041	2.95223	4.8789	5.27547	2.55844	18.6553	68.4914	54.4734	33.3418	15.0425	4.49345	0.00183053	0.662742	0.338867	0.686812	2.75882	11.5666	18.0618	13.002	5.23331	2.57075	3.19093
T	M	508	0.532548	0.576546	128.227	2.22734	1.74734	33.8209	20.7361	16.2628	1.6091	8.67542	1.88162	0.998527	1.02632	1.12169	0.351206	4.4082	10.8361	2.44243	2.76736	4.63535	4.19618	0.000135601	0.501221	0.97349	0.618962	2.29545	3.15006	0.194425	1.39753	16.7788	13.2717	1.19726	2.58567	1.8086	280.825	429.628	6.40606	0.457202	3.15987	6.64241	23.1116	167.451	104.983	278.15	14.0311	0.49621	4.41498	25.6106	130.849	47.5849	87.8643	3.35154	7.35245	23.8928	3.08197	1.4696	2.5594	4.14713	4.23131	5.08724	1.09689	2.23527	11.9766	10.8303	6.02385	13.8316	4.51852	2.10107	1.85493	2.0863	2.84036	1.39653	7.98527	0.354707	5.81313	15.1289	2.85278	9.35076	5.98414	1.20025	0.322039	0.377238	0.687024	0.864218	4.35847	2.6467	4.09178	0.655518	7.68806	1.39146	2.84066	51.7276	3.02708	2.85098	7.26434	5.94591	160.762	18.9703	4.36513	50.7226	16.7706	2.45046	8.96897	6.4476	2.62611	21.5399	18.681	6.31222	8.66711	11.3631	100.201	4.25343	20.6211	0.15067	9.34014	658.021	124.193	0.0816212	16.592	1.40107	707.401	1293.05	15.8097	10.947	14.4134	292.686	20.605	0.168187	0.4867	19.2977	1.37435	1.11642	0.145122	15.0616	8.97361	0.430971	17.6726	11.8435	2.33357	0.217572	2.00168	0.724121	6.18559	19.9168	11.9884	3.1289	4.39962	2.95096	0.554774	119.176	129.692	43.5044	6.61149	0.884255	4.21831	12.6726	6.27821	1.74316	490.247	377.666	94.9522	13.2183	2.04648	7.83166	7.69253	3.41577	34.4126	117.181	82.1394	46.817	19.6679	4.32016	0.00183053	1.28815	0.709408	0.993229	4.92621	23.6472	29.3222	23.6436	8.09223	4.12624	4.55204
T	M	509	0.905042	0.576546	68.5011	1.99431	1.05443	20.2127	14.09	8.46364	1.20544	3.10183	0.55748	0.543085	0.557462	0.577068	0.251701	3.36801	6.61627	2.54551	2.38893	2.54653	2.0788	0.0151871	0.225683	0.472022	0.19788	1.03422	1.64425	0.194425	3.32172	11.1469	22.2667	1.98034	3.72486	1.51873	236.153	266.474	8.25858	0.457202	2.96999	4.60234	33.9463	147.027	82.6696	108.948	7.85596	0.904044	2.0551	30.2232	64.3139	22.2872	34.3563	2.26105	4.32264	15.7352	2.26074	1.14627	1.78798	3.65037	3.61116	3.63916	1.10393	2.08117	7.45702	5.9301	3.91885	8.61725	2.2951	1.0833	0.942648	2.49251	3.51183	2.22575	8.24987	1.38977	5.26649	9.72389	2.71178	6.39351	3.82799	1.17361	0.322039	0.511189	0.739718	0.831873	2.80376	2.22258	4.37293	2.2251	6.48506	1.74345	3.25538	24.6344	3.2829	2.41418	5.29192	3.78752	96.3533	9.01732	2.17342	20.4864	7.35729	0.969033	3.38823	3.79773	1.7478	13.5879	11.673	4.40403	6.01526	7.48875	59.2653	2.48095	24.3069	0.643483	7.2189	315.469	110.766	0.509446	11.2752	1.68174	430.643	668.943	20.8977	7.03189	8.85345	95.4678	9.33969	0.066189	0.0939613	6.61036	0.340056	1.88212	0.145122	8.77572	4.86974	0.261599	10.3519	4.59818	0.126446	0.0212192	0.493076	0.139889	7.79811	32.4603	23.044	5.98254	5.11465	3.86265	0.951844	86.374	114.235	37.7116	7.53963	1.51534	4.52206	11.1797	4.79773	1.65883	288.032	173.326	41.1926	9.76316	2.2636	6.57725	5.96872	2.27951	33.2747	92.2481	48.9353	24.4781	10.2872	2.8578	0.00183053	1.11563	0.363103	0.716695	2.7742	9.04908	11.118	9.73648	3.3904	2.39879	2.50742
T	M	510	0.532548	0.576546	53.7212	1.46958	0.934628	16.3745	11.3572	7.24889	0.865481	2.64706	0.55748	0.543085	0.557462	0.577068	0.257256	2.03487	4.67362	1.82635	1.70008	1.64086	1.35015	0.000135601	0.159751	0.44611	0.326054	1.06491	1.48876	0.194425	2.05198	10.3358	12.1226	1.33525	2.67254	1.27855	169.052	235.112	5.17998	0.457202	2.36707	4.65149	20.8772	133.162	73.7676	114.632	6.61703	0.763012	2.07762	23.387	68.1251	24.6055	39.3567	2.10469	5.23977	15.401	2.64685	0.977034	1.60577	3.07544	3.24277	3.35983	1.00488	1.64099	6.98485	6.42271	4.03303	9.07909	2.64117	1.31065	1.26475	1.59122	2.23461	1.35578	5.57234	1.16179	3.59972	7.81758	2.18583	5.05993	2.75242	1.12059	0.322039	0.377238	0.807282	0.676612	2.75878	2.28153	3.07816	2.01763	5.97691	1.60075	2.90854	29.811	2.59777	2.48634	5.35265	3.82024	86.4978	8.72256	2.28216	18.8403	7.55238	1.0369	3.08576	4.10388	1.85913	11.8764	11.3445	4.37203	5.79258	6.2879	51.6902	2.47991	19.2842	0.237917	7.16817	286.658	80.5194	0.417585	9.64706	1.21189	378.471	638.169	10.9315	6.03858	7.52629	112.159	8.06925	0.066189	0.284748	9.99101	0.142686	0.37735	0.145122	5.2866	2.76851	0.104001	7.04665	3.17807	1.08543	0.0212192	0.191452	0.139889	4.31014	16.38	11.7932	3.20923	3.04909	2.19403	0.587775	49.1079	61.9131	22.0853	4.32614	0.864061	2.83666	6.97932	3.35475	1.05363	185.645	124.388	27.8001	6.35672	1.4415	4.84684	4.2376	1.77238	22.6805	70.3509	41.6995	19.7407	8.04098	2.50672	0.00183053	0.890523	0.277356	0.636054	2.6728	8.49374	11.1128	10.3781	4.19305	3.05187	3.88338
T	M	511	0.691184	0.576546	51.5273	1.4944	0.862628	16.7946	11.0886	8.71376	0.821014	2.2455	0.55748	0.543085	0.557462	0.577068	0.237187	2.02977	4.89329	2.03498	2.16131	1.72642	1.2864	0.000135601	0.20145	0.478149	0.303937	1.00938	1.77048	0.194425	3.05621	12.8121	13.7141	2.57393	2.40558	1.83007	164.727	301.005	7.22346	0.457202	2.38457	5.25472	25.4079	154.974	89.4344	105.275	6.73162	1.06915	1.80559	29.1189	62.4277	22.5408	36.2446	2.28351	5.09533	15.6326	2.21362	1.27435	2.09423	3.99482	4.24211	4.20652	1.5435	2.31252	7.19522	6.79827	4.42707	9.39578	3.17452	1.6125	1.25761	1.77437	3.10117	1.39489	7.75974	1.88608	3.90236	7.79267	2.2251	5.35536	2.96919	1.17759	0.611818	0.928613	1.36255	0.97312	2.68408	2.49074	3.66565	2.49264	7.75864	2.01688	2.60618	22.9348	3.02474	2.70657	5.78095	3.85521	92.0507	10.0737	2.08377	19.4142	7.39625	0.768856	3.15838	4.10028	1.70145	10.9346	12.912	3.8255	6.24724	6.5863	55.3303	2.31838	22.232	0.246602	6.78638	292.604	81.9294	0.247136	9.39552	1.19325	345.78	665.485	13.0479	5.94656	8.18351	97.1182	7.50251	0.066189	0.120462	8.61275	0.00360175	0.529498	0.145122	4.86531	2.91378	0.0832011	5.86302	3.52941	0.194647	0.0212192	0.305443	0.139889	4.42263	19.432	16.5637	5.65231	2.66935	2.32117	0.601062	48.2628	66.4301	26.5374	6.22562	1.26103	2.47198	6.36901	3.23517	1.2164	162.837	119.201	30.9865	7.27121	1.7884	4.11873	3.76557	1.76003	22.7947	65.7861	42.2339	21.6768	9.39891	3.73755	0.00183053	0.809289	0.308643	0.493843	2.26608	7.95461	10.6577	11.9661	5.24677	3.31053	4.91843
T	M	522	0.532548	0.576546	90.1784	1.45419	1.30486	22.2239	18.5345	17.235	1.81874	7.6909	2.03175	1.11315	0.760972	0.912508	0.319372	3.37824	7.56702	2.42586	3.22213	4.31507	3.55615	0.158998	0.126751	0.656233	0.425263	1.64012	2.13063	0.194425	1.00651	10.7694	6.0914	0.451434	1.69826	1.1178	199.854	289.827	4.88493	0.457202	2.52009	4.31221	14.5096	106.807	85.4968	174.437	8.37918	0.634939	2.75996	18.1115	78.2493	36.6005	63.6784	2.55715	6.02256	17.0726	3.14423	1.18338	1.416	2.9111	3.34977	3.03102	0.837755	1.80956	14.7354	9.00417	5.20614	12.071	3.9909	1.48483	1.42274	1.28704	1.97801	1.10906	4.34526	0.538526	3.92859	7.72178	2.15723	5.18115	2.47021	0.872109	0.322039	0.377238	0.952457	1.0212	5.48623	3.97568	1.98314	0.833899	6.25716	1.27938	2.16809	29.5612	2.79793	1.82712	3.73802	3.12762	88.698	11.6703	2.21136	20.9448	9.47704	0.749524	3.19413	4.40138	1.79388	15.5224	14.2082	4.92462	6.38906	9.15772	63.527	1.89489	9.64161	0.15067	4.6418	381.026	46.1259	0.143151	9.77106	0.655615	454.457	776.313	14.9793	8.06948	10.0744	165.566	10.9877	0.412834	0.366877	13.5639	0.00360175	0.0670639	0.145122	6.73868	3.99712	0.194969	9.47276	8.23156	1.62669	0.0212192	1.02972	0.438378	2.61077	7.55032	5.04858	1.78152	1.52987	1.03784	0.144843	53.2977	55.2668	19.746	3.75793	0.668842	1.59175	5.64651	3.22383	1.14586	249.137	224.227	63.7269	10.1769	1.46978	3.92421	4.35352	2.1163	15.4837	58.1129	50.4653	30.9799	12.8947	2.64301	0.00183053	0.657226	0.224162	0.448893	2.35968	10.2871	15.3753	11.8095	4.18625	1.93768	2.27097
T	M	526	1.36733	0.874594	95.6088	2.36694	1.92891	43.182	23.3972	17.5261	1.71121	3.03451	0.880908	1.1302	0.902928	0.923736	0.0636491	1.98432	6.87	2.05263	3.5105	1.81497	1.45367	0.000135601	0.388253	0.734113	0.715876	2.02988	1.64339	0.194425	6.61694	23.3456	17.9998	3.31929	4.77952	2.83056	252.317	460.044	10.7842	0.457202	4.45911	10.2648	53.4775	322.003	139.009	104.297	4.83038	1.79123	2.1969	49.721	78.5704	31.8991	45.5541	4.22121	9.82669	25.7814	4.33136	4.39281	5.22832	8.78372	9.94534	10.3159	3.33042	6.75737	17.0683	12.073	10.184	17.8808	6.25897	3.33835	3.63954	0.933186	1.89769	1.38649	6.32468	0.876948	1.5157	3.47827	0.911365	1.70389	0.923523	1.02696	1.00029	2.43696	3.76321	2.41136	5.21287	4.10814	5.6724	3.79423	15.0798	3.31266	4.02852	35.0154	4.28207	2.75196	9.85105	6.17453	135.214	12.047	3.15657	20.953	7.77948	1.12224	5.95142	4.48548	3.80047	22.3143	17.258	9.02715	9.02513	14.4326	67.8654	3.16654	50.0292	0.66395	16.7636	563.921	124.495	1.06174	19.4923	2.44597	576.914	1558.6	33.4204	11.9252	18.8168	113.886	7.85043	0.199633	0.538555	12.2315	0.202222	0.651347	0.145122	8.08325	4.15926	0.0832011	7.57228	4.8105	0.833433	0.0212192	0.273206	0.139889	4.59271	21.3114	13.1054	3.57107	3.4259	2.1927	0.501297	72.4591	70.1399	25.2991	4.67957	0.793963	3.42875	6.72386	3.59317	1.09705	175.891	136.571	36.0594	7.37426	1.29039	4.09314	4.02974	1.80313	16.4809	51.8191	40.4712	19.7831	6.96327	1.60876	0.00183053	0.278946	0.105077	0.243745	1.03208	5.53389	7.51458	5.70649	1.82882	0.930922	1.09182
T	M	535	0.532548	0.576546	114.389	2.24935	1.90121	28.9954	23.352	23.4467	1.46759	10.4235	3.16426	0.543085	0.557462	0.729342	0.276712	2.66619	7.88263	3.00329	3.45771	4.27131	4.26631	0.000135601	0.126751	0.592317	0.450838	1.9303	1.72059	0.194425	0.905508	8.2297	7.74071	0.652774	1.93479	1.1976	188.166	284.716	5.6181	0.457202	2.7366	5.3555	17.8604	119.641	63.8509	212.233	12.7107	0.49621	4.45748	14.4083	102.943	36.0289	95.6738	1.43973	5.15029	29.4325	3.99006	0.850486	1.26761	2.76147	2.40745	2.21502	1.16313	1.19768	5.83387	5.68934	4.05904	9.42474	2.94006	1.76309	1.37282	0.539354	1.05603	1.29051	4.29147	0.632343	2.23402	6.51748	1.29071	3.48686	2.66678	0.799758	0.322039	0.377238	0.751119	0.579777	3.14725	2.31231	1.58641	0.655518	4.08599	0.534685	0.88972	33.688	2.06816	1.48036	5.0334	3.89489	84.997	9.70495	2.81401	23.9295	9.80155	1.41933	4.66334	4.69436	2.65101	18.1427	15.4516	6.45345	7.39261	11.0934	62.7877	3.47932	9.27919	0.15067	4.84527	378.511	62.5017	0.0816212	9.984	0.773196	474.588	787.792	13.9981	8.92035	9.89698	211.186	13.9534	0.246431	0.746276	21.4108	0.00360175	0.906682	0.145122	9.06906	5.77819	0.257927	14.1436	9.87989	2.4348	0.0212192	1.19779	0.500918	1.5595	13.5599	20.9319	12.2874	2.00888	1.91009	0.623974	56.7544	87.705	39.7429	9.41743	2.09709	2.01896	8.50598	5.15732	1.79437	317.694	268.668	81.5593	17.1962	2.9128	6.15021	6.51321	3.15672	26.1591	110.316	92.3334	53.2529	21.3699	5.41834	0.00183053	0.967363	0.49233	0.713064	3.73775	12.201	18.8287	16.2416	6.10673	2.78361	3.51585
T	M	536	1.3688	1.19333	137.682	3.41893	2.74829	41.9376	29.9743	24.8514	4.0647	12.0668	3.82106	0.543085	0.858661	0.577068	0.325343	3.88647	10.7364	3.36555	4.44398	6.97867	5.93182	0.0298122	0.376607	1.32938	0.931729	2.66425	3.2191	0.194425	3.19094	10.4481	18.4334	2.51896	4.38999	2.20559	266.398	304.359	12.461	1.47146	4.91726	6.84687	31.8711	159.816	134.323	228.984	18.4364	2.0727	5.5838	40.284	123.915	50.7259	96.896	2.79009	9.12947	33.0884	5.05035	0.464994	0.921898	1.9938	3.28056	3.16493	0.538714	1.69545	5.93754	5.56336	2.48641	6.45283	2.63984	0.474805	0.542989	1.32854	1.59409	1.82299	5.8714	0.641725	4.38506	12.4171	3.19833	6.05343	4.20105	1.2679	0.322039	0.942561	1.63171	1.04	5.18425	4.20984	2.5849	0.655518	4.99787	1.34612	3.07322	44.4784	3.06968	1.7429	6.6044	4.41711	84.329	11.5208	3.03581	25.1792	11.2047	1.23808	4.54605	4.64031	2.42119	15.2826	14.7456	4.86025	6.37052	8.3647	49.9907	2.58272	29.8995	0.15067	8.47263	412.278	108.834	0.312422	13.9505	1.85213	513.887	856.773	35.7957	8.69952	10.6137	176.17	15.4951	0.066189	0.304446	17.5929	3.7991	4.93674	0.757663	20.5653	12.7441	2.2369	22.7147	12.2921	4.71181	0.513865	3.37776	1.03619	10.9487	69.2957	50.8486	13.8532	12.6041	10.1189	2.68127	186.479	259.354	102.078	24.03	5.02225	10.3691	27.0923	13.7607	4.52075	618.705	433.911	137.711	34.3816	7.60721	15.588	13.6357	6.09469	39.3991	128.645	94.3069	63.184	27.6498	8.22242	0.00183053	1.60223	1.16709	1.78305	4.39937	17.4476	27.078	21.4738	7.29978	3.04324	3.14956
T	M	537	1.60766	1.23509	139.443	3.27578	3.01133	54.5705	30.4391	22.0071	4.0951	9.38962	2.93023	0.711124	0.838481	0.748447	0.145569	5.32088	12.7775	4.60513	6.09818	7.69744	7.68063	0.0355411	0.428171	1.54665	1.14304	3.49744	3.00188	0.194425	6.1232	15.1017	26.221	2.8179	6.12909	2.58351	280.334	356.039	13.6946	1.5177	5.87964	8.68567	53.3497	221.399	157.006	219.058	32.6329	2.86886	5.43382	67.9715	141.528	71.1	90.8985	4.82211	17.5058	45.5003	5.22777	1.2978	1.72476	2.97488	4.32612	4.49479	1.25093	2.4815	8.45961	7.97576	4.06178	8.99626	3.82514	1.22905	1.61042	2.29059	3.09645	2.19809	8.67209	1.47654	6.90802	15.085	5.32216	10.3741	6.87941	1.63929	0.549502	1.27699	2.39952	1.61174	5.93052	5.81941	6.07925	3.45606	11.4804	3.6465	8.94932	72.2069	3.39164	4.24325	8.7082	4.8382	100.706	11.5468	2.99248	25.1732	10.7615	1.18504	7.11462	5.32336	3.48883	20.2958	17.0785	7.23328	7.7679	11.0576	53.1454	2.01686	56.03	1.16503	13.3634	520.007	176.977	1.01554	21.5473	3.33261	606.384	1039.25	55.4026	10.6113	12.9062	180.513	38.8831	0.066189	0.433966	18.845	6.29956	7.71883	1.23122	23.5654	13.8217	2.16286	20.2232	10.5423	3.89488	0.494559	2.49457	1.57948	39.9148	148.936	93.0184	24.7402	20.8405	13.6666	3.55464	305.255	312.981	107.494	27.065	7.16195	17.1906	31.2852	13.3644	5.24841	568.721	345.193	110.158	32.9767	9.9014	15.1319	11.5607	6.14578	48.964	109.025	79.2192	59.6745	33.2322	12.1238	0.00183053	1.18279	1.2187	2.21135	5.83689	19.7203	31.421	28.8924	9.80177	5.71493	5.09817
T	M	539	1.29225	1.01541	102.969	2.59468	2.31409	44.1327	26.4567	20.3864	3.24317	6.74609	1.74638	0.543085	0.557462	0.577068	0.074152	4.04466	9.18446	3.93637	5.18321	5.62975	5.07149	0.0365095	0.236705	1.14433	0.959756	3.07926	2.08307	0.433178	4.30306	13.4448	17.3305	2.28081	4.7222	2.23436	221.637	320.214	10.209	1.01446	3.63704	7.78067	45.8615	225.149	147.944	169.902	22.3767	2.66191	4.31165	57.4274	106.625	48.8407	68.1549	3.14078	8.68081	30.811	4.32187	0.948042	1.19116	2.9002	4.14705	3.58822	0.934974	2.1086	8.231	6.72432	4.2282	7.84961	3.65211	1.41278	1.18433	1.71823	2.52728	1.60819	7.52448	1.25171	5.07888	10.6732	3.41696	7.69423	4.22133	1.48986	0.841675	1.82582	3.16651	2.31708	6.92544	7.43468	7.16179	3.38356	13.3209	3.59885	6.14308	53.2861	3.56018	4.08457	9.24831	5.65401	104.813	11.1356	3.48222	25.7474	10.0584	1.5306	7.71952	4.88657	3.88937	22.5584	17.8083	8.82831	8.29691	13.4547	56.695	3.71715	47.3866	1.27874	13.7838	473.349	131.305	0.969488	19.6643	2.39396	598.511	1175.09	43.9939	11.0734	15.0837	185.795	35.8278	0.168801	0.3637	17.0227	2.86496	4.06386	0.272893	12.693	6.7848	0.705469	11.8256	5.49412	1.24915	0.200647	0.954925	0.33852	20.5475	82.7152	48.3903	12.267	14.1444	8.61331	2.3813	169.387	182.595	59.8004	14.9174	3.69793	12.2713	21.1427	8.58337	3.18158	347.277	198.849	57.881	18.819	6.04097	11.4201	8.77723	4.20439	42.318	89.9373	59.7643	40.3244	22.2368	8.88328	0.00183053	1.28617	1.06602	1.63083	4.66375	15.7425	22.8006	24.7683	10.1028	6.10262	6.44955
T	M	540	2.27263	1.49943	163.996	3.75555	3.22013	50.4045	32.1126	30.6522	2.47581	7.41024	2.88019	0.543085	0.557462	0.577068	0.0446757	4.53869	11.6833	4.93185	6.0129	4.37012	4.95572	0.000135601	0.196875	1.25636	0.898783	3.02842	2.47785	0.430729	5.93921	15.5766	18.8756	3.87266	5.5643	3.51303	254.139	470.56	12.2671	1.04043	4.80456	10.3155	37.0885	233.055	129.577	177.501	47.4686	1.78016	4.03952	36.3672	88.3167	71.5612	121.908	2.20174	13.0609	43.4064	6.04196	1.05899	1.43932	3.05864	3.2579	4.66369	1.11508	1.87922	6.52261	7.65751	3.37008	8.74397	4.5246	1.33036	1.65715	1.67172	3.32815	1.90796	9.58149	2.16776	4.18931	9.03808	3.87736	8.29106	5.7435	1.77309	0.467958	1.25974	1.93755	1.29719	5.41555	6.87431	5.09646	3.00836	12.5954	2.85612	5.058	59.2145	3.83581	5.25049	10.0248	5.54691	104.557	12.5007	3.27088	23.7917	11.079	1.16246	7.40919	5.2806	3.34409	20.7954	19.008	6.5786	8.11952	12.5191	58.4939	3.0953	55.3615	0.724972	14.9691	564.694	148.174	1.70124	19.5437	2.23505	653.577	1328.74	36.4145	12.2007	16.0661	179.668	84.1988	0.066189	0.609217	30.6876	4.3334	5.17489	0.579201	15.436	8.45805	0.751213	13.8372	8.64228	2.06425	0.0212192	0.803994	0.891851	35.806	109.441	68.187	20.3985	18.4353	11.2892	3.27432	201.419	202.445	80.6065	20.5701	6.33927	14.3615	21.7131	10.8254	4.28059	383.899	273.788	87.6359	24.4562	9.36179	11.9184	10.0546	5.01295	45.7208	105.152	75.5508	47.0764	29.6516	12.6134	0.00183053	1.60818	0.901297	1.64693	3.67233	14.0993	27.9634	30.9193	12.4483	5.94493	7.06186
T	M	541	1.91673	1.04886	155.55	3.09219	2.05791	57.8647	26.6665	23.8229	3.07879	10.1022	1.9492	0.738916	0.81047	0.764707	0.093157	2.41065	10.0106	2.47146	3.33987	4.02821	2.90527	0.000135601	0.288252	1.52068	1.00491	3.45021	2.8564	0.333263	3.60815	16.1889	16.297	2.94454	3.61169	2.17064	287.779	381.948	11.9854	1.02362	3.52871	6.13782	48.3083	258.018	137.157	200.205	17.6937	1.46921	3.27926	57.1832	136.922	48.7342	59.8139	3.78134	11.0535	28.2978	2.76261	1.49241	1.99964	3.58069	4.66731	4.38198	1.92079	2.98744	11.2289	9.07208	6.53116	12.4928	4.43381	1.57671	1.58081	0.96339	1.52661	1.65053	6.10333	0.354707	2.2972	7.64856	1.64131	2.70209	2.29363	0.725541	1.15079	1.86666	3.81534	2.64442	11.9006	8.80476	2.72821	1.48472	5.66432	0.864191	3.43297	38.3368	3.08054	1.5679	8.48889	6.0104	137.067	16.4383	3.24867	32.6207	11.3698	1.48933	8.82056	5.71105	3.46656	32.0735	19.6457	11.3767	9.69513	16.9453	86.3798	3.30047	35.9565	0.658781	9.8854	585.023	140.018	0.781586	17.566	2.42284	710.469	1620.53	66.0448	13.4728	19.7195	269.708	31.9413	0.395478	0.364502	19.3197	1.13286	1.53855	0.145122	11.6015	6.42496	0.370927	10.8898	7.25253	2.10675	0.0371978	1.47148	0.341889	10.4517	35.9572	22.1894	6.37894	5.56127	3.68186	1.13908	111.533	113.554	42.8499	10.8152	2.65448	5.17757	10.6559	5.36154	2.20156	296.792	225.874	71.2154	19.1908	4.05465	6.06598	5.74704	3.02806	23.6621	60.4083	49.9098	39.1177	19.6659	5.80707	0.00183053	0.738243	0.333804	0.928363	3.34567	14.8209	21.1134	15.9718	6.27197	2.93048	3.14044
T	M	542	3.25051	2.16498	238.189	4.9782	3.98351	76.5837	37.763	50.3676	5.40021	12.6079	1.92769	1.49521	1.24327	1.23788	0.00395456	5.24809	16.1233	3.71661	7.45472	4.85533	2.57216	0.121852	0.126751	1.14872	1.2553	3.82105	2.1104	0.481441	2.40179	9.8156	11.1852	2.80603	2.80779	2.51668	163.403	365.957	12.6676	0.905679	2.39857	7.14772	24.6507	197.825	130.598	157.095	21.1133	2.03195	2.98379	43.59	86.8447	49.7291	43.6699	3.3837	11.4183	16.4157	3.07866	0.911625	1.22993	2.92238	4.9447	4.36429	1.67716	3.81979	10.9119	7.45325	6.59557	10.3757	3.74411	1.65863	1.50089	0.96915	2.85194	0.881285	7.63309	1.48011	3.38114	7.76906	3.20923	3.3422	2.20595	0.898029	0.804186	2.32041	3.80664	2.71496	9.77721	8.54227	2.68744	2.25713	7.12737	1.59611	3.0329	30.5925	2.82924	1.14248	7.21414	4.02384	83.2634	11.5002	2.24922	15.6755	7.65434	0.859696	4.89717	4.01596	3.31901	17.9832	15.5972	8.31934	7.36186	11.6087	46.3431	2.34669	39.538	1.48443	10.7202	408.429	106.019	0.734426	14.3244	1.87104	420.704	1215.28	43.955	10.6685	15.6306	128.397	23.7062	0.066189	0.948412	8.83962	1.88083	3.57809	1.05697	11.9434	9.44565	2.12856	9.64327	9.72018	4.46939	0.0212192	1.58194	0.748769	11.8513	41.3101	32.6252	12.8481	6.70164	5.16105	1.91248	88.554	106.174	54.3194	18.1949	5.27282	5.099	9.70828	6.59264	3.15793	177.706	189.763	89.0575	28.8663	6.79151	4.71957	5.26513	3.61898	16.7504	44.882	50.7491	43.7257	26.5063	8.56376	0.00183053	0.894094	0.54199	1.06137	2.6381	9.04795	16.5635	13.942	6.79098	1.88729	2.25127
T	M	543	2.5044	1.91093	203.343	4.47051	4.05932	72.2511	40.366	46.3127	4.58602	11.8963	2.3415	1.56925	1.37092	1.21097	0.0930333	4.47465	14.227	4.08245	5.76034	4.56578	2.37038	0.000135601	0.440004	1.81947	1.91761	4.8177	3.21088	0.784526	3.52343	15.6374	12.479	2.33077	4.08856	2.98106	234.05	419.619	9.78891	0.695676	3.97837	9.99866	37.5704	253.551	148.781	186.245	16.3261	2.47477	4.45184	45.4816	107.215	48.4394	61.6787	3.44816	9.47191	23.1969	3.9204	1.7938	2.265	4.48989	7.98913	6.94212	2.45309	5.17827	16.0702	11.6984	8.83906	14.3189	5.7654	1.8918	2.26518	1.58386	2.39779	1.69597	8.51753	1.33648	3.51385	9.56442	2.7221	3.75611	2.64628	1.43556	1.44309	2.80667	5.2222	3.57698	16.5623	11.7715	4.34298	1.40839	7.31395	1.81203	3.43503	42.5636	3.02214	2.23276	14.2469	8.06601	151.01	19.616	4.80607	32.2507	14.556	2.17365	11.4799	7.83936	5.47942	29.0833	26.645	13.8268	12.8002	16.838	76.8604	5.04255	49.6771	1.03207	16.4443	619.589	159.763	0.731554	23.7257	2.73626	795.495	1651.82	38.9636	16.0538	19.7649	221.773	29.8261	0.066189	0.767196	19.4406	3.79919	5.5355	0.880993	21.7956	12.5235	1.45152	18.798	12.4727	4.92713	0.0212192	2.36135	0.716656	29.389	100.138	69.2564	22.2033	20.1991	13.6547	4.30895	234.13	252.138	105.322	28.4522	8.198	16.9815	30.8547	16.1695	6.62055	564.713	420.009	146.833	38.3429	9.46491	17.9464	15.6188	8.36221	73.8195	161.62	123.963	81.2658	38.4664	11.4738	0.00183053	3.22654	2.42411	3.0634	9.58057	26.0946	38.3372	28.9652	11.2269	6.38899	6.15627
T	M	545	1.27821	1.21976	161.791	3.60572	3.06499	56.496	33.4974	39.0343	3.82332	10.066	1.54243	1.40924	1.27214	1.14968	0.00395456	3.41328	11.624	3.32293	4.79396	4.02729	1.82774	0.0899613	0.455999	1.72142	1.76748	4.85109	3.0541	0.787277	1.91697	14.017	10.786	1.37074	3.52245	2.10457	220.386	429.925	7.16566	0.457202	3.68463	9.17122	32.4279	250.258	134.849	167.445	11.0623	2.37182	3.80077	45.0247	102.047	43.6187	45.6688	3.35413	9.72272	18.1127	3.3001	2.16792	2.56823	5.65765	8.63057	8.31736	2.92969	5.95208	15.4097	10.8038	9.52687	15.3165	5.08704	2.61502	2.19985	1.31638	2.3815	1.07278	7.20116	1.15573	3.65002	9.97309	2.77686	3.46821	2.36869	1.13404	1.21471	2.05226	3.94782	3.06008	12.2633	8.6663	3.95621	1.49824	8.41177	1.84979	3.22944	45.4144	3.23912	1.81474	11.9308	7.49464	142.789	19.6113	4.23588	27.5623	14.8641	1.96676	9.67663	7.41348	4.91917	25.4601	25.0457	11.0595	11.9956	15.2067	66.1765	4.06372	32.2014	0.557573	13.9022	552.874	135.109	0.462057	19.8647	1.99881	698.43	1514.05	31.0504	13.4584	17.1932	193.646	18.1368	0.187958	0.564551	13.3741	1.31881	2.40933	0.145122	16.5755	8.50981	0.608433	16.7521	10.7108	3.77346	0.138481	1.75303	0.340501	12.6856	41.5125	29.2764	9.25682	8.53359	6.30309	1.86642	156.457	171.253	66.2406	15.2592	4.12997	9.84272	20.3474	10.2743	3.61408	514.892	376.417	112.453	24.4914	5.2275	14.9441	13.477	6.53052	75.3626	173.765	129.378	72.515	28.4303	7.00001	0.00183053	2.64253	1.97753	2.62525	9.77969	25.6841	34.6611	22.8046	8.17183	5.49022	4.90689
T	M	546	2.34131	1.71263	182.988	4.46738	3.20324	56.3147	34.3964	39.3519	3.86406	9.69454	1.4566	1.3739	1.27664	1.03085	0.0461382	4.70653	13.7307	5.65544	7.50359	5.02209	2.23768	0.02624	0.253126	1.53105	1.70427	4.74787	2.78779	0.682189	4.04269	14.3356	18.2767	2.69344	4.86147	3.27181	258.027	504.638	12.3665	1.11816	3.2884	10.2572	40.5861	271.82	168.175	206.228	17.2821	2.88758	4.66624	56.9311	119.122	52.676	56.4596	4.67846	12.8682	23.4017	4.32482	1.99863	2.48016	5.03954	7.81786	8.26248	2.32119	5.74485	16.9985	11.3359	9.5725	16.7715	5.4677	2.63897	2.41256	2.17477	3.76009	2.65906	12.2424	2.69268	5.24708	12.8081	3.74608	4.24283	3.00367	1.48729	0.961576	1.74645	3.30062	2.52734	9.54978	7.23127	5.71567	2.14956	8.73153	2.26776	4.5114	49.494	3.56024	2.12517	11.886	7.04806	131.512	17.5457	3.51183	25.3707	13.3707	1.63208	9.30949	7.09931	5.12133	25.9162	24.7118	11.069	11.6292	16.2545	65.3295	3.74715	45.9223	1.13582	13.9948	563.818	167.496	0.665681	21.4144	2.66788	684.181	1408.8	36.9892	13.1302	16.3046	199.214	21.5577	0.16393	0.914407	13.8551	5.14825	5.99403	0.915822	21.4696	11.1436	1.28011	19.7682	10.6104	3.48372	0.0212192	1.45323	0.407105	41.3604	117.162	71.5346	21.4967	21.7079	12.6783	3.51897	265.477	244.53	90.2086	23.2674	6.00036	17.7342	28.9886	12.729	5.44127	568.47	353.311	110.867	28.5199	7.41766	16.436	13.0987	6.5816	91.0498	167.892	111.443	68.5858	29.9857	8.60871	0.00183053	2.68753	1.91088	3.4607	8.03685	21.8925	30.4461	20.2399	6.85088	4.87541	4.35146
T	M	553	1.24832	1.04574	151.724	6.07481	1.41179	22.0257	25.938	16.3305	1.5887	6.93736	1.38964	0.543085	0.557462	0.577068	0.00395456	2.23855	8.82644	2.06433	1.88375	2.00494	2.11312	0.000135601	1.1818	1.73706	0.516231	2.40502	5.45068	0.194425	4.84112	27.6991	50.7268	6.57785	9.17894	6.28392	740.833	1013.92	35.8311	1.46983	6.01046	12.7179	39.2006	263.295	224.462	423.546	29.981	1.79346	4.70144	41.9482	127.69	67.0332	134.094	2.57168	9.31268	30.4317	6.50345	2.20723	1.8817	5.34685	3.57003	3.28377	0.696738	1.62588	9.59274	6.56583	4.64513	11.5441	3.41807	1.42338	1.71816	5.37678	6.25938	3.97565	14.6183	2.59082	7.31476	19.2859	4.06132	13.1262	8.81531	1.60871	0.322039	0.377238	0.684907	0.463822	2.3608	2.68369	3.10037	1.79279	5.58412	1.46078	1.43303	26.6752	6.24957	1.14916	4.35406	3.20042	96.2634	9.51885	2.00372	26.0997	10.4144	0.433136	5.51185	5.31886	2.13021	22.4592	15.1355	7.43736	7.40494	14.2541	95.5755	3.03456	16.5041	0.15067	6.28203	404.64	160.327	0.0816212	13.1227	1.56752	644.041	1130.94	27.3089	11.7916	11.7168	155.544	16.1104	0.915846	0.248605	12.5613	0.349778	1.32342	0.145122	14.4229	10.9596	1.03966	24.3997	20.9563	5.41611	0.389031	1.98144	0.757952	5.8122	32.2183	25.6894	7.59982	5.66182	4.61835	1.52984	148.692	207.54	93.2025	19.1494	3.0502	4.21615	17.0507	10.7986	3.65815	629.416	599.418	196.503	36.4123	5.64099	8.79304	11.5741	5.967	39.7028	185.565	169.253	100.429	41.6736	10.9287	0.00183053	1.608	1.15468	1.18266	9.41334	33.5226	47.1777	39.4509	15.5013	8.46704	9.29619
N	F	222	1.79232	0.576546	199.791	4.20122	2.67515	66.4539	37.1955	37.7642	2.91109	8.05653	1.63579	0.543085	0.557462	0.577068	0.00395456	3.30373	12.6642	2.60741	4.30582	2.89518	2.34636	0.401839	0.126751	1.69319	1.55818	4.94185	3.08638	0.194425	2.26727	13.9867	13.7339	4.27892	3.07986	3.20209	298.161	688.632	18.2525	0.457202	3.1768	9.46187	35.2038	335.935	194.291	230.768	21.21	1.76029	3.33533	47.6204	122.775	59.3397	73.9028	3.29275	9.28352	21.6896	4.59815	1.88143	2.82813	4.9023	7.71736	8.71565	2.42193	4.90753	15.2054	13.0165	8.13348	16.589	5.96527	2.62527	2.66714	0.431483	3.1255	1.29591	10.6362	1.6185	4.18448	11.6779	3.19514	5.98614	3.68239	1.54727	0.322039	1.84208	4.43812	2.4802	10.8422	8.86419	4.51127	0.655518	12.1218	0.534685	2.91074	42.8234	3.84265	2.57785	8.71031	6.05419	154.737	19.5126	3.26849	28.7132	13.9216	0.433136	15.6658	10.3137	6.03057	42.5512	29.8136	17.6503	14.7944	24.7262	90.2995	3.10087	41.671	0.15067	12.3855	695.369	157.992	0.600238	19.2036	1.78081	851.62	2450.99	70.03	16.0923	18.3759	274.918	33.0709	0.558498	0.816797	19.4234	0.00360175	0.727708	0.145122	9.9912	7.57883	0.824461	12.6229	12.8093	4.26043	0.208514	1.04872	0.139889	2.06323	16.6278	16.1292	6.50493	1.9252	2.1033	0.683872	60.7453	91.1112	49.1263	12.8934	2.48488	1.57672	7.08117	5.5223	1.98583	287.583	314.236	117.92	27.0111	4.53178	4.61128	5.99061	3.5343	19.968	89.7863	94.4234	60.0619	25.871	7.00604	0.00183053	0.334867	0.235445	0.501559	4.85807	18.4678	24.5319	19.1803	7.22151	3.41217	3.63501
N	F	228	0.532548	0.576546	187.928	3.31689	3.23206	77.9004	37.8771	34.3745	2.86113	8.11131	2.32811	1.98443	0.557462	0.577068	0.00395456	3.81791	12.9742	3.491	4.17494	2.70657	0.879169	0.000135601	0.126751	1.2546	0.925998	4.14494	2.18439	0.194425	1.68313	12.3184	6.91396	3.06871	0.663707	1.74644	199.925	493.436	11.8364	0.457202	2.94056	8.95413	34.6226	292.093	164.752	199.313	16.9497	2.00771	3.559	47.1531	120.76	56.27	87.7096	3.75474	10.4175	28.2566	6.5792	1.65672	2.09669	4.17665	7.89243	7.11903	2.52006	5.27382	12.1912	8.7639	6.16371	12.1392	4.72036	1.909	1.93061	0.431483	2.61045	1.38029	9.57481	1.71981	3.33083	11.2161	3.38762	5.65735	3.27969	1.93858	0.322039	1.50349	3.33588	2.42031	7.84012	6.665	3.27391	0.655518	11.5798	2.79173	2.0585	40.1869	2.46735	0.591384	11.565	6.23277	134.43	19.1795	2.667	19.6802	8.90996	0.433136	14.3882	7.07118	6.0932	35.0376	25.4064	13.0501	11.2428	21.2637	66.6587	1.6184	45.2222	0.373675	11.8681	711.143	127.827	0.860784	16.4605	1.20969	815.742	2262.47	57.0314	13.3706	16.4825	236.306	32.9142	0.326873	0.661563	21.091	0.00360175	0.456381	0.145122	10.7878	10.5458	1.18752	13.2822	18.1513	7.64072	0.291771	0.51107	0.139889	1.65386	14.7756	16.9542	8.63512	0.983015	1.58412	0.57604	43.2251	77.1124	53.4019	16.5071	2.7376	1.35008	5.35579	5.49432	2.56447	239.935	361.971	170.918	34.3383	4.88286	3.87746	6.79649	4.37636	18.8156	90.8528	121.619	85.4333	35.5964	8.92238	0.00183053	0.116653	0.432286	0.304362	4.9783	13.6148	21.1241	17.494	8.08297	2.98561	2.89222
N	F	234	0.532548	1.47783	137.455	2.95281	3.244	50.079	30.7982	54.6914	2.07269	7.14593	3.19651	0.543085	0.557462	0.577068	0.00395456	2.91346	8.46312	5.04204	8.47704	3.36516	3.32841	0.165635	0.126751	1.40839	1.7763	4.29341	2.24727	0.915014	2.3028	13.2036	10.9598	2.47883	4.2027	4.73016	226.558	542.095	13.025	0.457202	4.42921	13.0349	31.4274	273.474	124.018	175.834	36.431	1.61601	4.4121	24.048	86.1869	58.2114	107.224	2.29496	8.23452	29.2811	5.62862	1.91188	3.05711	5.31436	9.3817	10.7852	2.81203	5.08553	13.6077	13.3419	7.35656	13.1897	7.38213	2.3105	3.05022	0.431483	2.76008	1.12443	8.17589	2.42137	3.65552	6.80922	2.35993	5.68921	2.6566	2.24663	0.322039	1.67715	3.40335	2.50524	8.46203	8.86765	3.16113	0.655518	8.43478	2.07849	3.31153	35.0532	0.874996	2.51585	15.7827	10.9333	145.471	19.0009	5.117	28.3787	12.5988	2.49643	14.0021	7.33884	8.63406	32.3253	28.1223	16.2042	15.2639	16.9929	59.8953	4.13051	50.8874	1.01237	19.9242	610.165	140.632	0.934269	18.9738	1.74846	689.187	1984.24	51.4181	10.9063	14.7306	210.802	53.8749	0.269568	0.670858	30.8726	0.00360175	0.0670639	0.145122	4.62136	4.04347	0.0832011	4.86348	6.03037	2.83376	0.0212192	0.447273	0.424997	1.62332	6.05543	6.23901	2.53751	1.63026	1.59609	0.624295	25.1792	33.2589	18.0982	5.71259	1.38072	1.54723	3.9269	3.83468	1.5814	91.5426	122.144	52.3706	12.915	2.0257	2.26783	3.20585	2.00355	8.60848	32.4235	44.2126	34.2179	18.1341	5.59805	0.00183053	0.0799412	0.0691175	0.246861	1.04017	5.09988	10.2943	12.4098	6.39087	1.21925	2.66444
N	F	240	0.532548	0.576546	160.412	4.31201	2.53869	58.5268	37.3505	40.5485	3.66979	9.49804	0.55748	0.543085	0.557462	0.577068	0.00395456	3.95522	11.4151	3.05897	4.6672	4.32527	0.879169	0.054875	0.420642	1.26864	1.47262	4.63329	2.8877	0.689148	2.33066	18.139	22.7203	3.17759	3.9879	3.26363	306.419	676.242	18.3421	0.457202	3.86304	11.2878	37.3368	351.501	189.987	280.781	21.7328	2.0439	4.14137	51.3806	154.546	66.7437	68.3025	4.16918	12.0041	19.8805	4.37127	2.94217	4.1946	8.23061	11.4091	11.7248	3.59633	7.36698	22.542	16.3654	11.3015	21.9308	7.60404	2.95568	2.65728	1.3895	3.61897	0.427003	10.35	1.69997	6.13865	16.9039	4.94223	5.4838	2.79953	2.11942	1.80843	3.86228	7.06132	4.48655	19.7228	16.1746	4.72182	0.655518	8.10243	0.534685	3.5032	50.2712	2.44003	0.591384	14.428	8.87935	204.053	26.3183	4.46149	34.9966	16.8065	2.41109	16.1621	10.2629	7.34422	39.4019	34.0119	18.9195	17.1965	24.637	101.059	3.80619	38.6944	0.687141	13.7588	785.16	213.543	0.97713	20.8935	2.21272	905.573	2293.47	55.1272	13.9322	15.6675	289.272	29.7075	0.417942	1.00789	15.2198	0.00360175	0.960726	0.145122	8.65597	7.23631	1.09444	11.2468	8.74258	2.37771	0.205783	0.564355	0.139889	1.61931	12.2332	13.5438	4.52288	1.96618	2.51985	0.794374	50.7043	91.6071	46.3505	9.8975	1.74294	1.98931	7.59959	5.36452	1.72942	239.276	236.379	78.4459	18.7564	3.09793	4.24938	5.5618	2.83087	16.1421	71.1804	67.1298	39.3054	16.0265	4.19758	0.00183053	0.172094	0.143218	0.352039	3.18253	13.1724	18.6365	12.1783	4.09566	2.23719	2.30494
N	F	287	2.67564	0.576546	181.876	4.50516	3.66233	62.2356	31.1192	38.9247	3.40169	9.50187	2.22793	0.543085	0.557462	0.577068	0.00395456	3.75483	11.0225	3.19311	4.81992	3.12853	0.879169	0.00157505	0.126751	1.16313	1.17487	3.49402	1.70014	0.194425	5.36191	16.242	19.3514	4.40813	4.53757	3.48362	224.258	469.819	16.4339	2.18813	4.4944	10.7421	30.3634	245.886	138.114	233.438	23.8003	2.24497	5.13167	38.6979	116.693	54.5223	80.1787	3.16491	10.2411	26.106	4.77665	1.78127	2.66675	4.12767	7.36534	9.70997	2.04291	4.64473	12.7658	11.1148	5.61529	12.8707	5.51337	1.81882	2.19021	0.431483	2.08628	1.64145	7.59352	0.354707	2.67372	6.52409	2.08619	2.40575	1.42144	1.76914	0.322039	1.89836	3.39811	2.68642	9.95251	8.59725	3.5284	0.655518	8.93611	0.534685	3.79601	44.4115	0.874996	2.24247	13.9066	7.676	120.321	15.5893	3.53755	20.2683	8.81091	1.58562	12.8291	5.50293	6.91217	28.7937	24.0191	12.5386	11.887	18.0691	55.3617	2.66108	55.6449	2.04348	15.887	596.068	150.232	0.947369	16.1006	1.69441	581.623	1798.59	62.7858	10.6971	13.4519	233.378	33.8398	0.32443	0.69907	18.3481	0.864884	2.25558	0.371666	8.69972	5.53322	0.732763	5.46628	4.35183	3.40588	0.347447	0.709691	0.139889	13.2893	40.297	31.9949	12.4346	6.87223	5.33624	1.93954	64.5775	84.9022	42.5186	13.5626	3.8525	4.55422	8.65767	5.48428	2.3426	120.753	114.436	43.7539	15.8166	4.0299	3.82157	3.69563	2.49562	9.40184	26.7919	28.8121	24.702	13.8309	4.47483	0.0420871	0.0975288	0.243724	0.537186	1.14228	5.66253	9.98733	7.80209	3.31873	1.20825	1.46818
N	F	294	0.532548	0.576546	123.582	2.64182	3.02088	48.9386	24.5802	21.3072	2.39538	6.44058	1.76192	0.543085	0.557462	0.577068	0.00395456	1.01021	7.51002	1.16398	2.66746	2.665	2.39116	0.117123	0.126751	1.51687	1.58256	4.35341	2.7295	0.540094	3.28979	12.7238	14.8207	3.08147	5.4454	3.58762	251.506	439.319	13.9849	0.457202	5.97261	12.3412	40.8371	258.06	129.336	201.523	27.0835	2.40234	5.65035	42.7508	120.876	54.9723	77.5014	2.79669	8.29061	24.894	4.70865	1.70123	2.17244	4.18363	6.51799	9.28008	2.08589	4.50428	11.5168	10.0993	5.59812	11.7972	5.00692	1.60043	0.542989	0.431483	0.492158	0.427003	4.87435	0.354707	2.19879	7.12275	1.95192	2.93296	2.19096	1.91556	0.322039	1.89611	3.79701	2.58393	10.5188	8.95797	3.34899	0.655518	7.29212	0.534685	3.78171	45.9611	0.874996	0.591384	14.4568	8.23597	135.503	21.3694	4.47408	26.1228	13.6825	2.26168	15.6072	8.85626	9.00322	37.836	35.213	19.4144	18.7543	24.4282	75.7324	3.76124	58.3118	2.08172	20.3197	650.516	152.577	1.25372	21.5645	1.89118	747.155	1906.97	58.8607	10.9388	13.6039	259.157	53.6412	0.221882	0.292356	21.1686	0.00360175	1.02372	0.145122	7.77892	4.89366	0.690345	7.29343	5.94068	3.75025	0.534846	0.584943	0.139889	2.73803	16.9546	15.8786	5.5339	3.47884	3.03111	1.15793	41.032	71.2767	37.2516	9.51005	1.99715	2.61626	8.50919	5.86111	1.90072	192.521	182.22	61.1694	16.5605	3.44413	4.83267	5.42167	2.6208	11.4783	42.3471	40.6043	28.836	14.9804	4.70143	0.00183053	0.13237	0.12245	0.344595	2.02965	9.95879	15.2541	13.6414	5.51075	1.95238	2.59697
N	F	300	2.02934	0.576546	141.418	3.12941	2.84814	46.6323	20.7395	28.47	2.72909	8.46443	1.80811	1.80314	0.557462	0.577068	0.00395456	2.39912	8.40875	1.16398	3.30081	3.30299	2.86756	0.000135601	0.126751	1.20273	1.14387	4.29642	2.43499	0.194425	2.80335	15.8833	12.423	5.71624	3.11811	4.80001	209.757	622.231	15.3091	2.52701	3.50778	13.5419	28.6736	284.391	186.682	296.477	22.0597	2.37521	6.58526	48.1701	160.548	65.18	96.0144	4.20961	10.6891	27.0975	4.94767	2.33989	3.08393	5.27315	14.526	12.2022	3.03671	10.0077	28.3848	16.6347	11.1949	24.7129	9.15211	2.91837	3.50893	0.431483	2.07956	0.427003	6.5978	0.354707	3.43445	11.2482	3.02167	5.59428	3.45215	1.78497	1.46215	3.08203	5.41394	5.52259	20.8456	17.7827	2.72354	0.655518	10.613	0.534685	2.89021	48.1643	0.874996	0.591384	13.0287	7.86229	164.336	22.0562	4.12611	28.0746	15.0721	1.87508	16.3378	9.41205	7.6301	47.9767	35.1552	21.0013	16.6325	32.6511	96.0369	3.74614	67.618	1.85199	20.3066	803.859	148.259	1.24758	19.3855	1.56954	661.419	2556.85	53.8997	11.6203	18.9805	362.575	36.2486	0.779091	0.569902	25.6601	0.00360175	0.853484	0.145122	6.64285	7.45908	1.30852	7.22341	12.5656	6.38449	0.349511	1.33742	0.764226	0.971576	13.1	16.1873	7.20236	2.16612	3.15781	1.33621	35.2531	73.8309	56.1446	18.8507	3.24757	1.74407	7.00183	8.21294	3.49791	168.263	290.435	153.237	36.9053	6.3176	3.75244	7.13616	5.15986	11.6342	54.2168	85.1788	71.0698	35.5184	10.2439	0.00183053	0.175974	0.394458	0.676626	4.1645	16.0072	25.2686	25.2629	12.648	3.8047	4.84344
N	F	331	1.34065	1.32751	172.527	2.81548	2.86756	70.38	37.1545	48.8192	2.67936	7.83975	1.69928	1.09384	1.0211	0.925194	0.409579	3.1377	13.4687	3.9913	6.19713	3.28179	1.89237	0.000135601	0.126751	1.1647	1.17363	3.1928	2.15556	0.354872	2.13569	12.0622	7.22321	1.67427	2.52664	3.0646	205.227	426.966	10.6728	0.457202	3.04513	8.07883	37.3708	269.037	122.248	155.134	13.7156	1.26175	2.5349	29.1513	82.0662	40.542	51.7329	1.76773	6.84746	15.5333	3.1024	1.55446	1.69179	3.44028	5.41763	6.17356	1.94592	3.7563	10.0623	7.4547	5.38578	9.2372	3.72011	1.49944	1.39307	0.839302	1.84477	1.50977	8.68126	1.35695	2.57918	6.72531	2.2179	2.40823	1.43229	1.35509	0.787641	1.69548	3.77918	2.72962	9.79889	7.56425	3.99418	1.46678	8.49608	1.37302	2.29556	29.0946	2.66673	1.64899	9.62906	6.97605	124.527	15.7128	3.26913	21.7559	10.3737	1.33385	8.07193	6.67885	4.45407	23.6678	20.3985	10.9564	11.1575	13.9259	55.3341	2.37279	28.9488	0.229061	11.2775	500.201	80.8243	0.303412	16.6461	1.51052	591.838	1543.29	43.6384	53.519	20.4441	138.798	18.9948	0.144566	0.243379	9.90524	0.684362	0.701855	0.145122	9.77042	4.94249	0.0832011	8.02171	5.6398	0.975343	0.0212192	0.270275	0.139889	14.9543	16.1932	10.7561	3.0129	3.86248	2.31126	0.330335	95.7653	75.5197	22.7318	5.11801	0.924109	5.36197	8.49073	4.19724	1.45383	215.433	164.086	43.4187	9.98596	1.51349	9.00516	8.08	3.1684	18.8894	54.5708	45.932	25.175	9.25851	2.17976	0.00183053	2.15966	1.48847	1.06415	1.65354	6.47539	9.44966	5.86751	1.61364	0.367437	0.43026
N	F	338	1.03556	1.05047	108.551	2.72044	2.29215	35.614	23.6368	38.6174	2.22452	6.06777	1.70878	1.0105	0.872331	0.800839	0.714343	3.21056	9.23593	3.48824	7.3372	3.68749	2.75946	0.000135601	0.126751	0.855204	1.02486	3.12887	1.38993	0.405459	2.3352	11.1876	9.5033	1.98176	2.51461	3.11824	160.504	388.203	9.67253	0.742398	3.0261	9.25648	21.2308	203.279	106.624	120.285	9.79272	1.50074	2.68429	24.9108	66.806	32.6896	42.2533	2.12077	5.9252	12.3674	2.80204	1.56914	2.0129	3.892	5.82639	7.71323	2.26651	4.3311	8.78074	6.06007	5.20557	8.0844	2.84158	1.42635	1.36485	0.431483	2.1446	1.33275	7.74584	1.41078	2.07906	6.24836	2.11616	2.64427	1.41217	1.35895	0.322039	1.61482	2.93054	1.8833	6.2248	4.77267	2.20836	0.655518	5.09936	0.980818	1.55019	19.8183	2.04241	1.13104	8.54856	5.41444	105.841	12.1624	3.04006	18.2037	7.84945	1.28225	7.23361	4.9573	4.84303	24.4646	17.4684	12.149	9.36072	15.5363	46.2839	2.34221	32.3188	0.590873	11.301	431.195	91.8631	0.454429	15.1681	1.50056	446.424	1332.72	25.7663	40.1012	16.5462	98.4223	13.7143	0.066189	0.174479	7.31064	0.00360175	0.848427	0.145122	5.02695	4.60125	0.30128	5.27861	5.39373	1.42852	0.0212192	0.351589	0.139889	3.86767	19.3408	20.3389	8.11067	4.46114	4.15652	1.35731	43.3211	67.3975	35.2252	8.6889	1.38623	3.48651	8.85634	5.93634	2.07179	128.178	149.149	52.3069	11.2222	1.4919	6.30243	8.16225	3.78932	9.88287	34.2184	34.038	19.4432	6.99305	1.51626	0.00183053	1.35921	1.13264	0.750354	1.17421	4.78552	7.05362	4.42822	1.16079	0.137512	0.0673084
N	F	558	1.02623	0.954531	171.897	3.01749	2.89639	72.8561	31.0479	28.9503	2.2484	10.7408	1.9153	1.41528	1.09487	1.33015	0.0118737	1.45419	9.26388	1.98419	1.83988	2.20305	1.46852	0.0984501	0.126751	1.08918	1.01378	3.12342	2.35856	0.397361	1.12031	8.36416	3.85026	1.02634	0.927111	1.37556	145.722	322.637	6.51492	0.457202	2.02539	6.18467	28.128	216.712	101.621	177.839	16.3956	1.14729	3.78236	31.0839	112.493	44.5445	58.0681	2.46055	6.59287	18.8075	3.31241	1.22765	1.48363	3.24281	6.1975	4.71395	1.80536	3.88111	14.6217	10.5597	6.52909	14.8871	6.11198	2.17823	2.14955	0.431483	0.492158	0.772464	3.69556	0.354707	0.908099	4.08911	1.04695	1.43761	1.3335	0.600901	1.03435	1.57664	3.09698	2.65579	12.9545	11.7627	2.32253	0.819398	8.0267	1.20832	2.65537	38.6158	3.09678	1.82783	6.88268	4.54286	112.875	15.0843	3.1349	24.7799	12.4701	1.56191	11.3899	7.5256	5.04203	29.7107	26.143	12.3149	12.0082	17.631	79.9113	4.0444	21.0038	0.15067	8.05412	545.326	84.8278	0.455682	13.4623	1.26138	606.106	1738.61	38.1238	12.6331	19.7178	279.406	44.7425	0.280612	0.340286	19.7057	0.00360175	0.150805	0.145122	9.64176	4.84888	0.322584	9.44301	6.39528	4.52517	1.28478	1.24908	0.43286	0.85022	4.85189	3.77389	1.11324	0.516736	0.530815	0.0889131	26.425	35.0117	15.1713	3.74795	0.809476	1.11844	3.75033	2.13127	0.731237	172.813	140.711	42.2753	10.7661	2.04212	3.30994	3.46962	1.78301	16.6452	52.789	41.57	27.8365	12.7634	3.58839	0.00183053	0.261543	0.147478	0.359203	2.83524	12.2203	16.2348	13.7821	5.39029	2.76124	3.2196
N	M	42	2.86141	0.576546	157.053	3.88544	3.28283	42.5207	32.9419	67.2854	3.96128	10.1859	0.55748	0.543085	0.557462	0.577068	0.00395456	3.33644	10.0917	6.80488	12.076	5.3519	2.47045	0.204093	0.621358	1.19741	1.41154	3.6549	2.05903	0.194425	3.51429	11.3335	13.2496	4.91462	3.46237	4.08875	205.424	556.338	17.1325	0.457202	4.00449	12.1387	25.1691	253.671	151.328	228.559	20.3953	2.1626	5.28796	30.5983	94.3008	49.7558	56.8962	2.56609	7.49474	14.3279	3.62971	0.464994	1.83272	2.93433	6.28123	8.84664	0.538714	4.16064	12.6927	11.1835	6.39224	11.6239	4.45178	0.474805	0.542989	1.27379	2.72788	1.62708	10.2529	2.51231	3.56182	8.70582	2.78757	2.92545	1.58109	0.435363	0.322039	2.0269	3.23768	2.81924	10.2785	9.11319	3.44303	2.70563	13.4034	3.26698	3.77961	48.3757	5.41889	0.591384	12.5847	6.99743	105.145	14.7675	3.51371	20.4596	9.77161	0.433136	10.0724	5.55404	6.60741	28.2126	23.1841	14.0792	12.0529	15.5572	49.9541	2.83167	52.4598	1.5188	17.7245	502.463	143.494	0.586628	17.8923	2.04117	537.542	1801.95	49.8516	13.5617	16.0882	215.572	27.4159	0.934828	1.08131	12.5048	0.438526	0.935731	0.145122	6.69277	4.87889	0.630529	5.94951	5.50326	1.6331	0.0212192	0.407692	0.139889	11.3292	40.9391	30.8317	11.5445	7.11393	5.01764	1.68239	76.1205	87.8368	41.0674	13.1824	3.43191	5.23014	10.1505	5.56079	2.61371	153.872	149.153	54.9388	16.2999	3.72353	5.09563	5.4782	3.06927	17.7488	39.3522	42.0433	31.6574	15.1261	4.05811	0.0623219	0.655947	0.210933	0.532772	1.12663	6.42745	11.1367	8.51447	3.70125	0.870949	1.32147
N	M	49	1.82021	0.576546	201.156	5.57003	2.61747	55.0335	36.6754	35.0473	4.11622	12.247	3.84792	0.543085	0.557462	0.577068	0.00395456	4.35335	12.3223	1.16398	3.74605	3.92607	4.43913	0.163946	0.741073	1.06368	0.97917	3.39517	2.5864	0.194425	1.94464	13.2835	20.4464	3.18526	3.36341	1.99123	315.386	460.076	15.9565	0.457202	3.90326	6.89316	37.2654	215.797	152.228	263.771	84.642	0.49621	3.45007	40.3595	124.936	86.9879	130.149	3.5241	11.2379	33.9524	7.00323	1.97743	3.2315	3.71683	6.40235	6.42621	1.95675	4.35804	16.8864	16.5299	7.27265	16.8633	8.5097	2.52755	2.50827	0.431483	2.02015	0.427003	7.09955	0.354707	3.92614	10.1641	4.35028	8.62839	5.28938	2.15882	0.322039	2.0328	3.49145	3.08669	13.9954	13.2377	3.28329	0.655518	7.76685	0.534685	3.15054	49.3299	3.66336	2.84941	11.8311	6.29335	133.982	17.5125	2.78088	24.5666	11.1385	0.433136	10.3024	6.0285	4.98933	29.5244	26.7167	11.9823	11.7094	20.9551	82.3635	2.94929	52.0216	1.6119	11.3715	717.149	261.106	1.86369	21.1615	2.9695	990.889	1866.2	75.8735	13.6957	14.2712	274.396	80.1538	0.486351	0.779615	29.3272	1.07724	2.48985	0.494953	14.1461	11.1525	2.65798	14.1717	13.9328	5.52563	0.0212192	2.12152	4.58625	6.38214	27.1975	23.0427	8.1674	3.41053	3.80085	1.5626	87.8629	135.029	70.0866	20.8777	6.1108	2.78794	10.446	7.92127	3.30397	323.383	337.223	141.656	45.6428	16.0963	5.80551	8.07316	5.44622	21.5189	78.9267	87.9608	72.1808	60.4945	31.2228	0.160943	0.866683	0.61472	1.23944	5.26335	17.7231	43.0144	69.0284	39.5034	9.4659	15.8391
N	M	115	2.75739	1.64604	177.435	3.94079	3.0409	58.558	36.2902	34.3133	4.31446	12.7229	3.08083	0.543085	0.557462	0.577068	0.00395456	2.63308	8.90359	3.00044	3.83748	3.33187	2.63641	0.224878	0.126751	1.08445	1.07767	3.75552	1.81521	0.619202	5.24929	16.0046	22.801	3.67905	5.7004	2.69562	330.829	429.415	14.8668	1.88685	5.37185	8.41998	52.3862	235.773	151.562	228.449	21.9208	1.73823	4.56127	57.7683	137.311	63.9157	83.4636	5.33774	16.6857	39.8262	5.52663	1.66923	2.54803	4.39127	6.91139	8.31229	2.04149	4.54673	15.4832	14.6432	7.33292	14.1415	6.20945	2.06843	2.00376	0.431483	0.492158	1.3175	3.80833	0.354707	1.12637	3.38011	1.17642	1.18124	0.64179	0.435363	0.322039	1.66291	3.17767	2.59239	12.2535	8.54393	4.4806	0.655518	7.90022	0.534685	4.0044	41.3699	3.48136	0.591384	12.1697	8.02322	167.284	19.4485	4.57247	30.9693	14.0553	2.10712	14.8529	7.80609	7.51578	43.5082	31.8536	19.5089	15.6412	29.8435	85.4484	5.03258	64.9289	2.73239	18.7892	856.018	205.566	1.93233	24.477	3.08844	953.619	2315.36	92.5119	14.0912	18.8508	377.57	44.5394	0.858702	1.73654	32.3222	0.402463	2.19162	0.145122	7.98872	4.91095	0.607901	6.52254	4.74526	1.24699	0.0212192	0.905724	0.139889	10.5506	49.9568	35.3723	10.5166	8.63905	5.70916	1.7255	94.6276	111.603	46.5488	15.2526	3.98143	5.40881	11.1849	6.02222	2.59585	196.23	159.921	56.0016	21.8592	5.80049	4.6076	4.44359	2.52552	11.885	30.1407	30.8885	34.0913	20.1395	5.84222	0.00183053	0.0420531	0.055294	0.511225	0.562427	8.01569	14.0834	14.0122	5.71641	1.3252	1.94052
N	M	121	3.19404	2.34839	206.363	4.40338	4.00082	64.9578	39.5279	74.2614	4.62232	13.326	2.36871	1.58783	1.53047	0.577068	0.00395456	4.40593	12.6304	6.2266	11.953	6.47551	2.79942	0.0348428	0.126751	1.49717	1.57244	4.84233	2.74869	0.738476	4.13222	13.4337	12.4354	5.95493	3.9635	5.85812	214.38	651.602	17.8862	2.11482	4.29096	14.0258	29.6808	315.037	179.113	241.974	24.0302	2.53415	5.25064	38.5961	120.015	61.9944	64.9888	2.80105	9.83021	20.0242	4.82931	1.601	2.59373	4.30723	9.98782	9.07174	2.36781	5.28111	18.2442	13.0911	7.83359	17.128	6.62554	2.0333	2.46052	1.36714	3.26997	1.6269	12.0079	2.94504	3.2104	8.09495	2.67765	1.82631	1.12413	1.1288	1.02622	2.86432	4.08815	3.70605	11.198	10.975	4.19708	3.81093	14.6691	3.02635	4.58614	52.1757	4.4195	0.591384	10.5744	7.09333	130.029	16.0761	3.64945	23.3791	10.8264	1.58641	12.6505	6.98401	6.31394	34.5583	26.439	14.5125	12.5134	21.4166	70.5234	3.97561	46.1124	0.809064	15.5977	591.017	103.197	0.288683	14.9101	1.03869	605.694	2092.25	51.3283	10.3815	16.3156	249.014	28.6423	0.179077	0.407466	15.7412	1.37198	3.64641	1.01978	10.9346	8.87367	1.41615	12.088	13.3767	6.16157	0.0212192	0.901154	0.139889	22.9658	72.1735	61.8626	26.2634	16.7204	12.5698	4.67315	132.64	176.349	106.922	38.4588	8.61673	10.9921	24.2763	18.0218	7.5765	347.573	397.081	183.641	52.6413	11.5066	12.6951	15.779	9.23712	48.31	156.089	158.379	111.896	50.0181	14.6853	0.00183053	1.93857	1.88278	2.20851	7.86493	19.25	31.2301	25.3897	10.1834	4.26617	4.56069
N	M	167	2.66456	1.8056	181.354	3.36659	3.32422	56.2673	30.3616	46.2352	3.09259	11.805	2.97287	1.35631	0.557462	0.577068	0.00395456	2.51518	8.78132	2.21116	3.85836	2.92663	3.04538	0.348663	0.126751	1.34538	1.43301	4.38317	2.21442	0.525252	3.42979	13.7098	11.0485	3.44284	3.76044	3.55266	197.599	506.321	10.9751	1.51216	3.82284	10.8207	26.0471	248.258	127.452	226.132	38.3284	1.76781	4.52461	29.6138	113.261	58.6605	89.2332	3.12818	8.49275	26.4726	5.12332	1.61453	2.43361	3.40429	7.94169	9.25478	1.72853	5.36041	17.9904	16.6906	6.95477	15.1155	7.88845	2.02263	2.3666	0.431483	1.32047	0.427003	5.09083	0.354707	1.97747	5.24952	1.73252	3.56656	1.52793	1.29426	1.38153	3.1361	4.96167	3.79632	16.4004	14.7868	3.6856	2.09819	10.3366	0.534685	4.07551	43.5341	2.3607	2.17503	10.7443	6.09592	115.173	14.7404	3.1861	22.3802	10.6926	1.56294	11.4154	5.91646	6.63875	32.139	25.8605	13.6252	12.3928	19.8582	61.3555	2.78994	44.5893	1.65615	13.4551	586.548	121.828	0.800771	16.4273	1.14153	606.169	2006.66	49.0946	10.1213	14.6956	286.62	39.4005	0.569794	0.919066	25.3182	0.61587	1.22366	0.395533	5.54907	4.51889	0.41916	4.19401	5.79858	2.23306	0.0212192	0.784545	1.12032	7.3921	26.7165	22.7326	8.0616	6.1701	5.15763	1.94329	48.1672	64.949	35.5133	12.2525	3.34862	4.00992	9.32145	6.84799	2.73118	123.552	141.359	54.5816	18.7745	8.17214	4.0906	5.23713	3.39379	9.64319	26.9	33.6328	30.736	26.1438	13.435	0.0731962	0.272683	0.263249	0.734772	1.67278	8.93264	19.4428	35.5121	21.5134	4.44596	8.6653
N	M	174	1.63711	0.576546	144.666	3.68879	2.05809	39.1787	38.7392	46.4325	3.85954	11.9344	2.97676	0.543085	0.557462	0.577068	0.00395456	3.15583	7.72753	3.97021	6.21457	4.88825	3.31337	0.000135601	0.126751	1.02757	0.918461	3.67995	1.75055	0.194425	3.05691	15.679	18.2475	2.30384	3.69895	2.69892	305.707	423	11.4093	0.457202	4.06593	6.92139	34.557	208.099	124.04	203.069	33.7199	1.48793	3.54683	32.3747	104.036	59.9069	78.77	2.54149	8.0374	22.2748	4.58054	2.5198	2.81346	5.87779	6.46376	6.57912	2.43941	4.03269	13.7934	11.8273	7.93986	15.8237	5.93908	2.66279	2.64403	0.980189	2.04098	1.77837	6.17279	0.354707	3.54616	7.43641	2.38985	4.14914	2.0116	1.31082	0.322039	0.377238	1.65543	1.46236	6.27121	6.22403	3.23017	1.56639	7.91515	0.534685	3.05069	31.3291	2.22498	1.60292	10.4308	7.05729	134.745	16.8104	3.32346	19.9269	8.55626	0.433136	11.7136	5.34984	5.59907	37.0933	28.6335	14.6502	12.0111	26.6036	75.4569	2.99267	35.1315	0.641915	12.0399	569.998	128.158	0.939677	15.2126	1.34179	830.529	1510.37	40.444	11.8275	11.5017	215.038	50.9075	0.313603	0.588935	17.64	0.00360175	0.772339	0.145122	7.44722	4.73608	0.0832011	8.11786	5.62036	0.745494	0.0212192	0.191452	0.364229	6.62786	17.8157	13.3795	3.86801	3.26835	2.48775	0.608326	70.5271	80.1222	29.9748	6.88921	1.35566	2.51972	7.54791	4.13674	1.58218	231.265	177.288	47.3991	12.0709	2.17637	4.06538	4.11884	1.87726	19.8507	65.3173	53.7055	31.1085	13.9202	4.15542	0.00183053	0.260774	0.055294	0.443965	2.75345	10.3304	16.7543	14.4445	5.66149	2.8712	3.65684
T	F	7	0.532548	0.576546	99.6137	2.36407	2.18913	34.2066	20.3693	24.0647	0.55875	5.16502	1.77404	0.543085	0.557462	0.577068	0.00395456	1.01021	6.48394	1.16398	2.93202	0.857584	2.98339	0.0249602	0.550944	0.860149	0.865641	2.5402	1.67773	0.194425	2.21987	10.8666	8.59257	2.79386	2.7653	3.74642	156.535	385.089	11.3612	0.457202	2.73513	9.82895	20.2631	187.282	90.0663	141.109	26.9712	0.49621	3.12681	20.616	75.9312	43.294	75.6698	1.53772	6.2794	20.864	4.53397	1.59772	1.85129	3.7912	5.00887	6.36757	1.68553	3.56937	9.6561	7.89419	4.55338	11.4758	4.97721	1.80935	2.14135	0.431483	1.72141	0.427003	4.74046	0.354707	2.47549	6.63736	1.75349	4.35831	2.17213	1.64955	0.322039	1.27642	2.68212	2.01788	5.93856	7.0711	2.5427	0.655518	8.45035	0.534685	0.501232	27.8709	0.874996	0.591384	9.42397	6.25091	101.498	14.0368	3.08523	20.463	9.28109	1.75698	11.7008	6.58943	5.75697	27.0398	25.0547	11.601	12.001	15.1819	66.1167	3.23511	27.4331	0.15067	12.117	442.8	77.4023	0.54917	11.6892	0.771202	455.617	1582.59	39.6715	9.38158	13.253	171.844	47.2493	0.412293	0.245823	20.3096	0.00360175	0.404284	0.145122	4.11442	3.4116	0.0832011	5.05819	5.28972	2.18242	0.0212192	0.325113	0.336219	1.54183	9.51539	8.24348	2.88614	2.54979	2.17241	0.847811	29.9887	47.9105	26.4493	7.45624	1.71587	1.70326	6.25346	5.14298	2.11098	140.987	169.401	67.7896	17.2267	3.7109	3.3835	4.41574	2.80264	9.70512	40.26	46.6547	34.9682	21.3332	7.17957	1.07116	0.120089	0.055294	0.158895	1.48638	8.31969	15.7046	18.3685	9.31452	1.84193	4.50715
T	F	9	1.61531	0.576546	126.713	2.96149	2.29506	44.1263	22.8687	25.1992	1.85085	6.04415	0.55748	0.543085	0.557462	0.577068	0.00395456	1.01021	7.78145	1.16398	2.72253	0.857584	0.879169	0.167121	0.566178	0.823993	0.879406	2.61473	1.54224	0.194425	2.17934	9.367	8.84655	3.30954	2.55765	3.13249	153.717	377.64	10.3665	0.457202	2.33829	7.43307	18.9412	190.383	103.41	140.366	14.4349	0.49621	2.85041	24.9992	75.2313	38.0974	51.8244	1.86234	6.24965	15.4033	3.35951	0.464994	1.90375	3.30189	4.81661	5.01391	1.60239	3.06856	9.19116	6.04389	4.66142	9.57992	3.54301	1.69866	1.64073	0.431483	1.55378	0.427003	4.77274	0.354707	2.37214	6.78233	1.92869	3.10561	1.81137	1.28841	0.322039	1.42437	2.57779	1.7671	5.2744	5.54644	3.38952	0.655518	9.32867	0.534685	0.501232	29.1436	0.874996	0.591384	9.19243	5.71859	91.1959	11.7614	2.80623	19.2238	8.84881	1.5386	8.97381	5.28325	5.77164	24.7833	20.9765	10.565	9.82435	13.6879	52.473	2.58286	29.4679	0.15067	9.9964	423.614	87.8524	0.356606	11.0291	1.1276	425.895	1518.44	38.5637	8.22807	12.7836	173.45	22.5421	0.333923	0.334579	14.967	0.0401782	0.472487	0.145122	5.46759	4.07164	0.552274	7.02579	6.55796	2.37182	0.0212192	0.364589	0.139889	1.57137	12.9615	12.463	4.44163	2.84008	2.67292	0.991628	35.4036	63.1759	35.5574	9.31456	2.0222	2.20278	7.3218	5.81043	2.031	175.87	189.838	71.5406	18.9602	3.67953	4.61932	5.37471	2.76892	13.0891	48.9116	50.8225	35.1458	17.9984	5.41469	0.23799	0.516215	0.270751	0.387541	2.27894	9.57772	15.1314	13.2337	5.53439	2.1752	2.56242
T	F	10	0.532548	0.576546	157.848	3.79329	2.08291	56.6676	22.9862	20.1226	1.74239	8.01724	2.87693	0.543085	0.557462	0.577068	0.00395456	2.52305	10.1473	1.16398	1.01608	0.857584	3.43681	0.14648	0.698782	0.718597	0.688082	2.30287	1.74806	0.194425	1.54737	10.6709	15.7661	2.08304	2.83551	2.37284	211.899	452.547	12.2134	0.457202	2.81061	6.82503	25.2675	228.776	96.9542	215.812	37.8181	0.49621	3.56847	32.8106	123.032	53.1187	118.888	2.39046	8.69311	40.4098	4.47033	0.464994	1.94345	2.64888	3.9932	4.40463	0.538714	2.51994	9.68893	9.29617	4.18864	10.6512	5.1983	0.474805	1.59431	0.431483	1.3607	0.427003	5.12119	0.354707	2.20741	7.5306	1.69982	5.22779	4.60662	1.49282	0.322039	0.377238	1.77015	1.40436	7.53988	7.31353	3.36345	0.655518	8.86107	0.534685	4.21052	52.4348	0.874996	3.58526	9.54949	5.3632	118.112	20.3358	3.19665	28.7733	15.1882	1.51684	8.5153	7.11377	4.49842	29.6703	23.954	12.8283	10.7256	20.3301	78.3895	2.75375	28.4501	0.15067	10.3688	589.443	187.849	0.830448	16.8288	2.33695	698.76	1995.98	46.6607	10.2158	16.1476	283.475	57.7186	0.52777	0.773275	34.8336	0.133396	1.06217	0.145122	10.8435	8.19081	0.886868	12.1734	9.93239	2.86351	0.0212192	0.679756	0.94337	3.7901	20.7602	17.5996	5.43239	3.54519	3.73569	1.43587	71.4061	122.921	56.3709	12.3419	2.64478	2.79727	10.5601	7.1179	2.72552	324.712	313.008	110.26	25.4987	6.10574	5.04113	6.36156	3.63043	20.5674	69.5045	63.3835	46.1734	30.7911	12.7315	0.384013	0.430875	0.138399	0.519494	2.51293	12.0772	22.8661	36.8849	19.6082	4.03036	7.95022
T	F	105	1.41464	0.576546	179.748	3.68798	3.38056	74.2287	38.7966	46.88	3.09262	7.0902	1.71449	0.543085	0.557462	0.577068	0.00395456	3.61356	11.8495	4.87036	8.87214	4.40864	2.83534	0.0463199	0.588867	2.33597	2.2778	5.31489	4.48851	0.194425	2.35988	14.8689	14.6513	4.33738	4.03078	5.21436	344.227	833.769	20.975	0.457202	5.63504	17.2885	52.5899	519.925	253.04	235.481	13.5537	2.74823	4.29425	60.1818	136.736	57.9512	75.2508	4.18857	10.3619	24.1956	5.7199	2.18175	3.34242	5.72713	8.46948	10.0071	3.00371	5.61418	14.7311	12.6039	7.72003	15.7951	5.93594	2.01825	2.37105	1.42736	4.25422	1.9668	16.7868	3.26571	4.04947	12.0988	3.76841	4.85318	2.70817	1.72857	0.322039	2.41365	5.67506	3.35526	11.0705	7.81244	5.29595	3.40223	19.9188	4.09085	4.36193	78.7376	5.21339	2.58016	15.6766	10.5775	198.714	26.7024	5.50537	35.59	17.8499	2.02751	19.736	10.6915	9.38912	46.3675	42.7239	21.9388	22.2726	26.1105	118.522	3.6662	42.7653	0.15067	16.589	769.72	157.578	0.331254	21.7939	1.38628	981.155	3006.82	61.7359	17.2089	21.9318	253.461	19.4753	0.066189	0.685455	18.291	0.00360175	0.813206	0.145122	10.0287	8.13243	0.755681	14.7378	16.5305	5.34488	0.0212192	0.562872	0.139889	7.01359	19.1558	18.4901	6.54044	3.28416	3.18959	1.21502	88.3723	120.354	59.9969	16.4766	2.58812	3.34235	11.461	9.05593	3.3794	380.226	419.138	158.857	34.7504	4.65735	7.81536	10.2109	5.62526	37.7548	138.981	144.255	82.7788	30.9195	6.51719	0.00183053	0.700029	0.301049	0.611436	5.59162	16.2221	20.9103	15.3148	5.61713	2.44907	2.61712
T	F	122	0.532548	0.576546	82.9672	0.727931	0.649515	21.5427	10.1368	8.34697	0.55875	5.12298	0.55748	0.543085	0.557462	0.577068	0.00395456	3.11191	6.60555	1.16398	1.01608	1.84011	2.05953	0.000135601	0.700672	1.01237	0.589292	2.07814	2.98194	0.194425	0.550146	12.7306	4.75456	0.451434	0.663707	0.406435	168.14	328.807	3.38498	0.457202	0.892894	3.37096	13.2345	115.171	44.7034	194.975	3.1978	0.49621	2.41871	12.0952	94.7761	23.5442	50.2015	1.61361	3.64488	15.3186	0.656184	1.84974	0.529147	5.03137	2.91242	3.10211	1.98329	2.17469	8.93017	4.55309	5.92978	11.3414	3.21782	1.98224	1.5074	0.431483	2.10561	1.19977	5.0246	0.354707	3.69221	10.7339	1.2225	5.86704	3.71574	0.435363	0.322039	0.377238	0.411401	1.07157	3.47077	2.21234	1.26382	0.655518	6.01034	0.534685	0.501232	15.0086	0.874996	1.50421	7.29293	6.19652	167.322	21.3486	4.28135	46.2221	22.7516	2.09435	10.8904	8.94092	3.97754	30.2415	28.2182	10.8993	13.1641	16.6359	109.61	3.48761	12.1233	0.15067	5.85814	571.196	68.5643	0.0816212	10.4958	0.250564	582.379	1257.79	17.8913	7.67676	9.47286	264.282	8.15201	0.498959	0.299718	15.7279	0.336751	0.0670639	0.145122	7.52634	5.40202	0.0832011	9.3545	10.5319	3.13129	0.0212192	0.627156	0.626288	2.39175	4.9778	3.30944	0.679549	0.998143	0.653993	0.0302332	52.8416	57.7778	19.8951	3.64093	0.420484	1.57056	4.55148	3.21034	1.00467	259.853	302.965	104.886	11.8514	1.00484	3.50628	4.8351	2.17544	26.943	100.265	97.2018	54.9208	19.2491	2.32769	0.244458	0.465217	0.304616	0.314877	3.3362	13.1332	19.1086	14.4661	5.19204	2.07391	2.44222
T	F	145	0.532548	0.576546	174.852	3.69684	1.89986	50.1091	31.5222	15.1031	1.94343	11.9929	3.50228	0.543085	0.557462	1.73859	0.00395456	4.08136	12.2029	2.29143	1.01608	4.40453	6.28016	0.000135601	1.00409	1.22897	0.19788	2.8657	4.50471	0.194425	1.85772	27.5798	20.5582	0.451434	3.07125	0.406435	384.743	383.7	7.24562	0.457202	3.52445	4.45589	42.9002	174.128	90.6102	285.455	17.2726	0.49621	3.70445	29.4663	154.719	54.739	119.633	2.98678	11.3677	40.5737	4.7178	2.17767	2.42595	5.6295	4.1788	4.60095	1.75183	2.57058	11.0792	9.53971	4.99485	15.3369	4.98183	1.73112	2.08739	1.84682	1.90332	1.87496	6.03632	0.354707	3.89924	14.2321	2.16388	9.61328	7.96143	1.97958	0.322039	0.377238	0.411401	0.463822	2.71348	1.85982	5.00229	0.655518	10.9317	0.534685	4.46168	65.782	0.874996	4.16097	11.0519	6.08238	225.96	31.6999	4.46961	61.9305	21.9024	2.01375	14.2076	10.1565	2.23997	32.5051	28.2986	6.18011	9.23308	18.9961	155.843	4.8656	21.9087	0.15067	6.90758	774.889	258.347	0.565312	17.596	2.35001	1037.74	1502.52	26.0155	12.0858	10.723	364.959	33.4223	0.246159	0.059749	31.632	1.31487	2.46772	0.145122	17.3259	12.0294	1.54812	20.7911	14.4533	4.4058	0.0212192	3.05059	1.73585	4.78865	26.7268	22.728	6.09512	3.8254	4.02199	1.08831	154.72	226.025	89.273	16.6579	2.32641	3.86597	14.4446	8.53241	2.53572	607.642	528.578	159.761	32.0348	4.90419	8.11604	9.6183	4.415	47.0415	162.784	125.254	86.5467	40.8319	10.0468	0.00183053	0.909661	0.428515	1.18828	6.45343	36.8237	50.0247	42.2245	15.1963	6.33501	8.53026
T	F	157	0.532548	0.576546	111.094	2.1564	0.649515	18.9174	21.091	14.5458	0.55875	5.53745	0.55748	0.543085	0.557462	1.5496	0.00395456	2.72966	6.95623	1.16398	1.01608	0.857584	0.879169	0.123324	1.52234	0.90349	0.19788	1.20936	2.9153	0.194425	2.90658	32.6493	25.5295	2.04056	4.11892	3.18355	507.747	774.926	16.4137	0.457202	4.21327	8.06059	25.6882	191.625	104.77	311.636	12.2949	0.49621	2.98989	13.4878	90.9688	41.7025	67.8653	1.99667	5.66456	14.0357	2.3189	3.27574	4.31436	9.58368	7.20152	6.62571	3.06732	4.37025	13.2818	11.5993	6.70815	19.3371	5.49384	3.18564	2.80758	2.53222	3.79502	2.69096	9.06832	0.354707	4.05191	11.2934	2.32009	6.08525	3.36672	1.10312	0.322039	0.377238	0.411401	0.463822	2.21683	2.08421	2.66931	0.655518	5.34109	0.534685	1.65649	28.1646	2.13119	1.93408	7.80875	6.02852	148.943	24.2704	2.963	30.4408	18.4728	0.433136	4.63057	7.88763	2.30412	18.7121	22.1126	6.93148	11.1465	10.9042	89.1892	2.42347	15.593	0.15067	7.03614	492.544	109.193	0.0816212	10.6883	0.764473	615.891	1188.89	18.377	8.2536	8.91229	158.195	8.32715	0.186331	0.059749	8.29376	0.207144	0.34389	0.145122	6.75933	3.77381	0.0832011	9.08787	7.65197	1.34438	0.0212192	0.191452	0.139889	2.46469	7.84026	5.73079	1.57516	1.40532	1.20578	0.0644044	52.0808	56.6482	20.6665	3.57191	0.30161	1.49051	4.47598	2.63192	0.762613	211.066	193.97	52.1873	7.75438	0.693315	2.88321	3.6245	1.51328	18.716	76.6246	59.2964	28.8414	9.43151	1.40398	0.00183053	0.195628	0.055294	0.0665995	1.69233	8.17311	11.952	8.43107	2.4544	1.22782	1.50287
T	F	197	2.48547	0.576546	185.995	4.63407	3.73631	62.2144	27.4972	23.0757	2.65182	9.89685	0.55748	0.543085	0.557462	0.577068	0.00395456	3.60374	11.2332	1.16398	3.78256	4.04905	2.92859	0.01394	0.126751	1.31791	1.63587	3.36412	2.09362	0.194425	3.93169	12.8894	22.7618	4.07443	5.31963	3.48157	266.387	425.179	15.3323	0.457202	4.54304	9.24519	33.9697	229.042	144.938	283.58	22.0136	2.56296	6.66554	52.8353	159.803	64.0002	80.9475	4.40983	13.6479	31.6759	4.45688	0.464994	2.43957	3.61821	4.59565	4.47079	0.538714	2.54393	14.0402	12.3189	9.27364	13.4747	4.92912	2.55994	2.55063	0.431483	2.56795	0.427003	7.55678	0.354707	4.53415	13.6144	2.82896	5.25127	3.77913	1.88509	0.322039	0.377238	2.66259	1.96462	11.291	7.58482	5.49266	3.45302	11.099	0.534685	6.86626	65.5141	0.874996	0.591384	12.9068	9.3401	124.929	18.5017	4.8079	29.3749	13.557	2.55622	12.4596	6.55948	7.90026	34.0892	26.2754	17.9322	14.4422	18.914	60.6496	4.41241	76.2804	3.26937	22.511	786.4	228.496	1.72605	24.4315	2.44778	748.245	2109.73	69.7105	9.08028	14.5817	427.378	39.7674	0.596306	1.52874	24.0879	2.50407	4.9526	0.850088	17.2389	12.661	3.03459	14.5042	12.4114	5.78768	0.305159	2.44201	1.41382	20.002	97.5183	76.2503	24.2697	15.299	12.5805	4.4106	199.942	274.483	126.412	36.8626	8.8186	10.6956	26.7031	16.549	6.1312	452.526	438.675	173.757	54.7297	12.843	11.3476	11.9045	7.41585	29.6297	81.4992	88.0857	80.6617	46.8841	14.4043	0.00183053	0.743881	0.955732	2.01481	4.58322	20.4209	32.0329	29.2655	12.7268	4.624	5.35127
T	F	198	2.37321	0.576546	145.195	3.14381	2.60528	49.0241	21.4084	25.8401	1.9179	7.70074	0.55748	0.543085	0.557462	0.577068	0.00395456	2.95484	8.74038	1.16398	4.36632	3.46458	0.879169	0.40575	0.126751	1.31377	1.25422	2.95	1.84587	0.194425	3.87165	10.2284	16.2212	4.31001	3.83471	3.24138	195.094	461.542	11.9019	1.91057	3.1494	8.59066	26.7287	238.97	120.401	217.026	14.4602	0.49621	4.23579	35.3498	120.784	46.7005	50.498	3.14832	10.0033	20.1822	2.80154	0.464994	1.88815	2.93108	5.28648	4.85385	0.538714	2.69644	14.1591	10.5055	7.07239	12.2569	4.35445	0.474805	0.542989	0.431483	2.69586	1.60187	8.05961	0.354707	3.7301	9.80968	2.54079	3.3569	2.17487	0.435363	0.322039	1.89264	2.77551	2.31522	11.4902	8.16261	4.32421	0.655518	9.37152	0.534685	5.01294	47.7836	0.874996	0.591384	10.1623	6.94177	104.95	14.5354	3.37149	21.4826	10.6575	2.13584	8.34027	5.50889	5.86641	26.9684	20.8532	12.96	11.0088	14.3608	47.994	3.29457	61.1824	2.23407	16.6941	614.019	160.817	0.942645	17.3994	2.01229	541.368	1827.86	56.1756	6.81757	12.1737	286.116	22.8032	0.524562	1.06553	13.7493	1.39427	2.75961	0.425217	10.106	7.48779	0.869282	7.87457	7.46116	3.23244	0.0212192	1.41375	0.686416	16.4721	69.4439	56.7983	19.3797	9.79702	7.61276	2.433	137.343	165.804	74.9603	21.7173	5.10545	7.0202	14.8084	9.30072	3.68359	276.455	280.58	106.835	29.4873	6.37802	6.39003	7.03073	4.07227	21.6001	52.4077	56.3086	47.7561	25.0855	6.10678	0.00183053	0.502868	0.447555	1.0432	2.90772	10.55	16.5011	13.1078	5.69722	1.92796	2.12504
T	F	199	0.532548	0.576546	160.431	3.35489	2.92372	60.7696	27.4876	27.8235	2.62693	11.3925	0.55748	2.17675	0.557462	0.577068	0.00395456	2.49921	9.44688	1.16398	2.86181	3.4651	0.879169	0.00808891	0.126751	1.34179	1.57643	3.96411	2.3304	0.922244	0.550146	10.9428	12.1484	0.451434	3.14706	2.37713	229.111	504.513	9.79804	0.457202	3.4595	9.70786	29.7424	258.89	137.206	289.047	16.8428	1.93189	6.14986	45.3848	175.676	58.1537	66.7785	4.2011	12.124	22.4984	3.10861	0.464994	2.92408	4.05929	7.7163	7.02461	2.08617	4.51463	25.1332	16.6241	10.6495	19.0989	6.74737	2.59375	2.34979	0.431483	2.09207	0.427003	7.70476	0.354707	3.94553	12.1476	3.22449	4.35217	3.06498	1.66451	0.322039	2.62458	4.2711	4.44611	20.0765	16.4574	3.75742	0.655518	7.83656	0.534685	2.82649	49.4896	0.874996	0.591384	12.9854	9.07961	145.528	19.8685	5.49017	35.8998	16.3553	3.12776	14.7154	8.28382	8.53457	37.2855	27.3966	19.9132	14.6	21.1637	69.8282	5.13445	66.1084	2.17206	19.9969	829.272	256.952	2.08337	27.0679	3.13118	915.474	2368.28	70.4793	11.2847	16.4311	400.26	42.6209	1.05192	1.41517	20.5405	0.346926	0.969383	0.145122	10.3739	6.18485	0.343816	10.8475	8.2039	2.15549	0.0212192	0.774891	0.139889	4.85154	20.4038	13.993	3.78803	4.09997	3.11685	0.771027	81.7399	93.592	37.4112	7.01183	1.16719	3.88189	10.3648	5.73381	1.87147	290.461	250.408	72.8043	14.0572	2.03883	6.28488	6.58741	3.1215	24.7436	76.8797	61.3251	35.3961	14.6037	3.36825	0.00183053	0.178012	0.265674	0.675311	3.18874	12.8763	17.5383	13.7799	4.61125	2.83444	2.87908
T	F	207	0.532548	0.576546	123.249	3.32047	1.80004	37.9759	26.4108	18.6554	0.55875	11.3615	1.94968	0.543085	0.557462	0.577068	0.00395456	4.41802	10.1461	2.9276	2.92492	4.63881	3.57632	0.0934592	0.126751	0.202309	0.19788	1.44966	1.80283	0.194425	0.550146	12.9621	11.1071	0.451434	0.663707	0.406435	197.629	278.663	5.543	0.457202	2.60458	4.53148	21.3182	140.678	68.0591	243.686	16.8547	0.49621	3.98721	19.1341	134.616	49.5761	62.4664	2.30015	8.9468	22.6548	2.87281	0.464994	2.78973	3.85669	4.80868	5.50767	0.538714	2.21958	9.39661	13.5666	3.77173	13.9812	6.3251	2.19394	0.542989	1.79975	2.94826	0.427003	7.37193	0.354707	6.26036	17.153	3.97465	8.02826	4.70857	0.435363	0.322039	0.377238	0.411401	0.463822	7.07999	5.03233	4.49675	0.655518	11.0757	0.534685	0.501232	41.2289	0.874996	3.82016	6.59269	4.95217	126.225	16.6046	3.17042	36.2537	15.594	0.433136	5.38978	6.11444	2.05821	16.8177	16.7381	5.68022	8.10297	11.295	86.6134	2.73767	16.8011	0.15067	8.87669	621.053	152.573	0.352647	14.625	1.44838	641.804	1077.65	16.0056	7.40475	7.61154	340.696	31.5136	0.814201	0.398236	19.9645	0.898486	1.10723	0.145122	10.4055	7.11206	0.384042	12.3325	7.78498	2.19607	0.0212192	1.96443	1.63573	4.80491	14.6754	11.7599	3.85422	2.48728	2.11696	0.50483	63.4293	82.0309	32.5524	6.51514	1.35828	2.77621	7.78223	4.12684	1.24875	262.702	201.882	55.9019	12.4732	2.30951	5.21094	5.05045	2.35535	29.0556	83.5315	59.8553	37.6925	18.4715	4.50395	0.00183053	0.560154	0.256991	0.883498	2.76643	13.8892	20.9246	16.7264	6.8821	3.3593	4.23814
T	F	277	0.532548	0.576546	56.3635	0.727931	0.649515	13.0873	8.98495	7.43591	0.55875	5.31161	0.55748	0.543085	0.557462	0.577068	0.00395456	1.01021	4.18124	1.16398	1.01608	0.857584	2.75759	0.128493	0.6251	0.651445	0.19788	1.11863	2.16903	0.194425	0.550146	12.9869	11.3041	0.451434	1.99272	1.61947	193.371	340.056	8.22463	0.457202	1.75353	4.47091	13.8073	112.69	57.4597	212.597	13.6283	0.49621	3.13881	14.945	86.7522	28.5391	51.3466	1.72003	4.84288	17.7445	2.08383	0.464994	1.56413	3.7639	3.30363	3.24267	0.538714	1.58835	6.76952	6.68604	3.7825	10.177	3.06999	1.89357	1.50274	2.41259	3.18206	0.427003	5.44972	0.354707	5.31408	11.2712	2.02849	8.22318	4.71796	1.31215	0.322039	0.377238	0.411401	0.463822	1.25172	1.61499	3.36581	2.36979	11.5939	0.534685	2.7072	41.8229	0.874996	2.6297	6.04631	4.69466	117.468	14.2109	3.29953	41.8538	14.4036	1.89558	7.0131	5.87616	1.55814	15.58	15.8714	2.77404	6.11226	8.35	70.7082	2.64075	10.2508	0.15067	4.39608	414.007	87.3787	0.0816212	8.35167	0.614529	416.912	859.139	18.1028	4.51408	6.29507	227.779	15.5355	0.347677	0.247643	15.682	0.213903	0.0670639	0.145122	4.89681	3.5038	0.25772	7.042	4.8951	2.26154	0.0212192	1.58117	0.945402	2.22675	7.87036	6.04634	1.95454	1.33154	1.09643	0.192727	44.0809	52.9777	22.6396	4.72489	1.06811	1.63907	5.0751	3.04742	1.05501	206.388	186.225	57.0719	12.0779	1.98656	3.61031	4.06105	2.05255	21.883	60.9911	51.999	37.8918	19.4169	4.75538	0.00183053	0.254867	0.172573	0.592345	2.17384	12.7291	19.9155	18.8362	7.94262	3.83883	5.29525
T	F	303	1.21796	0.576546	106.436	1.82268	1.95039	40.7519	21.8093	29.1623	1.71613	4.57605	1.51801	0.543085	0.557462	0.577068	0.00395456	2.03293	6.41036	1.78535	3.70812	2.33468	2.59571	0.070692	0.126751	0.852994	1.00402	2.33573	1.3472	0.466459	1.93271	8.23287	6.33782	2.43328	2.16356	2.22797	126.255	385.815	9.09792	0.457202	2.1938	7.20428	20.7522	210.08	95.0626	107.946	15.1862	0.49621	1.83171	20.277	54.4707	33.352	50.7179	1.23413	5.28009	15.9465	2.93767	0.464994	1.28231	2.68212	5.42684	5.34087	1.65094	3.40876	9.54843	6.4977	4.21179	8.18675	4.04976	0.474805	1.73655	0.431483	0.492158	0.427003	3.17515	0.354707	1.08726	2.77126	0.622136	1.66363	0.64179	0.435363	0.322039	2.28514	4.03398	3.16055	10.6108	9.18053	2.52836	1.70327	9.05538	1.74559	2.60784	29.263	1.90946	1.74585	8.10373	4.70729	92.0721	10.6327	2.37	15.0091	7.06084	1.07263	4.46746	3.82035	4.75737	19.7858	16.0665	11.0005	9.17261	10.8825	36.0723	2.15346	31.8587	0.437993	9.86229	411.598	67.7022	0.336233	10.7104	0.894399	406.961	1503.15	30.4695	5.65981	10.6189	126.634	27.4855	0.109186	0.309745	16.1846	0.00360175	0.0670639	0.145122	2.77969	1.32466	0.0832011	2.64083	2.13918	0.71331	0.0212192	0.191452	0.139889	1.28997	6.12869	4.91387	1.76847	1.05595	0.76712	0.124489	17.475	19.4889	9.34546	2.72502	0.642874	0.971816	2.43625	1.52017	0.505922	53.8107	51.1715	12.8773	5.02431	0.947749	1.4056	1.5869	0.846928	5.78299	15.7225	16.2396	10.3721	5.06744	1.52034	0.00183053	0.0525664	0.055294	0.0665995	0.684443	2.44224	4.57158	4.3079	1.78945	0.370866	0.861407
T	F	84	2.88185	0.576546	180.214	6.41037	3.72131	62.9031	39.5141	28.3261	4.45094	8.2108	0.55748	0.543085	0.557462	0.577068	0.00395456	5.50464	13.666	4.86915	8.45468	4.39031	0.879169	0.000135601	0.826565	1.0755	0.912852	2.11241	2.07092	0.194425	3.2301	14.2336	26.6038	2.58988	5.73244	2.57533	289.582	366.993	12.0156	0.457202	3.48779	10.1991	51.2312	238.863	169.934	167.005	13.1032	2.9953	4.12502	63.0381	108.461	59.7515	36.7419	5.46065	16.8916	16.1016	3.22657	0.464994	1.96916	3.95791	4.12531	3.72796	0.538714	3.01271	10.0182	7.1613	5.64775	10.7205	2.97705	1.86498	0.542989	2.92206	6.34904	2.55775	18.2112	4.29414	6.74272	14.7643	5.69927	3.99973	2.2694	0.435363	0.322039	0.377238	1.46574	1.55943	4.63736	3.92052	7.78468	5.35391	14.5211	4.57615	8.45402	60.3853	4.97486	2.32707	10.2051	7.21642	108.208	14.8754	4.64705	30.2719	14.019	2.22981	7.36115	6.46607	4.51667	21.3532	22.1748	9.18015	10.8571	11.5096	59.1173	3.86966	55.2531	3.0695	17.0906	639.214	264.808	1.87129	25.3234	3.6489	770.709	1450.38	58.039	9.97287	11.8095	197.393	21.3847	0.251887	1.67314	9.31866	3.46475	5.17141	0.790805	19.6282	12.5795	1.13744	18.3212	10.5143	2.64573	0.0212192	0.516201	0.139889	52.4181	143.854	103.005	28.0015	25.2562	18.1149	4.98357	329.415	385.237	134.484	32.2957	6.65807	22.6704	39.9537	18.9351	6.58788	657.497	461.465	151.997	39.1726	8.12338	21.0266	18.9335	8.8562	88.9952	202.882	149.098	84.9333	37.4489	8.86396	0.56764	3.24911	2.27164	2.51062	9.72371	21.1213	29.4264	18.1736	6.56524	3.53981	3.23781
T	F	92	1.64361	0.576546	161.989	5.07193	0.649515	59.8825	39.4247	31.8978	2.82723	7.70439	2.27819	0.543085	0.557462	0.577068	0.00395456	3.32496	10.4682	4.06152	6.67105	4.14647	3.27734	0.130111	0.126751	1.1664	0.977466	5.13132	2.85505	0.194425	4.6223	17.1504	53.9862	4.90829	3.18474	0.406435	505.626	659.387	27.613	1.9693	3.45881	6.09046	77.321	429.167	185.074	264.22	19.6129	0.49621	1.87394	61.8096	164.597	62.9074	92.7276	5.88182	15.529	41.0489	5.67107	1.90196	3.69231	6.38843	8.68578	12.9846	3.11671	6.5425	14.9324	14.3043	6.51557	17.41	6.50559	2.09661	2.25388	1.25053	2.13007	2.15318	9.09816	1.1021	3.03184	7.57166	2.03421	3.00596	2.1804	0.435363	0.322039	2.15367	5.23159	3.02609	12.3911	9.69363	7.42243	4.23836	21.7455	2.311	3.61363	55.982	4.86126	2.88221	9.81865	5.04445	187.922	22.1413	2.86008	29.8991	12.9057	0.433136	14.3063	8.36273	4.34513	43.1622	30.6817	14.8517	12.3179	34.3244	119.777	2.35049	40.6199	1.00993	4.953	772.592	308.04	1.45703	19.5374	3.77705	1038.9	2368.37	90.6764	16.2271	19.1088	282.703	25.8009	0.450715	0.705429	23.0074	0.00360175	1.00361	0.145122	5.62686	3.38179	0.0832011	4.32349	2.03067	0.303115	0.0212192	0.392517	0.139889	5.41344	18.3243	11.4796	2.93011	0.974834	0.731533	0.125128	60.1675	63.3746	23.042	5.75212	1.44155	1.14387	2.729	1.37702	0.323337	143.638	99.355	27.3279	10.6328	2.42918	1.63636	1.80527	0.902323	15.3601	34.2839	28.6282	25.4936	13.6752	3.53354	0.00183053	0.0420531	0.055294	0.0665995	1.22637	7.25089	12.4206	10.6185	4.12932	1.48508	2.495
T	F	160	0.532548	0.576546	103.897	1.8559	1.40619	28.0082	21.2735	17.9201	1.95099	6.93035	1.34699	0.543085	0.557462	0.577068	0.00395456	2.53444	6.63265	1.95908	2.75956	3.28533	2.31252	0.000135601	0.126751	1.02527	0.984912	3.35291	2.8275	0.194425	0.550146	12.5678	7.77194	0.451434	1.89098	1.71879	234.097	408.875	8.0701	0.457202	2.42592	6.02837	21.1672	171.604	117.13	173.481	8.44834	0.49621	2.74882	26.2716	92.5551	38.5084	50.2439	2.7315	6.62449	15.9626	3.06698	1.46874	1.99379	4.36176	5.84114	5.6033	2.25459	4.42449	13.5101	9.44127	7.07916	14.909	4.2166	1.72653	1.74337	1.51839	2.98315	0.427003	7.32892	1.01926	4.87868	11.1855	3.10523	4.98203	2.56161	1.10247	0.322039	1.02647	2.21963	1.90644	7.3257	6.86254	2.85155	0.655518	9.00408	0.534685	2.46675	40.5949	2.43259	0.591384	6.21767	5.39506	148.711	16.6053	3.28859	27.9205	11.8584	1.47981	9.2988	6.58039	3.62108	29.0174	21.4678	11.142	10.1795	15.7078	85.254	3.09012	15.011	0.15067	6.35952	512.757	86.9545	0.0816212	10.3717	0.552595	651.159	1483.98	31.8188	8.97457	11.1794	220.878	13.7743	0.242283	0.446585	13.5303	0.00360175	0.0670639	0.145122	7.01444	4.10099	0.0832011	8.90401	7.75666	1.8531	0.0212192	0.507111	0.139889	1.21058	5.39198	4.80788	1.70336	0.921007	0.862991	0.13187	46.1849	56.6803	22.0749	4.44453	0.494671	1.32526	5.30913	3.33968	1.04388	277.548	257.61	77.498	13.0572	1.52414	4.02126	4.5658	2.06106	18.4209	75.6385	70.27	41.1584	15.1812	2.93616	0.00183053	0.356112	0.301049	0.233666	3.50355	14.7159	18.7041	12.1356	3.88421	2.26589	2.48675
T	F	161	0.532548	0.576546	116.948	1.88927	1.53266	34.1774	20.0431	18.9419	2.00057	7.67425	1.50948	0.543085	0.557462	1.40777	0.00395456	2.78071	7.70221	2.26656	2.84197	4.06142	2.93779	0.000135601	0.527529	1.3522	1.29479	3.90339	3.57939	0.194425	1.69605	15.7236	10.1913	2.02197	2.04395	2.59598	232.004	518.633	11.4795	0.457202	2.83559	7.73709	23.3066	214.419	125.08	239.012	12.0922	0.49621	3.50787	31.5434	121.873	41.0067	55.509	3.19186	7.63039	15.8108	2.90732	2.27167	2.30963	5.31236	5.97289	6.44289	2.35317	4.10216	13.8336	10.3116	7.01061	15.7042	4.28247	2.22473	1.79796	1.35297	2.7807	0.427003	7.25468	0.354707	4.17335	11.7522	3.06382	4.09518	2.06327	0.435363	0.322039	1.34162	2.36169	1.99011	8.41906	6.44644	2.63498	0.655518	10.0737	0.534685	2.43625	41.6272	2.37724	0.591384	9.32803	6.78347	183.237	23.8447	4.33536	35.3653	14.762	2.09236	12.9967	8.85194	5.18826	34.2556	27.4942	14.8996	14.3994	19.6544	115.862	4.23907	21.8262	0.15067	9.04859	671.186	113.375	0.289891	12.7167	0.92668	723.996	1922.21	42.3246	9.72658	13.8909	276.662	17.6354	0.364193	0.7962	13.657	0.00360175	0.304727	0.145122	7.37032	4.99573	0.0832011	9.65746	8.64637	3.23596	0.0212192	1.08062	0.396676	0.950661	5.7446	5.43632	2.10699	1.17888	1.10203	0.0737637	39.7448	55.6596	24.4862	5.14623	0.861603	1.24755	5.35274	3.87548	1.23763	247.198	252.059	80.9149	15.6866	1.81393	3.68842	4.64905	2.25216	17.7089	68.5328	64.383	40.7975	16.1084	3.0606	0.00183053	0.156166	0.166972	0.301437	2.8381	13.7996	18.0197	11.7844	3.72932	1.75457	2.25823
T	F	280	2.50122	0.576546	172.776	5.04399	2.50315	58.8766	42.6546	39.3255	3.80814	7.29941	0.55748	0.543085	0.557462	0.577068	0.00395456	3.60199	10.7771	4.68635	6.25054	3.80711	2.28359	0.0325829	0.126751	0.761888	0.67218	2.1634	1.88009	0.194425	4.1171	16.3302	19.3944	3.66862	3.55834	2.58832	246.269	490.637	15.4206	0.457202	2.95706	8.42504	33.1955	278.777	173.003	175.528	13.8603	2.02377	2.34466	50.5937	94.1952	50.9099	49.2885	4.24243	12.4075	18.0943	3.98602	2.43024	2.70788	6.18131	7.63738	7.91048	2.34298	5.95233	17.9449	12.8799	8.11548	18.8049	6.34067	2.33173	2.59351	1.62134	3.58189	1.64693	9.9098	2.5792	4.25407	8.19844	3.11081	3.61639	1.74087	1.54385	1.45162	2.98073	4.25059	3.57695	12.5321	12.648	5.24357	4.77978	17.2769	4.20447	3.37206	32.1478	3.17917	2.80182	12.4697	6.64907	143.131	16.5266	3.51583	22.9137	9.5367	1.62645	9.97561	6.30476	5.14377	27.2504	24.0783	12.2837	11.9343	16.8833	83.3143	3.54014	46.848	0.884706	13.1193	597.87	181.749	1.36418	17.1905	1.95907	695.729	1692.83	48.4175	10.3461	12.2951	175.423	18.2058	0.351092	1.5632	11.75	0.303368	1.26383	0.145122	10.0817	5.64603	0.598508	8.79031	5.95531	2.17081	0.18391	0.407885	0.139889	4.24304	20.9796	15.5737	4.48521	2.84662	2.03619	0.597069	55.5041	67.1701	28.3046	7.14136	1.41767	2.52891	6.27713	3.30178	1.04951	170.423	135.87	39.0605	10.9462	1.92832	3.35926	3.65794	1.71445	16.519	51.0001	43.0806	24.95	10.5583	2.68503	0.00183053	0.259109	0.10077	0.247534	2.04929	7.14783	10.4594	7.30797	2.41553	1.59254	1.64019
T	F	326	0.532548	0.576546	74.8274	1.59604	1.3732	21.8408	14.4691	9.89773	0.839237	2.23573	1.02375	0.543085	0.557462	0.781647	0.848402	4.64674	8.42203	2.691	3.11028	2.19379	2.85071	0.0968086	0.220893	0.46257	0.19788	0.768009	1.48928	0.194425	1.16333	8.54382	7.49982	0.451434	1.54613	1.73902	119.368	188.325	3.76185	0.457202	1.90514	4.11435	17.8493	100.26	43.3779	38.6765	8.22222	0.49621	0.74826	11.9817	23.6016	13.7895	23.167	0.764827	2.78307	9.44027	0.82023	1.03422	1.98811	3.35707	2.78881	3.17251	1.12089	1.76557	3.34213	3.09185	2.20566	4.21505	1.67663	1.11307	0.902356	1.84524	3.26728	1.26493	7.45487	0.865774	3.08316	5.01126	1.95306	4.28583	1.99794	0.771075	0.322039	0.377238	0.411401	0.463822	0.996396	1.23623	6.15094	4.01212	16.8246	1.24765	0.501232	14.3509	1.41058	3.33996	3.74089	3.77994	87.5299	8.70382	2.77073	23.0061	10.288	1.03918	2.59884	4.41519	1.48266	11.5979	10.7974	3.28792	5.47982	6.06291	49.9039	1.66966	10.8941	0.15067	5.332	272.621	56.8685	0.133041	10.2815	0.850737	303.641	495.858	7.53742	22.8833	6.57797	37.1267	10.8606	0.066189	0.059749	3.71777	0.896181	1.02481	0.145122	9.12617	4.47464	0.179475	10.8292	4.92224	0.157989	0.0212192	0.191452	0.139889	5.08126	15.6603	8.74438	1.88765	3.94856	2.57552	0.407495	73.9112	77.8975	22.3676	3.22617	0.580369	6.74898	11.5558	4.24378	1.18849	268.577	158.014	29.4617	5.12404	1.29467	15.8143	10.7309	2.96222	36.6924	99.2172	44.2057	14.6622	5.47871	1.24418	0.0277759	4.69711	1.90148	1.03388	1.14974	3.09897	4.86975	4.24356	1.0131	0.0656911	0.185525
T	F	341	0.741528	0.576546	86.4964	1.52426	1.55613	23.5688	14.1848	12.1396	1.39912	7.61381	1.36137	0.543085	0.557462	0.577068	1.1359	2.45748	7.97792	1.63021	1.71176	2.53454	2.12125	0.000135601	0.176352	0.747262	0.68502	2.06207	1.83168	0.194425	1.88013	9.38525	8.93358	1.45647	1.8421	1.90786	149.667	235.723	5.20136	1.14333	2.47651	4.98402	15.7064	104.762	62.0627	157.629	6.71322	0.49621	3.34664	14.548	75.7574	22.9955	31.8591	1.80934	4.04718	10.6924	0.943623	0.464994	0.806426	1.97793	1.89987	2.26748	0.673393	0.896503	4.85273	4.51853	2.84081	5.26966	1.35008	0.474805	0.542989	0.777013	1.36282	0.963561	4.43217	0.354707	2.52138	7.6884	1.80464	2.97657	2.09449	1.15829	0.322039	0.377238	1.33237	0.663981	4.28844	2.34727	1.52866	0.655518	2.40565	0.534685	0.740954	16.8326	1.37589	1.1166	6.63958	4.68599	99.5298	13.3996	3.04401	24.6108	12.8684	1.53078	6.1885	5.82071	3.16428	19.4825	17.6044	7.65628	8.53979	9.89746	55.2855	2.63585	15.2761	0.15067	6.7016	362.969	62.8051	0.0816212	11.4066	0.856912	353.123	631.334	12.7212	19.6741	7.99942	134.87	5.24255	0.243806	0.31792	5.69382	0.416049	1.53425	0.145122	9.24084	7.26027	0.640374	10.5443	9.06375	3.11578	0.0212192	1.52878	0.311603	3.74569	15.1936	12.1432	3.43235	3.95369	3.0707	0.754754	57.4605	80.6972	33.6932	6.66779	1.009	4.38408	10.9707	6.57449	1.84352	250.7	244.531	70.9708	12.5144	1.75056	10.4052	11.5683	4.74359	15.7584	52.0284	42.5325	31.5661	12.5213	1.94984	0.00183053	1.85828	1.30409	1.40653	2.63584	12.2079	13.4768	7.96824	2.10925	0.734212	0.821746
T	F	11	0.532548	0.576546	153.576	2.91955	1.91816	42.0399	33.991	18.6083	0.55875	6.18426	1.73988	0.543085	0.557462	0.577068	0.00395456	2.65978	9.22367	3.02037	2.65672	0.857584	0.879169	0.256482	1.6552	0.899531	0.19788	1.64616	2.95291	0.194425	2.74335	21.2909	13.6242	2.17516	3.63796	3.17008	369.414	594.158	10.6806	0.457202	4.16193	8.47194	32.6132	252.742	149.476	225.038	10.44	0.49621	3.28179	25.918	116.333	59.9378	94.8816	3.38243	12.1496	29.2827	5.60524	0.464994	2.95566	5.49199	7.1043	7.07333	2.1914	3.41682	12.6964	13.2239	6.25346	17.1428	6.35531	2.34794	2.72634	0.431483	2.48046	1.60887	7.56304	1.4043	3.42738	8.94956	2.21556	4.80006	2.81175	0.435363	0.322039	0.377238	2.14321	0.463822	3.48369	4.02216	5.17451	0.655518	13.7991	0.534685	4.60181	56.5198	0.874996	3.57043	8.09084	6.7111	180.891	20.6124	3.48323	36.2265	15.6342	0.433136	4.78812	5.88244	0.825343	13.3441	13.4901	2.90903	5.68623	8.26093	66.9063	1.80309	20.4829	0.15067	7.65329	572.025	93.3513	0.0816212	13.1602	0.525773	762.798	1542.01	19.1233	11.2837	13.3034	227.107	13.3195	0.673721	0.329094	22.216	2.18147	1.44268	0.145122	16.0484	7.72586	0.0832011	18.7833	12.5394	2.5669	0.0212192	0.546712	0.139889	8.68828	30.7714	19.0567	5.84487	6.43851	4.10653	0.885892	128.121	130.299	48.8419	9.38135	1.78447	5.31705	14.1159	7.45631	2.33031	502.861	395.462	106.274	15.952	2.76274	8.9824	9.27702	4.11381	43.6577	173.765	135.86	66.2274	24.2171	4.40639	0.00183053	1.55025	0.963116	0.692436	6.33269	18.7065	28.3645	19.6219	6.42422	3.83731	4.45424
T	F	33	0.532548	0.576546	183.742	2.52597	3.16119	72.1792	30.1435	30.4834	1.95168	6.54207	2.57182	0.543085	0.557462	0.577068	0.00395456	4.44029	12.6978	4.55758	5.95243	3.10044	2.96459	0.000135601	0.768924	0.83662	0.822014	2.42946	2.12567	0.194425	1.59297	13.5745	7.0774	0.451434	2.28844	2.01344	184.477	395.653	6.393	0.457202	2.72349	8.71892	29.2183	237.983	96.536	128.743	18.4671	0.49621	2.51641	27.5012	85.9952	35.4169	65.8012	2.37338	6.24729	26.7541	3.25363	0.464994	1.89577	4.09302	5.40585	7.10819	2.00712	3.33121	8.31598	7.61384	4.80097	9.07251	4.19849	0.474805	0.542989	0.431483	2.96791	1.3292	9.18198	1.64033	3.29999	8.18207	2.49982	4.82734	3.52263	1.34519	0.322039	0.377238	2.45235	1.46039	5.57866	5.62322	3.7831	0.655518	11.0843	0.534685	0.501232	33.8531	0.874996	3.27184	9.24116	6.05359	135.477	15.4417	3.41672	24.2942	9.6741	0.433136	8.12189	5.90385	4.18644	24.867	22.1053	10.3077	10.6137	14.1173	79.1721	3.21593	23.9136	0.15067	9.16375	535.506	90.2824	0.0816212	14.3517	0.821675	598.671	1513.88	20.862	9.62128	11.6667	163.063	47.2224	0.448544	0.394838	17.3304	2.17112	1.25364	0.145122	13.8004	8.56373	0.749728	13.4386	11.7637	3.53597	0.0212192	0.922689	0.624119	5.44955	14.9329	10.4222	3.26742	3.14797	2.29757	0.769155	70.5821	77.2345	29.4882	5.69132	0.900448	4.01062	9.13555	4.89097	1.7891	271.145	239.712	67.9599	10.6753	1.57812	6.62598	7.10903	3.25844	36.6326	101.909	80.4882	39.1853	15.3888	3.27156	0.519822	1.39074	0.584915	0.742996	4.36166	11.9173	15.5676	15.2213	6.2638	2.86374	3.92911
T	F	58	1.42753	0.576546	84.6519	2.53191	0.649515	31.1534	17.4218	15.9379	2.12045	3.74153	0.55748	0.543085	0.557462	0.577068	0.00395456	4.5706	8.16424	3.49131	3.70889	2.90719	2.12455	0.000135601	0.583327	0.693583	0.19788	1.52246	1.62446	0.194425	3.01882	9.90979	14.2586	2.51472	1.74644	0.406435	130.37	243.623	10.6597	0.457202	0.892894	3.45911	26.1045	149.634	100.997	110.63	24.9253	0.49621	0.598608	37.2157	65.362	37.0055	34.3082	2.24719	6.60526	14.3782	1.81987	0.464994	0.529147	3.36888	4.09149	4.41164	0.538714	2.62395	7.07115	5.75926	3.74709	8.61755	3.45947	0.474805	0.542989	3.13755	4.97752	2.47192	11.5524	2.46015	8.5915	14.788	6.35831	9.83433	4.24885	1.33173	0.322039	0.377238	2.02221	1.28535	2.99541	4.08255	7.45027	5.02305	14.1614	3.45644	4.67969	30.9253	4.17477	3.45545	7.13124	3.28475	83.8113	10.7748	1.96888	20.8788	10.4351	0.433136	5.71569	5.95894	2.91947	16.517	17.9839	5.97795	7.96809	10.2771	55.6477	0.581876	35.383	2.09666	6.87614	355.82	138.796	1.11026	9.84426	1.80999	413.683	938.556	55.0026	6.14014	7.43242	116.281	37.5915	0.304991	0.531899	9.52478	1.19891	1.40106	0.145122	6.44566	3.76205	0.504269	4.536	2.77421	0.503375	0.0212192	0.477804	0.139889	6.05207	22.0889	15.4188	4.7416	2.37678	1.86622	0.512917	53.7681	63.0927	23.4208	7.03254	2.00447	2.13677	4.44988	2.22685	1.00613	111.212	78.0607	22.8594	10.9924	3.28539	2.16	2.35626	1.33354	15.6174	36.2909	27.9371	21.1155	13.2338	4.86773	0.557952	0.191596	0.129662	0.433683	1.76514	6.25548	11.3137	10.32	4.92335	2.4613	2.80682
T	F	96	1.98921	1.53011	130.348	2.62317	3.0522	48.1509	25.5549	21.123	2.09322	4.93634	2.36373	0.543085	0.557462	0.577068	0.00395456	3.37675	8.30976	3.49939	4.00878	2.72063	5.26242	0.000135601	0.126751	1.39637	0.930741	3.68501	2.48877	0.194425	5.79027	13.4144	18.3711	3.4737	5.73442	3.96944	228.45	429.025	11.557	0.457202	5.55522	11.9241	47.8824	262.053	120.33	131.065	44.8806	2.10962	3.77366	38.7903	73.9132	54.7459	87.444	2.01801	7.95126	32.5302	4.60548	0.464994	1.87948	3.87246	4.34416	4.78306	1.59622	2.41983	8.26995	8.44644	4.86376	9.78322	5.34057	2.07585	2.42512	1.95596	2.35954	1.98646	8.06547	1.08186	3.14267	6.85786	2.80709	8.35133	5.14054	1.59715	0.322039	1.34709	2.89784	1.82646	5.95167	7.94932	9.22077	4.97442	17.837	3.11068	3.6078	36.6671	5.14546	9.03132	11.0303	7.20235	135.392	13.1978	4.32988	28.7554	11.7854	1.95597	12.7014	7.46119	5.13756	29.9068	21.9571	10.3968	10.175	16.8551	71.2586	3.32498	57.6531	1.74024	19.1567	519.579	142.673	2.11248	20.9683	2.0454	641.714	1521.52	42.8939	9.7578	11.9133	140.089	77.5169	0.169606	0.059749	22.6982	2.7497	2.47825	0.145122	9.72066	4.94787	0.292678	8.47235	4.40136	1.00328	0.0212192	0.641213	0.765361	7.71069	31.7712	21.3328	6.0092	7.08052	4.57249	1.55613	76.5649	77.5981	28.0039	7.60403	2.66036	7.38446	12.1062	5.51779	2.02014	180.015	120.334	31.614	11.8631	5.20529	8.00801	6.62909	3.22612	34.5381	67.4798	44.9929	26.5802	19.5507	8.943	0.102161	0.997011	0.500955	1.33686	2.63139	9.07203	18.2956	27.47	11.7669	6.76687	9.48397
T	F	103	1.37684	0.576546	165.965	3.57674	2.43743	40.3345	38.7526	29.9863	2.4198	8.73343	2.51485	0.543085	0.557462	0.577068	0.00395456	4.8439	10.649	3.94784	5.60238	5.53585	5.42589	0.000135601	0.757605	1.79272	1.35111	4.6455	4.4958	0.194425	5.27854	22.4122	30.0754	3.60928	6.37026	4.15445	432.485	639.332	17.5953	0.457202	5.54036	11.7617	37.9755	248.063	147.75	261.786	38.9908	0.49621	4.1948	26.3683	100.653	61.6358	95.4597	2.63663	8.13613	22.5736	5.01218	2.55246	2.89405	6.41762	7.91315	6.91543	2.71178	4.7599	15.3839	11.4258	7.02414	18.155	5.87327	2.44808	2.60212	1.62051	3.03057	2.03255	8.52205	0.354707	4.66708	10.3675	4.01623	6.8279	3.69602	2.04668	0.322039	2.1012	4.35002	2.93678	8.78745	9.09813	3.74169	0.655518	9.87015	0.534685	4.67162	57.3179	2.57341	0.591384	14.9542	8.66627	180.855	28.1864	4.03125	30.7687	15.6237	1.56714	11.4896	7.97993	4.11356	27.4358	28.4543	9.9593	11.9473	15.3495	88.9316	3.45179	40.0988	0.15067	14.4411	703.47	170.244	0.783068	18.3406	1.80502	835.599	1857.82	47.2787	11.4953	12.9535	217.157	33.9023	0.066189	0.059749	17.9208	2.02658	1.72188	0.145122	14.1121	9.2989	1.02965	16.5183	11.5692	2.80509	0.0212192	0.968015	0.139889	7.04249	37.2069	28.0714	7.4061	7.13783	5.51133	1.46358	144.354	176.587	62.7476	12.8791	2.41195	5.63978	17.4909	9.24465	2.71249	484.365	372.914	102.177	21.896	3.66257	8.35664	8.99319	4.01905	22.2544	90.2908	68.982	44.2393	19.8819	5.1554	0.44628	0.277374	0.055294	0.295887	1.98395	12.389	20.7317	16.9827	5.43275	1.48332	2.28513
T	F	104	1.69662	0.576546	149.339	3.95181	2.25842	33.2699	47.5771	41.7134	3.45333	10.2545	1.77966	0.543085	0.557462	0.577068	0.00395456	4.55913	9.70447	4.75811	6.32761	6.02969	3.96103	0.126196	0.632664	1.89517	1.47123	4.51059	3.8028	0.194425	4.01296	17.8113	28.7342	4.65432	6.07939	3.40474	398.408	614.852	18.6117	1.49758	6.40374	10.6534	37.8247	248.266	175.532	221.084	32.0472	0.49621	3.66883	23.8448	70.1537	55.3572	53.7391	2.24027	6.90482	10.9102	3.26283	2.72852	3.44386	6.15546	13.8172	11.3303	3.56353	8.96558	21.1413	14.506	9.26513	21.5388	7.82236	2.9235	3.19251	2.13124	3.58723	2.02774	9.3522	2.00692	5.49242	10.7363	5.10012	5.63628	2.59337	1.90464	2.05556	4.63984	9.07206	6.15421	15.6401	16.1107	3.39965	0.655518	10.1718	0.534685	0.501232	34.8134	4.97995	0.591384	13.5463	8.7328	151.878	22.5081	3.41163	23.3314	12.5856	1.42082	10.1195	7.69028	4.93806	24.098	25.621	9.39431	12.0395	12.7351	65.1828	1.95948	58.7636	0.623842	18.4368	609.346	212.905	1.37844	22.6878	2.44085	813.314	1583.42	65.7888	12.4702	11.9707	173.353	38.0328	0.192383	0.633247	11.3351	0.00360175	0.97312	0.145122	7.87771	5.17671	0.350492	9.51549	6.7484	0.875785	0.0212192	0.388577	0.139889	4.05074	20.4626	15.0789	4.32125	3.06228	2.68945	0.80885	71.2229	89.8883	34.4941	7.69483	1.53129	3.60096	9.05162	5.07431	1.54177	264.757	206.211	57.6324	14.443	2.71936	5.87016	6.00887	3.0786	21.7219	66.0074	56.2152	35.8125	16.2931	4.21955	0.00183053	0.284932	0.373507	0.700365	3.06961	11.6159	18.0585	12.3468	4.4773	2.22246	2.48483
T	F	129	2.44132	1.67953	149.494	3.93603	3.02111	53.5664	26.2238	21.0553	2.34927	7.74995	1.53812	0.543085	0.557462	0.577068	0.00395456	3.28425	9.20151	2.66003	4.09302	3.56075	2.23418	0.00728406	0.126751	0.996801	0.890571	2.18789	1.86265	0.194425	2.75685	8.87596	17.0592	3.44154	4.54242	2.49725	206.401	306.817	13.9661	1.69364	4.75829	7.81618	36.8867	184.615	101.05	177.954	19.275	1.78921	4.53629	38.6567	110.887	50.7081	57.4752	3.56102	12.6134	24.1312	4.18932	0.464994	0.529147	2.13565	3.5003	3.61507	0.538714	2.33491	10.0555	7.25204	4.44486	9.33172	3.30622	0.474805	1.18405	1.00745	2.09951	1.51967	6.96827	1.13553	3.31993	8.6057	2.4034	3.0909	2.12792	0.98068	0.322039	1.48557	2.32157	1.83771	7.75633	7.88204	3.28298	2.51183	7.9022	1.79804	6.27742	39.7338	2.33392	1.83056	9.1206	5.08988	90.2583	12.9205	3.04952	21.5342	9.61446	1.67671	6.97926	5.29887	4.60434	22.1147	18.5052	9.62065	9.35558	10.9934	46.6099	2.4639	64.4231	3.46267	15.6761	471.454	144.754	1.79027	15.7297	1.95669	532.713	1230.9	64.5661	6.95679	9.39573	208.405	29.6561	0.228475	1.24426	14.3562	1.91313	3.84557	0.96671	13.3598	8.31968	1.58108	12.6463	9.95801	3.55724	0.0212192	1.43238	0.766117	10.802	53.4329	41.2204	14.1525	9.3099	7.16843	2.12256	111.709	150.64	64.9446	18.9745	4.62147	7.02199	16.6282	9.03307	3.43693	300.828	242.994	85.5673	27.0369	6.76204	8.29608	8.48781	4.46443	24.6521	65.0041	58.9852	43.8333	23.1343	7.35769	0.30154	0.504557	0.538339	1.06294	2.87773	12.7162	21.1612	16.329	6.86095	3.06507	3.05496
T	F	152	0.532548	0.576546	95.3105	1.33853	1.53142	26.0844	15.7269	6.73052	0.55875	3.9173	0.55748	0.543085	0.557462	1.59403	0.00395456	3.87951	8.48813	1.8585	1.01608	0.857584	0.879169	0.000135601	1.30006	1.45652	0.578719	2.052	4.33009	0.194425	2.52126	26.2878	17.2468	0.451434	4.03221	2.11303	327.396	413.715	5.66808	0.457202	5.07925	7.32889	31.2585	171.013	93.6149	216.675	9.77634	0.49621	4.17506	23.2477	114.954	41.2893	59.0688	3.16278	10.126	19.8389	2.78761	2.12244	2.65732	5.65461	5.29854	6.15942	2.10542	3.1114	11.8327	9.98989	6.0161	15.1862	4.47484	2.31389	1.91529	2.96398	3.96046	2.09682	9.60027	0.354707	6.22418	17.3188	3.55803	6.98357	3.95188	1.52113	0.322039	0.377238	0.411401	1.03404	2.6499	2.07512	2.80597	0.655518	7.39138	0.534685	1.55464	37.1406	0.874996	1.73571	9.6188	8.82258	185.889	24.478	4.65189	37.5047	12.8914	1.75884	4.76654	4.86632	2.51065	25.5576	18.8583	6.62379	8.95148	13.045	98.1471	3.77594	18.2417	0.15067	11.9036	596.169	144.146	0.0816212	14.2247	0.910965	724.942	1160.23	13.6456	8.01346	8.20981	223.613	15.4278	0.066189	0.454231	12.4695	2.39898	1.04299	0.145122	18.181	8.62871	0.0832011	20.71	12.0354	2.31583	0.0212192	1.44583	0.356795	9.99974	19.0911	11.3412	3.02904	5.17042	3.19456	0.541462	159.504	140.351	38.2135	5.8828	0.906716	7.11861	16.1924	6.93414	2.1733	578.235	372.236	77.798	10.0014	1.79778	12.2047	10.7158	3.63846	69.4638	185.607	107.222	54.7081	17.9049	2.91718	0.00183053	2.5926	1.39099	1.45411	7.40316	28.4649	32.4297	18.874	5.13245	4.83589	4.62184
T	F	159	0.532548	0.576546	90.4496	1.68702	0.649515	27.9772	19.3897	16.5541	1.69617	4.717	0.55748	0.543085	0.557462	0.577068	0.00395456	1.01021	5.48065	1.88882	2.18468	1.95655	0.879169	0.111965	0.126751	1.17004	1.18978	3.61313	2.44104	0.194425	1.2695	11.3532	7.94259	1.59477	1.99979	1.83081	226.675	397.298	10.1655	0.457202	2.43092	5.80036	24.3088	202.301	131.911	155.094	12.5125	0.49621	2.31648	31.4687	90.2506	43.2606	46.3787	2.04762	6.149	14.2236	3.16725	1.68341	2.13689	4.61288	8.45798	6.82747	2.13769	5.52892	14.3147	10.4921	6.32954	14.6227	5.13186	1.65291	1.61385	1.09362	2.20081	1.05482	6.64638	1.31967	3.11354	8.75442	2.59223	3.5451	1.81178	0.435363	0.322039	2.42634	4.07638	3.19539	11.7436	9.95177	2.12561	0.655518	7.45047	0.534685	0.501232	30.7507	2.90375	0.591384	6.51295	4.73892	133.041	13.1244	2.75025	21.7277	8.49422	0.433136	7.37026	5.04557	3.79773	28.1509	19.5309	11.0519	9.59936	15.5075	71.5139	2.41114	19.9457	0.15067	6.86124	492.453	77.8079	0.240497	10.3983	0.745214	643.174	1522.61	39.6739	10.0557	11.306	204.652	21.872	0.396172	0.526241	12.8312	0.00360175	0.548406	0.145122	7.15686	4.79354	0.440108	9.51728	8.68405	2.83565	0.0212192	0.874857	0.139889	1.08616	5.99675	7.28638	3.69174	1.12372	0.935996	0.0685954	36.3663	49.1296	21.9395	5.61598	1.16665	1.11519	4.81862	3.28605	1.23032	221.333	207.795	66.686	15.7798	2.25353	3.49255	4.06063	2.21277	17.0399	68.8998	67.8122	41.5725	17.1804	4.36568	0.00183053	0.445177	0.194197	0.408677	3.43555	12.4719	16.6547	10.9827	3.90982	2.05255	2.34791
T	F	187	0.532548	0.576546	130.871	1.97985	1.63465	44.7757	18.7048	17.9211	1.84257	11.1066	1.8591	0.543085	0.557462	0.577068	0.0193366	2.4362	8.51955	1.16398	1.01608	2.97677	2.50951	0.123543	0.126751	1.25181	1.00928	3.4813	2.28441	0.194425	0.550146	10.2313	7.81545	0.451434	0.663707	0.406435	179.431	350.72	6.99544	0.457202	1.86136	4.52092	18.1401	165.806	86.3756	299.439	14.7347	0.49621	4.50215	28.1608	181.171	49.4299	69.3294	3.04792	8.35424	24.5229	2.94956	0.464994	1.58814	3.36923	4.39432	4.7829	0.538714	2.38238	16.2003	8.57858	7.90575	13.8551	4.15862	1.65768	1.94378	0.431483	0.492158	0.427003	4.11566	0.354707	2.5728	8.9818	2.05842	3.89626	2.68938	0.435363	0.322039	0.377238	1.86605	0.463822	8.09912	6.54454	0.786195	0.655518	3.95535	0.534685	0.501232	33.7087	0.874996	0.591384	7.7751	4.38578	102.094	15.1574	2.88209	28.4459	15.1726	0.433136	9.45339	7.33325	4.14965	26.6246	23.7748	9.62374	9.48652	14.4123	57.3701	2.20709	22.9139	0.15067	6.07757	548.427	85.2823	0.256626	11.0174	0.746407	489.531	1431.56	36.585	6.70839	9.89714	349.78	21.6964	1.08681	0.698631	16.896	1.0895	0.70054	0.145122	10.7998	6.20814	0.673891	9.93679	8.62032	6.14555	1.31384	1.30258	0.87095	4.10167	13.6108	8.78436	2.50139	2.61211	1.90331	0.44886	75.0934	77.1765	28.765	6.48088	0.936909	2.44252	6.86084	4.28327	1.22802	258.141	254.976	83.2351	16.5088	2.31959	4.06454	4.77614	2.56246	19.8958	58.3723	57.5336	40.2481	18.0609	3.78121	0.181137	0.216669	0.055294	0.322173	2.1902	11.2529	17.0463	13.9368	5.41085	1.61765	2.49496
T	F	209	2.40844	2.13181	134.604	3.82679	3.57612	34.6428	29.9778	24.299	1.87107	4.42005	0.55748	0.543085	0.557462	0.577068	0.00395456	3.89179	8.19054	3.00349	4.31249	2.71472	0.879169	0.16859	0.481591	1.06287	1.02029	2.70236	3.20616	0.194425	5.32209	13.799	20.2089	3.75476	7.54193	5.59633	263.242	468.649	12.2243	0.457202	5.89484	14.2987	27.4669	198.432	135.854	146.618	11.449	2.23875	4.15285	22.1634	62.1773	40.3403	61.6476	0.611861	6.50982	14.865	4.45332	0.464994	2.16399	3.67629	4.46348	5.13286	0.538714	3.04441	7.61079	6.57169	4.33547	9.57122	3.63538	0.474805	1.85789	1.90363	3.97953	1.3984	8.67433	2.22805	5.23103	9.40695	3.85732	5.80158	2.08894	1.41098	0.322039	1.48341	3.34442	1.88013	6.16266	5.00308	6.36979	3.33544	11.7359	2.42522	3.03157	40.0218	3.27664	3.01722	9.1815	6.64417	115.923	10.7897	3.90729	17.5886	6.98729	0.433136	3.35723	3.6147	2.56906	13.1966	13.9921	6.28825	8.21651	7.97334	57.5707	3.30465	56.2503	1.52619	20.6581	486.535	143.236	0.666011	19.0527	1.43557	590.083	1331.71	25.3024	7.12477	9.86297	134.731	14.7845	0.066189	0.314803	13.8611	1.16661	2.52736	0.145122	10.5642	5.74093	0.339372	10.8784	6.02807	2.95306	0.804388	0.618099	0.139889	6.48596	38.1111	26.164	6.64962	10.4621	6.27274	1.67544	79.0703	101.841	36.2194	7.38575	1.66001	6.29982	17.347	7.87727	2.062	252.209	165.523	35.5734	8.31922	1.95223	8.36679	7.51882	2.86694	16.4839	61.0645	44.2622	21.7479	8.13222	2.34328	0.254165	1.01591	0.521403	0.712086	1.75147	7.47324	11.247	7.85001	2.20671	1.61199	1.78585
T	F	241	2.38841	1.6866	142.591	3.01078	3.05528	55.0786	35.2688	44.8526	3.22714	9.61548	1.62211	0.543085	0.557462	0.577068	0.00395456	2.39465	8.82367	3.79823	5.68165	3.92878	0.879169	0.117556	0.785582	1.81031	1.8999	4.86802	3.37636	0.920221	6.92368	17.1811	16.0467	4.31733	5.37611	4.70248	240.781	554.326	14.3756	1.75897	4.92174	12.6837	43.5298	316.153	145.211	230.181	18.8719	1.92548	5.21247	36.6637	126.48	51.1131	58.9887	3.2415	10.0289	19.2666	3.14093	1.7701	3.02825	5.13436	11.5932	10.4489	2.95441	6.5558	16.6906	13.3815	8.84858	16.8882	6.13516	2.87261	2.54494	0.431483	1.49659	1.18967	6.86621	1.2835	2.09123	5.65714	1.72478	1.65878	0.64179	2.01787	1.4213	3.49807	5.36393	4.16187	14.0676	12.0105	4.42866	0.655518	8.00227	0.534685	3.52735	51.3284	0.874996	2.14702	19.3823	13.1179	175.175	24.5676	6.51288	38.7301	18.2173	3.48696	17.5767	9.72112	8.76073	36.6563	32.6153	17.6648	17.1953	18.9306	81.7655	5.19284	52.5858	1.51911	20.551	703.814	144.684	0.381479	20.5136	1.40899	753.039	2183.16	54.4528	11.5371	14.7656	308.153	30.8221	0.819723	1.45532	18.6594	0.206881	0.676186	0.145122	6.45744	2.87568	0.0832011	5.78039	2.76583	0.0154049	0.0212192	0.29998	0.139889	9.48978	29.4001	16.8176	4.46374	7.94942	4.05127	1.1697	68.0603	58.5094	21.2941	5.38326	1.44094	6.15465	9.83647	4.66941	1.57102	149.31	99.2517	22.9791	7.57924	1.88168	5.26749	3.98705	1.99736	13.2877	29.5111	24.576	17.4801	8.00537	2.20202	0.00183053	0.29343	0.257594	0.748084	1.79498	8.72854	11.5278	7.72943	2.5787	1.55883	1.75364
T	F	242	0.532548	0.576546	105.19	1.77201	2.05057	44.1738	22.1846	20.9115	1.7718	5.8805	0.55748	0.543085	0.557462	0.577068	0.00395456	1.01021	6.70142	1.16398	2.14584	0.857584	0.879169	0.107783	0.528969	1.50337	1.39172	3.70267	2.86744	0.593387	1.36279	9.95397	8.69147	1.72363	2.58954	2.1079	193.196	390.004	8.75492	0.457202	3.31617	7.81834	27.9975	225.52	105.558	162.214	13.0507	1.31196	3.20983	29.1596	96.615	39.7345	45.5591	2.59331	7.63758	15.5914	2.43074	1.40121	2.2108	4.07236	10.0172	8.10289	2.36217	5.33855	12.7501	11.0216	6.6517	13.3368	4.98118	2.36731	2.04153	0.431483	0.492158	0.427003	4.46552	0.354707	1.76712	6.00847	1.42192	1.73329	0.64179	1.61829	0.322039	2.49673	3.84317	2.8986	9.88881	9.77079	1.98974	0.655518	4.99439	0.534685	0.501232	34.1675	1.91823	0.591384	12.9045	9.63344	131.992	17.7984	4.60708	28.1049	14.0654	2.41473	12.5662	7.57698	6.47326	28.2365	26.5069	12.3513	13.2704	14.3965	63.8868	3.53019	31.6695	0.15067	11.7162	537.661	104.39	0.41809	14.486	1.33075	596.612	1674.59	41.6932	9.13471	12.8759	230.907	23.0885	0.538838	0.682736	14.1654	0.00360175	0.296822	0.145122	6.83694	3.86304	0.0832011	7.97282	5.35753	2.37076	0.575237	0.744793	0.139889	1.87889	9.19527	6.77124	1.84286	1.90434	1.54307	0.367455	44.4261	54.3969	21.8032	4.78543	0.73372	2.11384	6.44092	3.72138	1.0866	209.654	159.228	41.02	10.1061	1.718	4.69468	4.44992	2.10563	16.689	50.5529	41.2926	24.6599	10.1659	2.43566	0.00183053	0.211883	0.212794	0.554981	2.44573	11.5036	13.986	9.83159	2.96748	1.84796	2.05806
T	F	261	0.532548	0.576546	182.383	4.06621	3.03776	69.0299	46.5522	39.4838	3.53689	6.15277	1.9495	0.543085	0.557462	0.577068	0.00395456	3.82882	12.4381	6.58605	9.8805	3.70146	3.06161	0.0719836	0.409106	1.12316	0.843884	3.26559	2.47489	0.194425	2.43439	13.2192	15.8539	2.95794	3.62386	2.55474	272.915	508.078	15.0122	0.457202	4.50591	9.61242	44.1356	324.96	184.079	139.47	18.5377	2.10065	2.11231	49.6162	81.9165	49.0209	63.5114	3.17663	11.2516	23.5818	4.89371	1.84675	1.94818	4.70968	5.52447	4.20422	2.11674	4.35814	10.3874	6.93278	5.67826	12.5021	4.45183	0.474805	1.85569	1.83864	4.399	1.94069	15.6791	5.17832	3.55095	7.98589	3.26588	3.85979	2.74103	1.8151	0.322039	1.87323	3.07638	2.39792	5.75414	7.37162	4.16676	2.70208	13.3264	3.22796	3.66611	48.951	2.99644	0.591384	11.3595	6.11006	135.623	17.0062	3.45521	28.1155	11.7606	0.433136	10.2727	6.46933	3.67151	26.1443	20.8473	9.15739	8.68735	13.0085	70.5005	2.71658	39.967	0.15067	11.1698	574.963	153.011	0.97231	16.6377	1.65281	750.54	1602.73	49.529	8.1328	10.5809	129.468	27.2903	0.066189	0.440566	12.5327	1.10395	3.03966	0.5674	13.2318	7.86096	0.876667	18.6715	11.431	3.30688	0.0212192	0.475425	0.139889	4.60578	21.1318	18.2516	6.7818	3.0861	2.37722	0.687053	58.5013	72.2067	31.8579	7.71528	1.64696	3.13756	8.05473	4.20634	1.36262	231.529	173.656	46.3274	11.0798	1.83252	5.38809	5.63038	2.4157	30.0553	95.8752	68.1123	30.794	10.1718	2.28413	0.00183053	0.540671	0.255579	0.351369	2.99921	7.09188	9.06057	5.89057	1.69584	0.918443	0.794835
T	F	314	1.65311	0.576546	181.341	5.27899	3.73421	73.2431	35.5639	25.3378	2.77737	8.97269	2.71755	0.543085	0.557462	0.577068	0.00395456	4.72415	13.407	3.47169	4.60007	4.45896	4.06082	0.000135601	0.515133	1.43811	1.13829	3.29063	3.39086	0.194425	1.44395	14.7393	12.7001	2.5864	3.51449	2.67269	238.408	420.63	14.1766	0.457202	4.64898	9.91955	34.7765	273.84	146.523	205.104	13.1561	2.22817	4.80625	57.1632	155.125	61.722	108.475	4.23526	13.4149	43.7393	7.90191	0.464994	1.78756	4.09296	4.37513	4.59118	1.72532	3.21809	12.2734	12.2058	6.56641	15.8851	5.91844	2.2156	2.57295	1.54275	3.61355	1.47742	11.9922	2.08144	5.47005	16.9995	4.17678	9.79383	7.25656	2.11775	0.322039	1.68071	2.89361	1.8114	13.4104	8.11637	4.23679	3.95466	15.949	3.73247	5.38242	66.0766	0.874996	3.73529	10.0534	7.31592	168.092	19.1659	4.76603	35.8946	14.8374	2.38591	13.1601	7.98507	5.0795	35.8247	26.6255	13.0818	12.7163	18.4721	104.462	5.47991	39.4965	0.15067	13.0095	743.705	155.173	0.517946	18.8095	1.24404	810.233	2233.35	50.2824	12.0569	15.8304	367.871	27.9639	0.396205	0.059749	38.618	0.958168	3.48026	0.813401	24.1882	20.516	4.45061	34.9256	34.0641	13.4368	1.03813	3.67299	2.67076	6.25486	29.0218	31.2869	13.8293	5.14026	5.7974	2.25579	99.1352	184.037	101.477	29.5919	5.8556	5.55534	21.2995	15.5051	5.67377	558.144	605.515	261.642	65.2328	11.3827	15.0225	19.8297	11.1246	71.6912	269.027	275.059	168.718	78.1098	21.4725	0.00183053	2.13109	1.9761	2.15669	11.8942	33.238	46.483	39.1056	19.3943	8.05921	10.0719
T	F	344	0.532548	0.576546	85.9447	1.16833	1.22597	29.1626	11.2602	5.42766	0.55875	4.62249	0.957188	0.912751	0.557462	0.980282	1.26516	2.87467	9.59063	1.16398	1.01608	0.857584	1.55782	0.000135601	0.586102	1.17214	0.933204	2.80346	3.6741	0.194425	3.41271	22.2656	13.633	1.43508	2.65641	1.67279	242.139	289.166	4.82219	0.457202	2.90891	4.42175	27.7095	143.656	58.4037	154.68	6.19992	0.49621	2.72779	20.6843	99.3831	24.0221	30.6412	2.71164	6.02084	14.1832	0.878074	2.10553	1.75508	4.79091	3.7141	3.77566	1.24082	2.26182	9.1485	5.59702	5.30005	8.53231	2.29322	1.33215	0.888452	1.94965	2.08727	1.87576	6.67349	0.354707	2.82596	9.7551	1.86611	3.47715	2.90363	1.20426	0.322039	0.377238	0.920658	0.877993	3.41918	1.6179	1.79159	0.655518	3.1599	0.534685	1.09931	14.7042	1.34496	0.962892	7.98208	6.55911	153.239	17.8605	3.53106	26.2733	11.328	1.35955	6.06958	6.29345	2.86474	20.951	19.936	8.12636	9.6173	11.5903	77.4175	3.16674	20.8723	0.15067	8.84327	423.349	78.5361	0.173239	12.9394	0.790058	414.605	617.283	8.84858	19.6213	7.75168	90.2264	4.99683	0.066189	0.059749	2.89961	0.652183	0.936709	0.145122	10.4316	6.20707	0.0832011	10.6108	7.50059	1.81401	0.0212192	0.270195	0.139889	6.38452	19.458	12.3604	2.62953	4.83574	2.92658	0.707021	92.7158	99.6081	33.2692	5.67129	0.673686	5.49875	12.3905	6.22849	1.62179	327.074	282.284	68.5269	8.78539	1.35681	11.8289	11.819	4.09176	24.6751	77.1152	51.7831	29.8449	10.1347	1.30601	0.00183053	2.2609	1.19452	1.12307	2.54045	12.7318	13.0716	6.86764	1.40878	0.846599	0.391138
T	F	365	1.79144	1.62163	153.151	3.03096	3.3524	44.806	29.8217	23.1262	1.79639	7.63767	2.3611	0.543085	1.10539	0.577068	0.960162	2.99445	12.1546	2.28096	2.48221	2.6121	3.10205	0.0963783	0.27979	1.04097	1.06555	2.42029	2.18026	0.405606	3.45593	13.619	11.8616	2.37829	3.73925	2.97754	221.158	342.943	7.53923	0.919191	4.36276	8.05777	27.8894	172.554	90.1251	137.731	14.005	1.0469	3.89236	19.8608	72.4367	32.8462	65.2608	1.64297	5.04375	21.4164	2.75846	1.35752	2.09129	3.89877	4.96151	5.40089	1.67271	2.53711	7.91788	8.31385	4.31798	8.77242	3.52184	1.15884	1.39049	0.431483	1.36025	1.61089	6.11137	0.354707	2.29959	6.47435	1.7677	4.2794	2.77729	1.56889	0.322039	1.17164	2.44304	2.11169	5.87644	4.53575	2.56257	0.655518	5.76191	0.534685	0.501232	24.9421	2.94854	1.78192	10.3516	8.65153	135.834	15.9908	5.02391	29.9872	14.6597	2.75771	9.94247	7.62954	5.12102	24.31	23.5968	10.5173	12.6682	11.6981	67.7509	4.61313	40.4954	0.612961	17.4856	550.172	117.18	0.643964	18.6556	1.93871	609.246	1263.72	29.7043	26.7899	15.1395	162.143	22.1427	0.131582	0.319715	17.0649	0.208869	1.78667	0.145122	10.0612	5.8317	0.469012	10.1491	5.60527	1.02623	0.0212192	0.594667	0.139889	3.77258	23.8657	16.9139	4.47345	5.65326	3.6342	0.926623	59.7898	72.2653	26.1239	5.73868	1.25601	5.2295	11.33	5.2241	1.58201	195.364	133.255	31.6735	8.14098	1.71505	8.50799	7.14108	2.47314	17.9433	47.2628	30.8994	17.8363	7.50229	1.98005	0.00183053	1.3883	0.700811	0.717427	0.474867	5.48905	7.76407	6.60771	2.12376	0.334841	0.947119
T	F	373	0.532548	0.576546	29.9078	0.727931	0.649515	6.76361	4.86673	3.16672	0.55875	1.31074	0.55748	0.543085	0.557462	0.577068	0.00395456	1.01021	2.87677	1.16398	1.01608	0.857584	0.879169	0.000135601	0.126751	0.202309	0.19788	0.544618	0.481068	0.194425	0.550146	4.76554	2.5634	0.451434	0.663707	0.406435	60.6042	120.967	1.67049	0.457202	0.892894	1.92791	6.22136	56.8877	29.9356	30.9412	1.53707	0.49621	0.598608	6.69576	18.8813	9.51193	13.6683	0.611861	1.74235	5.52363	0.656184	0.464994	0.529147	1.44848	1.05256	1.08038	0.538714	0.675391	2.4885	2.21679	1.36148	3.23251	1.02309	0.474805	0.542989	0.431483	0.492158	0.427003	2.13402	0.354707	0.72648	1.14195	0.622136	0.906239	0.64179	0.435363	0.322039	0.377238	0.411401	0.463822	0.501513	0.874176	0.786195	0.655518	1.66625	0.534685	0.501232	0.981269	0.874996	0.591384	1.59617	1.23358	34.4495	4.14913	0.915715	7.1801	2.73661	0.433136	0.663192	1.38172	0.825343	6.37738	5.35713	1.29596	2.54642	4.0368	22.6071	0.581876	4.46054	0.15067	0.908091	150.902	22.5298	0.0816212	0.269759	0.183188	156.316	305.921	3.38571	2.97488	2.96349	29.7014	1.77752	0.066189	0.059749	1.5412	0.00360175	0.0670639	0.145122	1.54604	0.797771	0.0832011	1.39864	1.05576	0.0154049	0.0212192	0.191452	0.139889	0.272289	1.84434	1.46195	0.268681	0.0291089	0.088705	0.0302332	9.63869	15.5911	6.54292	1.32491	0.0747548	0.198444	1.59066	0.792613	0.0937496	43.0485	40.9372	0.737885	1.89255	0.204472	1.00992	1.26952	0.461683	3.77984	12.578	12.9917	8.13366	1.89708	0.0358204	0.00183053	0.0420531	0.055294	0.0665995	0.295744	1.95379	2.70486	0.922256	0.0603595	0.0656911	0.0537797
T	F	381	4.1459	2.41905	211.762	4.92909	3.84961	59.5686	41.6686	33.9084	3.29272	6.93237	2.69699	1.45965	1.05826	1.177	0.355515	7.01406	17.047	5.39861	8.38906	4.47033	4.04908	0.000135601	0.457414	1.42772	1.43787	4.1668	3.5589	0.387253	9.9425	20.4336	34.8538	6.35728	7.95234	4.88756	381.01	557.859	22.3534	2.40903	7.02343	12.2511	57.7323	268.399	180.648	194.486	23.9919	2.39278	4.05499	45.0083	89.5887	52.5314	97.2638	3.25631	10.832	33.2794	6.0128	2.38359	2.70145	5.34515	10.3912	8.39134	2.5525	6.46418	14.4411	9.20507	6.4875	13.8735	5.60937	1.6072	1.84622	2.50811	4.82713	2.59274	13.622	2.59777	5.45604	9.85034	4.05676	6.7957	3.76637	1.67052	2.34108	5.69169	7.67912	5.89558	12.9404	12.3567	10.3577	3.40022	12.9163	2.65072	5.9583	44.9814	5.18924	3.73485	13.0129	6.88585	167.523	19.5046	3.55631	23.1807	8.85875	0.433136	6.36696	4.69497	3.67782	24.449	21.9278	11.5186	11.3693	16.135	88.8154	2.28145	82.7528	1.90043	19.9226	675.251	202.803	1.16697	25.1913	3.20489	761.669	1490.62	58.344	28.9656	17.0496	155.38	26.1392	0.11562	0.77398	18.8709	2.95287	4.67993	0.549606	16.5324	9.91773	0.821066	16.8049	8.70098	1.68566	0.0212192	0.501231	0.139889	25.7384	94.622	57.1361	14.902	18.5687	10.0953	2.78918	197.381	204.605	63.6545	16.0458	3.58198	13.984	25.0766	10.1018	3.58641	400.605	237.181	62.9447	17.8713	4.1899	14.3512	10.71	4.28773	28.474	75.0513	48.8085	30.202	13.6188	3.62452	0.00183053	1.90893	0.797182	0.76582	1.35923	7.23496	12.7243	9.69164	2.80018	0.961231	0.904083
T	F	390	2.26511	1.95636	128.375	3.50088	3.14289	37.5365	26.4587	21.6093	2.34812	6.31593	1.78688	0.543085	0.557462	0.577068	0.624565	4.55902	10.5027	3.66842	4.45375	4.00939	3.57261	0.000135601	0.126751	0.737319	0.734213	2.13837	2.13767	0.194425	5.745	17.2129	24.3747	3.6741	8.50334	4.95218	284.571	390.605	15.3146	0.457202	5.50488	12.01	38.363	220.503	150.698	168.989	19.981	3.14429	5.20303	43.6569	92.0768	43.0013	75.7221	2.66065	7.19677	30.717	5.44617	2.18091	1.95868	5.29035	5.43996	4.15695	1.62889	3.45569	11.6229	6.96539	5.81796	11.4509	3.91838	1.47777	1.33665	2.12313	3.27841	2.2875	9.33205	1.62259	5.54775	10.6215	3.90185	7.84798	4.67255	1.81728	1.04282	1.54628	2.25929	2.57063	7.37406	6.66279	4.65918	2.98419	10.5026	2.35912	4.18712	33.2282	5.04375	3.62047	10.5068	6.99759	133.413	9.97689	3.98934	22.2468	7.75773	1.71333	5.94467	4.21573	3.86552	20.8371	17.9605	9.6534	10.2573	12.7791	74.3552	5.09543	68.516	2.59984	22.6872	539.714	146.806	1.10237	22.7156	2.18211	570.786	1131.05	37.2944	20.1335	13.5832	164.038	23.6448	0.066189	0.188663	15.7194	1.10545	3.92633	0.694293	11.8433	6.78317	0.543378	13.669	6.84081	1.0467	0.0212192	0.657717	0.139889	7.57801	56.284	45.2365	11.901	13.7425	10.3898	2.66612	105.006	161.368	57.4022	14.3305	3.27087	10.4062	28.2149	12.1136	3.8322	357.619	228.096	62.1311	17.1076	4.71042	16.9679	15.0967	5.75226	30.39	93.2839	59.3557	34.1763	14.6939	5.12037	0.00183053	2.7793	1.68641	1.66939	3.48359	11.4519	14.3054	13.4187	4.95822	2.66136	3.12099
T	F	406	0.532548	0.576546	128.397	2.69158	2.51521	30.2127	29.3855	21.9099	1.39204	6.80308	1.93655	0.543085	1.04824	1.028	0.523443	3.59608	10.9092	2.66603	3.59099	3.80764	3.74432	0.000135601	0.57104	1.12137	0.724599	2.62403	3.18813	0.386194	2.17531	15.1934	16.4805	2.08147	3.57445	3.13464	287.621	469.858	8.15606	0.457202	4.69262	11.0813	26.0114	178.08	96.8471	145.761	8.62179	0.49621	3.4653	14.9781	63.4084	32.5194	55.1083	1.90617	5.11973	14.7381	2.46968	1.56236	3.00313	5.51575	6.74796	6.59967	2.77354	3.99608	10.3552	13.514	6.10271	14.3311	5.19982	2.47553	2.09115	1.73961	3.72454	1.9952	11.3035	1.14318	5.28831	11.2071	2.74435	6.79785	3.54786	1.24582	1.08596	1.39832	2.90862	1.96738	5.46696	3.87686	1.74825	0.655518	5.71254	0.534685	1.21689	31.0047	3.29899	1.38325	9.28449	8.11315	160.561	19.2408	5.74099	40.5146	15.4206	3.28309	12.1579	7.72558	3.74445	26.995	22.2185	9.25513	11.1415	14.4292	97.8607	6.61916	18.8805	0.15067	10.6772	442.471	111.243	0.236115	14.6656	1.50662	586.256	1126.88	18.4571	20.6491	13.1736	129.19	12.2104	0.066189	0.276478	9.83945	0.751139	0.497465	0.145122	8.00864	4.92519	0.0832011	11.3316	7.04554	1.0669	0.0212192	0.95549	0.139889	3.48353	10.341	7.17868	1.73395	2.66213	1.9453	0.30992	62.1788	74.0116	25.6481	4.48138	0.413135	3.89306	9.73606	4.7782	1.24501	276.204	216.976	50.3552	8.69498	1.32582	9.90998	9.24448	3.26102	25.2889	78.7342	58.2356	30.1671	10.645	2.15554	0.00183053	1.96018	1.24999	1.16404	2.7319	12.5283	15.3367	10.0153	2.94866	1.75028	2.08333
T	F	411	0.532548	0.576546	139.666	2.49746	1.97768	46.6626	27.8712	17.3162	1.57228	7.11203	1.87558	0.543085	0.557462	0.577068	0.420671	2.93908	11.2395	3.13036	2.81422	2.90311	2.5974	0.000135601	0.495436	0.961827	0.434003	1.77174	3.50917	0.194425	0.550146	12.8067	5.77426	0.451434	1.43651	1.44232	202.027	331.372	4.90919	0.457202	2.49931	5.94094	27.0157	203.31	96.9674	132.397	7.03887	0.49621	2.62578	28.4885	89.3946	31.8291	56.3852	2.7573	7.69827	24.5619	3.27893	1.17499	1.98265	3.5616	2.5394	2.60336	1.26694	1.82364	6.55382	7.04865	3.72977	9.82577	3.36448	1.59527	1.30073	1.37207	2.64806	2.0725	10.8001	2.02149	3.79108	12.0859	2.39807	6.0331	4.63373	0.985686	0.322039	0.377238	0.899291	0.463822	2.5955	2.53456	2.02485	1.1247	6.86873	1.31568	2.03248	38.5899	3.36354	1.7231	4.22356	3.81202	124.677	11.1648	2.8023	36.2239	11.8512	1.24982	7.19807	4.82004	1.89873	20.9954	14.5909	5.61571	7.30788	12.7059	102.034	4.36565	11.6868	0.15067	5.46044	455.044	72.7348	0.0816212	11.661	0.547222	562.984	1044.51	15.3368	19.6324	12.0361	150.859	10.4961	0.066189	0.134086	13.044	0.0222799	0.581005	0.145122	16.4742	11.479	0.638917	24.8417	23.1908	6.76417	0.16346	2.21596	1.00267	3.32313	13.9613	11.138	3.72159	3.34496	2.65595	0.500975	109.166	126.867	49.8748	11.0272	1.96336	5.02674	13.8569	9.40726	2.83719	576.812	583.707	187.163	28.3431	3.38421	15.8019	19.2176	8.64803	51.4854	213.184	197.72	109.852	40.0592	7.71934	0.00183053	4.12163	3.47877	2.59214	8.84446	33.5158	40.6858	28.8259	10.4196	5.13721	5.75727
T	F	412	0.532548	0.576546	37.3847	0.727931	0.649515	10.7463	6.08341	3.9584	0.55875	1.8501	0.55748	0.543085	0.557462	0.577068	1.106	1.01021	4.10168	1.16398	1.01608	0.857584	0.879169	0.000135601	0.126751	0.561273	0.19788	1.07113	1.81082	0.194425	0.550146	8.21096	3.80694	0.451434	0.663707	0.406435	118.819	172.01	2.08811	0.457202	1.3632	2.73641	12.4102	86.9047	37.4195	72.4017	2.36776	0.49621	1.1645	9.61228	41.2659	12.3067	22.0548	0.611861	2.43366	8.44044	0.656184	0.464994	0.529147	2.16875	1.44923	1.59049	0.538714	0.675391	3.11063	3.42975	1.97794	4.04063	1.32597	0.474805	0.542989	0.431483	1.25161	0.967781	4.40029	0.354707	1.71948	5.51038	1.00309	2.39057	1.83858	0.435363	0.322039	0.377238	0.411401	0.463822	1.55972	0.874176	0.786195	0.655518	2.08282	0.534685	0.501232	11.3727	2.21637	0.591384	2.0946	1.86485	65.2504	5.33108	1.4983	19.3841	5.44885	0.433136	1.63314	2.26743	0.825343	9.89305	6.69642	2.65473	3.18303	5.82385	45.0604	1.75794	5.57568	0.15067	2.40065	205.034	28.1623	0.0816212	5.28844	0.228986	243.108	382.401	4.23214	9.01791	5.2063	45.8757	2.22189	0.066189	0.059749	2.64245	0.0602487	0.142472	0.145122	6.37626	3.47719	0.0832011	8.20705	5.59124	0.618403	0.0212192	0.191452	0.139889	2.28595	6.01622	3.75356	0.907619	1.38513	0.79442	0.0302332	53.1279	47.3525	15.3814	2.35343	0.172449	2.36812	5.58992	2.78455	0.79483	241.904	197.643	44.0133	5.40973	0.741412	7.27907	6.61495	2.27538	20.6561	68.7173	46.6404	23.7178	6.81258	0.913334	0.00183053	1.7279	0.875842	0.666772	2.58215	11.5871	9.81993	6.01828	1.66628	0.252657	0.648321
T	F	421	0.887235	0.898624	122.792	2.37487	2.27686	44.9888	27.2867	31.7326	1.317	5.2339	1.66817	1.04233	0.915629	0.97153	0.0709512	2.48811	8.64479	2.56337	4.9063	3.08097	2.11095	0.000135601	0.16219	0.712713	0.824764	2.12112	1.38214	0.369465	1.90051	12.2341	8.83272	1.72072	2.30013	2.30463	163.276	374.742	8.28127	0.457202	2.55144	7.19509	20.3725	201.508	84.3715	107.613	5.40831	0.49621	2.01376	15.6034	59.3368	27.027	48.5606	2.05575	5.41365	14.1254	3.13101	1.94497	2.25643	4.18036	5.8267	5.91983	2.19804	3.69456	9.88981	7.39555	5.78924	11.0606	3.79189	1.7936	1.63478	0.431483	1.13857	0.427003	5.14688	0.778845	1.45414	3.64753	1.14597	1.28893	0.64179	1.66108	0.322039	1.0187	2.18708	1.24861	4.82109	4.54729	2.22167	1.53839	7.22417	1.20406	2.17026	27.5608	0.874996	2.64531	7.89354	5.95916	109.378	13.6802	3.30378	22.975	9.3484	1.75285	7.68353	5.57002	4.29191	21.1373	17.5988	10.6534	9.63088	12.5985	53.0132	2.82081	19.797	0.15067	9.22515	429.035	83.4202	0.0816212	11.9476	0.966053	458.162	1363.32	19.8483	20.5692	14.735	119.004	7.89922	0.066189	0.169719	10.716	0.00360175	0.782809	0.145122	5.59315	3.67417	0.0832011	5.85347	5.00748	1.19262	0.0212192	0.191452	0.139889	8.05852	17.837	12.1448	4.04031	3.92371	2.43593	0.733815	40.5344	50.3629	24.0332	5.41868	0.970944	2.83762	6.07744	3.69255	1.25619	122.232	120.373	36.2945	8.31176	1.35697	3.55949	4.1252	1.91631	8.10753	33.7529	33.3219	17.2692	6.20464	1.21271	0.844791	0.140467	0.217674	0.181519	0.79655	3.37761	6.23245	4.12663	1.08578	0.0656911	0.0989876
T	F	422	0.532548	0.576546	161.322	2.63848	1.85543	51.7923	33.6806	22.2907	2.01957	11.1233	2.6212	0.543085	1.13328	1.0752	0.0451111	3.90039	12.8541	3.57194	2.54351	3.83067	3.73759	0.000135601	0.428238	1.18694	0.657003	3.16302	2.53116	0.194425	1.35863	15.6043	12.9865	1.11343	2.11844	1.07728	336.157	426.91	7.46523	1.06605	3.47421	5.489	35.5328	217.904	109.596	258.955	11.3748	0.49621	3.3121	30.5201	143.304	56.1442	80.4139	4.11532	12.4448	26.709	3.42355	1.29538	2.57864	3.75977	3.84364	4.79272	1.53379	1.90945	11.1971	12.3174	5.35259	14.2941	4.72123	2.14769	2.00548	1.94436	2.34157	2.31944	8.44619	1.06365	4.98808	14.3153	3.41055	7.08478	4.61783	2.41605	0.322039	0.377238	2.00142	0.463822	7.47325	4.7823	4.41769	1.9501	9.85531	1.37839	2.99984	37.5493	0.874996	3.61457	9.87239	5.89333	161.227	20.0825	3.65333	43.5205	17.995	1.77484	15.2943	8.73049	3.8864	35.0102	27.7028	10.4331	10.9516	17.8311	106.705	3.17707	26.5266	0.15067	7.43583	741.991	183.362	0.522218	18.7289	2.60626	916.437	1517.88	35.7818	24.408	14.1036	317.56	20.9449	0.066189	0.928925	19.3775	0.339658	0.943359	0.145122	15.8019	9.28083	0.0832011	20.1736	12.1671	2.56025	0.316151	1.40499	0.504971	3.48329	11.0767	7.41494	1.68316	1.53597	1.20746	0.0571255	72.1496	84.1073	27.0369	4.11771	0.319842	2.65494	7.74191	3.48033	0.883158	374.71	273.135	62.9833	8.57684	1.16577	7.45065	6.92831	2.5047	33.5655	117.454	68.9458	33.2504	11.2256	1.83995	0.00183053	1.4628	0.664383	0.605062	2.81867	13.9092	18.4206	11.3784	2.96877	1.73787	1.59681
T	F	429	1.50477	1.25276	201.675	5.26755	3.357	82.6415	38.0204	26.9971	3.55642	11.3695	2.53888	1.42906	1.097	1.2554	0.139136	4.08241	15.9398	3.9228	5.08923	6.3482	4.97385	0.159674	0.52421	1.33218	1.12466	3.22959	2.74691	0.573219	1.97481	17.8521	15.2009	1.86078	2.94093	1.79991	276.269	408.625	13.052	0.877903	3.67884	7.82821	40.3906	267.829	135.098	176.615	14.9948	1.39383	3.33195	53.3075	128.374	42.2503	57.1304	3.26982	8.7455	26.1914	3.57856	2.37764	2.63706	4.49564	4.61692	4.71459	1.77519	2.73899	12.7866	8.40761	6.71065	12.5733	3.44186	2.01554	1.69225	1.55723	2.55835	1.62143	8.95981	1.24675	3.84083	11.1563	2.13332	4.11665	2.80971	2.83669	0.322039	0.377238	1.87468	1.34638	5.79292	4.64916	4.13563	2.72876	9.25709	1.89111	4.22783	40.6756	0.874996	3.56245	12.6292	9.3627	197.469	20.7673	5.64262	46.7029	17.5287	3.36186	18.3753	9.24158	7.18915	42.614	29.7467	18.5174	15.7195	20.218	114.264	6.17098	35.8858	0.15067	12.8263	726.119	191.654	0.608963	20.8761	1.81771	928.384	1993.22	64.5111	25.8625	18.8649	253.724	28.2706	0.176542	0.167278	14.8126	1.98766	1.76025	0.145122	20.3999	12.3346	1.52002	20.0743	15.2165	7.98232	0.732363	2.3087	0.623355	4.17114	19.8006	16.0998	4.88225	3.02124	2.8257	0.525763	107.057	133.551	54.2723	11.1667	1.87885	3.90013	12.6769	7.11881	2.17066	441.563	381.638	117.452	24.8896	3.73942	9.98294	10.8175	4.73521	40.4072	125.988	92.9996	55.9235	22.6351	4.8551	0.00183053	1.24037	0.976685	1.20981	2.45297	14.9762	18.1859	12.5465	4.07814	0.877769	1.08574
T	F	442	0.870723	0.576546	105.4	2.43667	2.02803	39.3344	22.3033	23.0746	2.61257	5.80788	1.73843	0.992114	0.927539	0.989885	0.559255	2.88576	9.08918	2.1775	3.93534	3.74581	3.25442	0.000135601	0.158439	0.71789	0.560432	2.08458	1.70266	0.244745	1.66413	9.56067	10.9437	2.23782	2.54081	1.95201	186.488	305.235	9.84475	1.04663	2.85263	5.96394	21.1846	167.951	104.567	117.375	7.1559	1.36418	2.34859	34.7255	74.7095	29.0119	40.4907	2.50952	6.42689	14.7807	2.38421	1.26004	1.5389	3.37594	4.12548	4.82031	1.53267	2.80057	7.0309	5.42964	3.71631	7.44787	2.54996	1.33496	0.956468	0.431483	1.33863	0.427003	4.64128	0.354707	2.07602	5.39529	1.57666	2.3368	1.22239	1.83612	0.322039	0.377238	1.45728	1.13421	4.21125	3.14393	1.75223	1.20873	6.27558	1.17111	1.93206	27.078	0.874996	2.29216	6.39831	4.65479	95.4633	12.1164	2.70716	23.0838	10.3414	1.29147	7.93354	5.67007	3.176	21.776	18.7484	8.00113	8.2873	12.8384	60.4126	2.59144	16.4557	0.15067	6.21284	377.219	75.4253	0.0816212	11.1444	0.784529	455.009	1146.16	26.6292	16.1174	12.3918	110.383	7.45233	0.066189	0.126459	6.61608	0.891746	0.498098	0.145122	5.18707	4.29785	0.334194	8.7867	7.09936	2.05522	0.0212192	0.307376	0.139889	1.07454	9.71198	9.29174	2.75555	1.81777	1.98515	0.467784	35.4104	65.0115	30.8508	6.55275	0.930875	1.74661	6.62241	4.39363	1.39963	178.546	180.211	58.5411	12.3166	1.60617	4.80959	5.58194	2.5889	10.814	47.0512	39.5003	21.4282	7.43088	1.52537	0.233316	0.392516	0.315975	0.287185	0.751445	4.47358	6.0615	3.31922	0.150383	0.0656911	0.0798178
T	F	456	0.532548	0.576546	58.1546	2.37702	1.1553	14.9955	12.4714	10.8068	0.829939	3.24026	1.38826	0.543085	0.557462	0.577068	0.539213	1.67275	5.45256	1.77043	2.2439	2.1641	3.09057	0.000135601	0.528444	0.814294	0.441065	1.56488	2.30034	0.194425	3.98026	20.0191	33.2999	3.64289	6.64068	3.93303	325.792	460.611	17.487	0.457202	5.49603	9.81029	32.1272	189.366	91.4961	162.9	7.84673	1.00151	3.26041	23.284	80.4945	32.4649	79.3538	2.45948	8.22588	30.4675	3.95123	1.78875	2.1991	5.01747	4.52399	5.40183	1.65366	2.35631	9.02428	8.26239	5.15886	11.1386	5.27413	1.69086	2.25484	2.01445	2.76038	1.63494	6.9794	1.08947	3.59063	8.92568	2.29636	8.15257	5.72991	1.38805	0.579064	0.994457	1.28424	0.994078	3.54196	3.08638	1.56231	0.655518	2.75	1.09456	0.501232	15.7317	4.43707	0.591384	7.46912	5.18068	89.9219	10.7325	2.81014	19.3777	7.4362	0.433136	4.9322	3.93877	2.64533	15.2818	16.3736	5.26718	8.02243	11.874	65.1959	3.7335	18.4579	0.15067	9.57766	306.191	132.862	0.508918	13.331	1.76094	401.196	743.863	20.7052	6.80236	7.28445	103.635	5.5233	0.120501	0.333356	13.1509	0.00360175	0.347913	0.145122	4.7389	3.31417	0.342551	7.67079	4.89055	1.31862	0.0212192	0.702747	0.231069	2.49519	11.8211	8.63843	2.84442	2.70644	2.23293	0.683345	42.9807	56.9404	24.2787	5.77096	1.19167	2.89289	6.97696	3.86103	1.32859	135.165	125.252	40.0584	9.8587	1.92789	4.51373	4.85845	2.5014	15.2891	56.1274	41.7328	25.9744	11.8211	3.24732	0.00183053	0.540006	0.409968	0.668181	2.14854	8.03318	12.2056	9.86377	4.07176	2.45329	2.65769
T	F	459	2.23197	1.45424	167.993	3.84403	3.00864	61.1424	33.5072	39.4348	2.91472	7.45587	1.62004	1.14613	1.17291	0.956096	0.485926	5.90287	16.0216	4.5862	9.63148	5.29024	3.37336	0.169434	0.346653	1.93599	1.61166	4.70656	3.91407	0.489796	3.32655	11.3089	13.1209	3.72054	3.26034	3.12313	225.455	459.801	11.9655	0.673034	2.01475	9.41728	34.4864	270.826	131.066	156.468	13.5293	1.76793	3.096	34.6041	84.8761	39.8293	55.0186	2.20795	6.13259	16.9673	3.3115	1.71279	2.32084	4.18209	6.34534	7.56775	2.05471	4.00823	11.872	10.2715	6.83757	11.5775	4.47104	2.04071	1.74386	1.36322	3.23682	1.05034	10.1616	1.59211	3.8714	10.0746	2.53094	4.3227	2.48627	1.05973	1.04728	2.21585	3.94658	3.01733	10.74	8.8913	5.2651	3.33048	11.119	2.25024	4.16922	45.0709	3.77052	2.31747	9.89691	6.17734	125.266	15.6881	3.34335	23.3489	11.1253	1.01717	8.41355	6.89378	4.63664	25.1	23.145	10.5855	11.7202	13.7011	66.8646	2.22164	49.9299	0.969036	15.1806	548.204	149.441	0.621112	16.4357	2.29977	659.082	1859.5	45.4934	11.171	18.9752	195.512	25.1206	0.066189	0.273546	15.4483	2.95458	4.68969	0.644804	15.5433	9.59492	1.11721	14.7033	10.1493	3.10738	0.0212192	1.12798	0.302154	9.31046	61.7572	54.6552	18.6816	8.70595	6.77192	2.03848	110.259	173.276	72.4691	17.2526	3.81459	6.22852	15.9997	8.6764	3.06137	355.182	289.195	97.4738	22.2925	5.03508	8.23343	8.14389	3.96401	32.7318	106.268	82.4774	51.5173	23.8055	7.13642	0.00183053	1.26538	0.656134	0.883708	4.36752	12.7131	17.6501	14.6497	6.0808	3.04043	2.86529
T	F	472	2.01316	1.03165	183.572	5.04813	3.11828	80.0517	42.2391	39.898	3.27766	11.4942	2.49754	1.1169	1.42506	1.05541	0.0414188	5.90707	15.5504	6.29671	7.84375	6.86624	4.46052	0.133109	0.482213	1.72148	1.25476	4.44076	3.74858	0.345186	6.18915	21.6701	31.7944	4.50882	4.89137	2.3426	393.376	571.513	18.6798	2.20329	5.91817	10.5505	85.2364	400.583	165.047	303.972	22.9354	1.89647	5.83216	66.6983	240.207	92.8608	101.298	7.40113	28.0508	58.4957	8.51681	1.54569	2.41568	5.16069	9.14305	10.1945	2.3038	5.27291	15.293	14.3757	5.62016	16.3985	7.03799	1.41893	1.93205	3.04593	3.89435	3.22336	12.3863	2.37313	6.34399	18.4093	5.73411	8.58769	6.30339	1.69108	1.48265	2.40704	4.49301	3.34483	16.0004	12.9485	8.06778	3.18017	13.7467	3.23232	8.07213	95.8777	2.99604	4.2713	10.2814	5.78035	166.385	23.6712	3.95166	38.1068	23.4126	1.41886	15.0398	13.1766	4.74619	37.0731	35.7539	12.1827	14.2687	22.4641	101.114	3.28913	54.9134	0.556282	14.6868	823.418	261.359	1.05494	23.5831	3.25812	1038.35	2030.28	72.6423	17.7902	22.3588	366.686	35.1367	0.365564	2.01976	26.3252	1.34241	2.55554	0.145122	15.0647	9.71001	1.16444	17.4904	10.9942	3.78653	0.0212192	1.61665	0.492874	46.7954	79.8531	67.9026	24.6117	7.59381	6.53724	2.19976	257.617	268.263	110.085	31.0798	7.70937	7.10626	16.0553	8.31718	4.1848	528.67	402.499	150.547	43.9923	9.58157	9.15864	9.04109	5.07168	51.1704	137.658	102.528	74.7664	35.2525	10.2248	0.00183053	0.9605	0.373372	1.30845	4.77505	19.1243	30.0174	20.2082	7.77688	3.86197	3.62165
T	F	478	1.40078	1.17876	134.978	4.7056	2.04353	31.5206	25.1142	23.0804	1.50357	9.85328	1.98783	0.543085	0.846363	0.577068	0.00395456	3.04509	8.94598	2.41569	3.08948	3.43176	2.92178	0.00789016	0.170041	0.674569	0.764395	2.12171	1.6926	0.194425	2.28669	12.1761	17.9125	3.2521	3.57046	3.20418	229.69	449.661	13.2987	1.5428	3.04345	7.23892	19.1952	160.589	99.981	268.926	16.7776	0.758792	4.61407	18.5234	112.4	55.7188	90.5304	2.41159	7.58239	23.8631	5.51488	1.11618	2.03884	3.07559	4.60911	5.93313	1.17381	2.67661	12.5999	14.8987	4.97552	14.621	5.92943	1.77826	2.06693	1.02973	1.88533	1.10247	4.93127	0.664948	3.53254	8.95037	2.29156	5.43308	3.03835	1.35685	0.597796	1.05856	1.57361	1.56004	10.4512	8.14382	2.60774	2.14607	6.6445	1.59893	4.31432	43.5058	2.41958	2.07295	9.55132	6.43469	105.033	16.8619	3.14947	25.5915	14.0489	1.66354	6.13685	6.44666	4.14439	18.6338	19.6669	8.42932	10.371	10.6623	56.9012	2.7383	25.06	0.537571	9.97912	536.713	169.03	0.610542	16.1955	2.53098	618.141	1395.96	38.8278	10.2346	16.6917	313.927	21.3615	0.308971	1.0277	25.8288	0.00360175	0.548215	0.145122	7.14449	5.61486	0.91821	9.74945	8.61002	2.42896	0.0318154	1.4659	0.546377	1.72118	12.9062	12.41	3.93907	2.41419	2.63525	0.727507	47.2043	88.5528	41.7933	9.56355	1.62495	1.87497	8.36134	5.53443	1.77098	222.957	213.5	73.7959	17.9513	3.45471	3.90933	5.28497	2.87735	11.631	53.6403	52.1787	37.1991	18.6641	5.3737	0.00183053	0.450049	0.20054	0.578552	1.792	9.88085	18.1428	15.4531	6.68383	2.38637	3.14802
T	F	481	0.532548	0.576546	123.047	2.70834	1.58817	38.8892	19.7084	15.4932	3.27446	6.76152	1.55687	1.47365	1.14634	1.23945	0.00395456	2.95771	9.05362	1.93767	2.20349	2.95993	2.30798	0.207258	0.341213	1.35498	1.26911	3.82097	3.25172	0.194425	1.48449	12.2157	17.0182	1.56398	2.4979	1.61191	283.18	432.618	9.27154	0.457202	3.01985	5.55806	29.9854	194.486	169.713	215.427	15.4838	1.58823	2.92784	64.3582	123.986	53.4854	63.3709	4.62138	12.7486	23.5539	3.15316	2.73067	4.13855	5.73484	5.10633	4.16766	2.5058	4.4189	13.2334	10.6918	9.77185	14.5057	5.37274	3.55368	2.857	1.32833	1.98518	1.00439	5.80331	0.444777	3.32433	8.869	2.58219	4.26611	2.76551	1.22512	0.322039	0.647191	1.47302	1.31991	7.03043	5.59138	2.77509	0.655518	6.55681	0.534685	1.89809	42.8207	4.1254	2.33488	8.80651	5.78101	138.95	18.3042	4.12992	41.332	18.5411	2.0791	12.5974	7.7266	4.46621	29.8066	25.6385	11.5288	11.8085	16.6458	92.3458	3.56157	30.0058	0.261941	10.0317	625.781	223.382	0.766407	20.7419	3.03898	879.995	1638.7	46.3943	13.808	17.8536	239.357	24.6835	0.241201	1.58135	16.5744	0.945988	0.58761	0.145122	8.55713	5.63229	0.0832011	12.3556	7.61549	1.78426	0.0431539	0.858651	0.400936	3.57012	12.4829	7.54985	1.72479	1.68433	1.38257	0.162779	65.8275	77.6139	26.2809	4.19301	0.506399	2.4426	6.32492	2.72364	0.816439	242.72	184.6	46.7367	8.16988	0.961871	4.04446	3.64524	1.55771	18.5472	62.7391	42.9982	22.8431	9.29137	1.82954	0.00183053	0.280808	0.055294	0.172083	1.60683	8.85474	12.4653	7.75184	2.36756	0.568179	1.08653
T	F	482	1.3491	0.576546	101.517	2.47601	1.21925	36.129	16.6004	16.4681	1.95764	4.38474	0.874023	0.543085	0.557462	0.577068	0.00395456	2.01139	6.85643	1.81185	2.64517	2.06872	1.5329	0.000135601	0.21533	0.966642	0.855817	2.41816	2.01081	0.194425	3.10639	11.2965	18.4916	2.78366	2.51217	1.93269	208.66	392.85	12.3064	0.662267	1.53191	5.30209	28.9612	216.595	121.062	147.433	10.5356	1.38759	1.94641	44.8826	83.4203	32.3908	44.5046	3.02925	7.48009	17.5396	2.3951	1.16296	1.87241	3.64016	5.71848	5.96495	1.7433	4.09829	11.3255	10.362	5.46778	10.7613	4.91404	1.38614	1.62884	1.03248	2.02331	0.780941	6.49726	1.05103	2.6077	6.06508	1.53285	2.94726	1.90864	0.932494	1.09277	2.31026	4.1717	3.16895	14.0504	9.93471	2.37499	2.40314	6.87909	1.18527	3.25999	25.1619	3.6809	1.37622	7.79269	4.32402	101.09	14.3843	2.14642	19.9266	8.7138	0.873809	6.48296	5.30162	3.68144	22.2501	19.3519	9.46975	8.89233	13.6448	63.6863	2.24202	30.8302	0.553032	6.88368	377.606	130.653	0.57348	11.2166	1.83717	444.905	1286.18	43.9364	8.4891	15.0819	154.501	14.4512	0.152559	0.604077	11.5922	0.0404215	0.445189	0.145122	5.556	3.22341	0.129019	5.97772	4.56031	1.42966	0.0212192	0.750968	0.139889	3.72804	14.4304	9.5132	3.10125	1.4957	1.20078	0.174897	42.4671	50.2273	18.7224	4.53475	1.20619	1.55506	3.63706	2.04159	0.771923	120.092	96.5089	27.3268	8.41351	1.88424	2.11178	2.17023	1.12821	9.50333	31.6603	27.7636	20.9029	10.6836	3.21077	0.00183053	0.0749454	0.0744281	0.170899	1.49163	7.17691	10.4713	8.25078	3.42687	1.64091	2.07858
T	F	490	1.84376	1.13299	120.748	4.42545	2.65031	40.0016	36.9981	29.9577	2.54464	6.91429	1.79353	0.964724	1.11029	0.852893	0.00395456	3.63759	9.08803	5.25909	7.67297	5.44957	3.99981	0.000135601	0.259441	0.910827	0.795997	2.54507	2.41729	0.418925	6.47322	17.5062	32.3728	4.21272	7.80585	3.46246	342.793	456.78	14.433	1.28343	6.36886	11.1884	47.4037	269.865	142.012	175.03	17.4945	1.98648	4.15402	38.5534	96.9447	55.1817	68.2669	3.5554	12.2433	28.0871	6.41192	2.27044	4.15677	6.33179	9.52908	8.6942	2.9593	5.3407	14.0472	14.3971	7.59719	16.4455	7.57817	3.21294	3.03028	1.90428	2.59628	1.88355	7.38345	1.53743	3.6881	7.53958	2.78031	3.80669	2.28588	1.36742	1.06379	1.73489	2.22081	1.86779	7.53727	7.34575	4.43624	2.31213	9.04369	2.06882	3.30566	50.9072	3.25696	2.59775	10.8111	6.7223	140.452	16.5207	4.00983	28.7052	13.6966	1.88818	9.2056	6.89193	3.51815	20.7652	22.4611	7.33896	10.706	11.5671	80.3458	5.18779	52.3889	1.30128	15.5432	558.331	223.2	0.933328	22.6724	3.67071	791.831	1457.71	35.5583	12.3833	17.0657	198.478	26.3074	0.112339	0.799011	17.8939	0.191723	1.4686	0.145122	7.8503	4.52233	0.267681	9.21565	4.03745	0.229278	0.0212192	0.301784	0.139889	6.85561	38.9102	29.4209	6.90428	7.68026	5.96923	1.42101	77.095	120.705	39.9635	8.3266	1.86008	6.14383	14.9451	5.7868	1.92687	253.538	145.237	34.5311	9.76139	2.55615	8.23816	6.65066	2.57365	19.2597	65.4241	38.1147	21.2325	9.70916	3.28905	0.00183053	0.819688	0.322527	0.625482	1.91939	8.03692	11.8691	8.8803	3.106	1.94362	2.08956
T	F	503	1.40499	1.17854	158.585	4.03751	2.18608	38.6307	28.4393	19.1313	2.33492	8.01466	2.00125	0.87923	0.557462	0.879872	0.119702	5.26373	13.0845	2.81381	3.26766	4.31119	3.50492	0.000135601	0.439167	1.18598	0.795985	2.09666	3.38049	0.194425	2.42826	16.5895	22.0763	2.51689	4.32552	2.55333	322.099	420.208	14.4804	0.758857	3.85709	6.63067	31.5492	172.59	125.834	221.466	21.4757	1.23947	3.55652	29.9756	103.121	57.2553	83.3406	3.11098	10.3296	25.6084	4.38076	2.12804	1.70747	4.92438	4.3546	2.50499	1.36668	2.41443	10.4813	7.1076	5.30959	12.8338	4.69586	1.98939	1.97641	2.46395	5.04766	1.58444	11.3268	2.02665	9.43504	19.8653	6.18455	13.599	7.03841	1.79246	0.78529	1.07057	1.87716	1.41982	6.96885	6.23352	4.57195	2.84992	6.53641	2.19427	4.40819	31.4154	3.30128	1.66057	7.79824	5.4432	105.159	16.6566	2.74678	25.5093	12.0386	1.49119	4.91215	5.46829	2.88313	17.8544	18.3864	5.81894	8.82996	8.9713	67.3105	3.1214	30.1166	0.265983	10.1964	503.609	176.351	0.865768	15.736	2.63616	664.013	1163.56	54.9155	10.5131	13.2116	211.536	26.392	0.172664	0.587498	19.8722	1.28821	1.44989	0.145122	13.6068	8.45709	1.03126	15.371	10.7129	3.01588	0.169857	2.03924	0.579708	7.71479	27.8334	17.6385	4.96999	5.21706	3.55217	0.878679	114.557	136.063	49.9982	10.9543	1.92108	4.70689	12.7063	6.51971	2.27709	398.637	299.093	91.8192	19.7931	3.99713	7.33095	7.0272	3.43808	26.7065	100.41	79.3677	50.1567	23.4245	6.4181	0.00183053	0.98857	0.475601	1.02221	3.90295	15.6299	26.2574	20.9196	8.54688	3.60777	4.32166
T	F	518	1.55105	0.576546	176.145	4.37824	2.26198	59.4473	33.0447	19.4907	2.51819	10.1784	1.56825	0.543085	0.557462	0.864599	0.0655241	4.64725	12.9866	4.4028	4.46016	4.49409	2.33931	0.0461336	0.126751	0.867792	0.878893	2.44974	2.00525	0.194425	2.82119	15.3851	22.3606	1.47435	4.19081	0.980157	405.93	351.749	17.6234	1.58996	3.72214	6.22132	84.9319	239.736	153.497	316.929	50.7584	1.93178	5.46875	62.9508	218.66	103.416	82.5573	6.65471	18.806	36.4893	6.97942	1.59284	1.43785	4.47109	4.84309	6.00134	1.49948	3.36533	12.805	10.7222	6.33143	15.7622	5.50277	2.06094	2.10149	2.63114	3.84609	3.12503	10.0577	2.5835	7.58715	17.0145	6.71071	8.2648	4.86627	1.34756	0.80177	1.43669	2.46227	1.63268	9.56665	9.02385	6.68865	5.27017	13.0075	3.16881	9.27468	48.4713	3.50122	2.35348	6.99317	3.96837	122.361	18.1106	2.05411	19.9523	12.7134	0.433136	6.73725	7.52326	3.51139	24.4847	23.811	10.2023	11.0494	15.3275	68.873	1.27805	29.1779	0.61766	8.03748	593.879	160.286	1.71351	19.3128	2.71707	903.748	1286.3	95.3311	18.1093	15.8695	300.169	51.9234	0.50843	1.15993	15.9818	1.61768	2.8486	0.401504	15.1455	9.96952	1.8397	15.4506	10.7792	5.67539	0.0212192	4.86589	3.74633	8.57624	34.6523	30.8637	13.2943	4.35483	3.38842	1.26392	98.1771	134.736	59.0282	20.0835	6.83443	3.78017	10.4543	5.76845	2.74072	342.434	272.854	111.661	40.7876	11.1127	5.75809	5.89412	3.52538	27.2022	90.2782	79.968	86.3136	52.2304	17.413	0.00183053	0.552527	0.375888	1.4136	4.21129	17.0808	37.068	30.182	15.7903	3.98696	6.4401
T	F	521	0.532548	0.763685	112.836	2.68018	2.24003	47.2576	25.3756	36.0582	1.99317	12.919	1.90957	0.812979	0.894301	0.825115	0.17187	2.96532	9.41467	3.24141	5.58833	6.27592	3.65871	0.000135601	0.126751	0.959924	0.882661	2.92015	2.18262	0.194425	1.04671	10.6231	5.62579	1.71777	1.42231	2.14743	150.357	430.926	10.9741	0.867909	2.46426	8.48221	23.0104	242.826	117.093	291.415	11.997	1.26648	6.7292	28.63	198.38	61.6925	62.5278	3.3288	9.65276	22.5275	4.42691	1.43354	2.2098	4.41827	7.53919	7.90642	2.07115	4.68398	12.3387	13.3692	6.60475	15.8406	6.3906	2.20205	2.19019	0.559282	1.75426	0.832064	6.4437	1.35098	3.13746	11.2859	3.57125	3.97632	2.56933	1.17213	0.886369	2.24845	3.91826	2.83092	13.2681	9.3836	1.7619	1.52957	11.5193	1.82852	2.56028	41.4271	3.08193	1.22607	7.70241	5.04357	120.908	17.0608	2.69595	20.1114	10.9191	1.11477	7.7734	6.36323	4.37478	25.0196	23.5274	11.6812	11.217	15.6974	74.2408	2.90685	14.3123	0.15067	7.20106	459.151	64.0662	0.133046	10.7254	0.57316	367.905	1395.88	28.0554	9.04206	17.5781	302.166	16.2142	0.332843	0.236216	13.3881	0.00360175	0.0670639	0.145122	3.78246	4.94436	0.677794	6.66988	11.3026	6.09199	0.0212192	1.94196	1.43444	0.272289	2.62546	3.80167	2.36829	0.0363861	0.777806	0.12729	12.0484	33.6688	28.3398	9.94011	1.6372	0.451583	3.41426	4.14856	2.01065	120.416	235.397	141.986	32.3143	4.98285	2.73637	5.73783	4.50841	12.5647	66.923	114.819	95.2504	45.1856	10.2448	0.00183053	0.529797	0.557247	0.819991	4.03541	16.3126	27.7737	24.4969	12.2377	3.67725	5.07492
T	F	525	1.27392	1.1466	138.642	2.64651	2.83136	39.6952	23.5024	30.622	2.27136	9.19345	2.27955	0.543085	0.832137	0.577068	0.00395456	3.22939	9.79278	4.01618	6.26771	4.22083	3.09204	0.000135601	0.196807	0.920735	1.0061	2.77882	1.83512	0.194425	1.75233	12.5133	8.78879	2.82923	2.50031	3.54521	203.082	512.659	15.4518	1.21343	3.37477	11.2672	22.3351	224.666	139.435	270.864	35.4255	1.92245	6.43648	26.0286	121.939	67.4559	108.798	2.6163	8.94989	28.766	6.02705	0.92244	2.11092	4.06586	6.38053	8.22721	2.04076	4.20927	11.2825	13.2788	5.44623	13.2443	7.19824	1.93559	2.70115	1.27304	2.90143	1.43759	9.14673	2.40635	4.46695	11.279	3.75453	6.89034	3.95404	1.57179	0.86121	1.79789	3.77393	2.23456	10.5528	9.3256	2.97709	1.7089	9.73521	1.46318	2.21121	37.0847	3.48343	1.64248	8.18916	5.6703	119.142	12.2951	2.93821	20.4673	8.8382	1.19942	6.89773	4.31306	4.41443	26.34	19.1885	10.9625	9.98773	17.0342	70.3895	2.85003	27.2876	0.206655	10.9121	582.019	84.0186	0.372658	14.656	1.16673	484.616	1702.61	44.7038	10.9243	20.4516	258.883	48.3261	0.39474	0.624532	24.9286	0.00360175	0.594925	0.244214	6.33325	6.88148	1.17616	8.68973	11.3486	5.35429	0.0807482	1.73129	1.85363	1.93386	10.6743	11.4306	7.0339	1.96085	2.11932	0.997126	31.7931	51.3935	33.0204	12.4152	3.75014	1.77432	5.37362	4.7651	2.3398	132.555	183.3	90.2624	26.3634	5.61391	3.55604	4.82201	3.62938	11.306	45.2579	59.952	50.8785	31.8162	12.0664	0.00183053	0.423067	0.173135	0.578446	2.58221	10.4995	20.3767	20.844	10.6503	3.62656	5.17876
T	F	532	0.894261	0.576546	72.4897	2.49045	1.08381	21.755	18.0248	14.6284	0.993767	3.76961	0.9571	0.543085	0.557462	0.577068	0.0330738	2.57008	6.40481	2.75279	3.72019	2.80301	2.62878	0.0457276	0.126751	0.678786	0.451639	1.68003	2.03594	0.194425	2.54324	11.5591	19.1938	2.05406	2.76482	1.20759	228.708	301.123	9.5814	0.457202	3.18499	4.992	31.0638	170.282	80.7054	102.265	6.23642	0.49621	1.79244	21.3216	57.7383	29.3932	44.0276	2.4851	7.45287	18.4879	3.24943	1.24954	1.59902	3.49528	3.86416	3.9952	1.34919	2.21249	8.4762	6.56284	3.82944	10.2952	3.66695	1.87864	1.8333	1.65684	2.97482	1.72132	7.56829	1.50249	3.50795	7.66113	2.41335	5.21453	3.227	1.05331	0.524633	0.851886	1.31238	0.993444	3.82346	3.34193	4.29905	4.18389	11.6645	2.2141	3.33266	27.007	2.72384	3.28998	5.1964	3.2804	78.871	8.99315	1.86037	16.2359	8.12666	0.770531	3.16579	4.84035	1.80752	11.326	12.3795	3.63029	6.0398	6.74176	48.5946	1.89307	24.2864	0.616096	6.61368	337.605	126.95	0.683363	11.12	1.79796	481.059	808.8	22.6828	7.80162	9.8449	103.414	7.81662	0.0827363	0.307312	10.9566	0.00360175	0.536797	0.145122	5.45231	4.0558	0.35789	9.59375	6.36751	1.66747	0.0212192	1.19539	0.139889	4.38647	20.5611	17.3965	5.79976	2.76825	2.37253	0.888449	56.3891	86.7007	37.2172	9.36445	1.9965	3.08561	7.59533	4.2445	1.6944	218.473	180.428	60.0632	14.9806	3.18478	5.4954	5.82556	3.02934	31.9718	106.059	80.3938	43.7233	17.6026	5.20382	0.00183053	1.26478	0.639898	0.943591	4.7575	11.8835	16.2451	12.7412	4.87912	3.7891	3.64753
T	F	550	0.971575	0.975036	142.93	4.55016	2.9658	50.9707	36.6676	31.2445	2.98584	7.86163	2.42052	1.08469	0.872677	1.15839	0.00395456	3.16865	9.95607	3.27887	6.4132	4.58042	3.76563	0.000135601	0.402992	0.563701	0.374519	1.9994	2.2726	0.194425	1.45822	14.8478	14.4706	2.38854	3.56166	2.69549	287.673	485.259	12.075	0.457202	4.40919	11.3976	34.3701	289.658	152.163	167.846	17.435	1.97616	3.964	48.3529	113.87	57.125	80.2748	3.13737	12.5157	33.2371	6.74713	2.56789	2.91764	7.53485	6.31026	5.891	2.84804	5.27317	15.1807	11.0373	8.5243	20.4851	7.00737	3.37434	3.5995	0.705951	1.95521	1.14253	6.75919	0.786194	2.44365	7.18285	2.04558	3.81202	2.40814	1.15289	0.57311	0.643758	1.23117	1.74811	6.40516	5.6629	3.2597	2.17912	14.0116	2.1189	3.2605	63.2071	4.0565	3.44779	8.78421	6.92294	162.283	17.1424	5.12741	48.4157	19.1563	2.92788	11.2508	7.71304	3.39355	27.0167	23.1102	8.01991	11.09	16.0481	113.716	6.9012	19.4902	0.15067	9.30068	632.748	148.504	0.636489	17.812	2.07742	814.645	1785.66	26.2524	13.6442	18.8738	218.924	24.4756	0.436237	0.42489	23.9747	0.00360175	0.197032	0.145122	6.28921	5.00497	0.297488	12.5779	8.83028	2.47465	0.0212192	0.327391	0.139889	1.67919	9.02384	8.05895	2.68032	1.62151	1.70127	0.470617	39.8023	67.3345	31.2423	6.74062	1.41902	2.02509	7.24802	4.49379	1.39173	244.874	221.695	72.1942	15.6017	2.63417	5.82598	6.50633	3.09647	27.8371	107.825	84.1585	41.6925	17.1504	4.66237	0.00183053	0.925062	0.4064	0.434912	3.18896	10.497	16.2306	13.1002	5.45839	2.85913	3.80518
T	M	77	0.532548	0.576546	166.14	7.62918	0.649515	45.2957	34.9421	11.79	4.16146	7.33963	0.55748	0.543085	0.557462	0.577068	0.00395456	1.01021	7.41032	1.16398	1.01608	0.857584	0.879169	0.000135601	1.24725	1.34271	0.761793	3.71896	3.92295	0.194425	2.91358	19.9719	54.9042	2.79304	0.663707	0.406435	567.38	409.093	16.0722	0.457202	0.892894	2.44057	98.6831	226.485	233.711	270.138	31.0146	0.49621	0.598608	89.1914	154.899	74.7503	76.8321	6.97945	18.1088	30.9334	5.342	0.464994	2.27433	4.84931	4.12737	3.04755	0.538714	3.02466	11.1169	8.98632	5.75422	13.2336	4.18955	2.26987	0.542989	0.431483	0.492158	2.71324	5.07825	0.354707	2.98956	8.06343	2.49767	3.21022	2.09402	0.435363	0.322039	0.377238	0.411401	0.463822	4.21366	3.24303	7.00375	0.655518	6.27471	0.534685	4.48539	47.2822	9.33014	6.27292	10.9021	3.62358	131.82	17.914	0.915715	23.8038	9.76357	0.433136	5.74475	4.62921	0.825343	22.5886	23.1244	6.77567	6.90887	17.1159	92.6011	0.581876	49.4977	1.4324	3.33635	666.695	626.504	3.78356	20.2987	7.47693	1387.22	1137.32	76.0153	16.0262	9.62719	252.745	40.5731	0.393278	2.4205	17.1273	0.58109	1.68621	0.145122	12.8472	6.38035	0.0832011	12.8182	4.4087	0.0154049	0.372179	0.191452	0.139889	8.72915	26.4178	15.1207	2.26591	1.7925	1.38258	0.0302332	133.839	142.932	32.7996	5.02981	0.67258	1.65337	5.99088	1.93672	0.775843	349.374	161.85	28.0411	7.55637	1.31379	3.04103	2.9758	0.762172	23.5327	84.1409	41.4078	22.9844	9.34192	2.23105	0.134676	0.295778	0.055294	0.176329	3.64284	13.6572	15.6279	9.64423	2.79241	2.64646	2.54263
T	M	158	0.532548	0.576546	152.065	3.21421	1.46827	51.8888	25.6042	34.83	3.36414	8.13362	1.61843	0.543085	0.557462	0.577068	0.00395456	2.56953	9.22009	2.71386	5.09984	4.08245	2.65876	0.0445616	0.126751	1.56974	1.40829	5.51613	3.3534	0.194425	1.66534	11.2175	19.1441	3.80668	1.48398	1.93997	247.052	712.164	16.5786	0.457202	2.07848	7.30293	32.6501	339.207	185.172	237.05	17.486	0.49621	2.5404	53.2679	129.695	43.8382	56.6174	3.26788	8.50235	19.3798	2.73873	0.464994	2.15832	4.31089	5.80727	5.82916	1.99709	4.34614	10.8299	9.40642	5.69431	11.6511	3.91168	0.474805	0.542989	0.431483	2.90529	1.42702	11.0382	1.29624	3.83217	11.0274	2.63716	3.54542	2.8293	0.435363	0.322039	2.1566	4.53149	2.50406	9.04391	8.33489	4.46482	0.655518	13.805	0.534685	2.91756	51.3891	3.73021	0.591384	8.50311	4.24541	136.688	15.962	2.58578	29.3641	11.6755	0.433136	13.9456	6.81256	4.42125	36.8144	22.7945	12.2159	8.77472	21.9495	79.0937	1.83682	37.1863	0.15067	6.30754	697.76	213.852	0.315167	14.5623	2.40312	691.962	2606.5	72.6825	14.2255	19.5647	244.897	24.2304	0.332409	0.292794	12.3351	2.92733	3.38051	0.145122	16.9376	10.236	0.849761	14.8436	13.2907	4.57745	0.0212192	0.57854	0.139889	12.9498	42.4103	25.1121	6.55425	4.61914	3.56618	0.842313	158.054	185.917	71.6546	14.3282	1.74064	4.19689	10.7753	6.66968	2.28576	431.007	415.903	148.376	25.4274	3.13485	5.80752	6.97547	3.61086	34.5491	112.353	100.207	54.5231	20.2452	3.93925	0.00183053	0.56618	0.184136	0.151567	3.89343	12.9041	16.7502	13.1856	4.38058	1.30634	1.61992
T	M	183	0.532548	0.576546	95.7049	3.67984	1.86219	37.0424	27.0866	22.089	1.87765	5.45213	1.44257	0.543085	0.557462	0.577068	0.00395456	1.01021	6.01864	2.94199	2.84512	2.43411	2.1806	0.000135601	0.126751	0.202309	0.19788	1.30732	1.52559	0.194425	1.97852	11.8763	11.6408	2.31263	2.58665	1.95204	164.301	301.129	11.2435	0.457202	2.73396	6.76153	23.6359	196.478	109.158	136.056	16.8019	1.72229	3.19093	32.6229	90.593	42.9331	53.1644	2.51691	8.16844	21.1992	4.67989	1.64415	2.03996	4.76461	4.93953	5.32622	1.80965	2.81924	9.19231	7.97902	4.80175	12.764	4.42515	1.89746	2.02902	0.431483	1.27561	1.24175	5.53483	1.31151	2.15786	5.88919	2.25111	2.36659	1.39409	0.435363	0.322039	1.42821	2.44158	1.69478	5.91901	6.02153	3.4319	2.81339	14.6451	3.66666	3.59953	48.4363	2.65818	2.39261	7.09051	4.22501	110.017	10.6226	2.51791	16.8909	6.51121	0.433136	3.82769	3.71449	2.22087	16.1586	12.7621	6.80913	7.5255	11.7065	75.1952	3.00927	29.8411	0.15067	9.14987	444.446	125.711	0.63004	12.4436	1.25001	529.04	1187.77	34.9413	6.49096	8.52957	165.327	28.1077	0.339527	0.059749	14.3506	0.00360175	0.688174	0.145122	6.16179	4.33878	0.535189	9.19247	6.83437	2.16323	0.0212192	0.553978	0.291871	1.13165	9.85729	12.5856	4.65111	1.54079	2.3706	1.00586	34.4245	73.2617	39.2186	11.5443	2.38753	1.92018	8.19871	5.78936	2.14152	207.733	201.095	74.4107	22.5633	5.08816	5.27695	7.53918	4.27417	25.9094	115.963	101.653	54.8299	22.7627	6.38443	0.261478	1.19125	0.774152	0.918205	5.53338	12.2593	17.509	14.1051	5.86767	3.16105	4.11136
T	M	184	0.532548	0.576546	92.1144	3.13321	1.92945	36.8821	21.8558	15.5242	1.71419	4.02386	1.42327	0.543085	0.557462	0.577068	0.00395456	1.01021	6.30565	2.24784	2.35222	2.20247	2.30858	0.118904	0.126751	0.202309	0.19788	1.49998	1.60413	0.194425	2.56479	11.6741	13.8825	2.30713	2.98496	1.8109	190.496	275.371	10.228	0.457202	2.76004	6.18879	27.0722	195.079	108.846	113.427	23.3436	1.50318	2.52571	38.9082	80.7368	52.5162	56.2197	2.32112	10.3583	26.5517	5.00273	1.48533	1.79236	4.44846	4.92216	3.98717	1.59335	2.81484	9.37594	7.30749	3.87218	11.2303	4.24844	0.474805	2.11214	0.431483	1.19364	0.427003	4.03768	0.354707	2.0582	4.87188	2.1525	2.95409	1.53421	0.435363	0.322039	1.4757	2.2047	1.62705	5.05086	6.91398	3.1712	2.90584	11.8172	2.88972	4.09524	42.8327	2.55981	2.63924	6.57882	3.97559	105.693	8.17238	2.47829	14.7633	5.77502	0.433136	3.61029	3.2165	1.94005	15.4588	12.1042	6.27937	6.81642	11.7705	67.7678	2.79359	33.1126	0.67587	9.52556	405.784	128.498	1.2533	12.3423	1.40887	522.559	1120.96	38.0516	6.35737	8.03385	140.73	40.461	0.254669	0.704825	15.4826	1.98063	0.625449	0.145122	5.12208	4.34109	0.587625	6.72123	4.76046	1.75708	0.0212192	0.629403	0.301649	1.60058	13.5887	15.4578	5.96931	2.20353	2.78732	1.08539	39.7076	81.783	43.0475	12.8568	2.94251	1.97568	8.41859	5.75714	2.09455	198.881	189.765	70.9388	23.8446	5.78246	4.6775	6.34913	3.46918	18.7511	77.4511	73.1496	45.7205	22.7433	8.05342	0.795641	0.514383	0.352821	0.805508	3.11401	12.1485	20.6776	18.0979	8.54009	3.94827	5.00528
T	M	258	0.532548	0.576546	140.045	3.56402	2.16582	42.443	28.2694	19.2956	2.17104	6.50214	1.91204	0.543085	0.557462	0.577068	0.00395456	1.01021	7.81986	2.33262	2.8816	2.43936	2.57558	0.063112	0.126751	0.544045	0.19788	1.49072	1.95069	0.194425	2.55853	18.6016	15.5073	1.95601	3.77111	2.55414	308.312	490.754	10.8093	0.457202	4.29341	8.81331	30.9332	238.13	138.013	204.131	13.665	1.66847	3.4622	40.0146	111.808	44.6811	94.0963	2.51342	8.89536	33.2952	5.35617	0.464994	2.07693	4.85891	4.43708	5.19844	1.62555	2.44631	10.0318	8.6171	4.89059	13.3692	4.75059	0.474805	1.86665	0.431483	1.89285	1.36677	6.44542	0.354707	2.25898	7.32584	1.44217	4.13279	3.47465	1.29623	0.322039	0.377238	0.411401	0.463822	4.27778	3.37251	2.69091	0.655518	7.19899	0.534685	2.69354	32.3058	0.874996	2.92351	7.59085	5.53234	122.58	16.9109	3.24171	27.3071	13.1128	0.433136	6.32182	6.27035	2.85212	18.9413	18.2106	7.61936	9.24915	12.0022	82.7809	3.3163	19.5618	0.15067	8.8828	558.552	123.548	0.606397	14.7961	0.964382	717.322	1607.68	31.7001	8.20034	11.0331	227.904	22.6973	0.264491	0.380437	24.0447	1.43223	1.02835	0.145122	11.911	7.0338	0.510709	13.7713	10.2533	2.51642	0.101645	0.568353	0.139889	5.31217	21.4479	16.9179	5.456	3.77649	2.67854	0.839304	89.7848	95.7305	39.2339	8.16839	1.62823	3.56392	9.86769	5.89745	1.86365	301.292	250.211	67.8644	12.8532	2.23515	6.28135	6.86213	3.05331	26.2062	95.3933	77.9274	39.9036	14.786	3.58897	0.00183053	0.81796	0.394087	0.672144	4.44582	14.6219	17.6712	15.6768	5.71831	3.63624	4.41327
T	M	309	0.532548	0.576546	131.13	2.41047	2.08892	33.0292	29.9806	22.8762	0.55875	8.28827	2.56254	0.543085	0.557462	0.577068	0.00395456	1.01021	6.81559	1.16398	1.01608	2.85211	3.04331	0.000135601	0.54372	0.762725	0.649712	1.89044	2.48841	0.194425	2.33979	20.9147	11.9399	0.451434	4.18341	3.39894	330.029	587.108	9.99594	0.457202	5.21759	11.213	32.966	223.061	120.77	267.097	44.7647	0.49621	4.59634	20.7747	107.687	59.9703	125.508	2.43306	7.81536	26.3851	5.36276	2.38922	4.05321	7.41455	10.1854	11.4725	3.77565	5.839	15.1343	14.5662	9.39443	20.5692	7.63887	3.94359	3.81689	0.431483	0.492158	0.427003	4.59139	0.354707	2.20171	5.58185	1.64307	3.65872	1.66163	0.435363	0.322039	1.74112	3.99973	2.24339	8.16335	7.32235	2.42838	0.655518	6.65855	0.534685	0.501232	32.1637	2.3011	2.67052	9.36236	7.98498	186.786	19.9741	4.7633	32.5817	13.7902	1.9332	9.24593	7.41684	3.6749	26.806	22.417	10.378	12.6221	16.9391	109.976	3.84604	26.8525	0.15067	13.8987	690.069	98.641	0.502406	16.7319	1.01808	810.762	1847.17	20.4067	11.0756	12.6906	265.999	45.7289	0.697575	0.42948	30.2265	0.00360175	0.0670639	0.145122	2.93309	1.6148	0.0832011	4.12129	3.5188	0.14575	0.0212192	0.325204	0.303895	0.710061	3.16442	2.15837	0.335852	0.795423	0.529781	0.0377915	21.1597	22.8201	8.17865	1.70426	0.324868	0.701891	3.00575	1.84716	0.745622	106.936	91.2635	18.134	4.0916	0.845546	1.92285	2.25081	1.17893	6.81822	27.3193	24.4503	16.147	9.33155	2.98772	0.0278008	0.0420531	0.055294	0.146906	1.02886	7.94738	14.2418	20.0887	8.46857	2.95031	6.53322
T	M	312	1.56219	0.576546	151.513	3.36388	2.40574	39.4387	27.8681	39.7082	1.98101	5.07528	1.83254	0.543085	0.557462	0.577068	0.00395456	2.91874	8.7076	2.7976	6.3901	2.38136	0.879169	0.0484468	0.546418	1.42915	1.15929	3.26922	2.53912	0.194425	3.5402	16.2088	17.89	4.52296	4.93204	4.59154	311.433	702.896	17.2781	0.457202	4.08592	11.8249	28.8547	277.816	131.607	158.876	11.9137	0.49621	2.30187	24.7032	63.2893	32.9291	73.1241	2.15433	6.86479	22.3133	4.02978	2.32197	2.50783	5.12917	7.49348	9.09002	2.27685	4.68131	12.0468	9.56581	6.07756	11.8938	4.88397	1.68281	2.16029	1.32373	3.78629	1.57959	9.37869	1.60729	3.01806	5.16369	1.46627	3.97008	2.08446	1.36974	0.322039	2.25075	4.03533	2.52226	5.86933	5.33149	3.413	2.35853	8.74315	0.534685	2.87818	30.655	2.27807	0.591384	9.53119	7.34193	126.077	15.731	3.63498	23.0466	10.8591	1.56872	9.4843	6.53095	5.28895	28.322	25.7328	12.0952	12.582	16.7695	74.0234	3.99177	33.4945	0.331074	13.038	540.1	125.203	0.511017	15.0204	1.31519	615.095	2004.84	40.004	9.95586	13.7196	141.685	13.697	0.142618	0.059749	18.069	1.38854	1.63167	0.145122	8.31381	6.84586	0.754385	7.54199	7.45062	3.75037	0.179555	0.191452	0.139889	6.71028	22.4858	17.8037	6.22812	3.99232	2.97063	1.00376	66.804	79.828	36.0413	9.61924	1.67894	3.44528	7.69675	5.27198	1.95413	173.463	183.223	61.8426	13.3767	2.04675	3.84763	4.68799	2.39135	14.4553	49.5616	49.8374	30.8106	13.5086	3.15682	0.00183053	0.280217	0.055294	0.110596	1.78894	5.14101	7.52692	7.58881	3.22436	1.21172	1.3767
T	M	37	0.532548	0.576546	184.36	2.53656	2.36149	50.251	28.2042	25.3673	2.03007	10.7361	2.72474	0.543085	0.557462	1.60966	0.00395456	3.59975	11.3171	2.20058	3.2399	3.84034	3.33856	0.000135601	0.73379	0.857079	0.615466	2.18218	2.40265	0.194425	0.550146	10.1749	3.20425	0.451434	0.663707	0.406435	140.126	268.754	3.70712	0.457202	1.46751	4.08322	12.9881	120.817	58.6832	115.611	4.62267	0.49621	1.75387	14.5766	63.896	26.4811	49.9431	2.03975	5.16734	16.4467	2.0377	0.464994	0.529147	3.23748	2.87925	4.68189	0.538714	2.20188	8.64922	5.97221	5.21829	10.1268	2.71997	1.95452	1.53602	0.431483	1.67569	0.427003	4.47916	0.354707	2.78121	6.68383	1.29304	3.77811	2.08147	0.435363	0.322039	0.377238	0.411401	0.463822	4.70414	2.38045	1.76969	2.2613	9.84168	0.534685	0.501232	31.8819	0.874996	2.28332	4.65375	3.92512	103.007	9.85017	2.86827	27.5905	9.69118	1.53947	7.59092	5.07892	2.58345	20.5802	15.271	6.10878	7.42471	10.809	71.7796	2.95536	10.6277	0.15067	4.92321	430.612	55.3432	0.0816212	8.09704	0.242648	473.545	1116.04	17.5262	6.23137	8.50035	152.626	9.79232	0.4979	0.231949	14.1079	2.0415	1.18019	0.145122	17.7572	11.7754	1.00269	15.1645	16.1298	5.11141	0.0212192	0.982631	0.504086	3.98346	9.47247	6.56422	2.01909	2.02826	1.51165	0.209883	52.7732	60.0436	24.3925	4.95073	0.864183	2.07631	5.55751	3.89526	1.31195	234.366	266.873	92.2645	13.2364	1.59489	3.76829	4.91908	2.44194	18.4388	70.619	70.4638	41.7086	15.9801	2.8313	0.881576	0.689363	0.387545	0.403062	3.1252	11.0894	15.6534	11.7182	4.35006	1.98081	2.34187
T	M	86	2.47655	0.576546	152.796	3.6429	2.07193	53.3115	28.9215	27.8853	4.39339	10.7446	1.72418	0.543085	0.557462	0.577068	0.00395456	3.71616	10.2439	3.77325	5.41983	4.9146	2.63047	0.175583	0.897638	1.08147	0.708448	2.54154	2.31892	0.194425	2.35691	16.0457	20.2358	0.451434	2.74028	0.406435	276.101	344.944	11.8983	0.457202	2.49228	4.71431	36.3575	199.926	145.232	199.401	16.7181	0.49621	3.13689	55.5386	119.468	49.8988	50.2507	4.85218	10.8917	21.6091	3.33728	2.7667	2.78476	5.13665	9.32644	5.86471	2.15084	4.75887	19.7176	10.8172	9.53714	16.6532	4.74221	2.40905	2.41641	1.65663	2.64668	2.25197	7.87427	1.3699	3.89291	9.1818	2.58723	2.8853	1.87863	0.435363	0.322039	0.377238	1.74633	1.80406	8.39671	6.82147	3.67911	2.95823	9.78906	0.534685	6.05219	43.8136	4.31352	0.591384	4.97526	4.45611	127.782	11.7946	2.84177	24.7246	9.05979	0.433136	6.79823	5.38385	3.19669	25.7728	16.5116	9.32334	9.34238	14.0829	87.8508	3.58985	35.8059	0.15067	9.4773	623.008	180.84	1.18119	17.2242	2.37466	722.142	1442.16	73.9875	13.0954	12.35	274.353	27.2547	1.53375	1.20117	16.5669	2.79176	2.54229	0.145122	15.4461	8.86229	1.20063	12.0049	8.82342	3.48519	0.289597	0.711764	0.350539	21.4763	45.6239	28.2224	8.72618	4.90479	3.70921	1.01941	161.424	163.893	59.5558	16.5325	3.62451	5.51007	11.4903	5.83538	2.66112	368.428	282.024	100.078	31.5889	5.8756	6.32552	6.28611	3.65296	40.6793	91.9715	88.4161	66.7138	30.3225	7.11284	0.178416	1.11974	0.871715	1.40818	7.21674	20.5825	25.3842	17.4603	6.66022	3.73834	3.69522
T	M	87	2.39263	0.576546	159.228	4.2024	0.649515	45.004	27.729	16.0871	2.0798	7.46729	2.47488	0.543085	0.557462	0.577068	0.00395456	1.01021	9.46897	1.16398	1.01608	0.857584	0.879169	0.0155536	0.804098	0.202309	0.19788	1.79712	1.85542	0.194425	3.74753	21.8021	26.2291	3.83275	4.04064	2.6264	380.362	586.067	17.9558	0.457202	3.80212	8.37415	37.727	266.754	173.098	259.129	11.2274	0.49621	3.97601	50.0087	150.626	51.1845	111.561	4.08933	13.7662	49.7477	5.57638	2.19876	2.88381	5.27807	6.78958	7.3338	0.538714	2.95173	10.8807	9.55751	4.5815	10.904	4.87121	0.474805	0.542989	2.17367	3.23356	2.29561	9.77014	1.63932	3.77568	12.3347	2.4001	7.44985	6.64706	1.34408	0.322039	2.13404	2.1142	1.88532	4.19365	5.19106	5.46463	5.70113	20.4901	4.65451	6.99992	62.8648	5.88041	4.85288	7.40837	4.83111	125.288	15.2596	2.66495	23.7137	11.6584	0.433136	6.72116	6.66555	3.36608	25.472	22.2622	10.6769	11.7676	24.6371	103.835	3.21401	35.7907	0.15067	9.1783	638.425	221.244	1.23381	19.1759	2.74248	814.205	1701.63	52.9388	16.6967	14.2804	303.756	17.4295	1.90915	0.452427	34.3415	1.92344	2.50139	0.145122	17.9856	11.0904	1.93502	13.2281	12.4026	10.0157	3.60889	2.76363	1.50073	6.70133	26.1139	28.0628	13.7871	3.33452	3.30586	1.07169	110.431	151.178	72.2141	19.8845	4.61065	3.38906	11.1377	7.99071	2.65211	380.269	405.951	154.443	38.873	7.0148	6.44016	9.04857	5.26427	32.9855	129.844	135.497	95.818	46.3303	11.4113	0.326334	1.2327	1.13415	1.5789	7.98659	27.3121	38.5251	34.7499	15.4318	8.21245	8.89032
T	M	138	2.77692	1.52388	212.511	3.68998	3.28888	73.4952	34.8765	36.4942	3.46965	14.359	4.21626	1.97281	0.557462	1.51446	0.00395456	3.21753	11.161	4.3642	5.05647	4.06628	3.85985	0.137523	0.126751	0.939408	0.749743	2.60541	1.92264	0.194425	3.18096	16.9558	11.3015	2.00354	2.71593	1.58799	228.652	326.393	9.24607	0.457202	3.43842	5.34467	36.8941	200.892	108.216	204.624	56.3335	0.49621	4.08049	44.7923	137.439	90.9115	97.566	4.89651	17.455	44.2946	3.84834	2.19468	1.94775	4.59888	3.90989	3.46155	1.4578	2.32217	16.4067	12.6722	10.3349	18.0868	8.22254	3.6476	4.09753	0.431483	1.26689	1.2547	5.1893	0.354707	1.53345	4.40424	2.02238	1.81434	1.54887	0.960555	0.322039	0.377238	1.15193	0.967916	5.69255	6.85308	3.24516	2.62175	9.37561	0.534685	4.87336	44.3498	2.41634	2.02545	8.54085	5.48932	147.866	15.9373	3.13461	24.7101	10.1996	0.433136	10.8592	5.82268	4.21276	35.8049	24.6697	12.6312	10.3681	20.8867	85.1131	2.49924	52.3505	1.00284	12.9486	659.931	111.417	1.86903	16.1647	1.25941	690.675	1526.9	62.2623	10.0402	11.8302	286.945	111.804	0.518426	1.51643	26.2824	0.660723	2.52398	0.472901	13.0535	8.37762	1.66568	9.89672	8.64102	3.5009	0.0212192	1.3822	1.13693	8.39873	28.7488	23.6639	10.1985	4.35903	3.36244	1.15649	77.7244	93.5781	44.6334	14.8889	4.50726	3.78199	8.47528	5.2976	2.41141	224.374	214.42	84.7256	28.3488	8.13279	4.45892	5.46466	3.06372	25.7278	73.9858	75.3401	54.4599	32.9196	12.0469	0.00183053	0.441555	0.249647	0.638103	3.33918	13.4555	26.1772	24.5808	11.7374	3.69129	4.50991
T	M	264	0.532548	0.576546	191.795	3.62182	3.30192	62.8029	33.6906	32.0625	3.05676	13.3177	3.07688	0.543085	0.557462	0.577068	0.00395456	3.97579	11.5941	2.81135	3.86271	5.179	4.39336	0.00571329	0.697244	1.5562	1.32534	3.68664	4.47377	0.466562	3.48148	23.9818	18.0325	2.89176	4.64157	3.71592	339.024	632.242	13.9333	0.457202	4.72195	11.8129	33.852	291.525	172.251	350.802	22.0262	1.88439	7.00692	45.1712	189.619	74.9411	123.197	5.58116	14.6209	40.5996	6.34085	2.49525	3.59491	6.38463	7.76905	8.6893	2.52428	3.80539	18.1689	17.6631	9.72202	18.4648	6.63611	3.00045	2.84409	0.431483	2.98464	0.427003	7.58867	0.354707	5.69725	14.8413	4.04808	7.69177	4.41264	2.68359	0.322039	0.377238	2.55002	2.01077	10.9853	7.8118	3.52291	0.655518	9.038	0.534685	4.43698	64.6161	0.874996	3.21382	16.1555	10.4857	234.421	32.5253	5.51351	48.8874	26.1408	3.24778	19.657	14.4079	6.81584	40.6941	43.5554	15.7846	19.6944	21.137	133.657	5.59237	53.4386	0.747789	21.2201	1193.86	196.119	0.406879	25.0714	1.50522	1120.54	2837.56	59.7865	13.8547	18.7145	519.421	41.8369	0.725699	1.06201	39.7361	0.535477	0.785478	0.145122	14.1592	9.8836	1.00554	17.6017	16.0866	6.0603	0.571296	2.50989	1.01359	4.41927	25.749	20.7783	6.03062	5.49008	4.36557	1.41025	111.932	142.625	65.7974	14.1195	2.3441	3.8145	13.6485	9.34	3.01784	428.841	438.443	147.283	29.3531	4.33758	7.1598	8.8483	4.81268	21.3131	96.2622	98.2753	67.2978	29.9249	7.12867	0.00183053	0.470897	0.670922	0.760598	3.74704	21.2662	31.9092	25.0462	8.58332	3.52596	3.86307
T	M	311	0.532548	0.576546	120.571	3.56478	1.9655	32.9269	23.5788	19.0046	1.8752	7.72539	0.55748	0.543085	0.557462	0.577068	0.00395456	2.41021	7.70146	2.3573	2.30326	2.79795	0.879169	0.00760052	0.126751	0.747376	0.743719	1.93797	1.94238	0.194425	1.56884	11.3994	12.1421	1.6483	3.23625	2.14135	225.377	353.339	10.0323	0.457202	3.45386	7.14734	20.8182	170.97	102.62	190.429	13.2838	0.49621	3.91135	26.0932	97.9562	39.5579	50.2119	1.5704	5.72289	16.3845	3.29179	0.464994	0.529147	2.89312	3.39916	2.82345	0.538714	2.02847	10.3121	6.08901	4.8918	10.6246	3.11786	0.474805	0.542989	1.6751	2.18872	1.63147	6.55258	1.23163	3.51885	10.4122	3.34639	4.3721	2.86225	1.6239	0.322039	0.377238	1.71314	1.55267	7.88827	6.24062	1.93318	0.655518	4.06818	0.534685	0.501232	26.3175	2.03497	0.591384	8.58919	5.57715	98.7837	13.9045	3.25393	23.2601	10.4258	1.71853	5.8633	5.36088	3.39299	18.1628	16.4579	7.50597	7.75552	9.07247	54.8222	3.6355	18.3522	0.15067	6.44168	363.638	82.7617	0.0816212	9.93333	0.749853	424.645	1067.16	26.2292	4.84279	7.31209	180.898	14.5905	0.066189	0.115382	10.5355	1.58064	2.19206	0.145122	15.155	8.00928	1.04555	14.8071	10.262	6.14678	1.29316	1.7572	0.618477	4.68055	20.3764	14.6686	4.31359	4.56745	3.1624	0.92372	78.7178	101.612	40.1326	9.83577	1.79407	3.90063	12.007	6.76378	2.1601	335.495	265.81	76.4585	17.9162	3.15771	7.55609	7.90841	3.66034	25.515	100.842	84.1516	49.5977	19.8128	4.80016	0.00183053	0.893501	0.715145	1.0783	5.27332	17.2318	21.2414	14.848	5.12311	2.94358	3.23013
T	M	318	1.96422	1.49907	191.962	3.99039	3.54499	65.0878	29.8178	23.5198	3.26031	7.51392	1.76898	1.46859	1.01829	1.2602	0.313958	4.42013	16.2814	3.565	3.75506	3.63312	2.947	0.0350811	0.497897	1.50042	1.3746	3.21736	2.85584	0.499219	4.85528	22.2587	18.6414	3.59302	4.46501	5.61508	275.239	616.828	13.1226	1.05905	4.69283	12.3078	35.384	300.968	200.118	218.705	9.72878	3.18097	4.49029	63.6046	127.456	51.1499	74.0908	5.90546	14.0363	29.9693	4.78755	2.37084	2.66085	4.95942	7.52273	6.30205	2.10173	5.0554	17.1131	12.4809	8.19589	17.1842	6.26225	2.14607	2.42397	2.25483	4.30144	2.15991	12.8644	2.51944	5.7769	14.0173	4.11439	6.951	4.30524	1.92805	0.796796	1.73913	3.1277	2.85097	8.36651	7.33701	8.66108	3.79254	14.3776	2.58583	5.76239	52.14	2.50551	3.48212	12.8164	8.36672	166.964	17.3012	4.38139	31.649	11.925	2.19003	12.3753	7.20047	6.01717	29.1131	23.416	13.3077	12.537	18.0032	80.2397	4.52805	58.4358	0.52493	19.0125	663.605	148.697	0.605818	26.0287	2.23546	601.934	1563.62	32.6783	84.7523	19.4041	180.454	9.53912	0.066189	0.638142	11.0231	5.83861	6.80013	1.07986	30.4252	16.7574	2.1436	22.4242	17.0449	4.99822	0.346473	1.34911	0.310728	34.483	122.745	79.3585	24.2249	27.2057	18.0208	4.8097	311.242	344.991	138.048	29.3615	4.96257	29.6572	47.7485	22.7894	7.48641	652.21	575.647	189.67	35.5481	6.23729	45.6092	40.8324	16.6947	64.6822	204.013	162.888	87.6156	32.1353	6.95961	0.00183053	11.7996	9.0593	5.93687	9.46224	24.4555	31.3957	20.4507	5.83595	4.67749	2.72696
T	M	4	0.532548	0.576546	81.3874	2.19513	0.649515	22.2338	20.9061	12.0623	0.55875	4.65328	0.55748	0.543085	0.557462	0.577068	0.00395456	1.01021	4.83397	1.16398	1.01608	0.857584	0.879169	0.000135601	0.993491	0.59831	0.19788	1.13064	2.6692	0.194425	2.05106	21.1089	15.7958	1.62471	2.5028	1.78839	295.975	475.665	10.932	0.457202	2.74686	6.19514	26.255	204.087	126.777	179.86	8.75378	0.49621	2.17745	27.8797	91.2275	42.5646	44.1581	2.69321	9.35584	16.3696	3.52414	2.06037	2.68844	6.3325	5.97743	7.01198	2.26844	3.93908	11.1536	9.50519	5.26905	16.4687	5.16527	2.60732	2.64183	1.3517	2.08006	0.427003	5.53309	0.354707	2.33649	6.8965	2.05672	3.0101	1.96323	0.435363	0.322039	0.377238	0.411401	0.463822	1.24866	2.10291	0.786195	0.655518	6.31002	0.534685	0.501232	33.3263	0.874996	0.591384	3.4839	2.54268	95.5209	9.65554	1.89716	26.3133	9.93931	0.433136	4.04495	4.94484	0.825343	13.9883	12.8781	3.65462	5.24834	10.1448	82.6583	2.55552	13.4128	0.15067	5.00157	442.098	99.581	0.0816212	10.6104	1.07615	538.575	1048.92	17.152	7.11968	8.53051	148.848	8.29878	0.415475	0.400212	8.95703	0.00360175	0.0670639	0.145122	5.9902	3.54658	0.0832011	9.01532	5.94015	0.594363	0.0212192	0.37799	0.139889	1.9076	8.00822	5.89941	1.95404	1.13133	0.87144	0.0302332	53.7791	60.2257	22.6936	3.90786	0.325995	1.65929	4.86007	2.80795	0.591235	246.246	202.204	50.4402	8.03791	0.814854	3.83802	4.3991	1.7166	29.1794	113.917	79.6936	33.9685	10.0505	1.81246	0.379689	0.843832	0.149956	0.194631	4.1607	13.197	16.8277	9.75543	2.59429	2.61168	2.34739
T	M	18	0.532548	0.576546	165.694	5.03777	0.649515	48.0516	26.9949	13.8106	2.67644	9.33374	1.89862	0.543085	0.557462	0.577068	0.00395456	4.13371	10.413	3.46111	2.80211	3.83396	2.53317	0.134833	0.799618	0.696956	0.19788	2.26226	2.11878	0.194425	3.01682	14.8136	27.4636	2.08674	2.28206	0.406435	281.734	338.017	9.21824	0.457202	2.3211	3.20213	35.2008	180.24	140.529	237.35	16.457	0.49621	2.17458	48.7522	139.038	65.0638	77.8032	5.59697	17.688	32.6098	6.12646	2.14702	2.40521	4.55452	4.85288	5.378	0.538714	2.8974	12.9726	9.17879	6.94356	13.1629	4.60819	1.96817	2.03254	3.18197	3.64658	1.99369	8.19653	1.62949	7.34123	16.0528	4.96502	7.74476	4.74722	1.48037	0.322039	0.377238	0.411401	0.463822	4.91319	4.13526	6.18726	2.89076	7.66465	2.98734	6.27804	46.1861	0.874996	0.591384	7.249	2.29558	109.175	14.0797	0.915715	17.209	7.73231	0.433136	3.85041	3.90332	1.62081	18.6199	15.3577	5.13734	5.0158	13.5516	63.3625	1.51778	42.5664	0.866535	5.19033	540.363	303.862	1.21166	15.0806	3.20732	713.962	1039.94	35.3521	8.82498	8.73829	246.75	22.7443	0.529422	1.84886	18.1508	4.58395	6.47246	0.590588	23.787	15.8623	1.79863	18.4411	11.7927	3.24842	0.401024	2.23578	0.880386	14.0328	68.8186	57.9844	15.668	5.51418	5.27625	1.44729	196.806	311.758	117.934	22.0095	3.85225	4.03071	14.0828	7.2908	2.55562	596.118	441.747	128.073	28.3114	5.96195	6.16201	6.87415	3.45026	37.8993	119.009	90.7464	61.776	28.8387	8.8379	0.0620306	0.814675	0.299054	0.689063	6.50242	23.6807	35.9754	26.3076	8.63495	5.38626	5.20541
T	M	29	2.29648	0.576546	180.343	3.18913	2.42037	53.5598	38.45	31.287	2.83812	11.8137	2.25007	1.49205	0.557462	0.577068	0.00395456	3.27091	10.247	3.52112	4.24085	4.16077	2.60444	0.241707	0.770492	0.987327	0.611858	2.99426	2.65791	0.194425	1.67248	13.6418	9.46825	0.451434	2.91614	1.81752	256.371	360.342	7.51411	0.457202	3.71309	5.73317	31.6828	175.308	110.455	205.337	9.5526	0.49621	3.64421	26.7862	107.731	52.2403	65.309	3.58734	10.9426	20.3467	3.84064	2.19148	2.44232	4.65615	7.50869	6.54313	2.2469	4.10184	15.1344	10.9494	9.75897	15.4155	5.13498	2.93927	2.58067	0.431483	1.39889	0.427003	4.27833	0.354707	2.71686	7.04046	1.78178	2.85221	1.71066	0.435363	0.322039	1.28317	2.4452	1.52515	7.10143	5.9273	4.81057	0.655518	8.94417	0.534685	3.75776	47.7923	0.874996	2.4121	5.35643	4.2473	118.151	12.3864	2.81653	25.9145	11.1009	0.433136	6.05148	5.54204	2.35739	21.9169	16.2076	7.15647	7.38426	16.4647	76.482	2.64433	28.2523	0.15067	9.81344	560.232	108.042	0.353184	13.7927	0.993939	719.184	1315.53	31.6116	8.93573	9.91048	246.917	15.2867	0.940578	1.99979	17.3253	0.280466	0.398992	0.145122	9.95292	4.89979	0.34354	8.69387	6.2181	0.709267	0.0212192	0.497236	0.139889	4.20454	14.3253	8.88668	2.675	2.93457	1.8583	0.269008	71.9818	74.8699	26.0386	4.92734	0.849883	2.81147	7.32449	3.72456	1.22678	252.609	186.425	49.9291	10.4997	1.69891	4.6113	4.29999	2.0545	20.3655	63.0748	49.2466	31.2349	12.3742	2.85036	0.454965	0.415167	0.28094	0.506123	2.59634	10.9585	16.916	10.7003	3.41112	2.23257	2.33297
T	M	60	0.532548	0.576546	123.062	1.93724	1.72839	48.5867	26.2465	26.3276	0.55875	5.56924	2.10785	2.06175	0.557462	1.89255	0.00395456	3.76304	10.1787	3.63771	4.52082	0.857584	2.51178	0.125457	1.01975	1.12413	0.87913	2.97405	3.09887	0.194425	2.4548	18.9514	10.442	0.451434	2.25812	1.74066	249.137	468.721	11.0542	0.457202	2.50158	6.477	37.4577	270.624	116.904	131.682	24.7097	0.49621	0.598608	29.0336	84.1443	41.0531	58.3793	2.22784	5.60395	25.4381	2.77239	2.63215	3.0243	7.16097	6.60653	6.14319	2.98252	3.74117	14.0343	10.0576	8.13195	15.77	6.05252	3.01976	2.95149	1.51556	3.31633	1.53069	10.2825	1.95853	3.1466	8.72406	2.94456	5.26953	3.50151	0.435363	0.322039	1.45174	3.9755	2.21654	7.11046	7.70526	0.786195	0.655518	9.1339	0.534685	0.501232	29.5613	4.04314	0.591384	6.97799	5.07574	141.756	13.8663	2.35636	22.109	8.87606	0.433136	4.56167	4.26302	2.51363	23.1057	19.418	8.48738	7.9515	12.886	80.7106	1.9433	26.4827	0.15067	8.82633	563.821	88.6558	0.644367	13.1089	0.806428	592.944	1319.14	35.6783	9.93807	10.8634	136.705	49.6618	0.066189	0.059749	13.3173	2.21377	2.60049	0.598751	13.7527	7.90059	0.584582	12.7107	9.39614	2.7894	0.0212192	0.336466	0.323815	6.04807	18.2685	13.28	4.18862	4.08148	2.92513	0.985365	76.4667	74.1009	27.2817	7.1071	1.35011	3.53503	8.36903	4.51364	1.75121	252.331	196.548	54.5368	11.708	1.82045	4.9235	5.26317	2.28951	26.4279	67.5723	48.3673	26.1801	11.3744	2.65199	0.232567	0.679528	0.24902	0.320495	2.13678	7.44729	9.32597	9.00019	3.59506	0.972838	1.4552
T	M	81	3.06416	0.576546	158.92	2.97629	3.14399	66.2603	41.1655	49.7823	3.38301	10.1745	2.25949	0.543085	0.557462	0.577068	0.00395456	3.27785	10.6524	5.11638	7.04076	3.968	2.4517	0.000135601	0.734567	1.09365	0.19788	2.98658	2.3252	0.194425	2.8697	12.741	9.5335	3.4324	2.91236	2.4661	206.234	457.332	14.8481	0.457202	3.61532	9.40468	30.9506	288.471	141.605	193.967	21.3422	0.49621	4.09337	32.0178	106.373	51.0539	60.2344	2.4403	9.46149	18.9667	4.28551	0.464994	0.529147	4.11662	4.96508	6.8471	1.84192	3.23317	10.965	9.02097	5.15433	11.7564	3.86326	0.474805	0.542989	0.431483	2.02647	1.24298	9.38498	1.86343	3.12759	8.88701	2.61482	3.21941	1.51898	0.435363	0.322039	1.58764	3.6031	2.07657	9.04263	7.65778	2.99822	2.38874	12.0777	2.80054	3.34814	47.6817	4.65218	0.591384	10.3512	5.24884	131.095	14.7581	3.37102	22.0033	10.518	0.433136	10.3808	7.22739	4.61893	26.4389	23.1673	10.3605	10.4335	15.5922	72.2293	3.33748	45.0366	0.395743	12.6567	529.351	96.8145	0.594681	14.5287	1.00439	595.026	1769.56	56.2848	9.60974	14.1575	215.726	32.2408	0.296988	0.323441	14.7991	0.0634412	0.481302	0.145122	7.12422	4.99984	0.994239	10.2149	10.3829	4.37922	0.160834	0.34202	0.139889	1.83335	12.9868	13.6295	6.97438	1.91144	1.58937	0.536704	35.9705	53.977	33.122	13.3704	3.32309	1.65914	5.66919	4.72091	2.12366	190.652	207.538	90.275	30.8275	6.73827	4.3925	5.88334	3.6985	21.5176	98.451	110.862	79.2922	38.8442	11.8647	0.311399	0.786237	0.583539	0.784068	4.39796	13.9159	21.3981	17.9197	8.23586	3.633	4.58286
T	M	107	1.44087	0.576546	169.604	3.8122	2.44244	64.4227	27.2736	30.7727	3.19259	12.7289	2.42903	0.543085	0.557462	0.577068	0.00395456	3.18023	10.5049	3.05915	4.04185	4.75815	3.24264	0.000135601	0.126751	1.21452	1.18067	3.47497	2.20717	0.194425	0.550146	7.19081	9.56569	2.12568	1.75595	0.406435	169.672	366.04	9.50929	0.457202	2.54261	6.3072	23.2276	220.867	118.758	226.302	18.8096	0.49621	3.75567	42.8964	152.356	62.299	68.7307	3.59086	13.5281	27.483	4.62742	0.464994	0.529147	2.55459	4.68508	4.31171	0.538714	3.03068	8.84225	8.12634	4.74992	9.51655	3.52775	0.474805	0.542989	1.11108	1.91809	1.29087	6.73531	1.02659	3.61645	12.0863	3.68349	5.16253	3.68255	1.15218	0.322039	1.87169	3.2129	2.15395	10.4841	7.97905	2.00891	0.655518	7.52581	0.534685	2.98285	43.7809	3.06648	0.591384	5.1711	3.13736	78.2399	10.4326	1.43208	13.5513	6.40512	0.433136	4.73132	4.43824	3.22738	18.4323	14.9637	7.82792	7.00155	11.3126	36.8118	0.581876	22.7517	0.15067	6.41363	445.908	81.4537	0.203526	10.5281	0.586481	411.413	1491.3	35.5217	7.62143	12.1606	246.263	25.9235	0.298749	0.568451	15.8917	1.36748	2.69166	0.343121	13.3562	12.2296	2.35772	16.7283	19.0839	8.35924	0.514076	3.01381	1.83802	4.47445	27.7561	27.4257	11.2639	3.66063	3.9336	1.51763	95.0563	156.211	89.2763	27.0585	5.04332	3.40352	12.6191	10.62	4.11276	413.783	517.425	223.997	57.562	9.91514	7.53535	11.3767	7.2222	32.9107	125.871	155.605	113.834	54.3112	15.1656	0.029589	0.702343	1.01603	1.52922	9.1191	27.2028	43.2876	33.3072	14.0254	5.87822	6.51727
T	M	108	1.93042	1.53351	182.496	3.86573	3.44038	69.0953	28.8762	33.7438	3.33041	11.5944	1.83228	0.543085	0.557462	0.577068	0.00395456	3.25594	10.554	3.11067	4.07003	3.77727	2.58255	0.000135601	0.126751	1.30562	1.27593	3.68201	2.19663	0.194425	0.550146	8.71362	10.9091	2.39874	2.82059	2.65285	179.085	417.793	14.2589	0.457202	3.38406	9.82308	29.2223	247.3	131.566	235.154	29.4032	2.48796	5.88177	49.5126	146.216	66.9677	65.282	4.07963	15.3807	26.4621	4.09371	0.464994	0.529147	2.25333	5.87147	5.86935	0.538714	3.78526	9.30374	7.69186	4.57873	9.78819	3.46241	0.474805	0.542989	1.32799	2.74694	1.79603	8.22985	1.77965	3.93664	11.999	4.24846	5.03572	3.50878	1.22957	0.322039	2.50978	4.54102	3.07528	11.9312	10.4035	2.94645	2.48083	9.90583	2.19521	4.4261	48.7369	3.90641	0.591384	7.61345	4.20107	93.1245	11.697	2.61968	15.9573	7.77675	0.433136	6.50778	5.182	4.39972	22.1298	16.6069	10.1872	8.72297	15.1917	41.5674	0.581876	37.3016	0.15067	11.5663	519.483	105.995	0.386815	14.6117	0.832898	496.231	1714.97	61.8932	8.75615	13.9402	270.848	42.3359	0.261078	1.18066	17.2137	0.822583	1.40205	0.145122	12.1245	10.0357	1.61126	12.1659	15.0805	9.81982	1.24706	1.80705	1.27124	5.96818	29.3263	27.2931	12.3164	4.87765	4.42892	1.91493	90.0769	125.433	78.4157	28.2956	7.05714	4.07277	13.0373	11.1795	4.76677	325.016	428.865	219.405	67.5277	13.7762	8.15663	11.8282	8.02942	32.7491	108.538	142.985	119.197	70.7005	24.0665	0.167233	0.752692	1.13864	1.92338	8.59129	26.8489	45.4869	40.2818	18.9059	7.07383	8.10008
T	M	109	0.532548	0.576546	140.757	2.57154	2.80753	53.598	24.378	25.4885	3.4092	11.0903	2.0975	0.543085	0.557462	0.577068	0.00395456	3.36505	9.33684	2.59184	3.53452	4.18218	3.00792	0.000135601	0.126751	1.28616	1.27535	3.43767	2.73216	0.194425	0.550146	8.87156	7.82704	1.65959	2.2791	2.01509	170.562	334.26	9.20742	0.457202	3.25317	7.87602	27.3349	199.671	118.349	202.951	14.5131	1.61374	4.79694	44.7204	138.383	49.5539	58.6478	3.53404	10.7157	24.0835	3.22843	0.464994	1.81535	2.83935	4.61391	5.4957	0.538714	3.116	9.81682	8.67035	4.78233	10.3081	3.4149	1.44883	0.542989	1.31323	2.31398	1.62466	7.55511	0.354707	3.90407	14.1468	4.13281	5.858	4.00527	1.28251	0.322039	1.98616	3.35151	2.34991	10.6972	8.55252	2.67668	0.655518	6.28028	0.534685	2.7449	43.4894	3.24891	0.591384	4.98267	3.45193	91.4129	11.2291	2.34897	16.4902	8.27498	0.433136	5.62856	5.6745	3.48295	18.9729	17.1381	8.71755	8.39431	10.968	46.6958	0.581876	28.8737	0.15067	9.24447	492.086	82.8527	0.47289	13.0355	0.587306	493.105	1302	37.4871	8.15471	10.7161	216.43	18.9428	0.26069	0.350724	13.4445	2.75359	2.66718	0.424884	16.8516	13.115	2.73826	17.6015	18.646	7.9313	0.744745	3.15831	1.55598	4.67101	27.6837	23.9295	8.08127	5.80373	5.16681	1.8	110.609	151.505	74.7008	20.5337	3.60159	5.42758	16.8879	12.6341	4.39082	436.748	506.257	201.36	47.1422	7.57552	10.5143	13.7818	8.141	34.7389	123.176	136.926	94.4879	43.9734	10.8929	0.00183053	1.11792	1.25651	1.66908	8.59856	25.3145	35.537	26.3129	8.69595	4.77495	3.71555
T	M	110	0.532548	0.576546	137.067	2.81468	2.70736	52.3	22.3095	24.5186	2.8707	10.365	1.86917	0.543085	0.557462	0.577068	0.00395456	3.09887	9.09495	2.45839	3.35432	3.964	2.99297	0.000135601	0.126751	1.44345	1.19279	3.65805	2.36474	0.194425	0.550146	9.01891	9.73281	1.63343	2.47298	2.16592	186.45	362.863	10.1469	0.457202	3.2537	8.50804	27.8891	224.733	124.339	223.749	17.4007	1.90877	5.2064	47.4909	151.272	55.6166	61.1324	3.8704	12.8661	26.0336	3.56588	0.464994	0.529147	2.60943	4.50093	5.36385	0.538714	2.77602	8.02166	8.22967	3.99107	8.61373	2.96705	0.474805	0.542989	1.58114	2.3395	1.86725	8.5252	0.354707	4.00754	13.4713	4.0089	5.79446	4.56664	0.435363	0.322039	1.79325	3.07167	1.98326	9.93875	7.57066	2.47932	0.655518	5.95711	0.534685	2.57498	38.3241	2.90433	0.591384	5.73894	3.50807	91.8753	11.8695	2.33321	18.416	9.40298	0.433136	6.75007	5.71876	3.70308	21.502	18.1272	9.23141	8.52966	11.7004	46.6733	0.581876	29.5924	0.15067	8.317	481.424	96.519	0.443804	12.8269	0.898168	469.571	1357.94	42.5144	7.76153	10.5962	228.334	22.6701	0.22477	0.475161	13.8289	2.7333	2.13576	0.571779	16.5318	15.7057	2.90334	17.461	23.892	11.5443	0.709942	3.97025	2.26831	4.9391	26.924	26.683	10.7648	4.67066	4.91677	1.82586	107.915	168.596	96.072	29.9193	5.68666	4.73492	16.228	14.2773	5.58922	448.937	645.336	317.126	79.6439	12.7268	9.73456	15.9808	10.8311	39.2329	146.496	194.206	151.649	74.4166	20.5441	0.00183053	1.17269	1.42979	1.95385	11.0928	32.0509	49.3248	39.1469	15.9294	6.98566	6.32257
T	M	135	0.532548	0.576546	99.0378	1.25804	1.38323	25.9101	15.3123	18.3482	0.55875	5.42706	1.40345	0.543085	0.557462	0.577068	0.00395456	2.07389	5.81615	1.16398	2.24029	2.52342	2.59055	0.000135601	0.520612	0.871497	0.546618	2.5258	2.42838	0.194425	1.2486	15.6273	7.54333	0.451434	1.86921	2.63191	208.144	574.699	9.33786	0.457202	2.31313	8.54078	20.3708	209.04	94.1217	194.264	9.18294	0.49621	3.08086	19.7305	90.1542	32.8045	69.8164	2.13684	5.47831	20.1667	2.79646	2.27643	1.98881	6.04729	5.97213	6.3052	2.69134	3.89487	13.6951	8.27427	8.10662	16.635	4.47581	2.29045	2.3095	1.08504	3.19501	0.427003	8.18316	0.354707	4.23275	10.8556	1.90163	6.71876	3.76619	1.04273	0.322039	0.377238	2.14041	1.53066	5.86278	4.18302	2.2094	1.74666	7.69396	0.534685	2.88387	35.8818	2.64303	2.59505	6.19666	5.95765	150.615	20.0496	3.84348	30.696	13.9243	1.56975	8.06597	7.67965	2.67335	26.1165	20.8625	8.81393	9.46019	15.9582	95.2146	3.58655	14.2354	0.15067	8.12445	569.651	71.5022	0.0816212	12.4133	0.682409	548.623	1826.41	31.1769	10.3774	14.6371	246.288	16.8694	0.652108	0.059749	21.1134	0.00360175	0.0670639	0.145122	5.4167	3.57408	0.0832011	5.62131	5.89187	1.64714	0.0212192	0.732842	0.292166	2.37847	5.60158	3.29802	0.592391	1.47159	0.982462	0.0302332	51.8016	47.2129	15.6446	3.28628	0.443633	1.73491	4.51117	3.14044	1.08776	185.174	196.362	58.9578	10.0676	1.11742	3.24423	3.82052	1.90255	14.108	49.5183	49.5591	33.8281	15.3597	2.90337	0.00183053	0.207723	0.055294	0.387407	2.25289	12.8635	18.4271	16.1196	6.56105	2.71468	4.13356
T	M	191	0.532548	0.576546	60.4907	2.14492	0.649515	14.327	11.0831	5.59483	0.55875	2.13046	0.55748	0.543085	0.557462	0.577068	0.00395456	1.01021	3.96794	1.16398	1.01608	0.857584	0.879169	0.02525	0.126751	0.202309	0.19788	1.62316	2.56773	0.194425	2.30998	19.2587	28.4262	2.84121	3.67392	2.50997	339.405	479.884	16.2992	0.457202	2.63558	6.59334	28.6775	199.745	119.695	174.761	11.5338	0.49621	2.3729	25.602	83.943	37.7919	58.6593	2.35345	7.22714	16.7363	4.17771	2.4813	2.69085	6.26473	6.06239	4.48386	2.02583	3.38949	15.8984	9.33901	7.19369	17.5819	5.09381	2.26979	2.48995	2.70675	4.08979	1.73302	8.48907	1.61476	4.2012	10.7747	3.06848	7.0907	3.59563	0.435363	0.322039	0.377238	1.76777	0.463822	6.36787	5.44747	0.786195	0.655518	2.7395	0.534685	0.501232	14.0005	2.89049	0.591384	8.38408	4.94571	129.367	14.0635	2.65225	25.4491	9.84654	0.433136	6.12772	5.27975	2.81084	17.3261	19.5294	7.12923	9.93137	11.6633	92.9458	3.33585	23.6172	0.15067	6.84011	452.08	173.35	0.620506	13.2192	1.69458	621.041	1238.3	24.7394	7.8593	8.80124	148.833	12.2263	0.249128	0.369413	13.022	0.887071	0.865817	0.145122	8.55575	4.66685	0.400551	9.35048	6.63829	3.25161	0.694414	0.702573	0.139889	2.19851	12.0483	10.4257	2.91571	1.84405	1.89856	0.378678	54.929	84.1878	30.8859	5.93192	0.697263	1.67456	6.58485	3.81742	0.87313	265.308	212.044	52.4431	10.1078	1.31613	3.63628	4.34984	1.95739	19.0827	78.3527	60.3856	30.6795	11.2054	2.45758	0.275192	0.0420531	0.055294	0.270351	1.69491	10.5197	14.834	10.6949	3.82826	1.77058	2.56259
T	M	211	0.532548	0.576546	134.24	2.06701	0.649515	45.9983	20.5445	18.0203	1.6394	7.0663	0.55748	1.66834	0.557462	0.577068	0.00395456	3.20475	9.55136	2.35225	1.01608	0.857584	0.879169	0.26877	0.850276	1.1422	0.630736	3.25247	2.79562	0.194425	0.550146	15.9604	9.32712	0.451434	0.663707	0.406435	227.925	452.932	8.39056	0.457202	2.12153	5.07561	24.4175	224.087	104.719	174.77	7.5359	0.49621	2.05393	28.4961	104.269	32.0462	41.6343	3.33651	6.83854	17.0954	2.32731	2.48947	2.46423	5.44484	6.76057	7.0492	2.69972	4.87711	14.0215	10.5311	9.68754	15.0488	4.0797	3.23104	2.4121	2.01634	3.22987	0.427003	8.17005	0.354707	3.78532	11.1433	2.61879	4.9402	3.47193	0.435363	0.322039	0.377238	1.80223	0.463822	5.84384	3.71852	2.43272	0.655518	6.18673	0.534685	0.501232	28.9112	0.874996	0.591384	5.25676	3.62917	139.864	14.5868	2.28388	24.4743	11.0659	0.433136	6.53866	5.42635	2.24298	27.7252	19.4909	8.09337	7.46288	16.872	80.7223	0.581876	13.1111	0.15067	4.96782	525.832	90.3657	0.244376	11.5595	0.808271	577.326	1607.66	37.2404	9.66987	11.9271	216.3	10.4996	0.735178	0.436843	11.907	0.0358029	0.0670639	0.145122	9.15431	6.07738	0.0832011	8.50705	8.4399	3.15109	0.0212192	1.43096	0.505121	2.62466	5.4363	3.84846	1.25793	0.772302	0.709131	0.0705371	46.8917	47.0492	18.1741	3.50357	0.453289	1.32014	3.53908	2.6559	0.783152	186.525	202.9	63.0255	10.1763	1.11234	2.66048	3.43456	1.80802	16.4158	63.6858	63.8368	40.0763	15.3971	2.47087	0.00183053	0.182074	0.149014	0.39169	3.41477	13.5316	17.1039	12.1324	4.14839	2.30227	2.53247
T	M	253	2.18468	0.576546	149.357	3.79424	1.70339	44.4631	32.1494	41.1534	3.68828	8.82557	1.61254	0.543085	0.557462	0.577068	0.00395456	4.76823	11.5948	6.34639	7.82458	4.45083	2.61796	0.0552373	0.126751	1.02589	0.958938	2.656	1.74843	0.194425	3.9923	12.8869	22.5192	3.16605	3.2477	1.88276	222.89	438.348	18.0747	1.58644	2.41317	6.32493	33.3632	215.344	130.06	212.075	21.1027	0.49621	2.36534	29.7519	88.5363	39.4088	50.2287	3.36732	6.78605	13.8489	2.9871	1.53886	1.821	3.16838	5.3014	5.53944	1.64033	3.51867	16.0847	13.0907	6.86377	15.7766	5.32279	1.83444	2.0749	3.22931	5.98024	3.02058	16.3528	3.92679	7.32382	14.7003	4.55936	6.66624	3.09019	1.35098	0.322039	2.40288	3.70937	2.97826	12.7297	11.6597	7.26931	4.38506	12.1096	2.87723	5.25175	38.7673	2.07933	0.591384	7.52456	4.32497	84.5188	11.5527	1.63504	13.7558	5.71216	0.433136	4.07973	3.28573	2.9282	18.3254	14.4387	7.81742	6.70032	11.3412	42.9591	0.581876	52.2475	1.42531	9.03904	503.047	139.033	0.931813	13.011	1.2805	497.519	1144.66	58.0784	9.75843	9.28429	151.994	20.8543	0.230038	0.314018	8.83972	5.71279	4.96831	0.459357	19.8755	10.9021	2.20793	15.0287	9.86573	4.95946	0.197198	2.32043	1.82675	33.5277	79.3057	40.697	11.0845	7.37602	4.58652	1.40852	193.316	163.055	59.5176	17.2139	4.16689	6.28901	11.0379	5.56244	2.70996	310.108	219.079	79.8725	25.2587	5.86592	5.78267	5.11887	2.94812	36.7721	80.0457	65.0384	48.6879	23.9136	6.75896	0.00183053	0.593355	0.452126	1.05344	3.84683	11.5226	17.2898	13.7191	5.91592	2.90458	3.15464
T	M	271	0.532548	0.576546	58.6253	1.91285	0.649515	16.216	16.9875	6.00551	0.55875	2.89527	0.55748	0.543085	0.557462	0.577068	0.00395456	2.69388	4.89967	2.65137	1.01608	2.46467	0.879169	0.0072429	0.126751	0.779774	0.19788	1.62291	2.15359	0.194425	5.07415	17.6042	25.7488	1.68773	4.01456	0.406435	276.195	206.29	10.5655	0.457202	3.3501	3.85499	48.5236	115.909	105.66	105.168	10.5535	0.49621	1.77453	36.5231	65.6032	30.0468	34.9766	3.40735	7.81299	15.6709	3.04242	1.49367	2.27036	4.80947	4.57296	3.81849	1.84793	2.46548	7.19976	6.65999	4.1943	10.2492	2.88325	1.5007	0.542989	2.47239	3.02139	1.78712	6.3085	1.80381	5.9934	8.63789	3.53141	4.84162	2.16922	1.24351	0.322039	0.377238	1.32719	0.463822	2.03585	2.0164	11.0165	5.68181	13.2808	3.20733	4.12411	26.3058	2.57855	7.846	6.68418	3.08622	107.217	10.0046	2.00442	24.894	8.844	0.433136	4.63485	5.18059	1.45314	15.4696	13.2412	3.71075	4.95078	9.21496	59.9713	1.4157	44.1979	1.38775	8.57522	434.339	199.473	1.72665	15.4158	2.32449	636.109	565.22	46.3709	6.92342	4.37411	106.206	12.5549	0.193238	0.679242	8.5099	0.259974	0.745053	0.145122	6.80967	3.40893	0.0832011	9.01252	2.47164	0.0389458	0.0212192	0.239315	0.139889	5.1937	25.2242	17.144	3.67082	3.00142	2.1869	0.407006	75.8974	86.6974	22.1462	4.35354	1.10036	3.12416	7.54002	2.44471	0.852957	238.724	102.832	17.7138	6.38208	1.61074	4.19413	3.30187	1.23069	28.4567	73.1871	32.7255	19.1884	7.30751	2.15768	0.142784	0.620933	0.177231	0.57425	2.46576	8.72726	10.529	7.59376	2.22803	2.35954	2.40241
T	M	319	0.874169	0.576546	100.515	2.23675	1.57791	40.4932	23.621	16.6735	1.88892	3.18904	0.910549	0.543085	0.557462	0.577068	0.0460752	3.08627	10.369	4.60836	4.29842	1.99785	1.55941	0.000135601	0.564999	1.03505	1.05296	2.45238	1.98511	0.194425	8.78263	32.9363	42.3345	5.10669	6.3248	4.76421	354.115	677.084	19.2267	1.40644	4.83332	11.9054	63.1665	424.02	235.189	194.342	8.64022	2.62261	2.79535	68.5259	118.914	49.0146	64.5817	6.54511	15.0201	31.1447	5.93622	2.89779	3.431	7.19458	7.46469	7.38915	2.16395	4.70255	16.5497	12.294	8.35507	18.6672	6.32964	2.76834	3.16979	4.27622	9.38777	5.0492	29.9693	9.75989	8.09858	16.8184	5.88268	7.8028	4.95885	2.1929	1.35	2.18569	4.24593	2.70961	6.9289	6.60942	15.6204	6.78383	22.8417	5.57142	6.59363	44.494	2.51734	4.67555	12.492	7.48862	154.078	12.6523	3.09698	21.2418	7.01939	0.433136	6.78496	3.98379	4.03416	24.0294	17.8303	10.7249	9.19351	16.5956	71.6471	3.06525	47.8831	1.15625	14.3502	465.477	207.404	0.706376	25.2258	3.2034	479.103	1123.58	33.1797	57.0141	14.8282	107.59	6.21556	0.066189	0.501574	8.73984	8.08318	8.14513	1.13386	24.1474	12.1542	1.27896	16.1293	10.474	2.99672	0.0859976	0.915116	0.139889	100.846	251.187	131.156	36.3223	51.3749	27.9091	7.70207	467.389	440.813	162.478	37.9023	7.58035	46.1828	57.3584	23.9358	9.35638	662.075	474.158	162.306	36.9622	8.62985	45.3251	34.2176	15.051	82.231	209.935	159.617	91.102	37.0739	9.97201	0.00183053	11.2891	8.28075	6.12463	9.47968	22.1236	29.9972	23.5981	8.71596	6.31364	5.51133
T	M	347	1.21825	1.42549	166.951	2.51566	3.07034	56.1418	34.8971	46.3458	3.79859	12.6338	2.18219	1.21677	1.07327	1.07194	0.85308	3.71766	14.1118	4.93909	8.776	6.32596	2.81737	0.0625642	0.39734	1.48988	1.3409	3.74401	2.74223	0.643736	2.10837	11.9739	6.91192	1.47005	3.06074	2.88202	209.432	406.099	6.9422	0.457202	3.34351	8.67217	27.9818	208.312	110.898	159.046	6.03655	1.48045	3.20973	28.6671	87.3654	33.7648	38.3056	3.03582	7.06376	13.0082	2.04548	1.6719	1.87714	4.273	5.3542	5.65491	2.23639	3.67271	11.0195	7.13431	7.05582	10.4149	2.78444	1.60278	1.28023	0.431483	1.84814	1.66929	7.18937	1.01792	2.50641	5.98405	2.05407	1.58737	1.10381	1.33895	1.02542	1.98455	3.42527	2.30591	7.52763	5.77731	1.85339	0.655518	4.63064	0.534685	1.89928	26.3312	2.28107	0.854993	10.2143	7.65567	142.845	17.5644	4.24718	26.8745	12.1161	2.2303	10.8163	7.31346	5.07268	28.6042	23.0976	11.7667	11.4051	16.5642	66.223	3.82938	28.7304	0.15067	12.6334	531.269	74.0223	0.209392	15.7004	0.899133	571.203	1437.31	24.9298	35.6892	17.6843	169.29	9.07738	0.066189	0.773671	7.33247	1.12177	1.26359	0.145122	10.184	5.72604	0.0832011	9.13542	6.88833	1.58278	0.0212192	0.191452	0.139889	15.1494	31.2764	19.8667	6.17559	8.33234	4.85447	1.26135	80.0853	82.0942	31.7502	7.76959	1.45172	7.35358	12.9391	7.23175	2.31517	239.325	204.45	56.1989	11.0673	1.64726	10.4311	9.97201	3.9432	22.2788	56.2178	43.5921	25.7896	8.78625	1.49763	0.00183053	1.87949	1.18999	1.04748	1.72505	7.76497	9.50168	4.71036	0.845223	0.202756	0.0965068
T	M	367	2.90147	2.19144	189.957	3.65624	3.85987	47.6466	26.2481	24.7749	3.03466	7.83038	3.34059	1.00952	0.557462	0.577068	0.76739	4.62009	14.4792	2.26671	3.97154	3.44119	4.09026	0.0244403	0.126751	1.1197	1.18039	3.26299	2.37336	0.194425	5.27566	15.0389	17.2675	4.03712	5.69406	4.41525	282.853	453.036	12.4281	1.68451	5.79221	10.9498	30.014	198.862	140.18	166.622	37.1644	2.65737	4.26969	36.5885	76.801	58.9135	99.4997	2.58685	10.6649	31.2624	3.62414	1.31801	1.88342	3.14122	3.40144	2.76924	0.939726	1.95773	7.81222	6.87305	4.27079	8.41057	3.53218	1.29173	1.16619	1.14038	2.99782	2.2183	9.74867	0.354707	3.60655	9.65064	3.0249	7.09178	4.9142	1.63626	0.322039	0.377238	1.34966	0.994217	3.55479	3.90621	3.03129	1.08872	6.4132	1.28203	3.38803	46.8243	3.76262	2.23708	10.0264	5.79348	108.25	11.0997	3.16488	22.9754	10.1747	1.23904	9.4575	5.54058	5.41471	22.8774	21.5717	10.3472	10.3765	12.5505	60.0795	2.43205	72.761	2.41953	20.8465	667.195	139.201	1.64177	23.2743	2.285	637.943	1335.06	37.8648	24.4809	14.6753	134.109	45.9817	0.066189	0.201399	16.2801	2.93467	4.20687	0.426498	19.3798	11.8501	1.46683	17.6407	13.9678	3.92841	0.0212192	1.12327	0.591167	23.7408	75.2771	47.1133	11.574	18.5002	11.9138	3.50463	210.302	206.91	74.2593	17.3163	3.65598	15.4712	27.8654	15.7493	5.14337	444.781	408.16	128.636	27.452	6.4774	17.3119	17.6058	7.80512	29.568	75.8264	69.5884	48.0588	28.5454	7.69135	0.00183053	2.14602	1.83184	1.89803	2.79572	13.6543	25.3207	26.101	8.85522	2.68052	2.6018
T	M	385	0.532548	0.576546	94.3517	2.1374	0.977665	27.7998	17.7759	11.3641	1.1276	4.07676	0.55748	1.06312	0.557462	1.03802	0.52985	2.04294	6.7694	1.75546	2.18901	1.99011	0.879169	0.126805	0.4119	0.811358	0.19788	1.80281	2.36921	0.194425	1.05345	13.6841	13.039	0.451434	1.27772	0.406435	215.438	282.908	3.52769	0.457202	1.76711	3.33324	23.1429	152.777	70.591	90.1905	3.09984	0.49621	0.598608	21.4593	57.9647	18.3553	19.1065	1.96585	3.5805	7.96601	0.656184	1.38722	1.51861	4.11661	3.01351	2.3788	1.40047	2.28999	6.48238	3.81519	3.40048	7.36887	1.3208	1.00173	0.542989	0.740717	1.18294	1.42305	4.26519	0.354707	1.46782	4.22092	0.801672	1.1328	0.64179	0.435363	0.322039	0.377238	0.411401	0.463822	1.76702	1.28703	1.77819	0.655518	5.00197	0.534685	1.5879	28.0917	2.85611	1.17903	3.78034	2.74229	104.136	12.1406	1.61224	26.1733	9.12197	0.433136	3.78277	4.25742	1.03168	20.3016	13.7427	4.24704	4.63795	9.91925	73.81	1.84364	7.31913	0.15067	2.41234	321.588	86.6086	0.0816212	9.85641	1.122	413.921	606.75	5.93512	13.6112	7.32239	50.2446	3.20646	0.066189	0.059749	1.9265	0.00360175	0.357554	0.145122	6.61836	3.21929	0.0832011	9.99217	4.38757	0.0154049	0.0212192	0.191452	0.139889	3.28993	7.48266	4.46617	0.857623	1.17321	0.789994	0.0302332	63.7866	63.0905	15.7994	1.65614	0.0934435	2.61933	5.61017	1.96932	0.479103	254.341	148.141	21.5172	2.36568	0.25559	6.63838	5.32964	0.970548	24.8844	74.8781	31.6991	10.1671	2.37136	0.0447755	0.00183053	1.79103	0.66499	0.252959	1.29613	4.05096	3.38107	1.15282	0.0603595	0.0656911	0.0537797
T	M	386	3.18976	1.44483	254.102	5.75335	4.21067	86.9941	59.5023	49.273	2.72957	9.44983	3.18323	1.43937	1.55925	1.79618	0.397628	7.14532	21.5642	8.7207	11.1664	4.60773	3.66098	0.000135601	0.126751	1.21504	0.730258	3.82529	1.92091	0.194425	3.55703	13.8366	10.7189	2.99763	1.70602	1.97265	217.064	434.09	9.16103	0.457202	3.03577	8.59266	32.6914	261.483	147.675	129.946	16.1802	1.07918	2.11722	24.214	67.2809	40.7636	59.229	2.20671	5.36146	20.4104	5.39845	0.464994	1.67816	3.8887	4.8748	6.70977	2.28571	4.13072	8.26111	7.51818	4.95482	10.5955	4.37146	1.89868	1.98471	2.05358	4.5654	2.94691	15.7127	4.72201	3.96144	8.02348	3.77047	3.72302	2.47482	1.37708	0.322039	1.36562	3.05869	2.03622	5.88023	5.85022	3.5071	3.37155	15.5737	3.55743	3.59378	44.28	4.31938	2.33892	9.84401	4.38633	144.428	15.7826	2.69301	16.6676	9.01712	0.433136	8.06441	6.04901	3.61988	31.5193	23.0481	11.0884	8.609	20.5629	67.0595	1.92341	52.8332	0.246555	10.4275	517.492	102.664	1.01896	14.5831	1.45993	479.878	1779.98	24.3812	26.4469	20.0716	130.993	32.3831	0.066189	0.112692	12.6441	8.4443	4.42196	0.452461	30.9003	11.797	1.1499	21.6504	12.6427	3.86675	0.471686	0.327674	0.139889	81.9449	62.0221	40.9203	14.4352	5.76509	3.81515	1.39445	336.384	176.894	68.5381	16.9904	3.05959	9.19074	11.71	6.53289	3.75875	526.73	331.143	109.09	22.8111	4.01173	11.4271	10.5179	5.34373	83.5715	194.988	123.572	59.4052	21.4525	4.50739	0.00183053	3.11776	1.97907	1.98734	4.37992	11.7828	16.1945	12.8621	5.04725	2.20557	2.77588
T	M	394	0.532548	0.576546	125.727	2.22005	1.4324	35.4015	20.8493	16.5883	1.36409	5.88331	1.36141	1.10812	0.557462	0.577068	0.359954	1.95318	7.87174	1.45498	2.00534	2.32312	1.69622	0.000169501	0.264668	0.678162	0.621033	1.82266	1.5664	0.194425	1.37694	12.3057	9.57372	0.945712	1.85704	1.4291	217.925	329.48	8.01151	0.457202	2.2507	4.36625	22.6342	162.258	83.891	144.307	8.40601	0.49621	1.86848	22.3457	80.5642	30.9659	52.5025	2.22383	5.49685	18.6176	2.1062	2.16465	2.70216	5.10826	5.78135	3.73554	1.82203	3.39883	12.7698	8.27772	7.07851	13.6032	4.11266	2.27783	1.74169	0.431483	0.976691	1.25448	4.24936	0.354707	1.93877	5.18319	1.24322	2.0945	1.52013	0.435363	0.322039	0.820718	1.76397	1.61635	4.98483	4.36927	1.80419	1.23205	7.16361	0.534685	1.55319	28.1873	3.10009	1.32079	5.87241	4.51613	107.938	6.56177	2.26236	22.7015	5.51051	1.01967	4.47754	2.76899	2.73649	18.5936	11.2425	7.25664	5.41075	10.2464	54.0632	2.14328	14.7163	0.15067	5.68909	423.343	83.0671	0.2821	11.966	1.13713	487.768	988.229	26.9558	20.0032	12.0897	148.912	11.7155	0.109624	0.181006	11.412	0.0438071	0.326911	0.145122	8.15581	4.19058	0.1846	8.17998	4.99988	0.729331	0.0212192	0.502367	0.139889	2.04339	7.02655	4.39899	0.978189	1.48151	1.00002	0.0854012	42.7279	46.7489	15.095	2.91275	0.248086	2.33438	5.18845	2.5379	0.725381	174.485	128.189	30.013	6.28012	0.820732	4.9971	4.38962	1.64803	12.5021	41.8639	30.9471	16.8417	6.13523	1.18069	0.00183053	0.801801	0.393243	0.320883	0.787718	5.2535	7.68465	5.41172	1.68879	0.0656911	0.936911
T	M	402	0.532548	0.576546	138.537	3.47187	2.2457	36.6565	38.4656	25.2005	4.504	11.7473	2.48725	0.543085	0.557462	1.17002	0.561946	3.60182	11.3579	4.28323	4.04948	6.83843	5.17646	0.000135601	0.126751	0.595243	0.19788	1.30143	2.14364	0.194425	0.550146	9.79603	7.62771	0.451434	1.9931	0.406435	218.196	240.905	6.12258	0.457202	2.57603	5.02282	23.1676	124.528	119.239	148.803	9.62405	1.46491	2.77123	33.4248	84.5639	34.5825	45.5713	2.08212	4.90187	14.7143	3.49322	0.464994	1.2883	3.49344	3.56903	2.92471	1.89473	2.6991	7.64072	6.11679	4.57757	10.9537	2.53826	2.20136	1.31406	1.63093	1.58833	2.02086	5.51006	1.0173	3.81572	10.3788	3.43589	5.32047	2.71884	1.11426	0.322039	0.377238	1.15078	0.864654	4.16155	3.47796	2.13133	0.655518	8.34293	1.19931	1.10452	27.5985	4.72354	2.08799	4.71163	3.15355	97.2485	10.4247	2.41122	24.9096	10.2709	1.12348	5.6664	5.88019	1.64641	14.8224	14.7244	3.63375	6.45537	8.93887	74.0099	3.75631	12.739	0.15067	5.08249	366.569	67.6263	0.0816212	10.8534	0.82514	462.28	685.591	19.5336	16.5752	9.31272	135.305	11.1725	0.23919	0.171054	9.17139	0.00360175	0.590741	0.145122	10.1404	5.76061	0.0832011	17.4291	8.77065	1.79546	0.0212192	1.22031	0.139889	1.17637	7.62518	7.4013	2.17252	1.52248	1.44221	0.13427	36.6855	63.1075	24.1373	5.06492	0.849861	2.37032	8.30546	4.09672	1.12691	299.099	205.962	50.5062	11.075	1.81227	10.2621	9.22676	3.27237	30.55	120.728	75.5328	35.4258	11.282	2.48258	0.00183053	2.88369	1.69323	1.22226	5.3729	16.604	17.384	9.81388	2.64157	2.44177	2.18686
T	M	408	1.1267	0.576546	181.549	5.21951	3.05778	44.2118	38.4731	25.3215	3.11444	10.0193	3.04792	0.543085	0.557462	0.577068	0.980736	3.46501	14.4139	2.71896	3.56248	4.32093	3.80246	0.000135601	0.126751	1.31256	1.37588	2.74607	3.59885	0.194425	1.84293	15.114	13.2397	1.87325	3.02113	2.48444	270.262	358.998	7.82165	0.457202	3.11631	7.16224	22.8875	145.686	123.429	187.418	11.8089	1.65446	3.42199	28.688	93.5502	48.5011	90.4353	2.60959	8.97686	24.3505	5.19425	1.43885	1.9133	4.47225	4.89104	4.26309	1.91574	2.76111	13.2066	12.025	6.60989	14.5751	4.9809	2.33765	2.15646	1.22302	1.7511	1.71296	5.76991	0.354707	2.77848	8.85989	2.50884	4.39737	2.72436	1.1193	0.322039	0.377238	1.55511	1.48044	9.71063	6.47927	2.47397	1.19609	9.75318	1.45922	2.61319	56.3882	4.43878	2.26595	7.88568	5.25407	113.773	15.4563	3.1086	21.6969	10.4492	0.433136	4.59885	5.57449	3.2432	14.4858	15.9622	6.35722	8.78834	7.27366	52.5774	1.60315	34.8501	0.372995	13.0234	686.659	143.68	0.552157	20.4072	1.74444	736.399	1273.98	24.8816	23.7372	15.5321	223.511	21.9938	0.433149	0.536949	22.0669	1.20916	2.18408	0.145122	18.0412	12.7412	1.72861	24.0201	19.2167	5.62674	0.247139	1.95673	0.726535	7.2837	36.4434	26.877	7.26903	7.83014	6.35811	1.64074	175.344	216.578	85.9815	17.5721	2.35793	7.25289	21.2255	13.2361	3.93994	549.435	547.986	183.159	33.0915	4.49526	15.3257	18.4572	8.73721	31.9731	144.008	146.989	80.819	30.4267	7.04873	0.00183053	3.21512	2.78074	1.74101	5.17841	16.0957	25.6901	23.7785	9.08638	3.50289	4.19563
T	M	413	1.55989	1.37116	132.492	3.43434	2.46751	33.9654	27.4503	26.475	1.92136	8.59318	1.72126	0.543085	0.557462	0.577068	0.597864	3.37584	10.2046	2.63847	3.8883	3.43157	2.14346	0.000135601	0.126751	0.202309	0.19788	1.50207	1.4557	0.194425	1.89517	11.6652	9.72419	2.11096	2.80908	2.61339	173.784	308.01	7.47895	0.457202	2.26088	6.63279	16.7259	134.46	95.7367	170.401	12.4196	1.12523	3.69489	21.5963	83.9864	43.9705	66.3077	2.46392	6.25674	17.1052	3.85185	1.47259	2.26448	3.84351	4.61292	5.80874	1.39405	2.86803	10.5428	11.2741	5.38343	13.6442	4.77694	1.84746	2.27355	0.767463	1.7453	1.24879	5.22451	0.914901	3.07517	6.89926	2.2507	3.7207	2.08443	0.874315	0.322039	1.00394	1.92587	1.55538	8.91143	5.47431	1.84838	1.53789	6.02355	1.23365	2.39173	30.7877	4.30449	1.48504	6.62919	4.89486	111.818	12.5404	2.58799	18.365	9.11435	0.433136	3.65213	4.40371	2.26577	14.6993	14.6563	5.99698	7.67213	10.2692	61.9923	2.56674	27.5587	0.15067	11.1532	449.896	91.303	0.662869	13.4711	1.52405	480.884	952.805	24.4023	19.5187	12.5713	177.941	19.6375	0.371977	0.602999	16.1088	0.0568601	0.542809	0.145122	5.92983	4.2703	0.237508	6.82006	6.02304	1.90659	0.0212192	0.328726	0.139889	3.76881	14.5009	11.7637	4.28177	3.2848	2.23981	0.687257	31.5359	45.0934	23.0693	6.63964	1.62277	2.46651	6.41004	4.0083	1.30113	126.166	124.661	41.7381	11.1948	2.43346	4.98998	5.3865	2.71504	9.90168	42.4614	45.4496	30.7686	13.9334	3.98795	0.00183053	1.09715	1.01849	0.922239	1.77513	9.64854	16.1415	13.6708	5.69269	2.46365	3.48987
T	M	420	1.42724	1.61501	195.602	3.39699	3.54756	74.4933	43.7031	56.5184	2.75037	7.60986	2.71824	1.24718	1.12552	0.577068	0.00395456	2.78906	12.4731	6.6657	8.93968	4.08451	3.11693	0.120446	0.394669	1.22417	1.16732	3.89274	2.25984	0.612699	1.95647	16.0398	8.87036	2.173	3.28343	3.58596	204.472	566.923	13.6693	0.457202	3.59689	11.442	31.9409	315.947	140.762	155.228	14.4222	1.499	3.0704	33.9184	88.5109	39.865	81.0808	2.85558	9.39339	31.2837	4.73261	1.97734	2.40878	4.10892	6.37697	7.96501	2.0303	3.89884	14.6834	11.114	6.77216	14.1612	5.4658	1.96889	2.46989	1.15484	2.30594	1.33129	10.7969	2.78464	2.43611	5.36962	1.51101	2.18802	1.31375	2.33168	1.32302	3.89187	5.84444	3.68114	12.4162	11.635	3.63292	2.78489	12.4697	2.25294	3.71642	47.5606	0.874996	3.14269	12.9646	8.93594	161.863	19.0553	4.35816	28.771	12.7044	2.14008	13.2131	6.5154	5.85518	36.6164	24.8024	15.3406	11.9064	23.0291	80.7427	4.38822	43.4581	0.33434	17.3724	695.393	112.559	0.631729	19.6756	1.35436	728.968	2245.22	48.886	29.7544	21.3059	234.609	34.2037	0.066189	0.586705	33.9031	0.718979	0.538774	0.145122	14.1813	8.33941	0.828369	15.0279	13.2805	4.94187	0.0212192	0.851292	0.139889	13.1598	22.9682	17.7528	6.53387	4.73713	3.6006	1.13079	111.026	111.888	50.3563	14.0525	2.66643	5.33613	12.7151	8.71867	3.59747	347.255	340.713	126.63	28.4819	4.54282	9.4272	11.3532	5.94249	39.3318	129.472	125.812	74.3472	30.433	7.85187	0.00183053	1.8764	1.87821	1.64324	3.98652	13.0754	20.5076	17.1421	7.31657	2.47696	3.49909
T	M	430	1.32937	1.45279	156.007	3.56047	3.45909	61.3037	26.4529	12.454	3.17769	9.25654	1.71927	1.37752	0.951479	1.28214	0.0562153	2.79477	11.2804	2.05086	1.6093	2.67461	2.09802	0.000135601	0.212336	0.930586	0.700339	2.01576	1.64865	0.29373	1.92668	11.4653	13.2349	1.14016	4.02957	1.46697	217.262	200.587	6.8921	1.06103	4.4014	5.22552	40.282	135.127	103.829	153.696	12.6055	2.13547	4.41435	52.2224	111.678	38.7452	41.0145	3.86575	10.1747	19.6519	2.78093	1.87066	1.99719	3.80367	3.26343	3.09657	1.44174	2.45133	10.9109	8.24039	7.09541	11.8088	3.17334	2.29057	1.71713	1.05913	1.25305	1.13575	4.44066	0.354707	3.0636	8.33568	2.31431	3.12346	2.39283	1.72848	0.322039	0.377238	1.19051	0.463822	4.61009	3.53669	3.24473	1.92921	4.91356	1.16312	3.4997	24.5226	0.874996	1.8835	7.00824	5.90015	105.255	10.3951	3.69567	23.9652	7.77287	2.13554	8.30049	4.53233	4.22131	26.4068	15.8043	10.9934	9.16394	14.8474	65.6189	4.49444	29.6362	0.287101	12.1417	472.087	180.276	1.06534	22.0027	2.20307	632.216	931.63	53.1788	16.7248	9.56362	199.546	21.8424	0.189892	0.633397	9.98763	1.15643	2.64162	0.145122	17.7195	9.93193	1.212	17.0985	9.61008	3.77578	0.0212192	2.28328	0.373658	6.87824	25.6879	16.9581	4.23758	6.11865	4.31734	0.984658	95.6292	116.769	38.1753	8.4393	1.7115	6.09423	15.735	6.6197	2.22575	308.193	211.276	57.5199	14.5514	2.91072	10.1431	8.70677	3.89314	23.4358	72.3539	51.7254	35.6482	14.7086	3.27495	0.00183053	1.25107	0.891774	1.37436	2.79971	13.1014	17.4385	10.4218	3.11386	1.78039	1.52237
T	M	436	0.86535	1.02257	150.264	3.8779	2.86934	42.7955	29.9108	22.0144	3.60212	9.63067	1.98689	0.543085	0.557462	0.577068	0.00395456	3.41179	11.1444	2.68518	3.15794	4.05469	2.91123	0.000135601	0.289061	0.993069	0.750761	2.38091	2.39433	0.333008	1.06195	8.68224	10.1299	0.939291	2.50509	1.28105	202.642	260.248	7.12332	0.457202	3.47147	5.45293	22.3477	129.841	107.558	160.901	15.2908	1.73832	3.59753	34.0163	89.0674	49.2308	53.7633	3.10609	10.5235	18.22	3.65602	0.914976	1.25578	2.23117	2.31794	2.88327	0.94747	1.59348	8.48916	5.89613	3.98011	9.22729	2.67224	1.43592	1.23797	0.966523	1.88953	1.14153	4.95163	1.02051	3.9546	10.4172	3.1452	4.80166	2.37701	1.6339	0.322039	0.377238	0.938627	0.463822	3.39316	3.46114	2.9345	1.66662	4.74537	1.2052	2.55254	34.5495	0.874996	2.97155	5.96413	4.82731	96.0564	12.0985	3.40772	29.3679	13.0121	1.86207	6.83281	5.82437	2.65786	18.8181	15.1617	6.49551	6.44103	8.99364	51.2323	2.75521	24.8456	0.400823	8.79375	484.373	137.191	0.635343	16.1992	1.50362	597.363	993.149	38.2837	16.1116	10.826	219.553	21.4894	0.159548	1.42611	16.2395	1.81003	0.755501	0.145122	12.6358	9.05023	1.24635	17.2515	13.4936	4.61667	0.0212192	1.48716	0.779761	2.61654	14.4714	11.7642	3.3178	3.24761	2.93895	0.846554	70.4865	106.011	46.7987	10.1777	1.73929	3.73354	11.809	7.42361	2.51256	328.38	309.671	106.195	22.1211	4.069	8.93171	10.4382	5.00006	24.3577	92.2505	84.2372	51.8985	23.7083	6.77787	0.441046	1.4439	1.27719	1.29777	2.84185	14.6881	26.6561	23.2555	9.51927	3.97729	5.47915
T	M	438	0.532548	0.576546	105.098	1.6902	1.57933	44.3054	17.7019	19.9145	1.05541	3.88169	1.76614	1.29113	1.27916	1.29928	0.167242	2.06421	8.31786	1.16398	2.12447	1.81981	2.32213	0.000135601	0.443367	1.10033	0.755122	3.37103	2.25916	0.324656	2.50966	15.2062	11.5733	2.66435	2.20736	2.18622	232.772	493.885	11.0548	0.881641	3.15145	7.6405	33.5533	279.585	99.2519	125.835	18.9839	0.49621	1.83857	26.4903	78.8776	30.9498	67.8516	2.08062	6.96434	29.2784	2.70541	1.71499	2.46229	4.51974	6.74352	9.22838	2.36138	4.26248	9.80588	9.20916	4.68316	10.5106	4.5884	1.46214	1.769	0.431483	1.49095	0.947929	6.75764	0.354707	1.69012	5.72992	1.5987	3.28689	2.84219	2.63011	0.322039	1.9346	3.98504	2.01823	6.52332	5.84148	2.13563	1.18448	8.44082	1.32935	1.77971	30.6053	0.874996	2.60005	11.7875	5.82098	159.111	16.9111	3.30309	31.7451	10.7669	1.48991	14.5754	6.07352	4.4601	34.5767	25.5461	12.297	9.88074	21.9006	98.9784	3.83836	37.5895	0.15067	10.8864	618.836	119.379	0.6781	16.8067	1.58939	650.996	1912.16	33.2027	26.6826	19.5443	136.636	26.9084	0.066189	0.059749	13.6952	0.00360175	0.48997	0.145122	7.48923	6.32626	0.0832011	11.2343	9.14871	2.5698	0.0212192	0.191452	0.139889	2.44186	10.9529	8.25418	2.29925	1.73399	1.40597	0.298527	50.7925	68.1404	29.7942	6.17452	0.830798	2.35453	6.13108	3.99485	1.46851	236.136	238.932	81.2616	14.0604	1.60616	5.6921	6.75783	2.99124	22.3607	72.8125	59.5233	29.0219	10.6087	2.52619	0.791845	0.224013	0.176294	0.221414	1.51901	3.80382	6.28207	6.54949	2.25108	0.236365	0.11452
T	M	445	2.87542	2.41473	213.941	4.65103	4.48267	57.676	36.2506	41.7385	5.20111	9.93866	3.16256	1.2914	1.05743	0.936903	0.21422	5.1073	16.5777	3.58672	6.79324	4.43463	3.53827	0.157812	0.258675	1.20869	1.09094	3.34989	2.21243	0.420825	3.13178	11.4727	13.1059	3.48953	4.8664	4.1781	228.148	441.793	10.5339	1.54782	4.86708	10.0526	22.9526	195.956	149.926	153.357	18.4445	2.53758	3.54179	39.1555	73.7586	44.0684	69.874	2.22844	7.96775	20.3558	3.86714	1.55971	1.88878	2.90722	4.00929	3.76087	1.57842	3.05526	9.80006	7.34115	5.13965	8.85478	3.95688	1.43385	1.54028	1.28396	3.45077	1.03884	9.7288	1.94668	4.29671	10.4504	3.27389	5.52705	3.39519	2.19878	0.322039	1.72445	2.84266	2.15388	7.54986	7.69943	3.51197	2.45994	7.76591	2.13841	3.58607	47.2904	0.874996	2.73442	7.96671	5.07859	103.458	11.3053	2.98767	21.3988	9.10578	1.40928	7.55535	4.49665	4.02926	22.5245	17.696	8.47085	8.2327	12.6087	53.2059	2.09941	49.4543	0.851591	15.0228	554.125	110.941	1.01781	17.4485	1.36532	581.27	1426	36.6042	18.3852	14.3774	136.933	24.4365	0.066189	0.059749	13.5125	3.16524	3.89739	0.541982	24.6556	14.5056	1.51939	20.2391	16.4504	5.45079	0.165387	0.714261	0.531987	13.6468	52.609	34.0654	9.64637	12.796	8.50824	2.15273	164.628	178.761	69.3729	15.6568	2.87987	10.2919	21.5143	12.801	4.46496	445.023	414.844	135.672	23.8815	4.24237	14.5165	14.7998	6.90081	33.3739	102.084	91.898	50.6175	21.4285	5.34065	0.00183053	1.87199	1.73486	1.52568	3.47774	14.2365	23.3862	16.7624	5.23848	2.31644	1.98646
T	M	455	2.35083	1.37026	244.588	6.52176	3.55077	82.5864	64.4771	46.4594	5.52197	13.5381	3.759	1.74151	1.38902	1.65875	0.310433	5.9684	20.1373	7.02696	8.47071	5.93515	5.14158	0.0349047	0.468789	1.26608	0.777409	2.96253	3.0009	0.194425	2.05129	11.9785	13.6545	2.29396	3.17418	1.68148	264.565	385.5	12.5287	0.713577	2.32112	6.64653	45.7722	233.512	154.439	162.324	19.7492	1.51567	2.46442	45.399	96.2567	52.9711	80.5004	3.45044	10.4386	30.2696	7.13588	1.61153	2.38165	4.76976	6.08657	4.67376	2.11692	4.50684	11.0012	9.26144	6.94685	14.0712	5.16463	2.41324	2.84493	1.62257	2.70638	1.77956	8.45421	2.32105	3.78478	8.41089	3.17672	5.65739	3.2572	1.32723	0.991865	2.17482	3.68557	2.53378	7.1819	7.38313	4.03387	0.655518	8.61934	2.01007	3.89101	36.3257	7.14943	2.09197	7.72101	4.26162	114.443	13.0521	2.24373	20.5191	9.11456	0.433136	6.77821	5.0692	2.83466	23.458	19.1428	7.00213	7.44501	13.5545	71.2423	3.07691	35.8194	0.334439	8.41417	552.701	176.135	0.496946	17.8045	2.65481	787.743	1511.73	68.4461	13.8567	15.6947	193.603	36.9907	0.177235	0.75056	21.4356	0.346282	2.99884	0.382301	16.7525	11.4612	2.31001	20.9071	16.1676	5.99801	0.313235	1.93125	0.837857	4.78778	35.4131	31.4039	12.9777	4.72446	4.28629	1.42958	97.2459	155.282	77.3161	22.2273	5.4493	3.73444	12.7165	8.5241	3.3957	407.485	385.695	148.015	40.1476	8.60346	7.08519	8.81983	5.14903	27.7884	126.664	112.352	81.4245	39.5808	12.44	0.00183053	1.29949	0.619314	1.10375	4.89269	19.3937	33.2707	26.3358	10.8414	3.95119	4.60486
T	M	457	1.54633	0.940365	137.986	6.37664	1.85607	41.7125	34.1094	13.5683	2.36375	6.22203	1.27016	1.41585	0.833442	1.78178	0.444277	2.52567	11.3212	2.61624	1.01608	0.857584	0.879169	0.000135601	1.37943	1.00906	0.19788	1.29228	4.0037	0.194425	3.10753	21.0934	15.8722	3.08319	2.51736	1.79326	257.277	361.081	15.445	0.457202	1.99505	5.67489	28.3123	191.88	159.803	164.533	10.5803	1.46199	2.34796	47.4621	101.573	36.4345	51.1057	2.78151	7.49453	19.6108	4.98334	2.74015	2.36601	7.14898	4.68544	4.09626	1.9444	3.32162	8.85151	5.77718	4.94633	10.4287	2.68133	1.4536	1.31599	1.2286	1.46538	1.16581	4.90195	0.743966	1.83695	4.95096	1.55511	2.26264	1.35023	0.906056	0.732685	1.01025	1.31317	1.00684	2.19782	2.52719	2.18967	1.34201	10.3291	3.1469	2.37906	24.8383	6.35151	2.02623	8.38657	3.91401	119.642	12.0934	2.21916	22.3115	9.33687	0.433136	4.67641	4.93648	1.61401	17.4773	18.3948	4.98245	8.49495	15.3611	109.046	3.40597	19.945	0.15067	6.74836	411.607	111.949	0.616117	10.9989	1.44955	491.66	1127.73	32.9433	6.95055	11.1291	152.843	12.0923	0.066189	0.200081	9.00522	0.00360175	0.770446	0.145122	9.3681	6.93014	0.785624	11.261	9.54041	2.81096	0.308593	0.751073	0.139889	1.13715	9.14239	10.3209	4.9836	1.18375	1.59955	0.505361	35.822	67.2804	39.1011	10.3297	1.92779	1.14711	5.35338	4.30572	1.59781	187.815	224.848	90.6798	19.9891	3.03521	2.79481	5.00935	3.13913	18.2976	98.2846	97.4809	58.409	22.6593	4.82665	0.00183053	0.419409	0.598208	0.453945	4.42098	12.7455	18.2407	12.7455	5.07859	2.59109	2.76051
T	M	467	1.02622	1.11452	116.46	2.48219	2.23237	29.2302	18.686	20.3402	2.16715	7.8123	1.81314	0.79226	0.557462	0.577068	0.152823	2.51597	7.91612	2.04437	2.79227	3.33636	2.4441	0.0116838	0.19683	1.06464	1.20019	2.8373	2.1888	0.540697	2.57108	13.4881	13.8069	2.32671	3.68468	3.05122	219.974	383.744	9.23968	0.833304	3.63807	8.38827	17.1412	143.318	106.249	210.744	12.9862	1.60973	4.93175	26.2059	100.281	47.346	71.2413	3.00252	9.83169	22.4197	3.61212	1.47737	1.88055	3.20314	3.0636	3.26908	1.03292	1.67974	8.11692	6.27972	4.88455	7.98876	2.6641	1.45984	1.30997	0.721334	1.22275	0.909018	3.9678	0.354707	2.18457	5.85068	1.35634	2.75952	1.88595	1.31478	0.322039	0.377238	0.821459	0.871481	4.02593	3.29327	1.47528	0.655518	5.10459	0.534685	1.37117	31.6573	2.57809	1.53773	10.5496	6.65786	106.148	15.478	3.57	25.1801	11.3238	1.62962	9.10468	5.73686	5.64764	25.5962	22.4164	13.0323	11.3385	16.8218	56.2058	3.16526	38.3834	0.327298	15.7703	530.547	140.562	0.575589	16.916	2.17378	557.846	1478.38	37.7029	9.70979	16.7585	238.672	22.8628	0.228532	1.0508	16.4285	0.447032	1.37098	0.145122	9.80871	6.72298	0.947357	11.4497	9.87234	2.93712	0.0212192	0.876995	0.139889	4.45907	25.02	17.6383	4.67023	5.48834	4.28774	1.24696	89.9687	121.555	51.7606	10.1373	1.49291	4.19119	12.7241	7.98525	2.51478	305.609	299.315	97.8649	18.7562	2.82204	6.54738	7.45129	3.47991	16.7568	62.8639	55.1358	37.4421	16.5598	4.00213	0.00183053	0.626841	0.28767	0.670457	2.58183	11.669	18.7406	14.2275	5.00848	2.00322	2.06776
T	M	483	1.16516	0.8251	85.9491	3.33225	2.44302	24.818	26.0878	12.9418	2.54535	9.09152	1.57969	0.543085	0.557462	0.577068	0.0466421	2.50515	6.55195	4.51515	2.86659	4.91354	3.43881	0.000135601	0.126751	0.58694	0.303133	1.55066	1.51044	0.194425	1.7314	8.78203	14.1506	1.33036	4.37096	0.923787	253.539	164.263	7.09659	0.854937	7.33183	6.20239	35.7752	121.479	96.3956	178.75	19.0558	2.3018	6.34494	32.9865	121.361	59.8133	55.5596	4.01002	12.2709	22.6681	5.11868	0.639633	0.922461	2.53291	2.10042	2.15608	0.999305	1.42875	6.71763	5.98569	3.82449	9.2942	2.87127	1.87374	1.50074	2.41765	1.59604	2.34339	5.83083	1.63242	4.15692	11.7772	5.47929	5.80331	4.12727	1.59065	0.472011	0.555845	0.889916	0.708539	3.86281	3.93431	2.57364	1.501	4.67446	1.43467	2.93579	39.8962	2.54281	1.13342	5.06261	3.02557	72.6601	6.99221	2.19765	20.1001	7.01407	0.861436	4.85316	3.79431	2.20478	17.3241	11.2904	5.98097	5.39218	10.4708	55.1875	2.25285	25.7002	0.673536	8.31411	337.907	112.554	0.95139	17.6341	1.62984	586.223	521.964	28.051	9.31991	6.32384	184.588	24.9898	0.134653	1.24708	12.913	0.00360175	1.16238	0.181403	7.63638	4.84563	0.435723	17.1176	8.73752	2.31462	0.40757	2.34303	0.680072	3.15364	25.7866	24.5182	8.59203	5.27827	5.09443	1.57166	66.8359	123.599	50.493	14.713	4.12564	5.94772	19.4499	9.00406	3.2972	406.229	258.436	85.1819	25.2718	6.71181	14.7645	13.9586	6.72832	41.7961	153.217	106.467	65.3399	28.8904	9.05649	0.00183053	1.90718	1.98138	2.68865	8.41981	26.2681	33.4133	22.0708	8.24833	6.28015	6.36676
T	M	484	0.665685	0.729417	103.126	2.61892	2.62659	36.8982	30.9138	21.0433	1.97798	13.8433	1.85018	0.739818	0.557462	0.577068	0.0694496	2.65483	8.7345	5.49718	3.68459	5.693	3.64835	0.000135601	0.207562	0.684664	0.518702	1.9767	1.67362	0.194425	0.855967	9.56758	7.08696	0.451434	2.31762	0.590189	177.973	181.805	5.03849	0.457202	4.12247	4.98426	26.9365	131.907	77.583	231.172	15.4505	1.32543	7.64581	22.0192	154.979	59.9455	53.3186	2.32647	10.0483	19.9416	4.05985	0.59913	1.09895	2.27877	3.78867	3.11263	1.1615	1.81427	10.551	8.55172	4.2857	10.0929	3.61068	1.52424	1.33049	1.80026	1.33262	2.20255	5.90392	1.35925	4.0292	14.4379	4.77032	6.32748	4.32131	1.6353	0.78708	1.1468	1.84655	1.29762	10.532	8.44066	2.98117	0.904372	5.2939	1.39616	2.02669	36.8709	1.79238	0.591384	6.71859	4.25194	87.3894	8.66119	2.91058	24.9726	9.69131	1.49915	6.50092	4.45577	3.46961	19.5854	13.862	8.88337	7.40704	13.2758	60.1065	3.7371	21.6918	0.15067	7.66733	374.158	73.2319	0.468444	11.7571	0.706213	444.326	676.762	20.9936	7.57778	8.1502	264.407	23.0842	0.186913	0.803818	14.8602	0.113409	0.891465	0.145122	13.0681	6.66483	0.683952	19.3251	11.0113	3.18504	0.149829	3.10483	1.1225	2.92951	11.4278	8.18207	2.67954	2.37275	2.07316	0.466416	66.6041	86.5147	33.9407	7.86413	1.79711	3.19336	11.3299	5.83234	1.91763	397.546	288.916	86.1704	19.7773	3.82941	9.18246	9.83603	4.71213	44.3439	149.041	105.396	60.7752	24.8786	6.82154	0.00183053	1.83811	1.42812	1.78588	7.76122	27.6216	38.8049	24.6211	8.76412	6.21416	6.34274
T	M	485	1.55666	0.760822	112.752	3.00283	2.50984	39.0497	27.6716	27.5898	2.14613	13.6606	1.54758	0.714687	0.789369	0.577068	0.087713	2.9811	8.69179	5.2214	5.36095	6.51595	3.31638	0.03839	0.126751	0.723257	0.544167	1.91099	1.54571	0.194425	1.81505	9.26958	8.47843	2.19793	2.07626	1.3114	172.836	269.992	7.05802	1.70104	3.81039	6.54001	22.9851	154.489	93.6074	268.797	11.5309	1.47383	8.21584	24.0281	165.442	62.4032	51.4599	3.48614	10.1829	17.9716	3.84518	0.932454	1.64756	2.52037	3.64115	3.9452	1.03383	1.98657	9.50977	10.4132	4.95744	11.773	4.02179	2.1363	1.68188	1.42229	1.76792	1.38957	5.99894	1.73351	3.91259	11.6435	4.48357	4.41029	2.75351	1.43533	0.706919	1.34609	2.03181	1.35665	11.321	8.21752	2.67631	2.06295	7.43985	2.19858	2.71371	39.7669	2.60453	0.591384	6.06299	3.85867	84.2959	8.7203	2.45341	19.6959	7.92056	1.13735	5.5176	4.29267	3.20694	18.0426	13.6651	7.77263	7.01246	11.5228	53.6366	2.53804	24.6899	0.28533	8.00631	380.843	83.2128	0.822642	13.1938	1.32524	451.812	869.023	28.0258	8.032	10.6533	273.235	15.657	0.522951	0.977916	12.254	0.00360175	0.965752	0.314297	6.53219	5.08563	0.711715	9.27691	8.05522	3.47551	0.323343	2.59658	1.06484	2.22044	13.5266	15.552	8.16672	1.96964	2.12877	0.971768	32.0866	58.0693	35.9649	12.4587	3.14403	1.95467	6.77977	4.77786	2.00253	162.863	166.423	69.3484	20.5354	4.66349	4.98024	6.40315	4.05565	16.8525	61.7094	67.7172	50.2321	24.0168	6.64191	0.00183053	0.586652	0.806751	1.35921	4.3789	17.0512	26.1929	17.7886	8.03126	4.16905	5.06617
T	M	488	0.786649	0.576546	94.9515	2.53837	1.43308	28.4783	16.1195	10.8344	1.17646	5.16617	1.748	0.543085	0.557462	0.577068	0.135266	1.7104	6.11552	1.51787	1.42635	1.72268	1.80659	0.000135601	0.241543	0.587133	0.448064	1.49397	1.78438	0.194425	1.40034	11.1991	9.89226	1.08487	2.05764	1.27479	176.399	245.925	5.95062	0.457202	2.26001	4.2696	19.8369	125.954	75.2682	132.719	13.4009	0.620263	2.23069	21.8705	77.2973	31.7304	77.1721	1.72703	5.89813	29.4225	3.64342	1.15561	1.67578	2.87532	3.00079	3.02878	1.05785	1.56439	9.06797	8.70632	4.48375	10.4835	4.40224	1.39743	1.71258	0.844296	1.09239	0.854365	3.44402	0.354707	1.9475	5.0793	1.12375	3.81776	2.41992	0.833902	0.426721	0.591086	1.17471	0.996022	6.65268	5.33684	2.04126	1.33667	5.132	1.24523	2.06	27.7587	2.1293	2.35875	6.2846	4.34984	103.72	11.562	3.21783	34.0746	12.1427	1.83584	7.25506	5.48939	2.65089	19.0674	17.0462	7.55159	8.40259	11.3852	76.5428	3.5637	14.7495	0.202951	5.85984	397.242	87.9491	0.283721	11.84	1.44337	494.901	935.878	16.2193	8.95243	11.2833	191.035	25.1112	0.190831	0.803809	26.9269	0.00360175	0.305626	0.145122	6.09534	3.73815	0.282488	7.47413	5.32537	1.17352	0.0212192	0.479458	0.139889	2.45443	11.3459	9.34037	2.99798	2.13769	1.72687	0.470348	45.65	63.685	26.4332	5.78421	1.1511	2.00003	6.34249	3.71018	1.20394	196.845	162.575	48.1301	10.8033	2.13015	4.07699	4.43329	2.14169	16.1815	53.2236	41.0484	26.0401	12.8808	4.32601	0.00183053	0.430169	0.144765	0.41414	2.23414	9.59295	14.4102	14.4382	6.63866	2.58943	4.30521
T	M	495	0.9828	0.862682	73.2482	1.7038	1.50198	17.7638	15.8589	17.023	1.40167	3.64413	0.998378	0.543085	0.557462	0.577068	0.0593192	3.04969	6.02382	2.93435	3.92963	2.32208	1.58841	0.000135601	0.126751	0.202309	0.19788	0.778899	0.676894	0.194425	1.44399	6.73533	4.30848	1.16419	1.51763	1.37129	82.9291	190.016	4.82946	0.457202	1.27618	4.09783	7.77669	79.5496	63.8654	74.7367	10.0205	0.870558	1.56494	13.0805	36.3339	20.7249	32.4951	0.792556	3.00847	9.06712	2.35427	0.607271	0.887057	2.15361	2.37417	3.18717	0.934448	1.53162	4.82587	4.11398	2.58409	4.93146	1.97259	0.659369	0.678736	1.16393	2.42288	0.572611	4.9479	1.62183	3.43138	5.16258	2.28188	3.43149	1.13358	0.874557	0.322039	0.698592	0.919884	0.836056	2.04921	2.69415	1.66655	1.53862	7.11444	1.66305	1.41865	16.7443	2.5275	1.47385	4.91972	3.39975	64.3869	6.41598	1.85616	11.1299	4.78328	0.579963	1.88726	2.72664	1.71837	11.6711	10.4153	4.48067	4.99308	7.55259	39.263	1.7302	13.5884	0.15067	6.30769	222.103	35.5624	0.102027	6.641	0.442511	228.272	595.32	14.0996	4.30839	7.63654	78.2112	12.6214	0.066189	0.152779	8.0333	0.400911	0.653094	0.145122	4.60867	2.832	0.201336	5.63224	4.10405	0.822952	0.0212192	0.575848	0.139889	1.31428	9.37835	7.84621	3.18231	2.15892	1.6695	0.58342	24.1699	36.9414	17.2561	4.64278	1.21309	1.33727	5.51495	3.23373	1.15112	114.137	94.6453	25.4134	6.92964	1.77169	2.98122	3.39532	1.66127	9.25483	43.2959	36.0373	19.0591	8.04844	2.91782	0.00183053	0.587316	0.317265	0.334674	1.61225	4.6139	7.22731	7.6266	3.31661	1.15565	2.63981
T	M	505	0.532548	0.576546	46.0393	0.970046	0.877222	17.596	11.6034	9.61333	0.55875	1.90547	0.55748	0.543085	0.557462	0.577068	0.124335	1.99265	4.28287	2.12885	2.52284	1.97076	1.44707	0.000135601	0.126751	0.401092	0.19788	0.886564	1.27159	0.194425	1.7731	12.5199	6.239	0.451434	1.47881	0.927399	122.36	218.239	4.18925	0.457202	2.16685	4.34999	20.7182	145.315	59.8003	63.2049	6.94196	0.49621	1.26088	17.193	42.2521	16.095	21.0828	1.57816	3.21693	9.44905	1.48011	2.1129	2.33263	5.09673	4.74474	4.11448	2.31484	2.96139	8.0894	5.92249	5.59987	10.1771	3.07567	2.0993	1.81163	1.10802	1.91473	0.899725	5.40268	1.03959	2.47951	5.17259	1.35459	2.59474	1.26013	0.808077	0.322039	0.815931	1.5199	1.05982	3.15284	3.08565	2.49684	1.76477	7.8099	1.51407	1.92607	21.9434	2.17749	2.01045	6.01207	4.05217	90.1084	6.77191	2.20278	13.872	3.92866	0.688517	2.02851	2.08466	1.64504	10.7484	11.1741	3.78909	5.18404	5.8724	46.551	1.95503	16.4588	0.15067	5.5997	276.458	44.6516	0.21706	7.56441	0.504894	302.957	650.089	13.5733	5.4316	8.39355	67.052	9.66611	0.066189	0.059749	5.04373	0.00360175	0.294442	0.145122	4.97472	1.8227	0.0832011	6.45959	2.92205	0.0154049	0.0212192	0.309077	0.139889	3.45581	12.0837	6.37739	1.58567	2.12551	1.18048	0.0665579	46.8345	42.5888	13.0286	2.66225	1.22593	2.60288	5.66864	2.11007	0.655313	160.716	88.6752	18.1487	4.30142	1.01806	4.3007	3.40515	1.37046	27.0234	67.3345	35.321	15.148	5.70251	1.6248	0.00183053	0.547981	0.141964	0.570646	2.04344	5.16625	6.37492	5.90424	2.03619	1.55931	2.15703
T	M	506	0.874317	0.770246	102.111	2.21198	1.98908	35.9816	23.0787	16.7358	1.28025	3.74189	0.894003	0.827092	0.557462	0.923868	0.170013	2.61081	7.69381	2.79706	3.53408	2.65917	1.78915	0.0257952	0.349325	0.867197	0.68601	1.8924	2.5319	0.286878	2.31928	15.0744	9.91412	1.28537	2.9611	1.92988	215.344	346.245	7.31434	0.457202	3.3833	7.71023	29.589	208.197	98.9785	99.8882	6.11138	1.2585	2.09342	28.731	65.4967	27.5948	42.0485	2.07763	5.85306	15.9373	3.06227	2.24927	2.27849	5.95453	4.59879	4.12106	2.42565	3.47837	9.4366	7.13198	6.55765	12.6974	3.76596	2.49848	2.148	1.2376	2.25466	1.24741	6.7766	1.13432	2.38301	5.70412	1.59915	3.09735	1.76488	1.12899	0.423048	0.867547	1.56916	1.26856	3.80301	2.89398	2.26075	1.94617	8.56628	1.61754	2.14867	29.5727	3.0258	2.42558	9.30676	6.12269	130.393	8.76322	3.69464	22.2783	5.98482	1.57906	4.69462	2.81599	2.65219	16.2341	15.8592	5.87372	7.96267	9.50635	70.274	4.75107	27.9452	0.15067	9.99354	423.712	82.5591	0.591362	13.6827	1.10758	540.065	1057.03	23.559	9.05079	12.7076	111.477	11.9918	0.0989173	0.148566	9.95141	0.00360175	0.386754	0.145122	9.44778	4.12282	0.0832011	11.871	6.38255	0.645049	0.0212192	0.54886	0.139889	3.39268	13.3313	7.51802	1.93116	2.47436	1.51884	0.0970697	63.841	63.394	20.0587	3.56656	0.573323	3.1905	7.80559	3.28347	1.12888	252.646	157.875	35.0341	6.68333	1.09574	6.69123	5.89443	2.26434	37.2943	107.336	59.8947	24.6473	7.57898	1.79021	0.00183053	1.18631	0.690539	0.742905	3.8321	9.28145	10.7452	7.42249	2.37776	2.09603	2.24189
T	M	507	0.818686	0.576546	59.4024	1.59656	1.06614	20.2781	15.0193	12.7544	0.745829	2.02268	0.55748	0.543085	0.557462	0.577068	0.181563	2.36449	5.44914	2.64778	3.6281	1.89923	1.18229	0.125955	0.183271	0.578518	0.472851	1.51504	1.99634	0.194425	3.38665	19.8311	11.9777	1.73382	2.81788	1.83154	179.489	313.864	7.25674	0.457202	2.83024	6.11379	27.3693	194.128	84.6693	63.0151	4.08376	0.902065	1.15278	22.7065	41.6157	16.1646	19.5899	1.91505	3.99232	8.68105	1.39922	3.0985	2.84207	7.57992	5.55114	4.22612	2.9001	4.45324	8.87865	5.53206	6.4586	12.1142	2.77827	2.00429	1.99499	1.80151	3.46775	1.12629	8.76342	1.96769	2.98309	5.66482	1.72212	2.72855	1.41495	0.939723	0.562759	1.03423	1.87721	1.16668	3.15285	2.4174	2.84913	2.61284	9.81443	1.92009	1.55547	17.0266	2.45418	1.74897	7.54929	4.87378	97.0674	7.46436	2.13321	11.1914	3.5149	0.433136	1.23306	1.72715	1.79239	10.1356	11.715	3.75289	5.65903	6.31375	49.6002	2.08809	19.5098	0.15067	6.53486	269.332	60.1048	0.289854	8.40569	0.963316	296.697	621.423	16.1385	5.04618	7.5481	48.5811	5.57605	0.066189	0.0876598	3.66902	0.314626	1.21393	0.145122	7.04811	3.2476	0.0832011	8.30838	3.84708	0.254878	0.0212192	0.191452	0.139889	5.95442	26.698	18.6468	7.35773	4.37057	2.79365	0.620497	74.5323	79.9364	25.2293	5.96139	1.3095	4.60071	9.61253	3.72892	1.45269	240.518	134.645	32.673	7.30502	1.69536	6.88822	5.80801	2.25153	38.5769	97.1697	52.872	23.6139	8.15794	2.20439	0.00183053	1.25872	0.547163	0.662801	3.2166	6.92163	7.99888	6.03559	2.13529	1.81853	1.83293
T	M	512	0.532548	0.576546	99.0818	1.30722	1.32288	18.2545	14.9166	9.31457	0.769375	5.9771	1.09834	0.543085	0.557462	0.577068	0.188469	2.52467	7.206	1.96579	1.49966	2.34973	2.08846	0.000135601	0.473694	0.668051	0.418961	1.1594	1.98995	0.194425	0.91914	9.40162	5.72822	0.451434	1.54696	1.12004	197.592	328.074	3.69711	0.457202	2.17312	4.65109	12.9642	95.8659	62.7431	198.413	5.03768	0.49621	2.86519	10.3169	65.6053	34.5385	52.7044	1.82602	5.38783	11.255	2.16325	1.08223	1.58475	2.51353	3.0499	3.3716	1.3899	1.91801	7.41591	6.62509	4.92461	8.92968	2.781	1.96695	1.4625	2.32494	3.08774	1.40765	6.38466	1.15373	4.67954	11.0989	3.53163	7.34004	3.81695	1.065	0.322039	0.377238	0.887946	0.589235	3.08938	2.50741	1.64114	0.821319	3.77917	0.736629	1.34712	20.253	2.20272	0.944968	3.83358	3.54248	74.7636	10.0751	2.17972	19.2203	8.53556	0.879403	2.03448	3.49299	1.69145	11.1124	9.75291	4.48104	5.36831	6.22646	41.9656	1.47574	8.48818	0.15067	3.71263	332.484	45.2031	0.0816212	8.63034	0.373374	382.619	800.486	6.58562	7.01911	10.2866	149.553	5.13678	0.210394	0.285368	9.71006	1.45271	0.851872	0.145122	13.0196	7.30317	0.335953	14.5754	12.7411	3.12725	0.0212192	1.88209	0.691078	5.65837	14.6156	8.40123	2.61396	3.18168	1.97969	0.313834	102.184	87.099	27.4762	5.12843	0.710481	3.12236	8.28029	4.34861	1.62444	318.333	278.918	73.9382	9.32374	1.45258	5.7098	5.86578	2.65329	22.6636	81.8503	70.0674	41.9232	15.5089	2.39282	0.00183053	1.11475	0.676768	0.79695	3.67455	15.5198	23.8054	15.0999	4.4752	3.08653	3.1043
T	M	538	0.945518	0.866914	101.992	2.62353	2.57276	36.3719	25.6478	20.9754	4.07048	8.51357	2.18663	0.543085	0.557462	0.577068	0.182969	3.84272	8.88951	3.83561	4.29797	6.31492	5.54307	0.0272553	0.325677	1.19681	0.984886	3.10083	2.63504	0.511113	3.51586	13.7741	17.3735	1.9736	4.62532	2.33114	243.47	363.981	8.89567	0.457202	5.77534	9.49061	34.2918	206.359	164.101	214.476	22.0121	3.33033	6.01602	59.1854	123.497	49.7211	73.7333	2.73242	7.22066	28.2205	4.80406	0.911511	1.4033	3.30691	4.45564	5.18731	1.32771	2.80655	8.46655	9.05707	4.27381	8.46151	3.53057	0.853697	0.908552	1.75271	2.30608	1.31966	5.91873	1.01708	5.29806	11.6032	3.61351	7.38328	4.27066	1.66914	0.772768	1.8095	3.14314	2.1977	9.33213	7.72149	4.52132	1.91832	9.76933	2.50754	5.15385	56.144	4.63706	3.59043	9.78538	6.07031	121.899	12.7189	4.87254	34.1386	12.7711	2.81112	10.5534	6.0862	4.39601	26.1492	21.0349	10.2487	10.2031	15.678	73.3109	5.29859	38.5774	0.599039	13.6209	512.985	130.693	1.00132	21.0219	2.37502	636.205	1223.16	36.817	10.9985	14.9489	204.054	28.8442	0.066189	0.231546	16.7231	0.774488	2.30562	0.145122	10.551	6.4741	0.535282	14.2621	6.69386	1.4532	0.128354	1.20464	0.139889	8.74952	39.2718	24.1892	5.34472	7.50998	5.22287	1.15383	113.989	132.954	43.1805	8.41979	1.75147	7.84589	16.9914	6.8424	2.16734	352.704	208.075	52.3792	12.2718	3.09722	10.62	8.79258	3.63204	37.8454	103.414	60.196	31.4987	14.0967	4.41924	0.00183053	1.44207	0.999153	1.41541	4.2576	13.8071	16.9466	14.7904	5.21292	3.27055	3.71459
T	M	544	1.59944	1.66317	215.892	4.29349	3.88375	75.6769	42.3221	64.8687	5.18502	13.208	2.58054	1.869	1.51244	1.40894	0.00395456	4.45692	15.1164	5.54756	9.16324	5.95829	2.88458	0.000135601	0.540292	2.06457	2.17453	6.14152	3.39477	0.970769	2.34852	17.3939	11.0524	1.88591	3.62267	3.50932	231.551	586.207	9.18723	0.457202	2.41248	11.2302	31.3695	302.622	159.832	216.09	13.3949	2.20009	4.53238	48.1762	121.659	52.641	63.0056	3.51801	11.1653	23.4324	4.07024	2.34483	2.86275	5.688	10.0299	9.86202	3.20946	7.10494	18.276	12.9656	10.567	17.6188	6.22453	2.79967	2.70189	1.33268	2.86895	1.14331	9.01659	1.49319	3.67385	10.6144	2.72989	3.77323	2.67754	1.38429	1.38028	3.28236	5.40736	3.69545	13.7544	10.5229	3.8214	2.18545	11.5876	2.30149	4.04217	52.961	3.60699	2.18015	13.8077	8.88582	161.861	21.4253	4.50328	33.6761	16.8202	2.41557	11.9566	8.73454	6.21703	31.2394	28.9386	13.8074	13.4393	19.3529	77.3812	4.74871	36.7682	0.311196	14.5053	656.776	151.005	0.454118	20.966	2.38527	713.904	1996	38.9573	15.8027	21.3569	239.426	23.854	0.370344	0.942069	18.9585	4.51307	4.17485	0.145122	22.0829	13.043	1.37266	18.9658	15.1801	5.7965	0.511539	2.84808	1.18869	16.9156	43.633	28.6905	8.52299	10.2716	7.05949	2.03929	156.512	156.348	62.6772	14.5383	3.83969	10.1792	18.9042	10.9136	4.07289	428.128	375.92	122.948	23.7254	4.70308	11.9204	11.3235	6.05686	58.5556	135.303	119.574	73.0027	30.7545	7.16146	0.00183053	2.31378	1.85362	2.47952	7.66278	20.6077	31.4383	23.7721	9.81773	4.16661	4.61905
Pan	F	PAN5	0.875761	0.912852	141.154	3.08736	1.99381	42.9044	27.9748	21.7077	2.2628	4.11172	0.55748	0.961918	0.946778	0.80743	0.00395456	4.79204	11.4968	3.52787	6.66004	3.15291	1.74569	0.000135601	0.126751	1.01732	0.906858	3.42128	1.84658	0.194425	1.5992	9.95836	12.8949	1.29664	3.35688	1.92614	282.571	407.464	13.1268	0.457202	2.55778	7.0888	41.6353	219.396	143.953	128.04	11.7994	1.9812	2.141	38.8695	69.207	38.3784	32.8805	2.6213	6.35441	10.5965	2.90455	1.81578	2.57845	4.53424	9.12292	10.2371	2.7526	5.89831	11.92	10.8812	6.47731	11.7812	4.68211	2.11661	1.93955	1.63517	6.61043	1.0033	12.3037	3.6318	5.39671	8.74314	3.87996	4.561	1.56045	1.08123	1.08845	4.31635	6.12816	4.40632	10.9175	10.0673	5.76675	6.52987	15.8326	4.4714	6.67391	35.851	4.54188	1.73623	8.09816	5.01439	139.788	17.7464	2.26034	16.8538	7.52639	0.433136	7.11829	5.32642	3.64698	33.4739	21.7403	13.7424	9.49232	24.2072	77.7982	2.7642	19.4013	0.255375	6.67571	422.95	126.1	0.542583	14.5056	1.60213	657.436	1370.05	53.9324	12.669	15.9951	122.091	16.6846	0.066189	0.436177	7.9083	0.00360175	0.459042	0.145122	8.79517	6.0575	0.666888	8.49838	7.84502	2.70511	0.0212192	2.01695	0.642079	1.64125	9.9967	9.22059	2.83012	1.91132	1.95185	0.479139	39.3188	76.0703	35.2848	7.86389	1.59884	1.65804	6.777	4.58075	1.53903	219.734	223.455	76.6418	19.0024	3.58329	3.92768	4.77755	2.69773	11.106	54.9652	57.8644	42.6112	22.1312	6.52991	0.00183053	0.696245	0.328405	0.641604	2.17111	9.21247	19.1227	17.1141	7.41371	2.26353	3.60151
Pan	F	PAN9	1.93201	1.17356	139.6	2.44094	2.46104	63.0468	33.2507	24.5163	2.12261	6.60432	1.43741	0.543085	0.557462	0.833697	0.00395456	5.26554	11.9254	3.57193	5.19324	4.34077	3.57946	0.000135601	0.126751	1.06007	0.997204	2.92001	1.89053	0.194425	2.48901	10.0986	11.4916	3.48233	3.16585	2.33626	220.354	348.629	18.4917	1.60232	2.81805	7.06036	43.5676	269.751	147.564	178.358	49.7184	1.93907	3.42947	45.0928	115.269	75.3113	64.2848	3.07871	12.0317	26.6012	4.17265	1.06437	1.48151	4.42905	4.76532	5.18255	2.16298	3.41346	8.35025	8.7444	4.86764	10.9197	4.92774	1.63464	1.95144	1.52012	3.6953	1.42231	9.68734	1.93863	6.07601	13.0195	5.89501	8.99785	3.92079	1.64275	1.23653	2.2812	4.90018	3.11978	11.1594	10.365	7.21213	7.40816	22.4139	4.73493	6.29172	52.2035	3.85385	3.22004	10.9128	6.60692	125.297	13.618	2.92738	19.7351	7.78062	1.25516	10.7543	5.36276	5.95311	31.3365	25.0934	13.4892	12.2078	18.5523	73.9633	2.30281	43.2273	1.33624	11.32	483.185	90.3262	0.89963	13.8181	1.65676	628.017	1514.3	77.7507	10.7716	16.4623	177.404	51.7639	0.127245	0.723573	14.6407	1.03	2.08017	0.145122	12.5409	5.4192	1.21652	9.89071	6.60989	11.3543	4.55251	1.77039	0.904172	4.97169	32.032	26.3154	10.4671	3.91298	3.24669	1.33887	59.6161	84.9111	42.549	16.3241	5.66082	3.28783	8.43417	5.00406	2.56948	212.493	184.594	78.9881	31.3873	10.3059	5.11463	4.95139	3.4335	21.9316	68.7181	60.6944	49.7326	35.0247	15.4859	0.00183053	0.551286	0.366227	0.932592	3.03065	10.0505	21.3992	26.3576	14.0937	5.22285	6.94541
Pan	F	PAN12	2.05845	0.888696	192.32	9.90545	1.81725	42.7576	46.191	26.7753	3.80201	12.7707	2.56274	0.543085	0.869126	0.577068	0.00395456	2.91411	10.7333	3.68879	3.36919	4.714	3.94732	0.0479415	0.126751	0.516949	0.596187	3.03727	1.83676	0.352389	4.266	17.8147	64.8128	6.29267	6.02401	2.62999	532.783	680.394	33.8851	2.81778	4.44985	8.7138	57.9912	282.511	245.896	423.432	46.3917	1.98418	5.11962	51.3381	198.376	122.315	132.163	6.68762	20.5644	39.0097	12.6063	1.69506	3.07624	4.03785	10.7543	9.56111	2.25746	5.50499	17.964	14.8723	6.94985	17.0162	6.94339	2.14486	2.1911	1.75842	1.88037	2.08554	6.63675	1.37402	4.06874	11.0073	4.34436	6.27515	3.32474	1.68094	1.22645	1.34256	2.53628	2.45481	12.078	11.671	7.98134	3.48081	19.4825	3.96933	5.61546	52.9874	7.28607	4.59301	10.1906	3.72016	111.057	12.1099	1.98438	23.7273	9.04226	0.926072	6.57139	4.88083	3.57162	21.423	18.4681	10.3369	8.06861	17.2408	67.9942	3.1107	64.7014	4.13061	10.2716	618.764	576.773	2.82632	23.4237	8.29826	992.471	1404.57	80.5853	14.9677	15.1186	262.646	36.0813	0.327056	2.04145	19.136	1.51026	2.31916	0.145122	11.2068	7.79273	0.529499	10.5699	4.88679	4.26753	1.3174	0.66432	0.243186	3.27906	22.6328	22.8739	5.7996	2.39435	2.87027	0.577107	69.4146	137.539	55.8242	10.1228	1.6688	1.90758	7.3351	4.02028	1.26247	254.991	195.252	54.6334	13.3973	2.62268	3.70439	4.26941	1.995	14.6362	75.777	48.8986	26.9646	12.5026	3.98014	0.00183053	0.201953	0.0916944	0.184559	1.65287	9.48808	16.5786	12.2713	4.50432	2.83461	3.09347
Pan	M	PAN1	2.65492	0.576546	244.201	7.63196	1.87744	71.7112	43.7659	31.9986	5.41561	17.6447	2.14604	1.52257	0.998417	1.15479	0.00395456	4.5611	16.586	4.40033	4.24923	6.57123	2.77616	0.0361795	0.34424	1.52235	1.12691	4.71248	3.94631	0.194425	2.72517	13.5859	27.6283	3.39348	2.40646	0.977162	357.911	481.348	16.0071	2.48419	1.80362	4.85906	41.2441	259.496	215.522	364.916	31.8732	1.57031	3.44576	66.7173	198.454	96.8977	78.1328	6.76019	18.3333	24.7821	5.91619	0.917237	1.86963	3.35313	5.81972	4.3077	0.830147	3.998	28.6584	14.8711	8.35209	22.497	8.29188	2.00515	2.28509	2.67123	3.12906	3.33399	10.6508	1.94543	6.96852	22.0302	6.27977	7.00501	4.91161	1.40625	1.0729	1.46462	3.4499	4.32873	18.679	19.7602	6.14732	3.31137	13.6268	3.01824	7.37948	81.4286	5.3807	1.70733	8.25057	3.51093	107.083	15.0295	1.90161	23.7391	11.6274	0.433136	9.64942	5.97856	3.66196	28.3587	23.2188	9.5796	8.48871	18.0715	74.9644	1.74636	47.3335	0.558236	4.60836	743.734	286.049	1.33263	19.9528	4.06783	988.879	1693.06	74.0457	16.4372	18.5885	372.699	39.1435	0.207272	2.14884	17.0292	6.6437	8.17079	0.945846	33.6643	20.7433	3.71209	34.3572	21.6926	8.71372	2.11606	4.95065	1.7002	19.7708	104.949	76.6025	20.5846	7.12352	6.82246	2.17198	296.143	428.407	172.103	37.786	7.86594	6.68921	21.5087	11.6687	4.20447	1045.38	759.286	252.485	60.6032	12.481	12.0616	13.3785	7.08064	79.3601	261.964	204.359	128.528	57.7051	16.6006	0.00183053	2.10397	1.7062	2.08518	14.1215	48.9565	72.785	48.5322	16.3229	10.4792	9.21644
Pan	M	PAN2	2.11839	1.8888	174.386	3.93327	3.41665	49.1853	26.6928	26.3795	2.50923	7.75635	2.32226	0.543085	0.557462	0.577068	0.154082	3.11687	10.9656	2.38986	3.75263	3.30782	3.03607	0.000135601	0.126751	1.80292	2.0057	4.86399	3.03184	0.895638	2.92973	11.7696	15.7251	3.95684	4.8625	4.67228	252.983	481.094	14.971	1.1663	3.72052	10.4869	28.2278	217.005	122.554	176.003	21.8314	1.6791	4.16384	34.0958	86.2507	48.4818	86.8458	2.63166	8.84597	28.8439	4.17089	1.31934	1.90348	3.37317	4.11651	4.35411	1.31872	2.79819	9.64357	7.85736	5.57362	11.3658	4.31605	1.88764	1.76292	0.930389	2.33077	1.40227	7.59461	0.72312	2.93783	8.32735	1.78169	4.62977	3.22625	1.03456	0.574904	1.50577	2.95047	2.10014	7.24935	7.19342	3.98625	3.23007	10.9243	1.70829	2.89933	33.1055	3.36494	2.26801	9.26026	6.35218	107.894	11.6936	3.57603	23.3546	9.85975	2.09519	9.38028	4.92162	6.1469	28.1875	19.5153	12.9814	10.6145	16.2245	57.2472	3.78561	46.3111	0.516938	15.6194	561.997	140.761	1.06506	20.2207	2.61147	672.743	1637.87	42.9393	15.7176	19.1783	190.436	31.449	0.14858	0.431715	22.1081	1.98108	3.21339	0.401856	15.8019	11.8079	2.07165	15.7234	14.6865	6.18209	0.0212192	1.35247	0.89416	9.98799	51.481	39.7057	13.7969	9.70074	7.95536	2.73123	138.749	183.749	94.6406	25.5144	5.74918	7.35247	19.4989	14.3226	5.56706	437.153	478.277	202.724	52.3609	10.0723	10.4121	12.2747	6.97154	31.6456	102.622	109.463	80.3768	45.7863	15.9554	0.00183053	1.55831	1.07002	1.4617	4.88075	16.0692	29.685	33.0957	16.3345	5.11012	6.1277
Pan	M	PAN3	1.90436	0.788703	158.874	5.512	1.72421	49.1166	30.704	27.4724	2.91568	9.70069	0.987486	0.543085	0.557462	0.577068	0.00395456	2.3329	9.66171	2.67374	3.51688	3.45758	1.27349	0.0808563	0.259379	1.192	0.878566	3.79497	2.35841	0.194425	2.08011	9.55111	21.92	4.02057	2.50132	1.72867	232.983	467.158	13.1718	1.62562	1.48022	5.8735	25.2146	240.317	156.473	239.147	17.4109	1.32907	2.78795	41.2734	128.959	64.2803	43.8589	5.16772	11.6566	13.6589	3.99962	1.24238	1.56805	3.55378	4.59399	5.59199	1.26367	2.84233	12.3683	8.91433	5.47244	12.3029	3.87378	1.41733	1.38342	1.1373	2.17544	1.20823	7.64026	1.33003	3.51372	10.1334	3.22258	2.38258	1.45586	0.958644	0.501769	1.09551	2.40954	1.59939	7.34046	7.36743	7.07382	4.10133	21.3549	3.65668	4.84037	62.9599	4.77263	2.44994	10.4124	4.18238	105.305	12.5865	2.04184	17.8997	7.83342	0.596442	7.23645	4.27105	4.01258	27.9323	20.7252	9.59365	7.62949	19.1737	59.9408	2.26587	45.8067	2.06534	9.04238	589.873	264.583	1.19083	17.0316	3.32939	700.172	1830.87	47.8278	11.7771	19.9398	249.018	27.4513	0.112832	1.24218	8.73609	0.849786	1.98385	0.145122	11.9184	9.44603	1.20419	13.6191	12.1236	3.30828	0.290857	1.50299	0.276627	6.34991	32.7349	27.8526	7.98623	3.0835	3.2164	0.81738	100.975	161.215	74.7232	15.3275	2.45715	2.728	8.77714	5.90537	1.93389	342.138	344.226	127.062	24.5975	4.12698	5.41493	6.69527	4.01775	27.0785	120.341	123.937	69.7486	28.3607	6.12062	0.00183053	1.12476	0.949299	0.886208	7.19786	19.5203	30.6876	20.0973	7.78122	4.05333	4.37559
Pan	M	PAN4	1.82523	1.42354	148.41	3.60679	2.48789	44.8351	20.7287	17.1579	2.57088	7.74596	2.23764	0.852108	0.804476	0.577068	0.00395456	2.36431	9.10796	1.86672	2.17909	2.45233	2.41408	0.0801839	0.264327	1.26636	1.34215	3.28006	2.15843	0.460086	2.50231	12.4318	16.2535	2.58779	4.46939	2.73778	241.797	380.424	9.45544	1.08237	3.09125	7.09008	30.0401	186.718	137.359	193.24	21.9543	1.98641	4.23586	51.019	109.454	51.9098	91.2275	3.23717	9.97174	35.5707	4.18852	1.44022	1.89142	3.0483	4.31542	5.00172	1.29028	3.41684	12.5207	11.5853	6.21093	11.7516	5.09917	1.47401	1.69927	1.03254	1.58551	1.23479	5.14122	0.354707	2.46415	7.05449	1.58648	4.79986	3.62948	1.34064	0.816466	1.48326	2.53312	2.31268	11.7472	9.58139	4.2632	2.8113	9.99489	1.90565	3.85307	46.8003	4.37335	3.19034	11.897	7.81248	119.143	14.8788	4.12338	31.1867	13.0699	2.16013	13.2085	6.09705	6.82749	33.6604	24.8889	14.7993	12.222	18.5238	62.9589	3.64353	59.4043	1.94097	20.1576	680.859	201.806	1.51731	24.8383	3.15099	772.744	1772.05	46.808	13.9925	20.2834	281.004	46.3733	0.369434	0.963777	32.0635	1.89875	2.02944	0.145122	12.2698	7.45894	0.650938	10.7828	7.22387	2.66834	0.0952127	1.03746	0.462767	11.5952	40.3213	24.5535	6.30966	7.25386	4.87761	1.45393	115.82	127.343	49.5737	10.6531	2.22433	6.35604	12.7419	7.08999	2.68868	295.313	242.381	76.1691	18.0708	4.22167	7.0896	6.67109	3.61948	24.4945	67.5692	57.5289	39.0857	21.8932	7.49745	0.00183053	0.959651	0.562333	1.20863	3.31386	13.0069	21.7982	24.556	10.1217	4.44798	5.51253
Pan	M	PAN6	1.97209	1.14755	224.669	3.90257	2.18433	74.2481	28.1386	26.6111	4.21148	13.1584	2.90236	1.35879	1.15823	1.03048	0.0800525	3.27778	13.204	2.06395	3.4083	4.13161	3.29202	0.000135601	0.359497	1.79471	1.74845	5.01869	2.84317	0.503035	2.2396	13.4007	15.3388	2.37964	2.38152	1.81789	254.665	446.153	10.644	1.23041	2.15643	4.9671	36.4702	230.186	155.824	278.899	25.3522	1.50724	3.21359	62.4603	163.472	61.4843	101.102	4.71734	12.6417	34.9416	4.22515	1.44791	1.86371	3.27427	5.69054	6.28341	1.68191	3.66878	17.2267	12.3539	7.5499	16.1391	6.01883	1.99305	2.26282	0.680905	1.52312	1.33832	5.77424	0.485556	3.03487	9.61948	1.95945	4.81241	3.7408	1.32009	0.794706	1.78189	3.23552	2.82008	16.8019	12.8346	5.44595	4.44032	14.1433	2.82428	10.3317	71.7791	4.84298	3.28136	12.7595	6.61722	136.267	17.1613	3.01401	29.764	13.4792	1.87006	18.1923	8.16921	7.96748	42.6626	30.7949	17.9291	13.56	24.918	74.96	2.62848	58.5578	1.18107	11.8521	776.77	217.58	1.62899	21.4944	3.65736	829.941	2303.68	103.554	14.7318	25.01	392.07	45.8446	0.312536	0.529338	30.8993	5.75058	4.16391	0.145122	25.8108	14.2579	2.43064	12.5599	12.0596	12.4483	3.88218	3.53042	2.25584	10.0639	42.4676	30.1034	9.7355	4.3181	3.44624	1.18204	132.074	161.807	72.1475	17.4498	4.0011	3.35336	10.1151	6.26531	2.57628	364.466	362.372	136.491	32.5273	7.27396	4.88392	5.90209	3.51449	22.0666	75.5108	79.0742	64.3854	37.3669	12.2292	0.00183053	0.381849	0.233056	0.84079	4.20241	20.0579	35.0154	35.5973	16.0119	5.47721	7.57199
Pan	M	PAN7	1.35075	0.786141	171.404	4.00543	1.86939	64.9631	28.9946	23.6016	3.27433	16.615	3.23734	1.2003	1.00227	1.2476	0.0468251	2.68	11.0152	2.22472	2.87843	5.04353	4.09891	0.000135601	0.126751	0.913362	0.735463	2.76257	1.9399	0.194425	1.36938	8.69524	9.86933	1.7221	1.28927	0.614795	187.076	258.225	8.5689	1.2504	1.31235	3.22076	24.2394	161.291	96.4742	271.994	19.7593	0.916691	3.45257	39.6233	198.866	63.2908	82.5625	4.33923	11.9153	35.6794	4.41662	1.219	1.34163	3.32858	4.03239	3.57807	1.42303	2.58927	13.3487	9.08111	6.75917	15.0925	4.39058	2.13455	1.88313	0.431483	0.615197	1.06465	3.03507	0.354707	1.61598	7.61254	1.44642	2.61268	2.64479	0.617488	0.322039	0.695588	1.74214	1.19808	7.50977	6.82269	0.982743	0.928849	4.25752	0.668357	2.54364	33.336	2.04543	1.09424	5.2268	2.9479	89.7778	12.959	1.81641	19.7983	9.99855	0.433136	7.22936	6.12029	3.02634	22.369	17.9576	8.56495	7.35291	13.901	58.8617	1.37452	19.7917	0.15067	3.6219	480.193	106.996	0.635587	11.9363	1.66415	496.211	1263.13	38.168	13.9848	15.7031	327.43	30.1255	1.52085	0.900788	19.6458	2.54327	3.48757	0.145122	18.734	13.459	2.87784	13.1347	13.0529	12.2594	4.10959	4.47349	2.55109	2.78127	20.3428	20.0582	7.36989	1.75692	2.27522	0.760228	66.0494	126.93	74.5075	20.9042	4.20113	1.7217	7.60039	6.40815	2.64622	325.76	390.828	175.04	46.0747	9.61448	4.37059	6.62892	4.56656	21.4582	88.1154	106.482	86.5663	49.7417	16.107	0.00183053	0.703348	0.493178	1.11165	5.00424	23.2981	39.8112	36.7649	18.4197	6.06024	8.22294
Pan	M	PAN8	0.947031	1.02544	139.081	2.6142	2.23116	46.7745	24.6409	27.5274	2.09968	7.01704	1.73522	1.02635	1.13153	0.861956	0.00395456	2.12795	8.50467	1.70612	3.05759	2.70226	2.08768	0.000135601	0.126751	0.95627	1.02547	2.62158	1.83948	0.194425	1.27161	10.3498	5.67573	1.32353	1.68678	1.68708	150.373	309.234	6.70019	0.457202	1.96262	5.58894	18.2791	169.111	89.6588	121.059	8.61004	1.08409	2.16514	25.8163	72.9436	32.6588	59.1085	1.79688	5.60731	19.9663	3.35971	1.37501	2.1125	3.13463	5.48766	5.85332	1.72829	3.22615	10.5562	8.53029	5.23154	10.1451	4.03932	1.20221	1.61205	0.431483	0.809262	0.533753	3.17982	0.354707	1.05807	3.39042	0.77767	1.53608	0.990377	0.66737	0.322039	1.08992	1.92263	1.43441	6.31188	4.98005	1.38924	1.16581	5.20808	0.992721	2.2014	26.9748	2.71966	1.35542	8.15264	5.32466	103.365	13.3134	2.8663	19.8474	8.76157	1.30556	7.4827	5.65718	5.14892	24.5457	20.48	11.6993	10.7448	15.055	58.2732	2.42808	30.9423	0.454405	10.5301	463.217	79.0136	0.46339	12.9197	1.34675	485.366	1398.21	29.2801	9.55034	15.9513	153.229	18.0588	0.155274	0.364342	17.7064	0.219997	0.395689	0.145122	8.71833	4.99143	0.48544	6.95685	5.87281	5.88443	2.42243	0.641375	0.139889	1.26581	7.68191	6.01154	2.04879	1.45858	1.21048	0.233572	33.086	43.5584	21.0996	5.18257	1.01243	1.10657	4.17093	3.0324	1.19925	136.909	143.287	50.3811	12.1744	1.93717	2.69488	3.32705	1.8929	9.78371	43.4393	44.0628	27.1381	11.6545	3.10645	0.00183053	0.31507	0.140137	0.131981	1.1873	5.4092	9.86025	8.46741	3.25437	0.803402	1.63416
Pan	M	PAN10	2.34536	2.13221	197.002	4.17259	3.91776	58.2553	35.4861	49.639	3.75978	11.0508	4.36665	1.11619	1.34683	0.961899	0.00395456	3.31402	11.2682	2.171	4.58466	3.74073	4.47997	0.0257824	0.269225	1.39787	1.4462	4.28443	2.68761	0.623319	4.65402	16.6207	15.35	4.76834	5.05095	5.44277	249.315	590.757	19.1619	1.31715	4.69717	12.3641	27.0546	248.755	152.68	214.788	38.1204	2.33926	4.00645	32.0268	93.2375	67.0752	136.631	2.63534	8.61898	34.8319	6.59729	2.06671	2.87914	4.67323	7.17669	9.44701	2.55182	4.85778	13.8724	11.369	7.48993	13.8763	7.43688	2.25166	2.84385	0.431483	1.77031	0.825705	5.81382	0.354707	2.48213	6.03174	1.83601	5.62551	2.78822	1.62295	0.618059	1.47795	3.12458	2.3372	7.45933	7.36054	3.19579	2.76315	11.3744	1.97989	3.61053	38.1942	4.26449	3.47784	14.6777	9.1484	154.197	21.1519	4.48997	28.9581	15.2385	2.37578	15.5294	8.80941	8.19239	39.6674	34.3009	18.4155	17.2974	26.0727	89.7656	4.60346	73.5154	2.15473	24.0754	752.134	174.642	1.316	24.224	2.86403	717.467	2306.16	64.6826	15.318	24.5684	258.249	80.5608	0.347909	1.17056	42.9405	0.18716	0.611029	0.145122	6.78519	5.66901	0.703923	7.0056	7.12536	4.3347	0.68082	0.818712	0.37498	2.45357	17.9691	15.864	5.83086	3.71138	3.76438	1.38317	45.6499	73.2081	41.3774	11.8723	2.6708	2.42803	8.05443	6.32766	2.62238	158.852	190.537	81.4353	22.7797	5.25365	3.89589	5.10456	3.26627	10.1144	39.0332	46.8772	37.1873	22.948	8.7702	0.00183053	0.269263	0.399686	0.615555	2.24746	9.43407	19.3061	21.8869	11.0149	3.22105	5.14367
Pan	M	PAN11	2.43739	1.01894	196.951	5.42336	2.71953	63.4732	53.9285	43.1877	2.58398	13.2328	2.2696	0.903729	0.965756	0.577068	0.00395456	3.53805	11.9713	6.38475	5.13541	4.83575	2.25759	0.0389107	0.252557	2.21412	1.49971	6.71337	2.95232	0.624743	4.37388	18.987	32.7688	4.19669	5.28829	2.25471	464.142	629.104	17.9126	2.57842	6.17123	10.7343	71.8862	374.431	179.53	397.016	30.9997	1.76232	6.46616	34.6939	177.731	87.0083	112.542	5.02627	14.2187	29.4261	7.17638	1.53822	2.8601	5.52981	9.3842	10.0196	2.49135	4.56139	16.7796	16.8766	6.92715	17.9659	7.33022	2.28023	2.09187	2.38547	2.95892	3.9218	10.889	2.16319	7.22535	14.858	4.44603	5.55847	2.50494	1.83101	2.07201	3.02473	7.11029	4.36417	23.2162	19.2625	8.36549	2.83759	17.0522	2.68702	6.741	90.9669	4.59648	2.75357	18.5252	9.5292	170.299	20.3309	4.51438	26.3651	10.8232	2.09521	18.4089	6.79677	8.42153	43.3067	32.1046	16.4188	14.1299	28.8043	76.9637	3.97122	81.4429	2.65089	21.7622	1037.78	336.402	1.64032	32.7518	4.89795	1334.34	2327.22	72.0331	20.4022	23.6981	494.473	50.412	0.548678	2.35236	33.4965	0.717091	0.870087	0.145122	9.72132	3.58183	0.0832011	10.5702	4.42746	2.13485	0.680081	2.57468	0.139889	11.3181	31.4105	16.3915	4.08954	2.96871	1.84031	0.462545	105.068	89.6598	26.7759	6.85539	2.01328	3.76502	6.70145	2.84807	1.22486	275.443	138.381	33.2665	11.2846	2.73369	5.2917	4.48933	2.13095	56.3431	117.209	61.5648	38.9758	14.5044	3.75083	0.00183053	0.899622	0.404323	1.28372	5.49351	14.7126	20.9584	13.5924	4.89219	3.22344	3.96545
		Genders	LPC 14:0	LPC 15:0	LPC 16:0	LPC 16:1	LPC 17:0	LPC 18:0	LPC 18:1	LPC 18:2	LPC 20:3	LPC 20:4	LPC 22:6	LPC O-16:0	LPC O-16:1	LPC O-18:1	LPE 15:0	LPE 16:0	LPE 18:0	LPE 18:1	LPE 18:2	LPE 20:4	LPE 22:6	Cer 32:1;2	Cer 34:1;2	Cer 40:1;2	Cer 41:1;2	Cer 42:1;2	Cer 42:2;2	Cer 43:1;2	PC 30:0	PC 32:0	PC 32:1	PC 32:2	PC 33:1	PC 33:2	PC 34:1	PC 34:2	PC 34:3	PC 34:4	PC 35:1	PC 35:2	PC 36:1	PC 36:2	PC 36:3	PC 36:4	PC 36:5	PC 37:3	PC 37:4	PC 38:3	PC 38:4	PC 38:5	PC 38:6	PC 40:4	PC 40:5	PC 40:6	PC 40:7	PC O-32:0	PC O-32:1	PC O-34:1	PC O-34:2	PC O-34:3	PC O-36:2	PC O-36:3	PC O-36:4	PC O-36:5	PC O-38:4	PC O-38:5	PC O-38:6	PC O-40:5	PC O-40:6	PE 34:1	PE 34:2	PE 36:1	PE 36:2	PE 36:3	PE 36:4	PE 38:4	PE 38:5	PE 38:6	PE 40:6	PE 40:7	PE O-34:2	PE O-34:3	PE O-36:3	PE O-36:4	PE O-38:5	PE O-38:6	PI 34:1	PI 34:2	PI 36:2	PI 36:3	PI 36:4	PI 38:4	PI 38:7	PI 40:6	SM 32:1;2	SM 33:1;2	SM 34:1;2	SM 34:2;2	SM 35:1;2	SM 36:1;2	SM 36:2;2	SM 37:1;2	SM 38:1;2	SM 38:2;2	SM 39:1;2	SM 40:1;2	SM 40:2;2	SM 41:1;2	SM 41:2;2	SM 42:1;2	SM 42:2;2	SM 43:2;2	CE 14:0	CE 14:1	CE 15:0	CE 16:0	CE 16:1	CE 16:2	CE 17:1	CE 17:2	CE 18:1	CE 18:2	CE 18:3	CE 19:2	CE 19:3	CE 20:4	CE 20:5	CE 22:4	CE 22:5	CE 22:6	DG 32:0	DG 32:1	DG 32:2	DG 34:1	DG 34:2	DG 34:3	DG 36:2	DG 36:3	DG 36:4	DG 38:4	DG 38:5	DG 38:6	TG 48:0	TG 48:1	TG 48:2	TG 48:3	TG 49:1	TG 49:2	TG 49:3	TG 50:1	TG 50:2	TG 50:3	TG 50:4	TG 50:5	TG 51:1	TG 51:2	TG 51:3	TG 51:4	TG 52:2	TG 52:3	TG 52:4	TG 52:5	TG 52:6	TG 53:2	TG 53:3	TG 53:4	TG 54:2	TG 54:3	TG 54:4	TG 54:5	TG 54:6	TG 54:7	TG 55:0	TG 55:3	TG 55:4	TG 55:5	TG 56:4	TG 56:5	TG 56:6	TG 56:7	TG 56:8	TG 58:7	TG 58:8
Training set	Number of healthy samples	Both	79	79	79	79	79	79	79	79	79	79	79	79	79	79	79	79	79	79	79	79	79	79	79	79	79	79	79	79	79	79	79	79	79	79	79	79	79	79	79	79	79	79	79	79	79	79	79	79	79	79	79	79	79	79	79	79	79	79	79	79	79	79	79	79	79	79	79	79	79	79	79	79	79	79	79	79	79	79	79	79	79	79	79	79	79	79	79	79	79	79	79	79	79	79	79	79	79	79	79	79	79	79	79	79	79	79	79	79	79	79	79	79	79	79	79	79	79	79	79	79	79	79	79	79	79	79	79	79	79	79	79	79	79	79	79	79	79	79	79	79	79	79	79	79	79	79	79	79	79	79	79	79	79	79	79	79	79	79	79	79	79	79	79	79	79	79	79	79	79	79	79	79	79	79	79	79	79	79	79	79	79	79	79
		Females	46	46	46	46	46	46	46	46	46	46	46	46	46	46	46	46	46	46	46	46	46	46	46	46	46	46	46	46	46	46	46	46	46	46	46	46	46	46	46	46	46	46	46	46	46	46	46	46	46	46	46	46	46	46	46	46	46	46	46	46	46	46	46	46	46	46	46	46	46	46	46	46	46	46	46	46	46	46	46	46	46	46	46	46	46	46	46	46	46	46	46	46	46	46	46	46	46	46	46	46	46	46	46	46	46	46	46	46	46	46	46	46	46	46	46	46	46	46	46	46	46	46	46	46	46	46	46	46	46	46	46	46	46	46	46	46	46	46	46	46	46	46	46	46	46	46	46	46	46	46	46	46	46	46	46	46	46	46	46	46	46	46	46	46	46	46	46	46	46	46	46	46	46	46	46	46	46	46	46	46	46	46	46
		Males	33	33	33	33	33	33	33	33	33	33	33	33	33	33	33	33	33	33	33	33	33	33	33	33	33	33	33	33	33	33	33	33	33	33	33	33	33	33	33	33	33	33	33	33	33	33	33	33	33	33	33	33	33	33	33	33	33	33	33	33	33	33	33	33	33	33	33	33	33	33	33	33	33	33	33	33	33	33	33	33	33	33	33	33	33	33	33	33	33	33	33	33	33	33	33	33	33	33	33	33	33	33	33	33	33	33	33	33	33	33	33	33	33	33	33	33	33	33	33	33	33	33	33	33	33	33	33	33	33	33	33	33	33	33	33	33	33	33	33	33	33	33	33	33	33	33	33	33	33	33	33	33	33	33	33	33	33	33	33	33	33	33	33	33	33	33	33	33	33	33	33	33	33	33	33	33	33	33	33	33	33	33	33
	Number of cancerous samples	Both	325	325	325	325	325	325	325	325	325	325	325	325	325	325	325	325	325	325	325	325	325	325	325	325	325	325	325	325	325	325	325	325	325	325	325	325	325	325	325	325	325	325	325	325	325	325	325	325	325	325	325	325	325	325	325	325	325	325	325	325	325	325	325	325	325	325	325	325	325	325	325	325	325	325	325	325	325	325	325	325	325	325	325	325	325	325	325	325	325	325	325	325	325	325	325	325	325	325	325	325	325	325	325	325	325	325	325	325	325	325	325	325	325	325	325	325	325	325	325	325	325	325	325	325	325	325	325	325	325	325	325	325	325	325	325	325	325	325	325	325	325	325	325	325	325	325	325	325	325	325	325	325	325	325	325	325	325	325	325	325	325	325	325	325	325	325	325	325	325	325	325	325	325	325	325	325	325	325	325	325	325	325	325
		Females	161	161	161	161	161	161	161	161	161	161	161	161	161	161	161	161	161	161	161	161	161	161	161	161	161	161	161	161	161	161	161	161	161	161	161	161	161	161	161	161	161	161	161	161	161	161	161	161	161	161	161	161	161	161	161	161	161	161	161	161	161	161	161	161	161	161	161	161	161	161	161	161	161	161	161	161	161	161	161	161	161	161	161	161	161	161	161	161	161	161	161	161	161	161	161	161	161	161	161	161	161	161	161	161	161	161	161	161	161	161	161	161	161	161	161	161	161	161	161	161	161	161	161	161	161	161	161	161	161	161	161	161	161	161	161	161	161	161	161	161	161	161	161	161	161	161	161	161	161	161	161	161	161	161	161	161	161	161	161	161	161	161	161	161	161	161	161	161	161	161	161	161	161	161	161	161	161	161	161	161	161	161	161
		Males	164	164	164	164	164	164	164	164	164	164	164	164	164	164	164	164	164	164	164	164	164	164	164	164	164	164	164	164	164	164	164	164	164	164	164	164	164	164	164	164	164	164	164	164	164	164	164	164	164	164	164	164	164	164	164	164	164	164	164	164	164	164	164	164	164	164	164	164	164	164	164	164	164	164	164	164	164	164	164	164	164	164	164	164	164	164	164	164	164	164	164	164	164	164	164	164	164	164	164	164	164	164	164	164	164	164	164	164	164	164	164	164	164	164	164	164	164	164	164	164	164	164	164	164	164	164	164	164	164	164	164	164	164	164	164	164	164	164	164	164	164	164	164	164	164	164	164	164	164	164	164	164	164	164	164	164	164	164	164	164	164	164	164	164	164	164	164	164	164	164	164	164	164	164	164	164	164	164	164	164	164	164	164
	Average concentration for healthy [nmol/ml]	Both	1.89013	1.02941	181.973	4.05256	3.01321	61.4014	34.6459	42.2992	3.25602	9.94584	2.25843	0.856598	0.757296	0.747076	0.0931116	3.5852	11.5926	3.89798	5.64791	3.788	2.55062	0.0764409	0.223713	1.1863	1.15693	3.69381	2.29076	0.372628	2.77955	12.6827	15.2215	3.52627	3.39481	3.17746	243.914	525.082	15.1672	1.19466	3.67816	9.74344	34.0165	273.738	150.109	217.961	22.7922	1.52469	4.00625	40.1971	116.746	54.7742	75.7491	3.22717	9.69439	24.1427	4.51404	1.33659	2.23219	4.02796	7.25636	7.88001	1.96694	4.67149	14.286	11.3005	6.81164	13.9289	5.53123	1.74427	1.95175	1.06814	2.66534	1.44093	9.44545	1.62883	3.77513	9.89669	3.0629	4.75592	2.82793	1.41625	0.535056	1.80465	3.58741	2.77566	10.5682	9.14191	4.12122	1.87894	10.6975	1.52523	3.65718	43.339	2.64561	1.67227	10.7054	6.20588	124.512	17.1146	3.21516	24.5261	11.7952	1.22239	11.6925	7.11809	5.81503	32.0429	26.2048	14.0776	12.4709	20.1469	71.1245	3.0862	47.0379	0.99652	13.5075	624.291	158.122	0.816115	17.9843	1.90384	693.939	1931.67	55.1992	16.8085	16.1113	241.166	34.1922	0.301316	0.674999	18.7013	1.19412	2.20879	0.325875	12.68	8.33925	1.14327	12.8415	10.7562	4.05214	0.258475	1.17157	0.622091	8.39194	32.5272	25.8532	8.97583	5.0982	4.03927	1.2781	89.4515	113.819	52.4831	14.1216	2.96278	4.33156	11.0591	6.9544	2.5958	288.154	267.758	96.9433	24.4816	4.8127	6.85704	7.59322	3.9741	27.9528	87.3024	79.501	51.3955	23.9117	6.91755	0.0593192	0.876147	0.632522	0.832794	3.92586	12.4187	18.9958	16.6692	6.83585	2.70882	3.17277
		Females	1.88212	1.09424	174.52	3.98116	3.04033	58.3216	33.4123	37.8532	3.00332	8.57486	1.85092	0.913274	0.811067	0.78034	0.157072	3.77578	12.0603	3.76936	5.21613	3.38578	2.40478	0.0818317	0.158836	1.18971	1.21886	3.75589	2.28053	0.421504	3.20309	13.4365	16.7854	3.91794	3.79875	3.62393	254.39	548.433	16.5725	1.4889	4.00678	10.4995	34.9659	275.905	158.372	219.526	23.166	1.72043	4.12246	40.2156	112.172	53.2525	73.235	3.14858	9.08556	21.8928	4.27731	1.60384	2.48369	4.34786	7.73671	8.45687	2.2436	4.96288	14.2149	11.3997	6.96339	13.5674	5.5307	1.84649	1.9334	1.24251	3.04045	1.46425	9.98004	1.84025	4.33675	10.6817	3.46488	5.64007	3.1171	1.76677	0.605079	1.90122	3.82574	2.92132	10.4139	8.99319	4.5481	1.85473	10.9889	1.68868	3.33915	39.2401	2.53634	1.95036	11.8561	6.92647	134.005	18.5931	3.55684	26.2544	12.6786	1.54549	12.9566	7.78157	6.47584	33.4309	28.3223	15.2127	13.9151	20.6334	74.9597	3.3283	48.7689	1.15758	14.6576	635.791	174.884	0.888573	19.7728	2.20124	717.935	1943.5	56.0853	21.2019	16.9956	232.095	33.2161	0.291186	0.715448	17.4115	0.6992	1.6906	0.205191	10.8924	7.26126	0.863053	10.7687	8.68796	3.34973	0.31985	0.829743	0.311607	5.5388	24.1391	19.4621	6.49983	3.95097	3.19229	0.995384	66.3476	88.5946	40.6819	10.3092	2.1113	3.56859	9.11926	5.57887	1.99519	224.664	206.14	71.4358	18.1248	3.40172	6.26389	6.63709	3.28424	19.7301	64.9941	58.5785	37.3531	17.1253	5.01377	0.00869912	0.880198	0.624335	0.689876	2.94427	9.53734	13.934	11.9238	4.6493	2.05533	2.39628
		Males	1.9013	0.939046	192.361	4.15208	2.97539	65.6943	36.3655	48.4966	3.60827	11.8569	2.82647	0.777595	0.682344	0.700708	0.00395456	3.31955	10.9405	4.07727	6.24978	4.34867	2.7539	0.0689265	0.314148	1.18155	1.07061	3.60727	2.30503	0.304497	2.18915	11.6319	13.0414	2.98032	2.83174	2.5551	229.311	492.533	13.2082	0.7845	3.22009	8.68957	32.6932	270.718	138.591	215.78	22.2713	1.25185	3.84426	40.1712	123.121	56.8952	79.2536	3.33671	10.5431	27.2791	4.84403	0.964064	1.88161	3.58204	6.58677	7.07591	1.5813	4.26533	14.385	11.1624	6.6001	14.433	5.53197	1.60179	1.97732	0.825075	2.14245	1.40842	8.70026	1.33411	2.99226	8.80248	2.50256	3.52346	2.42484	0.927651	0.437448	1.67002	3.25521	2.57261	10.7834	9.34921	3.52618	1.9127	10.2914	1.29738	4.10049	49.0526	2.79791	1.28463	9.10144	5.20143	111.278	15.0537	2.73888	22.117	10.5638	0.77201	9.93048	6.19324	4.89392	30.1082	23.2531	12.4954	10.4579	19.4688	65.7784	2.74872	44.6251	0.772012	11.9043	608.262	134.757	0.715113	15.4914	1.48928	660.49	1915.17	53.9641	10.6843	14.8786	253.809	35.5528	0.315438	0.618615	20.4993	1.88402	2.93112	0.494101	15.1717	9.8419	1.53387	15.7308	13.6392	5.03125	0.172922	1.64805	1.05489	12.369	44.2196	34.7621	12.4272	6.69736	5.21991	1.67218	121.657	148.98	68.9332	19.4359	4.14969	5.3951	13.7631	8.87181	3.43303	376.655	353.65	132.499	33.3426	6.77952	7.68386	8.92601	4.93573	39.4147	118.399	108.666	70.9696	33.3717	9.57132	0.12988	0.8705	0.643934	1.03201	5.29414	16.435	26.0516	23.284	9.88376	3.61975	4.25515
	Average concentration for cancerous samples [nmol/ml]	Both	1.15198	0.825444	135.273	3.16951	2.07191	43.0485	27.153	24.1866	2.15722	7.32959	1.67832	0.746964	0.731128	0.747346	0.155637	3.327	9.75845	3.12379	4.26623	3.54794	2.74461	0.0607756	0.42527	0.9992	0.745236	2.68346	2.51665	0.253113	2.84659	15.6389	18.3125	2.35712	3.60846	2.41881	268.306	430.62	11.6751	0.736318	3.59533	7.78825	33.7839	220.704	122.031	184.244	15.6093	1.16162	3.2433	34.0559	101.569	44.254	65.7788	2.98783	9.02371	23.8013	3.83913	1.61478	2.22447	4.59459	5.40371	5.6879	1.76363	3.30608	11.374	9.17173	5.93528	12.5232	4.39279	1.74749	1.79133	1.53345	2.91156	1.54875	8.52554	1.35002	4.09834	9.98894	2.78594	5.20318	3.1858	1.23113	0.522837	1.25395	2.42582	1.7248	6.9949	5.81898	4.04181	2.23065	9.52156	1.72274	3.44978	39.3	2.59931	2.24653	8.54013	5.62331	127.815	14.9944	3.21968	26.8427	11.4426	1.20541	7.71377	5.89525	3.42863	23.4258	20.0497	8.60276	9.22075	14.0314	75.0547	3.13212	33.1641	0.636794	10.3456	527.886	141.799	0.631022	15.6164	1.68229	623.4	1356.35	36.5565	13.984	12.7132	192.759	21.7121	0.253084	0.542938	15.7922	1.41772	1.86926	0.282494	11.9309	7.34361	0.689113	12.9445	9.18635	3.15142	0.345514	1.0706	0.460144	9.38232	33.0873	23.953	7.21556	5.18156	3.82033	1.05036	102.238	123.565	47.5515	11.2575	2.31096	4.87624	11.8335	6.42019	2.27875	329.83	270.004	85.5553	19.352	3.68308	8.00223	8.14052	3.78101	30.4416	97.016	78.0725	48.1329	21.2848	5.64247	0.108038	1.25709	0.806662	0.958276	3.81817	13.8838	19.6503	15.8995	6.18166	2.90783	3.44663
		Females	1.2194	0.873898	138.128	3.25759	2.27314	45.3488	27.4921	24.688	2.11641	7.1494	1.71993	0.730421	0.728145	0.737519	0.158733	3.54988	10.117	3.08958	4.36574	3.4976	2.8908	0.0659282	0.42674	1.06595	0.83917	2.83715	2.66074	0.259381	3.04002	15.8782	18.6711	2.76494	3.93185	2.75173	271.182	455.445	13.2231	0.832599	3.87579	8.71675	34.9604	236.856	129.272	193.697	17.1383	1.34047	3.63002	36.2818	108.278	47.2056	71.4808	2.956	9.386	25.8045	4.16067	1.54769	2.27753	4.71825	5.63606	5.95511	1.85269	3.46427	11.5427	9.53327	5.8837	12.7635	4.72407	1.77545	1.86738	1.42054	2.94674	1.55491	8.8997	1.40262	4.15826	10.3776	2.83652	5.61953	3.47613	1.32976	0.542494	1.31195	2.47646	1.8463	7.29947	6.03916	4.17505	2.4287	10.5423	1.92256	3.67774	42.2679	2.83691	2.46224	9.46458	6.27165	135.672	16.766	3.62191	29.5181	13.1974	1.43409	8.73641	6.69548	3.84378	24.8445	22.1174	9.38355	10.3364	14.5672	78.0118	3.41221	36.1948	0.655523	11.7456	564.791	149.097	0.692391	16.7081	1.80817	655.366	1488.51	41.2683	13.453	13.7469	211.499	24.0869	0.260286	0.586153	17.7923	1.03557	1.64241	0.226367	11.1143	7.22225	0.724208	12.6395	9.46547	3.27945	0.213449	1.04375	0.520333	7.59897	29.238	22.5504	7.51591	5.01607	3.85201	1.11323	90.7657	115.463	48.2353	12.1072	2.54166	4.62485	11.8183	6.69879	2.38463	314.237	273.003	92.28	21.5925	4.10486	7.78576	8.14613	3.91011	29.8494	97.0392	81.2328	51.4965	23.6621	6.50285	0.0857838	1.13783	0.715064	0.898628	3.72662	13.5629	19.7858	16.5929	6.75873	2.93411	3.59905
		Males	1.08579	0.777875	132.469	3.08304	1.87436	40.7904	26.8201	23.6944	2.19727	7.50648	1.63748	0.763203	0.734058	0.756994	0.152598	3.10819	9.40647	3.15737	4.16854	3.59736	2.60109	0.0557172	0.423827	0.93367	0.653021	2.53258	2.37518	0.246959	2.6567	15.404	17.9605	1.95676	3.29098	2.09198	265.484	406.249	10.1553	0.641797	3.32	6.87674	32.629	204.848	114.923	174.965	14.1083	0.986042	2.86364	31.8708	94.9828	41.3564	60.1811	3.01908	8.66805	21.8348	3.52347	1.68064	2.17238	4.4732	5.17561	5.42557	1.67621	3.15078	11.2085	8.81681	5.98592	12.2872	4.06758	1.72003	1.71667	1.6443	2.87702	1.54271	8.15823	1.29838	4.03951	9.60734	2.73629	4.79444	2.90077	1.13431	0.50354	1.19702	2.37611	1.60552	6.69591	5.60283	3.91101	2.03621	8.51953	1.52658	3.22598	36.3864	2.36605	2.03475	7.63259	4.98682	120.102	13.2553	2.82481	24.2162	9.71989	0.980927	6.70984	5.10966	3.02107	22.0329	18.0199	7.83626	8.1255	13.5054	72.1516	2.85715	30.1888	0.618409	8.97119	491.655	134.635	0.570777	14.5447	1.55871	592.018	1226.6	31.931	14.5053	11.6983	174.361	19.3808	0.246014	0.500513	13.8288	1.79287	2.09196	0.337594	12.7325	7.46275	0.65466	13.2439	8.91234	3.02572	0.475163	1.09696	0.401056	11.133	36.8661	25.3299	6.9207	5.34402	3.78923	0.988643	113.5	131.518	46.8802	10.4233	2.08448	5.12304	11.8485	6.14668	2.1748	345.138	267.06	78.9536	17.1526	3.26902	8.21475	8.13501	3.65428	31.023	96.9933	74.97	44.8308	18.951	4.79783	0.129885	1.37417	0.896584	1.01683	3.90803	14.199	19.5173	15.2188	5.61514	2.88203	3.297
	Fold change	Both	0.60947	0.80186	0.743367	0.7821	0.687609	0.701101	0.783729	0.571798	0.662532	0.73695	0.743139	0.872012	0.965445	1.00036	1.67151	0.927981	0.841786	0.801385	0.755365	0.936627	1.07606	0.795066	1.90096	0.84228	0.644148	0.726476	1.09861	0.679265	1.02412	1.23309	1.20307	0.668446	1.06293	0.76124	1.1	0.8201	0.76976	0.616343	0.97748	0.799333	0.993162	0.806259	0.812952	0.845309	0.684851	0.76187	0.809559	0.847224	0.869999	0.807936	0.868378	0.925837	0.930818	0.985858	0.850487	1.20813	0.996542	1.14067	0.744687	0.721814	0.896638	0.707713	0.796168	0.811618	0.871344	0.899074	0.794181	1.00184	0.917809	1.43563	1.09238	1.07483	0.902608	0.828829	1.08561	1.00932	0.909578	1.09404	1.12655	0.869287	0.977163	0.694846	0.676204	0.621401	0.66188	0.636517	0.980733	1.18718	0.890072	1.1295	0.94329	0.906806	0.982499	1.3434	0.79774	0.906125	1.02653	0.876117	1.00141	1.09445	0.970103	0.986111	0.659719	0.828207	0.589614	0.731075	0.765117	0.611094	0.739379	0.696453	1.05526	1.01488	0.70505	0.639018	0.765916	0.845576	0.896768	0.773203	0.868335	0.883632	0.89835	0.702165	0.662265	0.831962	0.789085	0.79928	0.635002	0.839929	0.804354	0.844445	1.18724	0.846285	0.866879	0.940922	0.880608	0.602757	1.00802	0.854051	0.777717	1.33674	0.913821	0.739673	1.11802	1.01722	0.9265	0.803887	1.01635	0.945797	0.821816	1.14294	1.08563	0.906035	0.797179	0.779998	1.12575	1.07003	0.923183	0.877859	1.14463	1.00839	0.882529	0.790472	0.765285	1.16701	1.07208	0.951413	1.08904	1.11126	0.982032	0.93652	0.890141	0.815675	1.8213	1.43479	1.27531	1.15068	0.972568	1.11798	1.03445	0.953824	0.904301	1.07347	1.08632
		Females	0.647888	0.798636	0.791474	0.818251	0.747661	0.777564	0.822814	0.652203	0.704693	0.833763	0.929229	0.799783	0.897761	0.945125	1.01058	0.940171	0.838864	0.819655	0.836969	1.03303	1.2021	0.805657	2.68667	0.895973	0.688486	0.755388	1.16672	0.615371	0.949089	1.18172	1.11234	0.705714	1.03504	0.759322	1.06601	0.830448	0.797895	0.559205	0.967308	0.830208	0.999843	0.858469	0.816259	0.882343	0.739805	0.779146	0.880547	0.902182	0.96528	0.886448	0.976047	0.938835	1.03307	1.17868	0.97273	0.964991	0.916994	1.08519	0.728483	0.704175	0.825766	0.698037	0.812012	0.836276	0.844948	0.940752	0.854154	0.961529	0.965856	1.14328	0.969179	1.06192	0.89175	0.762189	0.958841	0.971538	0.81865	0.996358	1.11518	0.752648	0.896568	0.690053	0.647316	0.632008	0.700938	0.671526	0.917978	1.30947	0.959356	1.1385	1.1014	1.07716	1.1185	1.26246	0.79829	0.905462	1.01243	0.901731	1.01829	1.12431	1.04091	0.927914	0.674284	0.860428	0.593557	0.743162	0.780917	0.616824	0.742822	0.706002	1.04072	1.02521	0.74217	0.566287	0.801331	0.888328	0.852547	0.779216	0.845006	0.821434	0.912849	0.765894	0.735812	0.634518	0.808853	0.911259	0.725157	0.893885	0.819281	1.02187	1.48108	0.9715	1.1032	1.02037	0.994628	0.839124	1.17373	1.08949	0.97902	0.667341	1.25792	1.66984	1.37195	1.21123	1.15869	1.15632	1.26958	1.20666	1.11839	1.36803	1.30328	1.18567	1.1744	1.20384	1.29599	1.29597	1.20074	1.19519	1.3987	1.32436	1.29179	1.19132	1.2067	1.24296	1.22737	1.19057	1.51289	1.49305	1.38673	1.37864	1.38171	1.297	9.8612	1.2927	1.14532	1.30259	1.26572	1.42208	1.41996	1.39157	1.45371	1.42756	1.50193
		Males	0.571076	0.828368	0.688649	0.742527	0.629954	0.620912	0.737515	0.488578	0.608955	0.633089	0.579339	0.981492	1.07579	1.08033	38.5877	0.93633	0.859785	0.774383	0.66699	0.827234	0.94451	0.808357	1.34913	0.790207	0.609954	0.702078	1.03043	0.811039	1.21357	1.32429	1.37718	0.656561	1.16217	0.818744	1.15774	0.824816	0.768867	0.818097	1.03103	0.791379	0.998035	0.756683	0.829223	0.810848	0.633473	0.787669	0.744915	0.793374	0.771457	0.726887	0.759349	0.904808	0.822157	0.800422	0.727385	1.74329	1.15453	1.24879	0.785759	0.766767	1.06002	0.738696	0.779177	0.789869	0.906943	0.851327	0.735287	1.07382	0.868178	1.99291	1.34287	1.09535	0.937699	0.973217	1.34999	1.09144	1.0934	1.36072	1.19627	1.22277	1.15108	0.716767	0.729942	0.62408	0.620945	0.599284	1.10914	1.06458	0.827833	1.17667	0.786731	0.741783	0.845648	1.58393	0.838613	0.95874	1.0793	0.88053	1.03138	1.09491	0.920115	1.27061	0.675681	0.825038	0.617311	0.731792	0.774945	0.627129	0.776971	0.693691	1.09689	1.03945	0.676499	0.801035	0.753612	0.808295	0.99909	0.798164	0.938892	1.04662	0.896333	0.640465	0.591708	1.35763	0.786252	0.686979	0.545128	0.779913	0.809086	0.6746	0.951619	0.713709	0.683249	0.839227	0.758263	0.426803	0.841907	0.653434	0.601385	2.74784	0.665615	0.380189	0.900073	0.833704	0.728665	0.556898	0.797929	0.725918	0.591229	0.93295	0.88279	0.680082	0.536291	0.502322	0.949572	0.86089	0.692833	0.633494	0.916323	0.755154	0.59588	0.514436	0.482191	1.06909	0.911383	0.740373	0.787093	0.819207	0.689915	0.63169	0.567876	0.501272	1.00004	1.5786	1.39235	0.985291	0.738181	0.863945	0.749176	0.653615	0.568118	0.796197	0.774826
	p-value	Both	1.92142e-12	0.00379306	3.42641e-19	7.2255e-08	2.96623e-17	3.8154e-18	5.89237e-10	4.01155e-15	1.77114e-14	3.28738e-10	5.1185e-05	0.0969023	0.593754	0.995156	0.0338823	0.0585586	3.13285e-08	0.00183258	0.000207454	0.192294	0.204347	0.166456	1.80652e-10	5.3749e-05	1.37602e-13	1.67178e-13	0.00432954	0.000114538	0.729852	2.82437e-08	0.0141081	6.84506e-10	0.295039	3.3068e-06	0.0126063	1.8522e-08	3.19624e-07	1.4022e-05	0.613444	1.66056e-07	0.849267	1.81744e-11	1.48939e-09	2.12345e-06	1.27331e-05	0.000492128	1.42035e-05	2.96489e-05	0.000120605	1.09863e-07	0.000841949	0.0471268	0.100373	0.74888	0.000962029	0.00397351	0.932905	2.55528e-05	3.79313e-10	7.43289e-14	0.0443296	1.33143e-13	6.90193e-11	7.74771e-09	1.20775e-05	0.000137663	1.94593e-09	0.972516	0.0501429	0.00015376	0.191414	0.34117	0.0484656	0.0822462	0.160484	0.852974	0.0917105	0.211143	0.0785035	0.0379786	0.810141	1.99594e-06	4.30159e-12	2.68692e-15	8.70899e-13	2.44698e-16	0.730221	0.03098	0.0112954	0.164559	0.303131	0.00946575	0.755307	0.00014459	3.05018e-07	0.0150568	0.347253	4.52098e-05	0.973091	0.0118432	0.430395	0.881089	9.80742e-11	2.35374e-06	1.66256e-17	3.47857e-16	5.92273e-13	2.80775e-21	2.45938e-12	2.78812e-18	0.0605127	0.745074	1.03611e-09	0.00231746	1.01614e-06	8.12011e-08	0.0481183	0.0048069	0.000448013	0.0692583	0.000896334	2.86114e-18	2.90315e-14	0.0981051	1.68163e-09	2.55458e-06	5.83972e-06	0.077389	0.0404853	0.00372187	0.277521	0.147765	0.33969	0.354228	0.0346911	5.41741e-05	0.908936	0.0249867	0.00627933	0.407245	0.424851	0.108299	0.422483	0.877189	0.463387	0.0433273	0.870793	0.547463	0.069379	0.121177	0.292093	0.198823	0.0116083	0.0251499	0.184421	0.364157	0.288027	0.106362	0.0460495	0.898152	0.115717	0.00458197	0.0124801	0.0486884	0.343478	0.491015	0.401303	0.245091	0.81644	0.381694	0.165377	0.0527738	0.0212282	0.00500594	0.0713301	0.158857	0.751087	0.104128	0.630034	0.557452	0.304419	0.402335	0.335303
		Females	1.34683e-06	0.0201598	1.34158e-10	0.000113807	1.84659e-08	6.96083e-09	5.45917e-05	2.34799e-06	8.03966e-09	0.000247563	0.381911	0.0275704	0.199393	0.438162	0.971429	0.235614	6.03198e-06	0.0634432	0.10216	0.62603	0.0167462	0.327363	5.43383e-13	0.0470265	4.10866e-07	2.38131e-07	0.000486504	0.000367299	0.559258	0.00180609	0.294006	1.76055e-05	0.667548	0.000102394	0.235633	6.12312e-05	0.000933393	1.39499e-05	0.589027	0.000468795	0.997341	4.041e-05	5.52954e-06	0.00730559	0.0043033	0.00719272	0.0264634	0.0379104	0.40713	0.0104413	0.670084	0.154307	0.547915	0.0037603	0.627862	0.628288	0.0574232	0.0335994	2.62639e-11	1.08466e-13	9.36425e-05	9.88992e-14	3.7216e-06	0.000160619	4.83478e-05	0.0960635	0.00221295	0.532954	0.550953	0.29655	0.71475	0.573558	0.0810251	0.0633284	0.568238	0.636948	0.0052929	0.968269	0.214158	8.55572e-05	0.372817	6.06653e-05	5.28955e-10	9.40768e-10	1.0887e-06	7.39215e-08	0.216728	0.00996048	0.493911	0.247806	0.193544	0.101703	0.178039	0.00987205	4.37007e-05	0.0420506	0.715686	0.00871694	0.723699	0.012108	0.40702	0.478637	6.96707e-07	0.00181828	4.07963e-11	2.76096e-09	4.99142e-08	8.1343e-13	8.24791e-09	4.16494e-10	0.288348	0.682068	5.3945e-05	0.00226699	0.000968454	0.0034094	0.0140409	0.0075759	0.00160468	0.0180174	0.0299315	1.62105e-07	8.57807e-06	0.0048039	4.51193e-05	0.136272	0.0101085	0.4311	0.171093	0.794677	0.093625	0.833378	0.460058	0.795188	0.938047	0.240106	0.0368329	0.259693	0.860836	0.317701	0.0719702	0.00181692	0.0360719	0.0815	0.130933	0.171173	0.0242519	0.0328221	0.284244	0.00105148	0.000556631	0.0215994	0.0602177	0.0757414	0.0112306	0.00127909	0.0114417	0.0207339	1.82359e-05	0.000143732	0.00420609	0.0528989	0.0661095	0.0356135	0.0245244	0.0333898	5.86816e-06	2.34152e-06	7.96642e-05	0.000351253	0.00203707	0.0419574	3.18592e-07	0.154954	0.457228	0.0260139	0.023783	1.5521e-06	1.1538e-06	9.50271e-05	0.000451113	0.000883714	0.000231099
		Males	1.00665e-06	0.12798	3.71861e-10	0.000163119	7.07217e-09	5.10531e-10	2.75551e-06	3.75058e-11	4.7502e-08	2.32907e-09	3.5119e-06	0.895066	0.498479	0.453297	2.43249e-12	0.234175	0.00204546	0.00257535	5.01125e-05	0.00526491	0.50858	0.384878	0.0441271	0.000611345	1.65636e-07	8.79758e-07	0.561765	0.123253	0.0554029	1.09519e-07	0.00412244	1.13001e-05	0.0567352	0.0169127	0.00659312	0.000323141	0.000170037	0.207366	0.610998	0.000276419	0.971761	2.22341e-06	0.000130325	0.000124992	0.00257387	0.0620419	0.000660165	0.000594018	5.69343e-05	9.19842e-06	1.89156e-05	0.14212	0.00620697	0.00162346	0.000340205	4.77733e-06	0.0461989	4.32457e-06	0.00754576	0.000562636	0.599749	0.000539407	9.61894e-06	3.59154e-05	0.0461906	0.000180056	7.98588e-08	0.450784	0.03683	5.71353e-08	0.00305715	0.382414	0.432951	0.855311	0.000244274	0.274462	0.264124	0.00075664	0.0659724	0.0511666	0.363419	0.0125373	0.000614631	1.34564e-06	6.11313e-07	7.2096e-10	0.233274	0.613764	0.00502749	0.229611	0.00625583	1.45108e-06	0.0174397	0.00061726	0.00157138	0.430056	0.064392	0.0021024	0.587859	0.0762468	0.135053	0.11009	2.68063e-05	0.000477729	3.69271e-10	3.91708e-08	6.3985e-07	7.61153e-12	1.43857e-06	1.9007e-09	0.025062	0.527563	1.07326e-05	0.334837	0.000671061	1.46058e-05	0.991639	0.219242	0.17435	0.644653	0.0261234	2.6047e-11	2.47968e-09	0.00015416	8.40245e-06	7.27739e-07	0.00027944	0.0621667	0.152757	7.66424e-07	0.802595	0.0443849	0.0804716	0.0873398	0.00463246	1.99159e-05	0.140561	0.000346609	0.00016462	0.0823274	0.0211348	0.00253914	0.600374	0.280997	0.0592683	0.00142948	0.171682	0.050571	0.00736749	0.577457	0.304905	0.0027603	6.25213e-05	0.000529046	0.720033	0.2344	0.00664953	0.00128857	0.378917	0.00458473	5.4781e-05	2.16388e-06	0.000142922	0.571626	0.42263	0.0123805	0.164595	0.202277	0.00351054	4.89404e-05	1.20506e-05	9.25927e-05	0.999908	0.0103278	0.0916897	0.925375	0.0221002	0.162221	0.00763568	0.000952569	0.000427069	0.0656062	0.0441291
	Standard Deviation for all samples	Both	0.826183	0.46548	46.3484	1.67692	0.955915	16.8691	10.1245	14.2305	1.21072	3.33132	1.08796	0.400639	0.346668	0.327041	0.249682	1.22117	3.03559	1.72099	2.62238	1.80171	1.51125	0.0849839	0.340052	0.399161	0.425074	1.05097	0.779607	0.165652	1.90818	7.07161	16.6791	1.83309	2.35851	1.49732	125.261	172.944	7.56839	0.63327	1.65303	3.28122	14.0441	71.3909	40.2514	68.4574	11.4626	0.796796	1.38547	13.1617	35.4801	16.1259	26.4406	1.21904	3.8053	9.82937	1.61992	0.835596	0.839353	1.43011	2.10605	2.34093	0.772265	1.38185	3.82262	3.04384	1.87164	3.49967	1.5261	0.7743	0.736687	1.15929	1.57641	0.949694	3.63932	1.10915	1.93073	4.30536	1.29842	2.6054	1.69083	0.640245	0.386443	0.986827	1.52915	1.07759	3.9736	3.27406	2.26206	1.509	4.06143	1.21338	1.99988	13.9846	1.35256	1.31811	3.07398	1.91942	32.355	4.5446	1.08182	8.75732	4.04691	0.824506	4.12488	1.98885	1.75588	8.04484	6.22687	3.90053	3.12342	5.18285	19.3747	1.24195	17.7459	0.962035	4.77949	149.159	83.3285	0.579802	5.01233	1.09806	183.86	521.259	19.9269	10.7788	4.73991	80.8271	15.981	0.236742	0.503676	8.11417	1.81066	2.19452	0.438611	6.24641	3.71944	0.75187	6.31168	4.59351	2.88504	1.47612	0.924797	0.590465	11.9715	37.576	24.8719	6.58318	3.99688	2.7205	0.901798	75.4076	88.8838	29.8869	8.10682	2.04537	3.31472	6.39934	3.4131	1.35324	169.779	132.489	53.6865	13.4903	3.09353	4.89998	4.7052	2.10996	18.5675	51.971	41.0266	28.5488	15.4923	5.26887	0.190139	1.22592	0.909073	0.709982	2.44672	7.61829	10.2904	9.56451	4.66474	1.92163	2.34768
		Females	0.834716	0.502521	40.4252	1.22502	0.918629	15.4418	8.85435	13.2627	0.996	2.54061	0.989208	0.383136	0.356946	0.324626	0.262018	1.11593	2.83238	1.65856	2.56812	1.43111	1.39056	0.0860469	0.382457	0.423823	0.423911	1.0901	0.851226	0.182557	2.13808	7.63071	16.8985	2.03749	2.76933	1.67951	130.911	187.706	8.82288	0.739744	1.91025	3.61413	13.3381	71.6785	42.9569	66.8302	12.4613	0.850651	1.3791	13.3859	33.7376	15.3009	27.1688	1.03586	3.60861	9.84534	1.59085	0.835332	0.84255	1.415	2.08411	2.3225	0.71903	1.33846	3.73304	3.1677	1.84368	3.3166	1.56799	0.731545	0.737097	0.895841	1.33903	0.903423	3.36237	1.1505	1.62117	3.63564	1.19252	2.50316	1.59195	0.602359	0.41451	1.02808	1.57721	1.1105	3.9792	3.30375	1.88709	1.50858	3.91518	1.26651	1.99211	13.6033	1.39529	1.23921	3.2213	1.97092	33.2752	4.53195	1.08779	9.38891	4.32647	0.893008	4.35896	2.04127	1.8717	8.46891	6.35477	4.17368	3.15808	5.38402	19.3648	1.31747	18.2402	0.853251	4.97459	152.877	63.8716	0.528504	5.34195	0.970115	186.415	526.941	21.1363	11.1025	4.92305	84.1664	15.9612	0.244977	0.532746	8.91529	1.2898	1.34027	0.170801	4.94983	3.11968	0.68588	5.64175	4.42896	2.64599	0.744415	0.780451	0.532062	6.78692	20.0378	14.3219	5.47019	3.32509	2.22042	0.805042	46.8377	51.9692	22.8709	7.40082	1.91488	2.7465	5.72989	3.11112	1.23865	141.041	124.657	56.0288	14.2372	3.06194	4.24817	3.9884	1.89713	15.475	45.1431	39.7338	30.7425	17.8153	6.11537	0.158563	0.942178	0.656194	0.561525	2.14871	6.25606	9.04809	9.17425	4.84878	1.75694	2.34603
		Males	0.810568	0.414562	51.7801	2.04389	0.954639	18.0983	11.3029	15.1801	1.39869	3.95896	1.18122	0.418223	0.335186	0.32956	0.235004	1.28177	3.1727	1.78352	2.67807	2.11492	1.62462	0.0834452	0.287562	0.361715	0.401387	0.980389	0.679597	0.14312	1.59269	6.41932	16.426	1.45613	1.76247	1.15119	118.896	150.806	5.48561	0.444191	1.25857	2.53787	14.6557	67.845	35.187	68.9809	10.0832	0.679693	1.2956	12.6177	36.6039	16.6282	24.9221	1.38466	3.99428	9.68673	1.6193	0.835873	0.823673	1.42845	2.07062	2.28798	0.799912	1.38752	3.90427	2.85958	1.90041	3.67616	1.41922	0.814216	0.731082	1.3801	1.78574	0.995945	3.8569	1.05472	2.1968	4.86205	1.38679	2.60383	1.7408	0.636028	0.351599	0.933951	1.46582	1.01676	3.94354	3.22542	2.58167	1.49552	4.00176	1.12202	2.00125	14.2035	1.2844	1.36034	2.48549	1.57397	28.998	3.75185	0.911715	7.22521	2.93301	0.649144	3.45184	1.53163	1.42427	7.18001	5.12272	3.2738	2.45399	4.85883	18.8619	1.08707	16.5939	1.06078	4.05518	136.39	98.7146	0.621063	4.22388	1.19229	174.909	483.758	17.4344	10.3857	4.24753	74.4357	15.7402	0.227665	0.466312	6.89909	2.14651	2.79585	0.594574	7.21545	4.23565	0.814785	6.86981	4.75117	3.11617	1.96678	1.04632	0.645638	15.3777	49.2191	32.2498	7.56822	4.5632	3.15338	0.993297	94.3897	114.214	35.6917	8.78627	2.17403	3.78098	7.00148	3.70236	1.46268	191.309	139.242	51.1095	12.6395	3.1257	5.48083	5.34601	2.31152	21.0578	57.7884	42.2243	26.0384	12.5836	4.17922	0.214011	1.45838	1.10875	0.829522	2.69232	8.71998	11.3499	9.9316	4.4631	2.07189	2.34768
	Standard Deviation for healthy samples	Both	0.739427	0.570494	33.5751	1.09441	0.735898	14.0237	8.62141	16.256	0.975211	2.99391	1.10198	0.55112	0.40002	0.359479	0.225455	1.02379	2.32793	1.98585	2.93574	1.32533	1.09368	0.0905421	0.20036	0.343127	0.390002	0.960668	0.560904	0.253941	1.39821	2.64631	6.49107	1.28171	1.29153	1.16549	53.6137	111.111	4.33192	0.843109	1.16244	2.68345	7.82013	54.1109	32.8753	49.6275	12.8246	0.808455	1.33135	10.7085	28.8545	14.556	22.134	0.847287	3.00911	7.94931	1.57539	0.726872	0.685477	0.89307	2.18033	2.03121	0.800438	1.29672	3.13194	2.66678	1.42649	2.63149	1.37301	0.72631	0.612405	0.88043	1.45769	0.876981	3.66924	1.30544	1.77856	3.81508	1.29085	2.88563	1.57159	0.717339	0.407245	0.84967	1.14021	0.905428	3.50565	2.73381	1.65889	1.20115	3.49211	1.09014	1.43916	11.5746	1.11367	1.11865	3.20788	1.86251	26.1629	3.82618	1.05363	6.66708	3.35804	0.919856	4.54223	1.95969	1.91326	7.20577	6.07826	3.75312	3.35982	4.69159	15.465	1.07508	16.5277	0.905696	4.91769	131.107	58.1299	0.49034	5.27164	0.912513	158.85	438.082	16.866	14.1552	4.03133	77.4245	21.9922	0.207726	0.506829	7.72373	1.56361	1.72824	0.330081	6.43113	3.69374	0.890004	7.364	5.72946	2.47356	0.468653	1.02216	0.846574	8.95278	25.227	18.8995	6.91751	4.07302	2.92519	1.01051	61.4307	67.3496	30.3949	9.08712	2.348	3.212	6.84543	4.12778	1.60042	162.338	140.768	58.0053	14.2775	3.6564	4.4572	4.51863	2.24865	24.7548	69.7198	50.8539	29.7487	14.7528	5.14412	0.157661	1.00452	0.707579	0.699683	2.75658	6.93212	10.8852	10.6162	5.13854	1.86388	2.21221
		Females	0.734311	0.567639	26.9589	1.00629	0.684575	11.0678	8.08465	15.8324	0.779607	2.098	0.838716	0.513847	0.388103	0.326036	0.278391	1.12217	2.25345	2.29114	3.20804	1.32348	1.09703	0.0990332	0.0769732	0.33964	0.406249	0.938721	0.525894	0.277014	1.41379	2.586	6.7172	1.3063	1.29188	1.11343	55.0173	107.175	4.30005	0.867195	1.19518	2.64134	7.89758	46.7006	33.334	51.3288	12.087	0.806467	1.2601	10.0829	24.9935	13.0846	23.107	0.680916	2.653	6.9458	1.34866	0.616487	0.537683	0.824238	1.53109	1.56238	0.50987	0.94452	3.04768	2.68313	1.3769	2.62785	1.49805	0.647874	0.617818	1.04222	1.57583	0.968005	3.717	1.45182	1.92484	3.86407	1.33557	3.23569	1.73826	0.634836	0.413556	0.758951	1.03189	0.885344	3.39014	2.8901	1.73223	1.20609	3.82574	1.1608	1.31469	9.61785	1.27844	1.11722	3.30784	1.84648	24.1514	3.84836	1.08623	6.78189	3.41162	0.9402	4.72062	1.98678	2.04425	7.47476	6.08437	4.01146	3.32174	5.00544	15.8982	1.1648	17.3257	0.973213	5.07435	135.082	59.905	0.382955	5.64621	0.964563	160.86	458.773	17.7882	17.1213	4.34493	79.987	21.9001	0.22597	0.563051	8.53129	1.13055	1.35718	0.168358	5.08367	2.90158	0.698885	5.07141	3.91059	2.25035	0.576212	0.662455	0.319434	5.30201	15.9389	11.0062	3.86339	2.51604	1.62522	0.576876	41.2604	41.7535	17.6097	4.75915	1.18242	2.29006	4.46176	2.34933	0.868508	109.261	90.5884	35.9587	8.67771	1.84219	4.21569	3.87753	1.64553	11.4423	35.2759	29.8851	19.1491	9.50412	3.35006	0.0292152	1.10553	0.742481	0.54059	1.96496	4.07394	5.81243	5.81694	2.81139	1.42471	1.67289
		Males	0.746356	0.562113	38.7326	1.19947	0.800446	16.383	9.04159	14.7391	1.10291	3.00837	1.17149	0.590208	0.404302	0.396851	0	0.795388	2.27259	1.43816	2.38	1.10611	1.0559	0.0765314	0.271659	0.347874	0.34824	0.983937	0.606054	0.198589	1.13811	2.3551	5.45971	1.02087	1.05937	0.926571	47.913	108.276	3.54377	0.603737	0.939854	2.36771	7.51331	62.878	28.4714	47.067	13.7703	0.728165	1.40884	11.5239	32.4436	16.1506	20.1857	1.02552	3.26012	8.19354	1.79414	0.70478	0.714698	0.787942	2.70974	2.31599	0.957084	1.58065	3.24317	2.63762	1.46689	2.55249	1.17675	0.801814	0.603849	0.489995	1.07504	0.730193	3.46668	0.996179	1.16429	3.46036	0.981496	1.65267	1.19243	0.509986	0.37718	0.945642	1.19938	0.893942	3.64972	2.4849	1.34058	1.19342	2.91688	0.936773	1.4871	11.6496	0.806842	0.998885	2.22808	1.34875	22.9088	2.66609	0.789488	5.68595	2.8577	0.667099	3.60506	1.49077	1.2169	6.32377	4.6775	2.64397	2.16419	4.12056	13.0821	0.824656	15.017	0.746251	4.19373	123.585	46.3622	0.594672	3.37882	0.633513	149.721	406.917	15.4043	2.57747	3.1592	71.8175	22.0479	0.178265	0.409352	5.9838	1.80383	1.92006	0.41559	7.23355	4.129	0.976412	8.92365	6.55695	2.4376	0.224517	1.22457	1.11883	11.204	30.5709	23.4506	8.56103	5.14763	3.79586	1.30917	69.8552	79.4073	36.258	10.8447	2.9715	3.93003	8.47781	5.1751	1.96888	181.649	152.737	63.8836	15.7539	4.54215	4.64891	4.98706	2.59657	32.5404	90.7815	59.0364	30.813	15.5379	5.96739	0.223082	0.843747	0.655665	0.834533	3.09735	8.01249	12.2906	12.1448	6.01991	2.01549	2.40886
	Standard Deviation for cancerous samples	Both	0.780415	0.426721	44.3831	1.74699	0.911588	15.4942	9.91843	11.1061	1.164	3.20594	1.05376	0.351208	0.332206	0.318658	0.253722	1.25934	3.0789	1.6143	2.46581	1.89657	1.59403	0.0832895	0.355023	0.40323	0.393055	0.974216	0.817969	0.12507	2.01249	7.665	18.2676	1.8736	2.54957	1.53108	136.708	180.095	8.01611	0.533523	1.75127	3.29933	15.1758	71.2308	39.9641	70.7432	10.6425	0.777533	1.35699	13.4198	36.2961	15.815	27.0281	1.28902	3.96373	10.2332	1.60302	0.851106	0.872661	1.51185	1.92013	2.20668	0.759961	1.26506	3.75791	2.98365	1.92606	3.627	1.47765	0.785521	0.760547	1.19994	1.60024	0.965365	3.60916	1.04871	1.96074	4.41613	1.29448	2.52486	1.71126	0.614631	0.381177	0.987802	1.52539	1.01402	3.76077	3.05765	2.38549	1.56706	4.15573	1.23841	2.11184	14.3997	1.40435	1.33831	2.88584	1.91575	33.657	4.60827	1.08856	9.13665	4.19441	0.799577	3.61107	1.92122	1.35246	7.30135	5.64005	3.10275	2.7051	4.55277	20.1363	1.27906	16.9537	0.962178	4.53462	147.176	88.0795	0.593921	4.83517	1.13437	186.855	475.799	18.8811	9.70355	4.66043	78.7763	13.0173	0.242335	0.499504	8.10481	1.86315	2.28867	0.46075	6.19182	3.69956	0.685453	6.02802	4.21521	2.94971	1.62903	0.898431	0.504043	12.5888	40.0052	26.1046	6.45254	3.97799	2.66662	0.867504	78.2255	93.2714	29.6821	7.74721	1.94352	3.33052	6.2768	3.20678	1.27833	170.546	130.393	52.3415	13.0969	2.89774	4.97598	4.74327	2.07309	16.6849	46.4491	38.2531	28.2126	15.6237	5.26866	0.196047	1.26275	0.948507	0.710299	2.36479	7.7489	10.1364	9.28465	4.53289	1.9334	2.37636
		Females	0.802598	0.470987	39.9894	1.23441	0.9057	15.303	8.62184	10.7713	0.962807	2.56706	1.02631	0.325369	0.345325	0.323593	0.257148	1.10904	2.83274	1.39078	2.31915	1.45946	1.44561	0.0816159	0.412824	0.441118	0.389683	1.04331	0.905797	0.122815	2.30228	8.46337	18.8007	2.13413	3.06262	1.76166	145.282	200.242	9.60771	0.626888	2.06875	3.75425	14.5229	75.125	43.2074	69.5798	12.2407	0.844064	1.39204	14.0674	35.7992	15.6194	28.21	1.11305	3.83558	10.3654	1.65263	0.887614	0.905909	1.53288	1.98347	2.20157	0.74598	1.24473	3.69818	3.17337	1.88934	3.46785	1.54119	0.753002	0.76715	0.845243	1.26248	0.883071	3.21386	1.02813	1.52101	3.56481	1.10952	2.25048	1.53833	0.555802	0.413731	1.05697	1.57783	1.05109	3.86249	3.1157	1.92102	1.56116	3.93474	1.29043	2.14081	14.4726	1.41986	1.24881	2.99073	1.98115	35.4446	4.62963	1.08781	9.89089	4.54765	0.87749	3.7556	1.99183	1.33068	7.73743	5.72611	3.20127	2.61238	4.68338	20.1953	1.35737	17.5175	0.780655	4.75139	153.997	63.813	0.555578	5.04916	0.953865	190.831	500.862	20.8612	7.83496	4.83963	84.7687	13.1146	0.249719	0.520207	9.02022	1.32233	1.3352	0.171201	4.9098	3.1792	0.678971	5.72689	4.55153	2.74838	0.784286	0.804718	0.570209	7.08858	20.9253	15.0663	5.8291	3.48631	2.34255	0.857376	46.9218	53.0465	23.9009	7.95184	2.06732	2.81995	5.90808	3.25405	1.31277	142.767	129.001	59.7508	15.3761	3.31281	4.19652	3.95607	1.9408	15.7396	45.1267	40.7508	32.6482	19.3071	6.6621	0.17539	0.881693	0.627917	0.558765	2.16723	6.47901	9.38064	9.68	5.19432	1.79367	2.44035
		Males	0.752151	0.372174	48.1449	2.13006	0.873337	15.3479	11.0341	11.4037	1.33106	3.71963	1.07846	0.374135	0.318775	0.313438	0.250276	1.356	3.26468	1.8064	2.59805	2.24325	1.71529	0.0845957	0.28717	0.35003	0.374056	0.87538	0.692859	0.126944	1.65827	6.78233	17.7215	1.4703	1.86285	1.17611	127.67	153.989	5.66205	0.400315	1.31275	2.46135	15.7051	63.299	35.0758	70.6472	8.53295	0.660618	1.2066	12.3684	35.5671	15.466	24.5595	1.44033	4.05426	9.70772	1.48659	0.808275	0.835468	1.48091	1.82733	2.18006	0.763402	1.26562	3.80839	2.73882	1.96012	3.76181	1.33477	0.815254	0.746509	1.4585	1.87285	1.0398	3.92448	1.06601	2.31096	5.08707	1.45162	2.70629	1.82102	0.653026	0.345165	0.911244	1.47039	0.961436	3.63341	2.98381	2.76038	1.54839	4.12293	1.1519	2.05859	13.7168	1.34885	1.38847	2.46179	1.61311	29.857	3.8648	0.933717	7.44744	2.92762	0.639782	3.15596	1.47447	1.24547	6.55405	4.74686	2.79846	2.31949	4.35717	19.6499	1.13168	15.8265	1.11161	3.84363	130.362	106.174	0.623446	4.35705	1.27516	177.35	410.329	15.3639	11.2153	4.23901	67.5307	12.4892	0.234647	0.474496	6.52047	2.20873	2.9206	0.621125	7.14237	4.14392	0.690023	6.29533	3.83691	3.1297	2.14968	0.981051	0.420991	16.0792	52.0852	33.5227	6.99832	4.40159	2.95	0.87294	98.5349	119.791	34.4127	7.4472	1.78502	3.74862	6.61878	3.13571	1.23479	192.763	131.68	42.8523	9.90233	2.3495	5.62921	5.40568	2.18781	17.5441	47.7117	35.3574	22.5594	10.3341	3.16197	0.212139	1.53918	1.17451	0.828487	2.54065	8.80809	10.8255	8.8266	3.68552	2.06106	2.30201
	T-value	Both	7.87103	2.98149	10.3572	5.63566	9.7026	10.2148	6.71918	9.3852	8.63104	6.86856	4.23216	1.68684	0.538081	-0.00611883	-2.15542	1.91671	5.86584	3.21642	3.86487	1.31546	-1.28027	1.4005	-6.73363	4.19362	8.40251	8.36099	-2.90617	4.06501	-0.347558	-5.6953	-2.47472	6.57742	-1.05364	4.85604	-2.51732	5.90309	5.29314	4.6126	0.508438	5.53798	0.191037	7.30727	6.51119	4.94048	4.60747	3.60674	4.5512	4.33629	3.97303	5.66259	3.43005	2.00848	1.6614	0.322321	3.4035	-2.94603	0.08476	-4.32951	6.92756	8.45573	2.04463	8.43416	7.11251	6.21268	4.5454	3.9273	6.51002	-0.0347046	1.98558	-3.89899	-1.32035	-0.960478	2.00501	1.7649	-1.41912	-0.186652	1.70946	-1.26494	-1.78322	2.11296	0.24214	4.9979	7.55872	9.03066	8.00859	9.46049	0.347065	-2.18882	2.58154	-1.40504	1.03777	2.64382	0.313817	-3.93003	5.48417	2.47954	-0.947669	4.23489	-0.0339836	-2.55896	0.794762	0.150789	7.24864	4.99348	10.4687	9.5086	8.18469	12.0066	7.99157	10.4513	-1.90084	-0.32748	6.65798	3.12723	5.20239	5.71828	1.99952	2.88056	3.63772	1.83986	3.41426	10.2901	8.60136	1.68015	6.50903	4.96709	4.84189	1.78895	2.08305	2.97332	-1.09587	1.4621	0.96227	0.935283	2.14816	4.24011	-0.115313	2.28939	2.79006	-0.831947	0.805552	1.63145	-0.808047	-0.155453	0.738638	2.05486	-0.163903	0.606777	1.84468	-1.5668	-1.06219	1.29935	2.58259	2.28449	-1.34203	-0.916267	1.07421	1.63835	-2.02617	-0.128998	1.59433	2.90959	2.55763	-2.00062	-0.956093	0.69481	-0.84803	-1.17649	0.234088	0.883024	1.40294	1.96662	-2.34154	-2.86503	-1.8249	-1.42545	0.31982	-1.64531	-0.485677	0.591767	1.03766	-0.844922	-0.972373
		Females	5.28518	2.40661	7.1741	4.07828	6.20589	6.39321	4.31473	5.30017	6.43925	3.85657	0.886487	2.28611	1.30865	0.786904	-0.0362891	1.20723	4.85484	1.9141	1.67702	-0.493658	-2.45655	0.99673	-7.77487	2.03017	5.64076	5.70683	-3.60749	3.86239	0.590073	-3.17802	-1.05807	4.50908	-0.432894	4.05669	-1.19662	4.16375	3.39152	4.7879	0.545628	3.64499	0.00336213	4.30005	4.86675	2.76364	2.97445	2.78873	2.28232	2.12121	0.839149	2.64232	0.431207	1.44453	-0.607748	-2.98602	0.49069	0.48953	1.93238	-2.16151	7.65027	8.67477	4.09609	8.7975	4.98925	3.98778	4.28848	1.69534	3.20004	0.631681	0.603808	-1.06296	0.370763	-0.570966	1.78941	1.91204	0.579382	0.478604	2.91634	0.040355	-1.26632	4.22873	0.905106	4.22414	6.86667	6.95346	5.32151	6.00646	1.25645	-2.65432	0.693849	-1.17476	-1.31757	-1.66379	-1.37114	-2.66763	4.41492	2.08645	-0.368147	2.70846	-0.358194	-2.57411	-0.839849	0.719145	5.57974	3.26796	8.24756	6.81698	6.17896	9.06524	6.73591	7.35147	-1.07721	-0.414729	4.33032	3.21572	3.48056	3.04416	2.53713	2.74568	3.32138	2.44348	2.22793	5.80948	4.78674	2.98171	4.35727	1.51956	2.69269	0.798513	1.39644	-0.263549	-1.71106	0.213114	-0.749536	-0.263013	0.0786803	1.1958	-2.14205	-1.14497	0.177362	1.01273	-1.83762	-3.20636	-2.14413	-1.776	-1.5359	-1.38849	-2.30721	-2.18092	-1.08485	-3.42985	-3.61061	-2.35476	-1.91108	-1.80356	-2.61303	-3.34882	-2.59845	-2.36562	-4.55846	-3.98333	-2.93947	-1.96773	-1.86634	-2.16148	-2.31733	-2.18217	-4.83247	-5.08586	-4.15482	-3.7025	-3.1601	-2.06568	-5.32416	-1.45397	-0.755201	-2.29243	-2.32623	-5.10611	-5.17028	-4.06762	-3.6208	-3.47073	-3.8455
		Males	5.71959	1.57893	7.75827	4.00465	7.09734	8.05042	5.31971	9.13229	6.46294	7.2647	5.38894	0.134738	-0.692729	-0.767979	-7.60582	1.21255	3.2595	3.20128	4.5116	2.88624	0.671903	0.888304	-2.09563	3.73092	6.20571	5.82746	-0.591681	1.59992	-1.97542	-5.63206	-2.93015	4.83788	-1.95519	2.49519	-2.78289	3.8593	4.02236	1.30147	-0.517493	3.98621	0.0358361	5.48466	4.17967	4.13217	3.28098	1.94229	3.73249	3.72809	4.47094	5.07826	4.76436	1.50539	2.88533	3.37058	3.9633	-5.19374	-2.06984	-4.96729	2.86346	3.77108	-0.53639	3.81216	4.97815	4.63078	2.06303	4.02851	6.37139	-0.770769	2.16855	-5.75741	-3.09286	-0.890331	0.800847	0.185758	-3.85911	-1.11545	-1.13993	-3.56048	-1.89155	-2.01853	-0.931186	2.63754	3.68942	5.59731	5.87449	7.62504	-1.2114	-0.513854	2.94702	-1.23073	2.86987	5.52286	2.45994	-3.66066	3.39317	0.805465	-1.9102	3.24867	-0.552352	-1.8286	1.54141	-1.6526	4.77689	3.8167	8.03476	6.65189	5.84948	9.14467	5.57976	7.51161	-2.3209	-0.643219	4.99262	0.983141	3.71593	4.8994	0.0105986	1.26173	1.39317	-0.467328	2.31997	8.8568	7.50014	-3.88307	4.95462	5.85532	4.08382	1.92642	1.47046	5.75325	0.254428	2.07387	1.79689	1.77115	3.01829	4.93087	1.52635	4.00554	4.09562	-1.75363	2.43284	3.31023	0.532857	1.09788	1.94501	3.46908	1.41011	2.04448	2.87354	0.566856	1.04621	3.21475	4.5625	3.855	0.365615	1.2244	2.91909	3.53391	0.899968	3.03749	4.61073	5.68201	4.32491	-0.576471	0.819415	2.65193	1.43992	1.31839	3.16649	4.62985	5.10899	4.47069	-0.000117153	-2.65387	-1.72553	0.0954559	2.41263	1.43784	2.84047	3.62701	3.92794	1.91116	2.10013
Validation set	Number of healthy samples	Both	16	16	16	16	16	16	16	16	16	16	16	16	16	16	16	16	16	16	16	16	16	16	16	16	16	16	16	16	16	16	16	16	16	16	16	16	16	16	16	16	16	16	16	16	16	16	16	16	16	16	16	16	16	16	16	16	16	16	16	16	16	16	16	16	16	16	16	16	16	16	16	16	16	16	16	16	16	16	16	16	16	16	16	16	16	16	16	16	16	16	16	16	16	16	16	16	16	16	16	16	16	16	16	16	16	16	16	16	16	16	16	16	16	16	16	16	16	16	16	16	16	16	16	16	16	16	16	16	16	16	16	16	16	16	16	16	16	16	16	16	16	16	16	16	16	16	16	16	16	16	16	16	16	16	16	16	16	16	16	16	16	16	16	16	16	16	16	16	16	16	16	16	16	16	16	16	16	16	16	16	16	16	16
		Females	10	10	10	10	10	10	10	10	10	10	10	10	10	10	10	10	10	10	10	10	10	10	10	10	10	10	10	10	10	10	10	10	10	10	10	10	10	10	10	10	10	10	10	10	10	10	10	10	10	10	10	10	10	10	10	10	10	10	10	10	10	10	10	10	10	10	10	10	10	10	10	10	10	10	10	10	10	10	10	10	10	10	10	10	10	10	10	10	10	10	10	10	10	10	10	10	10	10	10	10	10	10	10	10	10	10	10	10	10	10	10	10	10	10	10	10	10	10	10	10	10	10	10	10	10	10	10	10	10	10	10	10	10	10	10	10	10	10	10	10	10	10	10	10	10	10	10	10	10	10	10	10	10	10	10	10	10	10	10	10	10	10	10	10	10	10	10	10	10	10	10	10	10	10	10	10	10	10	10	10	10	10	10
		Males	6	6	6	6	6	6	6	6	6	6	6	6	6	6	6	6	6	6	6	6	6	6	6	6	6	6	6	6	6	6	6	6	6	6	6	6	6	6	6	6	6	6	6	6	6	6	6	6	6	6	6	6	6	6	6	6	6	6	6	6	6	6	6	6	6	6	6	6	6	6	6	6	6	6	6	6	6	6	6	6	6	6	6	6	6	6	6	6	6	6	6	6	6	6	6	6	6	6	6	6	6	6	6	6	6	6	6	6	6	6	6	6	6	6	6	6	6	6	6	6	6	6	6	6	6	6	6	6	6	6	6	6	6	6	6	6	6	6	6	6	6	6	6	6	6	6	6	6	6	6	6	6	6	6	6	6	6	6	6	6	6	6	6	6	6	6	6	6	6	6	6	6	6	6	6	6	6	6	6	6	6	6	6
	Number of cancerous samples	Both	116	116	116	116	116	116	116	116	116	116	116	116	116	116	116	116	116	116	116	116	116	116	116	116	116	116	116	116	116	116	116	116	116	116	116	116	116	116	116	116	116	116	116	116	116	116	116	116	116	116	116	116	116	116	116	116	116	116	116	116	116	116	116	116	116	116	116	116	116	116	116	116	116	116	116	116	116	116	116	116	116	116	116	116	116	116	116	116	116	116	116	116	116	116	116	116	116	116	116	116	116	116	116	116	116	116	116	116	116	116	116	116	116	116	116	116	116	116	116	116	116	116	116	116	116	116	116	116	116	116	116	116	116	116	116	116	116	116	116	116	116	116	116	116	116	116	116	116	116	116	116	116	116	116	116	116	116	116	116	116	116	116	116	116	116	116	116	116	116	116	116	116	116	116	116	116	116	116	116	116	116	116	116
		Females	60	60	60	60	60	60	60	60	60	60	60	60	60	60	60	60	60	60	60	60	60	60	60	60	60	60	60	60	60	60	60	60	60	60	60	60	60	60	60	60	60	60	60	60	60	60	60	60	60	60	60	60	60	60	60	60	60	60	60	60	60	60	60	60	60	60	60	60	60	60	60	60	60	60	60	60	60	60	60	60	60	60	60	60	60	60	60	60	60	60	60	60	60	60	60	60	60	60	60	60	60	60	60	60	60	60	60	60	60	60	60	60	60	60	60	60	60	60	60	60	60	60	60	60	60	60	60	60	60	60	60	60	60	60	60	60	60	60	60	60	60	60	60	60	60	60	60	60	60	60	60	60	60	60	60	60	60	60	60	60	60	60	60	60	60	60	60	60	60	60	60	60	60	60	60	60	60	60	60	60	60	60	60
		Males	56	56	56	56	56	56	56	56	56	56	56	56	56	56	56	56	56	56	56	56	56	56	56	56	56	56	56	56	56	56	56	56	56	56	56	56	56	56	56	56	56	56	56	56	56	56	56	56	56	56	56	56	56	56	56	56	56	56	56	56	56	56	56	56	56	56	56	56	56	56	56	56	56	56	56	56	56	56	56	56	56	56	56	56	56	56	56	56	56	56	56	56	56	56	56	56	56	56	56	56	56	56	56	56	56	56	56	56	56	56	56	56	56	56	56	56	56	56	56	56	56	56	56	56	56	56	56	56	56	56	56	56	56	56	56	56	56	56	56	56	56	56	56	56	56	56	56	56	56	56	56	56	56	56	56	56	56	56	56	56	56	56	56	56	56	56	56	56	56	56	56	56	56	56	56	56	56	56	56	56	56	56	56
	Average concentration for healthy [nmol/ml]	Both	1.68529	0.987455	165.841	3.65423	2.9751	56.6333	32.8772	42.2527	3.19747	9.63051	2.16524	0.946194	0.70052	0.659879	0.0742003	3.0848	10.3052	3.28509	5.59205	3.65383	2.39972	0.113537	0.214427	1.23952	1.26494	3.95709	2.27179	0.409116	2.93483	13.5972	13.733	3.3983	3.43454	3.32858	237.335	506.021	13.8919	0.971462	3.87127	10.1315	33.1437	262.938	146.462	216.459	27.013	1.7842	4.27738	38.3923	114.851	57.1398	77.8993	3.12066	9.39404	23.7995	4.71999	1.7758	2.54631	4.46345	7.88998	8.53928	2.2254	5.09367	15.2981	12.336	7.26313	14.7584	6.10262	2.06448	2.12381	0.662264	2.07038	1.09637	7.64734	1.15765	3.0332	8.22474	2.59	3.90729	2.23979	1.4625	0.670045	2.04679	3.82915	2.96356	11.7225	10.1806	3.50712	1.18891	9.41834	1.22112	3.21249	41.2822	2.60155	1.41944	11.5796	7.14798	136.778	17.8338	3.63262	24.541	11.596	1.38938	12.6684	7.22241	6.47818	34.1751	27.4024	15.1598	13.4137	21.506	71.9797	3.25973	45.9728	1.13387	14.6288	634.512	144.495	0.9029	17.9962	1.75002	713.821	1966.31	54.7366	16.7181	16.2328	250.078	38.863	0.42075	0.686845	20.0974	0.342983	1.20659	0.251462	8.39847	6.29712	0.777703	8.48659	8.43734	3.44551	0.213352	0.774157	0.568236	6.8049	24.7018	21.1886	8.00185	4.57403	3.81687	1.31776	62.2608	84.8073	44.1333	13.2126	2.96302	3.51834	8.88479	6.28436	2.51641	202.011	214.862	84.6271	22.5979	5.05331	5.14938	6.29063	3.58195	16.9014	59.1189	63.1331	45.4844	23.4259	7.86422	0.0225321	0.55791	0.468222	0.675476	2.89388	11.009	18.3435	18.6842	8.85704	2.70819	3.75664
		Females	1.20299	0.826961	158.544	3.36127	2.92773	58.9617	31.1499	37.2467	2.71931	8.1867	1.88392	1.00226	0.689054	0.709566	0.116348	2.89569	10.4426	2.91842	4.77874	3.1561	1.96913	0.084004	0.15614	1.26166	1.28467	3.96024	2.31744	0.407965	2.56301	13.4111	12.15	3.08923	3.10036	3.2372	222.804	506.958	13.4044	0.865795	3.6481	10.2884	32.5194	273.037	145.767	207.139	20.9171	1.83602	4.18166	38.4967	114.375	53.3015	74.2887	3.00319	8.85259	22.3914	4.4827	1.85658	2.5288	4.67835	8.22514	8.81377	2.45336	5.37591	14.9679	11.3411	7.24841	14.5438	5.80179	2.12421	2.14548	0.568066	2.12545	1.03381	7.79252	1.16462	3.11828	8.8565	2.63257	4.02396	2.36607	1.66365	0.702481	2.06484	4.06544	2.99539	11.7162	10.0009	3.37941	0.753032	8.87021	1.11058	2.8753	39.44	2.00559	1.43096	11.6938	7.28072	140.209	18.5986	3.70958	25.0974	12.0496	1.56742	13.1688	7.79196	6.59867	34.1765	27.5751	15.4199	13.8298	20.9861	72.6573	3.15839	44.0321	0.917166	14.5082	632.9	134.858	0.803462	17.7859	1.63793	689.669	1986.82	51.6681	19.3811	16.8001	238.303	35.0749	0.338965	0.547658	18.8705	0.157806	0.804575	0.167777	8.16169	6.1683	0.662832	8.47419	8.60204	3.75823	0.328631	0.707443	0.260131	4.36308	16.043	15.1796	5.96081	2.78622	2.63271	0.888882	48.6228	70.1028	37.602	10.4489	2.05632	2.53448	6.92295	5.2039	1.98592	185.63	207.577	81.5815	19.4277	3.33774	4.60302	5.75201	3.17621	14.1466	54.9177	60.352	41.6081	18.8973	5.24286	0.00585619	0.488984	0.440929	0.513694	2.70585	10.5464	15.7835	13.2047	5.54332	2.00857	2.41224
		Males	2.48912	1.25494	178.004	4.1425	3.05405	52.7527	35.756	50.5959	3.9944	12.0369	2.6341	0.852747	0.71963	0.577068	0.00395456	3.39997	10.0761	3.89621	6.94757	4.48337	3.11736	0.16276	0.311573	1.20261	1.23205	3.95184	2.19572	0.411034	3.55452	13.9073	16.3714	3.91342	3.99151	3.48088	261.554	504.459	14.7044	1.14757	4.24322	9.86994	34.1843	246.106	147.621	231.992	37.1728	1.69782	4.4369	38.2184	115.643	63.5369	83.9168	3.31644	10.2964	26.1463	5.11546	1.64116	2.57551	4.10529	7.33138	8.0818	1.84545	4.62327	15.8484	13.9943	7.28767	15.116	6.604	1.96492	2.0877	0.81926	1.9786	1.20064	7.40538	1.14603	2.89139	7.17182	2.51905	3.71285	2.02932	1.12724	0.615986	2.01671	3.43534	2.91051	11.7328	10.4801	3.71996	1.91536	10.3319	1.40535	3.77448	44.3524	3.5948	1.40025	11.3892	6.92676	131.06	16.5593	3.50435	23.6136	10.8401	1.09265	11.8345	6.27316	6.27738	34.1726	27.1146	14.7264	12.7201	22.3724	70.8503	3.42863	49.2072	1.49504	14.8297	637.199	160.558	1.06863	18.3468	1.93685	754.074	1932.13	59.8506	12.2798	15.2872	269.702	45.1766	0.557059	0.918823	22.1423	0.651613	1.8766	0.390938	8.79309	6.51182	0.969154	8.50727	8.16282	2.92431	0.0212192	0.885348	1.08175	10.8746	39.1332	31.2036	11.4036	7.55372	5.79047	2.03254	84.9908	109.315	55.0188	17.8189	4.47419	5.1581	12.1545	8.08513	3.40056	229.313	227.004	89.7031	27.8814	7.91259	6.05998	7.18832	4.2582	21.4928	66.121	67.7683	51.945	30.9737	12.2331	0.0503254	0.672785	0.513711	0.945113	3.20726	11.7799	22.6103	27.8169	14.3799	3.87423	5.99732
	Average concentration for cancerous samples [nmol/ml]	Both	1.20337	0.831091	135.057	3.14129	2.18997	43.8085	27.149	23.8164	2.22258	7.58962	1.68909	0.757171	0.675393	0.773861	0.153471	3.12559	9.67384	3.0006	3.90734	3.31568	2.61002	0.0493061	0.412086	1.00636	0.800058	2.6448	2.44836	0.259649	2.52134	14.4072	15.193	2.16615	3.17174	2.24889	245.377	410.147	10.8152	0.683441	3.38416	7.54643	31.1923	210.788	120.03	184.88	15.9963	1.17805	3.41084	34.0323	103.325	45.4198	63.5498	2.98103	9.00693	22.6701	3.78259	1.46696	2.09737	4.40262	5.4013	5.47105	1.71587	3.4006	11.2658	9.19375	5.90368	12.5971	4.44859	1.79204	1.78838	1.35831	2.5582	1.4401	7.82322	1.27083	3.74527	9.52446	2.80663	4.83091	2.97396	1.2242	0.504282	1.26701	2.43535	1.75128	7.10908	6.10934	3.64632	1.88628	9.25777	1.50058	2.97593	38.5307	2.64989	2.07379	8.50906	5.6219	125.574	14.9905	3.22697	26.2543	11.3537	1.26537	7.98159	5.94972	3.68187	23.607	20.0767	9.14453	9.52704	14.0102	73.2639	3.00959	32.1433	0.538206	10.4155	527.514	133.683	0.655878	15.2891	1.59129	612.606	1382.54	37.3327	13.3751	12.5923	202.238	23.7347	0.30259	0.572366	15.6801	1.13448	1.60572	0.241234	11.351	7.16005	0.752871	12.3964	9.39892	3.10667	0.188928	1.11991	0.522414	8.34908	27.8605	20.3837	6.44373	4.99282	3.69068	1.03236	91.1264	109.451	44.5379	10.821	2.21014	4.72441	11.2975	6.34723	2.2305	299.115	258.404	84.5727	19.4844	3.68183	7.62292	7.92062	3.80795	27.7063	90.028	75.6332	47.0221	20.9345	5.51778	0.103624	1.18212	0.809379	0.957379	3.72848	13.5037	19.6061	15.5094	6.00932	2.76586	3.25601
		Females	1.21725	0.813824	131.415	3.05281	2.1759	43.2214	26.4394	23.0089	2.01373	7.1327	1.55778	0.683599	0.677853	0.757724	0.16141	3.27822	9.58981	2.84732	3.97564	3.2629	2.69411	0.0574842	0.429219	1.0702	0.874922	2.7481	2.56093	0.261011	2.69108	14.3739	16.1084	2.3704	3.42897	2.44502	252.841	424.062	11.423	0.756254	3.53843	7.939	32.1765	217.074	117.782	190.071	16.3051	1.1569	3.4872	32.8102	105.079	45.7438	64.5044	2.88961	8.9398	22.7267	3.73121	1.39098	2.18334	4.41505	5.63244	5.74091	1.73957	3.53848	11.3923	9.53361	5.79671	12.776	4.68694	1.77639	1.82432	1.37452	2.65287	1.40544	8.01365	1.21646	3.93028	9.93551	2.83264	5.17027	3.14927	1.29941	0.553662	1.34991	2.58507	1.92488	7.57589	6.50113	3.86605	1.93662	9.71423	1.46367	2.99506	39.4416	2.44639	2.15995	9.17057	6.2119	132.365	16.7104	3.56385	28.7793	12.7997	1.49813	8.91688	6.55423	4.09002	25.0156	21.8097	9.8379	10.4684	14.3042	76.1554	3.25614	33.0984	0.669465	11.0899	543.704	139	0.646752	15.623	1.65182	636.243	1451.83	38.7658	12.3593	12.8984	211.558	24.0939	0.292005	0.568575	15.9902	0.817495	1.40485	0.234317	10.1343	6.56563	0.627006	11.7427	8.77822	2.76488	0.112592	1.0387	0.521341	6.81059	25.695	19.6038	6.12662	4.60601	3.48917	0.971595	81.8011	102.551	41.3337	9.90397	2.06472	4.24779	10.7035	5.90585	2.01938	284.724	242.56	76.873	17.6858	3.39435	6.97897	7.17627	3.37671	26.0159	83.8674	69.1644	43.2313	19.4997	5.11975	0.100943	0.95654	0.579212	0.782757	3.16051	12.4738	18.1429	14.5125	5.69338	2.43212	3.01998
		Males	1.1885	0.849591	138.959	3.2361	2.20504	44.4375	27.9092	24.6816	2.44635	8.07918	1.82978	0.835997	0.672758	0.791151	0.144965	2.96205	9.76386	3.16483	3.83417	3.37224	2.51992	0.0405439	0.393729	0.937955	0.719847	2.53412	2.32775	0.258189	2.33948	14.4428	14.2122	1.9473	2.89613	2.03874	237.381	395.237	10.1639	0.605426	3.21887	7.12582	30.1378	204.053	122.438	179.318	15.6654	1.20071	3.32902	35.3417	101.445	45.0727	62.5271	3.07899	9.07885	22.6096	3.83763	1.54837	2.00525	4.38931	5.15366	5.18192	1.69048	3.25286	11.1303	8.82961	6.01828	12.4055	4.19323	1.80881	1.74987	1.34094	2.45676	1.47723	7.61919	1.32908	3.54703	9.08406	2.77877	4.46731	2.78612	1.14362	0.451375	1.17818	2.27494	1.56527	6.60894	5.68956	3.41089	1.83234	8.7687	1.54011	2.95544	37.5547	2.86793	1.98148	7.8003	4.98976	118.299	13.1477	2.86602	23.5489	9.80439	1.01598	6.97949	5.30204	3.24457	22.0978	18.2198	8.40163	8.51842	13.6953	70.166	2.74543	31.1199	0.397571	9.69299	510.167	127.985	0.665657	14.9314	1.52644	587.28	1308.31	35.7972	14.4633	12.2643	192.252	23.3499	0.313931	0.576428	15.3479	1.47411	1.82093	0.248644	12.6547	7.79693	0.887727	13.0969	10.064	3.47287	0.270716	1.20692	0.523564	9.99746	30.1807	21.2193	6.78349	5.40726	3.90659	1.09746	101.118	116.843	47.9709	11.8036	2.36595	5.23506	11.9339	6.82013	2.45669	314.535	275.38	92.8224	21.4116	3.98986	8.31288	8.71815	4.27	29.5173	96.6286	82.5641	51.0835	22.4718	5.94424	0.106497	1.42382	1.05599	1.14447	4.33702	14.6071	21.1737	16.5775	6.34783	3.12343	3.5089
	Fold change	Both	0.714043	0.841649	0.814374	0.859631	0.736098	0.773546	0.825769	0.563666	0.695105	0.788081	0.780094	0.800228	0.964132	1.17273	2.06833	1.01322	0.938733	0.913399	0.698731	0.907455	1.08764	0.434272	1.9218	0.811895	0.63249	0.66837	1.07772	0.634659	0.85911	1.05957	1.10631	0.637421	0.923481	0.67563	1.03389	0.810533	0.778523	0.703518	0.874173	0.74485	0.941121	0.801665	0.819526	0.85411	0.59217	0.660269	0.797414	0.886435	0.899644	0.794889	0.815795	0.955258	0.958792	0.952548	0.801398	0.826084	0.823687	0.986372	0.684578	0.640693	0.771041	0.667612	0.736422	0.745277	0.812828	0.853557	0.728965	0.868037	0.842059	2.051	1.23562	1.31351	1.023	1.09777	1.23476	1.15803	1.08364	1.23638	1.32778	0.837061	0.752609	0.619022	0.636003	0.590937	0.60645	0.600096	1.03969	1.58657	0.982951	1.22885	0.926362	0.93335	1.01858	1.46099	0.734833	0.786502	0.918087	0.840564	0.888331	1.06981	0.979103	0.910741	0.630038	0.823786	0.568349	0.690767	0.73266	0.603208	0.71025	0.651458	1.01784	0.923265	0.69918	0.474664	0.71199	0.831369	0.925168	0.726413	0.849575	0.909296	0.858207	0.703115	0.682042	0.800034	0.775733	0.8087	0.610727	0.719167	0.833326	0.780206	3.30768	1.33079	0.959323	1.35156	1.13704	0.96807	1.46071	1.11397	0.901658	0.885523	1.44662	0.919361	1.22692	1.12787	0.962016	0.80528	1.09156	0.966939	0.783423	1.46362	1.29058	1.00917	0.818993	0.745908	1.34279	1.27156	1.01	0.886379	1.48069	1.20265	0.999357	0.862224	0.728599	1.48036	1.25912	1.06309	1.63929	1.52283	1.198	1.03381	0.893647	0.701631	4.59895	2.11884	1.72862	1.41734	1.2884	1.2266	1.06883	0.83008	0.67848	1.02129	0.866734
		Females	1.01185	0.984114	0.828891	0.908229	0.743204	0.733041	0.84878	0.617743	0.740527	0.871255	0.826879	0.682057	0.983745	1.06787	1.3873	1.1321	0.918332	0.975636	0.831943	1.03384	1.36817	0.684303	2.74894	0.848247	0.68105	0.693922	1.10507	0.639789	1.04997	1.07179	1.3258	0.767312	1.10599	0.75529	1.13481	0.836485	0.852183	0.87348	0.969938	0.771646	0.989454	0.795035	0.808013	0.9176	0.779509	0.630111	0.833927	0.852287	0.918721	0.858208	0.868293	0.962181	1.00985	1.01498	0.832356	0.749216	0.863391	0.94372	0.684783	0.651357	0.709054	0.658211	0.761116	0.840626	0.799723	0.878449	0.807844	0.836259	0.850306	2.41964	1.24814	1.35948	1.02838	1.04452	1.2604	1.12183	1.076	1.28487	1.33101	0.781056	0.788153	0.653761	0.635865	0.642614	0.646615	0.650055	1.144	2.57176	1.09515	1.31794	1.04165	1.00004	1.21978	1.50944	0.784222	0.853198	0.94405	0.898476	0.960714	1.14671	1.06225	0.955791	0.677123	0.841152	0.619825	0.731953	0.790918	0.638001	0.756949	0.681601	1.04814	1.03095	0.751687	0.729928	0.764388	0.859068	1.03072	0.804957	0.878394	1.00848	0.922533	0.730731	0.750284	0.637701	0.767755	0.887768	0.686927	0.861459	1.03819	0.847365	5.18038	1.74608	1.3966	1.24169	1.06441	0.945949	1.3857	1.02048	0.735688	0.342609	1.46825	2.00415	1.56096	1.60164	1.29146	1.02782	1.65314	1.32532	1.09305	1.68236	1.46287	1.09924	0.947851	1.00409	1.676	1.54609	1.13489	1.01685	1.53383	1.16853	0.942284	0.910336	1.01696	1.51617	1.24761	1.06313	1.83902	1.52715	1.14602	1.03901	1.03188	0.976518	17.237	1.95618	1.31362	1.52378	1.16803	1.18275	1.14948	1.09905	1.02707	1.21087	1.25194
		Males	0.47748	0.676995	0.780648	0.781195	0.722004	0.842375	0.780546	0.487818	0.612444	0.671203	0.694653	0.980358	0.934867	1.37099	36.6578	0.871198	0.969009	0.812284	0.551872	0.752167	0.808351	0.249103	1.26368	0.779933	0.584268	0.641252	1.06013	0.628145	0.658169	1.0385	0.868112	0.497596	0.725571	0.585696	0.907579	0.783486	0.691215	0.527571	0.758592	0.721972	0.881627	0.829126	0.82941	0.772949	0.421422	0.707207	0.750304	0.924729	0.877227	0.709394	0.745108	0.928401	0.881746	0.864732	0.750204	0.943457	0.778585	1.06918	0.702959	0.641184	0.916027	0.703584	0.702301	0.630946	0.825817	0.820685	0.634952	0.920553	0.838182	1.63676	1.24167	1.23037	1.02887	1.15973	1.22675	1.26663	1.1031	1.2032	1.37293	1.01453	0.732769	0.584211	0.662217	0.537801	0.563286	0.542891	0.916916	0.956656	0.848703	1.0959	0.783005	0.846734	0.797801	1.41509	0.684888	0.720361	0.902635	0.793981	0.817848	0.99726	0.904455	0.929833	0.589757	0.845194	0.516867	0.646652	0.671957	0.570515	0.669681	0.612153	0.990341	0.800736	0.632426	0.265927	0.653622	0.80064	0.797127	0.622907	0.813843	0.788101	0.77881	0.677132	0.598109	1.17781	0.802263	0.712831	0.516858	0.56355	0.627354	0.693149	2.26224	0.970334	0.636018	1.43917	1.19735	0.915981	1.53949	1.2329	1.18759	12.7581	1.36322	0.483999	0.919339	0.77123	0.680029	0.594855	0.715841	0.674658	0.539947	1.18975	1.06887	0.871901	0.662422	0.528799	1.01492	0.981851	0.84354	0.722436	1.37164	1.21311	1.03477	0.767951	0.504242	1.37177	1.21282	1.00277	1.37336	1.46139	1.21833	0.983416	0.725512	0.485913	2.11616	2.1163	2.0556	1.21094	1.35225	1.24	0.936466	0.595952	0.441438	0.806207	0.585079
	p-value	Both	0.0656934	0.304725	0.000921771	0.0385563	1.09457e-05	0.00110532	0.0024318	8.24271e-05	0.000273114	0.00427427	0.061726	0.181152	0.740775	0.0695593	0.170039	0.878489	0.296026	0.52809	0.046526	0.294901	0.45133	0.0693984	0.00202335	0.00112157	3.63813e-06	4.65114e-08	0.212988	0.0255043	0.232785	0.291905	0.384127	0.00345015	0.486169	0.00254399	0.626461	0.00392627	0.00417349	0.165459	0.0853282	0.000975278	0.396745	0.000414966	0.00408267	0.0210082	0.0231593	0.000535955	0.0105956	0.143815	0.11895	0.0021638	0.0244532	0.594699	0.610551	0.577105	0.00793131	0.0586649	0.0248931	0.863207	0.000923619	1.83418e-05	0.0103323	0.00063016	0.00520792	0.00204644	0.0111702	0.0690592	0.00185023	0.135684	0.140823	1.13389e-06	0.0865185	0.0294846	0.807475	0.664697	0.0541445	0.168941	0.455219	0.112227	0.0378824	0.145145	0.227244	0.00232015	0.00042576	0.000203227	0.000634454	0.000505065	0.623788	0.0157843	0.828104	0.315721	0.384905	0.294426	0.896954	0.0152428	0.000149338	0.00134297	0.135087	0.00872302	0.0573911	0.239272	0.750646	0.548911	4.57425e-06	0.0132621	1.26852e-07	1.42549e-05	2.61345e-05	7.70318e-07	2.04396e-05	4.18675e-05	0.783984	0.32098	0.000763495	0.0110855	0.000610783	0.00357735	0.446328	0.0778026	0.00446799	0.373657	0.0318132	3.98761e-06	0.000570107	0.305395	3.30276e-05	0.0209474	0.00201883	0.107286	0.300554	0.0338294	4.8188e-05	0.166199	0.870134	0.000834688	0.199663	0.891592	0.000322131	0.416701	0.565591	0.791313	0.0283396	0.873179	0.453732	0.560451	0.840373	0.332287	0.720074	0.872737	0.331169	0.00520526	0.0305896	0.947966	0.292208	0.180312	0.14334	0.0916657	0.94767	0.490121	0.000139112	0.111332	0.996847	0.387929	0.199564	0.00594197	0.0837863	0.669427	0.000563815	0.00315785	0.228387	0.831945	0.539136	0.225533	0.000543354	0.00866496	0.0634372	0.0675372	0.147776	0.0858946	0.620274	0.437823	0.254969	0.922523	0.612615
		Females	0.957047	0.918114	0.0233833	0.282969	0.000140111	0.0052927	0.0651975	0.00106584	0.00252101	0.079221	0.182361	0.111045	0.883563	0.593312	0.61635	0.302949	0.289738	0.870971	0.28349	0.701305	0.0445388	0.536345	3.63623e-06	0.0480575	0.00147464	0.000149263	0.236709	0.0953753	0.771894	0.39265	0.0873859	0.161791	0.552384	0.0570674	0.156963	0.0732785	0.171133	0.68244	0.786027	0.0132599	0.899925	0.00557071	0.0409182	0.392188	0.106109	0.000954464	0.145311	0.158008	0.408528	0.0801809	0.186368	0.728077	0.918384	0.880124	0.100109	0.0197943	0.235791	0.598741	0.019525	0.00286166	0.00305523	0.0149048	0.0989736	0.156693	0.0844796	0.33337	0.104167	0.112811	0.298741	3.37536e-06	0.16272	0.0542112	0.790846	0.851669	0.126278	0.42394	0.606068	0.0974896	0.0423445	0.0477244	0.438522	0.0228171	0.00593853	0.0160513	0.0272808	0.0269532	0.20993	3.44498e-07	0.337677	0.238272	0.744311	0.999657	0.277101	0.0367404	0.0327755	0.120751	0.458713	0.219482	0.618204	0.0890244	0.499243	0.791336	0.00267732	0.0782442	0.000504568	0.00516977	0.0171496	0.00069041	0.00809836	0.00469434	0.611736	0.765444	0.0515607	0.382692	0.0440271	0.0553807	0.788192	0.235954	0.0550626	0.927855	0.318434	0.00204249	0.0159356	0.173426	0.000657854	0.333912	0.0313493	0.527419	0.846686	0.247235	0.000184026	0.0279602	0.0669281	0.0403687	0.610555	0.837488	0.0139631	0.911788	0.190333	0.109265	0.0554061	0.0224096	0.243575	0.0413836	0.219315	0.901726	0.038929	0.162742	0.707033	0.00193659	0.00440062	0.52621	0.772625	0.983499	0.0135586	0.00102792	0.308828	0.908383	0.000872059	0.289406	0.779992	0.627232	0.927992	0.00624396	0.0784847	0.636137	1.45226e-05	0.00562974	0.443976	0.841769	0.87106	0.90622	0.00158476	0.0861748	0.435995	0.0204111	0.430981	0.297568	0.341224	0.577287	0.902436	0.364277	0.274931
		Males	0.00213624	0.262159	0.00767174	0.0355551	0.0238315	0.108741	0.000983091	0.0111674	6.88379e-05	4.04052e-06	0.142458	0.938165	0.78786	0.000143554	3.53892e-05	0.276501	0.75039	0.467602	0.118429	0.102503	0.106927	0.0676133	0.535342	0.0156758	0.00352064	0.000335252	0.504926	0.192586	0.0420419	0.584888	0.368688	0.0127382	0.0246286	0.0496672	0.403313	0.026869	0.00981237	0.150567	0.00446159	0.0708307	0.395475	0.0446545	0.0269592	0.00022035	0.0824845	0.147928	0.017648	0.562174	0.0912668	0.0128513	0.0980584	0.625358	0.439726	0.410495	0.0373933	0.763188	0.0278536	0.558317	0.011368	0.00104941	0.623998	0.000571673	0.00204401	0.00189177	0.00147136	0.02017	0.00808167	0.659892	0.358784	0.0354501	0.316985	0.346909	0.882246	0.745209	0.219734	0.124923	0.599973	0.522891	0.323221	0.954508	0.434602	0.0912593	0.0488297	0.0101258	0.0132892	0.0126127	0.438005	0.881389	0.285361	0.822264	0.0230812	0.0837651	0.223925	0.226288	2.49908e-06	0.000114559	0.222814	0.00303975	0.0502795	0.973096	0.267209	0.819227	0.000206675	0.0603717	6.69926e-05	0.00194731	9.73992e-05	0.000873018	0.000176538	0.00733657	0.913061	0.133607	0.00443371	0.0145337	0.00658189	0.0596105	0.267719	0.213258	0.0797956	0.341932	0.0937668	0.000992753	0.0304571	0.253855	0.0281934	0.0236375	0.0389026	0.105968	0.138825	0.0937404	0.0191805	0.915971	0.361625	0.0322748	0.33985	0.844086	0.0314219	0.343216	0.605475	0.00104105	0.321779	0.473368	0.803471	0.369181	0.220665	0.209521	0.371832	0.264563	0.16195	0.324121	0.710738	0.59353	0.246845	0.0983714	0.961931	0.938696	0.577006	0.334185	0.072671	0.35496	0.904918	0.404611	0.124802	0.214411	0.471827	0.992365	0.229318	0.190126	0.502549	0.953716	0.344314	0.200354	0.156369	0.0743898	0.156004	0.547418	0.38344	0.273594	0.790386	0.275206	0.216546	0.584474	0.31774
	Standard Deviation for all samples	Both	0.830574	0.462872	43.4267	1.26835	0.955063	17.1876	9.80561	13.2543	1.16206	3.03448	0.847348	0.411026	0.244908	0.332808	0.27228	1.25392	3.15089	1.54178	2.48403	1.53677	1.19998	0.0842103	0.32163	0.399414	0.462531	1.1257	0.771952	0.171486	1.63586	4.71956	8.6725	1.38031	1.57633	1.29756	81.4445	133.307	4.52916	0.501225	1.31582	2.88929	13.6417	71.5119	39.7926	60.7091	11.3479	0.787687	1.5082	14.7106	37.2138	15.8967	23.093	1.25367	3.83856	8.8393	1.53311	0.77698	0.818256	1.40261	2.31976	2.39322	0.791204	1.51084	4.04858	3.19963	1.93327	3.80541	1.59863	0.802128	0.805346	0.809062	1.28213	0.757977	3.48173	1.2098	1.56111	3.61117	1.24639	2.18079	1.43807	0.58551	0.39523	0.994987	1.59889	1.1564	4.08327	3.45446	2.16104	1.39983	3.92579	1.1355	1.81422	13.8795	1.55343	1.42011	3.05748	1.99073	33.5877	5.12153	1.04489	8.33356	3.94991	0.817458	4.09643	2.0396	1.88114	8.35002	6.56775	4.15369	3.26549	5.38374	21.471	1.26298	16.681	0.743775	4.84803	149.695	71.1683	0.568517	4.79267	0.957332	192.218	519.572	19.2144	10.3027	4.1076	83.6639	16.2225	0.291905	0.489308	7.36097	1.47905	1.51698	0.213408	5.55675	3.48768	0.74806	5.28043	4.86162	2.39891	0.410239	0.897537	0.67826	13.1174	30.3419	19.2545	6.04911	5.96172	3.64355	1.10649	66.9725	68.8676	28.1793	7.91716	1.85928	5.25962	7.87241	4.0003	1.51761	133.483	124.739	53.9357	13.837	3.01886	6.0193	5.29886	2.51727	15.3456	44.6977	41.3736	27.9822	14.2277	4.82896	0.203123	1.55247	1.16503	0.86888	2.37051	6.76991	9.9897	9.7219	5.08222	1.81214	2.32959
		Females	0.791169	0.430943	40.1315	1.23323	0.90728	17.5509	9.65822	11.1811	0.944901	2.51681	0.756723	0.370758	0.220279	0.290489	0.307953	1.27954	2.84253	1.38458	2.30487	1.46051	1.25939	0.0877854	0.328518	0.391867	0.453913	1.1218	0.841802	0.177414	1.78005	4.78113	8.86223	1.42848	1.81687	1.27311	89.0434	129.873	4.88518	0.555951	1.41202	3.02364	14.4712	76.0581	41.777	65.1189	9.56936	0.785352	1.38625	14.8269	41.1376	16.2158	23.004	1.26206	4.00714	9.16426	1.67885	0.766883	0.841278	1.38324	2.61148	2.55508	0.81452	1.73638	4.4511	3.36973	1.98153	4.18777	1.63363	0.770278	0.755099	0.811309	1.18741	0.73137	3.00925	0.981953	1.68075	3.82486	1.31314	2.37948	1.54426	0.560546	0.458932	1.07815	1.75744	1.28947	4.52167	3.83163	1.94983	1.4377	4.02851	1.09562	1.98799	15.7681	1.41237	1.41474	3.15654	2.02959	35.4358	5.19082	1.04639	9.1906	4.02423	0.818878	4.23848	2.01164	1.97822	8.67474	6.56744	4.49824	3.30911	5.54861	23.1583	1.24649	18.2337	0.857727	5.15963	147.298	59.539	0.529878	5.01192	0.861422	194.307	519.87	20.0087	7.99205	4.17183	88.3619	14.676	0.2363	0.454501	7.12919	0.902909	1.27355	0.196013	4.58458	3.15434	0.706403	5.53341	4.93337	2.21787	0.281389	0.847677	0.631997	8.69705	24.4592	18.2664	5.77241	4.29542	2.96958	0.931046	54.345	63.1268	25.2094	7.21965	1.77515	3.39684	6.56405	3.29004	1.23036	136.015	116.706	47.3876	11.8576	2.55265	4.00644	3.77399	1.81655	15.3265	46.9424	41.7084	26.6101	12.8901	3.91803	0.205272	0.954157	0.613103	0.545042	2.09022	6.66923	9.13467	8.29412	4.14935	1.60883	2.11664
		Males	0.869936	0.493596	46.5548	1.29639	1.00629	16.7672	9.90478	15.1799	1.3206	3.42281	0.912884	0.445244	0.270025	0.374618	0.224656	1.2139	3.4657	1.67946	2.67171	1.60971	1.12911	0.0797189	0.313655	0.39592	0.456708	1.11533	0.667082	0.164405	1.44751	4.6477	8.41361	1.30107	1.21932	1.29542	71.6183	135.318	4.01051	0.4231	1.18556	2.65282	12.5793	64.8399	37.358	54.9944	13.0557	0.790306	1.63132	14.5053	32.1084	15.5285	23.1736	1.23591	3.63358	8.45508	1.34682	0.784863	0.781456	1.42263	1.88175	2.13315	0.757573	1.168	3.53202	2.97702	1.87463	3.31083	1.52792	0.83663	0.856174	0.806199	1.37592	0.783686	3.9379	1.42193	1.39326	3.29146	1.16586	1.87993	1.28634	0.593186	0.297712	0.880709	1.36631	0.944586	3.43732	2.90676	2.36289	1.35476	3.77474	1.17598	1.59492	11.3411	1.64992	1.42297	2.76375	1.74327	29.6798	4.34958	0.927072	6.38641	3.28801	0.735572	3.62777	1.8283	1.63592	7.64996	6.03709	3.53455	2.858	5.16448	18.9838	1.24236	14.6749	0.570716	4.3544	150.332	82.177	0.608654	4.50607	1.05343	187.533	506.063	18.1865	12.3876	3.98039	77.1857	17.8073	0.34289	0.524869	7.60872	1.8703	1.71223	0.229856	6.23548	3.73437	0.768885	4.87739	4.70834	2.56104	0.5131	0.941159	0.723763	16.5524	35.5046	20.1772	6.29368	7.34745	4.24631	1.26503	77.114	73.6386	30.6659	8.45798	1.91471	6.71373	9.03313	4.60032	1.74454	127.947	131.023	59.4914	15.4906	3.3961	7.60875	6.5073	3.05216	15.0261	40.7739	39.8446	28.8478	15.3425	5.59037	0.200421	1.99763	1.53648	1.09316	2.52017	6.70388	10.5704	10.8464	5.86789	1.92578	2.4784
	Standard Deviation for healthy samples	Both	0.907937	0.549773	27.6908	0.782387	0.476659	11.8832	5.61951	13.4916	0.784948	2.23706	0.878357	0.50625	0.276384	0.198223	0.192077	0.909134	1.96731	1.62255	2.92739	1.0812	0.965209	0.125241	0.191279	0.205346	0.266843	0.587199	0.451934	0.229585	1.15834	2.32502	5.50095	1.34712	1.31372	1.12596	55.3846	104.703	3.36526	0.751444	0.931626	2.40358	7.13273	43.0293	28.7207	44.1268	16.6681	0.518628	1.07613	9.76274	23.9613	11.811	21.2784	0.887234	2.52749	7.00193	1.11795	0.530363	0.657254	1.2487	2.32198	1.98017	0.641293	1.51481	4.70938	3.21951	1.75302	4.12385	1.67703	0.614404	0.79499	0.363829	0.943562	0.504196	2.44019	0.891309	1.22948	3.27551	1.00307	2.00352	1.17369	0.570399	0.494599	0.798732	1.17924	0.962303	4.13179	3.56019	0.716375	0.908417	2.42238	0.967212	0.783035	8.50172	1.30896	0.828146	2.36257	1.45326	25.1191	3.38551	0.687622	4.55242	2.51868	0.729092	2.73797	1.66948	1.28953	6.69053	4.86558	3.09247	2.53224	5.16714	16.059	0.832687	12.4189	0.775921	3.70567	115.188	47.1396	0.472768	2.88925	0.577013	155.787	337.9	15.2409	11.7264	2.43515	67.8904	15.428	0.250249	0.377262	7.02041	0.440924	0.926665	0.226453	2.40441	2.18105	0.640561	3.14805	4.12556	2.06804	0.318817	0.476543	1.07247	6.13441	17.3432	13.5176	5.66136	3.87906	2.6958	1.03436	28.438	33.5601	21.316	8.06448	1.98778	2.4112	4.47496	3.35675	1.47528	71.5675	90.8843	48.8258	12.7003	3.84652	2.4287	2.91939	1.79425	9.16575	32.5378	35.9551	25.7484	14.555	7.04449	0.0424504	0.656845	0.533426	0.475283	1.96924	4.77728	9.00618	15.1409	9.21882	2.17304	3.68065
		Females	0.712394	0.334163	28.1889	0.669688	0.370271	12.7501	6.03678	9.28592	0.491656	1.37167	0.628167	0.532852	0.207304	0.237243	0.233007	0.944208	2.03186	1.16337	1.95233	0.561321	0.861417	0.120319	0.0881673	0.221476	0.274648	0.63459	0.489075	0.232154	1.08254	2.65996	5.49821	1.33869	1.44572	1.02902	49.3313	116.961	3.63983	0.754458	1.04412	2.20904	5.43053	44.2958	33.4367	51.8013	7.07725	0.426855	1.22919	9.85652	28.3008	10.2946	19.0157	0.814465	1.90424	5.3966	1.10396	0.453318	0.764437	1.35789	2.70084	2.29642	0.528826	1.81591	5.7116	3.34536	2.18002	5.00123	1.79092	0.538701	0.836855	0.299593	0.963678	0.453324	2.13332	0.71426	1.34134	3.61551	1.00804	1.70001	0.882629	0.452052	0.527828	0.735798	1.21361	1.05519	4.62318	3.89627	0.803837	0.24288	1.98233	0.742741	0.711538	8.85797	1.02562	0.791546	2.9108	1.76006	27.4266	3.89513	0.747515	4.93158	2.8144	0.697203	3.12808	1.77573	1.49417	7.47739	5.79297	3.45145	2.95511	5.39048	17.945	0.822439	13.6841	0.749067	4.15987	114.272	38.4843	0.317076	2.47702	0.28201	134.252	379.26	12.1536	14.1267	2.37035	71.9435	12.4372	0.195609	0.259972	6.54958	0.311039	0.573688	0.0679631	2.00922	1.90266	0.427634	2.90542	4.24638	1.9715	0.356641	0.355838	0.20306	4.96229	9.22011	7.39725	3.18871	1.80764	1.30591	0.525981	19.9103	19.5262	13.9191	4.72228	0.955868	1.38596	1.83598	1.50473	0.696381	58.2969	83.2478	45.8312	9.38579	1.52891	1.77286	1.74238	1.00432	4.16176	21.5877	29.1122	21.422	9.62202	2.64135	0.012077	0.663979	0.455365	0.240805	1.45936	4.64008	6.19437	6.01469	3.19654	1.19291	1.36805
		Males	0.564449	0.710923	21.993	0.709524	0.606137	9.02928	3.19572	15.1758	0.473305	0.971882	1.02371	0.443	0.362619	0	0	0.74783	1.83198	2.04138	3.68234	1.22113	0.650844	0.117571	0.263652	0.168858	0.249863	0.498253	0.369775	0.225225	1.00519	1.57132	4.37868	1.19495	0.78894	1.25652	56.4397	80.1905	2.65765	0.712375	0.525482	2.67642	9.2079	34.8409	18.2807	18.2791	22.1864	0.633762	0.727518	9.6019	13.9695	11.397	23.3836	0.965525	3.11267	8.56666	1.02537	0.6153	0.420298	0.937886	1.31176	1.1542	0.632152	0.518836	2.07044	2.14215	0.522537	1.85952	1.32362	0.712126	0.718372	0.404923	0.901603	0.563917	2.86356	1.12605	1.0001	2.24728	0.990675	2.41393	1.51796	0.58923	0.42817	0.893018	1.00271	0.780519	3.14662	2.89046	0.468091	1.12156	2.78624	1.23326	0.534707	6.84759	1.11239	0.885458	0.839857	0.624968	19.4051	1.63664	0.550672	3.65446	1.67363	0.683008	1.6031	0.857508	0.805572	5.11691	2.65836	2.31248	1.33241	4.64419	12.2051	0.822189	9.0802	0.67941	2.77728	116.649	55.177	0.620096	3.44063	0.836334	179.129	250.742	18.2044	1.60191	2.24018	55.2117	17.6958	0.271109	0.425198	7.29689	0.452541	1.01148	0.312931	2.90501	2.56477	0.854841	3.51531	3.90051	2.11945	0	0.612181	1.60516	5.72789	18.0884	15.349	7.07163	4.52482	3.21015	1.25479	25.8695	37.5097	26.4418	10.1151	2.31518	2.82844	5.53867	4.59188	1.93516	82.4717	101.195	53.0581	15.4479	4.74116	3.02728	4.04702	2.48438	12.7056	44.3628	44.7267	30.5994	17.8738	9.49552	0.057675	0.628193	0.640214	0.624028	2.57572	4.90153	11.1004	20.4347	12.6806	2.83639	4.99736
	Standard Deviation for cancerous samples	Both	0.801967	0.446262	43.879	1.30931	0.96535	17.2264	10.0538	11.5586	1.15606	3.04681	0.826521	0.390594	0.240084	0.345027	0.280199	1.29421	3.27343	1.52709	2.34424	1.58503	1.22666	0.073525	0.32853	0.411254	0.455442	1.08889	0.803837	0.15325	1.68504	4.95191	9.00856	1.3167	1.60659	1.2648	84.3635	132.649	4.54238	0.444903	1.34972	2.80938	14.2928	72.3484	40.0424	61.6806	9.66974	0.790187	1.52894	15.1921	38.4785	15.8641	22.7911	1.2952	3.98342	9.05501	1.54782	0.797877	0.823334	1.42238	2.15154	2.19899	0.790035	1.39052	3.6908	3.00387	1.89872	3.6833	1.47939	0.819201	0.798267	0.817243	1.31109	0.777425	3.60132	1.24674	1.58217	3.62693	1.27408	2.18054	1.44844	0.581677	0.375073	0.982267	1.57537	1.10265	3.74678	3.13399	2.28934	1.43423	4.08964	1.15269	1.91155	14.4334	1.58411	1.46574	2.95379	1.98394	34.3729	5.22371	1.07575	8.70706	4.10751	0.827782	3.92412	2.03788	1.68808	7.72192	6.27013	3.73201	3.06901	4.7423	22.1093	1.3084	16.4979	0.709545	4.7644	149.27	73.7757	0.57408	4.909	0.996955	193.532	500.134	18.7447	10.0232	4.09576	83.976	15.4563	0.294332	0.501225	7.2453	1.54485	1.57508	0.211516	5.76909	3.61874	0.761648	5.33939	4.94325	2.43818	0.421209	0.933206	0.603812	13.7957	31.7004	19.9146	6.07649	6.19255	3.7553	1.11164	69.9388	71.8885	28.9984	7.85261	1.82209	5.52278	8.18874	4.08105	1.5201	135.742	127.815	54.603	13.9445	2.84636	6.29875	5.51843	2.60008	15.5637	44.8511	41.8405	28.2714	14.1554	4.36154	0.214253	1.62353	1.22113	0.904596	2.40314	6.9463	10.1083	8.64351	4.08489	1.75644	2.06799
		Females	0.80353	0.445004	40.514	1.29845	0.925607	17.2304	9.9792	10.1253	0.964487	2.63017	0.766228	0.313917	0.222328	0.297885	0.31828	1.31931	2.93848	1.41785	2.33889	1.56028	1.28516	0.0804824	0.337583	0.407113	0.451464	1.09141	0.88227	0.157016	1.87056	5.03561	9.18434	1.41709	1.86747	1.27468	93.3579	128.127	5.00735	0.513823	1.46379	3.01069	15.4721	77.2952	41.6892	66.771	9.76976	0.789506	1.3861	15.3514	42.7611	16.7617	23.3118	1.32131	4.25769	9.6494	1.73335	0.787978	0.843365	1.38385	2.40424	2.32135	0.809086	1.57659	3.98132	3.30388	1.86755	3.9806	1.54965	0.79156	0.73058	0.812439	1.20433	0.755031	3.13039	1.01957	1.70343	3.83703	1.35524	2.43643	1.60148	0.559972	0.442859	1.0922	1.74494	1.26118	4.22397	3.58447	2.07218	1.48375	4.26345	1.13608	2.12705	16.6432	1.45746	1.4679	3.05003	2.03132	36.4804	5.32892	1.08685	9.62054	4.18246	0.837031	4.09211	1.99418	1.81506	8.15387	6.32283	4.14366	3.11539	4.96961	23.8804	1.3033	18.428	0.8695	5.14834	148.324	62.3411	0.554348	5.255	0.923277	201.584	500.449	20.4615	5.84931	4.14652	90.2457	14.4318	0.241768	0.479242	7.13873	0.934251	1.33639	0.20838	4.82625	3.31395	0.742638	5.72614	5.03833	2.22486	0.253988	0.895286	0.670351	9.12608	25.8938	19.4256	6.09718	4.52858	3.14628	0.981954	56.7651	66.5973	26.5924	7.55325	1.87725	3.5668	6.90393	3.49008	1.29811	140.051	120.667	47.6088	12.2033	2.68551	4.17091	3.97757	1.91728	15.8443	48.7182	43.3263	27.3725	13.3554	4.092	0.218731	0.97849	0.633445	0.571468	2.17087	6.91178	9.4952	8.6014	4.28724	1.6604	2.20503
		Males	0.800022	0.446865	46.9063	1.31425	1.00597	17.1999	10.0779	12.8628	1.29418	3.36955	0.864729	0.445453	0.257729	0.388509	0.232279	1.24618	3.59569	1.62005	2.34775	1.60921	1.15393	0.0641052	0.31752	0.404616	0.445929	1.07523	0.690173	0.149095	1.43828	4.86038	8.71022	1.16064	1.20964	1.21962	72.6698	135.755	3.88016	0.339671	1.19374	2.50903	12.8267	65.9808	38.0523	55.1735	9.55033	0.790288	1.66459	14.9087	33.1812	14.8344	22.1741	1.25928	3.66551	8.37104	1.31819	0.800383	0.791015	1.46242	1.81027	2.02023	0.768289	1.14009	3.34639	2.59601	1.92499	3.32484	1.35444	0.847497	0.863271	0.822005	1.40953	0.799057	4.03554	1.44893	1.41435	3.33159	1.18033	1.79816	1.23679	0.593586	0.275434	0.8398	1.35233	0.864546	3.07888	2.4977	2.47967	1.37717	3.83498	1.16893	1.64947	11.5285	1.68232	1.45777	2.67108	1.72037	30.3178	4.41957	0.937884	6.61248	3.4008	0.740599	3.46617	1.87904	1.41539	6.91932	5.65136	3.06389	2.67295	4.46457	19.5702	1.26144	14.0688	0.441136	4.19672	148.329	83.9507	0.594339	4.4814	1.06648	181.125	489.022	16.5737	13.0061	4.01485	75.4244	16.4749	0.341431	0.523725	7.34324	1.94561	1.77086	0.214577	6.37963	3.81774	0.758675	4.79325	4.75014	2.59832	0.53428	0.964637	0.523212	17.3133	36.7808	20.3924	6.03578	7.55841	4.30297	1.23226	80.5409	76.4683	31.007	8.04601	1.74771	7.00327	9.32998	4.58437	1.69766	129.201	132.976	60.132	15.3639	2.97854	7.91346	6.70079	3.10684	15.0482	39.2391	39.015	28.6525	14.8117	4.59486	0.20931	2.07875	1.59416	1.13025	2.48946	6.81246	10.5026	8.56053	3.82749	1.78591	1.87765
	T-value	Both	2.01737	1.08924	3.83246	2.2273	5.26547	3.80107	3.39606	5.2087	4.35854	3.25635	2.04696	1.43573	0.346081	-1.93163	-1.45148	-0.158658	1.09203	0.662068	2.20648	1.09871	-0.788146	2.00436	-3.4848	3.64425	5.8857	7.36224	-1.30398	2.52761	1.25624	-1.09294	-0.907046	3.43904	0.728567	3.53993	-0.505549	3.31417	3.26928	1.49739	1.84175	3.94623	0.877931	4.11198	3.26909	2.54063	2.58447	4.06878	2.84868	1.54668	1.65251	3.55179	2.50644	0.553383	0.528729	0.581556	2.98278	2.03341	2.47728	0.179455	4.05384	5.72971	2.88999	4.23157	3.28839	3.68884	2.87786	1.98974	3.74904	1.58945	1.58137	-5.87615	-1.8377	-2.36639	-0.252815	-0.45075	-2.0902	-1.46792	-0.78131	-1.70961	-2.27456	1.56276	1.29038	3.55215	4.23516	4.6367	4.23263	4.34776	-0.500802	-2.64892	0.22464	-1.05683	0.895259	1.09505	-0.134753	-2.64107	4.71511	3.74641	1.59051	2.91478	2.04034	-1.2273	0.329176	0.626922	6.04425	2.77725	7.80081	5.80721	5.43241	7.10005	5.59841	5.49232	-0.284814	1.0378	3.99461	2.90762	4.10401	3.34804	0.793253	1.90522	3.16954	0.92611	2.35976	6.05588	4.15477	1.0869	5.07171	2.56132	3.67609	1.73077	1.0885	2.35011	-4.37533	-1.45688	0.170699	-3.66718	-1.34733	0.141848	-4.20349	-0.851787	0.60035	0.2751	-2.3471	0.167286	-0.772799	-0.602762	0.208928	1.02263	-0.371465	0.1663	1.02503	-2.99786	-2.29857	-0.0677653	1.11553	1.43419	-1.52397	-1.78371	-0.0682754	0.724018	-4.43698	-1.69864	0.00411563	0.908001	1.37521	-2.93415	-1.82788	-0.443656	-3.98845	-3.38232	-1.27652	-0.221185	0.643968	1.29847	-3.59663	-2.80031	-1.94903	-1.93737	-1.5441	-1.83792	-0.517572	0.820504	1.21921	-0.101663	0.532599
		Females	-0.0574684	0.109221	2.62482	1.1421	4.49392	3.41821	2.04534	4.42957	3.54229	1.91337	1.46972	1.83871	0.156515	-0.571244	-0.534122	-1.11282	1.14296	0.173039	1.16855	-0.397774	-2.27299	0.672384	-5.27822	2.18652	3.91744	4.94347	-1.2677	1.92952	-0.305704	-0.90568	-1.88095	1.55869	-0.635798	2.17243	-1.52369	2.04597	1.50092	0.442356	0.288269	2.93891	0.13019	3.25394	2.35874	0.922083	1.79529	4.01511	1.6229	1.53954	0.88408	1.93341	1.45506	0.367662	-0.106958	-0.158708	1.81229	2.64878	1.303	0.566123	2.8531	3.91149	3.62021	3.01591	1.90405	1.58461	1.98773	1.06308	1.85612	1.7509	1.14318	-5.70582	-1.54164	-2.14377	-0.281192	-0.198315	-1.69952	-0.865967	-0.550195	-1.84043	-2.25482	2.27382	0.843481	2.62775	3.32661	2.88327	2.65344	2.65911	-1.31869	-5.7351	-1.01175	-1.27514	-0.337339	-0.000451629	-1.17558	-2.32197	2.52035	1.73717	0.794863	1.33835	0.53015	-1.84683	-0.720611	0.282219	3.79154	2.00366	4.75653	3.53937	2.87478	4.59236	3.30398	3.66867	-0.54166	-0.31559	2.21414	0.944965	2.31933	2.18105	-0.283904	1.27212	2.08721	-0.0933408	1.07291	3.92718	2.76663	1.54984	4.23598	1.04637	2.52321	0.677782	-0.203289	1.27056	-4.23875	-2.39771	-1.93249	-2.21665	-0.538187	0.216126	-2.77166	-0.118075	1.44713	1.83942	-2.05357	-2.42393	-1.24728	-2.17598	-1.29008	-0.129624	-2.22563	-1.47858	-0.395505	-3.43403	-3.06543	-0.668511	0.305526	-0.0216869	-2.69512	-3.55413	-1.07117	-0.12091	-3.83763	-1.14366	0.299098	0.518402	-0.0951442	-3.05654	-1.89101	-0.497942	-4.8799	-3.11882	-0.818074	-0.212449	-0.172268	0.12457	-3.33695	-1.90809	-0.835046	-2.5377	-0.842092	-1.12228	-1.02104	-0.593828	-0.130212	-0.976192	-1.17353
		Males	5.11999	1.36799	3.56579	2.67576	3.01485	1.91414	4.1849	4.03052	5.96974	6.59454	1.85493	0.0879717	0.308384	-4.1236	-4.54294	1.25925	0.35128	0.849407	2.02735	2.04656	1.94474	2.50665	-0.710101	3.02079	4.33568	5.69271	-0.746378	1.62461	2.68135	-0.586583	1.01221	3.84084	3.03961	2.67936	0.966764	2.9182	3.77584	1.84187	3.83168	2.40095	0.979436	2.5129	2.78855	5.0212	2.35129	1.77885	2.98561	0.654227	1.9654	3.65087	2.13991	0.55403	0.894058	0.963209	2.81361	0.339892	2.82961	-0.660688	3.70596	5.33993	0.55795	5.25236	4.93388	5.48951	3.79848	3.08152	4.23038	0.500335	1.07197	-2.6284	-1.15646	-1.08989	-0.166073	-0.366975	-1.45725	-1.87518	-0.59829	-0.743789	-1.17999	-0.06468	0.921502	2.19823	2.59326	3.96891	3.79862	3.90644	0.807995	0.168236	1.25296	-0.25565	2.6402	2.12967	1.43443	-1.41545	7.25112	5.64002	1.43412	3.82563	2.48002	0.0373095	1.26217	0.259117	6.05525	2.25414	7.99406	5.28565	6.72737	6.14638	6.45677	4.36552	0.121612	1.81892	4.35161	3.87027	4.06083	2.46272	1.29438	1.51882	2.23672	1.10929	2.16529	5.13665	3.1017	-1.17585	2.85092	3.13678	2.89008	2.03089	1.82939	2.16629	-2.57876	0.116975	1.08678	-2.6439	-1.10335	0.22406	-2.92039	-1.10903	-0.588382	-3.49454	-1.14355	0.846985	0.266652	1.00922	1.46116	1.5413	1.01953	1.31636	1.73781	-1.0695	-0.408938	0.609532	1.40967	2.16542	-0.0517792	0.0854306	0.641421	1.14833	-2.25231	-1.07569	-0.135018	0.975501	1.98511	-1.38508	-0.814068	-0.0107717	-1.44244	-1.61802	-0.779166	0.0659318	1.1245	1.60233	-1.53636	-1.9865	-1.60825	-0.673142	-1.02435	-1.28604	0.302805	1.33476	1.54402	0.635039	1.21059
Comment: Sample No. 246 and 409 were outlier and removed from the data set.
		Lipid species	LPC 14:0	LPC 15:0	LPC 16:0	LPC 16:1	LPC 17:0	LPC 18:0	LPC 18:1	LPC 18:2	LPC 20:3	LPC 20:4	LPC 22:6	LPC O-16:0	LPC O-16:1	LPC O-18:1	LPE 15:0	LPE 16:0	LPE 18:0	LPE 18:1	LPE 18:2	LPE 20:4	LPE 22:6	Cer 32:1;2	Cer 34:1;2	Cer 40:1;2	Cer 41:1;2	Cer 42:1;2	Cer 42:2;2	Cer 43:1;2	PC 30:0	PC 32:0	PC 32:1	PC 32:2	PC 33:1	PC 33:2	PC 34:1	PC 34:2	PC 34:3	PC 34:4	PC 35:1	PC 35:2	PC 36:1	PC 36:2	PC 36:3	PC 36:4	PC 36:5	PC 37:3	PC 37:4	PC 38:3	PC 38:4	PC 38:5	PC 38:6	PC 40:4	PC 40:5	PC 40:6	PC 40:7	PC O-32:0	PC O-32:1	PC O-34:1	PC O-34:2	PC O-34:3	PC O-36:2	PC O-36:3	PC O-36:4	PC O-36:5	PC O-38:4	PC O-38:5	PC O-38:6	PC O-40:5	PC O-40:6	PE 34:1	PE 34:2	PE 36:1	PE 36:2	PE 36:3	PE 36:4	PE 38:4	PE 38:5	PE 38:6	PE 40:6	PE 40:7	PE O-34:2	PE O-34:3	PE O-36:3	PE O-36:4	PE O-38:5	PE O-38:6	PI 34:1	PI 34:2	PI 36:2	PI 36:3	PI 36:4	PI 38:4	PI 38:7	PI 40:6	SM 32:1;2	SM 33:1;2	SM 34:1;2	SM 34:2;2	SM 35:1;2	SM 36:1;2	SM 36:2;2	SM 37:1;2	SM 38:1;2	SM 38:2;2	SM 39:1;2	SM 40:1;2	SM 40:2;2	SM 41:1;2	SM 41:2;2	SM 42:1;2	SM 42:2;2	SM 43:2;2	CE 14:0	CE 14:1	CE 15:0	CE 16:0	CE 16:1	CE 16:2	CE 17:1	CE 17:2	CE 18:1	CE 18:2	CE 18:3	CE 19:2	CE 19:3	CE 20:4	CE 20:5	CE 22:4	CE 22:5	CE 22:6	DG 32:0	DG 32:1	DG 32:2	DG 34:1	DG 34:2	DG 34:3	DG 36:2	DG 36:3	DG 36:4	DG 38:4	DG 38:5	DG 38:6	TG 48:0	TG 48:1	TG 48:2	TG 48:3	TG 49:1	TG 49:2	TG 49:3	TG 50:1	TG 50:2	TG 50:3	TG 50:4	TG 50:5	TG 51:1	TG 51:2	TG 51:3	TG 51:4	TG 52:2	TG 52:3	TG 52:4	TG 52:5	TG 52:6	TG 53:2	TG 53:3	TG 53:4	TG 54:2	TG 54:3	TG 54:4	TG 54:5	TG 54:6	TG 54:7	TG 55:0	TG 55:3	TG 55:4	TG 55:5	TG 56:4	TG 56:5	TG 56:6	TG 56:7	TG 56:8	TG 58:7	TG 58:8
		Mean NIST	0.694317	0	152.043	3.78519	2.42322	58.0385	30.7752	31.1116	2.48233	7.62746	0.743588	3.28225	2.17221	3.47752	0.0633574	3.23033	10.3701	2.9072	3.73783	2.58491	0.278766	0.0496628	0.119004	0.772494	0.64284	2.38418	1.17387	0	1.24051	8.07697	11.9046	2.39192	0.77672	0.542006	149.53	299.413	8.60208	0.417091	1.8878	5.08283	21.7844	169.728	87.6536	92.6559	4.31738	0	1.17649	21.0419	57.2805	21.0093	15.3347	1.98923	3.88413	5.65131	0	0.653521	0.826151	2.47903	4.02937	4.40952	1.63657	2.82025	6.33166	4.5974	3.41042	5.5084	1.68909	0	0	0	1.38191	0.378317	5.12921	0.187984	1.55238	4.00886	1.63784	0.404829	0	0.212934	0	0.375325	1.96373	0.943488	3.65912	2.30547	2.03441	0.279481	8.16046	0.434002	0.260399	18.5934	1.72123	0.355916	5.47367	3.21345	84.5875	11.4731	2.01651	15.8611	7.97746	0	4.00842	4.06674	2.91699	22.5887	15.7679	9.11691	6.35264	15.4222	40.8518	0.747627	14.7275	0.678386	3.96777	297.418	158.658	1.36377	14.8965	2.93443	592.312	2131.01	64.0017	16.8123	24.8536	185.671	11.6595	0	0	4.65536	0.308244	1.49621	0.117912	7.91494	6.17194	0.675259	7.30182	6.79005	2.81216	0.0572627	0.0471485	0	5.26999	16.3283	13.1884	3.84807	1.95551	1.71783	0.372552	46.159	65.5622	29.2163	6.28973	0.851023	1.99364	4.93909	3.16931	1.13945	134.745	144.937	48.5796	9.84222	1.22429	2.93044	3.61896	1.88469	13.1333	40.4119	37.7137	19.9582	7.05101	1.10402	0.0796365	0.297004	0.0956069	0.0545405	1.11848	2.85555	3.72812	2.06837	0.0715427	0	0
		Bowden	1	0.52	73	2.4	1.4	27	18	22	1.8	6	0.77	0.55		0.35		0.91	1.6	1.4	1.9	1.1	0.52	0.051	0.28	0.65	0.67	1.9	0.82	0.16	1.6	7.2	13				120						26	140	100	150	11			26	84	42	41	2.9	6.7	14	3.5	1.5	1.6	4.9	5.2	4.7	7.4	3.7	12	6.9	7.4	11	3.6	1.7	1.8	1.2	2.2	1.3	6.7	2.4	3.1	8.1	2.7	3.2	1.8	0.77	0.78	1.5	3.2	1.6	5.8	4.9	2.4	2.8	7.7	2.2	3	19		0.84	8.4	4.7	100	16	2.5	20	9.6	1	11	5.2	3.6	20	12	7.7	5.8	20	44	1	16	1.2	5.3	210	100	1.9	8.2		450	1700	84			350	38	1.2	4.1	37	2.6	1.2	0.62	6.1	4.4	0.31	6.2	8.4	2.8	0.95	1.8	0.77	4.5	13	16	3.3	2	1.8	0.36	38	47	23	8.7	1.6	1.8	4.8	4.8	1.4	44	100	48	15	4	1.9	3.7	2.4	8.2	26	36	27	14	5.6		0.35	0.42		2	4.1	6.4	13	3.3	2	0.68
State	Gender	Sample no.	LPC 14:0	LPC 15:0	LPC 16:0	LPC 16:1	LPC 17:0	LPC 18:0	LPC 18:1	LPC 18:2	LPC 20:3	LPC 20:4	LPC 22:6	LPC O-16:0	LPC O-16:1	LPC O-18:1	LPE 15:0	LPE 16:0	LPE 18:0	LPE 18:1	LPE 18:2	LPE 20:4	LPE 22:6	Cer 32:1;2	Cer 34:1;2	Cer 40:1;2	Cer 41:1;2	Cer 42:1;2	Cer 42:2;2	Cer 43:1;2	PC 30:0	PC 32:0	PC 32:1	PC 32:2	PC 33:1	PC 33:2	PC 34:1	PC 34:2	PC 34:3	PC 34:4	PC 35:1	PC 35:2	PC 36:1	PC 36:2	PC 36:3	PC 36:4	PC 36:5	PC 37:3	PC 37:4	PC 38:3	PC 38:4	PC 38:5	PC 38:6	PC 40:4	PC 40:5	PC 40:6	PC 40:7	PC O-32:0	PC O-32:1	PC O-34:1	PC O-34:2	PC O-34:3	PC O-36:2	PC O-36:3	PC O-36:4	PC O-36:5	PC O-38:4	PC O-38:5	PC O-38:6	PC O-40:5	PC O-40:6	PE 34:1	PE 34:2	PE 36:1	PE 36:2	PE 36:3	PE 36:4	PE 38:4	PE 38:5	PE 38:6	PE 40:6	PE 40:7	PE O-34:2	PE O-34:3	PE O-36:3	PE O-36:4	PE O-38:5	PE O-38:6	PI 34:1	PI 34:2	PI 36:2	PI 36:3	PI 36:4	PI 38:4	PI 38:7	PI 40:6	SM 32:1;2	SM 33:1;2	SM 34:1;2	SM 34:2;2	SM 35:1;2	SM 36:1;2	SM 36:2;2	SM 37:1;2	SM 38:1;2	SM 38:2;2	SM 39:1;2	SM 40:1;2	SM 40:2;2	SM 41:1;2	SM 41:2;2	SM 42:1;2	SM 42:2;2	SM 43:2;2	CE 14:0	CE 14:1	CE 15:0	CE 16:0	CE 16:1	CE 16:2	CE 17:1	CE 17:2	CE 18:1	CE 18:2	CE 18:3	CE 19:2	CE 19:3	CE 20:4	CE 20:5	CE 22:4	CE 22:5	CE 22:6	DG 32:0	DG 32:1	DG 32:2	DG 34:1	DG 34:2	DG 34:3	DG 36:2	DG 36:3	DG 36:4	DG 38:4	DG 38:5	DG 38:6	TG 48:0	TG 48:1	TG 48:2	TG 48:3	TG 49:1	TG 49:2	TG 49:3	TG 50:1	TG 50:2	TG 50:3	TG 50:4	TG 50:5	TG 51:1	TG 51:2	TG 51:3	TG 51:4	TG 52:2	TG 52:3	TG 52:4	TG 52:5	TG 52:6	TG 53:2	TG 53:3	TG 53:4	TG 54:2	TG 54:3	TG 54:4	TG 54:5	TG 54:6	TG 54:7	TG 55:0	TG 55:3	TG 55:4	TG 55:5	TG 56:4	TG 56:5	TG 56:6	TG 56:7	TG 56:8	TG 58:7	TG 58:8
N	F	223	3.85291	#DIV/0!	95.1553	2.77892	1.84674	30.7561	16.4083	18.252	2.13282	7.12317	1.807	0.0910037	0	0.0580798	0	1.17375	2.14395	1.81909	1.96326	1.45857	4.48988	0.289885	0.298228	1.0721	1.18681	2.78626	1.31399	#DIV/0!	4.44148	11.1126	22.7776	0	0	0	226.191	0	0	0	0	0	46.7739	230.58	190.446	419.48	85.2352	#DIV/0!	0	68.1787	206.254	133.393	199.68	5.06304	19.4328	64.1424	#DIV/0!	1.06728	1.0248	5.02424	6.50441	5.45921	2.43588	4.16251	23.0639	14.0573	11.8969	20.9449	9.64101	#DIV/0!	#DIV/0!	#DIV/0!	6.98631	9.06594	18.3471	35.3198	13.7741	39.6728	9.8453	68.8965	#DIV/0!	6.82112	#DIV/0!	8.40796	5.94998	4.59446	19.3011	23.659	6.51782	24.932	8.99122	12.9853	65.7066	58.1022	0	5.77765	15.2978	8.5342	116.665	23.7882	3.97349	31.6011	17.1471	#DIV/0!	26.6406	8.44972	6.82478	27.2367	18.7453	11.4491	10.8151	22.8935	61.8152	2.8952	51.7085	1.43443	18.6104	375.975	119.516	1.50476	10.0539	0	500.627	1166.23	87.1643	0	0	411.092	124.773	#DIV/0!	#DIV/0!	124.699	54.5878	5.3773	5.65349	21.1551	10.7094	1.38754	20.1318	21.0322	5.99476	10.728	91.9466	#DIV/0!	27.0356	75.1714	65.5392	13.3391	15.5787	9.70256	2.60495	218.461	175.562	73.8183	32.5302	10.3313	12.2716	23.8292	18.8976	6.32782	184.597	287.731	141.608	55.6635	27.1334	8.86688	12.2783	7.60681	37.8722	86.8302	100.292	97.5431	71.926	53.8136	0	1.70488	5.273	0	13.9188	31.5793	56.4164	176.574	496.133	#DIV/0!	#DIV/0!
N	F	224	3.15731	#DIV/0!	90.077	2.92872	1.63879	31.2267	20.5315	29.7062	2.03466	6.83916	0.577281	0.0910037	0	0.0580798	0	1.24902	1.96304	1.84326	2.88003	1.38635	1.63997	0.0965497	0.298228	0.944176	1.33632	2.85774	1.6134	#DIV/0!	3.67861	11.6679	16.9816	0	0	0	180.92	0	0	0	0	0	37.9163	254.156	177.64	351.872	52.1584	#DIV/0!	0	51.9575	172.451	109.723	154.297	4.91588	17.2446	48.3313	#DIV/0!	4.27376	4.10261	7.76461	7.64679	8.91631	8.81634	5.2687	22.16	16.6679	12.7038	23.6408	10.1305	#DIV/0!	#DIV/0!	#DIV/0!	6.2543	5.71881	16.0479	30.6106	10.5067	26.3717	6.54939	46.1608	#DIV/0!	6.01516	#DIV/0!	6.7118	5.0692	4.04186	14.1566	17.2932	6.84326	33.0675	12.8355	13.178	47.1298	39.9002	0	1.39573	14.7912	7.96737	131.12	21.7294	3.1782	23.881	11.6611	#DIV/0!	20.0124	7.79742	6.65691	21.6526	17.8248	9.6816	10.8659	19.4647	61.3288	2.68425	43.7143	1.16201	13.6246	390.26	110.067	0.887825	8.28387	0	442.332	1453.58	77.1894	0	0	399.454	95.0421	#DIV/0!	#DIV/0!	106.974	5.48914	1.25936	0.763077	7.86854	5.95731	0.335211	9.7283	12.9773	4.23037	0.35203	27.6416	#DIV/0!	4.50265	22.6358	31.31	8.59801	3.21897	3.53532	1.06763	66.5751	87.2514	47.1035	21.6569	6.65615	2.6229	8.87169	8.07952	2.68143	91.8565	186.698	107.665	49.6955	20.4141	3.46519	6.18247	4.1914	15.3961	55.0179	84.4426	89.4174	73.8018	69.6061	0	0.638176	1.59023	0	9.0426	20.2082	32.5827	96.1325	283.764	#DIV/0!	#DIV/0!
N	F	225	0.767009	#DIV/0!	68.193	2.32733	1.21337	22.5478	19.0338	25.4719	1.92897	6.15307	2.04101	0.0910037	0	0.0580798	0	0.851991	1.42805	1.3683	1.75206	1.13694	1.63997	0.000139252	0.298228	0.77548	0.932093	2.06603	1.52159	#DIV/0!	0.709576	8.49041	11.0315	0	0	0	147.593	0	0	0	0	0	31.3508	187.33	147.863	299.52	38.4015	#DIV/0!	0	41.2851	148.184	88.9228	199.702	3.30445	12.6543	49.1179	#DIV/0!	3.84417	4.51523	7.8723	11.0154	8.15293	9.93967	7.04843	26.6115	14.2918	13.51	27.355	10.8369	#DIV/0!	#DIV/0!	#DIV/0!	4.49652	1.4673	11.1779	23.9723	8.40045	23.6793	5.60541	48.7384	#DIV/0!	6.53258	#DIV/0!	6.87201	6.11659	5.76601	16.2793	23.0068	4.45845	6.56736	8.97857	2.71038	36.2728	44.2383	0	5.83273	15.4393	8.43101	141.049	23.1994	4.00401	31.2308	13.5073	#DIV/0!	26.3597	8.47564	6.11645	22.6975	18.1922	9.89536	10.6968	20.0672	73.0453	4.08544	20.7733	0.266521	8.60982	339.702	76.9963	0.389706	6.60188	0	456.792	1208.04	50.4637	0	0	334.52	72.1103	#DIV/0!	#DIV/0!	131.041	0.0303803	0.242401	0.763077	4.57006	3.40453	0.240891	6.5862	7.5931	1.28904	0.35203	7.30912	#DIV/0!	0.903918	3.78768	5.09029	1.0774	0.674867	0.752722	0.182446	22.8623	29.3244	14.3962	5.46551	1.26787	0.744296	3.09047	3.31604	0.799686	44.5227	89.2997	38.5365	15.7499	5.4836	1.37708	2.69638	1.6596	6.73659	30.643	42.2311	32.9816	19.7397	13.8693	0	0.0803122	0.242906	0	3.22817	8.78563	16.0052	48.4267	137.196	#DIV/0!	#DIV/0!
N	F	226	0.767009	#DIV/0!	103.757	3.23839	1.898	33.1911	36.0293	80.2981	3.5295	10.1697	4.61962	0.0910037	0	0.0580798	0	1.60286	2.28699	7.92624	11.0889	3.15268	8.46369	0.391531	0.298228	0.963395	1.1671	2.9193	1.66961	#DIV/0!	3.00214	15.2333	16.2271	0	0	0	241.098	0	0	0	0	0	54.6363	356.586	268.03	433.267	76.9232	#DIV/0!	0	42.4754	170.032	130.166	279.4	4.62557	13.7323	61.2504	#DIV/0!	4.56831	6.00078	10.6278	15.001	12.312	13.3685	8.99854	31.1205	20.9486	15.8192	33.8711	16.0559	#DIV/0!	#DIV/0!	#DIV/0!	10.7714	10.3866	28.1149	97.1144	15.594	28.1028	8.35898	56.867	#DIV/0!	6.94677	#DIV/0!	12.9659	9.02894	7.45737	19.3095	24.1185	10.4217	41.7469	22.7269	24.8007	54.7066	49.6315	0	9.98332	13.8927	8.18489	152.534	22.8908	2.9597	24.9197	12.2872	#DIV/0!	26.0059	8.80546	5.94107	24.4614	19.0256	9.6405	10.8612	21.5896	76.1717	2.73967	40.0834	0.266521	14.7771	426.363	94.3606	0.347141	8.58214	0	577.458	1483.37	53.3478	0	0	340.404	85.0049	#DIV/0!	#DIV/0!	133.654	5.09426	0.556062	0.763077	10.7724	6.251	0.479408	18.5694	22.9581	7.65812	0.35203	126.168	#DIV/0!	3.88066	12.6013	16.7283	4.4057	2.25082	2.1826	0.416745	57.1845	58.9908	31.9254	14.751	4.19491	1.63347	6.345	6.84704	2.73259	94.5775	189.783	107.298	42.7494	16.8846	2.91519	5.67782	3.99009	26.3062	130.041	173.268	148.121	87.0635	62.0127	0	1.18677	3.25612	0	16.623	19.9095	31.2953	95.5071	274.923	#DIV/0!	#DIV/0!
N	F	227	3.76574	#DIV/0!	77.7446	4.03658	1.74446	21.1927	21.4698	33.1681	2.92144	5.64926	0.577281	0.0910037	0	0.0580798	0	1.23364	1.7059	2.27672	4.83765	1.68161	1.63997	0.258346	0.298228	0.780483	1.06685	2.30408	1.23634	#DIV/0!	4.93691	9.39281	27.188	0	0	0	192.244	0	0	0	0	0	37.4305	166.681	149.622	213.897	39.1211	#DIV/0!	0	41.8356	97.0667	80.837	92.0842	4.13619	14.1737	25.6379	#DIV/0!	3.53663	3.71125	7.67186	7.36858	5.59555	8.48054	4.74709	15.9256	8.43258	11.9928	16.2927	4.90932	#DIV/0!	#DIV/0!	#DIV/0!	5.62589	4.85671	11.39	27.7232	7.8267	16.2497	4.89463	21.3961	#DIV/0!	4.25777	#DIV/0!	1.50764	3.53239	2.48992	4.93014	5.68169	4.9708	21.438	9.3251	2.71038	36.1197	31.2043	0	1.39573	13.9296	7.99852	115.229	17.0538	2.90164	18.4623	8.64548	#DIV/0!	14.2902	6.26925	5.11441	16.3166	12.9484	7.43508	8.13569	14.4442	43.0238	2.49479	52.2963	4.59918	18.0184	292.888	125.186	1.27722	9.65989	0	422.725	911.565	52.1632	0	0	182.642	47.7825	#DIV/0!	#DIV/0!	42.2156	1.42734	1.34116	1.81312	5.49952	3.36272	0.223394	5.31645	4.92636	0.438242	0.35203	7.30912	#DIV/0!	4.53918	18.4907	24.6349	5.34933	4.08785	3.34635	0.960825	36.3745	49.2699	23.9945	9.17823	2.41177	2.72775	6.85784	5.64141	1.52725	39.4827	69.2222	26.0481	11.4649	4.77507	2.10023	3.33631	1.7991	5.73781	18.7306	23.4966	18.0626	10.2995	6.61143	0	0.245733	0.656272	0	1.67538	4.60456	8.56626	19.1723	29.9876	#DIV/0!	#DIV/0!
N	F	229	3.36304	#DIV/0!	92.7626	3.06044	1.63343	34.5581	20.3076	27.0395	2.30063	7.87088	2.26367	0.0910037	0	0.0580798	0	1.19905	1.98429	2.24464	3.39574	2.09977	6.31405	0.000139252	0.298228	0.650331	0.810161	1.84117	1.02157	#DIV/0!	3.42078	7.83552	26.8519	0	0	0	216.705	0	0	0	0	0	56.1651	253.733	163.677	402.897	73.635	#DIV/0!	0	59.7619	231.951	132.503	207.653	6.56554	25.0917	72.6029	#DIV/0!	3.83849	4.31406	7.39665	6.38071	7.61353	10.0133	4.72181	24.1489	15.9798	14.9239	25.6723	9.79679	#DIV/0!	#DIV/0!	#DIV/0!	5.65146	6.13928	18.5887	35.6529	10.2814	28.4461	7.0215	39.4506	#DIV/0!	5.454	#DIV/0!	5.35038	4.11445	3.61404	14.1296	17.2502	7.65049	29.1002	11.692	2.71038	54.8359	47.8424	0	6.08194	11.7445	6.04181	106.802	18.6228	3.56214	27.0056	11.4795	#DIV/0!	19.0224	6.44772	5.42131	23.9573	14.3891	10.5841	8.70948	22.9509	66.6586	4.38927	44.6632	2.97225	14.7244	343.652	112.848	1.26993	8.47244	0	490.225	1198.5	86.2896	0	0	366.433	87.8611	#DIV/0!	#DIV/0!	101.877	21.6265	3.74756	3.64068	12.9355	8.95172	1.13668	15.5312	18.2353	5.29404	2.98876	83.2955	#DIV/0!	5.32758	25.4794	31.1394	6.72894	4.43112	3.75733	1.16074	63.7507	76.119	37.5657	15.5339	4.76755	3.21417	8.80301	8.18007	2.21966	83.2186	145.625	66.5956	26.5498	11.0945	3.31249	5.43958	3.30739	12.1307	44.3413	54.6547	47.8698	30.5965	22.7388	0	0.155304	0.812058	0	3.36005	13.7138	26.3878	76.3033	193.072	#DIV/0!	#DIV/0!
N	F	230	4.05332	#DIV/0!	73.0133	1.8131	1.75518	27.3275	17.1856	24.1988	2.12539	6.60228	2.28719	0.0910037	0	0.0580798	0	0.937164	1.68049	1.68922	2.4369	1.50837	5.67418	0.183245	0.298228	0.929726	1.39457	2.77949	1.20428	#DIV/0!	8.36872	14.8218	18.9448	0	0	0	223.311	0	0	0	0	0	64.1163	255.666	177.931	400.712	199.174	#DIV/0!	0	55.3667	186.676	177.244	250.736	4.88544	16.2902	62.1861	#DIV/0!	1.06728	4.11879	6.58613	10.6012	9.25171	9.10259	6.51065	30.369	23.4239	16.8695	29.4181	16.8035	#DIV/0!	#DIV/0!	#DIV/0!	3.81733	5.37034	11.6063	18.6525	8.08371	21.979	8.28801	49.4245	#DIV/0!	9.13876	#DIV/0!	12.0441	9.26286	6.63657	25.4603	37.9339	6.39551	6.56736	9.18032	2.71038	38.8113	40.9104	0	6.63191	29.5151	12.8021	178.73	26.2114	4.61926	31.6849	12.8054	#DIV/0!	33.4369	6.06339	11.4192	35.69	23.6078	17.5171	14.9136	29.5562	81.1265	4.26715	100.315	5.00583	28.6403	527.204	124.532	2.78343	14.6734	0	639.532	1741.06	100.785	0	0	501.336	385.071	#DIV/0!	#DIV/0!	159.481	8.09008	0.849827	0.763077	4.95777	2.49939	0.0381962	4.35412	3.59627	0.311176	0.35203	14.5267	#DIV/0!	8.96508	22.4386	20.9049	4.72437	4.18031	2.58561	0.841301	51.6994	39.6928	15.746	7.83532	3.94848	3.46493	5.51564	4.36029	1.28593	39.2062	58.6101	21.1818	13.1779	9.94901	1.96965	2.81363	1.92335	7.25752	14.5672	17.9671	21.692	22.3813	20.5833	0	0.0495569	0.396287	0	2.58358	10.9651	20.3144	73.4197	223.679	#DIV/0!	#DIV/0!
N	F	231	2.43453	#DIV/0!	84.0959	2.17387	1.2625	29.7434	20.3806	26.9209	2.18406	7.67078	0.577281	0.0910037	0	0.0580798	0	1.02015	1.8692	2.34078	3.22295	1.79468	1.63997	0.0387099	0.298228	0.825475	0.969373	2.76565	1.34771	#DIV/0!	4.41274	13.2396	17.8287	0	0	0	202.606	0	0	0	0	0	40.0033	231.126	170.788	384.986	62.1295	#DIV/0!	0	43.4756	181.764	109.439	126.868	5.09913	15.4839	35.7094	#DIV/0!	1.06728	4.63669	8.33865	7.60203	6.43815	8.28723	4.55459	23.1817	17.4696	13.5933	26.589	9.85229	#DIV/0!	#DIV/0!	#DIV/0!	4.22975	4.86815	12.5898	26.7243	7.4185	21.4845	5.26752	20.1706	#DIV/0!	1.57434	#DIV/0!	1.50764	4.84591	2.90003	13.5035	12.9665	5.60057	20.6017	10.8911	2.71038	46.8732	45.2609	0	1.39573	13.6681	7.05855	146.632	18.9919	2.73354	21.5898	8.72633	#DIV/0!	18.7494	5.81235	5.19612	25.8948	14.9153	10.8119	8.78929	26.9841	70.3794	3.24752	45.2998	1.68827	11.077	431.77	97.5275	1.01414	8.1861	0	515.647	1287.6	78.7602	0	0	441.255	100.145	#DIV/0!	#DIV/0!	67.8261	11.7783	2.10261	0.763077	9.28148	5.46511	0.55691	8.55814	8.4039	1.79769	3.81527	24.928	#DIV/0!	7.59428	24.9471	28.9833	6.77975	4.89455	3.34359	1.19889	56.8926	65.0562	32.0175	15.8493	4.46915	3.25272	7.75052	7.00674	2.21961	65.5951	108.634	49.0729	23.1862	10.4498	2.73383	4.61101	3.02265	12.1695	39.492	48.6297	41.1353	25.2208	17.8003	0	0.649797	1.56268	0	5.19898	13.5275	21.7937	50.8622	124.631	#DIV/0!	#DIV/0!
N	F	232	4.01687	#DIV/0!	83.3387	2.14951	2.39514	22.125	15.4173	17.6136	1.91194	5.68904	1.95165	0.0910037	0	0.0580798	0	1.21956	1.71242	1.31739	1.57998	1.21517	5.81249	0.329641	0.298228	0.956655	1.40488	3.04321	1.5148	#DIV/0!	9.75641	17.0439	22.1145	0	0	0	218.097	0	0	0	0	0	37.4992	238.82	244.484	476.767	120.486	#DIV/0!	0	54.7309	174.502	124.595	291.945	4.3613	13.2452	65.2396	#DIV/0!	4.85284	4.32591	9.21658	10.9184	9.94014	11.5668	6.85525	30.6077	18.6047	15.7415	26.352	14.2812	#DIV/0!	#DIV/0!	#DIV/0!	5.6836	1.4673	13.2355	22.387	11.2817	25.3293	6.89209	84.5177	#DIV/0!	9.67407	#DIV/0!	8.63893	6.47335	5.51928	13.2726	20.4042	7.8088	25.807	14.7894	14.4093	43.8335	52.3756	0	9.03132	21.4816	12.3297	163.713	24.2419	5.28224	33.3551	14.9514	#DIV/0!	44.7424	10.5638	11.0398	32.4432	23.9403	15.7244	15.6262	30.0878	88.6911	6.06243	84.9845	3.58749	31.8161	514.46	95.6821	1.80308	11.5906	0	493.941	1736.68	52.8696	0	0	477.784	143.669	#DIV/0!	#DIV/0!	175.794	7.58089	2.74341	1.69585	9.26307	5.88088	0.544917	9.26789	11.6967	2.38387	2.99929	21.9541	#DIV/0!	5.31982	29.8637	35.8956	7.78483	7.75522	6.22431	1.89617	62.1304	73.7965	42.1916	18.4469	4.97799	5.10422	12.927	13.2974	3.40904	68.9624	145.334	70.2045	26.4233	13.3783	4.59113	7.98227	5.09775	11.0575	32.8593	46.9902	43.2757	32.548	31.6338	0	1.1215	2.72943	0	6.28479	13.1878	22.9853	101.431	333.506	#DIV/0!	#DIV/0!
N	F	233	3.34614	#DIV/0!	107.751	3.94469	1.24274	28.6809	27.158	36.6113	3.13716	10.5538	2.40173	0.0910037	0	0.0580798	0	1.73009	2.35739	3.66914	5.01658	2.57819	6.38606	0.0871504	0.298228	0.793407	1.02075	2.36778	1.475	#DIV/0!	3.75055	13.1665	32.0403	0	0	0	288.969	0	0	0	0	0	49.8666	212.496	178.404	440.428	65.2683	#DIV/0!	0	47.1055	172.043	109.691	163.532	4.82065	15.661	43.5738	#DIV/0!	1.06728	4.15262	7.79893	6.64166	7.14808	2.43588	4.56092	19.3979	14.5105	9.3613	24.109	9.02494	#DIV/0!	#DIV/0!	#DIV/0!	8.1668	10.6702	20.1042	51.0104	13.157	25.4566	6.78502	42.8035	#DIV/0!	1.57434	#DIV/0!	1.50764	4.27662	2.48132	8.81429	10.2826	7.28528	31.194	10.9091	10.9758	44.9768	40.9263	0	1.39573	10.9189	4.55309	118.28	23.6027	1.87464	21.5458	10.9473	#DIV/0!	15.1663	6.82341	3.64168	19.3883	15.5355	7.94844	8.49529	17.3904	68.8397	0.778297	37.2591	0.903921	8.88147	381.385	113.954	1.52776	7.09775	0	534.511	1146.94	72.0158	0	0	349.358	71.91	#DIV/0!	#DIV/0!	75.3698	13.6391	2.72059	0.763077	10.0002	5.94493	0.536911	9.34661	8.25037	1.83315	0.35203	24.8342	#DIV/0!	10.8981	20.4545	21.7307	4.35821	2.72555	2.15851	0.617252	65.3398	59.2059	24.722	10.2137	2.98243	2.16954	4.84566	3.97969	1.39498	55.3095	84.1096	34.5547	16.9262	6.58928	1.597	2.47651	1.5456	9.34814	28.2122	32.9198	30.099	18.6805	11.4777	0	0.0495569	0.242906	0	2.6977	7.25761	12.0019	31.5587	80.3493	#DIV/0!	#DIV/0!
N	F	235	2.72274	#DIV/0!	82.0396	3.48303	2.11564	27.898	26.8239	37.048	3.10988	5.20349	0.577281	0.0910037	0	0.0580798	0	0.980594	1.68976	1.90181	3.71616	1.25651	1.63997	0.0945332	0.298228	1.02412	1.1643	3.52072	1.39152	#DIV/0!	3.91832	11.252	18.1325	0	0	0	198.077	0	0	0	0	0	36.9678	215.148	180.973	202.533	18.9026	#DIV/0!	0	50.6775	112.007	80.4357	91.4742	4.67286	15.5353	26.9849	#DIV/0!	4.35329	4.69619	11.515	8.61291	8.96877	14.0474	7.02941	16.7826	8.61898	14.9937	20.2027	5.69884	#DIV/0!	#DIV/0!	#DIV/0!	3.73412	1.4673	8.25993	18.0346	4.5936	10.5635	3.24955	11.8485	#DIV/0!	5.16261	#DIV/0!	1.50764	3.96388	2.26189	5.50223	5.82351	4.06183	23.5375	13.0761	12.5384	25.6347	35.857	0	1.39573	16.2534	11.1966	178.529	24.4098	4.87968	30.1958	12.8154	#DIV/0!	38.6341	10.5005	7.22469	33.134	20.8311	12.2128	10.7105	31.5516	72.7229	3.39286	41.1953	1.40489	22.8474	435.743	101.072	1.23061	9.48156	0	622.639	1846.63	55.8059	0	0	303.791	37.3194	#DIV/0!	#DIV/0!	73.2401	0.0303803	0.224458	0.763077	4.35007	3.21206	0.0381962	5.68994	6.27753	0.737929	0.35203	7.30912	#DIV/0!	0.579975	7.10745	10.7373	2.38397	2.00417	2.07781	0.514777	25.3088	37.6065	19.8982	7.30382	1.24951	1.20869	5.60728	5.86427	1.34618	43.5992	91.1736	37.8143	12.7795	3.57488	2.06779	4.13711	2.29322	5.9697	30.3294	42.5722	28.6534	13.1955	6.39828	0	0.174281	0.715336	0	1.73291	6.13398	11.4531	23.5816	41.7136	#DIV/0!	#DIV/0!
N	F	236	3.32995	#DIV/0!	88.0079	3.21506	2.34687	31.7514	21.5624	30.5263	2.66405	7.8857	1.97403	0.0910037	0	0.0580798	0	0.936366	1.72006	2.11194	2.96208	1.60845	1.63997	0.168101	1.10851	1.4659	2.19149	4.57989	2.07851	#DIV/0!	4.99177	13.4681	22.6634	0	0	0	221.552	0	0	0	0	0	42.6229	267.996	203.626	388.49	51.3496	#DIV/0!	0	76.2127	220.056	134.12	181.699	7.01993	29.5763	68.3813	#DIV/0!	5.03335	6.06324	10.0012	11.5317	9.42992	12.03	7.09885	33.6145	21.4536	19.6795	33.2619	14.0234	#DIV/0!	#DIV/0!	#DIV/0!	3.99756	1.4673	12.4995	22.0735	6.93326	19.9678	4.30694	25.921	#DIV/0!	9.09808	#DIV/0!	7.11156	6.23441	4.79994	17.6924	19.0365	5.67651	33.2349	10.8784	12.2716	62.8531	58.7684	0	7.18233	29.5048	18.158	216.852	34.4628	7.65243	46.5373	21.2064	#DIV/0!	53.6615	12.6896	13.3454	41.9589	30.4126	20.6554	18.2211	40.7884	98.2939	8.26747	89.1327	8.57554	36.4708	660.495	213.104	2.37907	17.8706	0	817.656	2174.51	89.0901	0	0	742.132	158.844	#DIV/0!	#DIV/0!	196.376	0.799797	2.05408	0.763077	8.14378	5.10048	0.380484	8.92991	9.66042	2.16071	0.35203	13.9057	#DIV/0!	8.05306	27.4345	41.915	12.1549	5.17435	4.37501	1.2871	56.7132	70.411	37.3522	15.6432	4.8593	3.32395	9.87941	9.24396	2.34868	67.6472	124.735	56.219	23.1094	8.78935	3.31727	5.34079	3.20166	10.0762	31.4105	39.8532	35.7401	23.9752	16.659	0	0.229528	0.857025	0	3.00762	12.664	22.2293	57.5337	122.175	#DIV/0!	#DIV/0!
N	F	237	2.37485	#DIV/0!	74.0921	2.0155	1.57145	24.6771	14.7866	18.9107	1.5881	5.80059	0.577281	0.307048	0	0.0580798	0	0.699367	1.34775	0.560531	1.2752	0.364942	1.63997	0.000139252	0.298228	1.2131	1.43811	3.47574	1.86577	#DIV/0!	3.93302	11.2997	12.271	0	0	0	148.948	0	0	0	0	0	26.6288	181.863	133.926	306.605	45.2215	#DIV/0!	0	36.1457	142.79	89.041	149.005	3.99982	12.503	38.3317	#DIV/0!	6.51311	5.88608	11.0526	11.1295	10.3417	13.1172	6.9427	28.3797	15.6647	19.1212	30.3686	12.1552	#DIV/0!	#DIV/0!	#DIV/0!	2.27561	1.4673	7.04525	4.52856	4.78395	13.4528	3.19574	20.5829	#DIV/0!	7.22983	#DIV/0!	1.50764	4.31431	3.2403	11.5819	13.9929	2.67435	6.56736	6.46221	2.71038	28.5793	35.1131	0	1.39573	21.5453	12.0477	170.864	32.7701	4.60642	31.5403	15.8679	#DIV/0!	46.1206	12.691	9.61979	34.9574	29.0733	14.4158	16.3053	31.8573	88.2486	4.42679	45.3793	1.02417	18.4316	469.149	79.804	0.886076	9.4988	0	482.085	1812.64	80.8376	0	0	522.307	93.4498	#DIV/0!	#DIV/0!	136.401	0.0303803	0.574449	0.763077	6.61987	4.3965	0.318272	5.83961	8.0993	2.36236	0.35203	29.0538	#DIV/0!	1.48053	10.0307	14.9635	3.81565	2.2074	2.19393	0.640745	30.2978	42.6943	24.4753	11.894	3.39392	1.31393	5.32986	6.06259	1.94594	49.5279	110.181	56.3751	26.1896	10.8823	1.69986	3.6652	2.72629	5.40217	22.9494	37.2026	38.8344	28.6873	21.3632	0	0.134943	0.52254	0	3.34787	11.5819	21.9025	64.005	188.665	#DIV/0!	#DIV/0!
N	F	238	0.767009	#DIV/0!	73.5177	3.05818	1.91903	26.2064	21.4105	24.7329	2.42506	7.79141	2.04129	0.0910037	0	0.0580798	0	0.974916	1.53703	1.61086	2.24319	1.60534	5.05664	0.184931	0.298228	0.891365	1.08933	2.4949	1.79727	#DIV/0!	3.21384	12.5161	27.3987	0	0	0	258.622	0	0	0	0	0	49.1111	262.807	198.494	395.644	73.8216	#DIV/0!	0	58.683	206.606	167.275	204.372	5.77749	26.8793	63.5843	#DIV/0!	5.21849	6.24868	10.5219	14.1291	12.1112	13.3418	8.1999	38.7828	24.8985	18.4738	36.5463	15.7828	#DIV/0!	#DIV/0!	#DIV/0!	3.97828	5.14458	10.7955	4.52856	8.0851	21.7412	6.91036	40.7074	#DIV/0!	5.96084	#DIV/0!	11.1208	8.69537	7.95612	23.7264	29.7655	4.85798	6.56736	10.4214	2.71038	30.1314	36.7349	0	1.39573	16.3174	10.0412	160.886	27.1655	4.59915	32.4756	17.5636	#DIV/0!	29.3976	11.0256	6.06397	24.9946	21.6501	10.0849	13.247	22.0384	87.2037	3.36403	43.3642	0.844276	18.7335	422.952	120.583	1.37096	10.2708	0	575.467	1490.15	71.9148	0	0	445.358	122.838	#DIV/0!	#DIV/0!	126.886	0.0303803	1.30961	1.61513	6.09953	5.99009	0.917222	9.42291	12.8313	3.46513	0.35203	38.8433	#DIV/0!	1.4123	15.8021	32.0239	8.97621	2.92607	4.48712	1.74018	30.0102	76.4329	51.9603	25.4754	7.63567	1.85984	9.65006	11.5803	3.28082	72.0979	167.605	97.3898	43.9342	20.2496	3.57592	7.61104	5.23703	9.35754	44.8501	68.9651	66.2633	48.3794	38.7289	0	0.68482	2.2259	0	7.23888	18.8688	38.2111	106.846	309.246	#DIV/0!	#DIV/0!
N	F	239	3.94211	#DIV/0!	85.4414	2.52442	1.72183	34.2135	23.0895	23.1866	1.84507	8.4559	3.17427	0.0910037	0	0.0580798	0	0.783764	1.66198	1.24615	1.44452	1.20821	5.00668	0.000139252	0.298228	0.884447	0.976367	3.27582	1.40461	#DIV/0!	3.75612	8.89456	13.8501	0	0	0	168.43	0	0	0	0	0	39.3587	207.666	134.742	365.47	47.0827	#DIV/0!	0	45.2528	209.945	102.667	266.479	4.35714	14.441	84.4512	#DIV/0!	1.06728	3.36536	6.69528	8.24755	6.76304	9.65868	5.34139	30.6266	18.2704	13.5996	33.3026	15.2028	#DIV/0!	#DIV/0!	#DIV/0!	2.0419	4.51391	8.22052	4.52856	5.3292	18.125	3.26819	35.3711	#DIV/0!	1.57434	#DIV/0!	6.24611	6.24522	4.50915	20.5205	22.718	3.34008	6.56736	8.11461	2.71038	27.5745	45.0442	0	5.65714	14.421	7.58817	161.8	27.4188	3.414	26.649	13.0483	#DIV/0!	38.1032	11.0946	6.95947	35.1238	23.7859	12.3825	11.8379	34.9286	83.2337	3.18277	42.4859	0.829885	12.5272	463.058	85.48	0.926926	8.06845	0	610.709	1715.5	72.7622	0	0	633.608	124.468	#DIV/0!	#DIV/0!	272.344	0.0303803	1.00903	0.763077	6.73312	4.33632	0.368912	7.78909	8.37136	1.7128	0.35203	36.3125	#DIV/0!	1.39849	13.3854	26.2153	7.70887	1.03697	1.68372	0.461955	26.5819	48.3432	28.4031	13.8509	4.86183	0.882531	4.28836	4.60776	1.40834	58.0604	109.261	53.0218	25.8831	11.8174	1.76196	3.54529	2.35154	8.74676	35.3796	46.7385	45.2378	30.8297	27.0488	0	0.0495569	0.242906	0	4.20286	16.2855	25.0946	88.7656	270.607	#DIV/0!	#DIV/0!
N	F	282	2.48122	#DIV/0!	88.6812	2.52966	1.52922	33.7697	18.0095	21.1698	2.18921	6.13449	2.47289	0.289491	0	0.0580798	0	0.284581	1.49858	0.560531	1.39066	0.364942	4.64237	0.186856	0.298228	1.13984	1.41274	3.39411	1.77514	#DIV/0!	3.75506	14.1511	18.7135	0	0	0	212.379	0	0	0	0	0	43.6895	277.768	189.061	319.633	63.1611	#DIV/0!	0	66.0988	169.291	104.742	234.397	4.58564	16.8412	81.0322	#DIV/0!	5.84701	6.65948	12.0996	12.4246	9.33026	11.0604	7.86533	31.5074	21.0523	16.7453	30.6236	16.4539	#DIV/0!	#DIV/0!	#DIV/0!	0.783515	1.4673	6.66888	4.52856	3.72407	8.77909	2.66631	19.5576	#DIV/0!	7.23406	#DIV/0!	8.60458	5.28566	4.91507	15.409	21.7798	2.88936	6.56736	7.02163	2.71038	43.0239	35.9032	0	5.43322	25.4544	13.6111	222.413	37.026	6.35436	60.085	26.2155	#DIV/0!	63.7722	14.3648	10.5548	46.9184	31.4222	18.2682	17.5605	39.2848	138.017	6.70453	56.7963	0.855504	21.8699	618.814	163.816	1.5834	13.3577	0	768.141	2378.07	132.531	0	0	634.63	235.621	#DIV/0!	#DIV/0!	262.225	1.02884	0.676157	0.763077	7.99375	3.96453	0.155576	7.1311	7.48599	2.51639	0.35203	7.30912	#DIV/0!	1.75141	9.17643	9.49683	1.64552	1.94354	1.42594	0.20702	39.3856	42.8486	18.0005	7.37425	1.60875	1.74656	5.43152	4.74017	0.977307	59.4393	99.3758	40.1845	17.4251	5.86944	2.13346	3.57942	1.90204	8.91173	28.5477	33.4259	30.2777	21.1584	15.3453	0	0.113793	0.242906	0	2.4457	9.19364	16.4982	57.5807	156.887	#DIV/0!	#DIV/0!
N	F	283	3.01968	#DIV/0!	90.8343	2.33772	2.31086	33.3401	21.6574	25.2617	1.8944	8.35916	3.86576	0.0910037	0	0.0580798	0	0.937109	1.7416	1.28262	1.97199	1.5527	7.97487	0.000139252	0.298228	1.20656	1.36486	3.07334	1.87484	#DIV/0!	3.14032	11.4541	10.4437	0	0	0	191.839	0	0	0	0	0	37.9988	223.166	160.836	361.312	93.1766	#DIV/0!	0	47.4705	202.48	155.106	338.917	5.05858	22.2662	107.318	#DIV/0!	3.3674	6.25589	8.79402	10.5047	9.97333	9.48606	5.8611	29.5001	25.3449	15.3047	31.5684	20.3969	#DIV/0!	#DIV/0!	#DIV/0!	1.97577	1.4673	7.7054	4.52856	4.47796	15.0479	3.8219	39.9976	#DIV/0!	6.64621	#DIV/0!	6.99555	4.5438	4.126	13.7612	19.8668	2.78448	6.56736	7.44286	2.71038	32.6251	43.9662	0	6.43474	22.8575	13.3448	182.651	33.7385	5.87402	39.9788	20.9163	#DIV/0!	51.3902	15.1022	10.3908	34.2931	27.1742	13.9493	16.1754	29.0849	94.2734	5.663	58.7353	1.77663	25.6791	556.038	85.1869	1.61726	11.7739	0	636.961	1960.99	89.4494	0	0	720.615	322.315	#DIV/0!	#DIV/0!	367.544	7.12474	1.45687	0.763077	11.0171	6.36779	0.66783	11.1551	14.0005	9.35577	48.8974	44.2065	#DIV/0!	1.9371	15.7581	23.9769	6.5786	3.43315	3.47589	1.49409	39.9228	63.2304	41.0336	21.0375	6.77928	2.16032	9.57137	11.4336	3.47125	83.1553	189.006	105.543	44.3657	19.1591	3.54132	7.12028	5.18004	9.64051	40.8721	66.3843	67.9317	55.5999	48.0362	0	0.126918	1.1955	0	3.31241	13.3902	32.283	130.512	445.557	#DIV/0!	#DIV/0!
N	F	284	2.47518	#DIV/0!	88.809	2.98196	1.71129	27.1136	20.4182	31.0631	2.54901	6.37373	2.56816	0.0910037	0	0.0580798	0	1.24315	1.96282	2.83394	3.75493	1.60453	6.52673	0.000139252	0.298228	1.5587	1.90246	4.58936	2.67893	#DIV/0!	4.33968	15.1601	24.908	0	0	0	259.093	0	0	0	0	0	51.9795	235.566	195.02	390.927	88.1853	#DIV/0!	0	64.8679	175.778	131.139	294.397	4.50878	19.6271	83.8302	#DIV/0!	4.2642	5.06513	7.99743	10.6386	9.38899	9.82461	6.6951	23.9625	14.5167	12.9605	24.2584	11.1994	#DIV/0!	#DIV/0!	#DIV/0!	6.2949	8.67007	16.1226	30.5083	9.12832	22.9595	5.65769	60.1265	#DIV/0!	7.74043	#DIV/0!	6.20829	5.53891	4.1517	12.2293	17.6841	7.00547	31.6201	10.4407	14.5003	60.2093	53.8004	0	8.27654	19.3782	10.2591	179.795	29.2697	5.11567	40.3358	18.3695	#DIV/0!	45.6528	12.5688	8.20599	34.0996	23.6809	14.622	13.2622	30.0998	92.0213	3.88882	66.178	1.55461	21.9206	546.875	155.452	1.71892	12.6816	0	743.636	1766.44	96.1372	0	0	526.744	197.695	#DIV/0!	#DIV/0!	255.812	6.11323	1.73591	0.763077	11.2636	6.22177	0.526438	13.1166	13.8376	5.4021	15.4475	47.4079	#DIV/0!	6.52393	25.5981	32.1159	6.53816	5.70665	4.79679	1.37492	90.7525	105.843	51.5215	21.639	5.66799	5.30587	14.0223	12.4648	3.37022	119.35	207.405	98.6109	38.9814	17.1585	5.78876	9.05498	5.62582	27.6165	75.6503	87.6529	72.6895	48.4305	40.3041	0	1.34996	2.81448	0	9.61492	22.5152	41.2013	145.08	395.633	#DIV/0!	#DIV/0!
N	F	285	2.55518	#DIV/0!	82.4648	2.34579	1.57954	30.1185	18.2248	21.0001	1.52732	7.77369	2.25655	0.0910037	0	0.0580798	0	0.865486	1.77601	1.35336	1.52918	1.41458	4.50884	0.000139252	0.298228	1.39043	1.61716	3.45658	2.26968	#DIV/0!	3.38906	12.6213	13.5103	0	0	0	173.732	0	0	0	0	0	39.3539	243.519	160.324	491.123	63.7655	#DIV/0!	0	43.6093	232.869	116.823	261.642	4.16099	14.9749	72.4068	#DIV/0!	1.06728	4.98341	7.92615	10.9226	8.96944	11.5568	6.62714	31.8782	24.1746	17.2199	34.2713	15.4969	#DIV/0!	#DIV/0!	#DIV/0!	3.74124	5.52088	12.8446	18.3133	8.63064	30.1413	5.61409	44.2671	#DIV/0!	6.61491	#DIV/0!	9.08851	7.29813	4.4692	26.6781	23.5175	4.82359	6.56736	10.1932	2.71038	38.4582	55.3726	0	1.39573	20.9365	10.4587	165.406	31.4462	5.1511	42.8195	19.1155	#DIV/0!	47.8503	12.5898	9.26911	32.8917	25.5532	14.0216	13.4882	28.3459	94.9033	5.97927	45.5537	0.266521	16.9271	564.04	94.7546	1.04055	9.09203	0	649.627	1867.64	78.266	0	0	777.799	135.412	#DIV/0!	#DIV/0!	230.504	19.3666	3.58205	2.58411	18.2867	9.97027	1.0779	17.6405	20.3581	6.33884	4.61365	90.4675	#DIV/0!	5.84963	39.8762	56.1239	14.2769	7.28682	6.05957	2.08205	109.679	135.971	71.611	33.6943	9.6337	4.67124	17.636	17.4413	4.86887	166.26	321.431	163.401	63.2936	25.5232	6.38834	11.3423	7.13733	25.948	82.8383	110.121	101.13	68.6386	51.5116	0	1.10292	4.01746	0	10.0295	28.3395	47.8964	147.195	401.519	#DIV/0!	#DIV/0!
N	F	286	4.82293	#DIV/0!	121.424	3.66205	2.52983	42.5131	25.5211	38.3027	3.21265	8.15995	2.66065	0.0910037	0	0.0580798	0	0.846484	2.13613	1.36115	2.78142	1.24073	5.15821	0.0392686	0.298228	1.55319	2.19243	4.80888	2.44908	#DIV/0!	6.91446	15.6692	26.0149	0	0	0	233.327	0	0	0	0	0	50.548	310.956	226.364	428.491	88.0894	#DIV/0!	0	66.1877	182.741	121.128	248.74	4.39597	16.4945	65.5457	#DIV/0!	3.92974	5.09274	8.19525	10.9236	11.1134	11.2416	7.73462	33.1065	18.7578	17.184	30.8566	14.2736	#DIV/0!	#DIV/0!	#DIV/0!	4.2674	1.4673	12.2765	19.1184	6.156	15.7164	3.47001	31.1089	#DIV/0!	6.65872	#DIV/0!	12.983	10.0521	8.88603	23.0915	28.7885	4.47774	26.0511	10.5575	13.3434	54.6422	45.4555	0	5.86052	26.3565	12.4375	186.906	33.8775	5.80998	40.5826	19.3936	#DIV/0!	51.0373	12.3543	11.4796	37.4616	25.9796	19.0913	16.7512	36.6859	90.5237	5.48736	112.668	6.51531	33.2446	605.959	204.819	2.36217	16.8603	0	743.85	2335.3	139.479	0	0	548.738	223.598	#DIV/0!	#DIV/0!	226.536	1.83483	1.27812	0.763077	7.85688	6.61983	0.636293	5.9258	12.4742	5.93283	2.22407	33.9638	#DIV/0!	3.97901	18.1086	24.3057	6.40169	3.54321	3.31157	1.32953	45.3246	56.8792	36.923	23.2301	8.00831	2.66595	7.03509	9.19621	3.51988	52.1525	142.023	108.057	58.7727	27.5807	2.3985	5.39953	4.50395	6.9204	26.1406	55.8939	79.2936	81.9142	83.6093	0	0.0495569	0.797605	0	3.59644	15.6084	31.0552	128.636	533.332	#DIV/0!	#DIV/0!
N	F	288	3.39388	#DIV/0!	100.77	2.43474	1.94527	32.7387	20.7781	25.3513	2.04424	6.43519	0.577281	0.0910037	0	0.0580798	0	1.31	2.29337	2.04469	3.3797	1.92626	5.0951	0.0618196	0.298228	1.32684	1.38416	3.57712	1.92145	#DIV/0!	4.42302	12.156	19.8054	0	0	0	206.495	0	0	0	0	0	40.6335	228.483	173.787	342.684	49.912	#DIV/0!	0	49.1983	154.563	115.436	153.214	6.26821	23.6379	49.7308	#DIV/0!	1.06728	3.77948	6.47561	8.28139	7.70409	9.43478	5.25154	24.5989	14.4873	15.2263	22.4025	9.84388	#DIV/0!	#DIV/0!	#DIV/0!	5.78279	1.4673	15.0774	26.4305	9.31491	23.8316	6.80894	36.3353	#DIV/0!	1.57434	#DIV/0!	9.41504	6.24324	4.97262	17.8395	18.6653	5.04486	29.3643	9.54077	13.8896	72.6042	52.4075	0	1.39573	13.4056	8.45285	152.093	22.9825	4.42307	37.7659	17.2878	#DIV/0!	33.4335	10.9593	5.94932	28.0653	18.0474	10.3046	9.18621	21.6772	64.9501	3.3586	71.2401	3.51223	22.3562	487.449	122.944	1.47683	10.5675	0	574.946	1641.61	84.4973	0	0	473.754	100.896	#DIV/0!	#DIV/0!	127.384	26.7878	3.21324	2.14028	14.2988	7.19757	0.749544	11.8524	13.0581	4.83254	13.1405	39.9994	#DIV/0!	12.3875	37.6073	37.7687	7.79564	6.59199	4.28882	1.27416	96.1144	86.8196	36.6437	16.2031	4.79321	5.12985	10.1328	8.66509	2.67155	83.7682	141.922	64.0277	26.8631	11.8195	3.79351	5.70495	3.45033	17.1312	39.7793	52.43	49.0286	32.9867	20.4988	0	0.573933	0.973302	0	5.41328	17.1457	29.4279	76.2098	170.504	#DIV/0!	#DIV/0!
N	F	289	2.53396	#DIV/0!	96.8794	2.56535	1.92126	28.904	21.2262	30.3764	3.49906	9.5727	2.68222	0.342159	0	0.0580798	0	1.4864	2.1445	1.7019	2.57373	2.03136	7.17881	0.000139252	0.298228	1.15357	1.59922	3.84213	1.88304	#DIV/0!	3.58144	11.9479	16.2802	0	0	0	230.84	0	0	0	0	0	43.2041	207.476	212.358	439.808	86.5749	#DIV/0!	0	67.9621	200.491	135.477	249.593	5.80571	19.4125	61.1762	#DIV/0!	4.90978	5.78907	9.8381	12.4518	9.51203	12.3059	8.77106	38.5183	20.1478	22.3998	37.1598	16.2456	#DIV/0!	#DIV/0!	#DIV/0!	5.92718	5.4002	13.3355	20.6987	12.7326	30.3634	8.04907	69.1003	#DIV/0!	7.4341	#DIV/0!	7.49073	5.77137	7.09629	21.1361	25.3622	6.04115	6.56736	9.13136	2.71038	39.4011	38.3231	0	5.95329	19.5099	11.1435	168.402	29.1719	4.97851	39.0361	18.6249	#DIV/0!	45.159	12.1921	8.9054	33.0674	24.6785	14.6148	15.2407	31.0127	89.3076	5.13032	56.1387	2.26852	20.3472	524.302	119.573	1.03629	11.7967	0	707.827	1781.3	113.236	0	0	627.041	183.419	#DIV/0!	#DIV/0!	197.948	5.49488	0.960966	0.763077	9.06378	5.88374	0.414302	10.1452	11.2607	2.75024	2.2075	62.4414	#DIV/0!	3.52567	14.8487	18.6798	4.48169	3.18836	2.67175	0.839115	47.4693	57.3273	28.7876	13.1053	3.94832	2.41049	8.12621	7.60726	2.3982	74.2082	137.524	63.6164	28.0571	12.6563	3.02846	5.41123	3.44806	11.6035	37.1663	51.7862	50.8104	39.2455	33.8692	0	0.353811	1.55249	0	5.04591	17.843	34.1677	123.788	372.69	#DIV/0!	#DIV/0!
N	F	290	2.73699	#DIV/0!	88.3587	2.74977	2.57153	26.7005	23.5725	49.197	2.63527	9.95922	2.78003	0.0910037	0	0.0580798	0	1.45542	2.02902	2.73381	5.42671	3.20777	9.84435	0.185286	0.298228	1.07618	1.78159	3.15671	1.69404	#DIV/0!	3.80051	12.9624	14.8742	0	0	0	208.342	0	0	0	0	0	38.6458	247.39	185.048	440.48	42.0869	#DIV/0!	0	34.613	171.223	115.311	220.236	3.45752	14.6113	40.5213	#DIV/0!	4.15298	5.36491	9.67729	10.0609	11.7017	11.054	6.37321	28.541	20.1963	16.7043	32.3133	12.6138	#DIV/0!	#DIV/0!	#DIV/0!	6.01434	1.4673	14.3249	33.4934	12.0665	28.5727	7.42401	56.0415	#DIV/0!	7.75558	#DIV/0!	9.6215	7.32409	5.24739	18.6735	17.6701	4.79959	20.7654	12.6346	11.5376	42.392	46.9626	0	6.36861	21.7195	14.6573	176.136	27.4861	7.03627	39.7508	18.9991	#DIV/0!	43.7099	12.6337	10.7534	28.0581	23.9941	14.1272	16.5847	24.3976	72.4627	5.13197	50.3908	0.870772	24.5463	496.359	91.9166	1.09281	10.5019	0	491.204	1985.1	66.8712	0	0	571.955	84.0452	#DIV/0!	#DIV/0!	170.149	4.56291	0.318892	0.763077	5.63658	3.66697	0.178531	6.7081	10.1719	7.04582	30.0509	48.105	#DIV/0!	0.534554	7.57993	14.9453	5.64146	2.06042	2.48587	0.873796	22.6629	37.8634	26.7603	13.9904	3.8981	1.47929	6.50326	9.00532	2.74654	50.2595	128.973	73.2332	28.5958	9.84888	2.73964	6.03107	4.43369	8.47002	40.4924	72.3533	65.5387	41.3229	28.1626	0	0.177187	1.07207	0	4.27601	17.4152	31.7429	94.1643	262.356	#DIV/0!	#DIV/0!
N	F	292	0.767009	#DIV/0!	80.9818	1.87444	2.21175	30.6789	18.0279	19.2308	1.95875	5.70292	1.97369	0.410064	0	0.194912	0	0.976042	1.67927	1.18283	1.26847	0.364942	1.63997	0.166913	0.298228	0.884655	1.27922	2.47848	1.33087	#DIV/0!	3.44983	14.1132	13.1186	0	0	0	197.071	0	0	0	0	0	39.8882	212.199	155.684	309.902	24.7188	#DIV/0!	0	45.5362	159.502	88.3644	162.932	5.48517	16.6142	47.6502	#DIV/0!	6.14411	6.75958	10.4254	10.9808	12.3703	13.8357	7.92945	29.1403	20.1273	18.6518	31.4135	11.7831	#DIV/0!	#DIV/0!	#DIV/0!	3.56464	1.4673	9.17597	4.52856	6.86609	17.9536	4.61254	32.395	#DIV/0!	5.65619	#DIV/0!	6.51082	5.02696	4.40481	14.8755	14.2456	4.04206	6.56736	9.8002	2.71038	27.4361	39.6889	0	1.39573	17.4307	11.0561	184.019	24.0451	5.83467	38.4076	15.1263	#DIV/0!	36.2772	10.2299	7.82522	30.3403	20.7727	14.3679	13.5076	32.1347	87.4715	5.48001	64.0794	3.12573	25.7503	581.771	100.392	0.914181	12.2718	0	641.832	1906.03	61.3368	0	0	490.7	59.0377	#DIV/0!	#DIV/0!	127.381	1.93646	0.622343	0.763077	7.51468	4.3832	0.224061	8.20756	9.4698	2.91227	2.3859	7.30912	#DIV/0!	1.80124	10.4521	12.6866	2.65425	2.72644	2.35448	0.479817	40.8636	46.6984	23.2624	7.78165	1.67688	2.12856	7.57491	7.84977	1.66629	68.5332	133.48	53.6554	16.1174	4.64461	2.87624	5.14422	3.01036	9.35866	38.2432	47.5872	34.4371	17.3316	8.68394	0	0.232442	1.11552	0	3.6702	10.4882	16.5641	41.467	77.7369	#DIV/0!	#DIV/0!
N	F	293	2.93522	#DIV/0!	88.787	1.93059	2.02906	27.0789	17.7272	24.5084	1.98465	6.16055	2.45992	0.0910037	0	0.0580798	0	1.52569	2.06929	2.29456	2.87901	1.43045	6.17727	0.000139252	0.298228	0.94564	1.42665	2.56454	1.50618	#DIV/0!	4.54481	12.755	15.0973	0	0	0	239.404	0	0	0	0	0	54.1925	256.006	195.509	462.865	90.9575	#DIV/0!	0	53.879	202.401	127.943	310.886	5.52841	18.2653	74.6735	#DIV/0!	4.3803	4.92417	9.25055	9.72985	11.2159	10.2741	6.72599	26.1526	18.9434	16.1157	25.5624	12.0462	#DIV/0!	#DIV/0!	#DIV/0!	7.12904	9.60504	17.5926	34.5977	13.3124	32.7747	8.77879	97.1532	#DIV/0!	9.60226	#DIV/0!	7.34638	6.74151	4.12306	18.1778	19.2746	9.01973	32.5531	15.6948	13.6955	52.2747	59.9543	0	10.3397	18.7809	11.6004	177.667	27.561	5.08101	35.0919	15.3036	#DIV/0!	44.6212	12.1731	9.7488	33.8877	23.564	17.0382	15.9064	29.7343	91.0081	4.36277	64.2422	1.74988	26.8282	518.075	100.624	1.42469	11.1643	0	656.213	1792.45	68.3414	0	0	551.624	119.825	#DIV/0!	#DIV/0!	207.261	8.43509	1.23933	0.763077	9.97337	5.24406	0.449728	9.21689	11.6282	4.64019	14.8318	17.2295	#DIV/0!	4.39129	18.2915	21.6485	4.88209	4.82415	3.91039	1.0893	63.1842	63.5324	30.3857	13.3981	3.47764	3.37549	9.67035	10.4088	2.94967	87.305	167.692	78.7712	28.9776	11.1796	3.71624	6.6602	4.41713	20.6803	51.8813	65.1541	56.7772	39.1857	29.5678	0	0.930345	2.01858	0	9.25604	18.3729	28.5183	117.51	348.872	#DIV/0!	#DIV/0!
N	F	295	4.26615	#DIV/0!	84.0703	3.03783	1.22796	20.5801	16.7269	21.5898	1.96687	5.3294	0.577281	0.0910037	0	0.0580798	0	1.51639	1.86724	2.54872	2.87819	1.61318	5.93948	0.0488123	0.298228	0.851811	0.781626	2.93548	1.65265	#DIV/0!	9.46009	15.3902	41.5282	0	0	0	277.008	0	0	0	0	0	42.4366	257.519	239.654	461.726	60.9041	#DIV/0!	0	59.416	178.471	112.799	243.963	4.85939	18.0072	69.6727	#DIV/0!	3.64973	4.49353	8.82739	11.5284	10.3077	8.95445	7.19971	36.0187	17.9568	16.5831	30.7131	13.0487	#DIV/0!	#DIV/0!	#DIV/0!	11.1023	11.4483	22.3296	61.5326	19.5755	35.9841	10.1017	100.476	#DIV/0!	8.11902	#DIV/0!	9.93245	6.19052	7.31872	19.5763	25.0213	9.20546	41.9523	13.6576	17.1648	66.3257	45.3932	0	7.1301	15.2058	7.42569	152.126	24.3105	3.10558	32.2346	12.8903	#DIV/0!	30.7154	8.88956	5.76403	30.2282	22.8601	10.4595	10.9865	27.4283	101.68	5.3858	60.5166	2.34688	17.5837	488.708	178.674	1.40366	11.5506	0	643.891	1568.38	80.4191	0	0	517.618	78.9473	#DIV/0!	#DIV/0!	179.929	7.4301	2.16739	0.763077	9.31606	4.4405	0.258204	7.91183	8.22907	3.92092	17.4557	42.6421	#DIV/0!	8.01314	42.2703	53.3007	12.9681	3.77314	3.2446	0.798899	97.3961	100.288	44.8281	21.1319	6.28316	2.84456	7.80554	6.75838	1.92309	93.8416	155.417	72.2817	32.9155	14.1486	2.77355	4.27617	3.04694	15.7187	42.7862	55.1325	54.9064	39.1758	28.9251	0	0.283909	0.719392	0	7.34896	16.7932	28.3395	91.6259	254.056	#DIV/0!	#DIV/0!
N	F	296	0.767009	#DIV/0!	62.8643	2.01087	1.14953	20.3883	16.5915	25.1374	1.62079	6.72861	2.20423	0.0910037	0	0.0580798	0	0.667674	1.23198	0.560531	1.91827	1.28433	4.52947	0.000139252	0.298228	0.170229	0.20624	2.0513	1.03569	#DIV/0!	0.709576	6.41369	7.27368	0	0	0	111.279	0	0	0	0	0	22.3362	157.885	125.352	309.815	36.1301	#DIV/0!	0	27.8893	148.081	92.4486	202.962	2.51273	12.8731	50.1821	#DIV/0!	1.06728	4.42871	6.37168	10.6715	7.99638	9.33171	6.1581	27.6888	18.4724	12.6729	25.5282	12.9929	#DIV/0!	#DIV/0!	#DIV/0!	2.58479	1.4673	7.38793	4.52856	5.15606	16.537	4.28591	36.3286	#DIV/0!	4.13321	#DIV/0!	7.26458	5.69187	4.3559	18.6001	20.9435	2.48011	6.56736	8.22576	2.71038	28.1087	34.038	0	1.39573	8.94535	6.10035	100.085	16.4509	2.30906	17.0305	8.29871	#DIV/0!	10.8821	4.97316	4.35861	16.6167	13.056	7.56128	7.7599	16.1205	52.0059	2.15965	23.5856	0.266521	8.03258	267.522	52.4754	0.403692	5.31412	0	286.079	988.56	42.8756	0	0	311.882	60.0995	#DIV/0!	#DIV/0!	105.418	0.0303803	0.0537872	0.763077	3.23115	3.18324	0.0381962	4.08902	7.99622	2.53519	0.35203	7.30912	#DIV/0!	0.678695	3.77783	5.45314	1.51736	0.399594	0.743976	0.201261	16.475	25.1248	16.3318	7.79274	1.44049	0.345591	2.88903	4.24289	1.21625	32.2849	90.2874	52.1035	20.0131	6.96655	1.25288	3.12427	2.42387	4.62684	23.5799	47.671	44.7616	29.1793	20.62	0	0.0495569	0.398619	0	3.98692	9.38081	19.1779	66.0112	205.169	#DIV/0!	#DIV/0!
N	F	297	3.10162	#DIV/0!	75.7894	2.32477	1.65063	19.7184	16.787	29.1943	2.02507	5.57573	2.02536	0.0910037	0	0.0580798	0	1.20965	1.52384	1.95664	2.91268	1.29729	5.85312	0.000139252	0.298228	1.13923	1.12817	3.09272	1.59661	#DIV/0!	4.24774	12.0312	16.2821	0	0	0	180.702	0	0	0	0	0	34.6439	217.665	203.946	389.348	66.2664	#DIV/0!	0	43.5225	137.906	95.2496	282.932	3.71779	8.74279	52.9302	#DIV/0!	3.95612	4.38418	9.18091	10.344	10.5942	10.6365	7.43302	27.5994	16.48	16.8425	26.9186	12.3708	#DIV/0!	#DIV/0!	#DIV/0!	6.6699	5.73214	14.2485	34.6044	11.7824	22.9714	6.59137	81.5311	#DIV/0!	10.0052	#DIV/0!	7.22142	6.32756	4.75276	15.1628	20.9318	6.69051	20.8502	11.2374	12.3908	24.9852	31.1173	0	7.54736	23.5385	12.2475	155.439	26.3763	4.2675	31.5984	13.0564	#DIV/0!	55.5618	10.8824	11.1509	35.9874	26.9649	14.274	14.3732	30.9501	86.2341	4.07736	40.8927	1.03116	17.8194	400.823	81.0851	0.890722	8.31269	0	450.115	1454.81	38.5561	0	0	391.772	98.4267	#DIV/0!	#DIV/0!	186.362	0.0303803	0.47167	0.763077	4.38716	3.29783	0.122792	4.77165	6.59048	1.54326	0.35203	24.1203	#DIV/0!	3.16645	13.4677	17.3481	4.66267	2.89592	2.53354	0.808779	32.9176	37.2992	22.2301	10.1412	3.03816	1.87198	4.94538	5.82823	1.81764	39.6697	95.5921	47.976	18.4492	8.40606	1.96178	3.82527	2.71826	6.06287	24.3131	41.4728	41.4662	28.3758	23.1082	0	0.209648	0.443157	0	5.76729	13.9123	24.0142	98.8447	343.073	#DIV/0!	#DIV/0!
N	F	298	0.767009	#DIV/0!	74.1358	1.67288	1.80571	27.5876	18.463	27.3158	2.39804	8.26018	1.61485	0.0910037	0	0.0580798	0	0.816227	1.50918	1.27466	1.90062	1.52452	1.63997	0.000139252	0.989546	1.02873	1.43232	3.43364	1.79055	#DIV/0!	2.95729	13.917	10.4578	0	0	0	190.767	0	0	0	0	0	42.807	252.171	182.668	447.553	57.1545	#DIV/0!	0	57.1135	234.073	125.375	182.378	5.76714	20.4261	53.1465	#DIV/0!	5.40982	4.69014	10.2434	9.72655	9.49078	13.1963	6.99501	30.116	17.6813	22.6578	33.4626	12.7729	#DIV/0!	#DIV/0!	#DIV/0!	2.75597	1.4673	8.96122	4.52856	7.57489	24.1302	5.24181	32.785	#DIV/0!	6.84254	#DIV/0!	7.7697	9.01253	5.35175	25.6756	25.6183	3.7637	6.56736	5.79197	2.71038	40.1288	51.0114	0	5.01853	20.9877	10.5872	210.81	36.2009	5.3466	47.75	25.5907	#DIV/0!	45.5074	15.6399	8.09801	34.4794	25.0912	16.5208	16.6153	31.264	98.4244	4.42614	61.8636	1.63895	24.1999	577.483	91.9223	1.36446	12.4383	0	636.563	2110.14	96.0947	0	0	765.821	150.716	#DIV/0!	#DIV/0!	170.999	0.0303803	0.0537872	0.763077	5.90299	3.54218	0.224015	7.62426	9.00153	2.28734	0.35203	32.4861	#DIV/0!	1.40358	6.74934	8.20954	1.99998	1.73671	1.37951	0.196804	33.8732	34.6026	18.5568	8.96619	2.47778	1.7005	5.72761	6.20862	1.79602	62.7954	122.127	59.4112	24.419	9.20337	2.71012	4.74732	3.13733	9.94009	38.1139	52.5706	49.5311	32.3878	22.1657	0	0.240561	0.926924	0	5.57345	19.6846	31.1619	79.2291	208.767	#DIV/0!	#DIV/0!
N	F	299	4.0011	#DIV/0!	84.8399	2.19625	1.65576	27.0916	23.9017	44.9923	2.21485	8.13559	1.96341	0.0910037	0	0.0580798	0	0.826957	1.52087	2.28335	3.54414	1.5116	1.63997	0.0678556	0.298228	0.775623	0.911512	2.63182	1.26732	#DIV/0!	3.40131	10.698	8.49218	0	0	0	138.774	0	0	0	0	0	31.1725	214.709	175.904	348.34	49.3936	#DIV/0!	0	35.1325	149.1	105.961	162.188	4.87836	14.7178	41.2324	#DIV/0!	4.3178	5.25566	9.97117	10.9609	9.63707	11.4392	6.80322	28.3342	16.7044	16.6741	29.5635	10.9453	#DIV/0!	#DIV/0!	#DIV/0!	2.81533	1.4673	8.24142	20.703	5.76938	12.4247	3.3637	21.2006	#DIV/0!	4.12791	#DIV/0!	10.2912	7.48111	5.58933	15.697	20.3327	4.1211	17.6216	11.1735	11.0891	33.5754	37.2927	0	1.39573	14.5721	8.37832	145.82	22.5568	3.24047	26.9835	13.538	#DIV/0!	29.9818	9.25431	6.56903	27.6505	20.5671	10.6541	10.9964	24.714	72.7859	3.56252	46.1456	0.791507	15.247	401.991	66.1874	0.881052	7.47423	0	421.122	1559.3	77.9505	0	0	474.571	77.7881	#DIV/0!	#DIV/0!	142.239	0.0303803	0.123357	0.763077	2.62715	1.61381	0.0381962	2.91629	4.42069	1.50781	0.35203	22.5901	#DIV/0!	1.42651	6.26944	8.86643	3.17098	1.09096	0.767096	0.22931	13.8961	15.3538	10.9271	7.79118	3.4008	0.576913	1.93252	2.61528	0.998477	21.3257	52.0089	30.1825	19.3527	9.71867	0.818499	1.77658	1.56574	3.58414	16.1789	28.4825	34.8654	29.079	25.8705	0	0.0495569	0.242906	0	2.18994	7.64032	16.1036	54.6326	202.698	#DIV/0!	#DIV/0!
N	F	301	2.6124	#DIV/0!	56.3667	2.18243	1.39358	17.0805	13.1062	24.0527	1.59727	4.33706	0.577281	0.0910037	0	0.0580798	0	0.750859	1.24196	1.56744	3.13654	1.38476	1.63997	0.196649	0.298228	0.723082	0.931824	2.14159	1.26059	#DIV/0!	3.82237	10.8729	16.0481	0	0	0	149.669	0	0	0	0	0	28.5787	191.875	142.917	261.027	34.0871	#DIV/0!	0	35.6784	119.572	80.8325	113.992	3.60681	12.4179	33.5748	#DIV/0!	3.69788	5.08762	7.73636	11.8316	8.89896	9.07755	6.68296	24.7192	15.6079	12.1386	24.0846	9.9498	#DIV/0!	#DIV/0!	#DIV/0!	4.11828	1.4673	11.3461	23.9858	6.96987	17.0233	4.63475	21.914	#DIV/0!	4.752	#DIV/0!	6.60989	4.75706	3.6495	10.9546	14.3705	3.95791	6.56736	6.80274	2.71038	30.1714	27.1025	0	1.39573	12.2274	8.1682	128.138	20.0339	3.54238	27.7236	13.4463	#DIV/0!	20.1261	8.60893	4.99626	20.1382	16.041	8.11631	9.16437	17.1696	61.2528	3.78591	40.2456	1.18364	15.4133	330.422	77.9474	0.993176	7.79512	0	387.929	1073.14	46.5008	0	0	282.639	45.2818	#DIV/0!	#DIV/0!	72.9203	2.88849	0.979883	0.763077	5.13454	3.18407	0.17107	5.17266	6.66131	2.28692	0.35203	19.9876	#DIV/0!	5.21728	18.6113	23.2754	5.92733	4.83231	3.25492	1.09745	38.3049	41.7	23.2311	11.4004	3.55955	3.01181	6.59556	6.34763	1.81984	40.9579	82.5389	38.93	17.3755	6.85746	2.43329	3.63705	2.5657	7.19166	23.386	34.3358	30.0343	19.2246	12.4605	0	0.205047	0.754384	0	3.11791	8.62502	16.0507	41.0401	103.824	#DIV/0!	#DIV/0!
N	F	327	2.93817	#DIV/0!	81.4943	2.6815	1.62883	21.8657	16.953	14.6917	1.52683	4.21718	1.43093	0.0910037	0	0.0580798	0	1.26175	2.32011	1.64208	1.3673	0.807549	4.64544	0.0452195	0.298228	0.563529	0.706635	1.99289	1.20888	#DIV/0!	5.1603	13.0567	29.6744	0	0	0	297.769	0	0	0	0	0	57.4128	230.081	204.772	326.383	58.5696	#DIV/0!	0	51.2889	136.832	91.0924	185.562	4.90416	13.7694	54.844	#DIV/0!	4.5091	5.00655	9.83362	8.14877	8.25138	9.02628	4.70098	17.9371	12.7741	11.5931	20.3551	6.72501	#DIV/0!	#DIV/0!	#DIV/0!	6.81888	11.4311	20.031	33.5522	9.73599	23.5088	6.78126	69.8218	#DIV/0!	8.83906	#DIV/0!	6.10033	5.14493	3.59054	9.03615	10.0825	7.51458	19.0041	11.1785	11.4877	35.0684	29.8667	0	5.53466	20.0781	10.8182	150.444	24.5122	4.11718	36.0461	14.0161	#DIV/0!	43.7737	10.1426	8.50851	28.6793	23.9939	11.3981	14.477	26.3093	100.086	5.85551	51.4988	3.30547	19.5139	384.95	144.757	1.35121	14.5777	0	519.06	1232.84	80.1405	0	0	285.279	55.2337	#DIV/0!	#DIV/0!	82.4185	0.20714	1.71325	0.763077	9.7053	5.75341	0.492044	14.73	13.4729	2.78858	0.35203	10.4612	#DIV/0!	2.85692	19.4329	25.6746	5.13802	4.80282	4.56691	1.25494	55.9258	85.4344	39.8339	16.4665	3.9669	5.31014	15.5273	12.6892	3.4149	110.697	186.383	88.3658	32.1006	12.3178	11.1382	16.0152	8.73105	19.7677	68.2176	68.9494	53.8376	29.844	21.0371	0	4.7543	10.4984	0	7.21065	13.0825	19.3735	60.783	142.739	#DIV/0!	#DIV/0!
N	F	328	3.52865	#DIV/0!	85.6096	3.46912	1.72929	27.2789	20.0674	20.0269	2.02695	7.61507	2.48911	0.213751	0	0.10062	0	0.942806	2.19849	1.803	1.4207	1.28106	5.20481	0.0434154	0.298228	0.944524	1.02569	2.77938	1.43857	#DIV/0!	6.30493	13.6222	31.1829	0	0	0	265.64	0	0	0	0	0	58.422	199.934	161.274	399.937	68.6202	#DIV/0!	0	47.85	186.127	110.667	210.486	5.0077	15.7068	63.6888	#DIV/0!	3.46158	4.70131	7.39043	9.06585	8.81514	8.79826	5.38023	28.0492	17.7071	14.3236	27.6717	11.8328	#DIV/0!	#DIV/0!	#DIV/0!	2.97721	9.71811	10.1996	9.72265	6.97022	18.3998	5.2517	33.4391	#DIV/0!	7.10519	#DIV/0!	4.15165	4.15939	3.89617	15.609	16.9138	7.17231	18.8776	9.59645	8.44938	57.3275	33.9809	0	4.83804	21.0076	10.0247	164.217	31.3454	3.97541	34.0856	15.218	#DIV/0!	38.7054	10.2749	7.69376	29.5835	22.298	13.3783	13.3101	28.8484	92.9305	4.77695	54.2398	2.92033	20.7968	431.384	144.19	1.58381	14.8124	0	519.898	1157	89.23	0	0	414.363	89.6464	#DIV/0!	#DIV/0!	107.647	0.0303803	1.47345	0.763077	6.18351	4.08902	0.34778	7.17311	6.63831	0.60186	0.35203	44.1266	#DIV/0!	2.48176	14.2067	19.3366	4.21434	2.85211	3.03874	0.756163	34.6252	56.6781	24.1611	10.3286	3.18046	3.06961	8.38422	6.32851	1.66224	51.672	82.9102	33.6116	17.9896	9.2967	5.18061	7.12247	3.58352	8.26355	27.3048	26.6242	27.8368	20.1033	16.5309	0	1.96778	3.67492	0	2.08953	8.98496	17.7069	47.5812	127.993	#DIV/0!	#DIV/0!
N	F	329	2.83767	#DIV/0!	81.0583	2.84119	1.69335	21.2649	15.9069	13.566	2.0271	7.23765	1.77937	0.239633	0	0.113206	0	1.27928	2.14407	1.5763	1.07211	1.28607	5.52324	0.000139252	0.501846	0.785347	0.95515	2.47592	1.56334	#DIV/0!	3.55169	12.3673	23.8968	0	0	0	251.715	0	0	0	0	0	47.6767	187.007	211.688	519.712	79.6134	#DIV/0!	0	57.5403	216.442	121.972	225.511	5.68411	16.3983	57.6305	#DIV/0!	4.93335	6.52092	10.0269	12.8098	9.20936	11.1545	7.83978	39.1623	25.483	20.1761	37.3639	12.8128	#DIV/0!	#DIV/0!	#DIV/0!	4.89143	10.3121	13.256	22.2856	13.5011	33.9892	9.20137	82.9004	#DIV/0!	8.7897	#DIV/0!	9.74274	7.51461	4.93771	29.4448	26.4552	8.16216	15.4759	10.5832	9.49675	37.0091	37.898	0	5.3887	14.9161	8.90498	163.176	24.2322	3.67149	32.8	14.8183	#DIV/0!	34.1888	10.2125	6.77644	28.8179	21.8397	12.2893	12.3939	26.7669	95.0295	5.57326	49.7788	1.99374	16.5677	456.515	161.819	1.5176	15.3104	0	546.386	1161.38	85.1987	0	0	507.324	87.061	#DIV/0!	#DIV/0!	107.386	0.0303803	1.47551	0.763077	9.66878	5.95089	0.312745	11.4807	9.84828	2.09071	5.26518	35.7248	#DIV/0!	2.68314	18.0313	22.2537	4.7309	5.1169	4.69628	1.40904	54.3748	77.6768	34.7657	14.3987	3.66302	5.22494	15.3777	12.2087	3.439	94.9819	157.139	71.387	28.1542	11.5102	9.97439	14.7668	7.63922	16.5231	52.7252	56.894	49.4017	31.5149	23.3138	0	3.89407	9.51273	0	7.77283	17.1071	26.5454	76.3509	204.567	#DIV/0!	#DIV/0!
N	F	330	3.68383	#DIV/0!	92.3789	2.95899	1.98995	30.0798	25.9385	32.1221	2.49848	7.6869	2.0952	0.221585	0	0.108499	0	0.709609	2.01745	1.60607	2.47641	1.49318	4.38477	0.000139252	0.298228	1.15362	1.38178	3.46898	1.87225	#DIV/0!	4.9799	11.6172	21.4887	0	0	0	225.034	0	0	0	0	0	52.4215	210.884	175.926	329.281	57.9228	#DIV/0!	0	43.4452	142.356	105.179	148.27	4.37196	16.0629	42.5851	#DIV/0!	3.14037	4.52617	7.22175	10.9843	8.458	9.92292	7.09487	26.8038	16.7031	12.6599	26.5519	12.9139	#DIV/0!	#DIV/0!	#DIV/0!	2.08843	4.31215	9.02608	12.4938	4.74783	12.3792	4.11201	19.6287	#DIV/0!	4.95774	#DIV/0!	9.69879	8.07096	6.71485	18.4315	21.2402	5.44638	12.0921	7.848	7.89259	37.8197	33.9701	0	4.49729	17.6553	8.77472	169.093	27.9967	4.30955	36.6701	17.1659	#DIV/0!	33.5651	9.24959	7.12729	32.681	20.894	14.1837	12.342	36.6674	96.5864	6.29899	54.2317	3.86952	19.7119	429.448	131.64	1.55597	14.2905	0	562.557	1407.3	83.7859	0	0	407.105	101.121	#DIV/0!	#DIV/0!	98.0928	0.0303803	0.586079	0.763077	5.07275	2.66107	0.116457	4.99205	4.49079	0.537441	0.35203	10.4296	#DIV/0!	3.75024	16.7613	18.6657	3.57373	4.58894	3.31161	0.843555	40.1574	47.0824	19.4239	8.95956	2.47389	4.22693	8.47042	6.29971	1.86584	47.5654	71.4117	26.404	13.6883	6.14518	4.76821	6.18052	3.36026	7.41707	20.9169	22.4105	21.3113	14.1649	10.3406	0	1.29259	2.51553	0	0.92977	6.36786	12.2826	29.3464	72.4481	#DIV/0!	#DIV/0!
N	F	332	1.20587	#DIV/0!	72.9735	1.30127	1.24597	22.1607	12.2744	18.7501	0.901343	4.74131	1.25249	0.179445	0	0.0858745	0	0.845946	1.88159	0.893911	1.74549	1.07302	3.00901	0.103833	0.298228	0.95903	1.06526	2.48294	1.27014	#DIV/0!	1.11033	6.56869	5.38396	0	0	0	123.509	0	0	0	0	0	24.0058	179.848	104.218	234.028	17.6799	#DIV/0!	0	21.9778	104.716	52.7136	121.07	2.66832	6.75568	30.6389	#DIV/0!	2.99228	3.18235	5.74412	6.81634	7.37141	8.98179	4.79056	18.9149	13.541	10.9792	18.3563	6.3918	#DIV/0!	#DIV/0!	#DIV/0!	4.79693	4.86863	13.8318	16.6997	7.83752	20.88	4.35044	32.5492	#DIV/0!	4.44249	#DIV/0!	9.29377	6.06754	5.20036	17.4404	14.7979	3.25389	10.1795	7.72288	4.97092	16.5165	24.9913	0	3.02579	10.3438	6.97605	118.123	16.164	2.63485	21.6394	9.8053	#DIV/0!	14.412	5.83058	4.27369	19.9747	11.5326	7.89777	6.2838	16.5324	47.0067	1.92844	22.8121	0.595413	9.40657	274.923	37.4404	0.113715	6.27752	0	297.662	1084.04	30.4705	0	0	198.919	22.4208	#DIV/0!	#DIV/0!	51.867	4.00054	0.696698	0.763077	7.54248	5.19684	0.240869	9.26171	14.3178	4.23586	0.35203	13.1651	#DIV/0!	7.89302	13.8882	15.191	3.59959	4.19977	2.95511	0.889649	56.089	57.1163	28.6334	11.5707	2.30951	4.95099	10.4857	10.2729	2.97996	86.5164	216.226	120.018	29.4729	7.70032	7.67807	15.0619	9.25596	17.2194	55.4807	81.2567	65.6458	35.4806	18.8736	0	3.8824	12.6859	0	7.49108	16.6075	25.8453	72.2473	201.872	#DIV/0!	#DIV/0!
N	F	333	1.94076	#DIV/0!	78.8307	1.6983	1.23236	18.7162	13.9736	13.2084	2.06316	4.37456	1.37336	0.168181	0	0.0930422	0	1.81624	2.48798	2.03958	1.45675	1.04629	4.88197	0.000139252	0.298228	0.935531	1.08918	2.57735	1.38224	#DIV/0!	3.07751	11.8575	17.7262	0	0	0	254.086	0	0	0	0	0	41.9275	212.043	282.811	409.099	57.6098	#DIV/0!	0	64.8204	149.709	98.5996	184.025	4.64256	13.6939	45.4405	#DIV/0!	3.88836	5.12599	9.60709	9.78237	10.5462	10.0681	7.86914	25.9163	18.1331	13.8974	26.2544	10.407	#DIV/0!	#DIV/0!	#DIV/0!	12.0285	12.3956	25.0628	66.1621	19.0887	40.6699	12.1793	111.027	#DIV/0!	10.365	#DIV/0!	8.83342	6.26895	5.79045	18.025	18.6988	7.61583	22.4045	13.5	13.3513	37.9477	36.6886	0	4.33694	18.7542	9.74518	162.438	27.7547	3.57713	31.0387	14.0567	#DIV/0!	43.8028	11.4629	9.82026	33.8	25.0489	14.2686	14.5032	29.4713	93.7897	3.87412	51.9604	1.00079	18.631	441.114	128.93	0.509742	12.665	0	552.036	1256.13	72.8147	0	0	272.582	55.0009	#DIV/0!	#DIV/0!	61.8141	10.8586	2.33373	0.763077	19.7672	9.99057	0.52741	22.9812	21.8553	5.62188	5.7325	31.3195	#DIV/0!	4.71703	23.2604	22.6272	4.12237	5.60558	4.17422	0.822338	106.747	114.872	48.1967	17.8142	3.755	6.24538	17.4921	14.4858	3.61154	188.046	328.883	153.494	46.8476	12.6087	13.2573	19.9165	10.0549	25.9019	97.1953	105.516	80.0278	42.3648	23.6732	0	5.47147	13.2066	0	10.6705	17.9588	26.0455	65.8219	131.956	#DIV/0!	#DIV/0!
N	F	335	2.11439	#DIV/0!	66.3587	1.50443	1.76746	24.7367	13.9672	22.9521	1.44553	5.32921	2.01866	0.244417	0	0.126851	0	0.607878	1.58296	0.874261	1.27816	0.825226	3.33008	0.000139252	0.298228	0.731569	0.897101	2.06751	0.984751	#DIV/0!	2.05622	7.91724	5.36473	0	0	0	94.209	0	0	0	0	0	23.5046	163.898	110.334	190.549	15.8366	#DIV/0!	0	30.6312	101.917	48.393	115.197	2.54075	6.8529	36.1967	#DIV/0!	2.97475	3.02522	5.82631	8.11995	5.80994	8.71647	5.06668	16.2192	8.26786	9.92536	16.4744	5.71063	#DIV/0!	#DIV/0!	#DIV/0!	1.76849	2.68078	7.3488	4.52856	3.27411	8.86411	2.1591	15.7809	#DIV/0!	4.57355	#DIV/0!	4.86775	3.74069	3.34	8.25922	9.41036	2.0881	6.56736	6.59118	5.58573	5.77457	18.8098	0	2.0577	14.62	9.65532	121.508	18.9727	3.55969	20.8258	9.92881	#DIV/0!	24.8723	6.79498	7.58067	25.9329	17.8829	10.6486	11.1586	21.3126	56.8229	3.57897	32.2951	0.618879	15.4419	286.163	30.9521	0.374715	6.31341	0	269.777	1039.08	31.8507	0	0	197.76	24.1195	#DIV/0!	#DIV/0!	59.7171	0.0303803	0.0537872	0.763077	3.94576	3.53195	0.0381962	4.758	8.45263	2.76631	0.35203	10.9624	#DIV/0!	0.541094	4.34387	7.10873	1.76686	1.38732	1.52227	0.279182	14.4284	20.5091	14.1744	7.44824	1.25813	1.4372	4.4073	6.41203	1.95905	28.8231	91.1516	54.9457	13.4441	3.02254	2.7905	6.85651	4.9232	4.84524	18.0074	33.8383	30.4492	15.1823	6.46294	0	1.49776	5.26311	0	1.2171	3.74833	6.94644	20.5787	41.7824	#DIV/0!	#DIV/0!
N	F	336	2.56311	#DIV/0!	78.8686	2.49231	1.97703	26.9305	16.8061	20.986	2.02905	7.11757	2.50584	0.276707	0	0.130159	0	1.005	2.11489	1.11533	1.74537	1.44104	5.76039	0.254242	0.521257	1.22453	1.64371	3.60948	1.91069	#DIV/0!	3.20493	10.8576	14.883	0	0	0	163.572	0	0	0	0	0	34.4301	180.367	126.064	258.367	53.6265	#DIV/0!	0	37.3624	133.998	86.3892	158.283	3.56665	13.6572	45.7898	#DIV/0!	3.71113	4.60317	6.43435	9.62228	8.71152	10.6224	6.68206	25.8553	17.6002	14.6877	23.8726	11.4714	#DIV/0!	#DIV/0!	#DIV/0!	2.79384	4.44059	9.36351	4.52856	6.00735	18.3006	4.78736	30.9561	#DIV/0!	6.16385	#DIV/0!	7.14676	6.3181	5.31196	23.1837	21.2069	1.6536	6.56736	3.24811	2.71038	7.21821	17.5889	0	2.65185	18.0318	11.0559	158.581	26.3192	5.76008	41.5914	21.0335	#DIV/0!	42.4206	11.8541	9.04183	31.9695	22.3554	14.9419	14.022	29.0749	82.0625	5.93105	53.8898	1.29358	22.2777	456.018	106.03	1.56028	13.516	0	529.455	1408.49	63.762	0	0	361.369	120.827	#DIV/0!	#DIV/0!	102.79	3.03561	1.37143	0.763077	8.40539	5.72818	0.3962	9.62686	10.6805	2.1943	0.35203	26.5909	#DIV/0!	2.37627	15.0417	18.5538	3.69998	5.25056	4.28408	1.05287	48.1333	61.7921	28.9005	10.5687	2.26831	4.40877	12.2744	10.1557	2.65171	68.1211	125.172	51.0137	17.6116	6.40253	6.50165	10.0488	5.10749	10.0926	33.0152	37.8017	29.2012	18.3756	11.5481	0	2.21868	5.09373	0	3.00243	9.92995	17.239	48.2085	105.339	#DIV/0!	#DIV/0!
N	F	337	2.9705	#DIV/0!	91.807	2.57946	2.65796	32.2646	23.7842	27.2357	2.16369	7.11971	2.35423	0.222079	0	0.1315	0	1.12326	2.4622	1.6545	2.56536	1.82597	6.36872	0.000139252	0.648942	1.62429	2.30669	4.77368	2.25646	#DIV/0!	4.19411	12.2056	14.9495	0	0	0	207.46	0	0	0	0	0	45.8352	245.177	174.678	305.959	41.542	#DIV/0!	0	39.5634	148.702	89.73	166.768	3.62984	12.0243	45.018	#DIV/0!	3.39757	4.90392	9.2797	10.1348	9.94766	11.4166	6.96825	24.5008	15.5072	16.3126	25.6093	10.8503	#DIV/0!	#DIV/0!	#DIV/0!	3.57061	5.23249	12.1341	13.8451	7.04421	21.1375	4.71742	36.3154	#DIV/0!	9.29314	#DIV/0!	11.0189	9.7417	6.01575	17.224	21.0375	3.97453	6.56736	6.97521	6.24827	15.6894	31.183	0	4.10026	26.2455	15.5625	208.168	29.6531	7.73413	45.759	19.7632	#DIV/0!	51.3107	11.3311	11.5312	36.3345	23.5144	17.9208	16.2045	31.0043	91.0927	7.64893	74.9325	1.87365	32.9257	537.956	115.098	1.14051	17.1564	0	684.218	1791.01	57.7491	0	0	446.787	97.5085	#DIV/0!	#DIV/0!	118.931	0.489386	1.07547	0.763077	7.95453	5.02185	0.2353	11.6942	12.7556	1.88394	0.35203	27.9772	#DIV/0!	2.31574	19.7415	24.868	5.13133	5.71509	4.92622	1.38373	54.3499	70.1461	35.9821	13.3315	2.95965	4.72589	14.4713	12.8957	2.97654	97.4581	178.59	73.3782	22.6612	7.27948	8.91587	13.2916	6.75707	13.4418	53.4217	62.221	45.1242	23.8969	15.3632	0	3.07115	7.13366	0	3.92578	12.7504	19.3277	56.0436	124.615	#DIV/0!	#DIV/0!
N	F	339	2.76984	#DIV/0!	92.1112	2.44933	1.58218	31.8273	18.7528	24.9165	2.82101	6.60142	0.985715	0.314772	0	0.142478	0	0.882036	2.24214	1.63593	2.65806	1.55528	2.75129	0.000139252	0.693487	1.2236	1.28563	3.06857	1.59715	#DIV/0!	3.69965	12.5997	18.4776	0	0	0	207.895	0	0	0	0	0	41.9396	252.92	212.643	310.159	33.3475	#DIV/0!	0	68.7386	153.729	84.1813	85.4483	5.9548	14.7174	26.3637	#DIV/0!	4.24838	4.9626	7.52546	11.3698	9.61952	9.93229	7.83887	33.9167	16.7364	14.3442	27.0041	9.72084	#DIV/0!	#DIV/0!	#DIV/0!	4.35113	6.95628	14.6655	18.1502	6.80237	19.9596	5.75703	18.6269	#DIV/0!	6.1155	#DIV/0!	10.5382	7.43861	6.88805	19.0704	21.3916	6.52415	26.1638	12.6337	10.9965	41.2792	37.3294	0	2.83937	24.5561	11.2684	191.928	34.9487	4.94045	39.072	17.2944	#DIV/0!	47.8327	10.515	9.17559	37.6545	25.7235	15.2868	13.5072	37.2194	91.5095	5.01348	64.4528	3.66499	20.4382	536.432	139.423	1.45368	14.9864	0	619.691	1887.25	97.561	0	0	391.1	61.3636	#DIV/0!	#DIV/0!	46.0079	0.0303803	0.673264	0.763077	8.02437	5.09221	0.192535	8.81039	10.9806	1.76492	0.35203	22.0968	#DIV/0!	5.61864	19.8334	21.7666	3.9907	4.41126	3.54432	0.663665	71.7252	80.7268	35.642	11.9893	1.79232	4.68557	11.0121	9.16632	2.3715	90.7486	180.547	81.8618	21.4017	5.32568	6.83187	11.1722	5.94773	15.1008	49.3044	61.7132	42.7693	20.5421	8.34035	0	2.71187	7.65592	0	5.49867	12.5561	19.0332	37.8538	51.2648	#DIV/0!	#DIV/0!
N	F	340	3.27384	#DIV/0!	85.2381	2.04428	1.84969	27.5454	28.8292	37.9332	2.87264	7.60545	1.99076	0.213677	0	0.123218	0	1.18363	2.30316	2.00147	3.54082	1.46241	3.31976	0.0874612	0.298228	0.840909	1.13851	3.04567	1.36927	#DIV/0!	4.88694	10.5361	12.7505	0	0	0	186.418	0	0	0	0	0	45.4132	196.086	155.468	220.861	25.0527	#DIV/0!	0	36.029	101.094	70.5162	100.186	4.55899	11.7285	27.1716	#DIV/0!	4.2972	4.19395	8.48329	7.12876	6.42202	10.4189	5.10401	19.3468	10.6169	15.9839	21.2942	6.90194	#DIV/0!	#DIV/0!	#DIV/0!	2.81576	4.81748	9.68897	13.7486	5.37896	12.3797	3.77007	15.6722	#DIV/0!	4.08724	#DIV/0!	7.25121	7.01398	3.61274	11.3553	10.8173	3.44165	6.56736	5.87097	4.36536	17.9111	27.5178	0	2.47441	14.3347	8.40315	144.416	18.8763	3.4625	24.2618	9.55293	#DIV/0!	19.751	6.37549	5.09667	21.5602	14.3517	8.85823	8.07061	20.1106	58.9973	2.54494	42.1765	2.31119	16.5177	343.793	72.3917	0.708026	9.92403	0	468.655	1109.19	53.6889	0	0	224.416	36.2538	#DIV/0!	#DIV/0!	51.4604	0.958358	0.892014	0.763077	5.21167	2.31122	0.0381962	4.92029	4.24518	0.139251	0.35203	7.30912	#DIV/0!	5.79781	17.899	17.4165	3.50088	5.47774	3.24124	0.808681	40.5728	37.4993	15.4746	7.54399	2.03365	4.44518	8.06365	5.75241	1.81408	40.5522	58.5808	22.5329	10.6672	4.2385	4.16844	5.27582	3.02985	7.77988	20.2216	22.41	18.3668	10.0017	4.97082	0	1.25328	2.88524	0	0.849838	5.90842	9.15353	18.5257	25.5096	#DIV/0!	#DIV/0!
N	F	555	0.767009	#DIV/0!	51.3207	1.51683	0.765401	20.147	10.3195	10.7653	1.31439	2.49053	1.37567	0.213741	0	0.112547	0	0.669383	1.11672	0.744292	1.31368	0.776597	3.83706	0.0195651	0.433125	0.989817	1.30469	2.76631	1.486	#DIV/0!	3.28318	12.8438	21.5945	0	0	0	190.639	0	0	0	0	0	40.8944	262.074	170.804	208.604	45.6828	#DIV/0!	0	64.2224	119.845	78.4902	162.201	3.35481	11.1759	64.3692	#DIV/0!	4.32533	6.14266	9.94984	10.2575	9.24022	9.18683	6.77655	22.4451	15.141	11.1152	21.1543	12.7812	#DIV/0!	#DIV/0!	#DIV/0!	3.21207	2.63185	9.68338	10.383	4.15207	10.4851	3.25028	28.1684	#DIV/0!	5.32712	#DIV/0!	8.55384	5.67728	4.69907	11.3287	15.27	4.53054	29.0922	11.4879	13.252	36.316	37.7751	0	7.25537	18.344	9.25171	152.589	31.6755	3.57976	31.7653	16.3208	#DIV/0!	26.0293	9.11891	7.38209	26.8243	21	12.0813	11.6914	23.3561	76.703	4.74555	35.5388	0.994845	12.0921	363.126	117.047	1.5969	8.73242	0	417.626	1427.77	66.9994	0	0	222.256	76.115	#DIV/0!	#DIV/0!	102.17	8.54075	1.2625	0.763077	8.05601	4.63429	0.192789	7.60166	7.57277	3.35779	5.80341	13.4776	#DIV/0!	5.70131	18.4184	16.7805	3.20354	3.07796	2.35565	0.298984	71.0928	72.2418	29.0878	9.4833	1.69669	2.53519	6.81494	5.8116	1.6912	74.9205	129.407	56.7982	18.5131	6.53935	2.41367	3.93082	2.26721	11.1442	37.4074	40.1676	29.2607	20.4266	15.777	0	0.324282	0.370106	0	2.68254	8.01369	15.1888	59.5973	180.065	#DIV/0!	#DIV/0!
N	F	556	3.37816	#DIV/0!	76.0615	2.10799	1.74662	25.0022	15.2122	25.4466	2.00278	5.46875	1.5923	0.205798	0	0.0954694	0	0.978213	1.68454	1.92485	3.04635	1.46094	4.501	0.000139252	0.747758	1.53715	2.21229	4.11664	1.84218	#DIV/0!	6.69298	12.9859	21.2396	0	0	0	193.861	0	0	0	0	0	40.4802	281.002	192.438	342.482	59.6246	#DIV/0!	0	58.6832	156.039	99.5371	168.564	4.05589	14.1219	53.2237	#DIV/0!	3.16208	4.71594	7.15486	8.19336	8.21388	6.49706	5.52316	23.4994	16.0708	11.9723	21.5844	11.6454	#DIV/0!	#DIV/0!	#DIV/0!	5.22097	5.9548	16.0156	33.2784	7.27073	17.5222	4.83199	29.9849	#DIV/0!	7.1912	#DIV/0!	14.3491	8.95182	7.40289	20.2799	22.2135	5.54607	22.6014	12.1603	12.9452	36.7301	47.2638	0	6.54246	28.1926	15.3565	177.725	28.1404	6.6622	42.0438	17.7737	#DIV/0!	53.8582	10.886	15.3694	37.2736	26.6124	19.6006	17.9091	30.1832	76.8854	7.68987	79.76	4.36475	30.6939	515.992	135.081	1.78389	13.7907	0	574.57	1905.5	90.5241	0	0	436.303	131.165	#DIV/0!	#DIV/0!	141.028	14.531	2.1248	1.49103	8.71194	5.21024	0.393876	7.63798	8.8867	5.58626	19.3975	19.5613	#DIV/0!	13.0601	45.0477	53.3152	14.132	9.74377	7.54934	2.38513	89.5869	93.7041	48.7675	24.7343	8.39866	6.39181	12.6268	12.377	4.1754	75.1131	156.61	90.4291	37.9146	17.4538	4.39028	6.91338	4.93549	15.132	39.4137	54.281	54.5216	40.8739	30.1391	0	0.835698	1.88509	0	4.36209	11.0165	21.8383	65.8409	212.919	#DIV/0!	#DIV/0!
N	F	557	1.8898	#DIV/0!	69.6245	1.78763	1.91112	21.6777	17.7068	20.6329	1.44754	5.25184	2.68048	0.209752	0	0.135385	0	0.837082	1.46987	0.936313	1.74821	1.28871	5.7972	0.146613	0.512156	0.803209	1.26431	2.26458	1.55215	#DIV/0!	3.2364	10.3492	11.3189	0	0	0	217.006	0	0	0	0	0	43.1604	195.714	140.494	241.231	32.3059	#DIV/0!	0	32.9948	124.034	82.7787	233.329	3.89746	10.5611	56.2475	#DIV/0!	3.60945	5.08207	10.3974	9.23492	8.47425	12.0072	6.01651	20.7729	13.9181	12.4071	24.7363	11.7712	#DIV/0!	#DIV/0!	#DIV/0!	2.24069	4.47545	6.43674	4.52856	4.11066	10.8626	2.59288	31.1859	#DIV/0!	4.61773	#DIV/0!	5.14586	4.22735	3.63545	11.0063	14.2018	2.68296	6.56736	6.93704	4.60251	12.4585	33.054	0	5.02217	14.8621	9.21286	131.035	22.8498	3.91833	29.2295	14.2975	#DIV/0!	21.7217	8.2124	6.24679	20.5703	18.5414	9.93551	11.2569	16.9916	66.7977	3.53269	37.4465	0.798617	18.8784	379.373	62.673	0.873085	9.00346	0	514.921	1372.77	43.4349	0	0	291.857	63.6511	#DIV/0!	#DIV/0!	140.506	0.0303803	0.298614	0.763077	5.16617	3.212	0.078085	6.0908	7.31552	3.38441	2.35404	20.7787	#DIV/0!	1.36799	7.99786	9.39427	1.86899	2.60206	2.28728	0.57044	32.2183	39.3693	19.2193	6.82344	1.19973	1.94968	6.95134	7.12064	1.93027	58.1153	124.295	56.3784	15.732	5.08548	2.6476	4.56398	2.60554	6.18806	26.1223	34.6701	28.5605	17.6285	11.6712	0	0.312012	0.529642	0	2.59402	9.2556	18.2317	62.609	161.23	#DIV/0!	#DIV/0!
N	F	559	2.93572	#DIV/0!	105.631	3.09825	1.49526	25.0646	16.1266	16.6273	1.88119	4.96799	1.53494	0.219235	0	0.118534	0	1.47573	2.25588	1.58377	1.47002	0.843935	4.3596	0.0865352	0.298228	0.637657	0.659297	1.88876	1.1036	#DIV/0!	2.37479	9.83771	14.0966	0	0	0	178.068	0	0	0	0	0	29.6022	214.661	242.537	363.636	24.5618	#DIV/0!	0	59.3499	140.458	82.6264	219.902	4.1073	11.8255	51.4511	#DIV/0!	4.08761	4.39762	9.34951	12.3016	8.90545	10.5579	8.70653	29.7744	14.879	16.2909	29.3853	13.6691	#DIV/0!	#DIV/0!	#DIV/0!	9.84532	6.10384	17.2665	47.3554	13.1614	27.6285	7.44339	101.554	#DIV/0!	10.1095	#DIV/0!	6.46802	5.02832	5.1729	13.9012	17.4987	7.49156	55.2183	22.0136	25.2742	44.1303	36.8963	0	8.49004	14.9807	8.13839	126.39	20.219	3.23072	26.1748	11.9599	#DIV/0!	33.2998	8.51426	7.40986	25.8366	21.5932	9.9066	11.4891	20.3217	79.4665	4.92907	30.2531	0.266521	11.1901	371.34	84.5026	1.02054	7.97275	0	391.47	1536.91	44.8487	0	0	348.73	34.9028	#DIV/0!	#DIV/0!	139.01	5.09857	1.29544	0.763077	10.9868	9.49513	1.1875	10.2056	21.3371	8.99001	24.6019	60.2653	#DIV/0!	1.91898	12.0851	17.1472	4.40698	1.86766	2.30468	0.858599	44.0907	65.5332	44.3335	20.1847	3.93807	1.38426	6.12315	8.91597	3.08247	67.7548	220.364	152.656	47.0076	14.1164	2.4567	6.39773	5.66349	10.8797	49.1365	100.735	99.7644	63.1659	38.736	0	1.02261	2.64258	0	13.0949	21.0006	34.1325	122.338	488.306	#DIV/0!	#DIV/0!
N	M	38	2.62517	#DIV/0!	95.5229	2.31799	1.98536	30.8146	17.1105	26.819	3.11808	10.1757	2.2412	0.0910037	0	0.0580798	0	1.12293	2.08939	2.2247	3.33725	2.57431	5.18272	0.0112934	1.78925	1.06077	1.24399	2.64853	1.82148	#DIV/0!	3.23383	11.6686	12.1926	0	0	0	172.431	0	0	0	0	0	34.2155	198.579	168.937	415.277	45.0859	#DIV/0!	0	61.677	215.212	103.222	171.063	5.73854	18.944	53.8599	#DIV/0!	1.06728	1.0248	5.92776	4.77307	5.14799	2.43588	3.34437	21.1567	11.571	13.8659	22.0891	6.94033	#DIV/0!	#DIV/0!	#DIV/0!	4.62018	7.49559	16.1194	26.7533	7.94599	26.6461	4.32806	23.4518	#DIV/0!	1.57434	#DIV/0!	1.50764	4.30149	2.94499	12.118	12.8108	4.88846	6.56736	8.17011	2.71038	44.554	53.8171	0	1.39573	15.9029	8.60266	155.666	23.4313	5.1727	43.7658	18.0171	#DIV/0!	37.1906	9.63322	6.53641	30.3054	17.9214	11.6811	10.2336	25.2545	78.3379	3.77363	68.023	0.747015	21.8858	554.553	96.435	1.14386	10.9896	0	568.984	1460.88	65.0264	0	0	607.105	104.416	#DIV/0!	#DIV/0!	135.444	58.3796	4.95361	3.64139	25.736	13.2574	1.17847	22.7877	26.6455	6.94908	6.51304	93.324	#DIV/0!	28.0742	65.0095	62.8341	13.5679	15.2943	10.0268	2.61279	226.109	186.199	79.2352	32.7513	7.6634	13.4079	27.1888	22.1687	6.42174	218.523	366.767	167.115	54.2706	18.9986	10.8849	16.5115	10.7847	59.2009	128.811	159.23	127.21	70.5198	37.411	0	2.89155	8.44959	0	22.8063	43.6381	62.0386	148.594	355.114	#DIV/0!	#DIV/0!
N	M	39	0.767009	#DIV/0!	95.4383	3.14793	1.37854	27.5382	18.0125	35.6324	3.06038	10.5022	2.74349	0.0910037	0	0.0580798	0	1.27551	2.01896	2.49878	4.62245	2.79424	6.76318	0.118944	2.09688	1.54235	1.80919	4.11849	2.78677	#DIV/0!	2.81763	13.5665	21.6594	0	0	0	248.754	0	0	0	0	0	42.1988	237.977	202.891	522.568	61.2178	#DIV/0!	0	62.9403	233.475	123.225	277.323	5.84188	17.8505	74.8036	#DIV/0!	1.06728	4.94851	7.0514	8.22624	8.70401	2.43588	6.00489	32.3058	23.0126	18.1329	31.7494	13.8261	#DIV/0!	#DIV/0!	#DIV/0!	7.24501	8.25766	20.5744	35.8658	14.5161	41.9464	7.14397	66.7321	#DIV/0!	5.78408	#DIV/0!	6.78528	5.14219	4.42721	22.1942	16.9613	5.35608	27.9867	10.5535	12.2	82.7044	80.0145	0	1.39573	14.9069	7.80334	136.027	20.7003	3.42262	30.435	13.9298	#DIV/0!	29.3173	7.51747	5.58273	26.0834	18.9889	9.50903	9.29339	22.9614	76.9994	4.28007	59.0566	2.34243	14.3045	457.725	149.231	0.788018	9.93313	0	580.125	1515.78	82.9845	0	0	544.291	111.337	#DIV/0!	#DIV/0!	170.286	33.6602	4.01977	2.35508	17.2546	12.2184	1.3552	18.5687	27.8067	8.50701	7.77657	123.38	#DIV/0!	20.4388	53.1465	62.7729	16.4244	7.24397	7.04575	2.14989	176.547	210.463	103.868	41.3492	9.78297	5.94937	17.5956	17.8218	5.81884	196.192	430.724	245.333	82.7586	31.8894	5.94847	11.871	8.69165	35.5497	101.995	154.365	148.455	104.141	79.2498	0	1.99465	3.96229	0	19.0472	47.2469	83.6375	293.736	944.819	#DIV/0!	#DIV/0!
N	M	40	3.38366	#DIV/0!	82.0466	2.04053	1.80837	26.7138	22.5452	57.2105	2.48204	6.98644	3.2485	0.322667	0	0.0580798	0	0.998422	1.68126	2.19053	4.75563	1.45422	5.11369	0.179932	1.55689	0.961393	1.14086	2.98958	1.36799	#DIV/0!	2.04957	7.7332	5.93425	0	0	0	109.719	0	0	0	0	0	26.4907	192.292	125.197	194.264	29.6896	#DIV/0!	0	26.5338	84.6693	63.5529	164.294	0.892001	8.58534	49.6009	#DIV/0!	3.48569	4.60018	6.03755	14.0703	7.70211	9.85966	7.98825	27.1778	14.2131	11.6617	22.771	12.6366	#DIV/0!	#DIV/0!	#DIV/0!	2.5749	1.4673	8.0444	15.909	3.46482	8.50156	2.48154	19.3935	#DIV/0!	4.09114	#DIV/0!	9.45504	5.94431	5.83111	13.948	18.8771	2.70044	6.56736	8.1836	2.71038	5.77457	23.803	0	1.39573	14.3069	8.76461	127.474	16.3315	3.56078	21.3158	8.85698	#DIV/0!	21.963	6.03608	6.07897	24.5269	15.9663	10.5128	9.07711	21.845	58.4524	4.28997	49.5564	1.18587	17.7397	344.282	50.6464	0.939566	6.53292	0	366.776	1468.38	44.2895	0	0	272.397	88.6648	#DIV/0!	#DIV/0!	164.343	0.0303803	0.570741	0.763077	3.98706	2.94066	0.114853	4.70546	9.35331	2.59445	0.35203	7.30912	#DIV/0!	1.70998	9.55735	17.9685	8.37922	1.76037	1.86033	0.677086	22.3809	29.8936	22.402	14.06	3.92673	1.20643	4.16806	5.91305	2.26088	35.6354	99.7457	64.935	23.1267	8.70948	1.73667	3.886	3.35208	7.25975	28.8697	53.6983	50.6479	32.7262	24.7672	0	0.240388	0.839391	0	2.96428	8.40144	17.1398	66.2925	270.247	#DIV/0!	#DIV/0!
N	M	41	0.767009	#DIV/0!	66.828	1.92415	1.46653	22.3782	15.844	36.8238	1.51755	8.1945	2.20066	0.0910037	0	0.0580798	0	0.695436	1.16832	1.73035	3.13284	1.52422	1.63997	0.0554626	1.47382	0.58901	0.633616	1.56625	0.971924	#DIV/0!	0.709576	7.0337	6.09404	0	0	0	111.902	0	0	0	0	0	26.2231	179.1	105.449	283.746	23.0536	#DIV/0!	0	26.0032	148.768	74.4846	166.887	3.61805	12.0604	49.717	#DIV/0!	1.06728	4.13616	6.93876	11.7204	8.51892	11.6791	7.02833	30.3703	17.6448	14.7054	31.8902	11.9963	#DIV/0!	#DIV/0!	#DIV/0!	1.97127	1.4673	7.09906	15.9118	3.85206	9.62575	2.38708	13.528	#DIV/0!	1.57434	#DIV/0!	7.34146	5.59487	5.57679	19.4743	21.7727	0.927477	6.56736	6.58922	2.71038	5.77457	35.2473	0	1.39573	7.77568	5.45931	100.934	16.9181	2.74214	19.2338	10.6251	#DIV/0!	11.8296	5.90202	3.71429	18.3413	14.3117	7.70245	8.43196	18.6169	53.6641	2.40015	16.706	0.266521	8.5523	261.804	37.0151	0.375482	4.56167	0	276.355	1161.65	37.9477	0	0	321.937	42.0175	#DIV/0!	#DIV/0!	103.471	0.0303803	0.333907	0.763077	3.47345	3.15648	0.265433	5.61067	10.9691	4.13575	0.35203	21.055	#DIV/0!	0.60404	5.19134	8.33024	2.60471	1.19396	1.66943	0.43106	23.1205	34.5109	23.7308	12.7472	3.13788	0.886945	4.21809	6.53079	2.31355	42.3922	125.181	87.2312	33.357	12.2028	1.66109	4.41119	3.55013	8.15078	39.8084	92.6434	105.572	72.1383	47.7211	0	0.491177	1.67773	0	7.09696	10.566	21.3178	65.7705	243.035	#DIV/0!	#DIV/0!
N	M	43	3.68596	#DIV/0!	92.9315	2.73133	2.2253	31.645	23.1648	38.2245	2.99083	8.23707	2.00384	0.0910037	0	0.0580798	0	1.21146	1.9717	3.4297	6.09853	2.54288	5.58728	0.000139252	1.6034	1.11323	1.22917	2.9561	1.76031	#DIV/0!	2.54473	10.2994	13.7728	0	0	0	183.679	0	0	0	0	0	43.7405	235.547	159.255	277.548	44.3676	#DIV/0!	0	51.1491	140.84	88.4717	126.257	4.15877	15.3517	42.5617	#DIV/0!	1.06728	4.7174	8.65771	10.0868	9.47847	9.9892	7.2	26.8686	16.0913	16.3461	26.7672	10.587	#DIV/0!	#DIV/0!	#DIV/0!	6.67469	8.60709	18.4994	40.9191	7.06138	17.7816	4.36834	18.6064	#DIV/0!	5.05457	#DIV/0!	9.06221	6.12794	4.69228	17.4811	21.527	3.27244	6.56736	7.89758	2.71038	45.5604	42.2263	0	1.39573	18.0973	10.9352	155.732	24.866	4.95855	35.0378	16.4498	#DIV/0!	37.936	10.265	7.0985	30.3461	20.7149	12.0582	11.9726	26.4965	81.9719	5.10396	43.6132	0.704087	18.2635	383.214	77.2942	0.785146	8.90182	0	538.966	1444.25	70.9083	0	0	339.38	77.263	#DIV/0!	#DIV/0!	89.431	32.881	1.86373	0.763077	16.2969	7.61128	0.448374	13.9208	15.9508	3.75316	0.35203	29.9918	#DIV/0!	44.9163	40.785	37.7563	9.14196	8.44226	5.60659	1.62752	207.033	122.772	46.0186	20.8555	5.70241	6.57523	13.8299	12.343	4.60659	139.648	232.581	112.816	37.7657	15.093	5.27828	8.97176	6.05084	35.2757	94.5561	112.324	86.6543	50.3941	33.0082	0	1.58047	3.52175	0	9.45563	19.4882	34.4351	93.1623	260.692	#DIV/0!	#DIV/0!
N	M	44	2.62378	#DIV/0!	73.1192	2.44826	1.60366	24.0797	16.6902	21.0141	1.96898	7.03272	2.24374	0.0910037	0	0.0580798	0	0.794891	1.53947	1.39933	2.19436	1.60666	5.27325	0.0601845	1.56582	0.804641	0.862364	2.16403	1.32	#DIV/0!	3.09818	9.2225	15.7769	0	0	0	175.688	0	0	0	0	0	32.7707	164.275	120.093	285.976	32.1565	#DIV/0!	0	41.6972	152.371	84.1628	174.198	4.01196	14.5387	59.1958	#DIV/0!	1.06728	1.0248	5.88066	5.86389	4.79324	2.43588	3.57485	27.2483	15.6998	13.3374	26.4605	10.0596	#DIV/0!	#DIV/0!	#DIV/0!	2.59758	5.09236	8.11447	4.52856	5.07581	16.4695	3.12816	26.6069	#DIV/0!	1.57434	#DIV/0!	1.50764	3.68832	3.56145	16.026	15.5801	4.18705	6.56736	6.49732	2.71038	36.5585	35.0929	0	1.39573	8.98719	5.31284	87.411	15.9425	2.45539	21.431	9.39555	#DIV/0!	14.5757	5.30073	4.57684	19.956	12.0836	8.30156	6.41956	20.5477	51.2106	3.10374	41.0711	1.01276	14.1907	318.797	75.8687	0.628784	7.0918	0	395.332	1077.88	45.3844	0	0	369.89	56.4179	#DIV/0!	#DIV/0!	109.646	16.6332	2.68451	1.80587	14.0227	7.41293	0.650621	16.0271	16.8452	4.46402	6.41087	51.1318	#DIV/0!	6.59784	37.1443	39.7253	7.80711	8.78451	6.85947	1.67189	110.938	138.12	61.7172	24.4918	6.03828	6.12247	20.8999	17.5011	4.52573	169.208	292.317	135.414	46.3066	19.9576	7.3454	12.8411	7.86468	21.6815	71.7576	91.4496	84.491	55.0996	41.4945	0	1.69811	5.91118	0	10.4832	29.6594	52.0947	162.377	438.84	#DIV/0!	#DIV/0!
N	M	45	4.69071	#DIV/0!	112.594	3.33764	3.13447	36.4754	25.591	34.3327	3.16562	11.7706	3.73318	0.0910037	0	0.0580798	0	1.22688	2.27873	1.76236	2.7274	2.09084	6.77345	0.127901	1.77426	1.40715	1.69945	3.49817	1.90385	#DIV/0!	5.74392	13.7022	19.6495	0	0	0	238.676	0	0	0	0	0	51.4242	221.272	187.031	445.588	125.776	#DIV/0!	0	52.1321	203.214	171.715	307.263	4.48715	21.6237	82.2341	#DIV/0!	1.06728	3.83667	6.24721	6.50595	5.88464	2.43588	3.98865	22.7158	17.1841	13.3162	28.8295	11.8457	#DIV/0!	#DIV/0!	#DIV/0!	2.90813	6.56319	10.0692	4.52856	5.53016	20.652	5.29929	32.4027	#DIV/0!	5.73875	#DIV/0!	5.96727	4.58764	4.26212	15.5505	18.4572	6.0307	6.56736	9.02359	2.71038	51.392	55.6398	0	5.26273	21.1586	10.3776	129.407	23.4408	3.74032	23.6381	11.3451	#DIV/0!	27.8608	7.10297	7.4247	24.6103	17.3099	11.336	10.1106	25.1956	58.7787	4.83461	102.387	5.75805	31.4925	533.003	102.081	1.45535	11.7987	0	576.675	1722.78	107.935	0	0	583.243	268.074	#DIV/0!	#DIV/0!	204.458	38.971	6.29427	8.76374	20.4045	12.6011	1.89669	24.6053	28.2781	8.73676	13.1115	118.399	#DIV/0!	22.4745	111.844	135.977	35.2054	24.4816	19.7555	6.30099	215.083	269.055	141.896	78.7321	28.6491	16.0976	40.8337	38.2399	12.6355	232.781	425.094	250.386	118.953	69.1468	13.6324	23.0391	15.556	41.8114	112.617	154.707	162.049	134.557	126.422	0	3.31437	10.6388	0	17.1418	48.5057	104.513	311.596	962.576	#DIV/0!	#DIV/0!
N	M	47	0.767009	#DIV/0!	59.6226	1.54368	1.58118	18.9726	16.5468	27.0787	1.89092	7.494	2.38715	0.0910037	0	0.0580798	0	0.668428	1.07762	1.1609	1.81362	1.29889	1.63997	0.203836	1.65945	0.81146	1.12952	2.42936	1.24387	#DIV/0!	0.709576	8.81715	8.32301	0	0	0	153.885	0	0	0	0	0	34.587	159.037	114.052	283.331	49.1429	#DIV/0!	0	28.2278	128.897	95.1927	189.648	4.60113	13.0547	43.8506	#DIV/0!	1.06728	4.66927	6.78196	8.90323	8.48578	8.62622	5.19904	26.2702	18.2248	13.0951	26.3223	12.6717	#DIV/0!	#DIV/0!	#DIV/0!	0.783515	1.4673	4.74658	4.52856	2.81608	7.68715	2.30947	16.8893	#DIV/0!	1.57434	#DIV/0!	7.38975	5.80113	4.84104	21.0655	20.8582	2.6513	6.56736	5.41133	2.71038	27.3143	33.5169	0	1.39573	16.3966	10.5487	133.206	21.8008	4.36591	25.5081	12.8928	#DIV/0!	22.5888	7.44636	7.65102	22.4909	18.3088	10.9726	11.4265	22.6308	61.1451	4.41868	43.6823	1.01535	18.6732	390.18	77.9396	0.913029	9.71828	0	496.919	1430.75	53.8607	0	0	458.633	136.284	#DIV/0!	#DIV/0!	161.274	0.0303803	0.0537872	0.763077	2.17149	1.17584	0.0381962	3.02567	3.61118	0.123367	0.35203	7.30912	#DIV/0!	1.82809	6.29643	7.33195	1.52558	2.07033	1.54108	0.188409	24.5446	25.2171	11.4247	4.87224	1.23138	1.58095	4.64693	4.50136	1.19246	37.7586	70.3271	26.8134	11.3164	4.5008	1.91172	2.88233	1.87076	4.79262	15.1086	21.3447	21.4342	16.6508	12.7414	0	0.100627	0.242906	0	1.58873	8.08537	18.1947	60.1491	171.886	#DIV/0!	#DIV/0!
N	M	48	3.49945	#DIV/0!	69.5557	1.96085	1.61049	24.2368	14.8032	28.7471	2.30987	8.89885	1.96978	0.0910037	0	0.0580798	0	0.938878	1.45525	1.51194	2.47646	1.85695	1.63997	0.000139252	1.44563	0.675106	0.805538	1.8119	0.979358	#DIV/0!	2.70187	7.55831	12.9433	0	0	0	142.952	0	0	0	0	0	28.8912	188.635	128.821	352.704	50.748	#DIV/0!	0	45.5337	191.597	98.5388	163.588	5.024	17.3112	55.693	#DIV/0!	1.06728	1.0248	5.40294	7.7524	7.64703	2.43588	4.74756	27.0545	15.4205	12.6804	25.7398	10.5207	#DIV/0!	#DIV/0!	#DIV/0!	3.98675	1.4673	10.5172	4.52856	8.36834	24.2104	5.50179	39.5111	#DIV/0!	1.57434	#DIV/0!	1.50764	3.98798	3.36558	14.7332	17.8161	2.93332	6.56736	6.14641	2.71038	42.6527	42.1106	0	1.39573	12.5921	6.2024	99.4465	18.2636	2.91581	19.4642	10.1066	#DIV/0!	14.4329	5.9958	4.80714	19.4707	13.0916	8.38928	8.08992	18.6194	45.0918	0.778297	41.2594	1.73353	15.4169	287.287	62.8279	0.771835	6.73139	0	280.788	1094.99	65.3151	0	0	384.934	90.947	#DIV/0!	#DIV/0!	104.104	5.58574	1.14211	2.02387	6.02156	4.39038	0.346837	6.15124	9.06655	2.63437	0.35203	29.104	#DIV/0!	5.0764	22.7913	30.9497	8.69206	4.23594	3.933	1.39875	59.6238	70.9129	40.6916	22.3451	6.17565	3.03252	9.3596	10.3515	3.31508	71.5488	163.037	92.6338	40.1323	17.575	3.3657	6.60141	5.13665	10.831	32.5037	56.6436	63.8367	48.3936	36.3961	0	0.812094	2.08466	0	6.27007	16.9356	30.7587	99.3814	331.75	#DIV/0!	#DIV/0!
N	M	50	2.93178	#DIV/0!	93.2959	3.41521	2.48526	28.2764	25.0215	29.2564	2.24083	8.62232	2.57489	0.0910037	0	0.0580798	0	1.12932	1.98346	2.35917	3.1187	1.92262	5.59051	0.0593553	1.77947	1.64041	2.06786	3.98864	2.32181	#DIV/0!	2.5375	11.5892	11.4367	0	0	0	183.546	0	0	0	0	0	39.6165	234.673	215.163	367.96	34.4208	#DIV/0!	0	46.2038	193.099	138.719	245.925	4.78557	15.931	67.4379	#DIV/0!	1.06728	1.0248	7.38892	6.44219	6.32848	9.60326	5.99598	23.1644	13.3045	16.8751	30.8636	12.2263	#DIV/0!	#DIV/0!	#DIV/0!	5.51237	7.73957	17.9921	44.935	8.24352	27.713	8.87407	43.5882	#DIV/0!	7.39967	#DIV/0!	8.75697	7.10821	6.09395	22.0323	24.0875	3.8421	6.56736	8.68237	2.71038	35.8067	57.797	0	1.39573	16.583	10.0803	170.475	29.5814	5.40612	38.9106	23.6393	#DIV/0!	43.6617	13.1913	9.17496	38.8805	25.6062	16.4276	13.959	31.836	86.742	5.14919	59.3991	1.67283	25.5793	547.964	90.6386	2.64048	10.8241	0	617.274	2068.31	58.2247	0	0	633.623	82.2941	#DIV/0!	#DIV/0!	222.883	13.1136	3.37949	4.05377	19.6	12.665	1.49074	35.2403	43.7509	11.7387	7.13398	105.702	#DIV/0!	10.4255	47.7647	65.3483	16.9088	14.4128	12.6876	3.93626	141.666	169.166	103.501	50.0313	11.271	10.4091	31.0234	36.9406	10.1379	234.713	508.498	282.097	87.6277	29.6546	13.0871	25.1002	16.3107	110.475	239.33	264.964	194.535	106.986	62.3263	0	4.38719	12.6708	0	25.0997	50.7197	85.4532	252.524	719.831	#DIV/0!	#DIV/0!
N	M	111	2.81369	#DIV/0!	113.093	3.08707	1.7494	48.2871	30.7279	36.5058	2.46734	12.3263	3.3555	0.0910037	0	0.0580798	0	0.731678	1.9353	2.91223	2.22691	1.54062	4.25822	0.110628	0.298228	1.38439	1.49327	3.74303	1.61444	#DIV/0!	0.709576	8.82052	10.0392	0	0	0	217.687	0	0	0	0	0	54.4783	334.488	177.699	423.788	40.9751	#DIV/0!	0	57.143	287.81	133.296	213.89	7.05057	26.7487	84.9024	#DIV/0!	1.06728	3.37793	6.94718	6.98692	7.01589	7.49794	5.2532	28.6685	23.6386	15.0417	36.8778	14.1744	#DIV/0!	#DIV/0!	#DIV/0!	3.72038	9.01978	16.5006	29.0483	6.98016	25.0086	5.22204	30.07	#DIV/0!	4.78405	#DIV/0!	9.03654	7.39982	4.76673	30.5193	26.8048	5.28691	6.56736	15.1792	12.0586	53.0048	79.975	0	1.39573	16.2919	8.69039	146.234	24.6808	3.86309	37.334	15.504	#DIV/0!	38.6843	8.7641	7.76093	33.4395	19.3459	12.9691	9.76648	32.276	72.3745	4.43844	57.6064	0.266521	17.2503	655.933	100.212	0.456391	10.6409	0	802.255	2299.9	85.0243	0	0	906.194	129.197	#DIV/0!	#DIV/0!	245.103	7.26347	1.45556	0.763077	18.6114	8.38002	0.497677	33.4014	26.5978	5.98634	0.35203	221.191	#DIV/0!	3.32522	20.0108	24.75	5.74939	3.17952	2.84573	0.428828	103.542	98.7646	44.0909	19.1509	4.48941	3.18421	12.8203	11.5585	3.00808	270.041	385.926	150.06	45.5995	13.7324	7.75342	14.2593	7.14588	66.1064	314.979	273.392	161.748	72.362	36.0985	0	1.90638	2.20071	0	11.8098	30.0021	66.221	167.787	378.295	#DIV/0!	#DIV/0!
N	M	112	2.77004	#DIV/0!	130.901	2.5616	2.17805	50.1197	31.6495	66.4748	2.87636	13.3422	3.95231	0.469685	0	0.215739	0	1.43158	2.5655	3.44037	5.70859	3.04306	7.76635	0.213209	0.298228	1.37739	1.38118	4.01164	2.08084	#DIV/0!	3.26289	14.0523	12.7527	0	0	0	227.295	0	0	0	0	0	54.5517	377.089	186.273	447.403	52.2077	#DIV/0!	0	41.7223	195.76	117.047	239.531	5.22501	16.2406	65.929	#DIV/0!	4.11893	5.85529	8.85578	19.611	13.7496	16.7695	11.3733	44.1053	24.8083	18.645	39.8932	17.3912	#DIV/0!	#DIV/0!	#DIV/0!	5.32631	8.13295	18.8819	29.0822	8.51725	24.2752	6.72684	37.9347	#DIV/0!	5.79685	#DIV/0!	12.2574	9.41789	7.21322	29.5534	32.7451	5.04898	6.56736	11.7514	2.71038	50.1087	56.8744	0	1.39573	16.7449	9.69852	177.201	24.0713	4.3256	33.4085	15.0722	#DIV/0!	29.4975	7.90569	5.79979	31.9246	18.9523	11.5284	10.3585	28.2021	84.7464	3.72187	55.6582	0.975899	20.7447	566.883	104.555	1.34619	11.6906	0	620.567	2062.56	71.3197	0	0	531.501	158.564	#DIV/0!	#DIV/0!	177.639	27.6743	2.83011	0.763077	13.4797	6.3329	0.266553	10.7753	12.2854	3.293	0.35203	32.4607	#DIV/0!	13.275	32.4353	31.7875	6.12488	7.03693	4.5385	1.2323	118.199	90.533	37.8178	15.4564	3.95318	5.93683	11.6836	10.6775	2.99464	114.663	205.316	88.9453	27.7493	9.75703	4.6748	7.48579	4.37783	24.4295	59.4855	70.3542	56.831	31.977	16.823	0	0.577872	1.05959	0	5.26095	16.1037	28.2493	80.3364	185.378	#DIV/0!	#DIV/0!
N	M	113	3.22504	#DIV/0!	99.8428	2.19558	2.05983	37.231	20.1536	33.3507	3.04107	8.50465	1.81665	0.334276	0	0.163395	0	0.953825	1.92435	1.79358	2.57797	1.49679	1.63997	0.143259	0.298228	1.24555	1.33796	3.57517	1.76776	#DIV/0!	2.80244	10.8632	9.4512	0	0	0	162.401	0	0	0	0	0	38.9149	254.091	194.019	346.732	41.6884	#DIV/0!	0	67.254	184.74	104.742	146.192	5.94563	16.0367	46.2022	#DIV/0!	4.42965	4.18297	7.87157	12.6562	11.0993	10.6539	8.68953	37.1845	22.8808	20.3559	36.5209	14.1405	#DIV/0!	#DIV/0!	#DIV/0!	2.94276	4.40262	10.4995	15.0171	5.5568	16.3023	4.18682	21.1427	#DIV/0!	1.57434	#DIV/0!	13.4671	8.70487	7.83287	28.3711	30.519	4.16667	6.56736	13.0595	2.71038	44.4132	49.361	0	1.39573	14.1678	9.76157	149.046	23.4271	4.2441	31.4297	15.321	#DIV/0!	30.121	9.69587	7.41676	30.7706	22.0316	11.8061	12.0981	27.845	75.6738	4.38187	49.8855	0.809541	17.4868	476.048	78.3728	0.907399	9.21393	0	541.023	1892.07	86.1209	0	0	544.841	93.2289	#DIV/0!	#DIV/0!	129.557	19.3684	1.85748	2.30271	10.7956	6.36907	0.52287	8.38752	11.2898	3.63968	0.35203	40.062	#DIV/0!	12.0386	24.431	28.0288	6.61067	4.39893	3.30309	1.12601	78.6886	69.3645	33.4766	17.8402	4.89515	3.65532	7.6427	8.09165	2.7399	75.9982	162.968	87.8007	34.5179	14.0548	3.1744	5.89981	4.43036	15.7361	41.802	62.9833	63.2795	44.6042	27.0072	0	0.416205	1.47989	0	6.16165	17.5707	30.0694	90.7376	262.047	#DIV/0!	#DIV/0!
N	M	114	3.38561	#DIV/0!	79.1789	1.7271	1.36304	29.6452	18.4263	37.273	2.40223	9.94842	2.64375	0.0910037	0	0.0580798	0	0.862944	1.5694	1.96675	3.24679	1.97715	4.93241	0.277027	0.298228	0.984136	0.992218	3.18298	1.50901	#DIV/0!	5.00195	10.5533	13.6176	0	0	0	163.626	0	0	0	0	0	38.5872	269.507	160.342	397.095	61.6254	#DIV/0!	0	45.263	209.339	107.07	178.932	5.24653	14.1482	58.3824	#DIV/0!	1.06728	2.91821	7.46626	7.66947	6.9431	9.54277	5.01391	26.9994	13.8697	14.8097	31.4916	9.62973	#DIV/0!	#DIV/0!	#DIV/0!	3.16026	4.55322	11.343	4.52856	5.8392	17.0481	3.63136	22.3208	#DIV/0!	4.37577	#DIV/0!	7.70283	5.07542	3.76537	16.3396	19.0554	5.84748	29.7941	14.0097	2.71038	66.7235	64.4967	0	5.60812	15.9424	8.23094	150.289	22.8965	2.8999	23.5857	9.90587	#DIV/0!	34.9057	8.30634	6.99047	32.4924	21.7433	11.2634	10.5903	33.2536	82.7967	3.57564	39.8137	1.4039	13.1999	437.541	54.7699	0.353081	7.46418	0	497.609	1671.16	84.2111	0	0	573.833	96.3347	#DIV/0!	#DIV/0!	137.454	4.59276	1.6535	2.62223	8.1178	5.30697	0.739047	10.127	12.9067	4.78522	0.35203	70.6188	#DIV/0!	6.63839	39.8092	54.0871	15.8917	7.36213	5.88671	2.08302	83.4567	92.4309	56.0173	34.786	12.1535	3.89558	11.5193	13.1881	4.46728	99.0187	220.544	134.07	65.2763	30.9197	3.75545	7.06403	5.42849	17.3451	59.9711	88.4449	98.9461	73.6332	53.4318	0	0.468532	1.65446	0	8.34199	22.3193	40.7292	127.24	383.891	#DIV/0!	#DIV/0!
N	M	116	3.39941	#DIV/0!	134.693	4.15401	1.03439	41.3066	27.7523	29.0091	4.48793	14.0641	3.43383	0.0910037	0	0.0580798	0	1.10183	2.11578	1.96788	2.33658	2.02296	5.71809	0.00723019	0.298228	0.939467	0.73811	2.96351	1.7476	#DIV/0!	3.95725	14.537	27.1343	0	0	0	257.998	0	0	0	0	0	50.3075	208.079	187.12	500.412	90.6912	#DIV/0!	0	80.4438	254.526	161.33	221.612	9.00699	30.9263	75.6329	#DIV/0!	1.06728	3.60856	7.06099	5.35534	6.91788	2.43588	3.89627	27.7636	18.0181	11.8625	29.922	12.4159	#DIV/0!	#DIV/0!	#DIV/0!	3.36905	7.30774	9.07043	4.52856	7.05931	19.6806	4.95745	28.9633	#DIV/0!	5.18857	#DIV/0!	1.50764	4.07289	3.39939	17.7304	24.4708	6.62988	29.9125	12.5841	2.71038	53.4665	60.4729	0	1.39573	18.4165	6.09348	140.627	23.394	3.11566	37.2202	14.5781	#DIV/0!	43.3759	8.6699	6.08598	31.7478	22.8845	10.7858	9.597	34.1121	100.598	3.75976	53.3763	0.934506	4.99879	575.946	172.041	2.47736	9.81232	0	723.576	1702.22	114.83	0	0	687.005	205.734	#DIV/0!	#DIV/0!	151.793	41.5081	3.51154	0.763077	16.8948	7.74613	0.537083	12.0684	10.9816	3.31226	4.3711	48.6463	#DIV/0!	17.9051	40.3502	33.1739	4.96729	2.96843	2.31906	0.556452	146.124	127.648	44.672	17.6861	4.35789	2.49383	7.09973	5.493	1.83951	124.553	189.065	83.2959	33.8565	13.0333	2.12116	3.77713	2.5682	19.7498	48.768	59.1705	62.2186	43.4174	27.4409	0	0.0495569	0.242906	0	5.7241	18.7232	35.6793	95.7071	251.449	#DIV/0!	#DIV/0!
N	M	117	2.08543	#DIV/0!	78.191	2.00541	1.35187	23.8385	16.8689	23.6823	1.73436	7.4826	2.95111	0.0910037	0	0.0580798	0	0.728693	1.33758	1.01402	1.76209	1.33351	5.74684	0.000139252	0.298228	0.572478	0.615349	1.88322	0.894041	#DIV/0!	1.83135	7.88127	9.89158	0	0	0	160.153	0	0	0	0	0	28.0276	164.324	111.088	265.26	69.5405	#DIV/0!	0	32.8342	137.393	112.49	197.949	3.56205	15.3476	58.8443	#DIV/0!	2.96678	3.16467	6.63674	5.9613	5.46665	7.57898	4.16112	18.3547	11.6774	9.81953	20.7531	9.69975	#DIV/0!	#DIV/0!	#DIV/0!	0.783515	1.4673	4.85587	4.52856	2.92212	9.74468	2.84262	20.6256	#DIV/0!	1.57434	#DIV/0!	6.4911	4.79493	3.22068	12.6664	18.7981	0.927477	6.56736	5.3767	2.71038	26.4055	36.0712	0	1.39573	9.10968	5.00811	97.6405	15.5786	2.40342	21.6434	10.0055	#DIV/0!	20.2814	6.43862	4.87259	22.8186	13.9232	8.73558	7.17087	23.3803	56.3954	3.29443	34.4732	0.266521	12.3002	371.261	62.1029	0.731535	6.84332	0	473.654	1363.59	64.3204	0	0	406.288	136.885	#DIV/0!	#DIV/0!	158.614	0.0379754	0.722132	0.763077	6.04579	4.25362	0.339491	7.51742	10.4287	3.20369	0.35203	33.5996	#DIV/0!	1.07339	8.21701	10.4842	2.71414	1.25467	1.21958	0.298465	31.6132	36.3269	21.0565	10.0363	2.7682	1.12657	4.18386	5.12327	1.54037	57.3511	126.594	64.7582	25.8351	10.1868	1.68557	3.72724	2.79836	6.99327	29.9285	47.3219	45.7789	35.0489	26.0597	0	0.0495569	0.242906	0	2.56105	11.0517	24.3175	91.0646	276.303	#DIV/0!	#DIV/0!
N	M	118	3.43241	#DIV/0!	90.4851	3.37121	1.16917	24.8926	20.5734	39.9726	2.92012	6.92395	2.59605	0.0910037	0	0.0580798	0	1.3014	1.75389	2.91646	5.77795	1.76309	5.20429	0.0852842	0.298228	0.789036	0.910839	2.96205	1.39891	#DIV/0!	5.55144	10.2295	35.5123	0	0	0	226.587	0	0	0	0	0	45.2604	234.614	167.423	299.067	49.373	#DIV/0!	0	52.8965	127.738	99.0304	196.512	4.56187	19.8487	67.2075	#DIV/0!	3.74982	3.5771	6.39495	7.58523	7.112	2.43588	5.41643	19.9451	10.4328	11.0121	21.3514	8.78001	#DIV/0!	#DIV/0!	#DIV/0!	5.14867	8.41987	17.2654	37.7284	6.23448	12.3062	2.64631	17.7517	#DIV/0!	1.57434	#DIV/0!	6.06264	4.53669	3.92065	9.83085	14.3717	7.83928	51.1928	14.706	15.3001	73.4707	55.448	0	7.74353	12.525	5.63744	123.97	19.8074	2.34571	23.5053	10.4028	#DIV/0!	24.8334	7.56406	5.75972	27.4223	16.8718	11.1084	8.72094	30.0302	73.9368	2.87407	63.4628	5.18687	13.5195	437.97	148.983	1.47134	9.86549	0	537.775	1618.42	84.0548	0	0	350.369	98.1152	#DIV/0!	#DIV/0!	146.81	17.9464	3.65105	4.30289	9.75135	7.33028	0.895902	10.8536	12.3403	3.85162	0.35203	39.651	#DIV/0!	18.2845	79.3038	97.6825	21.5664	9.44237	7.26102	2.4283	152.648	173.204	83.6381	40.223	13.4524	6.27434	13.6563	12.2892	3.85564	119.065	209.515	112.037	54.3325	27.3739	4.38731	6.51673	4.35924	26.2235	67.697	89.2076	87.7392	62.8564	48.7526	0	1.18259	1.78317	0	9.42714	16.2225	28.0889	102.583	295.61	#DIV/0!	#DIV/0!
N	M	119	3.80897	#DIV/0!	81.5383	2.50783	1.77895	27.3537	13.7316	14.3771	1.72448	6.54444	3.33072	0.0910037	0	0.0580798	0	0.921835	1.48088	0.950163	1.36909	0.993312	7.04661	0.000139252	0.298228	0.892448	1.08539	2.22029	1.64116	#DIV/0!	5.36471	12.5624	17.7395	0	0	0	171.131	0	0	0	0	0	46.5071	133.863	113.535	279.211	198.274	#DIV/0!	0	57.9053	165.331	202.121	296.842	5.03373	26.9816	122.004	#DIV/0!	1.06728	3.01964	4.76144	4.04842	4.13393	2.43588	2.5608	17.322	14.3384	9.67657	21.0476	12.4117	#DIV/0!	#DIV/0!	#DIV/0!	1.97646	5.18197	5.44722	4.52856	3.81771	12.1664	5.17364	41.717	#DIV/0!	1.57434	#DIV/0!	1.50764	2.2503	2.42425	8.51143	16.3146	4.97545	26.4675	8.06706	2.71038	58.8637	49.205	0	6.9546	13.5221	7.70023	106.745	17.3347	3.34397	23.4614	10.901	#DIV/0!	21.9297	7.17723	5.91275	20.7438	16.7944	8.00907	9.23702	18.6329	58.7998	3.63544	65.6206	3.79834	20.1159	417.685	84.6174	4.54205	9.29319	0	445.334	1075.62	67.4223	0	0	396.968	410.487	#DIV/0!	#DIV/0!	211.29	27.0577	3.6933	4.09545	12.3199	7.56722	1.11452	9.14851	11.2508	4.94198	0.35203	118.29	#DIV/0!	17.9093	65.0264	70.7666	16.0422	13.1292	10.1343	3.28678	147.5	146.212	70.2592	41.2729	20.3863	8.15805	17.724	16.8054	6.25698	107.535	211.777	125.907	82.9625	70.8567	4.9159	8.59161	6.9573	16.8822	34.8242	56.6805	94.0101	135.272	151.122	0	0.415376	2.47844	0	6.95989	22.5765	64.9697	325.53	1185.03	#DIV/0!	#DIV/0!
N	M	120	2.4282	#DIV/0!	114.461	2.7317	2.34674	44.495	28.5111	38.4738	3.17936	7.03793	3.10159	0.410801	0	0.205757	0	1.11382	2.07547	2.38201	3.86264	1.69101	4.88999	0.000139252	1.08597	1.12449	1.3042	2.98127	1.81727	#DIV/0!	3.55817	12.0581	16.5832	0	0	0	227.369	0	0	0	0	0	56.0701	295.317	179.706	253.55	18.3625	#DIV/0!	0	56.8941	139.61	78.7698	162.349	5.71203	18.6283	53.7719	#DIV/0!	5.09743	5.41889	10.6596	9.67566	7.95223	14.2188	7.67437	30.0723	14.6577	18.6435	30.2642	10.8839	#DIV/0!	#DIV/0!	#DIV/0!	5.09536	5.37266	16.5406	30.1547	6.4111	17.5689	4.51628	21.4274	#DIV/0!	5.53439	#DIV/0!	10.7252	7.78058	6.72931	16.6875	18.3383	6.47943	35.8464	15.8156	14.9677	56.0795	60.9274	0	8.29134	20.4934	11.2398	172.036	26.9827	5.61302	44.887	17.6746	#DIV/0!	48.103	11.9905	8.31899	34.7063	23.2477	15.1638	13.2138	31.7399	96.2785	6.3973	56.4504	2.14788	22.4763	503.61	115.835	0.670739	11.5682	0	688.089	1937.64	64.9299	0	0	345.511	39.9873	#DIV/0!	#DIV/0!	123.436	38.7557	4.57416	4.59607	17.4592	8.22678	0.635738	14.4153	14.239	2.78182	0.35203	16.9421	#DIV/0!	16.7461	44.0444	52.0417	11.3994	11.3331	7.71414	1.94987	106.54	113.35	48.5623	19.5925	4.81394	6.94767	18.2891	14.0171	3.78272	132.639	202.152	75.7713	25.1497	9.20292	6.37083	9.34017	4.8837	22.8679	63.2632	62.9241	44.5617	21.9016	9.27344	0	1.13796	1.62219	0	5.63615	11.4162	18.8753	41.7002	62.2513	#DIV/0!	#DIV/0!
N	M	162	4.03483	#DIV/0!	99.6035	2.49648	1.76822	34.805	19.793	38.1335	3.25636	9.33449	2.99516	0.0910037	0	0.0580798	0	0.890742	1.83583	1.66963	2.95938	1.59842	5.25478	0.170831	0.298228	1.33015	1.50166	3.58212	1.73098	#DIV/0!	4.29712	11.4481	13.5003	0	0	0	181.585	0	0	0	0	0	40.2183	257.667	181.875	352.511	53.8757	#DIV/0!	0	73.1087	190.798	125.998	217.118	6.00092	25.4123	86.051	#DIV/0!	1.06728	4.2503	6.40309	8.56399	7.37481	2.43588	5.33866	32.7861	18.0864	15.43	30.258	12.7563	#DIV/0!	#DIV/0!	#DIV/0!	3.78402	3.96523	11.3516	17.3763	7.01528	19.602	4.18098	35.8	#DIV/0!	1.57434	#DIV/0!	8.57141	5.08493	4.37874	16.5007	21.9167	4.64056	33.1144	9.48526	15.2958	73.3793	56.0879	0	1.39573	13.6666	7.73601	125.964	21.4486	2.99788	23.0592	11.3392	#DIV/0!	23.5908	8.35203	6.48619	25.9696	18.1214	10.9779	10.8413	23.4006	65.3551	4.16185	63.218	1.40742	20.0209	414.541	70.3981	0.60784	8.1124	0	449.212	1567.45	77.7221	0	0	460.699	104.906	#DIV/0!	#DIV/0!	175.879	18.3911	2.77089	5.79389	11.8416	8.10596	0.906413	12.2331	24.2815	8.82686	5.33686	85.6292	#DIV/0!	9.11271	45.8241	64.8122	23.0093	7.42127	6.83185	2.12482	101.463	125.274	80.1689	48.894	15.7812	4.99962	13.362	16.4912	6.37503	116.791	324.665	228.821	89.6718	40.2974	4.28678	9.95196	8.04307	21.3148	72.3187	142.396	162.966	124.7	98.3982	0	0.698721	2.23043	0	12.2982	29.3867	61.1722	207.802	809.725	#DIV/0!	#DIV/0!
N	M	163	2.7199	#DIV/0!	83.6718	2.73948	1.68881	26.6095	20.5455	36.9344	2.71715	8.82417	0.577281	0.0910037	0	0.0580798	0	1.016	1.68937	2.1818	3.88911	2.20995	1.63997	0.115329	0.298228	0.815108	1.02576	2.69288	1.56574	#DIV/0!	3.37157	12.4592	13.628	0	0	0	169.584	0	0	0	0	0	34.8116	222.959	166.674	336.974	26.1249	#DIV/0!	0	56.1621	182.534	99.0467	136.394	5.76754	17.7666	43.3468	#DIV/0!	6.33163	6.24376	10.4014	9.56731	10.7128	12.8361	6.747	31.8396	18.5624	21.6592	31.8299	9.95903	#DIV/0!	#DIV/0!	#DIV/0!	5.94529	6.48383	15.1221	29.674	8.9004	27.3066	6.02166	26.7474	#DIV/0!	1.57434	#DIV/0!	9.80308	5.91436	5.31996	20.4299	19.3321	4.87543	31.7951	9.86634	14.036	57.4923	52.0169	0	1.39573	13.8657	7.46639	148.138	19.2577	3.04182	22.1347	9.25758	#DIV/0!	16.5393	5.89172	4.49239	22.4521	14.2205	9.89772	8.40497	23.5716	68.2321	2.73395	44.5167	1.25739	17.5215	406.376	78.2837	0.516405	8.12925	0	490.702	1441.31	54.0343	0	0	458.416	54.1887	#DIV/0!	#DIV/0!	101.046	4.07638	2.19343	2.71884	9.11701	5.64979	0.385391	11.074	16.148	4.27012	0.35203	28.3418	#DIV/0!	15.7468	33.8053	41.1025	10.4147	8.64871	6.29633	1.86585	89.8159	102.082	56.3996	26.2915	6.7179	5.86361	14.493	15.239	4.63059	110.301	240.941	125.26	42.9974	15.924	5.17272	9.41617	6.71759	24.0813	69.3134	118.431	106.316	56.8748	31.0162	0	1.17675	3.83006	0	10.8468	25.9049	43.9978	109.295	281.497	#DIV/0!	#DIV/0!
N	M	164	0.767009	#DIV/0!	86.6266	1.75145	1.3588	25.6437	20.1826	33.081	1.55786	11.6773	4.00055	0.214374	0	0.0580798	0	0.821089	1.41215	1.13807	2.03915	1.88262	5.96197	0.102678	0.298228	0.607089	0.711148	1.88254	1.40277	#DIV/0!	0.709576	8.16804	5.29764	0	0	0	138.914	0	0	0	0	0	26.1749	149.167	85.4472	308.181	23.6133	#DIV/0!	0	18.5007	140.536	77.2754	195.048	3.32634	11.5876	51.4196	#DIV/0!	1.06728	3.42127	5.70474	8.55631	5.56558	7.53174	3.91463	25.8377	13.205	10.9236	24.7275	8.88048	#DIV/0!	#DIV/0!	#DIV/0!	0.783515	1.4673	4.61715	4.52856	3.41777	10.1096	1.80145	17.112	#DIV/0!	1.57434	#DIV/0!	4.01172	3.11085	3.05815	12.9905	15.1209	1.73253	6.56736	5.60419	2.71038	25.8863	40.1191	0	3.41501	9.87468	5.58436	139.522	24.0619	3.0142	32.6813	17.4609	#DIV/0!	12.7013	8.15279	3.48027	19.0168	15.1056	7.31733	8.08301	16.3246	69.7893	2.52577	17.729	0.266521	9.26785	394.916	55.597	0.113715	6.8074	0	487.913	1292.84	35.86	0	0	549.994	62.1234	#DIV/0!	#DIV/0!	204.425	0.0303803	0.279019	0.763077	4.92247	2.74083	0.108959	6.09858	7.63824	1.95325	0.35203	23.2277	#DIV/0!	0.89439	3.33194	3.70343	0.91076	0.825928	0.652598	0.0292146	27.4006	27.8449	11.8361	4.97823	0.504828	0.894917	3.5725	3.62219	0.965876	53.7794	104.233	45.0412	15.2431	4.28469	1.69036	3.17564	1.8628	8.15908	29.6078	41.7459	38.6618	22.6837	14.1994	0	0.0495569	0.242906	0	3.81143	11.8531	21.2707	61.8157	170.914	#DIV/0!	#DIV/0!
N	M	165	2.729	#DIV/0!	75.2943	2.06278	1.62848	24.5789	18.5175	36.6735	2.14013	6.85633	2.27961	0.0910037	0	0.0580798	0	0.667641	1.41497	1.85178	3.77902	1.79397	5.35511	0.0190871	0.298228	0.812833	1.10336	2.51957	1.46451	#DIV/0!	2.72371	11.373	12.037	0	0	0	176.794	0	0	0	0	0	34.4719	253.372	171.889	335.613	45.1837	#DIV/0!	0	47.9436	157.486	102.821	228.294	4.03842	14.8198	65.7084	#DIV/0!	5.44427	5.47055	9.82764	14.195	13.8807	12.4789	8.74933	38.9988	23.1239	18.8489	37.3669	16.7652	#DIV/0!	#DIV/0!	#DIV/0!	2.51086	3.85392	8.76716	4.52856	3.74575	10.5393	2.41149	15.0003	#DIV/0!	4.40297	#DIV/0!	11.4547	6.09872	5.4977	20.7988	26.2241	2.80347	22.2161	10.6902	2.71038	35.0742	45.4988	0	1.39573	18.479	8.68935	154.909	22.3117	4.19925	33.4465	14.9669	#DIV/0!	42.6379	10.8919	9.44284	31.1863	23.3722	13.4751	12.4938	27.6546	82.6086	5.34723	38.7987	0.266521	17.5285	408.764	65.8476	0.751593	8.02708	0	412.138	1712.39	70.0763	0	0	451.164	79.2948	#DIV/0!	#DIV/0!	192.846	0.0303803	0.497199	0.763077	4.42032	3.02286	0.207919	4.59073	8.03702	2.52331	0.35203	17.7535	#DIV/0!	4.31877	14.4413	18.7728	5.96963	2.98653	2.42707	0.708834	35.8404	40.8175	24.9456	14.7399	4.81464	2.44715	5.89541	7.10703	2.22121	49.1149	119.216	67.2216	29.9334	12.8479	2.46967	5.25888	3.90049	8.76199	32.7629	56.362	56.9385	40.844	30.5604	0	0.0495569	1.28404	0	3.93219	15.2255	27.9189	91.3956	309.602	#DIV/0!	#DIV/0!
N	M	166	3.01226	#DIV/0!	86.7595	2.51862	1.57643	27.2371	22.5725	42.5052	2.45141	7.8606	0.577281	0.0910037	0	0.0580798	0	0.846838	1.54862	2.47401	4.43882	1.89092	1.63997	0.0331477	0.298228	1.32609	1.70267	4.70003	2.47315	#DIV/0!	4.77755	13.3821	20.0757	0	0	0	248.337	0	0	0	0	0	46.8982	306.977	219.5	412.381	52.0587	#DIV/0!	0	48.9312	165.863	113.162	144.592	4.75138	16.876	38.2445	#DIV/0!	3.94901	5.06378	9.30437	16.1805	11.5611	13.3496	10.3628	39.166	21.911	18.6023	35.9534	15.5468	#DIV/0!	#DIV/0!	#DIV/0!	4.95582	5.57684	14.9647	28.3616	6.40675	17.3546	4.13083	12.3874	#DIV/0!	1.57434	#DIV/0!	16.22	10.7254	8.05266	25.1153	31.718	4.01572	21.1285	9.61868	2.71038	51.4586	46.2995	0	1.39573	14.5892	8.38849	188.066	25.8948	3.70327	29.555	13.2352	#DIV/0!	25.7117	8.67639	5.79513	30.6909	18.7873	12.6557	10.9341	28.8723	88.9873	4.14821	46.1607	0.266521	14.3432	493.608	88.479	0.354399	9.50268	0	556.631	1987.72	87.7109	0	0	488.368	76.216	#DIV/0!	#DIV/0!	96.3449	13.8462	1.82611	0.763077	10.1725	5.67788	0.34475	11.286	12.8713	4.04241	0.35203	53.6963	#DIV/0!	14.9065	55.3391	69.141	19.4386	8.62888	6.12046	1.86899	155.951	142.97	61.3423	29.4223	8.90689	5.85822	15.8838	13.6051	4.07903	155.156	267.62	126.975	50.076	19.5703	6.04629	9.58922	6.34172	27.6193	81.3088	106.402	96.4302	60.3229	36.0376	0	0.992332	1.17513	0	11.0322	23.8619	40.6514	103.884	261.647	#DIV/0!	#DIV/0!
N	M	169	3.35451	#DIV/0!	85.8366	3.32724	2.17899	28.7352	21.6021	24.5197	2.44504	10.3929	3.26614	0.0910037	0	0.0580798	0	0.828792	1.53183	1.21909	1.67667	1.76697	6.01143	0.000139252	0.298228	0.843331	1.10837	2.58625	1.61503	#DIV/0!	2.21508	9.8602	12.4772	0	0	0	171.236	0	0	0	0	0	30.4544	189.685	175.041	411.937	44.7519	#DIV/0!	0	63.4605	257.216	146.955	287.746	6.13507	23.3606	96.1635	#DIV/0!	1.06728	3.74308	7.41785	6.68156	6.76138	2.43588	4.22676	27.5902	18.6302	16.2145	32.9607	12.3776	#DIV/0!	#DIV/0!	#DIV/0!	2.4495	1.4673	7.38024	4.52856	6.12728	20.4649	4.7295	42.0139	#DIV/0!	5.66465	#DIV/0!	1.50764	3.36462	2.87977	15.2448	14.7796	2.98567	22.1785	11.9323	12.6867	40.4649	54.0171	0	5.3246	14.1801	8.40366	135.811	21.8271	3.52855	25.4395	12.3578	#DIV/0!	26.8021	8.85144	6.69387	27.0377	19.9398	11.5652	11.7644	27.2353	74.0439	4.04047	54.3246	1.42175	20.2812	452.223	77.5414	1.03167	9.92437	0	543.784	1498.73	64.9084	0	0	679.995	102.123	#DIV/0!	#DIV/0!	243.017	0.0303803	1.67961	0.763077	9.29949	7.12365	0.932904	13.547	19.8825	6.20594	8.73621	114.479	#DIV/0!	1.6134	15.8884	28.2214	8.3457	3.60491	4.46072	1.83842	43.6298	81.8925	60.2007	32.396	8.41415	2.37581	13.4118	18.5644	5.59002	113.986	283.73	169.244	70.0186	28.7384	5.91009	13.5861	10.5255	18.5241	99.7534	172.502	158.25	97.7012	69.1325	0	1.42548	5.63225	0	15.8324	41.5951	75.309	244.619	771.443	#DIV/0!	#DIV/0!
N	M	170	3.20478	#DIV/0!	114.668	4.76895	2.04857	32.6797	27.9772	44.8995	4.10487	12.7827	5.86527	0.0910037	0	0.0580798	0	0.851124	1.68235	1.8569	2.78649	1.60567	6.58891	0.000139252	0.298228	0.424567	0.470231	1.27497	0.8096	#DIV/0!	0.709576	6.45872	14.1657	0	0	0	164.33	0	0	0	0	0	34.2933	180.445	161.762	328.352	57.2716	#DIV/0!	0	47.93	158.451	115.878	270.26	4.38951	16.3131	82.694	#DIV/0!	1.06728	3.02817	4.34074	4.97552	3.88781	2.43588	3.41621	23.2382	14.3714	11.4258	26.8783	11.4254	#DIV/0!	#DIV/0!	#DIV/0!	1.98639	3.66884	8.21683	13.893	4.12205	11.9319	2.64627	21.46	#DIV/0!	1.57434	#DIV/0!	4.26549	3.28769	3.00202	12.7533	17.4474	3.83516	28.3759	7.6958	9.55115	65.2252	36.3079	0	5.34556	6.75818	3.76144	64.8703	12.9949	1.5394	15.503	7.73307	#DIV/0!	9.86324	4.84699	3.16888	14.2934	9.94673	5.71231	5.68028	12.7462	43.8919	1.77683	36.8486	1.14694	10.9267	294.769	71.5451	0.657185	6.13081	0	336.102	817.266	53.6274	0	0	285.235	67.8986	#DIV/0!	#DIV/0!	135.507	14.0746	2.51612	4.37716	14.4724	9.95019	1.44778	20.2416	25.9915	7.49935	9.04459	135.914	#DIV/0!	3.24123	18.772	24.0301	5.48495	4.13047	3.63597	1.10666	65.2985	82.8617	43.1617	20.1413	5.42056	3.5614	12.4682	12.1141	3.4798	111.455	226.634	116.931	46.3718	17.707	5.00074	9.55199	6.46603	22.8597	76.3849	112.205	96.7993	61.2215	43.7215	0	1.04327	2.87238	0	9.09081	19.0783	39.5024	132.322	392.693	#DIV/0!	#DIV/0!
N	M	171	4.12645	#DIV/0!	89.1554	2.76171	1.8663	29.5233	21.1529	32.2265	2.46874	12.4082	4.05665	0.0910037	0	0.0580798	0	0.934941	1.55474	3.14123	3.86802	2.81145	7.53427	0.0529815	0.298228	0.681662	0.768003	2.28862	1.1268	#DIV/0!	4.0369	10.3633	16.4516	0	0	0	178.126	0	0	0	0	0	39.9695	203.112	140.934	429.585	98.4976	#DIV/0!	0	45.5063	240.995	165.297	281.268	5.84567	27.7824	103.087	#DIV/0!	1.06728	3.38811	6.02809	4.85808	5.3925	2.43588	3.21601	26.7473	22.6009	13.7867	31.4898	15.134	#DIV/0!	#DIV/0!	#DIV/0!	2.97421	7.09531	10.7758	27.0458	5.54266	17.2265	4.25596	18.8267	#DIV/0!	3.85567	#DIV/0!	4.29046	3.11385	2.64587	18.1674	21.2439	5.86743	27.6593	9.56289	9.85446	59.7176	52.1205	0	5.44097	13.1083	6.83622	114.287	16.7335	3.08411	20.2345	7.9097	#DIV/0!	20.4531	5.72811	6.169	26.5769	15.3097	10.8591	8.3198	29.6094	65.4805	4.21704	64.4743	2.75224	19.7814	431.77	79.2884	1.15061	8.57829	0	484.363	1152.79	75.0494	0	0	584.649	188.669	#DIV/0!	#DIV/0!	228.986	27.58	4.24741	7.05299	12.9578	7.60976	0.916655	13.5118	14.9848	5.21381	4.17667	110.316	#DIV/0!	11.734	49.6182	59.8828	16.7838	10.7952	7.73563	2.42109	104.489	109.593	56.9554	33.7463	11.8907	6.58507	16.0392	14.6464	5.03509	106.717	181.741	99.4673	52.0278	29.4305	5.64308	9.23173	6.3806	22.9718	63.3071	78.5963	81.4886	63.276	53.1554	0	1.21149	2.54734	0	7.37489	20.4796	42.5011	137.38	429.979	#DIV/0!	#DIV/0!
N	M	172	0.767009	#DIV/0!	76.8538	1.6792	1.18136	24.9108	15.3129	21.5592	1.52699	7.43266	3.67345	0.0910037	0	0.0580798	0	0.606667	1.16311	0.906295	1.70034	1.44048	7.82511	0.186546	0.298228	0.813983	0.751891	2.33423	1.33805	#DIV/0!	0.709576	9.05163	6.55282	0	0	0	147.264	0	0	0	0	0	27.5196	194.826	129.435	286.46	37.0705	#DIV/0!	0	39.7601	173.899	90.3354	284.579	3.15526	12.0829	98.1333	#DIV/0!	3.99948	4.31871	7.50452	8.51001	6.80791	8.06403	5.14308	26.7831	14.2549	12.85	29.1633	13.4748	#DIV/0!	#DIV/0!	#DIV/0!	0.783515	1.4673	6.60281	4.52856	3.44152	12.9201	2.23741	30.39	#DIV/0!	4.44145	#DIV/0!	3.88871	3.1767	2.81585	9.82795	14.2129	2.6692	20.702	8.86807	2.71038	40.8329	47.8369	0	6.27973	11.9223	7.49561	128.354	20.5198	3.27737	28.7327	12.865	#DIV/0!	31.2673	8.55133	6.05062	26.3249	18.1464	9.05546	9.14405	23.4348	74.5287	3.74628	26.4894	0.266521	9.6504	386.386	37.7798	0.434746	5.52216	0	411.826	1501.6	50.1678	0	0	477.427	90.4313	#DIV/0!	#DIV/0!	264.263	0.0303803	0.862158	0.763077	7.7324	5.81429	0.474207	10.8738	19.0309	7.40355	3.5051	37.8106	#DIV/0!	2.08395	13.7135	20.9778	6.34164	2.22562	2.5529	0.683157	50.6014	68.6033	45.6072	24.0046	6.05612	1.77159	7.96679	11.2839	3.84453	110.972	308.929	189.052	64.9609	22.9523	3.23396	7.95979	6.16414	13.3452	60.3987	112.24	116.402	88.8466	66.7658	0	0.427926	2.16671	0	10.3119	31.8142	54.1939	248.913	987.687	#DIV/0!	#DIV/0!
N	M	173	3.84255	#DIV/0!	132.815	4.12608	2.03746	39.4144	34.5289	52.9592	5.002	13.8487	7.00017	0.0910037	0	0.0580798	0	1.33326	2.20948	2.59383	3.59706	1.99917	9.50196	0.000139252	0.298228	0.882748	0.909055	2.38855	1.7904	#DIV/0!	2.24153	8.9763	15.3567	0	0	0	225.647	0	0	0	0	0	42.1542	228.561	185.24	368.515	108.66	#DIV/0!	0	55.4419	180.364	151.209	331.865	3.73348	21.117	93.2142	#DIV/0!	1.06728	1.0248	5.23156	6.69675	5.38384	2.43588	4.55075	27.1419	15.1119	10.9504	30.3863	13.6994	#DIV/0!	#DIV/0!	#DIV/0!	3.95504	5.6817	12.1896	20.5399	8.15565	21.703	5.76221	66.6614	#DIV/0!	5.41051	#DIV/0!	1.50764	3.21926	3.45436	9.86293	18.0472	4.8245	30.6535	10.19	11.5516	54.2666	50.7874	0	7.84608	10.1121	5.68284	97.5677	19.0332	2.53788	26.8676	12.9726	#DIV/0!	23.2732	8.04157	4.32356	21.6507	14.8805	7.85764	8.25117	18.7103	65.4339	2.51841	50.1418	0.266521	13.1643	413.436	85.2228	0.736552	8.41797	0	531.4	1332.41	79.9381	0	0	407.765	164.616	#DIV/0!	#DIV/0!	217.977	20.5368	3.62966	4.59059	18.8048	9.30602	1.18621	23.9802	23.3719	6.58324	11.1619	86.3406	#DIV/0!	5.7081	33.1238	38.2183	8.70456	5.87138	4.56437	1.37898	98.2333	109.646	50.0731	23.6199	6.43693	4.07535	14.6696	12.9749	3.86916	166.193	266.164	119.861	48.667	22.8274	5.67087	9.59083	5.83318	24.7723	91.3511	107.399	92.5607	67.2469	57.4332	0	1.03823	1.76183	0	10.0081	22.3321	47.7427	217.183	652.341	#DIV/0!	#DIV/0!
N	M	175	0.767009	#DIV/0!	98.4304	2.89191	1.10257	23.607	24.0629	37.2062	1.95905	9.05308	2.38878	0.0910037	0	0.0580798	0	0.827959	1.51136	1.89877	3.06032	1.95581	5.61401	0.000139252	0.298228	1.0877	1.12835	3.59346	1.90516	#DIV/0!	0.709576	10.1088	15.1549	0	0	0	232.484	0	0	0	0	0	33.1513	213.263	154.763	348.008	46.4434	#DIV/0!	0	31.7671	145.503	89.2379	186.814	3.60059	10.6917	45.5485	#DIV/0!	3.9404	4.24114	9.69282	9.82456	9.7071	11.6512	6.55092	23.9443	16.1075	14.0461	28.2239	10.9441	#DIV/0!	#DIV/0!	#DIV/0!	3.94221	5.22859	11.4104	16.8494	6.49051	18.6441	4.12874	30.3334	#DIV/0!	3.81123	#DIV/0!	8.0636	5.43831	4.13351	15.8136	18.8032	4.24527	25.6729	11.7109	9.12518	47.6008	47.6942	0	1.39573	12.5785	6.65081	134.3	24.4607	2.86323	29.2591	14.0435	#DIV/0!	32.2016	9.10018	5.56055	31.3887	20.0949	10.7668	9.10102	30.5265	78.005	3.58662	21.2724	0.266521	8.01042	405.132	76.766	0.383887	6.70097	0	487.748	1700.04	78.6858	0	0	422.728	66.776	#DIV/0!	#DIV/0!	127.003	0.0303803	0.657258	0.763077	8.42112	5.71927	0.415391	12.5467	18.8581	4.81143	0.35203	21.1552	#DIV/0!	2.50861	10.859	13.6884	3.14306	1.77989	1.84206	0.348703	58.7916	75.1992	40.1741	17.9861	4.02583	1.47587	7.03278	8.31118	2.56092	129.048	295.249	160.983	60.5814	18.3663	2.95186	6.80905	4.90292	16.2862	76.2249	120.27	112.525	75.6005	52.2099	0	0.302531	0.911446	0	8.02854	21.0961	39.9558	141.068	454.313	#DIV/0!	#DIV/0!
N	M	176	2.76829	#DIV/0!	101.162	2.76583	1.75098	40.7647	22.1672	25.3644	2.91302	11.42	2.66508	0.0910037	0	0.0580798	0	0.694354	1.53481	1.57269	2.20487	1.95001	5.15068	0.000139252	0.298228	1.01806	1.00146	2.69763	1.57232	#DIV/0!	2.69985	9.57309	16.1518	0	0	0	185.583	0	0	0	0	0	55.4079	223.214	146.502	430.333	88.0043	#DIV/0!	0	73.3093	289.755	156.194	192.401	8.01698	30.6058	77.6261	#DIV/0!	3.09567	3.32649	6.64006	5.34966	7.90406	6.27892	3.80553	20.7829	16.9086	12.9017	26.1153	9.96303	#DIV/0!	#DIV/0!	#DIV/0!	0.783515	3.93084	6.6529	4.52856	4.18896	14.8784	3.12637	15.8486	#DIV/0!	1.57434	#DIV/0!	8.4772	7.5344	3.85272	21.5944	21.9408	4.13787	25.9744	9.16746	8.18618	63.4855	60.6453	0	1.39573	14.582	7.54267	128.311	19.8158	3.35379	30.5203	12.2719	#DIV/0!	32.3127	7.7793	6.72682	27.6312	17.5013	11.4292	9.2378	25.0725	72.6935	2.88072	49.1171	1.64439	14.2371	400.474	109.789	1.46439	8.60626	0	524.201	1402.39	126.67	0	0	567.647	176.549	#DIV/0!	#DIV/0!	141.288	3.74188	1.26733	0.763077	8.45311	4.65586	0.572628	7.59386	9.24549	2.5872	0.35203	50.9736	#DIV/0!	2.52374	14.0239	16.864	4.09684	2.34412	1.8698	0.407937	47.4792	53.621	25.4742	12.981	4.01133	1.96122	6.40206	5.87348	1.76389	66.04	122.753	60.3974	29.4632	13.9295	2.32678	4.22807	2.95806	10.3389	33.7138	47.7974	51.2435	40.1322	30.8168	0	0.0495569	0.242906	0	3.1144	15.5421	33.6869	96.5666	288.909	#DIV/0!	#DIV/0!
N	M	177	2.23595	#DIV/0!	75.1798	2.03125	1.38408	23.8071	16.4609	26.8169	1.97182	5.58824	2.02561	0.0910037	0	0.0580798	0	0.772883	1.34119	1.6865	3.35892	1.45063	4.28224	0.000139252	0.298228	1.12564	1.24353	3.2941	1.67096	#DIV/0!	3.14653	8.83175	16.634	0	0	0	175.526	0	0	0	0	0	34.1807	211.754	143.656	245.553	36.3949	#DIV/0!	0	43.2761	116.562	79.8231	167.803	3.09747	15.5804	54.0001	#DIV/0!	1.06728	3.56835	6.02846	5.38036	5.04131	7.18306	4.15958	18.527	11.0108	10.2077	20.0373	6.68007	#DIV/0!	#DIV/0!	#DIV/0!	4.46926	4.87324	14.3212	23.6145	5.66408	15.3956	2.85194	22.7391	#DIV/0!	4.1755	#DIV/0!	4.58457	3.58841	2.29691	6.65631	9.08472	4.28096	27.1529	9.30382	11.0327	50.2502	48.1216	0	3.22854	13.469	7.21286	102.234	18.4455	2.55663	19.8592	8.83018	#DIV/0!	16.5372	5.24183	4.95614	20.6878	12.9936	7.80135	6.80839	19.7965	48.8188	3.121	49.6269	1.3411	16.563	354.066	85.5104	0.500012	7.18875	0	390.573	1272.83	53.271	0	0	288.731	66.5635	#DIV/0!	#DIV/0!	116.613	28.6356	4.10854	6.87816	13.7757	9.32728	1.13762	16.5887	22.4005	6.02482	0.35203	49.4412	#DIV/0!	18.4968	71.4157	81.641	18.1248	15.5551	11.8271	3.14781	166.586	191.946	94.9796	44.1052	11.6913	9.60191	24.3243	23.1505	7.05332	185.486	366.815	191.955	71.7599	30.5618	7.93907	13.5965	9.18147	27.7326	91.1177	134.078	122.213	81.065	57.9156	0	1.54093	4.38023	0	15.2336	30.2044	55.9766	174.895	489.73	#DIV/0!	#DIV/0!
N	M	178	2.94658	#DIV/0!	78.4073	1.74663	0.845723	27.9156	13.2999	24.546	2.24991	6.22335	2.68743	0.0910037	0	0.0580798	0	0.557368	1.25195	0.992424	2.33257	1.18501	4.75466	0.000139252	0.298228	1.12449	0.917189	3.33599	1.72156	#DIV/0!	2.64318	9.37227	11.9813	0	0	0	141.933	0	0	0	0	0	35.084	251.202	150.889	291.823	36.1976	#DIV/0!	0	58.465	163.909	82.9988	228.202	4.16383	15.9992	83.0218	#DIV/0!	1.06728	3.03615	6.15121	7.27922	5.82543	8.89283	5.37072	21.548	12.2771	10.8656	24.128	8.63992	#DIV/0!	#DIV/0!	#DIV/0!	2.83559	1.4673	10.4804	4.52856	3.75561	13.5152	2.13132	21.1138	#DIV/0!	1.57434	#DIV/0!	5.5669	5.07411	3.71254	13.4669	15.6928	2.37006	22.5967	9.05151	9.68286	33.1822	44.4826	0	1.39573	9.81288	3.45339	119.383	16.5305	1.46173	27.8093	9.64076	#DIV/0!	32.3193	6.32094	4.40411	33.7215	15.4698	10.6331	6.25746	32.7454	86.1056	2.31189	36.0418	0.266521	5.255	394.703	79.3667	0.777093	6.28218	0	424.643	1669.19	75.4243	0	0	407.862	97.1819	#DIV/0!	#DIV/0!	184.295	9.86365	1.79822	2.31526	9.0272	7.89258	0.866616	9.2796	19.4741	7.93575	0.35203	53.0453	#DIV/0!	6.30934	28.4873	38.8573	9.59824	3.19812	3.47187	1.00778	84.1091	107.906	65.3965	35.5806	7.93798	2.33323	7.48767	10.8687	4.01292	104.489	315.293	231.679	74.2508	26.6687	2.3715	6.43114	6.01819	13.9778	50.1321	100.746	115.526	93.4012	63.2221	0	0.131333	1.30916	0	7.64831	21.1082	45.1778	185.906	765.214	#DIV/0!	#DIV/0!
T	F	65	2.6366	#DIV/0!	82.4792	2.11077	1.32299	35.9034	16.2404	24.7921	2.06596	5.62723	1.82175	0.0910037	0	0.0580798	0	0.786291	1.5244	1.27333	2.69527	1.20649	1.63997	0.000139252	2.0197	1.25061	1.17388	3.3692	1.56098	#DIV/0!	4.41871	12.7489	18.4044	0	0	0	205.113	0	0	0	0	0	64.3438	313.562	163.351	323.181	71.5954	#DIV/0!	0	81.3485	211.275	136.256	198.112	7.40743	32.954	93.2473	#DIV/0!	1.06728	4.97851	9.84328	13.3967	9.63727	12.6196	8.20593	28.605	18.1916	15.6128	31.9944	14.7492	#DIV/0!	#DIV/0!	#DIV/0!	3.92192	4.82853	12.6203	4.52856	5.47312	17.0172	3.98415	28.7293	#DIV/0!	1.57434	#DIV/0!	13.0466	9.62121	7.42512	23.6083	31.0364	5.93121	56.3003	16.6809	17.5175	68.9134	58.8701	0	7.50095	15.8582	7.82473	164.05	23.9252	4.36078	38.3337	14.7871	#DIV/0!	43.1601	9.42214	6.89456	37.036	21.2266	13.557	10.5545	38.1303	89.8868	3.24415	51.1816	2.45178	14.593	450.282	129.577	2.0574	9.57424	0	543.151	1865.47	134.172	0	0	480.392	179.385	#DIV/0!	#DIV/0!	173.985	14.7056	1.40203	0.763077	8.21613	4.97202	0.263554	5.9467	7.82731	2.85709	0.35203	21.8861	#DIV/0!	19.5039	36.4673	34.7338	8.01295	5.86522	3.96219	1.02468	106.576	90.249	38.6709	21.1586	6.95071	5.20674	9.34397	8.15711	3.14238	75.4651	141.736	81.541	42.4227	20.4958	2.99828	4.88917	3.80504	14.8231	30.9167	47.1575	59.1817	53.3056	43.245	0	0.216707	0.721348	0	2.88932	12.0645	28.1778	97.8038	356.134	#DIV/0!	#DIV/0!
T	F	66	3.34715	#DIV/0!	92.3485	2.94054	1.45253	34.8468	22.1497	22.1763	2.83163	6.50358	2.20677	0.0910037	0	0.0580798	0	0.824218	1.63856	1.46721	2.23324	1.18438	1.63997	0.191256	2.12849	1.38378	1.29567	4.17155	1.94053	#DIV/0!	4.32181	12.7477	18.8751	0	0	0	234.065	0	0	0	0	0	57.8011	232.429	185.308	303.697	45.4995	#DIV/0!	0	80.3007	182.586	106.559	194.537	6.65811	21.1115	74.0824	#DIV/0!	4.51741	6.26559	10.8319	10.6136	8.0801	12.0674	7.19458	27.5508	18.6479	17.8905	31.1623	13.2774	#DIV/0!	#DIV/0!	#DIV/0!	3.30066	4.54712	8.66297	4.52856	5.76749	14.4972	2.73968	22.9256	#DIV/0!	1.57434	#DIV/0!	7.29541	5.55667	4.601	14.4112	17.072	6.83604	44.3539	12.7688	13.8491	61.8449	53.8254	0	8.47532	15.6285	8.15429	188.614	24.5841	3.76864	39.9407	15.1783	#DIV/0!	44.7489	10.28	6.87246	39.6998	23.6802	12.8539	10.6308	40.2044	104.408	3.23967	55.5737	2.50918	15.0959	488.779	141.766	1.65939	10.706	0	750.298	1716.52	99.8678	0	0	502.267	135.464	#DIV/0!	#DIV/0!	192.029	10.713	1.46904	0.763077	9.31006	4.00965	0.251083	7.26393	5.92042	0.372893	0.35203	7.30912	#DIV/0!	10.0133	24.3604	21.1784	3.75625	3.21913	2.28918	0.406778	75.183	63.8172	22.6061	10.0337	3.00355	2.69916	6.0524	4.23195	1.26119	67.8387	88.9446	32.1385	16.5169	7.63414	2.22256	2.99847	1.79729	13.5113	29.6696	30.7877	29.2251	20.7888	15.8658	0	0.0495569	0.242906	0	2.07863	10.0818	19.0692	55.0789	149.132	#DIV/0!	#DIV/0!
T	F	69	0.767009	#DIV/0!	37.8259	0.461544	0.375252	9.22583	8.11212	11.0525	0.405164	5.66189	0.577281	0.0910037	0	0.0580798	0	0.284581	0.790437	0.560531	0.516492	0.986727	1.63997	0.0751426	1.5098	0.170229	0.20624	1.53009	0.83241	#DIV/0!	0.709576	5.99953	4.11927	0	0	0	83.8182	0	0	0	0	0	13.4866	70.2057	48.0745	242.247	16.6764	#DIV/0!	0	10.3419	89.5097	34.3175	100.908	0.892001	3.75688	22.7872	#DIV/0!	1.06728	1.0248	4.95929	3.39955	3.87328	2.43588	2.42625	10.0882	7.55707	8.34336	13.7677	5.11621	#DIV/0!	#DIV/0!	#DIV/0!	0.783515	1.4673	4.43168	4.52856	3.0119	10.5517	1.0256	15.147	#DIV/0!	1.57434	#DIV/0!	1.50764	2.94243	0.786565	9.26137	7.86535	0.927477	6.56736	3.4249	2.71038	5.77457	23.5086	0	1.39573	7.26006	5.27196	102.519	14.1604	3.07364	32.6464	12.246	#DIV/0!	9.61859	4.98029	2.65996	15.1061	9.60432	5.55469	5.43659	13.899	54.5529	2.61185	10.7329	0.266521	5.68119	249.055	27.8209	0.113715	4.07474	0	250.446	656.503	13.3981	0	0	320.999	34.185	#DIV/0!	#DIV/0!	72.9956	0.0303803	0.0537872	0.763077	3.66478	2.00864	0.0867872	3.62227	4.76405	0.762135	0.35203	14.2286	#DIV/0!	1.41385	3.26773	3.16917	0.622569	0.778331	0.478525	0.0292146	24.8371	21.51	8.20945	2.82699	0.437298	1.08019	3.03361	2.67514	0.66684	40.7061	76.9045	27.3012	7.93087	1.68507	1.61149	2.57435	1.46446	9.11778	23.0172	27.8426	22.7929	13.1533	5.73232	0	0.392918	0.922236	0	2.65773	7.34666	13.6987	39.0034	105.219	#DIV/0!	#DIV/0!
T	F	123	0.767009	#DIV/0!	87.9679	1.86843	1.38379	28.6849	15.6372	16.9467	1.87972	8.65359	2.15748	0.0910037	0	0.0580798	0	1.08306	1.95649	1.20598	1.75944	1.38579	4.54435	0.000139252	1.09852	1.20965	1.38549	3.21213	2.63035	#DIV/0!	0.709576	10.9981	10.0561	0	0	0	188.379	0	0	0	0	0	32.1658	203.384	152.673	450.03	24.3452	#DIV/0!	0	49.9371	238.249	96.0189	213.856	5.00866	16.1337	65.6749	#DIV/0!	3.4543	3.33486	8.70175	4.87591	4.98699	8.13013	3.72793	23.3969	12.1562	14.7611	28.4119	9.54598	#DIV/0!	#DIV/0!	#DIV/0!	5.39141	4.78342	14.8175	14.2696	9.38526	32.23	4.8772	47.3729	#DIV/0!	4.26213	#DIV/0!	1.50764	3.54183	2.80022	11.9787	11.352	4.66836	21.4194	12.1624	2.71038	49.3983	71.3865	0	5.28893	14.3892	9.27659	186.029	32.6044	5.29015	55.7746	26.4996	#DIV/0!	38.9631	13.2835	6.27133	32.6735	22.2773	12.2178	12.4526	26.3987	118.002	4.52792	29.6495	0.266521	11.7489	507.149	84.1117	0.545603	9.05627	0	628.689	1708.6	68.6667	0	0	685.46	58.9554	#DIV/0!	#DIV/0!	162.74	16.0411	1.24673	0.763077	17.5483	11.698	0.857234	19.1855	31.5938	10.0861	4.83343	73.8915	#DIV/0!	5.88279	18.1395	22.7159	5.70294	3.90418	3.70232	0.898505	107.975	132.118	69.0159	27.4708	5.42747	3.70354	15.049	17.5432	5.09104	214.844	552.824	325.359	84.5083	21.3698	6.40499	14.5386	10.4388	34.407	139.108	226.462	200.448	114.27	57.6188	0	1.61747	5.22211	0	17.4615	51.6136	79.9396	213.14	626.084	#DIV/0!	#DIV/0!
T	F	124	2.62872	#DIV/0!	95.4686	3.99921	1.35669	31.127	23.0436	21.9637	4.21638	11.4457	3.06686	0.0910037	0	0.0580798	0	0.752448	1.52858	1.15702	2.01912	2.0456	6.72112	0.225971	0.298228	1.03203	1.29372	2.91132	1.83347	#DIV/0!	3.27174	13.9395	31.5153	0	0	0	295.119	0	0	0	0	0	56.3838	222.195	249.04	512.235	87.0939	#DIV/0!	0	98.4108	277.717	170.724	257.404	7.37202	27.2449	90.5204	#DIV/0!	3.26765	5.44725	7.40843	9.53144	7.14052	2.43588	5.72988	36.3021	22.9293	15.8482	35.1645	14.9456	#DIV/0!	#DIV/0!	#DIV/0!	0.783515	4.30628	5.55299	4.52856	3.94718	11.585	2.39873	18.9637	#DIV/0!	4.16542	#DIV/0!	7.40046	5.90594	6.13545	22.2239	25.9862	6.07282	36.6056	11.0336	14.2807	110.962	69.8367	0	6.58584	17.419	8.96937	170.581	32.4092	4.1569	43.5227	22.1834	#DIV/0!	38.5688	12.5736	7.84969	33.0282	22.9747	14.642	13.5687	30.9749	99.8814	3.93103	67.2173	2.73201	17.5835	583.754	201.706	3.15207	13.0446	0	760.372	1699.86	142.796	0	0	782.359	164.448	#DIV/0!	#DIV/0!	230.786	0.0303803	0.755261	0.763077	5.96686	3.83452	0.344386	6.70896	8.01031	2.16285	0.35203	39.9712	#DIV/0!	2.22739	13.6357	17.5701	3.69631	2.17761	2.38846	0.596024	51.9824	71.1808	33.3138	14.6361	3.8923	1.58825	7.24312	7.0405	1.95398	76.3099	145.993	69.5181	32.4103	13.7158	2.37056	4.6624	3.28196	8.30789	34.8995	53.3649	56.7733	44.0293	35.0103	0	0.0495569	0.72854	0	5.27064	21.8584	44.1678	132.464	404.771	#DIV/0!	#DIV/0!
T	F	153	0.767009	#DIV/0!	65.9896	1.12258	1.23664	20.1485	11.1708	13.4894	1.09877	6.89378	1.96217	0.0910037	0	0.0580798	0	0.671452	1.19043	0.802214	1.18911	1.27564	4.6838	0.0623326	0.298228	1.18297	1.41825	3.38912	2.00571	#DIV/0!	1.6269	11.0162	6.42514	0	0	0	144.062	0	0	0	0	0	24.2019	177.357	123.854	416.359	37.4514	#DIV/0!	0	34.3088	203.936	110.38	215.788	4.0016	15.4532	60.432	#DIV/0!	2.91112	4.51579	7.23755	6.66676	6.54741	7.94237	3.60615	21.7069	17.3717	11.692	25.9288	10.7874	#DIV/0!	#DIV/0!	#DIV/0!	3.86208	3.14113	9.63105	4.52856	8.26057	24.0699	4.86812	52.9699	#DIV/0!	5.44629	#DIV/0!	5.43078	4.2691	2.95897	19.014	18.6168	3.53945	20.1758	9.03425	2.71038	42.0684	46.2377	0	5.43324	14.6773	9.29312	154.819	28.4654	4.19256	32.7371	17.8195	#DIV/0!	31.3199	9.96197	6.87459	25.6532	20.4586	9.77618	11.8838	20.5933	75.2761	3.24172	29.2113	0.266521	13.5711	430.283	49.4555	0.312952	6.70566	0	417.918	1535.95	50.2213	0	0	598.811	85.2589	#DIV/0!	#DIV/0!	191.058	10.4783	0.62093	0.763077	8.52526	4.74688	0.134574	8.30411	11.7139	3.05555	0.35203	24.6842	#DIV/0!	7.78268	13.323	11.0184	2.14092	4.40692	2.54615	0.346246	62.3506	53.2402	20.3777	7.83464	1.94406	2.9704	7.10922	7.24794	2.22461	71.8892	160.691	78.46	19.3654	5.71767	2.51552	4.70608	3.05424	9.06972	32.7863	49.0478	45.2239	29.4382	17.2489	0	0.185501	1.18569	0	3.80873	14.4707	29.7357	87.313	270.42	#DIV/0!	#DIV/0!
T	F	154	3.31456	#DIV/0!	80.811	1.71979	1.6258	28.4451	14.0272	18.8174	1.30172	5.87753	3.05558	0.211451	0	0.0580798	0	0.953085	1.57092	1.11148	1.92062	1.19291	6.8866	0.0903099	0.298228	1.55768	1.74593	4.42382	2.48492	#DIV/0!	3.50406	12.4527	9.71648	0	0	0	149.1	0	0	0	0	0	33.8655	258.231	159.824	352.436	101.39	#DIV/0!	0	46.314	179.372	131.678	340.739	3.95357	17.3451	112.083	#DIV/0!	3.01573	4.84525	8.19917	9.90574	7.87161	8.8859	5.36348	26.6256	21.0661	12.5583	30.2316	16.8944	#DIV/0!	#DIV/0!	#DIV/0!	5.5509	1.4673	14.7784	24.3549	8.52855	24.8569	5.88196	84.2415	#DIV/0!	8.58905	#DIV/0!	8.2991	5.1526	4.1874	17.9788	26.8241	3.40648	26.9641	11.2845	14.4431	39.1852	40.2906	0	5.80108	18.9714	10.1769	169.069	30.421	3.99806	29.5004	15.624	#DIV/0!	41.828	9.95442	8.18825	34.449	25.8937	11.7412	12.6958	26.3971	83.8145	3.5767	60.5616	0.266521	21.9323	530.949	63.5276	0.973147	9.09009	0	493.771	1948.23	67.4271	0	0	581.131	258.531	#DIV/0!	#DIV/0!	303.427	12.5688	2.38116	3.43055	10.2625	8.11502	0.572775	10.6753	19.022	7.23425	0.35203	45.4412	#DIV/0!	6.05257	31.9534	50.3761	17.0374	5.92858	5.87881	2.03547	92.6278	114.126	68.3799	38.4716	9.9077	3.78117	12.8045	17.4414	5.79918	121.23	336.421	226.105	73.8204	31.2948	4.60103	10.4721	8.87098	19.1524	75.807	141.376	145.917	113.417	84.3709	0	0.843557	2.39447	0	12.6603	26.0795	55.8381	251.33	1055.83	#DIV/0!	#DIV/0!
T	F	205	0.767009	#DIV/0!	37.1684	1.41291	0.375252	12.6817	13.2037	9.04951	0.405164	4.90464	0.577281	0.0910037	0	0.0580798	0	0.89097	1.09078	1.45194	1.19962	1.56878	4.7451	0.145921	0.298228	0.170229	0.20624	0.907806	1.53389	#DIV/0!	0.709576	12.9014	8.85646	0	0	0	117.562	0	0	0	0	0	23.8124	111.99	74.523	223.954	23.1215	#DIV/0!	0	24.1437	131.355	67.5913	94.5414	3.3463	12.4063	37.0427	#DIV/0!	1.06728	6.25348	10.2278	7.15095	6.02727	8.81262	3.50701	16.3398	19.2622	9.62226	30.0225	12.7866	#DIV/0!	#DIV/0!	#DIV/0!	4.38969	1.4673	8.06795	4.52856	10.7542	25.8827	5.9422	44.2388	#DIV/0!	1.57434	#DIV/0!	1.50764	0.670397	0.786565	4.90128	7.2064	4.98967	30.9799	11.7475	2.71038	28.2405	32.328	0	7.85422	8.50913	7.19998	163.936	20.926	4.36954	44.7318	16.7463	#DIV/0!	13.736	7.88872	2.07919	13.0041	11.465	3.53814	7.30324	12.5364	97.2254	3.6472	17.2294	0.266521	10.1545	390.47	66.6026	0.281308	6.8401	0	420.766	789.167	18.865	0	0	472.65	69.5229	#DIV/0!	#DIV/0!	114.315	0.0303803	0.291056	0.763077	5.03973	2.72967	0.0381962	8.03686	6.08971	1.01608	0.35203	43.0499	#DIV/0!	1.76264	6.16741	7.43061	1.59442	1.44209	1.21509	0.154083	37.645	40.1417	15.4495	4.87005	1.06526	1.98527	5.89308	4.34552	0.850075	77.1325	112.249	35.7545	11.6178	3.75291	3.30513	4.86535	2.34887	23.2467	70.2816	60.7255	42.1497	23.4902	13.9807	0	0.706706	1.26086	0	3.81548	18.0842	31.5629	84.5224	209.862	#DIV/0!	#DIV/0!
T	F	206	0.767009	#DIV/0!	34.9758	1.3265	0.375252	11.7296	10.459	8.82607	0.405164	4.65426	0.577281	0.0910037	0	0.0580798	0	0.284581	0.873441	0.560531	0.516492	1.27771	4.6242	0.221401	0.298228	0.170229	0.20624	0.973584	1.43191	#DIV/0!	0.709576	10.9655	10.5551	0	0	0	125.588	0	0	0	0	0	23.1497	116.305	65.4993	218.087	27.1134	#DIV/0!	0	20.9282	129.498	71.3301	95.2053	2.65029	11.1022	39.1627	#DIV/0!	1.06728	5.5083	7.47391	6.94839	4.8567	2.43588	2.88016	15.4644	16.2731	7.72484	23.7353	11.6069	#DIV/0!	#DIV/0!	#DIV/0!	4.11944	1.4673	7.88391	4.52856	9.09768	24.467	5.38392	46.0943	#DIV/0!	1.57434	#DIV/0!	1.50764	0.670397	0.786565	5.26629	6.90813	3.50925	6.56736	7.96351	2.71038	5.77457	22.489	0	6.88783	7.37597	6.12908	138.867	18.8661	3.58506	40.4763	17.3257	#DIV/0!	10.8318	7.44599	1.0186	11.9919	11.2748	2.92137	6.42619	10.9972	79.1903	2.97433	15.8357	0.266521	7.86471	331.166	62.5167	0.344306	5.67496	0	370.431	691.112	17.7691	0	0	387.562	65.5752	#DIV/0!	#DIV/0!	108.933	0.0303803	0.152782	0.763077	4.53877	2.61236	0.0381962	6.94497	5.55918	0.481275	0.35203	36.3499	#DIV/0!	1.96181	5.50345	6.4922	1.52144	1.00512	0.99715	0.054362	33.2713	33.7972	13.2388	4.24117	1.08008	1.53401	4.71654	3.35405	0.782851	62.0707	91.5971	30.5653	9.93955	3.77134	2.54288	3.73494	1.85586	18.2835	51.1625	47.7615	35.5767	23.0818	13.384	0	0.592394	0.950572	0	3.86972	15.4268	27.0323	74.1063	201.019	#DIV/0!	#DIV/0!
T	F	217	0.767009	#DIV/0!	68.3372	3.56698	1.48912	20.4335	16.8124	18.0442	1.55935	7.57262	3.20432	0.0910037	0	0.0580798	0	0.284581	1.24066	0.560531	0.516492	0.364942	5.57399	0.114221	0.298228	0.528623	0.20624	1.25826	1.17192	#DIV/0!	4.61486	15.3947	34.1728	0	0	0	286.458	0	0	0	0	0	40.849	229.299	170.717	559.195	110.663	#DIV/0!	0	43.978	240.822	158.085	357.902	3.84301	20.7672	110.309	#DIV/0!	1.06728	6.44917	11.7224	9.39064	8.39176	10.7176	4.31928	25.1686	20.3394	12.9934	29.4436	13.8876	#DIV/0!	#DIV/0!	#DIV/0!	0.783515	1.4673	8.0106	4.52856	4.29626	12.9933	3.03536	31.5259	#DIV/0!	7.84888	#DIV/0!	1.50764	0.670397	0.786565	8.97976	8.49397	3.19127	6.56736	9.16615	2.71038	5.77457	28.8218	0	1.39573	23.465	13.792	166.474	33.1557	5.70914	39.4633	20.8524	#DIV/0!	20.9894	8.5788	5.50994	20.4153	21.6539	8.68564	12.8968	23.8799	97.6977	5.07179	35.9893	0.266521	21.6041	504.281	162.156	2.17666	11.9221	0	605.242	1535.16	97.961	0	0	669.365	179.613	#DIV/0!	#DIV/0!	260.274	1.35929	0.482591	0.763077	4.66248	3.82088	0.299321	5.96252	8.78742	2.20227	0.35203	25.8389	#DIV/0!	1.17253	8.38257	12.947	3.04735	2.01664	2.25337	0.703407	30.3574	44.1883	26.4447	11.7761	3.2308	1.55007	6.21717	7.22889	1.89943	48.1566	110.501	58.0911	25.5505	10.8728	1.8759	4.28949	2.96392	5.64714	24.8432	38.3367	37.6677	29.9393	26.1174	0	0.0495569	0.242906	0	1.79294	7.67625	18.5843	79.2758	263.134	#DIV/0!	#DIV/0!
T	F	218	0.767009	#DIV/0!	50.0467	1.70234	1.21249	18.5499	12.9292	14.0661	0.405164	4.15565	0.577281	0.0910037	0	0.0580798	0	0.975566	1.207	0.560531	1.60702	0.364942	1.63997	0.117966	0.298228	0.44426	0.20624	1.26477	0.971577	#DIV/0!	4.70847	15.2956	20.599	0	0	0	188.558	0	0	0	0	0	38.4522	196.415	145.522	271.723	50.9117	#DIV/0!	0	53.4878	162.504	106.191	195.661	4.44118	18.6695	84.4151	#DIV/0!	5.71884	6.89375	12.5252	10.0798	9.33797	10.2764	5.23232	23.7146	18.6106	13.522	28.0804	13.1919	#DIV/0!	#DIV/0!	#DIV/0!	4.07487	1.4673	8.09069	4.52856	7.03091	15.404	3.89548	35.2031	#DIV/0!	5.22404	#DIV/0!	1.50764	2.6399	2.09315	6.48402	7.01673	6.81883	47.5989	16.6409	12.8227	45.3983	38.879	0	10.1221	17.5491	11.6669	170.109	21.9134	5.29444	38.7455	16.0828	#DIV/0!	17.926	7.26326	4.22927	19.1747	16.2051	5.81358	9.39601	16.6796	83.9421	5.05271	43.5946	1.75431	20.9883	430.99	114.476	1.32837	9.98499	0	482.4	1110.16	51.2586	0	0	410.392	105.968	#DIV/0!	#DIV/0!	165.176	0.183541	0.575139	0.763077	4.18379	2.56881	0.0381962	4.24194	4.52079	0.729263	0.35203	13.4327	#DIV/0!	3.77848	13.5654	14.5767	2.9559	3.36385	2.44804	0.618879	40.6302	42.6182	19.2947	7.46844	2.26496	2.7024	6.89369	5.69425	1.58459	46.6616	83.0128	34.5268	15.0498	7.102	2.50674	3.85163	2.49656	7.96146	23.2732	29.0025	27.9986	21.42	17.3349	0	0.118296	0.369457	0	1.83296	8.63093	17.8617	63.9903	197.22	#DIV/0!	#DIV/0!
T	F	262	0.767009	#DIV/0!	47.952	1.44072	0.375252	14.0225	10.5293	10.606	0.405164	4.77954	0.577281	0.0910037	0	0.0580798	0	0.965191	1.25294	0.560531	0.516492	1.37566	6.40489	0.000139252	1.44989	0.617063	0.641121	1.34456	1.81278	#DIV/0!	3.73283	22.2654	26.1658	0	0	0	234.694	0	0	0	0	0	30.6911	192.035	126.246	474.81	18.6011	#DIV/0!	0	32.9407	212.203	72.4086	211.364	3.64029	12.1452	65.5372	#DIV/0!	4.49784	6.35161	11.968	8.83506	9.05761	10.0771	5.65659	19.3065	16.0229	11.9884	26.6635	10.0662	#DIV/0!	#DIV/0!	#DIV/0!	5.66665	5.76571	11.6751	4.52856	9.96652	31.9976	4.06925	62.8892	#DIV/0!	6.71712	#DIV/0!	1.50764	0.670397	0.786565	6.81448	6.4822	4.30604	6.56736	6.07727	2.71038	30.8404	49.9018	0	1.39573	16.055	12.2562	177.651	22.3429	6.30563	53.4516	16.5913	#DIV/0!	32.0082	9.24046	5.09742	19.6942	15.9142	7.9664	11.5324	17.1951	112.411	7.37164	19.8741	0.266521	11.9771	402.58	89.6067	0.353524	7.9102	0	407.567	991.289	16.8057	0	0	397.432	20.0422	#DIV/0!	#DIV/0!	110.065	1.86799	0.421437	0.763077	6.73278	5.00013	0.228292	9.374	11.842	3.15238	3.95674	43.7252	#DIV/0!	2.38989	7.63492	9.09817	1.7966	2.07997	1.90307	0.351637	47.5674	53.7968	25.0002	7.16764	1.11157	2.04423	6.89066	7.007	1.59654	70.8138	158.881	67.443	15.7504	4.16689	2.78574	5.50497	3.12965	10.2171	38.4076	50.8205	40.9477	23.7204	12.2408	0	0.550122	1.22035	0	3.62502	13.5039	20.0029	64.0881	193.042	#DIV/0!	#DIV/0!
T	F	279	0.767009	#DIV/0!	52.6714	1.49779	0.375252	16.4826	12.0692	8.08373	0.405164	4.64205	1.95363	0.0910037	0	0.0580798	0	0.760794	1.10922	0.560531	0.516492	0.994148	5.24849	0.000139252	0.298228	0.576482	0.20624	1.32766	1.59782	#DIV/0!	1.87706	9.62248	12.3249	0	0	0	181.352	0	0	0	0	0	34.3138	124.315	106.229	273.926	31.1267	#DIV/0!	0	36.7986	148.995	93.4415	238.325	4.96078	17.6314	88.5777	#DIV/0!	1.06728	4.05276	6.44064	6.60213	5.46965	6.94012	3.42684	20.9542	12.3421	10.6511	23.8071	10.7576	#DIV/0!	#DIV/0!	#DIV/0!	3.66826	4.76706	7.26507	4.52856	7.51705	15.629	4.02154	52.5542	#DIV/0!	5.47949	#DIV/0!	1.50764	0.670397	2.06526	6.94426	8.03828	4.83717	31.3561	8.33492	2.71038	59.6326	42.653	0	8.24455	10.2766	6.05822	134.106	23.3493	3.57523	36.8427	18.182	#DIV/0!	13.8623	8.68037	2.85103	13.3858	12.9679	4.20965	6.79606	12.6377	70.0866	3.20709	21.2695	0.266521	8.99704	346.304	67.6458	0.452447	6.37544	0	482.757	761.977	32.3044	0	0	426.473	77.1962	#DIV/0!	#DIV/0!	226.576	4.51541	0.401436	0.763077	6.29206	3.64853	0.121912	9.07832	9.21292	2.00302	3.65516	47.8609	#DIV/0!	5.19179	13.1657	13.3798	2.70652	2.57836	1.77062	0.399377	48.9514	50.687	22.4008	8.4158	2.36968	2.30935	6.75351	5.86224	1.6099	82.1629	140.384	56.6681	19.8433	7.74565	3.04633	4.99641	2.86237	14.2328	43.477	51.7402	48.4002	32.4135	21.846	0	0.360429	0.878506	0	5.02375	18.8852	33.0763	109.718	310.415	#DIV/0!	#DIV/0!
T	F	13	0.767009	#DIV/0!	56.5162	0.461544	0.375252	9.27748	11.3871	9.81313	0.405164	7.22947	2.03342	0.0910037	0	0.0580798	0	0.965428	1.12416	0.560531	0.516492	1.1477	4.72721	0.242633	1.79682	0.170229	0.20624	1.28357	0.889856	#DIV/0!	0.709576	11.7771	5.76516	0	0	0	173.277	0	0	0	0	0	14.2434	58.6548	54.4387	392.148	22.6497	#DIV/0!	0	12.2012	122.158	81.2964	196.585	2.91507	9.12481	29.8137	#DIV/0!	1.06728	4.16028	7.57108	5.15249	3.82929	7.96288	2.67075	19.9367	15.3273	14.1374	28.138	9.44955	#DIV/0!	#DIV/0!	#DIV/0!	0.783515	1.4673	3.52995	4.52856	6.10303	13.3422	2.15653	37.0892	#DIV/0!	4.69018	#DIV/0!	1.50764	0.670397	0.786565	6.90803	4.86495	2.20734	6.56736	5.69663	2.71038	5.77457	43.5604	0	8.7808	11.4508	8.67389	170.777	30.5797	4.84276	49.0914	23.2158	#DIV/0!	15.3998	8.30242	2.71469	14.1062	11.2267	5.16851	5.94845	12.5397	59.5021	0.778297	8.66724	0.266521	6.31972	381.354	41.222	0.113715	6.03692	0	469.616	809.94	13.5524	0	0	510.421	41.9875	#DIV/0!	#DIV/0!	168.767	0.0303803	0.0537872	0.763077	4.61467	2.37795	0.0381962	7.33105	7.88285	1.1354	0.35203	27.4696	#DIV/0!	1.96489	3.72302	3.48026	0.65383	0.910679	0.621461	0.0292146	39.6435	30.4827	10.5385	3.22064	0.303914	1.19495	3.29318	3.17285	0.597967	71.0303	131.543	50.0179	10.199	2.77907	2.11015	3.33642	1.87202	12.2486	49.8661	61.7422	54.5196	36.2453	14.948	0	0.72258	0.795509	0	5.22946	18.2558	36.5788	110.423	306.134	#DIV/0!	#DIV/0!
T	F	67	0.767009	#DIV/0!	66.3916	1.96627	0.375252	23.2337	13.9573	14.3713	2.07198	5.43299	2.43208	0.0910037	0	0.0580798	0	0.801878	1.46297	1.5751	2.36971	1.91858	9.37886	0.000139252	1.9848	1.20543	0.82872	2.58502	2.16811	#DIV/0!	0.709576	12.2756	18.8944	0	0	0	247.303	0	0	0	0	0	51.3912	227.383	166.441	335.264	46.2215	#DIV/0!	0	69.8906	190.661	108.46	218.83	5.52747	21.4482	85.5511	#DIV/0!	1.06728	1.0248	8.54561	5.71833	4.36426	2.43588	3.66661	21.698	11.5274	13.819	26.8777	9.05083	#DIV/0!	#DIV/0!	#DIV/0!	5.19592	7.66635	15.3766	19.5106	9.33123	28.0447	5.42495	59.6705	#DIV/0!	1.57434	#DIV/0!	1.50764	3.53658	2.87818	11.7688	14.0318	5.95673	30.3638	10.7608	2.71038	64.6822	56.1567	0	6.61922	10.7053	6.39454	160.766	24.986	3.88399	44.1127	18.8868	#DIV/0!	28.3671	10.1481	3.97184	29.2767	16.7133	8.585	7.83941	21.7095	91.2576	3.25797	29.6409	0.266521	8.95333	432.909	112.947	0.113715	9.313	0	662.491	1460.55	76.8908	0	0	513.813	105.507	#DIV/0!	#DIV/0!	205.346	48.4013	3.33223	0.763077	21.9572	10.9908	1.0794	23.9302	24.3725	6.49351	10.1355	144.622	#DIV/0!	14	34.5011	37.0815	7.96267	5.36388	4.21555	0.746208	142.26	141.595	56.0619	21.7036	4.94735	5.44119	16.129	12.3235	3.13298	203.225	312.895	134.822	44.6523	14.98	6.5951	10.7775	6.59801	47.2237	116.839	123.293	99.5995	59.3971	38.0108	0	2.01764	4.09813	0	13.8708	38.4712	60.3582	159.197	407.384	#DIV/0!	#DIV/0!
T	F	68	0.767009	#DIV/0!	83.6442	2.27375	1.09741	25.3008	16.5045	15.6703	2.56157	8.02447	3.47571	0.0910037	0	0.0580798	0	0.911064	1.53653	1.47392	2.20822	2.22719	10.2061	0.000139252	2.58602	1.32885	1.02336	3.05253	2.4576	#DIV/0!	0.709576	13.8163	20.7868	0	0	0	266.006	0	0	0	0	0	47.0264	207.674	169.645	394.864	49.741	#DIV/0!	0	65.7317	210.839	124.132	265.996	5.2201	24.0914	91.3613	#DIV/0!	1.06728	3.96311	9.26175	4.85342	4.51126	2.43588	3.27778	24.5997	12.7988	14.0456	28.0488	10.8678	#DIV/0!	#DIV/0!	#DIV/0!	4.10392	5.39486	11.022	4.52856	8.78188	27.64	4.502	60.6583	#DIV/0!	1.57434	#DIV/0!	1.50764	3.01498	3.20394	12.7817	14.2195	6.4971	31.4598	11.3957	2.71038	61.7991	70.339	0	8.36711	12.5011	7.97769	191.117	29.5078	4.92074	64.4028	26.5033	#DIV/0!	39.6451	12.5755	4.76612	36.5842	20.0626	10.0884	9.53415	26.1429	108.6	4.32507	39.4737	0.266521	11.1201	560.32	137.591	0.615024	11.6553	0	768.864	1713.58	78.9191	0	0	686.536	127.27	#DIV/0!	#DIV/0!	267.961	29.7058	3.06471	0.763077	18.5596	10.1623	0.903058	20.0876	21.0035	6.1945	9.67734	142.374	#DIV/0!	6.03388	26.004	28.3752	4.95128	5.05845	3.87213	0.719273	124.744	138.105	56.1254	21.2948	4.93036	4.43088	16.0185	12.9602	3.23581	206.746	336.028	141.071	48.9946	16.4755	6.24454	10.8173	5.90818	35.5462	101.744	113.761	101.676	61.6472	39.223	0	1.44312	2.95539	0	10.9253	40.2284	64.9227	172.146	442.591	#DIV/0!	#DIV/0!
T	F	78	3.15879	#DIV/0!	90.5974	2.85804	1.88735	27.9534	16.6992	17.6861	2.01824	7.77392	4.06567	0.0910037	0	0.0580798	0	0.284581	1.51404	0.560531	0.516492	1.17666	7.93787	0.261278	2.92452	0.966066	0.886031	2.37896	1.76212	#DIV/0!	7.54042	20.4217	33.8691	0	0	0	332.181	0	0	0	0	0	58.4385	266.688	196.688	521.032	167.485	#DIV/0!	0	61.7404	226.81	156.049	417.184	4.37833	17.9854	121.819	#DIV/0!	1.06728	5.83279	9.58091	10.3343	6.96608	2.43588	5.97034	29.3665	22.0274	17.3704	33.2558	17.1308	#DIV/0!	#DIV/0!	#DIV/0!	2.27943	5.04845	8.00335	4.52856	4.8525	15.6582	3.79842	48.3045	#DIV/0!	5.40279	#DIV/0!	6.64002	6.48626	4.1333	17.4836	22.7746	5.4123	6.56736	7.01451	2.71038	5.77457	39.0756	0	8.48418	19.4939	10.409	181.227	30.4563	4.80715	38.7498	17.3652	#DIV/0!	32.8961	8.79395	6.51541	30.9826	22.7557	11.6182	12.1805	28.6391	102.608	5.77324	61.0274	1.03933	22.863	489.938	158.993	1.63071	13.8386	0	617.093	1603.82	72.534	0	0	557.088	228.417	#DIV/0!	#DIV/0!	257.239	1.78538	1.2743	0.763077	6.4949	4.33848	0.248161	6.08424	8.20162	1.59581	0.35203	26.5749	#DIV/0!	3.37741	14.7	19.6997	5.1532	3.01447	2.40279	0.790223	43.9076	50.1532	22.5541	10.4276	3.27585	2.55734	6.60239	6.21567	1.91362	52.9838	96.7137	41.2926	18.6007	10.1011	2.36555	4.5616	2.83394	9.79946	24.2234	31.4937	32.5304	31.0366	30.5495	0	0.133363	0.555935	0	2.68819	14.0536	25.5169	126.311	440.155	#DIV/0!	#DIV/0!
T	F	83	2.39602	#DIV/0!	67.8543	2.92214	1.79147	23.9345	17.6856	14.342	2.10332	5.47291	0.577281	0.0910037	0	0.0580798	0	1.10635	1.66124	1.70982	2.14081	1.37735	1.63997	0.000139252	1.82671	0.765825	0.849211	1.58354	1.43999	#DIV/0!	2.8945	11.9514	17.5439	0	0	0	166.779	0	0	0	0	0	40.6409	176.025	176.095	283.333	30.9396	#DIV/0!	0	71.6008	174.635	109.602	107.199	6.84145	23.912	43.3846	#DIV/0!	1.06728	3.8377	7.29632	4.6898	3.92098	2.43588	3.32008	19.0376	12.018	11.7751	25.0736	7.45217	#DIV/0!	#DIV/0!	#DIV/0!	7.27543	5.98205	15.8391	37.7018	11.3913	30.2092	8.42192	32.7837	#DIV/0!	1.57434	#DIV/0!	1.50764	2.25103	2.70826	9.18005	10.0182	7.03329	49.5724	13.3389	20.975	95.6114	64.7176	0	6.09492	15.8646	10.3974	137.89	24.6632	6.31624	46.4761	20.4832	#DIV/0!	21.9345	10.0606	5.1582	19.1585	16.019	7.23043	10.007	13.8381	70.1264	5.85768	44.1871	2.24339	19.3508	438.782	136.028	1.4341	12.4146	0	545.36	1200.1	76.4049	0	0	479.2	76.8617	#DIV/0!	#DIV/0!	99.4957	6.14132	2.48299	2.84826	10.6099	7.30495	0.604439	15.5508	14.6118	3.31729	4.90184	28.7102	#DIV/0!	15.2444	53.0232	69.1964	15.3455	12.3225	11.2147	3.53756	140.767	185.803	86.4426	34.6115	9.47772	9.34798	27.4612	24.0124	5.92082	170.489	308.658	149.166	55.1756	21.1574	10.5044	18.0499	10.5005	46.5896	145.663	166.144	123.2	72.5398	44.1387	0	3.32834	9.178	0	17.3561	34.2448	57.2883	136.683	380.911	#DIV/0!	#DIV/0!
T	F	85	0.767009	#DIV/0!	53.8054	2.70078	1.27322	13.3386	12.1123	11.2602	1.65149	3.17128	0.577281	0.0910037	0	0.0580798	0	0.783499	1.04944	1.48146	2.09265	0.364942	1.63997	0.000139252	1.30948	0.498256	0.20624	1.12844	0.727459	#DIV/0!	2.98993	6.28791	18.3328	0	0	0	134.41	0	0	0	0	0	31.0725	102.11	112.891	152.051	29.716	#DIV/0!	0	38.3415	74	68.2467	48.3868	4.34949	14.8106	17.1046	#DIV/0!	1.06728	1.0248	3.89384	2.82197	2.25312	2.43588	2.41318	10.4174	5.83751	6.6961	11.3728	3.88912	#DIV/0!	#DIV/0!	#DIV/0!	5.30617	5.22987	11.1604	31.4521	6.82499	13.0863	4.43072	13.0998	#DIV/0!	1.57434	#DIV/0!	1.50764	0.670397	0.786565	4.58678	6.22804	5.04136	32.0311	7.88907	14.6374	48.3709	32.1221	0	1.39573	9.91591	5.08952	65.4757	10.5038	2.82	17.7655	7.97387	#DIV/0!	8.57429	4.26782	3.20373	10.4223	8.986	4.91757	5.15429	8.75982	30.4366	2.32023	41.9277	4.90001	13.1533	252.403	111.586	1.59952	9.25323	0	369.511	639.654	49.6989	0	0	184.296	55.6427	#DIV/0!	#DIV/0!	32.109	32.1073	2.91306	3.16118	13.1634	4.93571	0.750265	8.05273	6.62543	17.8537	137.273	26.7214	#DIV/0!	18.3433	53.7607	57.3538	10.9416	12.207	8.38315	2.34432	111.738	111.354	46.2011	19.4253	5.91409	8.19041	16.981	12.2841	3.39969	87.5446	119.799	51.8034	23.8006	11.5594	6.11854	7.92935	4.36332	21.1211	54.4422	55.8376	43.2659	26.8706	16.513	0	1.75103	4.51484	0	6.85839	12.0289	18.8574	42.3517	107.13	#DIV/0!	#DIV/0!
T	F	148	0.767009	#DIV/0!	56.7999	1.6366	1.13664	17.0042	10.3407	12.3276	1.50024	4.36364	2.6553	0.0910037	0	0.0580798	0	0.284581	0.907916	0.560531	1.13148	0.832406	5.66344	0.067553	0.298228	0.515591	0.584675	1.77892	1.17683	#DIV/0!	1.66282	7.73534	9.94557	0	0	0	136.645	0	0	0	0	0	23.3254	147.453	116.142	232.005	38.9748	#DIV/0!	0	44.0227	122.779	76.3441	246.035	2.75647	13.3759	75.6099	#DIV/0!	3.68703	3.44865	6.99518	6.0139	5.91788	9.48524	4.61145	17.5568	9.96797	10.3825	18.9074	9.27008	#DIV/0!	#DIV/0!	#DIV/0!	0.783515	1.4673	4.59597	4.52856	2.62101	8.23867	1.0256	21.2923	#DIV/0!	1.57434	#DIV/0!	1.50764	2.40109	1.84798	6.25447	7.65392	2.03271	6.56736	6.85669	2.71038	19.1784	31.6883	0	4.93728	10.0307	6.92604	120.626	20.6582	3.74011	27.5533	14.0054	#DIV/0!	13.455	7.95527	3.99374	18.4905	13.9445	7.79635	8.31055	18.3641	64.7172	3.30571	21.7087	0.266521	10.8485	285.816	66.8376	0.596048	6.10077	0	378.609	1057.52	38.8668	0	0	291.485	64.5541	#DIV/0!	#DIV/0!	180.581	1.32252	0.523778	0.763077	4.88392	3.61669	0.295965	5.28364	8.96889	3.08824	0.35203	34.9	#DIV/0!	1.02501	4.51957	5.30792	1.2969	1.24032	1.27933	0.298827	24.4147	31.7847	17.5438	7.39525	1.37889	1.00324	3.70847	4.8046	1.62646	38.9475	110.989	68.6136	22.2669	7.87957	1.5169	3.66926	2.64749	5.95142	23.9407	44.3371	44.5727	32.1747	25.0034	0	0.0495569	0.242906	0	3.31215	10.5587	23.8151	104.587	433.28	#DIV/0!	#DIV/0!
T	F	151	0.767009	#DIV/0!	67.5483	1.91908	1.2189	17.6266	12.7334	7.78605	1.00585	4.50641	0.577281	0.0910037	0	0.0580798	0	0.927847	1.42822	0.892189	0.516492	0.814971	3.88646	0.000139252	4.46955	1.73131	0.965647	2.5005	3.39942	#DIV/0!	6.79369	27.513	45.472	0	0	0	469.959	0	0	0	0	0	69.5111	236.557	167.122	474.25	41.1285	#DIV/0!	0	49.5898	212.776	99.3842	208.358	4.95795	19.0875	65.8373	#DIV/0!	6.43146	5.76528	13.9862	5.88021	4.76021	7.77432	3.88809	21.2648	13.2354	12.31	27.3965	9.26745	#DIV/0!	#DIV/0!	#DIV/0!	7.16208	12.0386	14.5351	14.1357	11.3557	39.3662	5.75151	71.0457	#DIV/0!	6.01166	#DIV/0!	1.50764	2.46939	2.00225	5.76072	6.44449	6.89265	29.1306	12.776	2.71038	34.4018	45.4744	0	6.75924	19.3743	13.4219	226.197	35.5641	7.48029	70.0434	22.9034	#DIV/0!	33.6212	9.43321	5.32269	31.4259	19.6207	9.91667	11.3572	24.1749	132.169	7.43711	32.0436	0.266521	18.0794	405.227	165.67	0.484868	10.8732	0	668.743	1209.53	35.9188	0	0	398.12	55.484	#DIV/0!	#DIV/0!	99.4301	12.9122	1.58917	0.763077	15.7826	8.14514	0.269877	22.3003	19.8103	2.72722	0.35203	26.9506	#DIV/0!	9.49373	32.279	31.1978	5.27567	10.136	7.66051	1.44063	193.57	198.407	69.192	17.6116	3.30306	10.0612	30.2411	21.1456	4.83394	299.992	439.991	152.384	33.8912	11.565	12.3931	17.6871	8.14295	59.1707	164.614	140.318	102.794	55.097	31.0845	0	3.40815	5.93959	0	17.6953	57.4457	78.1163	182.185	394.921	#DIV/0!	#DIV/0!
T	F	179	0.767009	#DIV/0!	142.727	1.50564	2.32561	34.5124	28.2115	22.2968	1.62205	9.96773	4.14124	0.419728	0	0.338538	0	1.45555	2.26309	1.58955	1.79253	1.786	6.92479	0.094651	2.69659	1.49964	1.33436	3.8801	3.29331	#DIV/0!	2.78045	27.0193	9.11028	0	0	0	328.801	0	0	0	0	0	45.5511	212.694	153.224	430.856	25.3354	#DIV/0!	0	28.304	175.368	108.341	281.332	5.92841	17.0308	66.0116	#DIV/0!	6.672	10.153	16.5412	13.1851	11.9593	18.9218	8.65855	32.7892	28.5485	22.2588	43.7766	18.4104	#DIV/0!	#DIV/0!	#DIV/0!	3.27916	3.56063	8.22208	4.52856	6.8972	15.4136	3.36198	35.2189	#DIV/0!	5.95435	#DIV/0!	8.09533	8.35244	3.84709	13.6139	12.5074	3.45588	6.56736	11.0284	2.71038	5.77457	50.5541	0	5.73862	21.4433	18.0484	379.103	37.4546	8.11206	75.9037	23.0358	#DIV/0!	50.2751	11.1407	6.49283	43.3347	24.8775	13.4988	13.9633	33.9996	171.909	6.22704	35.4948	0.266521	22.0089	944.659	74.9757	0.480417	13.4475	0	1074.87	2642.13	50.6099	0	0	955.103	95.5033	#DIV/0!	#DIV/0!	323.246	9.04661	0.0537872	0.763077	13.1027	6.16913	0.0381962	11.9958	16.1594	3.36431	0.35203	30.5457	#DIV/0!	3.89199	7.70398	6.64367	0.933416	2.71069	1.67829	0.128464	84.3574	58.3681	17.5151	5.33229	0.625034	2.91093	7.76904	7.06212	1.854	119.532	233.067	84.2188	15.1825	2.46685	3.73134	6.51996	3.01852	16.9996	56.4857	67.794	58.4749	34.1371	11.4794	0	0.412252	1.1122	0	4.37104	21.6349	36.9211	117.64	292.942	#DIV/0!	#DIV/0!
T	F	182	0.767009	#DIV/0!	86.4805	2.58063	1.82223	27.8044	20.5486	23.9547	1.58553	9.0629	4.94601	0.0910037	0	0.0580798	0	0.935521	1.77063	0.560531	2.06838	1.88429	9.91264	0.000139252	0.298228	0.730229	0.747531	1.87255	1.64951	#DIV/0!	0.709576	10.8828	11.8709	0	0	0	193.95	0	0	0	0	0	31.3125	170.144	108.402	361.781	40.078	#DIV/0!	0	28.9237	181.32	104.783	370.692	3.68272	17.7107	113.388	#DIV/0!	1.06728	4.69402	8.11464	5.80131	5.85193	8.10441	3.18289	17.8464	15.747	11.3691	27.661	12.1991	#DIV/0!	#DIV/0!	#DIV/0!	2.45848	4.40226	6.84262	4.52856	5.90107	18.3774	2.65411	47.1612	#DIV/0!	1.57434	#DIV/0!	1.50764	0.670397	0.786565	7.35772	6.80955	1.97554	6.56736	6.31847	2.71038	33.2408	45.4209	0	5.21577	10.8203	7.43084	152.134	31.4186	4.25094	40.514	22.1638	#DIV/0!	20.1289	10.691	4.02683	22.1264	18.6606	8.49247	10.0781	22.4304	98.4506	5.00114	22.5777	0.266521	12.7978	446.214	69.118	0.566849	7.76723	0	489.757	1436.78	57.6891	0	0	607.876	88.5019	#DIV/0!	#DIV/0!	319.359	2.06893	0.399144	0.763077	7.14839	4.80669	0.309511	8.8509	15.4816	5.69395	2.42	38.0765	#DIV/0!	1.25391	8.99776	12.4542	3.08737	2.36346	2.45355	0.620288	57.3103	72.1611	38.9562	16.7269	3.87488	2.20967	8.56207	11.0843	3.05619	111.59	284.834	163.046	53.0752	17.3626	3.89761	8.84758	6.03989	13.4479	60.6289	106.144	105.638	73.0995	49.3245	0	0.150408	0.564206	0	5.80285	22.322	54.1715	197.043	661.74	#DIV/0!	#DIV/0!
T	F	221	2.45121	#DIV/0!	70.2549	1.73462	1.4263	26.4363	15.9904	26.4445	1.6823	4.79472	1.76078	0.0910037	0	0.0580798	0	1.13602	1.64446	1.7566	3.01279	1.25676	4.75742	0.177761	0.298228	0.923637	1.10437	2.73724	1.77897	#DIV/0!	3.61845	13.7197	13.2539	0	0	0	196.547	0	0	0	0	0	44.3258	284.421	191.778	350.342	52.7625	#DIV/0!	0	60.7568	188	105.437	234.937	4.77457	18.2396	73.7448	#DIV/0!	4.37846	4.93994	11.4165	12.5766	10.6382	14.7193	8.76074	35.3095	18.5418	17.6889	37.9479	14.3448	#DIV/0!	#DIV/0!	#DIV/0!	8.94177	7.74096	22.1561	52.9447	12.4386	29.1632	6.88735	66.235	#DIV/0!	6.94988	#DIV/0!	10.0166	7.34629	6.94643	21.6724	22.8453	5.57111	34.03	14.0212	13.3846	47.7947	52.6278	0	5.55747	15.0719	7.65308	166.035	30.0369	3.49503	30.5078	15.781	#DIV/0!	28.487	11.2737	5.57645	25.6889	22.9453	10.5794	12.2496	24.5787	94.9506	2.61321	36.9287	0.266521	12.5515	422.915	62.6922	0.66275	7.41136	0	434.827	1620.56	62.4236	0	0	389.747	88.7212	#DIV/0!	#DIV/0!	156.287	2.92673	0.63535	0.763077	8.65685	5.70553	0.472866	8.80054	12.0608	4.7314	0.35203	25.8872	#DIV/0!	7.9091	28.1196	39.4969	12.4374	4.38772	3.93801	1.50882	83.076	82.9389	47.9653	26.6022	9.26344	3.32041	8.77804	10.9229	3.92273	91.0357	214.231	140.395	58.4732	24.59	3.38731	6.71975	5.39334	16.6937	60.8192	98.4486	103.591	79.8546	56.8443	0	0.535727	1.85115	0	8.12634	16.8795	30.4142	108.945	360.373	#DIV/0!	#DIV/0!
T	F	250	2.51065	#DIV/0!	66.9039	1.80483	1.10951	18.2631	13.4267	13.1869	1.27585	4.03827	0.577281	0.0910037	0	0.0580798	0	1.59661	1.72425	1.47267	1.8534	1.38572	5.75848	0.114667	0.298228	0.879093	0.880407	2.33135	1.75141	#DIV/0!	4.09504	12.6779	19.7339	0	0	0	187.655	0	0	0	0	0	31.6921	167.975	142.118	276.452	47.2482	#DIV/0!	0	35.5196	120.878	91.8309	160.619	3.9817	16.3479	46.9137	#DIV/0!	1.06728	1.0248	7.45809	4.86047	5.46794	2.43588	3.32073	19.6718	12.9898	9.61133	23.0678	8.76129	#DIV/0!	#DIV/0!	#DIV/0!	8.94752	6.42558	16.9813	32.8035	16.8314	34.641	9.56126	84.7724	#DIV/0!	6.63879	#DIV/0!	7.32734	5.2988	2.91452	14.1696	15.0534	6.19615	20.7441	6.9506	2.71038	38.6337	32.8884	0	1.39573	11.2074	5.76802	103.204	16.8016	2.47408	18.106	8.81352	#DIV/0!	11.4848	5.36096	3.67374	16.073	12.4819	5.83144	6.49523	14.4112	52.297	2.59344	45.3827	0.607454	13.1869	389.373	73.2467	1.21242	7.30602	0	400.064	843.438	47.3848	0	0	246.789	58.3764	#DIV/0!	#DIV/0!	78.471	45.8904	3.63725	3.11334	13.8758	7.85622	0.882442	12.5545	12.4329	4.48457	3.41479	63.3514	#DIV/0!	12.5737	41.5675	38.3837	7.87207	6.44566	4.55041	1.16447	120.938	97.8811	43.1204	18.7229	5.39143	5.05587	10.9998	9.17462	2.92104	96.7427	168.349	83.0283	32.6797	13.4297	4.07027	6.17985	4.03458	17.1215	53.1131	63.2416	58.5801	39.9623	26.6467	0	0.615774	1.39197	0	6.19432	18.7019	30.0202	92.2526	250.149	#DIV/0!	#DIV/0!
T	F	272	0.767009	#DIV/0!	88.3257	2.06216	1.52234	24.8647	18.1669	14.8421	2.05366	6.87225	2.67991	0.0910037	0	0.0580798	0	0.933367	1.65522	1.1866	1.6601	1.65812	7.61642	0.0130242	0.298228	0.923388	1.04113	2.11023	2.58631	#DIV/0!	2.08863	14.6603	16.5599	0	0	0	263.432	0	0	0	0	0	43.1286	211.155	184.528	392.152	31.9952	#DIV/0!	0	60.9464	191.844	96.7448	298.12	4.17336	15.3558	89.1586	#DIV/0!	1.06728	4.4709	10.1101	6.58596	6.2349	9.33839	4.63731	16.9929	12.0903	12.7504	25.2089	9.05581	#DIV/0!	#DIV/0!	#DIV/0!	3.94438	6.97656	10.3888	4.52856	8.51712	22.5778	2.9148	57.3874	#DIV/0!	5.60732	#DIV/0!	1.50764	2.90793	2.29783	8.17281	8.10169	4.94633	6.56736	9.13701	2.71038	48.8712	61.1652	0	9.2918	14.6591	11.3075	200.375	30.5234	6.46914	62.117	23.3015	#DIV/0!	31.0057	10.1496	5.23383	24.0153	17.7812	7.92702	11.3142	17.6316	112.15	6.60674	25.109	0.266521	14.0471	485.017	108.919	0.437489	10.641	0	671.791	1495.1	33.0871	0	0	520.882	62.3623	#DIV/0!	#DIV/0!	243.44	4.60776	0.396285	0.763077	10.6845	5.53388	0.0381962	13.8956	13.1086	1.67957	2.5603	41.0674	#DIV/0!	4.50386	12.0052	10.6882	1.68614	3.34435	2.25199	0.263105	87.5191	75.553	25.4937	6.33718	1.26705	3.48219	10.4021	7.4817	1.57221	134.453	198.928	64.5203	15.4586	4.8387	4.80838	6.77441	3.17199	21.1394	62.6297	63.978	50.0486	29.6881	18.2456	0	1.04238	1.60303	0	7.74851	28.7662	40.1647	129.695	326.98	#DIV/0!	#DIV/0!
T	F	281	0.767009	#DIV/0!	76.1032	1.27764	1.47215	25.5114	16.5807	17.3837	1.25391	7.04696	2.28347	0.0910037	0	0.0580798	0	1.19457	1.82792	1.98043	2.55192	1.82618	5.59608	0.0371898	0.298228	0.978308	0.955109	2.46305	1.50682	#DIV/0!	0.709576	12.1629	6.86355	0	0	0	214.912	0	0	0	0	0	39.421	177.454	124.581	424.294	31.9294	#DIV/0!	0	36.909	211.222	92.1194	281.702	4.9869	14.84	75.5427	#DIV/0!	1.06728	3.54605	6.86394	5.32728	5.16207	7.79858	3.49262	19.8549	14.7724	16.4353	26.2456	10.1349	#DIV/0!	#DIV/0!	#DIV/0!	5.58662	9.51308	17.1068	35.6668	13.3782	37.3674	5.68094	67.9201	#DIV/0!	6.35085	#DIV/0!	1.50764	5.78843	2.4132	21.1706	15.6955	5.44039	6.56736	8.58063	11.3674	46.486	59.2232	0	6.98979	10.6627	7.43845	163.413	23.3134	4.39193	44.0284	18.9522	#DIV/0!	27.1646	8.66736	4.44497	26.6897	16.2424	9.29994	8.04862	23.1478	80.7157	3.38761	21.177	0.266521	8.9211	476.171	42.7206	0.113715	7.70279	0	599.813	1228.54	33.625	0	0	645.935	75.3482	#DIV/0!	#DIV/0!	237.558	20.5772	0.961574	0.763077	12.0774	5.91221	0.229576	13.0106	13.4924	3.62426	0.35203	52.562	#DIV/0!	13.4053	23.3632	20.5678	4.54213	5.63169	3.10776	0.634372	102.825	71.9396	28.0952	11.7845	3.46194	5.61857	10.2295	8.4944	2.44237	137.597	235.4	98.7744	28.9735	9.2098	5.34906	8.33909	4.91462	31.5667	82.8566	103.444	86.5049	51.4471	25.494	0	1.39174	3.47606	0	12.4198	31.8774	47.8173	156.175	436.023	#DIV/0!	#DIV/0!
T	F	315	0.767009	#DIV/0!	102.766	1.99988	1.65071	35.6924	20.5729	20.6539	1.80957	8.8474	3.71626	0.0910037	0	0.0580798	0	1.31453	2.06927	0.560531	1.68744	1.58615	7.92671	0.167729	2.09671	1.78504	1.38552	3.74418	3.57929	#DIV/0!	0.709576	21.0174	10.1278	0	0	0	273.706	0	0	0	0	0	52.5054	265.273	176.589	483.299	45.2595	#DIV/0!	0	55.8989	260.334	127.704	423.917	6.85989	22.2117	125.822	#DIV/0!	8.55759	7.39231	12.9482	10.0422	7.60452	13.1284	6.23981	44.9329	23.7383	27.4465	49.0103	19.2067	#DIV/0!	#DIV/0!	#DIV/0!	4.35073	1.4673	12.3115	4.52856	9.39838	29.928	3.88497	79.2058	#DIV/0!	7.55324	#DIV/0!	1.50764	4.36818	4.84339	14.8202	19.3087	5.35845	6.56736	9.88588	2.71038	36.2036	56.9475	0	12.7487	15.5416	11.8924	250.739	35.284	6.68172	68.6019	26.2047	#DIV/0!	48.2094	13.4026	6.00617	34.8948	24.5251	11.3625	12.6658	30.9164	139.085	5.46671	25.1154	0.266521	14.4203	675.129	77.4037	0.113715	10.2497	0	728.904	2187.57	83.1972	0	0	856.704	156.805	#DIV/0!	#DIV/0!	393.573	4.79969	0.453347	0.763077	12.6541	7.58615	0.385478	16.2981	22.6456	7.27252	0.35203	97.94	#DIV/0!	3.17729	8.25233	9.21019	2.5421	2.30924	1.68419	0.454599	87.3107	81.0514	32.778	11.7355	3.09373	2.69191	9.28442	9.27131	3.15713	163.39	345.515	168.739	46.4445	12.4509	4.58105	9.32275	6.01643	26.5447	90.5031	131.789	126.455	85.0587	53.2934	0	0.36273	1.05095	0	10.421	44.803	70.8024	219.998	681.323	#DIV/0!	#DIV/0!
T	F	316	0.767009	#DIV/0!	70.8345	1.32038	1.11898	26.1267	18.4043	24.8417	1.73892	6.56216	1.99924	0.0910037	0	0.0580798	0	0.875644	1.5673	1.37382	2.54843	1.28335	4.84978	0.0211204	1.66141	1.52113	1.29955	3.60271	2.67565	#DIV/0!	3.24217	18.4751	9.70397	0	0	0	197.892	0	0	0	0	0	42.3802	250.515	171.399	383.584	33.8804	#DIV/0!	0	47.9499	201.85	103.424	228.859	6.57259	19.5355	70.092	#DIV/0!	7.24532	6.07136	12.5217	9.60275	7.90614	13.0703	6.23506	41.7315	20.0773	27.4307	43.7393	15.4573	#DIV/0!	#DIV/0!	#DIV/0!	4.67514	4.44764	13.9161	22.0349	7.58679	22.6387	3.9343	45.5298	#DIV/0!	4.49985	#DIV/0!	7.97994	6.73268	4.74495	15.0461	17.7255	4.04834	6.56736	10.0058	2.71038	30.3714	40.3505	0	6.00336	15.3958	10.0502	224.532	31.1384	5.39362	52.5562	20.2903	#DIV/0!	42.6082	11.9314	5.79467	35.6927	21.2787	10.507	10.5901	28.36	111.598	3.99245	36.3064	0.266521	11.6317	583.352	72.1704	0.651369	9.34923	0	626.79	1960.65	85.2849	0	0	694.689	91.1154	#DIV/0!	#DIV/0!	246.136	0.0303803	0.502346	0.763077	7.26495	4.19315	0.231783	8.32778	12.0684	5.07601	0.35203	44.5068	#DIV/0!	3.55538	18.4872	28.5048	10.743	2.68341	2.14335	0.600028	61.932	63.3244	34.8444	18.0063	5.87751	2.23553	7.06175	8.0757	2.72323	95.3293	218.12	115.243	39.8119	13.6583	2.87347	6.17464	4.50882	16.0006	55.9349	86.076	82.6036	55.3635	33.5177	0	0.444641	1.07183	0	7.61147	26.0787	43.2366	123.488	386.73	#DIV/0!	#DIV/0!
T	F	325	2.28267	#DIV/0!	67.4861	2.39696	1.58549	21.1078	16.2082	15.9022	1.99088	8.54797	2.16749	0.139441	0	0.0928484	0	0.78592	1.7218	1.35939	1.24665	1.4477	4.7839	0.0467203	0.298228	0.640719	0.646984	1.5961	1.14952	#DIV/0!	2.11921	6.70611	10.2789	0	0	0	131.932	0	0	0	0	0	24.4036	115.661	98.7987	257.324	26.3192	#DIV/0!	0	32.2688	139.694	73.9783	106.132	2.98588	12.361	34.6226	#DIV/0!	1.06728	2.0487	4.56231	4.26754	4.30422	4.83567	2.93055	13.641	10.7786	7.30528	16.2663	5.8535	#DIV/0!	#DIV/0!	#DIV/0!	1.6669	4.58721	5.35554	4.52856	4.85485	13.2782	3.97504	21.7456	#DIV/0!	3.79662	#DIV/0!	3.98999	3.67223	1.95545	12.3709	11.7593	3.10799	6.56736	3.70183	2.71038	17.5869	24.7731	0	2.48592	10.6115	5.93654	101.267	16.0572	2.67874	21.6964	11.2274	#DIV/0!	12.4193	6.45843	3.44311	15.4287	13.3753	5.44412	6.95091	12.4028	53.2131	3.34233	22.3745	0.266521	9.69525	231.057	46.7774	0.429797	6.57777	0	282.175	607.058	24.8196	0	0	253.714	31.2859	#DIV/0!	#DIV/0!	54.7859	6.28075	1.38472	1.26618	7.17324	3.93433	0.307822	8.6384	8.53866	2.58609	0.35203	48.1542	#DIV/0!	3.26263	11.0996	15.0777	3.69044	3.29645	2.79299	0.619947	29.2546	41.561	19.7269	8.44691	2.04916	3.2732	8.22538	6.85894	1.80398	50.944	89.5863	35.9596	13.4368	5.4128	6.29804	9.10427	4.33477	8.96291	29.9481	33.4092	25.3002	14.1977	6.97736	0	2.71879	7.53143	0	2.94597	8.66819	12.8184	25.6535	43.6802	#DIV/0!	#DIV/0!
T	F	359	0.767009	#DIV/0!	45.3159	1.1253	0.657096	11.9918	9.21477	10.3111	1.2712	4.0112	1.40183	0.0910037	0	0.0580798	0	0.66974	1.13053	0.854	1.07035	1.01165	4.38793	0.0951237	0.298228	1.00657	0.97537	2.6005	1.78124	#DIV/0!	2.02054	9.38359	11.9818	0	0	0	158.671	0	0	0	0	0	25.1535	127.466	107.354	203.235	18.7231	#DIV/0!	0	31.5193	99.2804	48.3562	98.5607	2.35531	6.83832	28.5537	#DIV/0!	2.93128	2.7612	6.84767	4.08615	4.29134	4.81348	2.25278	12.0514	7.36717	7.53146	12.5354	4.15651	#DIV/0!	#DIV/0!	#DIV/0!	2.7507	5.33579	8.87995	4.52856	4.78375	12.2836	2.70347	22.5277	#DIV/0!	1.57434	#DIV/0!	1.50764	1.77589	0.786565	4.80129	4.70128	1.74403	6.56736	3.61171	2.71038	18.3547	24.7311	0	1.39573	9.87672	5.68949	121.837	18.6087	2.96544	30.2209	12.7187	#DIV/0!	21.5949	7.54081	4.57965	24.1637	15.1894	8.84049	7.9539	19.8871	73.8078	4.27739	17.2866	0.266521	7.89978	278.536	52.7267	0.113715	6.04154	0	353.133	761.14	24.0839	0	0	164.07	21.4689	#DIV/0!	#DIV/0!	36.2616	16.9667	0.872399	0.763077	8.53555	4.5066	0.169809	10.3344	9.06669	1.37308	0.35203	19.1872	#DIV/0!	3.52436	13.3765	13.523	2.1672	3.0651	2.00071	0.291578	62.8087	63.8517	24.1653	6.76836	0.76475	3.5035	8.91189	6.64759	1.59021	103.905	166.11	55.1245	13.0785	3.425	6.43408	8.9111	3.55266	14.6533	46.0108	43.4109	28.2893	12.709	4.45789	0	2.18321	3.65796	0	0.999845	8.91508	12.6319	22.465	15.9417	#DIV/0!	#DIV/0!
T	F	363	1.8742	#DIV/0!	84.7186	2.50893	2.03258	17.6107	17.5323	15.3058	1.56446	9.56785	3.5463	0.0910037	0	0.0580798	0	1.25475	2.1114	1.37846	1.65105	2.31177	9.64595	0.0266499	1.17073	0.75127	0.986565	1.98502	1.62784	#DIV/0!	4.02052	15.1007	24.6455	0	0	0	293.161	0	0	0	0	0	37.0134	126.222	103.263	381.658	44.065	#DIV/0!	0	25.0952	142.189	80.6675	216.333	2.6519	11.2716	58.7459	#DIV/0!	3.13812	4.43524	7.79971	4.56697	3.69707	5.6278	1.92751	15.4511	11.4769	10.0991	18.6633	6.62133	#DIV/0!	#DIV/0!	#DIV/0!	2.78443	8.74642	10.2263	4.52856	7.46807	20.5069	3.0363	39.712	#DIV/0!	5.92492	#DIV/0!	1.50764	0.670397	3.23643	6.11877	4.59918	3.23789	6.56736	4.61001	2.71038	13.6153	28.6985	0	5.09353	20.4888	17.905	206.119	31.4143	9.65869	65.8983	28.0521	#DIV/0!	38.2745	12.4497	8.01181	28.2281	21.8464	12.4593	14.3968	22.5159	108.275	8.79959	26.6289	0.266521	20.1109	491.56	107.683	0.314521	12.3789	0	623.61	937.217	35.2995	0	0	425.207	61.9322	#DIV/0!	#DIV/0!	112.277	36.5018	4.14791	0.763077	18.0815	9.14539	0.497687	22.8472	15.5254	3.25552	0.35203	88.8555	#DIV/0!	10.4583	30.9885	32.1046	5.28499	10.8936	7.59332	1.70961	112.261	126.238	43.6493	15.4149	3.95246	8.93681	25.7204	16.5307	3.87896	176.063	227.952	76.9046	26.74	10.728	12.9807	16.6012	7.08541	22.3106	76.9854	65.1417	53.524	31.5391	17.4388	0	3.83861	6.69503	0	4.21144	18.0808	30.0212	80.3486	154.086	#DIV/0!	#DIV/0!
T	F	1	3.93491	#DIV/0!	47.4714	1.43064	1.0281	13.0136	15.0934	16.5851	1.34547	3.03684	0.577281	0.0910037	0	0.0580798	0	1.21452	1.39874	1.98925	2.03157	0.364942	1.63997	0.0199337	1.21568	0.396239	0.20624	0.982502	0.885345	#DIV/0!	7.72505	10.0589	9.38661	0	0	0	117.052	0	0	0	0	0	24.237	129.38	128.07	170.487	20.3474	#DIV/0!	0	28.6797	73.6202	49.6695	104.108	3.2199	9.19978	27.0363	#DIV/0!	1.06728	1.0248	5.65524	4.50681	3.94815	6.43876	3.48308	12.2981	7.35175	7.17394	15.1956	4.47622	#DIV/0!	#DIV/0!	#DIV/0!	7.04437	7.41709	14.8649	54.4469	11.8825	21.5685	6.03748	56.2178	#DIV/0!	6.44984	#DIV/0!	12.6477	5.8718	5.83127	12.2267	14.7169	4.9417	6.56736	10.0169	16.8681	26.7408	24.7919	0	1.39573	9.53003	4.32457	88.5845	10.1821	2.21857	16.5597	5.95642	#DIV/0!	10.9683	5.12063	2.69212	13.0193	10.9715	4.03546	5.516	10.8322	57.8332	3.8242	34.8742	0.595482	10.0519	216.094	36.3786	0.343763	5.07909	0	267.167	635.853	30.4124	0	0	159.643	26.8916	#DIV/0!	#DIV/0!	64.4489	38.7105	2.59251	4.02364	6.86671	3.05035	0.250584	4.01342	4.40114	0.518452	0.35203	7.30912	#DIV/0!	28.9529	89.1706	98.1487	29.8309	8.39572	4.48591	1.5531	125.143	79.7107	35.9476	20.4143	8.72689	5.06095	7.93024	6.18984	2.57851	61.5104	98.359	47.2634	19.8675	10.1856	2.92913	4.16258	2.6272	19.2399	42.5344	53.1003	41.6413	23.7846	13.3123	0	0.204747	0.903046	0	7.71561	10.3934	12.7734	34.3797	83.6043	#DIV/0!	#DIV/0!
T	F	2	0.767009	#DIV/0!	60.4581	1.22969	1.53276	24.9084	20.4032	27.5248	1.2545	4.67836	0.577281	0.0910037	0	0.0580798	0	0.950486	1.57021	2.71911	3.53026	1.38948	1.63997	0.000139252	1.45357	0.848481	1.09972	2.43024	1.21452	#DIV/0!	3.06459	12.3351	10.0409	0	0	0	199.629	0	0	0	0	0	52.327	307.955	186.834	321.747	40.2025	#DIV/0!	0	39.9037	172.083	95.9874	225.466	4.38276	13.0363	66.4701	#DIV/0!	3.80338	4.89425	10.3905	10.6174	10.0681	11.9159	7.12861	30.2024	17.6677	17.4926	32.5654	13.6058	#DIV/0!	#DIV/0!	#DIV/0!	6.04136	10.3502	19.4827	46.5201	9.80833	25.4528	5.76464	46.8235	#DIV/0!	9.30464	#DIV/0!	9.20433	7.15124	5.01464	17.8423	20.2791	7.90249	32.2878	18.4163	20.2082	45.1726	55.926	0	8.69825	22.1725	12.3323	178.867	21.964	4.93724	29.9385	11.4958	#DIV/0!	30.2827	6.68988	8.16813	27.6835	17.4098	12.2616	10.2534	25.1526	64.9171	4.30883	45.0644	0.794885	21.0117	437.913	55.3792	0.622651	8.97354	0	598.084	1718.19	61.8605	0	0	428.696	64.4725	#DIV/0!	#DIV/0!	180.325	1.65561	0.450123	0.763077	5.25766	2.54062	0.0381962	8.81503	8.20291	1.13577	0.35203	7.30912	#DIV/0!	9.4693	32.1479	34.2365	8.96612	7.63883	4.58023	1.31667	91.1231	75.1647	35.9295	15.9327	4.8722	5.89323	13.1401	11.4578	3.52722	130.034	190.117	82.7136	28.4777	12.1498	6.37214	8.69914	5.33937	44.6921	110.677	115.098	82.2022	45.3771	28.9103	0	1.33707	2.79678	0	10.2307	24.9266	37.8145	119.557	342.031	#DIV/0!	#DIV/0!
T	F	3	0.767009	#DIV/0!	55.7662	0.986916	1.26282	21.604	11.9596	17.6845	0.405164	4.50883	0.577281	0.0910037	0	0.0580798	0	0.284581	1.23778	0.560531	1.8446	0.364942	1.63997	0.0900259	1.4192	0.835084	1.06322	2.5816	1.14187	#DIV/0!	2.2293	10.5119	7.70031	0	0	0	147.961	0	0	0	0	0	30.7836	221.666	125.61	292.343	19.3381	#DIV/0!	0	30.0419	151.915	75.3798	182.731	4.17638	12.278	51.2127	#DIV/0!	4.04331	4.74269	9.10624	9.12794	8.34068	11.5851	6.19311	26.1971	14.4693	16.7504	26.9671	10.0779	#DIV/0!	#DIV/0!	#DIV/0!	3.88157	1.4673	9.8475	4.52856	6.53404	19.2447	3.3299	32.6471	#DIV/0!	6.14136	#DIV/0!	8.33316	5.536	3.94666	14.9249	15.7505	3.72752	6.56736	10.8792	2.71038	5.77457	39.4457	0	1.39573	16.3871	10.2601	159.151	18.5881	4.53158	26.5246	10.6209	#DIV/0!	21.4149	5.65508	6.04973	23.4519	14.5663	9.60513	8.41246	22.6277	57.9993	3.44601	33.6175	0.266521	17.2855	396.531	47.8338	0.338854	7.32128	0	436.375	1616.98	45.2108	0	0	413.029	47.9389	#DIV/0!	#DIV/0!	142.985	1.38982	0.352116	0.763077	4.59252	2.77976	0.0381962	5.66336	7.8866	2.1797	0.35203	7.30912	#DIV/0!	3.77138	12.225	12.3587	2.6852	3.90267	2.70737	0.534566	49.1935	47.9338	21.2763	7.30004	1.1694	2.7364	7.04966	7.62951	2.13698	70.1753	152.531	65.3862	14.1506	4.18402	2.95782	4.96455	3.19115	10.6787	36.9196	54.6392	45.1064	25.5386	11.0976	0	0.285226	0.242906	0	4.24991	14.867	24.5477	67.469	185.63	#DIV/0!	#DIV/0!
T	F	17	0.767009	#DIV/0!	51.1121	2.54935	0.9276	18.7523	12.2199	13.4358	1.58381	4.8708	2.20028	0.0910037	0	0.0580798	0	0.716536	1.07543	0.560531	1.76987	1.47533	7.37066	0.000139252	1.49374	0.170229	0.20624	1.15093	0.948232	#DIV/0!	2.47091	10.1827	24.0902	0	0	0	175.04	0	0	0	0	0	43.7204	174.326	118.158	214.825	32.9764	#DIV/0!	0	53.3182	145.679	78.5152	164.883	4.74442	17.6029	80.784	#DIV/0!	4.60899	3.98616	8.14686	5.25048	4.72667	7.26354	4.03385	21.3875	11.329	11.3116	24.4048	8.18156	#DIV/0!	#DIV/0!	#DIV/0!	2.5212	4.64788	5.79739	4.52856	5.27359	11.3282	2.58987	28.0924	#DIV/0!	1.57434	#DIV/0!	1.50764	3.15846	2.64608	12.0135	14.0855	4.26746	31.5573	8.3687	2.71038	64.0814	40.6243	0	5.50416	9.79162	6.20317	127.307	18.4721	3.43153	37.3675	13.7786	#DIV/0!	17.2249	7.14676	3.42386	18.5902	12.0083	6.08124	7.02445	14.9855	79.816	3.81189	26.1017	0.914835	12.212	312.082	123.746	0.897343	7.99037	0	430.291	930.233	57.7739	0	0	301.768	60.3911	#DIV/0!	#DIV/0!	130.945	0.0303803	0.593227	0.763077	4.33108	3.07446	0.190521	5.29724	6.55283	0.917198	0.35203	16.1013	#DIV/0!	1.9176	10.0318	13.6066	2.72084	1.88792	2.22797	0.446569	36.1735	58.2523	28.5281	10.4872	2.88361	1.6769	6.26619	6.11068	1.63885	61.956	124.824	59.7908	22.5599	9.36939	2.40121	4.22946	2.42476	8.66987	31.5863	39.9742	38.6829	28.074	21.2016	0	0.595473	0.242906	0	3.18605	10.9612	23.1147	69.9808	235.06	#DIV/0!	#DIV/0!
T	F	24	1.90433	#DIV/0!	36.9719	2.06772	0.375252	6.96903	10.4022	9.25579	1.13597	2.54804	0.577281	0.0910037	0	0.0580798	0	0.862064	0.788829	1.37737	2.10092	1.24075	3.88631	0.000139252	1.14895	0.170229	0.20624	0.724197	0.807126	#DIV/0!	4.73589	8.46128	28.2844	0	0	0	138.895	0	0	0	0	0	21.8377	78.7868	83.271	117.097	23.7946	#DIV/0!	0	19.8193	50.5628	40.0735	75.979	1.95303	7.33828	22.3175	#DIV/0!	1.06728	2.95647	6.5358	3.46343	2.22292	2.43588	2.28497	9.67443	4.84632	6.42942	12.4468	3.64188	#DIV/0!	#DIV/0!	#DIV/0!	4.00046	1.4673	6.33523	15.9935	7.07942	8.57222	2.5836	22.0315	#DIV/0!	1.57434	#DIV/0!	1.50764	0.670397	0.786565	1.37402	3.01255	8.4556	39.6673	8.21212	11.5185	42.0658	20.3661	0	8.26976	8.1769	4.02831	76.2561	8.36533	2.32479	20.0704	5.74151	#DIV/0!	6.72868	3.84764	1.0186	8.2225	7.18262	1.87542	3.70169	7.67421	46.0536	2.73614	27.9367	2.58174	8.20653	139.562	91.8438	0.836607	5.08959	0	216.014	363.3	22.631	0	0	96.1583	28.1468	#DIV/0!	#DIV/0!	38.9862	4.49014	1.99189	2.55104	4.62282	3.14692	0.267414	4.44477	3.44479	0.179233	0.35203	20.8532	#DIV/0!	3.70408	18.8246	26.2627	4.54678	2.95018	2.82974	0.748528	33.8362	53.645	21.2549	8.52752	3.06772	1.91019	5.42015	3.88466	1.24414	35.6346	50.417	16.8388	10.6056	7.29437	1.62384	2.49791	1.44292	5.36473	18.6037	18.8147	18.8208	14.865	16.2259	0	0.181659	0.580016	0	2.4684	6.03965	11.5687	41.8893	128.972	#DIV/0!	#DIV/0!
T	F	25	1.99278	#DIV/0!	37.3505	2.20171	0.375252	8.40025	10.7586	9.49819	0.405164	2.24386	0.577281	0.0910037	0	0.0580798	0	0.897935	0.832341	1.40593	2.31911	0.988344	1.63997	0.000139252	1.17815	0.170229	0.20624	0.684142	0.65376	#DIV/0!	4.24969	8.20202	28.925	0	0	0	132.681	0	0	0	0	0	31.3793	84.8777	75.1965	102.008	23.4648	#DIV/0!	0	20.138	51.824	38.6321	56.852	2.52301	7.82061	22.7491	#DIV/0!	1.06728	1.0248	5.0919	3.70964	2.45636	2.43588	1.91264	7.4858	4.15884	4.53208	8.65382	2.97875	#DIV/0!	#DIV/0!	#DIV/0!	4.55462	1.4673	6.55108	20.8471	6.52871	7.50182	2.76992	17.5305	#DIV/0!	1.57434	#DIV/0!	1.50764	0.670397	0.786565	0.993674	2.51486	8.36522	51.9138	8.96132	15.0899	62.2536	19.7372	0	7.03235	8.01331	3.76748	71.9728	7.71976	2.14109	18.074	6.07257	#DIV/0!	5.0941	3.36612	1.0186	7.32599	6.3473	1.50264	3.18811	6.54381	36.8475	1.73401	28.6326	2.45203	6.71212	133.186	90.7052	1.21266	5.05436	0	214.973	340.818	28.0017	0	0	85.1649	25.5168	#DIV/0!	#DIV/0!	30.6008	4.08435	1.54097	2.11743	4.29133	2.75912	0.160605	4.33305	3.58188	0.253962	0.35203	7.30912	#DIV/0!	5.19496	22.5697	32.0584	6.45816	3.73971	3.66883	0.936123	40.4718	62.5087	28.6426	12.1393	4.10017	2.46241	6.64236	5.29873	1.61625	39.3128	64.4039	27.392	16.271	11.0024	1.92564	3.04083	2.00807	5.93083	20.3912	24.3316	25.0455	21.756	24.4899	0	0.344429	0.430229	0	2.52814	6.91384	15.2887	56.1693	198.726	#DIV/0!	#DIV/0!
T	F	26	3.35482	#DIV/0!	53.2456	2.55014	1.00249	10.9169	16.2889	14.8009	1.5005	2.94117	0.577281	0.0910037	0	0.0580798	0	1.16582	1.16113	2.01939	3.16707	1.08744	1.63997	0.0630721	1.46436	0.170229	0.20624	1.19689	1.18402	#DIV/0!	4.81236	8.37091	24.1986	0	0	0	170.518	0	0	0	0	0	27.5643	94.5561	103.687	103.782	22.1172	#DIV/0!	0	23.9827	43.8966	39.7433	66.2062	0.892001	6.32171	17.977	#DIV/0!	1.06728	1.0248	6.16462	4.51375	3.05609	2.43588	2.87974	8.66221	4.38444	5.09973	9.79605	2.18054	#DIV/0!	#DIV/0!	#DIV/0!	5.31155	1.4673	8.19428	24.8599	5.57456	7.26572	2.61356	16.9756	#DIV/0!	1.57434	#DIV/0!	1.50764	0.670397	0.786565	1.15437	2.58574	6.28032	31.2858	7.64014	14.3426	37.4498	20.2015	0	5.18992	8.94875	5.15915	83.2062	9.65386	2.77868	21.0235	7.45137	#DIV/0!	8.30567	4.70734	1.85976	9.34451	9.0639	2.60591	4.68615	8.77369	48.408	3.10857	31.1666	1.59483	9.35309	151.257	84.5556	0.759252	6.13691	0	271.403	424.675	21.8338	0	0	72.4472	22.2835	#DIV/0!	#DIV/0!	27.9119	3.49671	2.0345	0.763077	6.13848	3.1496	0.122776	6.01083	5.21182	0.0881101	0.35203	7.30912	#DIV/0!	4.90431	24.524	33.7335	7.00382	3.80651	3.55874	0.907143	48.1314	69.8436	29.0997	12.6296	3.3897	2.57913	7.81891	5.81534	1.6504	54.863	82.6301	32.9352	14.9986	7.77052	2.69133	3.91983	2.38734	8.8039	31.5838	33.1386	27.0374	17.1031	14.1747	0	0.554266	0.643622	0	4.44657	7.90693	13.4629	37.6544	105.838	#DIV/0!	#DIV/0!
T	F	32	0.767009	#DIV/0!	50.4	0.461544	1.07399	18.872	13.6771	16.7041	0.405164	3.56855	0.577281	0.0910037	0	0.0580798	0	0.72767	1.11672	2.03519	2.94504	1.32016	1.63997	0.229863	2.3374	0.995169	1.21115	2.60292	1.64926	#DIV/0!	3.38469	13.4084	9.75506	0	0	0	217.249	0	0	0	0	0	62.1376	256.375	127.791	230.64	15.8241	#DIV/0!	0	33.7997	141.334	65.3035	170.849	4.45441	13.1057	64.1932	#DIV/0!	1.06728	4.83074	9.75982	7.15971	7.87199	11.9803	5.37471	15.8241	11.9765	14.131	21.6743	7.70041	#DIV/0!	#DIV/0!	#DIV/0!	4.87412	6.62689	15.0651	25.1825	6.60405	18.3368	2.94594	30.2614	#DIV/0!	4.15869	#DIV/0!	1.50764	4.25054	2.20331	6.57481	5.95417	5.75069	6.56736	12.4496	2.71038	28.1987	41.8627	0	7.13387	16.0664	11.1393	182.168	21.5497	4.88281	33.7698	12.5771	#DIV/0!	26.2616	7.25567	5.70633	24.1873	15.6872	9.63713	9.53665	20.2939	73.0044	4.21899	29.3938	0.266521	16.8382	369.852	52.3483	0.113715	7.97838	0	516.097	1270.55	22.1486	0	0	325.695	36.1416	#DIV/0!	#DIV/0!	134.777	24.9007	2.25819	0.763077	9.41553	3.96721	0.0381962	11.1461	9.41841	0.758081	0.35203	7.30912	#DIV/0!	28.5106	50.6603	34.4503	6.40574	14.9764	6.79386	1.46318	128.84	83.4504	28.1336	9.33283	3.43725	11.2519	16.5946	11.0161	3.19127	135.726	181.655	55.4699	12.0926	5.58519	7.44586	8.257	4.45402	37.9148	84.3529	72.6585	45.6125	23.9488	9.89553	0	2.13237	3.25169	0	6.92435	21.2216	26.9965	72.3378	164.543	#DIV/0!	#DIV/0!
T	F	34	2.28194	#DIV/0!	53.8506	1.15081	1.39855	20.2858	11.8065	15.8519	0.405164	3.86182	0.577281	0.0910037	0	0.0580798	0	0.796672	1.18246	0.560531	1.91251	0.364942	1.63997	0.187679	1.97777	0.914687	1.12072	2.32769	1.72862	#DIV/0!	3.13681	12.8695	10.5471	0	0	0	156.756	0	0	0	0	0	35.1255	228.4	138.401	234.154	14.9212	#DIV/0!	0	34.3037	137.318	62.8479	176.735	3.97529	10.5972	60.2425	#DIV/0!	1.06728	4.464	8.98216	9.09223	7.83349	10.4962	5.5132	20.3258	13.0427	12.661	22.7149	9.65048	#DIV/0!	#DIV/0!	#DIV/0!	4.56555	1.4673	10.1583	15.8109	6.14082	15.7734	2.93769	37.8133	#DIV/0!	4.84411	#DIV/0!	6.57679	5.49319	4.24106	10.4343	11.5563	4.51374	25.7613	10.3865	2.71038	35.4427	39.5157	0	6.57953	14.9082	10.3401	165.363	23.0433	4.93399	33.9557	13.7236	#DIV/0!	25.6762	8.69098	5.69799	22.8881	16.9491	9.11942	10.3737	17.502	81.6229	4.87668	30.8954	0.266521	17.4445	363.275	57.0168	0.113715	7.66055	0	401.326	1382.11	26.9284	0	0	328.34	36.9755	#DIV/0!	#DIV/0!	144.511	1.16141	0.640069	0.763077	5.39359	3.43013	0.0381962	7.06045	9.27946	1.24895	0.35203	7.30912	#DIV/0!	5.24581	14.3268	14.0028	2.71285	4.9251	3.37368	0.816756	51.0891	52.338	23.8539	7.26076	1.2911	3.97541	9.50733	9.34902	2.14016	76.0444	158.356	66.611	15.1713	4.5955	4.1212	7.0014	4.14542	14.0242	46.8078	60.897	44.3359	23.2068	11.8629	0	1.46194	2.68134	0	5.57593	16.0475	24.1862	71.2903	203.846	#DIV/0!	#DIV/0!
T	F	35	0.767009	#DIV/0!	38.3722	2.3151	0.375252	9.64803	9.55743	7.58896	0.405164	2.35994	0.577281	0.0910037	0	0.0580798	0	0.284581	0.71662	0.560531	1.45173	0.364942	1.63997	0.000139252	1.55426	0.509093	0.20624	1.27399	1.18351	#DIV/0!	6.28919	13.7344	48.8825	0	0	0	213.128	0	0	0	0	0	45.8234	143.507	114.595	191.851	23.9312	#DIV/0!	0	34.9767	88.1728	66.479	97.2104	4.01739	14.9889	35.0325	#DIV/0!	5.15787	5.43536	8.52972	7.25661	4.08924	6.92038	3.79508	28.5731	12.8894	13.1828	27.2976	10.1256	#DIV/0!	#DIV/0!	#DIV/0!	2.40859	3.52054	4.99475	4.52856	3.65065	5.64212	1.0256	11.626	#DIV/0!	1.57434	#DIV/0!	1.50764	2.63383	3.57987	12.1336	14.3907	5.88497	27.5021	7.17456	2.71038	79.5459	41.7822	0	6.58945	13.2065	8.07042	115.667	12.971	3.5857	25.0535	8.68766	#DIV/0!	11.1026	4.90062	3.14917	12.9413	10.9246	4.433	7.02512	11.3746	57.9275	3.65955	49.9572	3.84315	18.2179	296.65	191.482	1.98355	11.303	0	448.115	840.403	41.8557	0	0	246.206	41.2497	#DIV/0!	#DIV/0!	70.5007	0.660059	0.984376	0.763077	3.48162	2.32014	0.0381962	4.44293	1.89539	0.0153383	0.35203	7.30912	#DIV/0!	6.34892	26.7045	30.1347	4.24018	5.50577	4.56495	0.883769	62.2033	75.0735	24.4388	7.81632	2.19672	3.56922	9.28427	5.07249	1.268	53.0205	61.5002	18.7214	9.86112	5.71506	2.78571	3.66442	1.59781	7.80646	24.8605	20.8011	20.0338	15.0745	11.9309	0	0.425311	0.242906	0	2.3574	8.00551	13.9363	40.0309	109.346	#DIV/0!	#DIV/0!
T	F	55	0.767009	#DIV/0!	38.8551	1.52804	0.375252	12.2652	10.3622	13.5656	1.14773	3.34716	0.577281	0.0910037	0	0.0580798	0	1.13954	1.15688	1.84409	2.22184	1.34656	1.63997	0.0971876	1.61114	0.170229	0.20624	1.05352	1.10191	#DIV/0!	3.21527	9.58496	13.7945	0	0	0	109.232	0	0	0	0	0	24.8851	139.262	112.087	205.576	39.5095	#DIV/0!	0	31.8652	98.3473	60.6853	100.933	0.892001	7.78526	33.0529	#DIV/0!	3.7775	4.0144	8.27425	5.32852	4.92219	7.81845	3.28799	13.5647	9.95794	8.66678	18.6838	7.39293	#DIV/0!	#DIV/0!	#DIV/0!	6.18407	6.41703	13.4951	27.7554	12.2808	23.7294	6.75186	60.5497	#DIV/0!	4.42661	#DIV/0!	1.50764	2.83342	0.786565	5.61692	7.22681	4.9488	37.6442	10.5485	15.7273	40.7692	30.8805	0	1.39573	10.1206	4.69019	110.617	15.2968	2.55818	26.198	12.0383	#DIV/0!	16.5421	7.12575	2.82026	14.2022	13.3562	4.73426	6.44742	13.2878	69.0962	2.8629	27.1406	1.26887	7.22994	242.997	61.37	0.80987	4.83337	0	262.276	752.707	45.0146	0	0	236.863	67.1863	#DIV/0!	#DIV/0!	75.3992	7.80741	0.423208	0.763077	4.63566	2.94529	0.288421	4.7004	5.67919	1.91572	1.52603	32.6576	#DIV/0!	1.89268	10.9109	16.2968	4.11634	1.61265	1.73221	0.436663	32.257	44.1087	23.331	11.6807	4.02117	1.14911	4.63394	4.88083	1.62912	46.2184	93.0213	46.9892	24.8935	12.1532	1.71961	3.38174	2.52417	10.7015	36.2541	49.6312	46.9325	35.7178	29.4917	0	0.384222	0.756298	0	3.25568	10.9335	24.7209	79.9305	275.686	#DIV/0!	#DIV/0!
T	F	56	3.622	#DIV/0!	61.7496	2.3263	1.03887	21.5144	18.1624	22.4664	1.72188	5.61034	0.577281	0.0910037	0	0.0580798	0	1.48149	1.67438	2.87586	3.42209	1.76865	5.20529	0.0997004	1.9394	0.802795	0.735581	1.90937	1.61725	#DIV/0!	8.10341	14.243	24.7022	0	0	0	179.001	0	0	0	0	0	49.93	223.752	166.56	338.772	68.8137	#DIV/0!	0	47.0349	161.336	106.793	152.911	3.38237	14.2118	50.2225	#DIV/0!	4.76361	5.10885	10.5659	8.53312	7.63566	10.0434	5.08709	22.8478	15.116	13.9329	31.7764	11.7757	#DIV/0!	#DIV/0!	#DIV/0!	9.41034	10.6023	21.1493	49.4133	15.904	32.2568	10.407	71.4853	#DIV/0!	6.14239	#DIV/0!	6.08146	5.99139	3.9369	11.8303	14.4736	8.01483	38.5677	14.6232	18.4726	62.2645	41.4929	0	1.39573	16.2306	7.78905	145.729	23.9055	3.98616	35.9385	17.2364	#DIV/0!	29.3795	10.6004	4.97992	20.5905	18.6268	7.92125	10.4961	18.4062	89.7397	4.61398	61.2821	3.33246	14.7283	370.359	113.716	2.02157	7.64118	0	443.887	1109.17	87.0661	0	0	387.63	128.531	#DIV/0!	#DIV/0!	116.7	0.941739	1.46733	0.763077	6.82508	3.78613	0.262031	6.54792	5.72529	1.03471	0.35203	34.2063	#DIV/0!	5.52365	27.7632	35.3004	8.6196	4.29126	3.42359	1.05703	60.752	67.126	29.294	16.811	7.13489	3.18788	7.93371	6.61946	2.14513	59.4609	93.9996	44.629	29.6694	18.3229	2.53634	4.24627	2.92593	15.2675	41.5818	47.6339	48.4969	40.2566	34.9022	0	0.621981	1.42455	0	4.51729	13.8141	29.3542	89.2703	317.953	#DIV/0!	#DIV/0!
T	F	57	0.767009	#DIV/0!	44.0606	1.53566	0.375252	15.7629	12.6555	15.3087	1.54974	3.19788	0.577281	0.0910037	0	0.0580798	0	1.09108	1.20928	2.03834	2.35689	1.25712	4.84034	0.269063	1.92055	0.713071	0.20624	1.80163	1.24249	#DIV/0!	4.0216	9.59862	14.7997	0	0	0	131.806	0	0	0	0	0	34.5207	165.989	134.751	189.497	51.5756	#DIV/0!	0	45.4205	95.4317	65.9109	112.302	2.31043	8.15095	40.2372	#DIV/0!	1.06728	3.09875	7.8805	5.34954	4.71848	7.89967	3.57659	11.7617	8.37845	8.27145	16.2331	6.31735	#DIV/0!	#DIV/0!	#DIV/0!	6.1274	7.54984	12.6141	28.2815	11.7175	20.5425	6.79567	61.3083	#DIV/0!	4.72125	#DIV/0!	1.50764	2.71689	1.98531	3.8906	7.17438	5.74061	37.3691	12.4655	15.4945	47.9407	32.8458	0	6.56578	10.6613	5.12898	111.703	14.6121	2.27469	25.7353	10.6185	#DIV/0!	20.3414	7.00373	3.31094	19.6109	14.589	5.29013	6.47729	17.5078	70.7787	2.5095	34.2143	1.48208	8.40696	254.232	69.6505	1.21462	5.16623	0	331.335	837.685	56.811	0	0	221.756	100.988	#DIV/0!	#DIV/0!	86.7034	0.52544	0.69838	0.763077	5.02097	2.32522	0.0381962	5.01352	4.28879	0.385507	0.35203	7.30912	#DIV/0!	2.9261	13.2093	15.4946	3.29788	2.03232	1.60736	0.424555	37.1772	40.8722	17.2455	8.57051	2.83003	1.58388	4.49526	3.69226	1.05274	45.0921	68.1617	26.8705	15.5857	8.66707	1.83274	3.05558	1.86562	14.5729	38.1899	40.3921	33.5593	24.033	20.6782	0	0.480003	0.526031	0	5.08303	11.0267	20.6976	65.0518	220.311	#DIV/0!	#DIV/0!
T	F	73	3.34921	#DIV/0!	63.8783	2.0808	1.58821	22.1591	15.901	17.1549	1.23589	3.40294	0.577281	0.0910037	0	0.0580798	0	0.892065	1.3062	1.32269	1.8322	0.364942	1.63997	0.154701	2.00269	1.06018	1.23456	2.73523	1.97033	#DIV/0!	5.46585	13.1441	20.1264	0	0	0	194.343	0	0	0	0	0	43.1257	233.101	160.01	232.455	43.2688	#DIV/0!	0	44.0699	117.985	83.7798	202.854	3.99123	12.7101	66.7968	#DIV/0!	5.86667	7.53275	12.6782	9.83611	6.52716	14.0436	7.15079	29.7665	17.1677	22.0076	33.106	14.6344	#DIV/0!	#DIV/0!	#DIV/0!	6.26074	5.13398	13.4584	28.0206	8.21254	17.315	4.0105	52.3545	#DIV/0!	5.92622	#DIV/0!	6.53639	4.55445	4.27901	10.4386	12.939	4.93379	26.4171	10.516	11.4619	36.3553	36.9021	0	6.49099	20.3113	11.2351	171.286	20.1757	3.98626	24.8729	10.0546	#DIV/0!	16.6183	5.38515	4.98639	17.9831	16.7182	6.10007	8.64198	13.6407	69.9098	3.46593	62.4039	2.04642	24.0645	396.335	85.4041	1.17469	9.05387	0	443.718	1421.01	53.4516	0	0	340.157	78.7892	#DIV/0!	#DIV/0!	176.565	0.0303803	0.638744	0.763077	5.47181	3.3967	0.149349	6.03684	6.53145	0.666227	0.35203	7.30912	#DIV/0!	2.69493	15.2008	19.5599	4.7677	4.14089	3.3564	1.03897	37.4869	47.0328	23.7802	11.7057	3.5644	2.49745	7.77256	7.33742	2.14868	50.5424	89.6298	37.8371	16.6689	7.39774	2.70651	4.49909	2.64574	8.3989	26.8585	34.4238	29.157	20.1733	17.5424	0	0.522461	0.781534	0	2.41131	8.41832	15.6293	58.946	189.456	#DIV/0!	#DIV/0!
T	F	74	0.767009	#DIV/0!	70.7276	2.07838	1.54023	25.1934	22.6675	29.9301	2.18924	3.91056	0.577281	0.0910037	0	0.0580798	0	1.17058	1.59054	2.83456	4.81992	1.34387	1.63997	0.000139252	2.16764	1.07015	0.988778	2.92229	2.10469	#DIV/0!	5.49051	16.6204	18.2826	0	0	0	256.481	0	0	0	0	0	62.1582	297.282	218.019	220.94	25.5532	#DIV/0!	0	56.8293	108.396	67.8445	168.599	4.28545	11.8255	50.413	#DIV/0!	7.22731	7.91364	14.3778	12.9406	9.67754	18.4032	9.18696	26.3103	16.8091	20.541	30.8377	12.7185	#DIV/0!	#DIV/0!	#DIV/0!	9.43409	9.23886	24.2897	45.3408	8.98493	19.5198	3.30958	41.2556	#DIV/0!	5.322	#DIV/0!	17.0838	9.10519	7.16541	16.2982	15.6998	6.58718	38.304	14.701	18.7254	42.5781	36.2714	0	7.11406	22.7019	12.0637	215.704	22.8347	4.84108	31.3702	10.9284	#DIV/0!	18.082	5.77068	4.25746	21.8706	16.6996	6.76698	8.80039	17.4466	91.2507	4.57963	61.4692	1.69705	24.4471	461.162	105.896	0.891267	11.0347	0	591.011	1759.79	79.685	0	0	307.154	68.4999	#DIV/0!	#DIV/0!	150.344	0.0303803	0.251964	0.763077	5.85352	2.49458	0.0381962	8.13548	6.08555	0.0191729	0.35203	7.30912	#DIV/0!	7.08548	23.9411	22.5511	4.95536	6.08886	3.55395	0.993888	74.1086	62.7468	23.8341	11.0384	3.43353	4.59448	10.8834	7.35689	2.08781	83.6036	111.495	42.9442	16.783	6.82999	4.32087	5.93386	3.06095	21.4821	58.8174	58.1999	39.6249	22.2254	15.6072	0	1.27835	1.40906	0	6.86865	10.9083	17.6327	57.9889	175.462	#DIV/0!	#DIV/0!
T	F	75	0.767009	#DIV/0!	50.79	1.6221	0.801937	13.0979	14.14	16.2657	1.70179	5.20887	2.53626	0.0910037	0	0.0580798	0	0.964089	1.25884	1.04706	1.57232	1.28179	5.79618	0.027603	1.96174	0.670337	0.607834	1.61269	1.82246	#DIV/0!	0.709576	11.1572	12.1374	0	0	0	147.998	0	0	0	0	0	20.1074	119.804	104.794	226.861	30.9936	#DIV/0!	0	28.8908	108.063	63.4826	196.21	2.4433	9.19421	56.5193	#DIV/0!	1.06728	4.37339	7.70702	5.26013	4.16496	2.43588	3.60407	16.9043	13.8542	11.279	24.3024	9.74058	#DIV/0!	#DIV/0!	#DIV/0!	3.52728	1.4673	7.16783	4.52856	7.3021	18.7903	3.34967	50.7468	#DIV/0!	1.57434	#DIV/0!	1.50764	0.670397	0.786565	5.85204	6.43822	2.0999	6.56736	6.2936	2.71038	5.77457	26.8329	0	1.39573	9.75065	6.76423	128.351	16.1841	3.19275	27.5614	10.1665	#DIV/0!	5.55377	4.1117	1.78969	9.59272	10.0497	3.17601	5.05784	8.46905	55.9487	2.44851	15.63	0.266521	8.44858	260.252	54.0968	0.113715	4.30106	0	277.757	681.156	17.5463	0	0	256.517	52.3604	#DIV/0!	#DIV/0!	125.833	0.348854	0.354491	0.763077	5.16731	3.05258	0.0381962	6.57493	7.44747	1.13843	0.35203	17.6062	#DIV/0!	1.61791	7.96324	10.0414	2.30145	1.91889	1.83207	0.327919	37.1678	46.0105	21.3895	7.97106	1.63081	1.45149	5.62072	5.43933	1.39742	58.9923	111.705	45.3531	14.212	4.87002	2.0386	3.89862	2.20359	9.68911	37.2033	45.8596	33.1488	19.5668	14.0244	0	0.671551	0.550212	0	3.77882	10.3067	19.2651	67.0959	206.245	#DIV/0!	#DIV/0!
T	F	93	0.767009	#DIV/0!	56.1066	1.80399	0.987967	16.2249	19.4418	19.7241	2.00773	5.21989	2.32899	0.0910037	0	0.0580798	0	1.24274	1.47351	1.99855	3.30508	2.01064	10.2772	0.251148	1.73725	1.5255	0.829059	2.91566	2.84898	#DIV/0!	8.28683	18.7097	33.1045	0	0	0	364.341	0	0	0	0	0	72.9319	226.692	170.306	246.391	22.7401	#DIV/0!	0	57.577	131.153	81.9224	174.07	4.60247	17.2833	70.5831	#DIV/0!	3.97278	4.56361	10.2179	5.38439	5.12368	8.95647	4.40578	17.9958	12.0314	13.5023	24.6456	8.46519	#DIV/0!	#DIV/0!	#DIV/0!	8.97091	9.19104	17.2516	34.2781	11.7018	25.4715	5.5412	75.4085	#DIV/0!	5.53835	#DIV/0!	1.50764	3.04378	2.51768	3.89391	6.22135	5.02907	33.4424	11.6429	12.3487	56.1722	46.4231	0	7.66051	13.2369	7.70156	162.422	22.2251	4.5841	52.4654	21.593	#DIV/0!	33.5252	10.5261	3.56836	26.1548	17.3464	5.25874	7.27929	17.4441	95.767	4.1709	42.0863	0.594907	15.0464	386.65	98.6126	1.29825	9.44078	0	620.65	1228.75	52.3503	0	0	326.865	50.0187	#DIV/0!	#DIV/0!	125.808	15.6508	1.48075	0.763077	9.19457	4.90071	0.189864	11.1892	10.559	1.86222	0.35203	19.5039	#DIV/0!	11.6044	36.8916	42.3606	11.1153	6.46337	4.67808	1.37278	118.616	101.293	43.3982	19.7655	6.24592	6.95454	12.9247	10.5262	3.37118	132.425	216.871	92.1169	32.319	11.7219	6.47226	9.68246	5.61408	48.3059	102.225	106.974	78.4677	45.8964	25.8122	0	1.22083	2.33571	0	11.6895	22.2485	32.8225	89.5243	213.674	#DIV/0!	#DIV/0!
T	F	94	0.767009	#DIV/0!	52.5571	1.31136	1.07043	21.2803	11.8802	12.4745	1.62477	3.86647	1.97167	0.0910037	0	0.0580798	0	1.24793	1.30587	1.1779	1.71352	1.05443	6.86733	0.198036	0.298228	0.858495	0.20624	1.68286	2.09924	#DIV/0!	4.0794	13.8118	16.9682	0	0	0	167.4	0	0	0	0	0	46.542	196.596	155.823	214.514	58.2363	#DIV/0!	0	69.9221	141.231	86.2151	176.029	4.65971	16.4668	83.316	#DIV/0!	3.61102	3.57544	9.14077	4.67543	4.2823	7.05431	3.64693	13.7077	8.71398	8.83169	19.05	6.67492	#DIV/0!	#DIV/0!	#DIV/0!	4.34023	1.4673	10.579	4.52856	6.25285	14.8781	3.42464	49.6904	#DIV/0!	1.57434	#DIV/0!	1.50764	2.05538	0.786565	2.55766	4.74409	6.3438	51.496	14.0181	15.1224	50.8651	43.2745	0	10.4015	11.0099	6.97806	133.148	20.0842	4.17027	44.7977	19.1675	#DIV/0!	20.4658	8.61392	2.64861	16.9327	13.9954	3.62309	6.65237	12.822	78.8908	2.90988	36.254	0.266521	11.0922	374.833	74.3315	1.066	7.29176	0	407.726	929.14	43.5795	0	0	272.147	69.9355	#DIV/0!	#DIV/0!	110.232	21.7541	3.11187	3.52325	11.7987	8.3754	0.906202	14.5385	15.0561	4.13132	0.35203	40.5848	#DIV/0!	8.42567	40.2647	52.0423	12.2689	6.87635	6.22109	1.96839	109.217	120.519	64.5611	27.4583	8.62921	6.34367	15.2995	15.0452	4.39995	138.266	282.227	144.713	53.4482	25.2489	5.96046	11.0331	6.81732	37.9831	103.367	125.038	99.608	70.2337	55.1221	0	1.50101	4.00699	0	12.5424	24.9217	44.7028	165.827	502.058	#DIV/0!	#DIV/0!
T	F	97	2.34759	#DIV/0!	66.4356	1.66607	1.85363	26.3293	17.0794	16.4312	1.93101	4.55471	1.86843	0.0910037	0	0.0580798	0	1.34332	1.69587	2.41245	2.73351	1.73578	9.45662	0.000139252	0.298228	0.992824	0.918626	2.28863	1.83141	#DIV/0!	5.16237	11.4178	16.9214	0	0	0	185.477	0	0	0	0	0	58.6657	234.286	161.479	236.345	57.4548	#DIV/0!	0	63.7944	140.357	84.1603	164.874	3.94275	11.5689	68.521	#DIV/0!	1.06728	4.10603	7.37972	6.70367	5.04968	8.0355	4.06966	16.9642	12.3863	12.347	22.2798	9.26787	#DIV/0!	#DIV/0!	#DIV/0!	5.71547	9.45859	14.9389	23.342	10.8017	23.3108	5.90652	69.2931	#DIV/0!	6.13421	#DIV/0!	6.41295	5.44732	3.89941	11.0189	15.8442	14.6794	62.7661	22.6053	18.449	60.163	49.9056	0	21.7954	14.5657	10.4003	176.244	20.7086	6.01573	43.9717	18.7343	#DIV/0!	34.3274	11.3931	5.24048	24.589	17.1523	8.17413	9.9313	18.4382	77.0473	4.60667	53.514	2.27409	23.3921	402.065	81.0452	1.31021	10.9881	0	523.542	1253.18	56.3274	0	0	335.308	123.759	#DIV/0!	#DIV/0!	133.696	37.766	3.41908	3.72043	11.8146	5.33859	0.282098	10.9561	8.31388	2.24776	7.64115	43.4696	#DIV/0!	11.0055	41.8189	42.137	8.56953	11.9239	7.13991	2.0095	105.319	91.832	36.4704	16.4163	5.92288	10.173	18.2447	12.7895	3.45382	101.463	142.292	57.6643	25.2651	15.4848	8.01014	10.602	5.45912	37.1152	82.2056	77.17	57.9212	44.0452	37.8401	0	1.86758	3.19081	0	6.95506	19.2393	36.2788	148.724	448.265	#DIV/0!	#DIV/0!
T	F	98	0.767009	#DIV/0!	55.7957	1.40142	1.5315	19.2606	14.8178	15.9068	1.70903	7.1186	0.577281	0.0910037	0	0.0580798	0	1.14489	1.42078	2.19947	2.56848	2.70866	7.65658	0.100806	0.298228	0.884608	0.738033	1.90641	1.66484	#DIV/0!	2.31425	8.3432	10.9922	0	0	0	160.973	0	0	0	0	0	36.1247	171.767	117.598	286.308	22.3282	#DIV/0!	0	34.5108	145.146	83.7915	102.563	3.93871	12.396	34.0295	#DIV/0!	1.06728	4.07573	7.08204	5.5382	3.97126	9.21268	3.30166	17.2501	13.6475	13.0007	24.6779	8.59127	#DIV/0!	#DIV/0!	#DIV/0!	4.43407	6.85909	10.4822	14.5683	10.5766	25.46	6.37365	41.6511	#DIV/0!	3.98494	#DIV/0!	1.50764	3.23791	2.3995	8.89367	9.16492	6.71864	32.3584	11.7337	2.71038	34.4318	42.9907	0	6.58159	10.9683	10.0129	156.103	19.9647	5.90781	48.7209	21.6737	#DIV/0!	25.7949	9.37319	4.14385	20.1605	14.8457	6.12091	8.48221	13.929	72.8723	4.33085	33.3686	0.72753	14.81	362.439	62.5462	0.306088	8.67815	0	455.778	987.077	35.4728	0	0	427.067	43.7207	#DIV/0!	#DIV/0!	85.2694	28.7147	1.69272	0.763077	11.74	5.46419	0.247593	11.6796	10.0552	2.53331	2.04607	63.324	#DIV/0!	5.37488	17.8268	17.877	3.19863	5.79711	3.76311	0.851914	70.3024	66.428	25.8553	9.96052	2.63945	5.78114	12.7921	9.60868	2.5074	97.5088	150.891	56.7449	19.4468	7.38441	6.02128	8.69263	4.59543	24.2142	64.2747	68.9224	56.7397	33.0023	18.5487	0	1.22549	2.93558	0	6.39896	20.2072	36.4534	92.064	235.93	#DIV/0!	#DIV/0!
T	F	100	0.767009	#DIV/0!	43.0474	1.4049	0.846039	11.724	9.06319	8.7247	1.13638	3.37227	0.577281	0.0910037	0	0.0580798	0	0.574414	0.842858	0.560531	1.04462	0.822608	1.63997	0.0718352	0.298228	0.732043	0.765656	2.1066	1.45232	#DIV/0!	2.56819	9.23875	12.6116	0	0	0	129.248	0	0	0	0	0	21.5264	130.778	122.731	237.995	29.8851	#DIV/0!	0	35.742	115.419	77.4823	105.426	3.19611	14.1114	31.558	#DIV/0!	1.06728	2.83282	6.01544	4.63446	5.12833	5.91715	3.02214	15.3492	11.3497	8.13503	16.8839	7.08093	#DIV/0!	#DIV/0!	#DIV/0!	4.19169	1.4673	8.10887	15.0301	7.05827	19.2084	5.14474	33.317	#DIV/0!	3.6476	#DIV/0!	3.99119	2.90663	1.98503	8.28431	9.98772	3.65061	27.3606	9.38225	12.7902	35.7284	43.444	0	4.71686	12.375	6.46297	110.529	17.5842	2.88543	23.8534	10.5251	#DIV/0!	13.513	6.26007	3.56665	16.0879	12.6733	6.35686	6.78107	15.4954	57.6106	2.12237	29.1489	0.609618	10.6076	268.975	86.5122	0.853934	6.74549	0	343.152	846.415	40.8667	0	0	275.196	61.4011	#DIV/0!	#DIV/0!	71.3041	3.51152	1.02296	0.763077	4.9285	3.51057	0.24852	5.74242	6.28856	1.56564	0.35203	22.4984	#DIV/0!	2.00145	9.32931	12.0896	2.67679	1.99023	1.85641	0.516902	35.7182	43.2474	22.1275	8.72519	2.25507	1.59235	5.34907	5.35365	1.34769	51.2412	103.527	45.3699	17.6665	6.73894	1.97039	3.79719	2.4883	7.0869	29.8162	42.0132	36.9035	22.8608	16.1874	0	0.199475	0.437844	0	4.09808	14.5373	22.9709	61.0594	151.678	#DIV/0!	#DIV/0!
T	F	101	3.1849	#DIV/0!	80.9695	2.31401	1.65062	25.9937	19.5296	23.1921	2.74314	6.11585	1.44993	0.0910037	0	0.0580798	0	1.05114	1.59446	1.51276	2.96083	1.76747	5.03274	0.110092	0.298228	1.17227	1.12276	3.00835	2.14128	#DIV/0!	6.48007	11.6125	22.2413	0	0	0	195.198	0	0	0	0	0	39.2225	236.009	211.053	362.274	56.9476	#DIV/0!	0	64.7261	165.535	114.046	162.721	5.29329	21.2068	50.1662	#DIV/0!	1.06728	4.38023	7.6126	8.42817	9.19871	8.99509	5.85855	26.088	18.3325	13.1613	27.0711	11.7016	#DIV/0!	#DIV/0!	#DIV/0!	5.2978	4.20423	10.9742	20.7774	9.0835	18.1878	5.25264	32.4432	#DIV/0!	4.56296	#DIV/0!	7.56184	4.81925	3.93648	13.8344	16.154	6.50637	52.9602	17.7859	28.6486	91.3457	72.4797	0	7.61537	16.4472	8.9759	141.635	22.5328	4.02856	29.3767	12.4362	#DIV/0!	26.3826	8.30174	5.13906	22.037	17.532	8.35612	9.25357	19.6365	73.1665	3.31908	62.0069	2.21833	20.1269	382.218	114.68	1.30697	10.3399	0	479.661	1442.38	83.2205	0	0	405.325	102.995	#DIV/0!	#DIV/0!	105.502	0.0303803	1.34763	0.763077	5.63674	3.91901	0.21826	5.71283	7.06315	1.30607	0.35203	19.1036	#DIV/0!	5.25724	25.6862	30.7789	7.24148	4.67887	3.58406	1.12546	58.4885	65.3484	32.0629	16.7159	5.27286	3.30724	8.71614	7.99865	2.41892	62.1415	113.954	55.9536	28.1221	13.6887	2.84033	4.90645	3.39118	9.5428	33.6861	48.4668	48.1243	34.7227	26.0537	0	0.224002	0.551737	0	5.36705	15.6544	27.5215	76.3239	221.468	#DIV/0!	#DIV/0!
T	F	102	2.6235	#DIV/0!	80.3373	2.37611	1.42548	25.4222	18.0128	22.0805	2.23448	5.49318	0.577281	0.0910037	0	0.0580798	0	1.36675	1.73059	1.79484	2.79889	1.55138	4.39208	0.185558	0.298228	1.16041	1.11498	3.10876	2.15156	#DIV/0!	5.29322	13.7379	26.4691	0	0	0	249.137	0	0	0	0	0	46.4634	263.222	226.08	377.272	45.493	#DIV/0!	0	66.7006	173.964	109.278	156.154	5.65182	20.0537	50.5031	#DIV/0!	4.12562	5.75488	9.37318	10.5736	10.5545	10.3591	6.42335	29.2467	20.0183	15.8602	31.3553	12.1919	#DIV/0!	#DIV/0!	#DIV/0!	6.97039	4.39006	15.083	27.3932	11.3661	25.167	6.8478	42.3659	#DIV/0!	5.18598	#DIV/0!	11.3375	6.28429	5.15166	17.1208	21.7612	8.24134	69.5932	21.0537	28.8676	109.546	72.2149	0	7.46867	17.9324	9.28107	159.568	22.9519	4.20679	31.3859	13.5598	#DIV/0!	28.0179	8.59528	5.7741	23.8551	18.5743	8.53105	9.18051	20.7555	78.4951	3.57209	62.7974	2.05991	18.8216	407.709	113.836	0.982337	9.34597	0	460.299	1504.36	83.9302	0	0	406.528	66.2448	#DIV/0!	#DIV/0!	101.486	7.20625	1.61278	0.763077	8.21415	4.6125	0.0381962	7.42104	7.82778	1.10134	0.35203	20.9667	#DIV/0!	7.19426	26.7009	29.8412	5.71379	4.7829	3.78975	1.02934	76.8555	78.8918	33.9016	13.9286	3.77237	3.96303	10.034	8.18496	2.00201	82.8818	143.465	60.6012	23.5671	9.13696	3.45733	6.14276	4.01731	14.9207	47.3753	61.0199	49.6359	29.7559	19.2739	0	0.586815	0.882726	0	6.72817	17.8775	28.3294	75.3698	183.186	#DIV/0!	#DIV/0!
T	F	125	0.767009	#DIV/0!	41.828	0.96653	0.375252	12.9982	8.34836	4.05794	0.405164	3.23022	0.577281	0.0910037	0	0.0580798	0	0.640252	0.983555	0.999879	0.516492	0.929989	1.63997	0.0371003	1.64196	0.652401	0.20624	1.67121	1.7367	#DIV/0!	4.9198	21.3186	33.408	0	0	0	231.075	0	0	0	0	0	40.564	178.703	126.887	464.081	33.9228	#DIV/0!	0	45.7984	251.726	74.3772	110.088	3.85537	9.14442	47.366	#DIV/0!	7.42698	8.23593	16.2207	8.82795	7.55125	11.3555	4.51387	30.4971	20.6276	16.371	39.7497	11.912	#DIV/0!	#DIV/0!	#DIV/0!	5.37988	6.67947	10.9031	15.9853	13.1794	37.4052	4.78999	39.2908	#DIV/0!	4.39622	#DIV/0!	1.50764	1.75065	1.80879	6.54156	7.27829	6.02118	18.3897	7.40068	2.71038	47.7951	60.2371	0	1.39573	15.8955	11.0957	172.07	22.957	4.49898	38.294	13.1005	#DIV/0!	17.4528	6.90643	3.68767	21.7543	15.9359	6.53112	8.54847	19.2628	103.881	6.04738	33.6437	0.266521	16.813	379.217	134.182	1.26202	8.52207	0	452.684	852.774	31.0554	0	0	509.737	48.8477	#DIV/0!	#DIV/0!	80.5399	7.38894	1.02767	0.763077	8.46504	4.70013	0.121136	10.9392	9.5044	1.4798	0.35203	73.0383	#DIV/0!	6.95668	20.0167	20.7308	4.0192	5.14255	3.59321	0.70755	89.5374	93.7158	33.6017	11.8258	3.4563	3.87531	11.0987	8.11879	2.10176	110.767	163.41	55.8575	20.1518	8.23278	4.034	6.33116	3.4249	20.2398	62.3073	64.2555	56.0495	34.6149	24.1821	0	0.949626	1.864	0	7.97566	30.3224	37.3214	120.644	343.296	#DIV/0!	#DIV/0!
T	F	126	0.767009	#DIV/0!	47.5694	1.85331	0.835546	15.5335	10.2742	7.75575	1.06333	3.63335	0.577281	0.0910037	0	0.0580798	0	0.71971	1.08586	1.15326	0.516492	0.871967	1.63997	0.0158028	1.42047	0.681473	0.698161	1.95189	1.63999	#DIV/0!	7.28419	21.0705	50.6886	0	0	0	293.278	0	0	0	0	0	58.894	227.962	176.599	440.009	41.1482	#DIV/0!	0	66.271	239.909	86.379	143.173	5.07224	12.3576	61.8659	#DIV/0!	6.23073	7.00648	13.1146	9.30497	7.25259	10.3328	5.19065	32.3146	18.0821	17.3482	33.7735	11.0037	#DIV/0!	#DIV/0!	#DIV/0!	5.41549	10.0139	13.4661	21.0672	11.8373	30.7832	5.43288	42.0606	#DIV/0!	5.39566	#DIV/0!	5.99237	3.40574	2.76517	12.7912	11.4438	7.32199	24.9352	9.04139	13.203	84.4687	65.0765	0	5.30842	17.9372	10.7253	159.728	22.0126	4.4307	34.762	13.0662	#DIV/0!	26.9431	8.30022	5.56091	22.8743	17.67	9.24748	10.2891	23.2387	93.8608	6.63847	57.0256	1.83571	20.0726	394.995	176.726	2.24257	10.2844	0	531.571	995.485	59.6726	0	0	478.709	57.6688	#DIV/0!	#DIV/0!	84.7461	7.36354	1.42951	0.763077	8.02483	4.38132	0.207157	8.96154	6.74521	1.36088	6.28171	32.994	#DIV/0!	5.15842	19.8477	20.9357	3.58182	4.10602	3.32693	0.644208	74.8772	83.3366	29.1034	10.4634	2.79726	3.81025	9.68848	6.88176	1.55704	86.794	114	39.2329	16.5105	7.51554	3.46525	5.33802	2.69222	18.4434	49.6203	45.5295	38.7787	24.3363	17.926	0	0.725943	0.734821	0	6.04517	16.9126	23.5703	71.4864	188.961	#DIV/0!	#DIV/0!
T	F	127	0.767009	#DIV/0!	69.2668	2.02561	1.25067	22.4895	15.0484	9.24755	1.73666	5.04145	0.577281	0.279194	0	0.147416	0	1.14888	1.55425	1.63006	1.14226	1.43143	4.64543	0.000139252	1.12606	0.844364	0.785159	2.21254	1.64449	#DIV/0!	11.307	23.5825	57.9382	0	0	0	331.255	0	0	0	0	0	73.4317	222.787	202.139	477.051	50.8426	#DIV/0!	0	84.2935	255.45	99.6809	155.026	5.83712	15.3205	68.3222	#DIV/0!	7.37033	7.10912	15.031	11.4615	9.03192	12.4488	7.09552	39.0509	20.4555	19.2554	37.5249	12.7585	#DIV/0!	#DIV/0!	#DIV/0!	6.44142	8.86896	12.6293	19.6226	15.1283	35.0401	7.34797	51.2708	#DIV/0!	6.93243	#DIV/0!	7.73708	5.11481	4.28178	19.741	17.7116	10.3392	33.6338	10.6064	17.7154	115.206	76.0943	0	7.70546	21.3933	12.6989	178.5	24.3052	5.59026	39.8361	14.6498	#DIV/0!	32.8097	9.07397	6.1945	25.7301	19.8942	10.1868	11.1789	25.6041	101.429	6.39821	81.8994	3.76087	25.4433	469.796	225.178	3.30367	13.2722	0	636.096	1121.34	77.4949	0	0	537.268	73.1739	#DIV/0!	#DIV/0!	105.333	20.2477	3.12756	2.46879	10.9249	5.84049	0.277055	9.68845	7.01149	2.0185	2.91452	54.2598	#DIV/0!	7.38102	31.5617	33.8978	5.80559	6.55789	4.84411	1.12805	88.1562	97.175	34.2337	13.7684	4.07507	4.58272	12.0744	7.76688	2.27702	85.8065	112.726	40.3042	19.187	9.49502	3.79039	5.67169	3.26807	14.9908	42.7172	40.9625	39.9177	27.8824	23.2528	0	0.511266	1.18541	0	3.98944	16.084	24.5414	84.157	227.339	#DIV/0!	#DIV/0!
T	F	128	0.767009	#DIV/0!	55.2008	1.8264	0.90972	18.4278	11.6334	8.29142	1.41028	3.78957	0.577281	0.0910037	0	0.0580798	0	0.897856	1.27678	1.38392	0.516492	0.924128	1.63997	0.0382952	1.69712	1.02103	0.98305	2.55125	1.95133	#DIV/0!	11.6767	26.8714	59.5906	0	0	0	346.048	0	0	0	0	0	66.6164	271.775	241.16	510.914	67.8758	#DIV/0!	0	92.4517	274.591	117.72	170.261	5.65561	16.9328	72.03	#DIV/0!	7.62272	6.69376	15.6846	10.5325	7.95987	11.5684	5.67464	33.6531	19.2724	19.2691	33.8563	11.5454	#DIV/0!	#DIV/0!	#DIV/0!	7.64115	10.3933	15.9861	28.6108	14.1626	34.2637	7.20971	53.8934	#DIV/0!	7.46277	#DIV/0!	8.74748	4.77936	3.90651	16.1346	16.5798	9.41936	40.2027	11.8965	19.472	118.805	78.0095	0	7.97133	23.15	12.6952	192.445	25.9215	4.96623	39.4748	15.4701	#DIV/0!	37.1782	9.99694	6.72168	27.8867	22.2742	10.4581	12.5232	27.8053	103.554	6.3965	85.433	3.50698	24.3089	513.132	232.72	3.64458	13.6516	0	651.155	1258.72	92.5312	0	0	539.621	85.7756	#DIV/0!	#DIV/0!	112.052	12.1594	2.10054	0.763077	9.47366	5.7404	0.316791	9.82278	8.58184	1.96993	2.6677	56.2605	#DIV/0!	7.68848	31.5395	37.3076	7.38984	4.76675	3.86088	0.986031	92.9984	97.3161	38.7846	15.5813	5.03541	3.91146	10.3613	7.71399	2.07891	92.0681	134.75	54.9586	24.6632	11.4983	3.57203	5.38851	3.3616	17.2889	53.3603	56.8468	52.1259	36.0761	29.1749	0	0.507158	1.13686	0	6.202	19.9024	29.4263	106.856	295.191	#DIV/0!	#DIV/0!
T	F	130	3.69555	#DIV/0!	89.2883	2.93307	2.0178	29.9147	17.6042	18.1005	2.67005	7.5589	1.77551	0.0910037	0	0.0580798	0	0.977344	1.76392	1.11521	2.08957	1.80249	4.70939	0.0996419	0.298228	1.68809	1.92916	3.78139	2.42831	#DIV/0!	3.93613	11.0569	23.8151	0	0	0	218.82	0	0	0	0	0	43.0253	214.341	193.125	400.947	73.0246	#DIV/0!	0	80.6703	214.351	144.52	200.631	7.61866	29.0969	65.6859	#DIV/0!	3.44997	3.68804	7.25419	7.64925	6.81196	8.22184	5.87428	36.2553	18.8284	15.8761	31.5099	13.4748	#DIV/0!	#DIV/0!	#DIV/0!	3.97362	3.49817	10.9847	4.52856	8.39282	25.6455	5.72877	33.8771	#DIV/0!	5.42901	#DIV/0!	12.4075	7.83837	7.56874	28.268	36.6729	5.928	37.2718	12.938	15.231	82.931	65.3693	0	6.27447	20.7013	11.9295	167.873	25.5495	5.66642	40.4885	17.7039	#DIV/0!	39.9477	10.1488	9.76577	31.0686	20.8909	13.302	12.4889	24.2356	67.8992	4.16507	93.985	6.45458	28.275	554.093	154.869	4.17882	15.2511	0	647.69	1713.76	120.606	0	0	589.85	170.132	#DIV/0!	#DIV/0!	160.295	21.8915	3.91913	3.4067	15.0732	9.02409	1.05531	14.7193	17.0068	4.57532	6.80815	51.1135	#DIV/0!	14.2022	66.2754	70.6856	13.8588	14.4358	10.6692	3.11802	165.544	170.487	82.6093	35.2033	10.2227	9.82879	25.8136	23.0234	5.91538	173.631	315.981	156.292	59.2842	26.1203	9.12621	14.6596	9.25689	23.1997	72.2923	101.038	97.7326	71.5412	51.7173	0	1.29093	4.01314	0	12.1249	33.8103	65.0158	187.533	497.854	#DIV/0!	#DIV/0!
T	F	131	2.69333	#DIV/0!	51.8328	1.68402	1.28873	18.1581	12.3406	16.6268	1.44364	5.10882	1.65222	0.0910037	0	0.0580798	0	0.715336	1.15157	1.84386	2.21763	1.23234	4.87971	0.156006	0.298228	1.10826	1.31284	2.63246	1.65155	#DIV/0!	3.94518	10.5496	17.56	0	0	0	183.039	0	0	0	0	0	41.2449	205.372	163.184	350.463	194.561	#DIV/0!	0	59.665	182.897	182.434	226.316	6.12112	26.7721	65.5339	#DIV/0!	1.06728	3.02983	5.57083	5.45527	4.29593	2.43588	3.50315	20.3409	14.9308	10.5968	21.2333	11.1293	#DIV/0!	#DIV/0!	#DIV/0!	4.18146	7.35037	15.8791	44.025	7.72261	18.7184	7.79825	41.43	#DIV/0!	6.73252	#DIV/0!	8.05083	5.36957	4.1256	14.1644	22.8653	5.14526	35.7019	12.3171	17.0137	78.0839	57.6273	0	6.54042	15.7586	9.1454	127.748	18.6944	4.22982	29.864	12.8256	#DIV/0!	25.6362	7.32843	7.20498	22.8388	17.1965	9.2435	9.81541	17.1475	55.1409	3.11946	77.8323	4.457	25.8374	386.849	97.0107	2.81706	10.3364	0	478.39	1191	99.2792	0	0	437.943	205.939	#DIV/0!	#DIV/0!	123.586	19.2029	3.13425	3.07287	10.3465	5.47428	0.441731	13.2033	15.9354	5.98563	0.35203	41.3657	#DIV/0!	33.3103	102.857	102.768	29.2759	24.9314	15.8879	5.63372	205.365	186.572	98.2337	65.32	27.559	16.5036	31.4561	30.2907	11.116	185.68	337.286	209.85	116.429	77.048	11.7666	19.3326	14.2661	49.8362	168.418	231.534	240.902	209.606	209.427	0	3.47119	8.79376	0	26.2917	48.4692	103.906	495.747	1903.02	#DIV/0!	#DIV/0!
T	F	132	3.33015	#DIV/0!	63.252	2.23628	1.50066	20.4744	12.6825	13.3073	1.53484	5.78762	1.59418	0.0910037	0	0.0580798	0	0.843836	1.26002	0.98538	1.58085	1.31138	3.98695	0.000139252	0.298228	0.971179	1.08624	2.29689	1.82075	#DIV/0!	4.44855	9.35113	18.6531	0	0	0	164.807	0	0	0	0	0	35.6721	160.211	134.65	312.973	51.277	#DIV/0!	0	54.8907	172.37	108.967	186.652	5.21498	21.0258	65.3444	#DIV/0!	1.06728	3.20294	6.06377	5.34308	5.2129	5.69121	3.43102	22.614	13.8249	11.3075	23.1981	8.89234	#DIV/0!	#DIV/0!	#DIV/0!	2.83718	4.74912	8.18259	12.0212	6.16056	17.3689	4.03684	27.9762	#DIV/0!	4.24312	#DIV/0!	7.96705	4.21104	3.49612	17.8693	20.8976	3.80268	27.7794	8.52478	9.45743	65.4415	50.7072	0	4.24807	16.73	9.19763	140.995	20.7821	4.35711	31.8322	14.0206	#DIV/0!	28.0265	8.68129	6.49159	21.8326	17.4864	8.88772	10.2938	17.2648	69.878	4.3984	68.1796	4.04923	21.365	394.142	93.589	2.27747	8.79187	0	469.02	1201.2	77.4914	0	0	479.14	103.902	#DIV/0!	#DIV/0!	153.399	10.547	2.91456	2.48426	9.51973	6.54493	0.692131	8.37379	10.7131	3.75428	0.35203	35.4327	#DIV/0!	9.72964	48.2442	62.8605	16.5742	11.0141	8.33815	2.91945	99.5909	125.977	67.9211	36.8155	12.351	6.46716	18.568	19.1701	5.71436	116.948	245.926	137.639	63.1983	30.3728	6.07822	11.001	7.5813	15.8014	52.6405	81.36	90.057	71.0379	54.913	0	0.949487	2.56229	0	8.71955	29.1407	55.2945	168.858	499.837	#DIV/0!	#DIV/0!
T	F	146	0.767009	#DIV/0!	58.4129	1.8012	1.32464	17.9424	13.5163	11.6975	1.72895	3.94889	2.08377	0.0910037	0	0.0580798	0	0.553335	0.995545	0.900453	1.2703	1.00847	5.36838	0.000139252	1.03291	0.821294	0.534845	2.2339	1.87022	#DIV/0!	2.42345	12.1615	15.4398	0	0	0	216.362	0	0	0	0	0	42.3042	204.407	182.683	272.167	32.7913	#DIV/0!	0	65.6077	148.43	103.567	244.775	4.2487	18.703	91.7656	#DIV/0!	3.66645	3.4887	10.2605	8.6645	7.73076	10.6921	5.33589	22.783	11.9108	12.9977	24.3049	9.43363	#DIV/0!	#DIV/0!	#DIV/0!	3.3244	3.30717	9.37966	12.8693	6.47521	16.6635	3.7341	41.5215	#DIV/0!	4.24627	#DIV/0!	4.56618	3.5917	3.04966	7.94903	8.35041	4.59881	27.7074	10.9749	12.4157	50.5121	50.0756	0	7.59473	10.4841	8.78812	155.269	21.4855	4.58803	37.7186	17.2296	#DIV/0!	18.6086	8.2272	2.918	19.9655	13.6675	5.40542	6.61152	17.7315	75.8202	3.87787	22.872	0.266521	13.0386	324.258	70.1279	0.113715	6.7749	0	467.708	1028.98	47.2667	0	0	290.223	49.7996	#DIV/0!	#DIV/0!	168.963	8.31737	1.02037	0.763077	10.1116	6.26563	0.378778	11.6558	15.8279	4.10584	0.35203	62.468	#DIV/0!	2.59633	9.9179	10.6747	2.22713	2.94386	2.32342	0.350526	64.2943	66.7097	28.871	11.2076	2.53487	2.83865	9.04621	9.05086	2.45479	99.3127	202.759	94.5784	29.0542	9.20655	4.08139	7.89097	4.64544	16.5866	63.7534	92.0391	72.8041	40.1419	23.8263	0	0.579354	1.38731	0	7.60316	20.6443	41.5059	115.221	331.565	#DIV/0!	#DIV/0!
T	F	147	0.767009	#DIV/0!	79.8501	1.73939	1.3483	23.2993	15.7638	22.0044	1.75467	6.15952	3.73788	0.0910037	0	0.0580798	0	0.820603	1.36426	0.981744	2.33927	1.59867	7.7485	0.0826212	1.00396	1.02246	0.870851	2.58016	2.06928	#DIV/0!	2.53458	12.4935	11.9425	0	0	0	186.78	0	0	0	0	0	31.3092	210.866	143.142	338.585	36.4322	#DIV/0!	0	44.9849	178.81	108.432	380.493	3.6398	21.6003	123.045	#DIV/0!	4.39277	5.291	9.96494	8.89983	9.44215	12.3072	5.46164	22.6161	15.6945	15.8481	27.6711	11.8898	#DIV/0!	#DIV/0!	#DIV/0!	3.11433	1.4673	8.81237	4.52856	5.33133	16.7186	2.28046	37.4361	#DIV/0!	3.56685	#DIV/0!	1.50764	2.85732	2.23732	9.9651	8.0703	3.09555	6.56736	8.86651	2.71038	34.9808	56.7912	0	7.45803	13.3191	10.5256	173.924	28.4166	5.81797	49.7384	22.7131	#DIV/0!	16.3489	9.51063	3.7003	18.9479	15.2189	6.00929	8.1222	15.5538	74.7337	4.41107	24.7816	0.266521	14.1276	391.541	68.4779	0.113715	6.6601	0	443.02	1342.69	37.2559	0	0	419.011	69.3107	#DIV/0!	#DIV/0!	266.084	7.62706	0.793845	0.763077	7.71605	4.59651	0.251713	8.01742	11.9555	3.12704	0.35203	26.5234	#DIV/0!	3.62954	10.7622	11.0886	2.43606	3.01808	2.14348	0.443478	54.3344	55.8685	25.9437	10.2154	2.06339	2.38846	6.83194	7.09804	1.86811	70.1944	160.232	80.9624	23.3976	6.67275	2.63323	5.33726	3.59826	11.9631	41.8846	66.7935	52.607	30.2058	19.9186	0	0.397948	0.242906	0	4.72926	11.8521	26.1936	88.2818	284.659	#DIV/0!	#DIV/0!
T	F	180	0.767009	#DIV/0!	69.0274	2.01628	1.31898	28.245	19.5447	30.102	2.05364	9.55167	6.7269	0.0910037	0	0.0580798	0	0.927831	1.55069	1.58882	3.24456	2.57325	14.948	0.000139252	1.15299	0.797657	0.707005	2.41276	1.81573	#DIV/0!	0.709576	14.0669	12.388	0	0	0	206.214	0	0	0	0	0	41.2011	266.053	140.756	382.275	88.915	#DIV/0!	0	42.2095	217.291	135.092	420.049	4.3158	19.9379	155.11	#DIV/0!	1.06728	4.90786	9.52476	8.36375	7.62289	11.1624	5.41528	26.1808	21.1086	13.9976	34.281	17.5702	#DIV/0!	#DIV/0!	#DIV/0!	2.45114	4.30535	7.71967	4.52856	5.27328	16.1319	2.81403	42.6067	#DIV/0!	4.80136	#DIV/0!	1.50764	3.45675	3.08419	13.3535	16.4168	2.16565	6.56736	9.51136	2.71038	5.77457	46.8804	0	5.99141	11.1851	7.68517	177.623	31.3159	3.53836	35.9394	18.9431	#DIV/0!	23.8998	10.2751	3.93892	29.7057	22.7753	9.07544	10.3874	25.7874	108.026	3.91995	20.4531	0.266521	11.7913	495.152	60.7681	0.884547	7.90121	0	480.828	1750.58	57.7032	0	0	589.024	196.592	#DIV/0!	#DIV/0!	365.996	0.0303803	0.29116	0.763077	4.57274	3.62267	0.131183	6.52398	12.279	4.82602	3.07605	37.2458	#DIV/0!	0.974551	7.02645	10.1138	2.7941	1.84523	1.96253	0.747651	39.7424	51.7111	30.5581	15.2019	4.54325	1.27385	6.44245	8.93446	2.70494	77.1475	214.804	135.369	51.159	20.8682	2.80036	6.96112	5.64226	11.6132	51.6428	96.4612	97.1658	76.8092	64.9587	0	0.449493	1.13003	0	7.56579	20.8206	48.5359	227.994	914.711	#DIV/0!	#DIV/0!
T	F	181	2.50196	#DIV/0!	82.3714	2.45434	1.62192	34.7624	22.6602	54.9424	3.41033	11.2375	4.67993	0.0910037	0	0.0580798	0	1.16823	1.94254	3.20853	7.02196	2.98742	9.1322	0.0291172	0.298228	0.998864	1.00511	3.05304	1.68959	#DIV/0!	2.84785	12.5757	12.0895	0	0	0	172.434	0	0	0	0	0	43.4313	302.437	182.403	455.973	44.0088	#DIV/0!	0	60.2146	252.083	115.313	306.674	5.00606	18.8268	105.043	#DIV/0!	1.06728	4.62559	8.03521	8.96343	10.2734	9.34979	6.19082	31.7622	24.1115	14.1568	35.2519	16.6801	#DIV/0!	#DIV/0!	#DIV/0!	5.90793	5.22103	17.5405	44.1376	8.51747	25.4721	4.58789	37.9964	#DIV/0!	1.57434	#DIV/0!	11.9342	9.51599	6.72279	30.254	30.4807	2.7185	22.5201	8.82496	11.5401	36.0322	36.9791	0	1.39573	12.2553	7.22515	161.801	30.2906	3.53362	28.5504	16.045	#DIV/0!	24.453	9.82526	4.90902	30.4847	21.3123	10.1129	9.99245	27.1355	86.6706	2.65258	31.0849	0.266521	11.0884	465.34	63.5665	0.407463	7.8625	0	439.892	1870.46	74.628	0	0	569.22	77.2449	#DIV/0!	#DIV/0!	235.983	7.78661	1.02896	2.6312	7.37053	5.85001	0.38518	7.05553	15.8749	7.28252	4.06358	53.6859	#DIV/0!	12.1817	37.4436	61.9903	22.6376	8.14916	7.38146	2.76002	85.0286	102.636	65.5142	44.3448	12.0433	4.9847	12.888	17.0559	6.48312	91.1662	274.307	197.619	72.741	29.7361	4.18606	9.94261	8.76937	18.5186	60.384	124.188	145.064	104.602	58.8747	0	0.643223	2.34146	0	7.35028	21.5059	45.8194	163.419	632.42	#DIV/0!	#DIV/0!
T	F	185	3.10294	#DIV/0!	59.9465	2.60965	1.65184	18.924	13.9082	22.4587	1.4404	4.73144	0.577281	0.0910037	0	0.0580798	0	1.02158	1.39584	2.03759	3.52161	1.68906	4.78998	0.190262	0.298228	0.801924	0.955875	2.25427	1.40277	#DIV/0!	4.65164	10.2129	20.4668	0	0	0	148.959	0	0	0	0	0	28.9252	202.296	146.952	272.348	41.5769	#DIV/0!	0	38.057	129.931	85.5995	139.815	2.87728	13.2903	45.7908	#DIV/0!	1.06728	1.0248	5.5844	5.82076	6.16457	2.43588	3.70203	14.9737	11.3872	8.67375	15.8756	6.7778	#DIV/0!	#DIV/0!	#DIV/0!	6.25702	1.4673	15.7552	40.7667	10.088	21.6114	5.81432	37.7634	#DIV/0!	5.78531	#DIV/0!	7.52185	5.19153	3.52528	11.0726	12.2112	4.07706	30.6696	8.94851	11.9256	44.477	37.5064	0	1.39573	17.2155	10.4741	125.82	19.4903	4.77789	31.1006	12.7863	#DIV/0!	23.4811	6.4819	5.14894	19.5942	16.1444	7.83679	9.20145	17.017	66.3249	5.9867	49.442	2.58563	21.7542	304.709	90.9679	1.06232	7.98229	0	315.634	1108.61	48.5146	0	0	276.708	59.0286	#DIV/0!	#DIV/0!	89.1957	6.09133	2.04397	2.47153	7.76639	5.48104	0.602477	8.99327	12.4099	3.76867	0.35203	27.4999	#DIV/0!	6.8776	36.3344	50.1679	13.8927	9.20011	8.54863	2.71243	84.5541	109.18	61.6347	32.3039	9.55013	6.00426	18.0761	18.7094	5.61406	98.1453	206.339	115.032	50.2985	21.2788	6.11364	11.5733	7.76982	20.9077	66.9815	95.3423	83.4974	54.021	36.7122	0	1.56735	4.68004	0	9.48343	18.395	30.5228	85.4634	246.943	#DIV/0!	#DIV/0!
T	F	186	0.767009	#DIV/0!	79.2401	1.83196	1.52514	25.7329	17.1715	19.1931	1.41253	6.91257	2.08536	0.0910037	0	0.0580798	0	0.910917	1.7458	1.24785	1.73624	1.37048	4.73609	0.000139252	0.298228	0.976633	1.03668	2.56949	2.0949	#DIV/0!	3.52883	14.2316	13.4685	0	0	0	207.088	0	0	0	0	0	37.4749	208.34	150.26	430.813	43.8196	#DIV/0!	0	41.2464	211.025	110.71	264.097	4.52042	17.8599	76.6835	#DIV/0!	4.77643	3.63023	9.32449	6.71958	5.39626	8.91112	4.20177	28.0471	12.1289	17.772	33.8818	9.9622	#DIV/0!	#DIV/0!	#DIV/0!	3.21028	1.4673	10.5749	4.52856	6.51992	23.3385	3.70753	37.0169	#DIV/0!	1.57434	#DIV/0!	1.50764	3.46108	2.32329	12.6013	12.2492	3.32997	6.56736	7.51393	2.71038	38.8959	49.5678	0	1.39573	14.8168	9.08035	157.828	28.928	4.83775	40.4273	19.6973	#DIV/0!	30.7391	11.7782	5.26937	23.6465	19.4666	8.24056	10.5896	18.1783	83.1494	4.48798	37.8074	0.266521	16.6352	522.508	65.0636	0.769836	9.19275	0	593.843	1517.94	68.3244	0	0	673.327	86.3668	#DIV/0!	#DIV/0!	243.41	11.779	1.47524	0.763077	11.4418	6.26695	0.453314	13.5603	16.2597	6.44793	13.974	67.1757	#DIV/0!	7.05625	29.9335	32.8919	9.17293	5.88708	4.73781	1.41674	119.434	106.264	53.2872	24.2556	7.12129	4.7479	13.9254	13.8641	4.29516	156.757	303.784	158.859	56.7872	21.2164	6.01177	10.4097	6.88379	25.3006	84.547	119.844	114.703	79.4046	54.6551	0	1.10637	1.82197	0	10.9206	30.1259	55.0005	181.992	544.055	#DIV/0!	#DIV/0!
T	F	188	0.767009	#DIV/0!	90.207	1.78021	1.52181	30.5	16.0668	19.4539	1.42613	7.73775	2.17916	0.0910037	0	0.0580798	0	0.828468	1.78666	0.560531	1.6323	1.36328	4.95509	0.341941	0.298228	1.38508	1.23939	3.2389	2.40107	#DIV/0!	0.709576	13.277	9.11054	0	0	0	170.219	0	0	0	0	0	29.6029	210.534	136.946	403.803	32.6146	#DIV/0!	0	38.5861	207.651	92.0368	234.67	4.14171	14.6285	74.3591	#DIV/0!	5.36915	1.0248	9.3951	7.6514	5.98925	11.3621	4.56803	30.9358	12.0166	21.7281	34.3254	10.2454	#DIV/0!	#DIV/0!	#DIV/0!	3.34923	1.4673	10.3933	4.52856	6.63576	21.313	3.42537	41.2988	#DIV/0!	1.57434	#DIV/0!	1.50764	3.43868	2.80783	11.3908	11.4403	3.09166	6.56736	7.60046	2.71038	36.4474	43.2447	0	1.39573	12.9707	9.25278	165.157	27.7171	4.22274	37.8714	19.2859	#DIV/0!	30.7475	10.5525	5.80091	27.2512	21.8949	8.60224	10.4694	20.3073	85.9993	3.89261	28.2912	0.266521	12.4682	488.237	52.0984	0.6279	7.13367	0	489.784	1749.41	58.0067	0	0	668.034	72.406	#DIV/0!	#DIV/0!	211.993	6.22091	0.824797	0.763077	10.32	6.48683	0.249333	11.3271	18.3668	6.41148	2.46182	61.7754	#DIV/0!	5.64294	21.2403	27.005	7.82326	4.23643	3.44086	1.03468	89.6118	87.9569	45.4407	22.985	6.23393	3.38751	10.6561	12.5142	3.6683	121.441	296.619	166.762	55.3952	18.8486	4.41668	9.07638	6.93724	19.9317	69.3217	114.835	113.342	77.4571	46.8157	0	0.399863	1.94915	0	8.81926	27.7086	50.2605	170.34	559.718	#DIV/0!	#DIV/0!
T	F	189	0.767009	#DIV/0!	85.0472	1.67621	1.35962	25.0036	15.5427	20.3931	1.85535	9.84892	2.76474	0.0910037	0	0.0580798	0	1.21851	1.7875	1.34243	2.04066	2.04834	6.87392	0.00874685	0.298228	1.10048	0.98169	2.29961	1.92982	#DIV/0!	2.45639	13.1808	10.6488	0	0	0	185.13	0	0	0	0	0	29.0915	158.723	116.762	397.689	37.0165	#DIV/0!	0	36.1818	183.761	78.4659	209.682	3.55398	11.1727	66.401	#DIV/0!	5.04425	1.0248	7.39199	4.24	3.57137	2.43588	2.2663	21.5393	10.4951	14.1595	21.4458	7.35898	#DIV/0!	#DIV/0!	#DIV/0!	3.19435	1.4673	7.86953	4.52856	7.00285	19.9065	3.53215	35.1693	#DIV/0!	1.57434	#DIV/0!	1.50764	0.670397	0.786565	7.51599	6.70778	3.08535	6.56736	5.07499	2.71038	32.2555	35.8392	0	1.39573	12.6476	8.72435	153.541	26.8523	5.07677	54.0047	22.5136	#DIV/0!	32.009	10.6698	5.8897	26.3175	20.4409	8.53985	10.0452	18.3232	90.0826	4.82738	26.5298	0.266521	14.1574	479.547	59.5311	0.113715	7.68488	0	516.518	1323.2	60.2234	0	0	571.022	75.8989	#DIV/0!	#DIV/0!	164.793	10.7838	0.737048	0.763077	11.071	5.83856	0.319827	12.0541	14.5155	4.87959	0.35203	36.8781	#DIV/0!	6.94609	17.6496	17.3282	3.51075	4.77554	3.05995	0.537864	90.5491	75.1601	30.1371	12.8436	2.45302	3.82466	10.127	8.95715	2.68473	117.827	222.436	100.273	32.7465	9.91493	4.15701	6.82621	4.19649	16.9818	54.3573	68.2775	64.6381	42.5724	21.0182	0	0.433212	0.773601	0	5.17649	18.6236	31.7622	92.1307	238.45	#DIV/0!	#DIV/0!
T	F	200	0.767009	#DIV/0!	52.9266	1.32084	1.25595	12.7892	15.3867	15.9277	1.12686	5.9672	2.06516	0.0910037	0	0.0580798	0	0.954954	1.1169	1.25281	1.63093	1.42052	5.37976	0.000139252	0.298228	0.518091	0.707582	1.57565	1.60744	#DIV/0!	0.709576	12.0264	11.1027	0	0	0	191.022	0	0	0	0	0	23.869	123.722	97.5036	306.573	36.8945	#DIV/0!	0	19.4126	121.764	92.3095	184.123	2.83283	11.3802	46.4596	#DIV/0!	1.06728	4.10548	8.24017	7.09095	5.84234	2.43588	3.05384	19.1403	15.5802	10.1825	25.1353	10.4476	#DIV/0!	#DIV/0!	#DIV/0!	3.07749	1.4673	7.63139	4.52856	7.60297	17.2685	4.10649	39.2157	#DIV/0!	5.14357	#DIV/0!	1.50764	0.670397	0.786565	8.19187	9.49465	2.55198	6.56736	7.40232	2.71038	5.77457	29.4088	0	6.18368	13.6621	11.4214	148.342	21.0689	6.1412	37.7128	16.759	#DIV/0!	18.225	8.54348	4.40166	14.8472	14.6215	6.09001	9.97488	12.8473	74.9398	5.66963	22.766	0.266521	14.4147	386.658	61.5255	0.344436	7.29498	0	481.898	909.346	23.9846	0	0	392.804	60.4892	#DIV/0!	#DIV/0!	133.694	5.01332	0.469276	0.763077	6.26155	2.4133	0.109743	6.35934	6.63027	6.47001	41.0823	18.243	#DIV/0!	4.73563	10.2532	9.45489	2.03147	3.12486	1.88391	0.310033	36.8014	33.1821	12.4026	4.50044	1.06958	2.44644	6.14404	4.80212	1.19282	59.8955	95.3616	29.9674	8.96698	3.54025	2.73342	4.48766	2.20232	10.4505	40.0487	43.3854	31.3373	17.8393	9.21193	0	0.500063	1.1032	0	2.21585	11.2661	21.724	65.1608	163.489	#DIV/0!	#DIV/0!
T	F	201	0.767009	#DIV/0!	65.4304	2.11791	1.64896	19.8498	19.8526	21.4268	1.57326	5.42583	1.71504	0.0910037	0	0.0580798	0	0.947036	1.32604	1.29037	2.0952	1.2617	4.31059	0.244553	0.298228	0.724396	1.00806	2.02787	1.7151	#DIV/0!	2.91631	11.7396	14.0927	0	0	0	183.972	0	0	0	0	0	31.3465	174.539	139.245	247.344	27.3266	#DIV/0!	0	28.5043	112.62	86.7361	158.471	3.58253	14.5852	42.466	#DIV/0!	3.53177	4.47013	8.06552	8.37504	6.59725	8.33192	4.92514	25.7434	14.6611	12.0609	26.7745	9.85573	#DIV/0!	#DIV/0!	#DIV/0!	3.71897	1.4673	7.88811	4.52856	6.40634	13.9498	3.95551	24.6873	#DIV/0!	5.87002	#DIV/0!	7.61513	4.46983	3.97476	14.8746	16.2211	3.4159	6.56736	9.63027	2.71038	5.77457	33.9195	0	1.39573	17.2166	11.7816	153.202	23.1345	5.84206	32.2328	13.8549	#DIV/0!	21.6405	8.69247	5.52524	16.4071	15.8295	7.3708	10.8807	14.9165	71.3611	5.85828	38.0786	0.718897	20.0808	409.946	82.0075	0.700546	9.10673	0	515.499	1245.21	37.0361	0	0	334.112	55.4146	#DIV/0!	#DIV/0!	118.668	4.4034	0.476792	0.763077	6.11969	2.83008	0.147339	7.26215	7.16029	5.09181	32.4675	13.7607	#DIV/0!	2.47142	10.4784	14.3291	3.24264	2.77852	2.48087	0.630721	34.8283	45.0066	21.5761	8.21701	1.92241	2.15591	8.14596	6.96923	1.75482	62.6549	115.195	46.9938	16.163	4.81451	3.12621	5.80915	3.37319	10.8889	47.2053	57.2094	40.5275	22.5404	12.523	0	0.852039	1.5319	0	3.40768	11.458	20.0087	55.8175	160.765	#DIV/0!	#DIV/0!
T	F	208	0.767009	#DIV/0!	42.2306	1.39406	1.29387	11.1518	11.9655	10.9896	0.405164	2.66282	0.577281	0.0910037	0	0.0580798	0	1.11549	1.10485	1.42299	2.03982	1.21232	1.63997	0.0148915	0.298228	0.642473	0.710519	1.57442	1.71654	#DIV/0!	5.18618	12.4898	18.0314	0	0	0	199.906	0	0	0	0	0	35.8723	147.973	121.767	189.899	20.922	#DIV/0!	0	22.8451	80.6413	62.2064	121.681	0.892001	9.10557	31.2681	#DIV/0!	3.7858	3.56942	9.05426	5.86448	4.47643	7.81236	3.37418	13.3445	8.67868	8.11035	16.6419	6.51445	#DIV/0!	#DIV/0!	#DIV/0!	6.00365	1.4673	12.0791	28.6449	8.96426	16.6884	5.35502	33.768	#DIV/0!	1.57434	#DIV/0!	1.50764	4.57045	3.17493	6.9549	8.52092	5.76141	6.56736	8.99625	2.71038	5.77457	33.2243	0	5.67484	11.049	7.98628	115.773	12.5531	3.76426	19.2008	7.32446	#DIV/0!	5.35595	4.08893	2.69214	10.0316	9.56539	4.1549	6.81878	9.09816	55.7438	3.98625	39.6093	0.965001	19.263	272.089	63.4463	0.591864	7.62877	0	358.614	675.158	18.6824	0	0	150.915	30.4243	#DIV/0!	#DIV/0!	53.7849	13.3305	1.74825	0.763077	8.48098	3.91152	0.0381962	10.4789	8.01119	0.783251	0.35203	12.7471	#DIV/0!	12.3959	37.0459	34.4573	6.09028	11.2908	6.81179	1.49479	87.4975	82.571	31.5598	9.60626	2.59727	6.9292	17.4122	11.8988	2.5388	100.487	140.46	42.5182	11.8792	5.92059	6.40025	8.48084	3.71301	16.2221	56.7919	52.5722	31.3597	14.5241	8.09341	0	1.52821	2.93762	0	4.71215	10.4203	16.4088	35.8028	61.6729	#DIV/0!	#DIV/0!
T	F	210	0.767009	#DIV/0!	77.5975	3.12522	1.80938	20.5563	22.2118	13.1855	0.405164	3.97328	0.577281	0.0910037	0	0.0580798	0	1.29078	1.72943	1.60367	1.81649	1.48101	5.48841	0.262616	4.17247	1.07445	0.913839	2.30312	3.4751	#DIV/0!	8.2264	38.5187	64.0157	0	0	0	676.518	0	0	0	0	0	94.1934	344.095	238.075	426.624	38.7119	#DIV/0!	0	57.7024	194.436	98.9285	226.471	0.892001	14.1495	74.6116	#DIV/0!	10.3888	9.78451	25.2347	9.75268	7.21085	15.3662	5.93932	21.9588	13.5868	14.1645	30.4461	9.21486	#DIV/0!	#DIV/0!	#DIV/0!	12.8463	13.6071	24.0866	34.638	18.103	43.3915	7.71438	94.9083	#DIV/0!	7.44201	#DIV/0!	1.50764	0.670397	0.786565	2.30772	4.48623	9.48113	45.4498	16.2278	16.3624	59.6316	67.2935	0	11.829	15.9984	14.2969	199.836	22.5394	5.00481	32.7285	12.2869	#DIV/0!	12.7343	5.20369	2.80832	18.562	13.9723	6.48284	9.67949	17.5729	105.384	6.66009	16.4631	0.266521	10.189	241.645	100.721	0.309901	7.43464	0	381.144	747.778	30.4312	0	0	194.529	29.5355	#DIV/0!	#DIV/0!	59.1279	0.0303803	0.210483	0.763077	7.61987	4.05517	0.0381962	14.4333	11.234	0.958485	0.35203	12.7879	#DIV/0!	3.03572	16.084	18.0665	3.22238	5.24241	4.28286	0.747731	102.72	108.737	40.5389	11.3745	2.08147	5.27947	19.2087	13.6837	2.86353	184.687	267.792	87.0302	21.4419	7.70815	9.29912	13.7848	6.4079	32.2949	133.106	124.554	74.5181	36.389	22.9973	0	2.49258	5.74722	0	13.4143	35.0251	47.6819	145.818	365.169	#DIV/0!	#DIV/0!
T	F	215	0.767009	#DIV/0!	45.8042	0.461544	0.917433	12.8777	10.6301	10.5665	0.405164	3.22851	0.577281	0.0910037	0	0.0580798	0	0.835202	1.13624	0.560531	1.34521	1.01068	4.51394	0.181221	1.04731	0.809877	0.799193	1.98265	1.91921	#DIV/0!	3.33631	15.0935	9.80335	0	0	0	194.095	0	0	0	0	0	27.2155	151.359	105.236	226.462	37.5206	#DIV/0!	0	21.2276	102.147	60.9233	144.177	3.1695	8.71702	41.9261	#DIV/0!	4.88187	4.11352	10.3768	7.06152	6.85932	8.9603	4.39073	17.9971	11.1828	12.1303	24.5081	8.69133	#DIV/0!	#DIV/0!	#DIV/0!	4.54054	1.4673	9.03814	4.52856	6.95379	17.4062	3.46905	43.7389	#DIV/0!	1.57434	#DIV/0!	1.50764	2.76707	0.786565	4.89966	6.50857	3.61083	21.6093	8.88241	2.71038	28.2056	35.1535	0	5.20766	10.6207	9.88137	177.304	19.8602	5.25447	40.4123	12.9063	#DIV/0!	16.4636	5.64614	3.36635	19.2422	12.186	6.52089	8.00629	16.2497	95.5755	4.64284	22.1654	0.266521	11.9788	370.835	33.7118	0.421751	5.87626	0	408.06	1113.23	37.2345	0	0	307.197	68.9628	#DIV/0!	#DIV/0!	121.659	6.58354	0.0537872	0.763077	6.83025	4.64685	0.0381962	8.31109	13.0413	4.1008	0.35203	21.8486	#DIV/0!	2.83176	6.90222	6.75315	1.19373	2.45873	1.72507	0.159801	52.0457	43.6723	17.6547	6.51038	1.35036	2.35136	6.85725	7.75615	2.07603	85.2911	198.325	90.6232	22.2474	5.77071	3.15982	6.25516	3.78455	11.8599	46.0329	69.4123	56.7838	33.6165	19.4092	0	0.495253	2.11707	0	6.14082	17.884	31.4845	107.522	309.61	#DIV/0!	#DIV/0!
T	F	216	0.767009	#DIV/0!	44.5918	0.461544	0.375252	15.1305	8.66546	12.0414	0.405164	3.74277	0.577281	0.0910037	0	0.0580798	0	0.883224	1.21207	0.560531	1.34626	1.08157	4.95751	0.138977	1.69163	1.01427	0.898577	2.2655	2.22229	#DIV/0!	0.709576	17.9954	7.18241	0	0	0	166.57	0	0	0	0	0	28.6392	205.775	105.898	254.202	41.0612	#DIV/0!	0	25.2414	135.555	63.1879	160.435	0.892001	8.70899	57.0588	#DIV/0!	4.84007	4.1073	10.9782	6.78573	6.52724	9.87848	4.26769	17.8727	10.8508	13.0428	24.1383	8.39549	#DIV/0!	#DIV/0!	#DIV/0!	6.34377	1.4673	13.9039	4.52856	7.94601	24.5777	3.75559	53.6031	#DIV/0!	1.57434	#DIV/0!	1.50764	0.670397	0.786565	4.81771	5.51337	2.88275	6.56736	8.64439	2.71038	5.77457	38.2214	0	1.39573	13.5749	12.4461	221.238	27.3725	7.06987	64.145	21.6675	#DIV/0!	28.3255	9.20932	4.81504	25.0954	16.2957	9.03746	9.78136	18.8783	108.114	5.80918	19.594	0.266521	13.2635	435.476	35.4125	0.113715	6.44127	0	423.86	1316.78	33.9754	0	0	365.119	87.2575	#DIV/0!	#DIV/0!	134.137	6.13627	0.0537872	0.763077	7.96661	5.35518	0.0381962	10.0041	15.2688	4.30344	0.35203	32.9351	#DIV/0!	2.79207	6.25721	6.37461	1.20072	2.18957	1.61233	0.225355	50.9614	42.6629	18.5248	7.23981	1.42302	2.37178	6.28904	7.48617	2.2251	86.83	226.23	112.885	26.3255	5.87974	3.34631	6.96996	4.51594	15.443	62.5903	94.6701	76.9815	43.6505	22.7017	0	0.738768	2.06485	0	7.85854	27.0605	39.1371	133.749	433.502	#DIV/0!	#DIV/0!
T	F	219	0.767009	#DIV/0!	61.3775	1.64278	1.21819	24.5593	17.5369	21.0924	1.31737	3.69224	0.577281	0.0910037	0	0.0580798	0	0.701254	1.30814	1.45954	2.29338	0.881359	1.63997	0.000139252	0.298228	0.584054	0.625723	1.79858	1.22099	#DIV/0!	0.709576	9.09042	7.08213	0	0	0	147.919	0	0	0	0	0	36.9428	236.758	180.353	224.711	34.6391	#DIV/0!	0	48.843	131.121	87.8666	154.153	3.97321	16.7483	57.4956	#DIV/0!	3.96027	3.2517	10.0604	8.81672	8.01498	11.5397	5.89095	21.791	13.3569	12.8687	24.8309	9.97103	#DIV/0!	#DIV/0!	#DIV/0!	3.96536	1.4673	12.5773	32.0392	5.27662	15.2475	4.0971	32.6554	#DIV/0!	4.4071	#DIV/0!	7.44434	5.77439	4.10342	12.3237	14.316	2.90853	30.6956	12.7507	16.2598	33.6655	35.5771	0	1.39573	10.6434	6.43219	130.154	22.0927	2.57522	22.376	11.5112	#DIV/0!	18.9402	7.78581	4.14557	21.9085	17.7479	6.89171	8.64525	18.6497	78.4274	2.42017	25.272	0.266521	9.16106	306.147	41.4567	0.496677	5.26483	0	384.639	1296.89	59.2731	0	0	287.67	56.2945	#DIV/0!	#DIV/0!	124.443	0.0303803	0.0537872	0.763077	4.33532	3.35603	0.15373	6.20353	10.4712	3.7621	0.35203	16.2862	#DIV/0!	1.88371	8.86414	13.0909	4.26697	1.26743	1.53778	0.563931	27.4676	35.0314	25.3326	17.4591	6.16491	1.07245	3.83682	6.08687	2.35407	48.8191	144.124	104.461	49.9997	20.4117	1.83901	4.62899	3.68578	9.15852	46.5601	89.9306	98.0881	77.9563	61.2224	0	0.16539	1.08461	0	6.83516	13.4607	26.1371	94.9845	350.538	#DIV/0!	#DIV/0!
T	F	220	0.767009	#DIV/0!	69.6086	1.76698	1.38159	23.5757	17.3169	29.1449	1.66743	5.19915	2.09138	0.0910037	0	0.0580798	0	0.91922	1.47732	1.75115	2.41347	1.05753	4.93306	0.000139252	0.298228	0.675558	0.794276	2.1082	1.63385	#DIV/0!	1.96688	10.0878	7.81012	0	0	0	132.104	0	0	0	0	0	27.5134	197.168	142.316	268.733	67.7036	#DIV/0!	0	39.1984	134.821	91.7122	213.867	3.147	12.9852	56.1274	#DIV/0!	1.06728	3.20047	8.49863	7.61737	8.37485	9.95536	6.58419	21.2635	13.8391	12.1117	27.0526	10.7935	#DIV/0!	#DIV/0!	#DIV/0!	4.87732	1.4673	12.9669	30.6416	7.18382	20.6918	4.93414	53.9164	#DIV/0!	6.23397	#DIV/0!	5.81583	4.59572	3.57374	11.6046	15.7026	3.04353	6.56736	8.61715	10.0296	24.4948	29.8378	0	4.76961	11.8697	6.68371	139.856	25.6638	2.98458	25.346	12.2504	#DIV/0!	19.9748	9.39401	3.90034	22.0517	17.3686	8.03473	9.20834	19.61	82.0885	2.60345	25.9976	0.266521	10.7565	337.614	47.5805	0.443539	6.13999	0	368.51	1311.92	55.8923	0	0	332.51	106.98	#DIV/0!	#DIV/0!	145.661	0.0303803	0.0537872	0.763077	3.80408	2.82284	0.110545	5.06179	8.31369	2.88438	0.35203	22.2342	#DIV/0!	0.699225	6.0117	9.62513	3.45007	1.03175	1.13457	0.340137	21.6116	26.6835	18.5532	12.2259	4.49937	0.869948	3.78199	5.73627	2.13626	44.161	114.419	75.7292	37.4791	16.6024	1.66878	4.04927	3.38954	7.82538	38.2505	67.6371	73.3112	60.0957	55.214	0	0.200532	0.812177	0	4.82009	11.7967	24.6103	106.248	423.359	#DIV/0!	#DIV/0!
T	F	248	2.72977	#DIV/0!	77.6177	2.06775	1.06862	20.8795	13.9946	14.0396	1.22494	4.87852	1.81328	0.0910037	0	0.0580798	0	1.59229	1.88562	1.35453	1.69973	1.49769	7.48974	0.263567	0.298228	1.10737	1.07899	3.05096	1.86797	#DIV/0!	5.71873	16.9745	23.9624	0	0	0	197.279	0	0	0	0	0	29.6727	178.297	137.848	316.234	71.6491	#DIV/0!	0	35.3189	130.555	96.7487	192.643	5.09668	18.0454	57.4287	#DIV/0!	4.66578	3.13072	8.91006	5.73602	5.63823	7.73518	4.02942	24.0816	12.7308	13.4816	26.5663	10.6904	#DIV/0!	#DIV/0!	#DIV/0!	8.38871	5.62897	16.3571	23.4936	14.7652	30.5866	7.94978	95.1289	#DIV/0!	6.61195	#DIV/0!	7.41698	5.28391	2.71473	11.9942	14.1315	6.0387	33.2803	10.0292	2.71038	38.0738	32.0862	0	1.39573	13.5492	7.06657	128.313	19.1397	2.66988	20.1006	8.81392	#DIV/0!	15.5928	5.31718	4.25782	19.9928	14.2501	7.12615	7.21535	20.1479	58.8037	2.53913	46.1538	0.266521	12.563	407.836	85.5851	1.81042	6.71664	0	370.338	1038.89	52.0066	0	0	291.763	79.4489	#DIV/0!	#DIV/0!	103.813	59.8404	4.60662	4.6769	16.1996	10.567	1.26653	11.658	14.56	5.41485	0.35203	76.0162	#DIV/0!	18.4751	52.7272	49.4523	10.952	6.94645	5.09767	1.64112	151.682	129.622	62.126	29.0112	9.37934	4.93773	11.6412	11.536	3.89673	109.592	226.342	129.17	54.6746	25.2804	3.8572	6.99456	4.90784	17.3976	54.178	78.5665	84.3363	70.9914	57.1958	0	0.544385	1.62582	0	8.28879	25.523	47.0441	169.696	548.757	#DIV/0!	#DIV/0!
T	F	249	3.43321	#DIV/0!	92.5749	2.73968	1.78169	29.7044	21.8445	19.4057	1.98683	5.74682	1.73048	0.0910037	0	0.0580798	0	1.85919	2.43327	1.93082	2.38838	1.61841	5.89456	0.283915	1.25509	1.4054	1.3699	3.53211	2.22114	#DIV/0!	6.20447	19.92	29.9027	0	0	0	283.528	0	0	0	0	0	60.5644	247.797	204.229	371.017	86.1688	#DIV/0!	0	57.8956	169.527	138.05	218.478	5.8249	24.4551	75.2856	#DIV/0!	4.40313	3.98471	9.79107	6.44559	7.28703	9.11694	4.97491	24.2784	15.4813	12.4829	27.2332	10.7011	#DIV/0!	#DIV/0!	#DIV/0!	10.647	12.431	21.7554	37.9912	18.8947	37.5233	12.7482	101.575	#DIV/0!	8.31926	#DIV/0!	13.3615	9.76104	5.03424	22.4954	21.2519	9.46529	44.3414	11.1225	18.3286	72.0972	45.4429	0	6.58861	16.8984	9.19059	158.202	22.6571	3.38048	25.7126	11.4483	#DIV/0!	21.4043	6.40847	5.49909	24.1898	16.3731	8.11313	7.99975	21.4157	68.3	3.47785	65.2759	2.09554	18.8078	501.888	127.34	2.72048	10.3563	0	573.817	1208.78	92.5703	0	0	343.841	117.315	#DIV/0!	#DIV/0!	124.495	54.3763	4.80707	2.59209	19.2256	9.24683	1.14494	14.4898	14.5039	5.13251	3.45399	68.4809	#DIV/0!	29.1612	90.0758	82.2484	18.2983	14.0365	9.07616	2.99138	249.788	192.161	85.6524	44.2034	16.1754	10.7868	20.906	16.7786	5.96811	171.331	278.002	159.81	80.2525	40.2314	7.47245	11.2661	7.89743	32.8685	85.9732	107.507	118.812	97.3967	78.8152	0	1.18463	4.10312	0	13.7918	35.4224	64.0851	215.993	598.139	#DIV/0!	#DIV/0!
T	F	259	0.767009	#DIV/0!	54.2692	1.95313	1.0141	17.325	17.5225	20.6847	1.5737	3.39356	0.577281	0.0910037	0	0.0580798	0	0.672073	1.07647	2.0642	3.08128	1.2046	1.63997	0.101946	0.298228	0.544497	0.20624	1.63798	1.45397	#DIV/0!	2.26049	11.3673	12.3954	0	0	0	165.12	0	0	0	0	0	28.9927	200.239	170.044	196.999	27.6812	#DIV/0!	0	43.2376	103.255	80.1121	137.125	3.05493	14.3346	45.8795	#DIV/0!	3.32882	3.0661	8.49975	5.36583	4.10209	6.19327	4.21212	14.1059	8.02858	9.09104	18.9858	6.42895	#DIV/0!	#DIV/0!	#DIV/0!	3.56598	1.4673	11.0225	32.7066	4.47012	11.4018	2.94236	18.3325	#DIV/0!	5.45095	#DIV/0!	5.2828	3.17057	2.66468	4.2308	8.40454	3.29942	21.1675	12.5871	17.4171	26.6592	42.9355	0	1.39573	15.3013	7.58082	136.911	18.9527	3.43667	28.4011	11.6728	#DIV/0!	15.5638	5.79875	3.00132	15.2976	13.208	4.85337	6.68083	12.8007	67.1978	3.88154	29.1471	0.583007	11.3914	308.311	69.4935	1.20745	6.42022	0	384.636	1202.34	54.4865	0	0	237.694	54.1279	#DIV/0!	#DIV/0!	101.731	0.0303803	0.296197	0.763077	4.04733	2.58071	0.189986	6.89511	7.95766	1.59576	0.35203	7.30912	#DIV/0!	1.74031	12.7817	18.919	5.47408	2.61186	2.4513	0.850669	32.8876	48.6065	26.4696	13.0891	3.58944	1.45993	6.74618	6.84941	1.90634	67.3953	132.426	60.5458	24.1865	8.79629	2.52221	5.22408	3.36111	11.7547	53.4195	71.55	52.5269	29.0808	17.1378	0	0.53879	1.34067	0	5.23511	13.148	22.0414	53.7815	129.441	#DIV/0!	#DIV/0!
T	F	260	2.90994	#DIV/0!	55.5266	1.98649	1.00367	17.6753	17.1555	22.2429	2.01247	3.19781	0.577281	0.0910037	0	0.0580798	0	0.846145	1.17689	1.84633	3.28688	1.08485	1.63997	0.0355266	0.298228	0.84764	0.889126	2.31896	1.7209	#DIV/0!	5.01455	10.8186	20.4532	0	0	0	201.549	0	0	0	0	0	46.8916	189.135	155.143	174.184	58.7762	#DIV/0!	0	45.7464	83.5611	81.8504	135.557	3.42623	14.863	43.1026	#DIV/0!	3.49126	2.98681	7.78366	5.54251	4.01225	6.3697	3.7884	12.5143	7.05841	8.61865	14.9163	6.36762	#DIV/0!	#DIV/0!	#DIV/0!	4.23226	4.85271	11.0848	21.8427	4.57011	9.81615	3.80098	23.0177	#DIV/0!	5.75374	#DIV/0!	5.11311	3.75474	3.16437	6.11801	10.4765	5.04567	23.426	9.83984	12.2823	38.926	34.4705	0	5.09365	18.4812	8.38178	133.579	20.9844	3.31412	25.3099	10.0377	#DIV/0!	18.5618	6.67999	4.41111	17.5072	14.6174	5.72749	7.12812	13.4053	59.5243	2.32597	50.3978	2.08023	13.5813	338.783	99.0183	2.34864	8.80462	0	492.685	1084.37	68.6078	0	0	195.895	102.183	#DIV/0!	#DIV/0!	93.4449	0.0303803	0.775105	0.763077	3.99091	2.41487	0.0381962	5.41087	4.36809	0.473365	0.35203	7.30912	#DIV/0!	5.31354	26.1028	28.4176	6.37495	5.21031	3.64454	0.983668	54.24	55.9917	25.3828	11.4963	4.0289	3.41446	8.48589	6.3487	1.86805	61.6508	90.5564	35.3261	15.7942	7.33688	2.99584	4.40689	2.40399	10.8776	32.7543	35.5575	28.1266	17.8817	12.8845	0	0.39872	0.59813	0	3.49789	8.29983	14.9537	42.3652	96.0133	#DIV/0!	#DIV/0!
T	F	302	0.767009	#DIV/0!	89.07	1.77799	1.48215	29.7457	32.1096	39.553	2.09311	8.1234	2.51064	0.0910037	0	0.0580798	0	1.22995	2.01424	3.93011	4.85041	2.17795	6.26736	0.000139252	0.298228	1.04103	1.04647	2.7877	1.41699	#DIV/0!	2.14892	13.2698	8.37254	0	0	0	225.583	0	0	0	0	0	51.0256	223.854	174.321	351.582	32.0511	#DIV/0!	0	35.5045	151.648	91.0845	204.916	4.23385	13.6878	45.1682	#DIV/0!	1.06728	3.01405	7.99075	6.71063	7.25731	10.9525	5.44701	22.5026	16.088	15.1705	29.2164	10.9803	#DIV/0!	#DIV/0!	#DIV/0!	5.46316	7.30526	16.6343	44.7932	8.71059	24.4565	5.15993	43.5364	#DIV/0!	4.17313	#DIV/0!	12.2922	10.5185	5.22986	25.8383	25.5341	6.02046	23.4266	11.0538	15.3325	39.2721	47.8262	0	1.39573	11.3232	6.88264	160.905	24.2905	3.52198	33.5031	14.7444	#DIV/0!	26.7611	9.38179	4.21433	24.4193	14.7643	8.48226	8.20296	20.2371	69.1769	2.8227	27.5579	0.266521	9.63117	417.524	46.7038	0.359538	7.20633	0	566.822	1361.53	59.9565	0	0	452.592	61.6943	#DIV/0!	#DIV/0!	160.075	2.09592	0.281657	0.763077	7.4836	3.54419	0.128793	8.40426	9.66592	3.8615	3.78095	33.054	#DIV/0!	3.15753	10.0651	12.4942	4.04042	1.96543	1.3383	0.48903	48.2131	39.8594	20.1722	12.1033	4.52725	1.79897	5.02398	5.33354	1.85501	73.331	134.746	67.5195	30.4554	11.5332	2.5743	4.46733	3.31975	17.4284	50.1174	67.9999	65.4734	42.8909	29.0304	0	0.461716	0.855139	0	7.01828	19.4769	33.4309	88.3015	262.937	#DIV/0!	#DIV/0!
T	F	307	0.767009	#DIV/0!	38.9296	1.3727	0.375252	8.59152	10.2757	4.09453	0.405164	2.22391	0.577281	0.0910037	0	0.0580798	0	0.936067	1.02959	0.560531	0.516492	0.364942	1.63997	0.000139252	1.14977	0.530497	0.20624	0.968114	2.38919	#DIV/0!	3.16408	19.7533	29.0218	0	0	0	277.39	0	0	0	0	0	37.2029	113.502	89.9772	224.87	18.8733	#DIV/0!	0	21.1301	91.8092	58.6442	101.874	3.35522	9.99684	30.1048	#DIV/0!	4.96116	5.22274	11.8127	5.36654	2.73578	9.35355	2.97987	14.6009	10.1478	9.57451	26.8285	6.84667	#DIV/0!	#DIV/0!	#DIV/0!	4.7635	6.40823	9.17266	17.8128	10.7102	22.1437	5.90091	52.8405	#DIV/0!	4.57336	#DIV/0!	1.50764	0.670397	0.786565	1.67908	3.50154	2.70887	6.56736	3.73118	2.71038	32.7807	23.8061	0	1.39573	6.4051	3.23519	119.502	13.8189	1.71222	22.7702	7.80789	#DIV/0!	6.73042	4.87476	1.0186	9.44389	9.20666	2.26927	4.79052	13.7017	95.3231	2.92001	11.9163	0.266521	4.81431	220.089	75.9412	0.251673	4.20654	0	342.066	435.651	15.2999	0	0	160.312	21.1439	#DIV/0!	#DIV/0!	40.7973	3.82702	0.615366	0.763077	6.23707	3.21675	0.0381962	9.02723	6.63688	0.332597	0.35203	34.693	#DIV/0!	1.69251	8.17969	10.1974	1.6728	1.53188	1.36835	0.146767	49.3533	58.7531	18.9054	4.75835	0.918458	1.58322	5.48552	3.5339	0.814879	84.6736	108.55	26.125	8.38489	2.75802	2.38839	3.73563	1.70847	15.834	62.2205	45.8842	31.7453	14.7029	6.83564	0	0.707821	0.544227	0	5.38405	17.3852	23.743	48.6791	86.6993	#DIV/0!	#DIV/0!
T	F	313	6.13961	#DIV/0!	102.605	3.07029	2.34805	30.4858	25.3701	36.8554	3.17585	7.12624	0.577281	0.0910037	0	0.0580798	0	1.1885	1.84963	2.54325	5.23096	1.76125	5.32005	0.000139252	0.298228	1.38578	1.58981	3.64851	2.38672	#DIV/0!	10.0462	15.1596	22.741	0	0	0	228.601	0	0	0	0	0	51.2593	251.587	233.276	338.008	46.3727	#DIV/0!	0	66.3388	148.866	98.4447	188.156	5.05467	18.6809	55.9013	#DIV/0!	5.47951	5.53068	10.4778	11.5224	9.03004	14.0527	8.94723	31.3188	16.4126	19.1247	30.7478	12.4366	#DIV/0!	#DIV/0!	#DIV/0!	6.10189	6.28642	15.9458	35.8479	6.80499	14.4249	3.57641	26.9135	#DIV/0!	1.57434	#DIV/0!	12.133	9.65794	7.05441	20.2399	22.2731	6.04339	34.1527	11.4044	14.5945	47.8144	45.6779	0	1.39573	18.1369	9.88359	160.328	23.8818	5.44843	39.1207	15.8086	#DIV/0!	38.0891	10.2416	6.57573	27.0119	19.1558	10.7231	11.209	21.7699	81.5844	6.11543	71.6031	3.97989	24.4119	462.176	104.265	2.18331	11.2958	0	591.781	1685.25	103.568	0	0	421.327	97.073	#DIV/0!	#DIV/0!	154.634	12.911	2.08217	0.763077	8.15205	3.62831	0.204307	5.59358	6.31967	2.35995	6.42168	7.30912	#DIV/0!	21.8559	58.2057	60.0671	15.3834	12.1189	6.87362	1.9393	107.52	87.2256	38.2936	22.3655	8.21954	7.26065	12.7097	9.88144	3.37977	70.1398	112.588	52.4649	28.11	14.8724	4.07758	5.92216	3.85248	14.6625	33.9854	43.0946	43.7863	32.5291	22.7801	0	0.674611	0.582991	0	3.7924	11.1705	20.0482	62.9459	182.903	#DIV/0!	#DIV/0!
T	F	342	0.767009	#DIV/0!	37.8404	0.57693	0.6945	11.8858	5.50008	3.70791	0.624398	4.73975	1.07486	0.0910037	0	0.0580798	0	0.768518	1.30083	0.560531	0.516492	0.698099	3.80529	0.00770762	1.00246	0.9333	0.914183	2.35754	2.01521	#DIV/0!	2.01377	13.4727	9.02737	0	0	0	144.365	0	0	0	0	0	20.4028	90.4385	61.5506	316.71	19.6518	#DIV/0!	0	22.7986	167.097	55.3224	100.757	3.59333	10.0733	37.8076	#DIV/0!	2.87957	2.90479	6.65623	3.70904	3.8192	5.6595	2.29057	15.125	8.41818	11.591	16.9173	5.15652	#DIV/0!	#DIV/0!	#DIV/0!	2.71908	5.25329	6.2859	4.52856	5.53052	21.116	2.70677	36.8975	#DIV/0!	4.51622	#DIV/0!	1.50764	1.28336	1.56447	5.94407	4.67385	2.13715	6.56736	2.88097	2.71038	5.77457	22.0476	0	2.76967	11.9462	9.96505	179.847	26.2909	5.46389	43.2406	18.7651	#DIV/0!	25.9347	9.60808	4.52161	23.2259	17.7923	7.88536	9.71592	17.3002	93.9905	5.57684	15.9355	0.266521	10.4227	334.871	43.4913	0.338448	7.25628	0	362.615	582.615	11.9247	0	0	306.625	35.9604	#DIV/0!	#DIV/0!	49.4111	4.70366	0.336933	0.763077	7.15192	4.66439	0.123432	9.28738	12.409	2.92141	0.35203	69.9121	#DIV/0!	3.39089	8.78074	9.20307	1.48175	2.93553	2.17117	0.367504	69.0305	62.3252	24.6039	7.29759	1.02806	4.12826	10.5823	9.43212	2.20274	110.249	239.947	99.0055	18.5624	5.29281	7.83165	13.5309	6.55365	14.5626	51.598	64.5615	72.1587	42.9786	14.7811	0	2.77972	7.69994	0	6.40589	34.7523	43.5998	100.635	195.009	#DIV/0!	#DIV/0!
T	F	345	0.767009	#DIV/0!	55.9642	0.97643	1.10045	16.3741	10.3495	7.4091	0.862263	5.48079	1.49813	0.0910037	0	0.0580798	0	0.730351	1.59289	0.560531	0.516492	0.99314	4.61008	0.0691087	1.85084	1.20561	1.10466	2.53079	2.76818	#DIV/0!	3.3229	14.3909	11.6833	0	0	0	200.465	0	0	0	0	0	34.0805	156.26	99.0511	314.938	25.9994	#DIV/0!	0	26.7873	157.169	73.6303	137.717	4.54358	13.5263	46.0789	#DIV/0!	2.79905	3.66099	7.75937	4.91133	4.60993	6.73451	2.77856	20.0454	13.347	13.9321	24.7794	8.1364	#DIV/0!	#DIV/0!	#DIV/0!	4.09243	5.36643	10.1678	4.52856	7.29571	21.8943	3.41706	40.7249	#DIV/0!	5.67845	#DIV/0!	1.50764	3.15179	2.43202	6.40521	6.78952	3.09537	6.56736	4.873	2.71038	24.9785	29.4975	0	3.72936	15.1697	11.8207	218.362	29.5847	6.101	47.1057	18.127	#DIV/0!	27.0772	8.8416	4.31093	23.3249	15.8659	8.25151	9.66614	16.5608	99.5394	6.32825	23.5863	0.266521	14.1317	371.784	51.2307	0.223242	8.65513	0	424.999	981.928	21.4119	0	0	375.437	52.1385	#DIV/0!	#DIV/0!	83.1045	0.854534	0.40095	0.763077	8.53507	5.02349	0.12833	11.2446	12.9824	2.91352	0.35203	60.4445	#DIV/0!	4.2873	10.2658	9.66444	1.562	4.13744	2.80336	0.402348	69.816	60.4825	20.5388	5.80213	0.839234	5.1885	11.5506	9.34491	2.29774	111.368	209.459	77.3018	13.7693	4.16073	8.50775	13.6079	6.25314	14.0535	48.4758	55.7307	55.3424	31.7617	12.5503	0	3.00842	7.29876	0	6.5246	28.8281	41.8095	94.8156	194.322	#DIV/0!	#DIV/0!
T	F	360	1.32409	#DIV/0!	65.7455	1.57289	1.08261	21.7682	12.1658	10.9845	1.44327	4.8616	1.77141	0.169084	0	0.102028	0	0.843432	1.78128	0.984844	0.928454	0.89673	4.30521	0.000139252	0.795705	1.15275	1.20085	2.87408	2.18126	#DIV/0!	2.93861	12.5259	13.9957	0	0	0	186.682	0	0	0	0	0	38.626	181.135	138.706	262.398	25.1193	#DIV/0!	0	52.1025	144.405	66.863	148.304	4.70818	12.1027	54.7387	#DIV/0!	4.12435	3.83332	8.28678	6.3573	4.84959	8.08336	4.44662	18.2909	11.8905	11.8562	20.3106	8.74685	#DIV/0!	#DIV/0!	#DIV/0!	3.84325	7.07199	11.2913	4.52856	6.95082	20.8235	4.23281	39.3228	#DIV/0!	6.465	#DIV/0!	5.22111	4.06019	3.39618	12.7133	12.2344	2.90835	6.56736	4.86376	5.07077	32.6111	31.3199	0	3.74628	16.7844	9.48986	174.371	24.5413	5.02933	46.2813	15.5944	#DIV/0!	38.2013	9.49817	7.52938	30.9933	21.329	12.3745	12.2125	25.8314	104.592	7.31856	41.4434	0.599159	15.1099	427.41	91.8861	0.948998	10.5348	0	524.932	1165.95	40.3936	0	0	292.575	40.7127	#DIV/0!	#DIV/0!	80.9427	21.3535	1.64147	0.763077	14.6587	6.94147	0.262214	15.442	14.1398	2.63578	0.35203	23.183	#DIV/0!	5.77632	20.1276	18.6921	2.83427	4.93072	3.2566	0.579707	100.603	90.1561	31.5101	9.71121	1.51743	5.58338	12.3175	8.98571	2.15386	135.678	210.024	74.8884	21.2313	5.4786	8.27541	10.7883	4.61093	24.134	62.6949	60.1264	43.9775	22.1707	10.665	0	2.75167	5.98829	0	4.33478	15.8407	21.3017	52.432	98.8232	#DIV/0!	#DIV/0!
T	F	361	0.767009	#DIV/0!	56.5938	1.27408	0.909276	18.0146	10.0336	8.69568	1.34198	4.53102	1.54017	0.181179	0	0.111866	0	0.78181	1.54274	0.757268	0.516492	0.722406	3.61285	0.000139252	1.18741	1.13933	1.11848	2.53646	2.2314	#DIV/0!	3.28529	14.0094	12.4152	0	0	0	172.106	0	0	0	0	0	32.3685	153.711	124.395	252.976	14.1426	#DIV/0!	0	48.5755	142.904	59.8488	141.942	4.23742	12.5159	56.7156	#DIV/0!	4.64738	4.73178	9.64144	7.00171	4.92276	7.04361	4.09848	20.1888	13.2668	12.8747	23.0925	8.64299	#DIV/0!	#DIV/0!	#DIV/0!	3.46309	3.71838	9.11712	4.52856	7.96795	20.1437	3.95292	39.0601	#DIV/0!	5.92228	#DIV/0!	1.50764	3.14119	2.62985	11.8748	11.1986	2.6285	6.56736	4.47929	2.71038	26.1645	26.3828	0	3.09337	14.9019	9.53609	190.237	24.2469	5.1552	50.4764	17.5977	#DIV/0!	35.0493	8.87926	6.45038	31.0986	21.7099	11.7995	12.0793	25.891	117.138	6.14489	29.5004	0.266521	12.2793	415.247	79.1403	0.48765	8.595	0	471.511	1061.49	28.9838	0	0	346.373	33.6503	#DIV/0!	#DIV/0!	107.75	16.6212	1.26649	0.763077	11.5396	5.98745	0.35941	12.2938	11.6916	1.89041	0.35203	36.7008	#DIV/0!	4.9133	16.9546	15.5438	2.31755	4.38073	2.52818	0.352953	84.9723	76.8109	27.2871	7.55267	1.17287	4.94752	10.9243	8.13275	1.70345	114.213	177.763	58.8125	14.4674	4.31897	6.74502	9.29405	4.05463	16.0121	46.566	47.4114	38.2801	20.2586	8.22558	0	1.93823	3.92229	0	3.15436	15.3629	21.4292	52.1332	99.7871	#DIV/0!	#DIV/0!
T	F	362	0.767009	#DIV/0!	62.8036	1.44611	0.95563	17.4279	10.6812	9.35804	1.71091	4.72394	1.87433	0.16452	0	0.10043	0	0.711556	1.41334	0.726403	1.00641	1.04429	4.72929	0.000139252	0.298228	0.82761	0.835538	1.63408	1.63925	#DIV/0!	1.83658	10.1589	12.3008	0	0	0	158.956	0	0	0	0	0	28.6518	136.105	132.325	247.216	20.5885	#DIV/0!	0	51.629	131.292	71.5454	165.498	5.19203	14.69	63.9044	#DIV/0!	3.54675	3.38526	7.1127	5.00834	3.56224	6.71465	3.88187	20.7669	11.2769	12.6045	24.7682	9.30165	#DIV/0!	#DIV/0!	#DIV/0!	3.41048	4.33325	8.01065	8.70657	8.59056	18.8667	4.07277	44.7026	#DIV/0!	3.93648	#DIV/0!	1.50764	1.65866	1.9682	9.96382	10.9782	2.73308	16.3642	4.9379	6.95032	53.7413	35.4299	0	3.93592	8.42213	5.66777	99.1263	15.2983	2.4747	22.3674	9.40097	#DIV/0!	9.01878	4.46606	3.18424	14.2797	11.3594	5.09947	5.99233	10.188	51.7354	2.21055	25.1523	0.266521	9.79212	276.904	58.0442	0.453921	6.6024	0	290.606	649.905	28.7359	0	0	237.927	32.2217	#DIV/0!	#DIV/0!	86.344	33.1008	2.42325	0.763077	15.9593	8.55996	0.552062	16.3557	17.3836	4.63574	3.32022	73.6179	#DIV/0!	8.15224	18.7074	15.0406	2.4591	4.0307	2.49429	0.369795	102.391	79.2963	27.3451	8.30561	1.49605	4.9708	9.69688	6.96738	1.92055	100.803	167.533	62.0662	17.0955	5.07073	5.98687	8.55791	4.11641	13.5456	44.7254	56.1906	44.4931	24.6007	10.99	0	2.04466	5.49569	0	2.89745	14.1042	23.4343	62.0571	137.621	#DIV/0!	#DIV/0!
T	F	364	2.58434	#DIV/0!	88.2336	2.2955	2.35501	22.5317	18.9819	15.2883	1.68093	7.05731	2.61948	0.163948	0	0.0941927	0	0.963197	2.0804	0.977923	1.18179	1.20451	5.23651	0.000139252	0.794753	1.01745	1.38705	2.4544	1.68326	#DIV/0!	4.32246	12.1098	13.9263	0	0	0	207.216	0	0	0	0	0	37.0651	122.863	110.159	250.528	31.095	#DIV/0!	0	27.8272	109.729	69.3338	175.322	2.6789	9.33815	47.2145	#DIV/0!	2.4919	4.08705	7.24184	5.65906	6.05129	8.09887	3.23806	15.9488	11.6469	9.60659	17.3535	7.71278	#DIV/0!	#DIV/0!	#DIV/0!	2.75614	8.03329	8.35409	4.52856	5.76474	16.5371	3.83255	36.0279	#DIV/0!	6.76263	#DIV/0!	5.66403	4.64429	4.59787	12.9034	11.5932	2.88369	6.56736	3.99003	2.71038	10.5731	23.7179	0	4.54441	21.0613	15.0397	176.377	26.816	8.17411	48.6471	20.1486	#DIV/0!	35.6017	10.8539	8.35285	25.8235	19.9014	12.2503	13.386	19.0229	79.4922	7.66116	59.1446	1.06249	29.4662	447.853	92.0286	0.874441	13.7012	0	567.841	1098.84	50.2128	0	0	348.911	64.3036	#DIV/0!	#DIV/0!	112.764	6.25846	1.23729	0.763077	10.6949	4.89769	0.163097	12.0059	7.96598	1.0308	0.35203	7.30912	#DIV/0!	3.34432	16.5267	16.7079	2.4677	6.05822	3.9503	0.672574	59.4449	59.437	19.6169	6.66116	1.41703	5.4415	13.6657	8.6556	1.89004	87.3029	110.203	32.6385	11.7014	5.38943	7.16102	8.33301	3.47421	13.0929	42.0971	34.6232	24.1961	13.2138	9.03897	0	2.31373	3.45985	0	1.03208	8.93636	14.749	41.791	77.0774	#DIV/0!	#DIV/0!
T	F	366	2.1311	#DIV/0!	92.4103	2.82397	1.48097	23.2123	18.2164	18.1829	2.03893	6.50469	2.8705	0.229168	0	0.159732	0	1.41568	2.53653	1.23665	2.09136	1.92673	8.32705	0.000139252	1.37538	1.74572	1.36947	3.10115	2.74736	#DIV/0!	4.38887	13.8702	33.8354	0	0	0	350.212	0	0	0	0	0	45.3429	186.579	150.997	277.606	32.9316	#DIV/0!	0	40.9019	122.078	78.2312	155.917	3.69337	15.2092	47.8786	#DIV/0!	1.06728	3.7428	6.78055	3.5183	2.50794	5.10532	2.3769	13.0261	7.72363	7.85544	14.527	4.64583	#DIV/0!	#DIV/0!	#DIV/0!	4.35327	10.8497	14.5249	4.52856	5.95362	18.5582	2.87876	33.8733	#DIV/0!	5.41152	#DIV/0!	1.50764	0.670397	2.4594	4.43738	4.30111	3.17578	10.8941	7.96954	2.71038	40.1041	48.1179	0	6.38948	19.0678	11.6631	191.522	36.1052	7.53911	81.699	38.4585	#DIV/0!	50.9435	14.5309	6.87907	34.9352	24.9986	9.65925	11.8161	20.5653	103.414	6.21973	44.7368	0.557779	18.6387	493.296	156.094	0.334561	13.0898	0	715.726	1295.07	64.8621	0	0	250.175	44.0345	#DIV/0!	#DIV/0!	57.1892	14.2574	4.75439	3.37274	23.2976	13.8899	1.21522	39.5178	32.8925	6.16811	0.35203	39.3988	#DIV/0!	12.0421	51.0235	50.625	7.47922	11.3301	8.31176	1.78824	199.345	219.069	79.4688	23.4826	3.90222	11.6104	28.8968	19.9086	4.15304	293.436	454.432	169.125	46.3524	12.7295	14.7901	21.409	8.59926	40.1005	116.804	99.5893	70.2013	36.9236	17.4064	0	4.04467	7.46951	0	4.44773	17.6826	31.9769	71.2194	65.7652	#DIV/0!	#DIV/0!
T	F	368	0.767009	#DIV/0!	64.5207	2.11342	1.11847	14.7922	13.6467	10.6164	1.05499	7.09965	3.1457	0.0910037	0	0.0580798	0	0.668653	1.37258	0.907309	0.859811	1.06289	6.81968	0.000139252	0.641929	0.711953	0.8308	2.12474	1.86334	#DIV/0!	1.91744	11.5162	13.3027	0	0	0	168.537	0	0	0	0	0	24.1694	95.2195	87.0687	309.524	50.3164	#DIV/0!	0	22.2343	134.966	86.0833	262.102	2.71622	12.0732	74.0832	#DIV/0!	1.06728	2.83653	5.44573	3.29745	3.25214	2.43588	1.82643	13.2246	10.8086	7.12096	17.2727	8.45845	#DIV/0!	#DIV/0!	#DIV/0!	2.3131	5.42875	6.32767	4.52856	5.9849	18.3454	3.96766	60.2066	#DIV/0!	5.65656	#DIV/0!	1.50764	1.47323	1.47577	5.9099	7.10052	2.84952	13.9477	5.18361	5.93978	27.3082	33.7075	0	5.40053	11.8724	7.75115	129.362	22.9037	4.47408	42.5909	18.3165	#DIV/0!	21.1723	9.00647	4.25204	18.3545	15.5689	7.51097	8.90631	18.0773	76.7511	6.23147	19.5846	0.266521	10.3145	334.236	89.65	0.476027	8.23898	0	457.375	759.768	28.9327	0	0	442.251	81.5629	#DIV/0!	#DIV/0!	212.873	3.75976	0.889982	0.763077	9.13011	4.79635	0.175207	12.1426	10.4794	2.14078	0.35203	71.8791	#DIV/0!	2.88551	12.4027	12.483	2.24781	3.34574	2.71977	0.607261	74.6607	79.114	29.9247	9.30652	2.72373	3.89065	11.4142	8.23354	2.20411	127.762	186.752	68.6855	22.5001	10.511	7.83417	10.3325	4.77313	18.0322	72.9176	74.9481	63.4161	46.3809	38.2883	0	3.07186	7.38717	0	6.52651	26.3431	50.4392	222.482	565.668	#DIV/0!	#DIV/0!
T	F	369	2.89054	#DIV/0!	71.6526	2.29276	1.79442	25.9518	18.905	28.9924	2.17682	6.17931	1.84065	0.168391	0	0.0580798	0	1.33159	2.07137	2.02694	4.19009	2.05067	5.12984	0.0392401	0.298228	1.41196	1.69498	3.60263	2.21171	#DIV/0!	4.30379	9.58422	16.3426	0	0	0	176.127	0	0	0	0	0	42.595	223.668	142.953	222.992	28.2815	#DIV/0!	0	40.3858	113.167	69.5903	116.16	3.19767	8.99728	36.0695	#DIV/0!	2.1588	2.66519	7.03043	7.22589	5.59318	8.04203	4.59635	18.3244	10.5818	10.149	16.741	6.01779	#DIV/0!	#DIV/0!	#DIV/0!	5.01101	5.84338	15.4477	21.0331	7.75959	19.9596	4.762	27.0226	#DIV/0!	5.12998	#DIV/0!	9.10947	6.49912	4.59218	12.1985	13.4864	5.13648	17.1835	9.75486	7.43116	31.8385	41.4765	0	4.42676	15.5875	9.59675	146.046	20.8817	3.79953	28.7101	13.8614	#DIV/0!	24.776	8.92947	6.2109	24.3447	17.9397	9.70851	10.3796	17.3904	62.5409	3.23118	50.535	2.15411	19.4682	360.823	81.461	0.57806	9.42779	0	440.16	1139.18	42.1768	0	0	242.961	42.7658	#DIV/0!	#DIV/0!	62.943	26.4119	3.3126	2.77894	12.4364	6.34243	0.310177	11.7656	10.5526	1.57198	0.35203	20.2621	#DIV/0!	30.7567	51.7683	63.1678	11.9882	13.7797	9.89829	2.71396	149.637	135.97	53.2185	19.8479	4.93434	10.1593	21.9026	16.9304	4.34623	130.227	203.314	78.5041	25.9768	10.9071	9.34824	13.7143	6.56251	21.0983	56.7366	60.7363	46.0991	25.271	13.2466	0	2.7608	7.62264	0	3.61855	12.9306	19.9279	50.6277	86.8215	#DIV/0!	#DIV/0!
T	F	371	0.767009	#DIV/0!	58.3942	2.34113	0.964466	13.9846	16.146	13.8622	1.26413	5.68155	1.85531	0.0910037	0	0.111339	0	1.53251	1.74322	1.65949	2.59833	2.53958	11.3294	0.0279236	0.298228	0.556126	0.475095	1.08067	1.54957	#DIV/0!	1.8818	15.0376	19.3784	0	0	0	199.443	0	0	0	0	0	28.2206	143.361	103.246	209.048	16.4714	#DIV/0!	0	27.2	103.699	60.2551	140.36	2.82481	10.1521	48.1592	#DIV/0!	4.14489	4.54104	11.9166	4.70501	3.7502	8.25266	3.02151	18.1308	10.5904	8.78224	25.1471	7.21127	#DIV/0!	#DIV/0!	#DIV/0!	6.50733	5.92532	12.1425	13.0715	13.1385	25.6193	4.59827	75.9391	#DIV/0!	5.07915	#DIV/0!	1.50764	0.670397	1.42915	4.51639	5.36856	4.10261	25.4587	9.42748	7.67574	28.2215	47.5107	0	7.71223	8.15255	7.0803	134.245	20.7682	3.9366	39.6042	17.3552	#DIV/0!	13.1877	6.87617	3.10711	14.7514	12.9801	4.84946	7.928	11.3817	74.3735	4.17367	14.2232	0.266521	8.28449	292.161	74.4688	0.113715	6.98624	0	326.267	569.7	12.5767	0	0	192.98	23.6149	#DIV/0!	#DIV/0!	70.028	1.81763	0.923706	0.763077	10.096	6.11371	0.265221	18.5541	13.8994	2.24234	0.35203	26.8333	#DIV/0!	5.58232	20.2349	23.486	3.57425	5.18558	4.51693	0.98358	100.138	125.535	45.9579	12.8375	2.44599	5.717	18.1639	12.6271	2.91063	167.275	250.042	87.7138	24.0768	8.02666	10.3898	14.6748	6.23419	31.4409	96.3588	85.4839	57.8944	30.1143	17.4368	0	4.0571	8.3004	0	5.08316	21.1988	28.2453	86.2399	203.695	#DIV/0!	#DIV/0!
T	F	372	0.767009	#DIV/0!	34.7205	1.55364	0.591841	9.41241	10.2999	8.52502	0.799121	2.74539	0.866848	0.0910037	0	0.0580798	0	0.80802	0.984873	1.36273	1.77264	1.44278	5.48965	0.000139252	0.298228	0.170229	0.20624	0.542521	0.823546	#DIV/0!	2.20741	9.78998	14.7869	0	0	0	133.986	0	0	0	0	0	26.3166	112.947	82.7774	123.827	10.5186	#DIV/0!	0	25.986	68.7501	38.3237	81.5718	2.17698	6.976	33.125	#DIV/0!	2.38827	2.76094	7.37798	3.25646	2.29485	4.63628	2.15811	11.5358	6.90908	5.88222	16.3393	4.70014	#DIV/0!	#DIV/0!	#DIV/0!	5.12118	6.70291	10.0712	20.098	9.59243	17.3943	4.18525	46.3109	#DIV/0!	3.56181	#DIV/0!	3.061	2.08166	1.66259	5.74672	6.03644	5.061	39.8398	10.9796	10.7905	33.6017	27.7237	0	7.44652	6.00832	4.61173	83.2573	11.7582	2.24833	20.8931	9.15418	#DIV/0!	6.04885	4.34034	1.75736	8.60805	8.24044	2.5378	4.87149	6.61	46.2779	2.20994	12.6487	0.266521	5.57734	162.28	47.4249	0.113715	4.70791	0	200.502	343.306	11.7724	0	0	115.733	13.9644	#DIV/0!	#DIV/0!	46.2167	4.15518	1.36503	0.763077	6.99612	4.19512	0.145886	10.9812	7.49262	0.713935	0.35203	21.0111	#DIV/0!	4.84322	21.8257	25.8736	4.67262	4.96372	4.08799	0.945845	68.5066	87.5342	32.9588	11.555	2.67213	4.7694	13.146	8.90801	2.11448	106.806	146.901	52.3032	18.418	7.73895	7.43557	10.3303	4.51676	25.3594	74.6579	61.967	41.6997	23.1348	16.4725	0	3.44364	7.23174	0	4.69488	14.0814	21.9942	67.9241	181.587	#DIV/0!	#DIV/0!
T	F	374	1.91434	#DIV/0!	54.2443	2.46512	1.32013	17.8324	22.5708	25.7019	2.06015	6.88972	2.0792	0.0910037	0	0.0580798	0	0.983419	1.47232	2.30039	3.75652	2.7584	8.24906	0.000139252	0.653236	0.841585	0.812885	2.05586	2.05549	#DIV/0!	5.7045	14.7786	29.0477	0	0	0	258.083	0	0	0	0	0	55.9506	237.34	156.564	290.97	38.4269	#DIV/0!	0	40.3078	160.263	106.335	161.434	5.00131	20.5454	63.5894	#DIV/0!	3.34124	6.98153	11.3623	12.8127	13.0332	11.6703	6.36948	26.8101	28.3598	12.5676	29.9269	14.9695	#DIV/0!	#DIV/0!	#DIV/0!	4.19197	8.75477	12.6229	15.9299	9.17036	22.5487	5.86749	38.7043	#DIV/0!	5.94334	#DIV/0!	9.44568	5.33768	4.44595	17.4625	18.9083	4.4547	6.56736	7.59615	4.82271	25.9055	43.7837	0	4.35687	18.7655	11.9665	196.987	29.8895	5.61698	45.6995	22.537	#DIV/0!	25.2865	11.2917	4.52443	19.7409	18.3635	6.63715	10.0345	15.8297	96.1344	6.6027	43.3954	0.892524	18.5997	417.231	104.321	0.897775	11.1511	0	531.331	1079.73	35.0488	0	0	361.658	60.1134	#DIV/0!	#DIV/0!	112.94	0.0303803	0.443013	0.763077	4.7028	3.05668	0.0381962	9.71458	6.44795	0.243341	0.35203	10.9541	#DIV/0!	3.53255	19.9458	24.4133	3.98028	5.23355	4.25891	0.914129	59.5098	78.5259	28.5869	10.4991	2.76466	4.73007	14.1207	8.96208	2.05409	95.8357	125.309	42.4066	15.5621	7.11599	7.67665	10.1649	4.35438	16.0821	57.5963	50.6229	34.4286	18.9891	13.1017	0	2.56733	5.11174	0	3.83548	13.6394	22.671	57.1912	129.961	#DIV/0!	#DIV/0!
T	F	375	4.48946	#DIV/0!	73.8736	3.3974	1.64509	23.642	20.7827	21.2512	1.87519	4.58971	1.39705	0.150733	0	0.0580798	0	1.17174	1.87773	2.07633	3.51687	1.65431	4.45397	0.0495964	0.674851	0.909674	1.00537	2.50688	1.67301	#DIV/0!	9.96697	13.4015	40.4278	0	0	0	253.638	0	0	0	0	0	51.9242	239.951	185.218	270.9	51.5102	#DIV/0!	0	49.0883	131.16	109.076	154.135	5.59659	20.652	53.3429	#DIV/0!	4.33398	6.24911	11.058	9.79219	9.53474	11.1858	6.70232	21.5084	16.0928	13.5066	25.3643	12.4891	#DIV/0!	#DIV/0!	#DIV/0!	6.36164	9.02035	16.6137	28.3627	9.13279	19.3838	6.1852	30.959	#DIV/0!	6.33716	#DIV/0!	9.92006	5.65671	4.68693	12.8428	16.1845	6.50702	29.5633	11.0237	16.1382	41.7813	43.4037	0	6.04922	24.0313	11.615	171.617	25.0239	5.0337	32.1488	12.1153	#DIV/0!	31.3241	8.3642	6.35532	21.4916	19.6432	8.58816	11.6013	18.2555	84.4845	5.63928	81.08	5.91054	25.4518	387.64	183.104	2.31307	15.266	0	564.414	1218.51	58.8528	0	0	273.804	90.1648	#DIV/0!	#DIV/0!	91.7922	7.78693	2.38937	1.9214	7.26286	5.36844	0.168266	9.62892	6.51008	0.706811	0.35203	15.7794	#DIV/0!	8.29337	43.4606	59.3419	10.6264	8.81837	8.02454	2.04535	77.9562	116.26	44.8946	17.7733	4.74325	6.20388	17.4558	12.4601	2.97518	90.111	129.754	50.2375	20.6534	9.73689	6.94591	9.80205	5.04664	11.3489	43.8896	46.2303	34.9057	22.4872	15.9958	0	2.11418	4.66546	0	2.60611	10.8246	20.1063	48.4071	137.13	#DIV/0!	#DIV/0!
T	F	378	2.47806	#DIV/0!	65.567	2.9684	1.56252	19.6392	18.3229	17.3958	1.50392	3.59995	1.14372	0.0910037	0	0.0980805	0	0.993346	1.70521	1.53099	2.77258	1.0689	3.5139	0.140775	0.298228	0.170229	0.20624	1.11882	1.08097	#DIV/0!	2.96559	9.17498	19.3078	0	0	0	188.009	0	0	0	0	0	35.8315	170.979	129.976	161.817	14.3549	#DIV/0!	0	42.9387	91.4106	62.0773	101.779	3.64935	13.3197	38.8712	#DIV/0!	3.23358	3.8083	9.55294	6.41981	5.84025	8.81296	5.11897	17.7026	10.0734	10.3314	20.2162	6.6645	#DIV/0!	#DIV/0!	#DIV/0!	4.17614	4.60925	11.0366	15.8032	4.84503	11.3585	3.14982	21.6928	#DIV/0!	3.26643	#DIV/0!	4.26047	3.39881	2.93816	10.3472	9.54584	3.08946	20.6886	9.88469	12.0513	25.5063	32.8123	0	4.83204	13.004	7.24719	129.19	18.0365	4.39607	34.4428	14.1401	#DIV/0!	15.8256	7.47494	3.33414	14.4092	13.3913	4.96206	7.76522	12.4251	75.23	6.06549	33.3868	0.986665	13.7955	287.797	81.8134	0.793912	8.86658	0	427.923	896.933	34.6844	0	0	168.861	27.4596	#DIV/0!	#DIV/0!	55.7892	0.0303803	0.627066	0.763077	4.66906	3.27276	0.167083	8.50304	7.8402	1.08721	0.35203	7.30912	#DIV/0!	2.26291	15.5825	24.0334	5.83568	3.15152	3.18412	0.900353	39.1079	60.4124	30.5385	13.2239	3.321	3.27103	9.83821	8.46136	2.10894	70.8081	127.296	57.7498	22.3036	7.69057	5.82841	9.45121	4.75383	12.9558	50.9578	56.46	40.1414	22.4334	13.2664	0	2.46619	5.86834	0	2.70675	7.17542	11.8387	29.9107	68.3273	#DIV/0!	#DIV/0!
T	F	379	2.96829	#DIV/0!	81.975	2.48843	1.59854	25.7832	20.0383	19.7594	3.02037	6.0252	2.88382	0.257651	0	0.120528	0	1.60898	2.22385	1.93777	2.57551	1.81812	6.93048	0.0876957	0.88225	1.21105	1.28806	3.25959	2.38629	#DIV/0!	5.87052	12.7071	23.6445	0	0	0	247.782	0	0	0	0	0	52.5048	195.181	187.789	304.058	69.1884	#DIV/0!	0	64.6202	153.153	117.069	210.026	4.79143	21.0772	66.6289	#DIV/0!	3.9309	4.69874	9.61732	11.0105	8.70562	9.95783	6.31577	24.4847	14.2617	11.5097	21.628	10.6088	#DIV/0!	#DIV/0!	#DIV/0!	4.60347	8.16222	11.9923	15.3161	9.61716	22.5161	7.44047	51.0295	#DIV/0!	5.59571	#DIV/0!	12.6489	7.67685	5.42751	15.9316	20.1256	5.42253	6.56736	8.92949	9.78868	28.178	42.532	0	5.07495	15.6771	8.13685	174.973	22.7771	3.78132	23.9928	9.48377	#DIV/0!	11.7189	5.1792	3.78337	19.5319	14.2392	7.88808	7.92884	16.6197	74.4623	1.96802	59.0586	0.461461	16.6242	410.179	88.0318	1.60907	11.0872	0	514.868	949.125	46.2792	0	0	243.213	101.443	#DIV/0!	#DIV/0!	88.3877	5.20226	1.61527	0.763077	8.5686	5.05352	0.0381962	11.8366	9.49571	0.952777	0.35203	7.30912	#DIV/0!	4.6422	18.9305	20.4642	3.82052	3.78881	3.08989	0.572492	59.5242	61.4596	23.316	9.12989	2.32852	3.87952	8.87147	6.56106	1.5718	70.9106	103.794	36.5637	13.6934	5.42492	4.80526	6.74645	3.20439	11.7593	37.3955	37.7214	25.9261	15.4738	8.85078	0	1.45401	3.40038	0	4.05844	8.40039	15.2235	33.8111	62.4226	#DIV/0!	#DIV/0!
T	F	380	2.34979	#DIV/0!	83.2689	2.23897	2.15826	29.7783	21.7496	21.172	2.37002	4.98755	2.30298	0.198625	0	0.109491	0	1.38822	2.34022	1.73727	2.90635	1.46097	5.97522	0.150637	1.5143	1.11245	1.28091	3.59751	2.18914	#DIV/0!	4.17424	15.1705	16.3139	0	0	0	251.446	0	0	0	0	0	57.7629	256.601	211.625	276.161	34.6512	#DIV/0!	0	66.3297	151.605	95.9891	230.305	5.03276	19.0731	79.9297	#DIV/0!	4.73066	5.3626	11.0875	10.2572	9.92292	12.3315	6.84435	25.9479	14.6022	15.2075	24.2082	10.4469	#DIV/0!	#DIV/0!	#DIV/0!	5.78594	8.5714	15.8703	24.3628	10.3698	24.3956	5.80876	65.2538	#DIV/0!	6.7472	#DIV/0!	16.1586	12.2406	7.24271	20.0692	15.2834	7.69999	24.055	14.7129	12.7198	32.5863	43.1715	0	7.74869	19.3852	12.0888	238.643	27.1904	5.01768	31.6194	12.3013	#DIV/0!	20.7565	6.00408	4.68373	28.8987	16.1952	11.5863	9.02627	27.6857	98.919	3.33737	50.8086	0.576244	22.7508	488.58	86.6469	0.843253	12.6591	0	637.108	1517.94	66.112	0	0	332.999	63.1965	#DIV/0!	#DIV/0!	151.346	4.60545	0.948424	0.763077	8.82558	5.34382	0.222206	13.2601	14.8894	3.24739	0.35203	16.2752	#DIV/0!	3.00903	19.059	24.0361	7.3476	4.55139	3.37019	0.926935	77.5496	77.9577	34.8896	15.5997	4.39845	5.35329	13.3836	10.2773	2.71638	120.382	205.374	94.8877	34.3336	9.96447	8.93011	13.3007	6.85808	25.2507	78.6443	94.0469	83.1141	56.974	42.4652	0	3.01931	8.86799	0	10.2802	20.0461	26.2146	65.0103	151.112	#DIV/0!	#DIV/0!
T	F	382	3.20882	#DIV/0!	89.3055	2.98796	2.14403	29.4701	25.439	25.4971	2.38836	4.6291	2.693	0.0910037	0	0.0580798	0	1.75669	2.42305	2.66958	4.07878	1.58858	7.39893	0.0907548	1.44212	1.21374	1.35259	3.46202	2.18548	#DIV/0!	6.55347	19.4612	31.9165	0	0	0	331.604	0	0	0	0	0	79.7723	282.077	230.514	296.67	70.1047	#DIV/0!	0	68.1429	144.331	124.952	280.013	5.34095	25.1633	104.036	#DIV/0!	3.88322	4.68294	10.3241	10.4154	9.75031	11.0974	5.80549	19.1501	12.9225	9.93051	18.3175	9.09116	#DIV/0!	#DIV/0!	#DIV/0!	7.06406	12.3117	19.798	32.7641	10.2235	21.2843	6.71213	61.0807	#DIV/0!	6.9198	#DIV/0!	21.3488	12.3499	7.58198	17.9757	22.3198	9.9458	36.8041	17.3836	21.1083	66.0749	54.1423	0	9.81517	22.9855	11.3875	221.457	29.617	4.75296	32.4808	12.3168	#DIV/0!	20.5377	7.28722	4.50508	26.2482	17.5346	10.3904	10.1251	23.1601	101.474	3.70237	93.4625	3.96423	32.4401	514.752	138.599	2.75082	16.219	0	673.411	1399.68	96.7352	0	0	301.081	135.859	#DIV/0!	#DIV/0!	192.125	1.07416	1.071	0.763077	7.8677	4.22855	0.0381962	12.8011	10.0489	1.43613	0.35203	20.9043	#DIV/0!	7.142	31.3768	29.9006	5.64353	6.52885	4.44029	1.01828	110.41	102.806	38.0659	16.1135	4.36218	7.3349	16.114	11.6241	3.19934	135.205	188.904	77.4363	30.3184	11.4002	8.85235	12.2602	6.5338	25.7769	75.4103	79.3341	61.7585	36.9373	23.6848	0	3.25373	7.54291	0	8.75257	14.9584	24.9152	71.1776	157.067	#DIV/0!	#DIV/0!
T	F	383	3.94884	#DIV/0!	106.499	4.57176	2.60301	38.5807	31.3059	24.3405	3.07713	6.09918	2.33918	0.190737	0	0.110535	0	1.82854	2.9448	2.91841	3.90149	1.86033	5.46402	0.0667571	1.58914	1.44822	1.7662	4.51474	3.04207	#DIV/0!	6.32983	16.0889	41.4893	0	0	0	388.047	0	0	0	0	0	112.433	320.403	299.505	406.78	78.3913	#DIV/0!	0	97.2463	220.904	167.286	273.399	8.82726	34.9003	106.749	#DIV/0!	3.62825	5.37338	12.9765	11.7451	11.4832	11.2381	6.98686	30.5601	20.7276	14.5844	28.1745	12.2943	#DIV/0!	#DIV/0!	#DIV/0!	10.192	13.7936	26.1697	60.8764	15.657	35.3292	11.4792	74.448	#DIV/0!	8.61223	#DIV/0!	26.11	13.8659	10.2592	30.6447	31.5642	12.9689	55.7067	20.1198	33.666	117.603	68.549	0	10.0564	23.6926	12.408	232.889	32.5685	4.91139	30.9502	13.0672	#DIV/0!	21.9551	7.29571	5.34837	27.546	18.8079	11.5453	11.2389	24.755	99.1219	2.48534	88.7833	3.86943	28.2117	524.36	181.064	2.59525	18.2729	0	831.076	1556.15	117.91	0	0	380.073	110.842	#DIV/0!	#DIV/0!	161.419	10.6399	2.59743	0.763077	13.9693	7.89342	0.509282	23.3241	16.9644	3.94887	3.28551	25.8363	#DIV/0!	18.8063	63.1632	69.9945	14.8909	15.5379	11.0044	3.14755	156.938	179.434	77.6358	35.5036	10.1086	12.0305	30.0403	23.6857	6.55786	211.512	333.195	156.125	66.051	26.4545	15.9252	24.016	12.6398	37.732	150.565	162.751	128.702	72.6638	47.7913	0	5.50621	15.8509	0	18.7536	33.486	58.0063	138.475	336.163	#DIV/0!	#DIV/0!
T	F	387	3.01911	#DIV/0!	70.2428	3.70581	1.46537	16.0876	16.6922	15.1723	1.53961	6.40246	1.90493	0.0910037	0	0.0580798	0	0.957999	1.84826	1.37288	1.44582	1.03401	4.88218	0.101998	3.16565	1.13766	0.923953	1.99894	2.73782	#DIV/0!	9.72987	26.2374	62.9726	0	0	0	523.945	0	0	0	0	0	72.3596	245.544	253.663	710.585	87.2163	#DIV/0!	0	59.8702	247.269	144.173	342.864	5.05395	17.7808	86.6056	#DIV/0!	5.34827	4.8265	10.9674	6.26763	6.41447	2.43588	3.7258	24.2232	12.8331	12.5523	26.4248	9.33064	#DIV/0!	#DIV/0!	#DIV/0!	6.73736	17.942	20.1074	26.4152	9.90364	30.4588	5.38529	66.8679	#DIV/0!	6.29363	#DIV/0!	4.40821	3.35966	3.33429	9.29956	9.3058	3.54603	6.56736	5.60266	6.90088	34.1361	21.0037	0	3.17434	18.8696	12.2913	171.306	26.0339	5.49577	37.4793	16.6819	#DIV/0!	22.2169	9.05492	4.78081	18.8094	18.0283	8.81982	11.9441	20.3288	99.2784	5.92	60.2735	1.3405	25.0681	467.388	181.673	2.53714	15.7387	0	707.545	1232.81	112.463	0	0	462.726	70.661	#DIV/0!	#DIV/0!	126.937	1.23336	1.61855	0.763077	8.06666	5.1556	0.280283	11.9447	14.2223	2.85984	0.35203	19.2367	#DIV/0!	7.2262	34.4656	46.0512	11.5235	8.42859	7.55671	2.44385	92.7611	115.585	63.8931	27.1001	6.70855	6.55035	20.382	19.5943	5.22891	137.567	277.451	133.96	43.8877	14.5159	9.50543	17.0688	9.96734	20.0998	82.743	106.161	84.0379	46.388	29.0392	0	2.99262	9.32245	0	7.07934	22.739	33.4413	94.9492	224.69	#DIV/0!	#DIV/0!
T	F	388	3.8624	#DIV/0!	73.0238	2.12384	2.27605	22.1711	19.2722	21.8951	1.90784	5.74652	2.01437	0.204438	0	0.118145	0	1.40925	1.87861	1.94121	2.96905	1.82948	7.00316	0.0094806	0.298228	0.785892	0.928101	2.22117	1.79455	#DIV/0!	7.45363	15.0686	16.2723	0	0	0	169.698	0	0	0	0	0	36.5735	176.805	154.982	230.296	39.15	#DIV/0!	0	43.0325	113.12	68.0818	153.51	2.7188	9.09154	49.6816	#DIV/0!	4.18092	3.7676	8.48749	6.28437	5.45892	7.66405	4.58806	18.9614	10.2433	10.9256	21.559	7.28786	#DIV/0!	#DIV/0!	#DIV/0!	5.25443	7.25497	12.5251	17.6874	9.13057	18.5908	5.3703	47.5473	#DIV/0!	6.1187	#DIV/0!	12.1604	6.24183	5.63253	15.2233	18.1397	5.36708	21.4388	10.9267	10.2312	29.0506	33.3758	0	6.21108	17.4127	10.5578	162.393	16.3404	5.68483	30.3985	9.39663	#DIV/0!	18.1909	6.05044	5.2197	19.6007	13.3049	8.6515	9.69368	18.0429	82.178	7.63336	67.3395	2.79608	29.774	414.677	74.2903	0.886697	11.1252	0	453.289	1084.13	45.7248	0	0	274.124	68.8707	#DIV/0!	#DIV/0!	96.8411	5.19247	2.19826	1.44235	8.57123	4.66479	0.207386	12.3347	9.24607	1.14961	0.35203	16.4523	#DIV/0!	7.24721	42.7151	48.0102	9.4496	13.0476	8.97343	2.33839	81.6745	96.8239	40.7777	18.3232	5.07281	8.98137	23.0301	16.004	4.26224	109.582	153.591	60.3433	22.9434	10.7557	10.1988	13.5314	6.39949	21.7606	65.5236	58.8333	40.7986	22.3849	15.8124	0	3.267	6.59605	0	4.71298	12.6253	17.483	51.786	102.298	#DIV/0!	#DIV/0!
T	F	389	3.03717	#DIV/0!	49.6084	1.78757	1.60309	13.1413	13.3244	18.1652	1.19317	4.75099	1.49543	0.0910037	0	0.0580798	0	0.776707	1.17209	1.5897	2.50579	1.31403	4.83588	0.0445778	0.298228	0.557018	0.691513	1.49846	1.40429	#DIV/0!	4.55731	11.8537	11.6032	0	0	0	136.461	0	0	0	0	0	24.7233	146.17	138.499	263.118	31.765	#DIV/0!	0	30.635	122.239	74.2584	161.706	2.57804	8.60888	48.5078	#DIV/0!	4.45827	3.28399	9.14766	5.3793	5.08632	7.46879	3.27835	20.9644	12.3369	13.6141	22.9178	7.40571	#DIV/0!	#DIV/0!	#DIV/0!	4.80765	4.80383	11.9243	33.4513	8.36858	19.3471	5.41509	46.7865	#DIV/0!	6.52244	#DIV/0!	6.93903	3.92151	3.5658	13.3776	15.2236	2.94561	16.478	8.411	11.394	23.4084	26.4451	0	4.51869	13.4354	9.12331	135.364	12.5013	4.50731	22.2991	7.97603	#DIV/0!	11.9289	4.71545	4.28518	15.4015	11.6276	7.38622	8.83035	14.4961	70.4767	6.35609	50.5299	1.9883	24.5734	332.598	56.8939	0.786556	8.62236	0	358.987	830.444	30.3783	0	0	316.801	56.7965	#DIV/0!	#DIV/0!	115.328	0.0303803	1.24974	1.89032	5.70671	4.29456	0.127608	8.70071	12.278	4.25203	0.35203	41.7672	#DIV/0!	1.91721	16.4156	26.349	8.01331	5.21786	4.97696	1.8707	34.1447	53.0292	36.5139	22.7196	5.72207	3.67885	13.1846	15.2518	4.61179	66.9138	151.959	84.9847	31.5956	12.349	6.35935	12.9192	8.39162	14.2508	57.9126	93.038	83.9804	50.4925	32.3199	0	2.95196	10.1184	0	7.18354	18.5076	28.5528	95.5846	334.045	#DIV/0!	#DIV/0!
T	F	391	1.88521	#DIV/0!	57.8316	1.85847	1.69446	15.9081	13.6516	12.6338	0.976603	4.841	1.67941	0.0910037	0	0.0580798	0	0.885975	1.41031	1.07036	1.31554	1.10176	4.0188	0.000139252	0.298228	0.589895	0.786963	1.48703	1.41912	#DIV/0!	3.68514	14.0009	10.8891	0	0	0	168.768	0	0	0	0	0	26.2137	139.981	122.082	240.812	49.6207	#DIV/0!	0	33.2862	126.606	76.0615	185.73	2.89534	9.51552	57.9043	#DIV/0!	4.00157	3.57569	9.39876	5.35874	3.98707	7.01455	3.15913	17.231	8.98268	10.7728	19.5888	6.92576	#DIV/0!	#DIV/0!	#DIV/0!	3.89987	6.12146	9.85406	14.0674	7.49082	18.8136	4.80393	49.4004	#DIV/0!	6.14332	#DIV/0!	3.12836	2.64463	3.42866	9.67209	9.49881	3.17807	20.6081	9.01276	8.9462	23.7632	29.9598	0	6.035	14.3966	10.646	158.758	14.5817	5.7963	30.4968	10.0784	#DIV/0!	15.6856	5.95666	5.05512	17.0929	13.2744	8.12682	10.2674	16.6943	79.1619	6.83575	40.613	0.266521	23.3227	356.721	53.5105	0.63225	8.92483	0	386.157	842.075	22.5675	0	0	291.095	57.2601	#DIV/0!	#DIV/0!	107.552	2.15481	1.09941	0.763077	6.09479	3.76177	0.13766	9.96491	10.5438	1.67084	0.35203	7.30912	#DIV/0!	9.33592	25.2459	27.466	6.73534	8.05334	5.45127	1.72123	58.3053	67.7966	35.3131	16.0276	4.63328	5.93842	15.9673	14.8452	3.99796	94.6379	178.001	78.4204	26.4937	11.3739	8.44925	14.6366	7.70934	18.9434	76.3702	92.3556	62.7511	36.0732	28.3387	0	3.54525	10.1108	0	8.81059	17.9754	25.6574	95.5448	300.077	#DIV/0!	#DIV/0!
T	F	392	3.23959	#DIV/0!	64.0975	2.10939	1.80492	16.2983	14.6657	12.8711	1.07504	5.13417	1.63528	0.212638	0	0.108078	0	0.950446	1.57474	1.26379	1.39925	1.10728	4.45056	0.000139252	0.971377	0.702774	0.806905	1.75722	2.06346	#DIV/0!	4.84245	15.1955	14.0833	0	0	0	178.394	0	0	0	0	0	29.6345	153.559	153.339	300.176	28.1548	#DIV/0!	0	33.4639	137.903	75.9824	174.378	2.95427	9.56148	52.4206	#DIV/0!	6.5476	4.13421	11.0957	7.40244	5.57661	10.6446	4.52473	25.1655	11.2383	16.2352	26.1605	8.23628	#DIV/0!	#DIV/0!	#DIV/0!	5.62666	6.24549	13.1159	27.2581	10.104	26.2161	5.95956	66.664	#DIV/0!	7.85422	#DIV/0!	8.20408	4.33154	4.19598	14.6926	14.3592	3.49176	19.6883	9.76518	12.1037	24.954	25.745	0	5.32179	14.3431	12.0252	181.58	15.8184	5.92545	33.4055	10.0127	#DIV/0!	16.8741	5.84173	4.71534	17.9579	14.6619	8.03782	11.2143	17.597	104.613	7.83266	49.635	1.63924	25.0008	410.461	74.6691	0.755249	10.3242	0	453.804	918.64	31.1369	0	0	341.617	47.4336	#DIV/0!	#DIV/0!	108.891	2.46088	2.14486	4.37784	7.65104	6.65445	0.427897	11.8202	19.4761	5.66726	0.35203	37.3018	#DIV/0!	2.64229	19.0843	32.3667	9.21419	5.94069	6.20273	2.35426	46.9234	74.716	51.3898	28.7795	6.11508	4.53666	16.333	20.5769	6.03593	93.5236	237.986	140.145	46.5053	15.6116	8.22966	18.1231	12.5077	17.3516	75.4955	124.847	113.293	65.4367	39.0581	0	3.70473	13.7417	0	12.1806	27.1158	38.7962	114.562	363.501	#DIV/0!	#DIV/0!
T	F	393	0.767009	#DIV/0!	54.3971	1.78987	0.927778	13.8272	12.4644	13.4217	1.06149	5.44135	1.64659	0.0910037	0	0.0580798	0	0.586421	1.13101	0.83496	1.38831	1.47069	4.91295	0.0201043	0.298228	0.533063	0.691698	1.95299	1.44235	#DIV/0!	1.787	12.6634	16.092	0	0	0	213.888	0	0	0	0	0	26.8099	169.008	136.141	392.345	30.4535	#DIV/0!	0	34.4401	190.43	118.995	229.982	4.1478	18.3953	70.789	#DIV/0!	3.4565	4.40648	9.76639	7.18711	7.08204	7.37401	3.50778	21.9578	18.0678	11.0508	28.7536	10.8836	#DIV/0!	#DIV/0!	#DIV/0!	3.59965	5.51585	8.74209	4.52856	8.88092	22.5866	4.80412	44.217	#DIV/0!	3.98804	#DIV/0!	1.50764	2.22855	2.63523	8.41405	9.43015	2.42654	14.0473	5.6979	6.18218	41.3951	45.4455	0	2.84365	11.8143	8.48711	160.506	24.7367	4.32345	39.9517	20.6379	#DIV/0!	23.6604	10.4423	4.35	20.8009	17.2564	8.29611	10.466	19.709	93.0726	5.12731	17.5782	0.266521	10.3878	351.775	82.5416	0.524441	8.33178	0	430.03	942.686	35.51	0	0	447.3	42.0509	#DIV/0!	#DIV/0!	150.626	0.0303803	0.325484	0.763077	5.13698	3.89822	0.186488	8.897	9.81829	2.33615	0.35203	31.1499	#DIV/0!	0.972794	7.83163	11.5418	2.69516	1.97395	2.14435	0.491675	39.7597	59.4364	29.8692	11.7343	2.49333	2.13913	8.30256	8.24449	2.2761	82.9009	172.175	81.9062	29.6598	9.71521	4.52141	8.34189	4.871	9.70682	46.3911	67.4616	62.1179	40.1321	24.9103	0	1.98367	6.28492	0	4.06056	16.2015	35.1889	96.9002	287.877	#DIV/0!	#DIV/0!
T	F	395	1.34032	#DIV/0!	56.4716	1.8405	0.973584	16.0981	12.3014	11.8991	0.934082	4.62819	1.33263	0.0910037	0	0.0580798	0	0.999274	1.5648	1.06464	1.7603	1.4374	5.75678	0.000139252	0.652215	0.651695	0.579358	1.41156	1.44007	#DIV/0!	2.33846	10.5444	15.4444	0	0	0	187.256	0	0	0	0	0	33.0171	144.366	82.839	193.194	17.1408	#DIV/0!	0	23.934	108.541	60.4641	101.198	3.24601	12.5905	41.8778	#DIV/0!	2.44623	3.28732	7.45474	5.43842	5.33928	7.41082	3.88047	17.8766	11.9222	10.6557	22.1817	7.64972	#DIV/0!	#DIV/0!	#DIV/0!	6.17677	6.51891	11.9837	13.3837	8.69197	20.8698	4.98793	45.7076	#DIV/0!	3.3359	#DIV/0!	1.50764	2.41163	1.87926	12.411	6.61267	4.5356	52.1832	13.5454	7.75522	27.8729	21.5359	0	6.21906	9.377	7.3308	139.04	19.424	3.7992	34.8119	15.2024	#DIV/0!	13.6525	7.0459	3.43452	16.0422	12.4847	4.87152	7.00371	11.0677	64.8725	3.93582	17.7193	0.266521	8.13062	236.295	59.6614	0.284297	5.7233	0	335.161	682.846	24.5277	0	0	205.273	28.4783	#DIV/0!	#DIV/0!	53.9319	29.7425	1.33472	0.763077	7.65367	5.0306	0.438059	9.27433	11.0025	3.6277	0.35203	88.8053	#DIV/0!	3.6154	15.7233	18.6379	4.14481	3.79664	3.14974	0.818127	57.3579	69.4217	33.652	12.2143	3.29147	3.80609	10.7201	9.95682	2.54693	96.7894	193.202	89.0063	25.6959	9.1571	6.21723	10.2075	5.42988	11.7362	46.9429	60.3493	56.4635	37.6292	21.0719	0	1.88137	5.64572	0	2.88845	14.7274	27.4018	87.6227	238.789	#DIV/0!	#DIV/0!
T	F	397	2.77754	#DIV/0!	115.056	4.41277	2.58717	33.4086	22.8054	13.6183	1.772	11.047	3.09055	0.199617	0	0.137007	0	1.21365	2.78006	1.3074	1.26899	1.67663	6.97373	0.134947	2.12106	1.24993	1.01378	2.14247	2.3181	#DIV/0!	3.41536	15.4636	25.5338	0	0	0	359.027	0	0	0	0	0	56.1897	183.842	142.407	506.308	20.4679	#DIV/0!	0	52.0771	278.444	120.478	236.661	8.83737	30.1668	87.2098	#DIV/0!	4.17796	4.19194	9.41003	5.72159	5.86975	6.89139	3.26737	26.539	18.5917	20.4478	32.2309	10.9064	#DIV/0!	#DIV/0!	#DIV/0!	4.07656	13.2006	13.0265	4.52856	9.36245	32.1723	6.47701	57.8859	#DIV/0!	4.3387	#DIV/0!	1.50764	3.79159	3.17636	10.7124	9.84666	3.14394	6.56736	4.34348	2.71038	24.007	42.8155	0	4.07401	16.0304	9.82385	190.102	35.3855	5.51772	46.7258	24.3093	#DIV/0!	35.9886	14.5688	6.49489	27.2105	23.0608	11.6913	14.8829	26.7229	107.036	5.73388	38.3722	0.266521	18.385	483.642	139.521	0.609723	13.6412	0	731.191	1166.2	46.7734	0	0	584.422	29.6387	#DIV/0!	#DIV/0!	126.632	9.54472	2.43295	0.763077	13.7195	9.05079	0.781057	17.1407	18.1751	4.51809	11.5499	141.644	#DIV/0!	4.70206	20.1269	28.374	5.61322	5.51179	5.16007	1.32818	68.8861	111.9	51.3177	17.8706	3.47664	5.31128	17.8004	15.1852	3.11797	142.526	264.163	107.318	33.1177	9.10605	9.11898	14.8809	7.70375	21.1838	72.8845	86.4679	75.3218	41.6179	18.7409	0	2.7027	7.00446	0	5.48561	25.9641	41.6461	95.9491	188.347	#DIV/0!	#DIV/0!
T	F	407	0.767009	#DIV/0!	76.9661	1.29276	0.869372	21.6085	11.9421	10.3981	1.23515	7.98478	1.70672	0.216878	0	0.131348	0	1.01227	2.0189	0.844792	1.0768	1.39707	4.78301	0.0780146	1.48547	1.21043	1.10412	2.33251	2.47403	#DIV/0!	1.86601	16.73	7.64986	0	0	0	173.415	0	0	0	0	0	24.2674	161.488	132.09	428.383	24.5227	#DIV/0!	0	36.3853	213.873	76.0352	153.461	3.72231	10.4435	52.3746	#DIV/0!	5.36138	6.46012	11.5771	7.38228	6.99611	8.71706	4.45177	31.7973	21.8808	17.5375	33.5664	11.6845	#DIV/0!	#DIV/0!	#DIV/0!	4.2467	4.76675	11.076	4.52856	8.51966	28.5503	3.88002	43.2806	#DIV/0!	3.29846	#DIV/0!	3.768	3.34915	2.86707	14.5824	11.0013	2.53047	6.56736	6.06932	2.71038	5.77457	31.74	0	3.88461	12.7921	9.19775	230.892	34.1277	4.68931	62.6765	26.3027	#DIV/0!	32.7361	11.203	4.98914	27.9908	20.3729	8.88069	10.6874	18.8466	103.671	2.91581	21.1745	0.266521	10.7375	581.122	55.0329	0.562164	9.06329	0	473.218	1287.67	31.839	0	0	582.747	54.5429	#DIV/0!	#DIV/0!	99.161	5.73456	0.348942	0.763077	10.4973	6.6391	0.287422	11.7467	15.9803	4.42839	0.35203	27.6023	#DIV/0!	3.17804	7.72149	7.70678	1.16435	1.69278	1.24919	0.119859	68.4762	61.4436	23.8	7.54773	1.08658	2.63715	6.70219	6.95119	1.76617	105.092	233.856	108.062	23.8741	4.71177	4.32989	8.41081	4.57296	14.1561	48.3284	65.2832	53.9835	30.5929	11.8078	0	1.79749	4.11163	0	3.81586	14.6725	23.0502	56.2103	142.105	#DIV/0!	#DIV/0!
T	F	410	2.09454	#DIV/0!	83.787	3.58016	1.57222	34.2825	20.8635	19.0254	1.71911	4.95311	1.86342	0.210203	0	0.0580798	0	0.61294	1.76724	1.1145	1.69412	1.05208	4.27599	0.000139252	0.950975	0.929467	0.759277	2.42699	1.54975	#DIV/0!	2.76197	11.4965	21.6715	0	0	0	246.051	0	0	0	0	0	61.3331	311.567	187.967	251.125	21.6319	#DIV/0!	0	65.0976	159.08	78.2413	140.959	5.44837	16.2336	65.4222	#DIV/0!	3.65899	4.67461	10.6213	9.1517	7.20458	11.1882	5.46449	23.3993	13.6515	14.6671	24.2675	8.46911	#DIV/0!	#DIV/0!	#DIV/0!	2.39039	5.39283	9.09544	4.52856	3.82449	9.61721	2.73975	20.0622	#DIV/0!	3.40065	#DIV/0!	6.51121	5.06901	4.07047	10.1689	9.40913	3.02564	20.5666	9.87409	11.1225	39.4777	36.0041	0	5.00676	16.6173	10.3816	178.009	25.5399	3.93098	33.8039	14.0528	#DIV/0!	33.7887	9.07047	6.05087	33.7129	21.6946	10.8452	10.6771	31.5725	98.8239	5.24852	27.4924	0.266521	12.7586	360.596	107.286	0.966882	10.1345	0	543.934	1410.04	51.3505	0	0	267.467	31.8069	#DIV/0!	#DIV/0!	75.2163	0.0303803	0.241452	0.763077	6.21874	3.92139	0.21328	8.65692	9.34162	2.90774	3.27351	12.8599	#DIV/0!	1.04253	7.54222	10.5911	2.24185	1.69357	1.80844	0.31314	30.6737	45.3469	21.9871	8.0424	1.17791	2.03422	6.6844	5.78075	1.32206	59.2681	114.993	48.4341	15.2547	4.67954	3.95429	6.94974	3.50318	10.2209	41.0676	49.0821	31.9706	15.5794	7.90531	0	1.73371	3.29733	0	2.07262	7.24076	12.3654	27.8211	48.8454	#DIV/0!	#DIV/0!
T	F	417	1.84916	#DIV/0!	91.0002	2.8793	1.56604	27.7385	27.5069	24.1411	2.30811	6.21003	1.18356	0.212661	0	0.0580798	0	1.3088	2.0607	3.24873	3.01289	1.33427	1.63997	0.222318	0.919352	0.732901	0.811349	1.78561	1.17943	#DIV/0!	2.66663	12.7618	18.9184	0	0	0	332.329	0	0	0	0	0	95.2457	178.42	167.046	292.749	54.4865	#DIV/0!	0	57.0861	155.434	114.554	114.684	6.91299	22.4925	44.6172	#DIV/0!	5.50987	4.25559	10.6638	7.97477	5.2929	9.50079	5.25077	20.9536	9.46808	14.165	22.5183	6.56009	#DIV/0!	#DIV/0!	#DIV/0!	5.41036	8.62178	11.6417	37.8019	8.60452	15.5191	5.81926	22.533	#DIV/0!	10.3524	#DIV/0!	6.43119	3.70179	2.6458	9.60074	12.8894	13.4204	61.3824	15.2373	23.7997	110.979	46.6047	0	8.01592	18.2877	10.7827	190.713	26.5471	4.13254	30.9558	13.6916	#DIV/0!	29.8572	9.3263	5.35284	24.4541	16.7563	9.46583	9.71343	18.0686	80.9881	3.2307	33.6133	1.10763	13.1859	386.764	134.282	0.955139	13.2239	0	811.334	985.435	101.356	0	0	365.558	97.7086	#DIV/0!	#DIV/0!	72.6776	6.30019	0.483406	0.763077	8.42489	4.44944	0.0381962	10.2508	7.78207	1.56077	0.35203	55.534	#DIV/0!	1.95696	9.914	13.1284	2.75509	2.13255	1.90307	0.317389	49.896	61.8459	22.2133	8.98545	2.39292	2.12614	7.75404	5.26767	1.40852	93.1864	127.598	49.5163	22.3879	8.67539	3.88421	5.69036	2.83543	9.66031	45.6586	49.6965	50.9734	32.3901	19.0497	0	0.842479	1.98674	0	2.8253	13.788	30.9808	70.1522	160.319	#DIV/0!	#DIV/0!
T	F	428	1.92338	#DIV/0!	83.1841	2.22857	2.2	25.071	16.3411	8.83351	1.29198	3.5049	1.29722	0.28539	0	0.175693	0	1.14596	2.22328	1.62923	1.0059	0.732322	3.45536	0.0327402	2.06632	1.18228	0.927062	1.69113	2.32949	#DIV/0!	4.41385	18.1748	19.7534	0	0	0	261.866	0	0	0	0	0	51.9469	161.435	117.741	163.104	25.2833	#DIV/0!	0	36.0484	79.9387	40.5587	82.999	3.30289	7.86425	30.7034	#DIV/0!	6.39654	5.65608	10.8188	6.83793	4.80089	10.6167	5.08154	22.8964	12.164	17.7678	25.2983	7.91026	#DIV/0!	#DIV/0!	#DIV/0!	5.85562	7.14548	14.7314	34.14	7.82274	18.8873	4.02035	37.2045	#DIV/0!	6.56198	#DIV/0!	4.68556	4.04958	2.00571	6.25957	6.47521	3.47596	6.56736	4.26897	7.18375	22.4014	21.6061	0	3.55782	10.3506	8.55483	142.671	19.2265	3.68794	22.8246	8.65526	#DIV/0!	9.22246	4.47113	2.9407	16.5226	10.2177	5.60064	6.29019	10.9386	67.4137	4.16786	23.832	0.266521	14.2831	266.258	83.5617	0.375468	9.17853	0	414.87	785.365	42.6467	0	0	161.291	39.0954	#DIV/0!	#DIV/0!	43.2827	5.58788	0.885721	0.763077	10.1851	4.48405	0.12003	13.3676	11.0601	1.4882	0.35203	12.9305	#DIV/0!	6.45645	19.4524	16.9035	2.64703	6.65438	3.93269	0.692748	102.572	87.2555	27.7171	9.21471	2.27402	7.494	16.7907	10.097	2.73544	134.349	173.094	57.6912	16.8077	7.56553	10.2169	11.9383	5.48395	29.8303	87.5324	77.0733	49.8255	24.0738	12.6617	0	2.77217	6.56379	0	8.67047	21.1993	23.32	47.4951	79.7053	#DIV/0!	#DIV/0!
T	F	435	0.767009	#DIV/0!	70.7658	2.07376	1.31641	27.7827	16.1346	12.2628	1.62382	6.20635	2.5725	0.235781	0	0.163721	0	0.877777	1.68055	1.07016	1.11402	1.36632	6.21344	0.0304919	1.29375	0.956495	0.979592	2.15112	1.99455	#DIV/0!	1.92153	15.6832	14.2757	0	0	0	215.395	0	0	0	0	0	42.7724	213.924	150.085	299.78	35.1997	#DIV/0!	0	58.0778	193.426	90.9598	197.064	5.38736	18.2653	86.0267	#DIV/0!	5.16687	7.20269	11.5671	8.11183	7.08702	10.2165	4.90495	24.1588	19.3201	14.9003	31.7439	14.3067	#DIV/0!	#DIV/0!	#DIV/0!	4.0479	4.40197	11.3367	4.52856	7.88619	24.7015	4.17575	43.1821	#DIV/0!	10.0251	#DIV/0!	5.01996	3.53723	2.21885	11.3507	11.3867	4.04898	16.6149	7.10391	7.87471	31.7118	40.408	0	10.463	17.3265	10.5695	217.967	45.3317	6.31111	64.1499	27.655	#DIV/0!	37.8378	13.6315	5.86015	27.768	22.1025	10.6928	12.1452	22.2205	118.357	6.55396	30.0927	0.266521	12.9525	533.285	98.7591	0.32368	9.35028	0	615.129	1433.32	54.887	0	0	448.016	70.8035	#DIV/0!	#DIV/0!	131.924	6.42476	1.26121	0.763077	16.0789	10.1645	0.621782	24.4897	22.3615	4.90445	3.71718	39.7656	#DIV/0!	3.91425	19.2098	22.6037	4.09999	4.84619	4.39999	0.668953	122.311	151.162	61.6053	19.5068	3.3537	5.24531	19.3008	15.9352	3.91565	235.629	411.895	179.463	50.0736	13.7269	9.68532	16.1684	7.8781	29.5325	115.177	114.269	85.8323	46.5361	24.1866	0	2.70008	4.64108	0	5.50389	22.5091	34.3251	86.3418	145.456	#DIV/0!	#DIV/0!
T	F	437	0.767009	#DIV/0!	52.2931	1.51181	1.16776	16.2885	12.3456	21.0577	1.37405	5.00504	1.64786	0.239897	0	0.0580798	0	0.626284	1.22102	0.853471	1.80528	1.48587	4.94687	0.000139252	0.722043	0.964051	1.21344	2.61284	1.99943	#DIV/0!	2.57752	13.7858	14.6527	0	0	0	186.702	0	0	0	0	0	30.098	203.908	150.099	311.277	42.9474	#DIV/0!	0	32.8984	135.589	91.3488	152.334	3.8846	12.8874	36.948	#DIV/0!	6.90748	8.39027	12.0077	14.959	12.1369	15.4083	7.73683	37.5563	19.2337	17.4014	29.4134	13.3095	#DIV/0!	#DIV/0!	#DIV/0!	2.61329	3.56844	8.6473	12.5148	6.18259	16.675	5.39781	27.6443	#DIV/0!	8.99122	#DIV/0!	11.0581	7.96512	7.83142	21.4088	27.1579	2.92555	11.6238	6.63889	2.71038	25.0385	35.5571	0	6.73498	19.3246	12.0319	191.851	31.4231	5.90611	40.9357	19.4329	#DIV/0!	36.946	11.7846	8.07038	28.5193	23.6542	13.4746	15.3769	24.4821	100.456	6.21475	38.8801	0.266521	21.0072	458.185	97.0363	0.496297	10.7368	0	453.537	1697.79	56.7369	0	0	390.204	114.048	#DIV/0!	#DIV/0!	88.9231	0.0303803	0.0537872	0.763077	2.21088	1.07194	0.0381962	2.55891	3.35399	0.182446	0.35203	7.30912	#DIV/0!	0.930187	3.25698	3.81765	0.777334	0.839086	0.861883	0.0292146	21.1977	23.8707	10.1262	3.47335	0.196349	0.876728	3.18281	2.76878	0.556711	29.9062	62.923	26.6018	8.703	2.53992	1.45573	2.71759	1.37473	3.71027	16.2909	22.9535	18.7613	10.9143	6.37218	0	0.0906928	0.242906	0	1.15231	4.89459	10.0785	25.1499	60.3851	#DIV/0!	#DIV/0!
T	F	449	0.767009	#DIV/0!	61.5733	2.51146	1.12174	20.4736	13.8851	9.89905	1.29024	5.04844	2.29224	0.0910037	0	0.0580798	0	0.77099	1.59333	1.01689	1.09553	1.24915	7.06709	0.0156132	1.82016	0.876359	0.617721	1.60123	2.34054	#DIV/0!	3.91887	19.0467	26.9135	0	0	0	234.09	0	0	0	0	0	45.6401	169.439	127.057	269.219	33.5983	#DIV/0!	0	50.3922	152.663	75.1679	206.995	3.98208	14.7409	87.2747	#DIV/0!	4.60137	5.85697	9.66399	5.9737	5.21767	7.49332	2.99631	16.8894	14.8487	9.39041	21.4546	9.65891	#DIV/0!	#DIV/0!	#DIV/0!	2.822	6.45712	7.70421	4.52856	5.74841	15.889	2.91238	39.2137	#DIV/0!	8.74038	#DIV/0!	1.50764	0.670397	0.786565	4.11999	5.95025	4.72772	31.3664	8.97081	9.73561	50.0652	43.5902	0	10.3057	14.7291	10.6523	195.998	26.6149	5.21862	53.0423	18.7795	#DIV/0!	33.1452	10.2207	5.15197	23.7687	21.4135	7.93652	12.423	22.9487	133.042	9.76763	34.6652	0.266521	15.8715	491.22	148.887	1.30138	11.6592	0	669.929	1156.72	51.4587	0	0	449.425	68.5876	#DIV/0!	#DIV/0!	162.792	2.47773	0.840017	0.763077	10.2104	5.71404	0.11995	12.0522	8.7388	0.953134	0.35203	21.5287	#DIV/0!	3.2004	14.9844	16.8999	3.00624	3.73533	3.25208	0.604917	73.6854	93.2602	34.0781	10.3578	1.99402	3.6066	12.0469	8.3317	1.89908	125.757	175.942	61.0531	18.0541	6.96697	6.32893	8.82546	3.68411	21.1893	78.8882	64.3107	45.0502	23.8112	14.9982	0	2.18034	3.37789	0	4.97895	20.52	26.224	71.2449	170.401	#DIV/0!	#DIV/0!
T	F	450	2.6226	#DIV/0!	77.9547	2.89969	1.82867	28.0926	19.8705	21.0352	1.95032	6.83676	3.01309	0.0910037	0	0.0990654	0	1.19106	2.02673	1.49238	2.62265	2.04375	10.3438	0.0194951	0.979142	0.900396	1.0212	2.24724	2.02876	#DIV/0!	4.34153	14.104	16.7886	0	0	0	165.384	0	0	0	0	0	30.3617	172.945	144.915	252.338	36.7872	#DIV/0!	0	44.5996	135.539	83.8121	205.326	3.86694	14.8851	69.8577	#DIV/0!	3.3791	4.85752	7.62398	5.67596	5.72215	7.29306	3.18336	16.436	13.6192	9.9147	19.5235	9.00843	#DIV/0!	#DIV/0!	#DIV/0!	4.12041	1.4673	9.24812	14.7871	7.51703	16.9626	3.91123	44.1518	#DIV/0!	10.6088	#DIV/0!	3.34345	3.15045	1.56299	5.56084	7.62836	4.47011	39.4094	10.9962	15.8893	43.0069	37.7122	0	9.95148	19.1405	11.5488	189.565	26.115	6.42039	49.2455	18.3529	#DIV/0!	43.8614	11.3242	7.11875	26.85	21.2966	11.1781	12.8067	22.665	107.011	9.15612	61.2869	1.52212	20.3076	493.398	120.79	1.35083	11.4991	0	564.245	1460.53	74.3387	0	0	469.579	108.499	#DIV/0!	#DIV/0!	196.199	0.803621	1.20526	0.763077	8.35757	5.64879	0.27368	12.3624	13.119	3.26845	0.35203	7.30912	#DIV/0!	2.29084	17.9266	24.3736	5.59469	4.10268	3.77865	0.903287	53.3214	79.6354	40.663	16.4815	3.58814	3.24008	10.8501	10.3284	2.66912	86.3408	173.791	88.3081	28.8528	10.4707	5.05774	9.37677	5.40109	14.7655	60.0566	74.4724	60.9666	34.6811	21.0267	0	1.52234	4.88954	0	3.38318	15.8686	26.9169	71.3191	184.175	#DIV/0!	#DIV/0!
T	F	451	1.94989	#DIV/0!	53.8167	1.88045	1.47538	17.6486	11.232	10.8201	1.02125	3.52448	1.53275	0.0910037	0	0.0580798	0	0.978018	1.35579	1.02259	1.85151	1.36943	6.50152	0.00281774	1.03115	0.86844	0.941575	2.02196	1.85998	#DIV/0!	4.2413	12.309	14.8953	0	0	0	138.717	0	0	0	0	0	24.5032	156.251	127.08	226.395	70.7849	#DIV/0!	0	35.5204	109.305	95.4173	206.364	2.85743	13.3015	66.0088	#DIV/0!	2.98954	4.50717	7.08248	5.20641	4.89632	5.38236	2.71332	13.6925	12.8477	8.38954	17.4934	9.07313	#DIV/0!	#DIV/0!	#DIV/0!	4.23901	2.19848	7.99491	13.2491	8.14243	16.0323	4.92086	54.046	#DIV/0!	6.17197	#DIV/0!	2.99267	2.11701	2.01018	3.88789	5.76173	5.17807	42.8593	12.1509	16.1684	46.6872	35.916	0	11.4269	17.362	10.9418	160.846	22.4885	5.6238	43.0825	17.7797	#DIV/0!	29.9555	9.56501	6.39601	21.2097	18.6832	9.48061	11.965	19.2179	86.8155	8.55604	56.9872	2.27613	21.8461	412.315	104.977	1.58575	10.1605	0	427.516	1256.68	100.161	0	0	389.809	173.635	#DIV/0!	#DIV/0!	200.678	9.08678	1.42055	2.50315	8.6951	4.7947	0.644168	12.5169	10.453	5.15109	11.0779	34.4264	#DIV/0!	3.31652	21.3603	26.1998	6.46313	5.59573	4.88242	1.52651	56.3053	80.0478	39.9804	22.0926	7.45147	3.54163	11.7662	10.5009	3.8783	84.4854	145.702	88.6689	45.3417	24.2031	4.25081	7.23852	5.07366	16.0737	66.5315	65.6462	68.0937	52.8853	53.1317	0	1.07788	2.25281	0	4.75102	16.383	32.6598	115.409	392.875	#DIV/0!	#DIV/0!
T	F	458	2.0492	#DIV/0!	82.0901	3.27703	2.14951	25.7183	20.7736	26.4171	2.76426	6.99567	2.92544	0.196341	0	0.0985715	0	1.63789	2.52219	2.12111	4.70037	2.84856	10.0661	0.1652	0.616891	1.5887	1.69111	3.56184	2.56628	#DIV/0!	2.48213	10.1485	21.3067	0	0	0	216.675	0	0	0	0	0	39.14	205.557	166.172	295.963	46.189	#DIV/0!	0	48.4187	143.731	98.1988	209.951	3.66368	14.3553	56.7905	#DIV/0!	3.40261	3.83358	8.13719	6.09404	5.55543	8.64934	4.10122	19.9703	13.0092	13.0178	22.2161	8.90676	#DIV/0!	#DIV/0!	#DIV/0!	4.91684	3.76426	12.7359	18.9676	8.31256	22.0422	5.06588	46.8231	#DIV/0!	4.96473	#DIV/0!	3.66186	3.15714	2.93592	9.41407	10.4771	5.58422	14.1203	10.7152	8.89538	29.5231	53.5477	0	7.29289	13.6587	9.57713	141.511	22.1477	4.23241	32.6734	16.0106	#DIV/0!	26.4413	8.76777	5.9848	24.3064	18.2819	8.756	10.3241	17.128	71.4811	3.49038	46.5087	1.3158	23.1256	452.74	128.623	0.671558	11.4886	0	620.775	1498.39	62.9564	0	0	388.033	96.7403	#DIV/0!	#DIV/0!	146.9	22.8806	3.88142	2.16255	13.926	9.31492	1.38333	19.2677	19.3406	5.55291	6.4995	84.6722	#DIV/0!	6.01358	30.5153	40.0088	8.54296	8.11365	7.54785	2.1861	91.6822	139.099	67.7041	23.9565	4.76305	5.56721	18.7625	17.1983	4.33916	143.138	272.548	132.324	39.9189	15.0731	6.6878	11.2125	6.72057	21.0767	84.4638	93.7688	70.0611	42.4581	27.634	0	1.35166	3.40512	0	6.95191	18.6457	32.9093	88.7173	239.934	#DIV/0!	#DIV/0!
T	F	460	2.6634	#DIV/0!	77.6437	2.10556	1.92947	26.1303	19.4195	31.4961	2.081	6.37265	2.38029	0.191069	0	0.0923654	0	1.4682	2.32548	2.42548	4.8501	2.23465	7.77649	0.343306	1.42435	1.76653	1.93061	3.85697	3.03095	#DIV/0!	4.93916	15.3642	14.0861	0	0	0	194.852	0	0	0	0	0	44.3649	245.139	155.907	284.004	59.8658	#DIV/0!	0	42.7213	133.006	96.8953	213.285	4.03644	13.1465	60.2795	#DIV/0!	5.33404	5.8211	10.6108	10.2452	12.4454	11.9288	6.60836	27.2818	19.8995	16.2441	28.6591	14.9619	#DIV/0!	#DIV/0!	#DIV/0!	5.45026	3.75802	12.9711	21.9288	7.61618	17.8307	4.06618	44.3813	#DIV/0!	5.9255	#DIV/0!	7.14576	4.3612	3.70399	13.1574	15.9736	6.8919	30.454	11.1978	13.9348	53.9955	53.4217	0	8.72246	19.4335	12.1508	189.952	28.3817	5.10583	39.1947	17.7432	#DIV/0!	29.3238	10.8472	6.73847	25.1729	22.1979	9.81476	12.7628	21.2544	90.4652	4.83109	66.6046	2.25899	26.2179	500.965	104.425	1.21068	11.7454	0	598.301	1594.18	59.4382	0	0	446.755	165.7	#DIV/0!	#DIV/0!	182.356	17.7829	1.8184	0.763077	9.85184	5.182	0.22098	10.9947	10.6513	1.73762	0.35203	17.0836	#DIV/0!	16.1653	33.4677	34.6215	7.60801	8.68243	5.73164	1.3323	96.9727	92.0292	37.9107	14.6533	4.21956	5.95401	13.2308	11.0653	3.02558	107.256	180.911	76.0289	24.1329	11.1434	5.06545	7.47249	4.50932	17.924	56.1356	61.9195	53.3561	36.0615	29.5614	0	1.09452	1.93033	0	5.82663	19.0252	33.2618	114.114	309.562	#DIV/0!	#DIV/0!
T	F	461	2.88296	#DIV/0!	70.3669	2.37665	1.56943	21.4184	16.816	23.3147	1.78665	5.61955	1.41604	0.186141	0	0.0798489	0	1.42528	2.01786	1.96527	4.44049	2.02526	5.83641	0.0808328	0.968709	1.33766	1.58663	3.26421	2.43274	#DIV/0!	5.62281	12.1885	22.4887	0	0	0	215.239	0	0	0	0	0	47.5661	213.866	146.119	286.321	42.1368	#DIV/0!	0	43.5965	131.723	86.6549	155.216	4.09046	13.0812	46.8827	#DIV/0!	5.60827	5.76885	10.0402	9.37577	9.9857	12.2774	6.50105	26.5539	17.947	17.5562	28.0737	10.9621	#DIV/0!	#DIV/0!	#DIV/0!	6.81541	6.03552	16.039	26.2717	8.98426	21.3113	4.35738	41.6832	#DIV/0!	5.12061	#DIV/0!	5.5359	4.29443	3.17151	12.6515	13.4292	5.22227	23.8843	8.6233	10.2949	42.3733	39.4548	0	6.05223	16.4769	11.3159	167.28	27.4247	4.42759	33.4745	16.5305	#DIV/0!	23.6677	9.35668	6.11109	21.7599	20.0978	9.3152	12.1358	18.6811	74.0633	3.55755	55.9272	1.37179	23.4671	440.161	120.037	1.48425	11.448	0	586.844	1423.6	65.6417	0	0	393.089	88.3806	#DIV/0!	#DIV/0!	125.45	20.5345	3.1681	2.7394	9.95756	6.009	0.353026	10.543	10.2257	2.91512	0.657866	18.642	#DIV/0!	20.6041	61.0731	72.2816	17.1821	10.5404	8.29245	2.31503	124.791	134.571	58.1161	26.3404	8.50574	7.33303	16.2366	12.7566	4.26856	113.942	188.284	89.7596	33.2056	16.6261	5.64855	8.39577	5.18038	23.323	58.555	67.9189	63.2116	45.1238	32.3496	0	1.32258	2.42584	0	6.01258	15.6808	29.2574	88.7845	252.693	#DIV/0!	#DIV/0!
T	F	462	3.55169	#DIV/0!	78.4369	2.65284	2.11523	30.0355	20.6739	31.1576	2.20854	5.69217	1.25423	0.205676	0	0.0898078	0	1.32152	2.0385	2.05083	5.03552	1.78822	4.45618	0.000139252	0.667853	1.61562	1.91849	4.50992	2.45551	#DIV/0!	5.80029	11.4629	20.1625	0	0	0	199.791	0	0	0	0	0	51.5345	312.89	188.159	321.795	46.0069	#DIV/0!	0	54.7463	165.326	102.004	139.954	4.63333	15.2049	44.9771	#DIV/0!	4.02932	4.60539	10.8354	12.7638	12.126	13.1338	7.80979	34.0185	21.0418	19.3897	30.0071	11.4146	#DIV/0!	#DIV/0!	#DIV/0!	7.89623	4.39749	19.9666	37.9789	10.3545	25.2954	6.04779	39.2808	#DIV/0!	5.83803	#DIV/0!	12.0028	9.39585	6.47836	21.0715	22.3014	7.81426	47.936	17.5691	18.481	68.4855	61.1081	0	7.09611	20.275	12.3882	178.645	26.1886	4.49403	28.7758	13.4986	#DIV/0!	30.68	9.69119	8.16623	29.2369	21.9708	11.9534	12.972	21.5626	72.045	3.14006	67.9091	2.83732	25.5103	431.754	107.939	1.26741	12.068	0	590.42	1749.05	86.2159	0	0	392.951	88.2817	#DIV/0!	#DIV/0!	104.592	13.4678	2.42896	2.40602	10.5295	6.63169	0.580388	12.5891	14.1032	3.60109	2.62522	36.622	#DIV/0!	8.60811	41.5453	51.9529	12.3389	9.42755	7.81295	2.35163	92.8308	117.585	57.7116	24.9265	6.75606	6.58684	17.9273	15.4185	4.56929	109.492	206.995	106.137	38.8502	17.4791	6.19861	10.3311	6.70776	20.7005	66.5364	82.5198	70.5404	46.2558	32.5361	0	1.35391	3.577	0	7.01985	18.3169	34.8557	89.0152	258.089	#DIV/0!	#DIV/0!
T	F	470	1.67924	#DIV/0!	73.7335	2.51098	1.44244	33.2783	21.351	21.5037	1.73616	7.68033	2.65658	0.133379	0	0.0965299	0	1.17125	1.99061	2.13471	2.76387	2.22612	6.8387	0.109254	0.944203	1.06081	0.848862	2.49155	2.02365	#DIV/0!	4.48716	14.7276	25.0731	0	0	0	254.346	0	0	0	0	0	71.9721	260.44	139.387	396.104	31.1447	#DIV/0!	0	55.5289	270.234	129.928	251.087	7.51651	32.5905	123.032	#DIV/0!	3.01218	4.10569	8.88303	6.47378	5.92244	8.52019	3.73825	16.8457	14.0726	8.99361	23.2923	9.5374	#DIV/0!	#DIV/0!	#DIV/0!	3.20703	7.56159	10.1207	11.0695	7.22983	22.6799	4.49101	39.4972	#DIV/0!	4.2436	#DIV/0!	4.78333	4.84476	2.52772	14.0022	12.3174	6.71408	19.48	10.0098	9.46483	52.0738	81.7294	0	8.17641	12.6711	7.74572	180.899	31.3031	4.46442	48.7917	26.4253	#DIV/0!	33.9812	14.0765	4.56534	27.9725	23.3941	8.82278	10.7077	25.2384	102.701	3.98375	38.1004	0.495857	14.1972	518.805	139.609	0.961003	10.4674	0	747.429	1554.75	62.2853	0	0	738.83	77.9067	#DIV/0!	#DIV/0!	256.702	8.07933	1.47133	0.763077	9.20867	6.22396	0.515956	14.9007	14.0135	3.60394	0.762573	56.8245	#DIV/0!	18.2187	29.6635	39.0121	8.5019	5.1321	4.63043	1.30276	117.41	142.156	63.918	27.139	7.72038	4.32712	13.1226	11.6591	3.43532	144.622	254.628	128.735	51.4121	21.6828	5.36646	8.76352	5.44502	25.2442	79.7541	92.0638	85.6214	53.0035	36.2344	0	1.04355	1.58593	0	7.18766	23.9235	44.3477	105.313	273.296	#DIV/0!	#DIV/0!
T	F	471	1.50661	#DIV/0!	77.2907	2.88268	1.77448	35.632	22.2415	19.3959	2.16574	7.49927	2.81009	0.141339	0	0.0903894	0	1.11138	2.07703	1.80594	2.50241	2.52605	8.51422	0.000139252	1.23384	1.16274	0.976214	2.93792	2.27728	#DIV/0!	4.1252	16.953	29.6559	0	0	0	303.72	0	0	0	0	0	80.7457	291.418	169.962	432.886	42.2851	#DIV/0!	0	72.4127	312.247	163.211	274.019	9.65606	44.9716	133.136	#DIV/0!	3.53076	4.89369	10.1135	8.72785	8.8198	8.5495	4.31579	18.749	17.0038	9.70729	23.6325	11.1445	#DIV/0!	#DIV/0!	#DIV/0!	2.88113	7.31024	9.7148	7.19977	7.05524	28.0963	5.09474	47.8376	#DIV/0!	5.17649	#DIV/0!	5.07439	4.38633	2.50206	11.0988	12.2493	6.44218	12.2158	9.65722	8.19291	57.3627	91.4539	0	9.36891	15.4805	8.90066	204.907	35.7818	4.98047	55.3838	31.9616	#DIV/0!	42.1274	16.4703	5.31071	32.5626	26.8066	9.54134	11.6375	29.2328	116.861	4.61076	53.6744	0.505933	17.5818	572.316	175.383	1.65522	12.7775	0	860.645	1672.04	81.5748	0	0	743.275	102.426	#DIV/0!	#DIV/0!	239.385	1.01331	1.65464	0.763077	10.4703	7.87476	0.859434	18.6708	19.0514	4.23823	0.35203	63.4341	#DIV/0!	3.83633	23.791	35.0718	8.28058	4.5248	4.97706	1.17808	97.4785	152.194	75.7062	31.2242	6.85573	4.15285	15.6472	14.328	3.85896	168.338	309.826	157.938	59.6405	22.4252	6.31231	11.8137	7.13366	29.3284	117.528	138.375	110.404	62.6157	42.088	0	1.80569	3.19194	0	10.9159	35.3848	62.3891	152.443	366.642	#DIV/0!	#DIV/0!
T	F	473	2.04634	#DIV/0!	65.1038	1.85704	1.06097	29.9016	18.0383	20.829	1.78405	5.54541	1.59637	0.146709	0	0.084411	0	1.24337	1.84348	2.63165	3.2678	1.94187	5.74795	0.000139252	0.743439	1.3384	1.16315	3.32106	2.17679	#DIV/0!	6.52554	15.5506	24.2712	0	0	0	266.213	0	0	0	0	0	95.3387	297.255	171.653	359.631	51.7788	#DIV/0!	0	77.4313	245.766	140.714	202.357	8.34138	34.8749	103.982	#DIV/0!	2.87569	3.84479	9.19837	9.95869	8.25731	9.33891	5.80185	24.0426	16.1839	11.3678	27.0657	10.8378	#DIV/0!	#DIV/0!	#DIV/0!	4.34994	10.0161	15.449	27.7048	8.87076	23.0251	5.90253	39.0994	#DIV/0!	5.16029	#DIV/0!	11.3087	8.50415	5.35999	21.6094	21.1073	8.10589	28.5266	13.5033	15.2515	89.6688	71.2477	0	8.50265	14.0697	7.2497	174.538	29.9246	3.41908	38.6981	20.4823	#DIV/0!	37.9958	14.5792	5.16067	27.9872	23.2526	9.02247	11.3593	24.7502	92.8796	2.91314	57.9037	1.68596	13.2455	468.536	132.677	1.26963	10.6812	0	714.553	1482.42	97.3552	0	0	535.496	112.644	#DIV/0!	#DIV/0!	166.489	4.08525	1.56768	0.763077	8.66498	4.50608	0.374661	13.9767	12.0728	3.71713	3.3084	55.4337	#DIV/0!	10.5774	49.7653	56.4876	14.0058	5.54005	4.71504	1.40588	118.014	131.527	57.6582	33.2624	12.7351	4.6466	12.3953	9.8252	3.881	144.181	213.244	118.989	61.9217	32.2302	5.18093	7.8087	5.35093	37.983	131.543	155.323	162.693	101.987	83.733	0	1.64679	4.12596	0	16.0322	29.2463	47.643	115.956	321.12	#DIV/0!	#DIV/0!
T	F	474	2.21789	#DIV/0!	71.22	2.36723	1.36382	32.3604	17.832	27.2587	1.95244	6.10853	1.7714	0.164288	0	0.087107	0	1.33887	2.01995	2.33238	4.64268	1.90183	5.62076	0.214025	0.71142	1.12753	1.07323	3.25852	1.74874	#DIV/0!	5.03483	13.8374	20.1503	0	0	0	188.204	0	0	0	0	0	56.6308	283.071	162.957	345.755	32.8344	#DIV/0!	0	73.5385	242.07	119.982	198.347	8.19733	31.8665	107.703	#DIV/0!	4.3015	3.76045	9.14253	9.25559	7.00799	10.4154	5.66204	24.3493	15.0908	13.313	28.1633	11.3552	#DIV/0!	#DIV/0!	#DIV/0!	6.01175	5.79583	15.8067	37.4962	10.319	23.5544	5.21499	42.7791	#DIV/0!	4.9294	#DIV/0!	7.40491	6.40643	4.06161	16.6957	16.3548	5.92788	51.4818	16.1925	24.1884	94.3565	71.4264	0	8.54794	14.3553	7.88849	161.144	26.796	3.54957	31.4281	17.2902	#DIV/0!	30.1147	10.7971	5.4781	27.5734	22.6646	9.35361	10.8716	26.7306	86.3225	3.29848	56.5497	2.47652	14.5934	424.869	117.525	1.63758	9.66674	0	553.626	1452.25	84.6446	0	0	489.238	82.5563	#DIV/0!	#DIV/0!	169.609	5.70504	1.50186	2.75771	7.95068	7.35692	0.633521	11.1392	18.703	8.42272	5.04192	93.3154	#DIV/0!	8.09223	36.8327	59.7481	19.1935	5.63511	6.59382	2.34346	90.2582	136.167	84.9893	59.7681	16.5382	4.62149	13.0784	17.0591	7.55981	102.817	296.43	247.821	80.4587	35.0293	4.51008	11.1426	10.2932	21.5207	81.5603	196.85	306.184	253.805	76.6559	0	1.60125	6.72343	0	12.2569	30.4936	60.1764	185.221	754.247	#DIV/0!	#DIV/0!
T	F	475	1.86164	#DIV/0!	74.434	2.45102	1.40259	33.0684	23.6894	26.7051	1.77174	7.65843	2.27792	0.185335	0	0.106359	0	1.20287	2.03423	2.37375	2.7662	1.94233	6.59691	0.000139252	0.612636	0.928155	0.837608	2.51498	1.83984	#DIV/0!	2.68174	13.0567	14.9648	0	0	0	214.071	0	0	0	0	0	55.7782	254.217	151.664	358.135	57.4465	#DIV/0!	0	50.1568	236.02	136.947	213.552	5.28218	25.6713	89.4683	#DIV/0!	3.80383	3.55908	10.7732	10.4307	6.78775	11.5028	5.84446	27.5813	15.7895	13.0195	32.4518	11.7004	#DIV/0!	#DIV/0!	#DIV/0!	3.19869	7.03079	11.3555	19.6025	6.7184	24.8836	5.51573	45.9925	#DIV/0!	4.88552	#DIV/0!	9.37109	7.18714	4.625	19.8537	23.6644	5.86051	25.9935	12.301	16.3943	62.1267	75.7461	0	8.10384	16.2411	8.30952	175.252	32.0031	4.20091	41.4264	22.0323	#DIV/0!	35.8518	13.9729	5.48445	26.2082	24.3496	9.31122	12.1911	24.131	101.142	3.9043	40.8215	0.266521	13.2662	427.32	97.0925	0.638517	8.62956	0	574.906	1480.12	76.8382	0	0	571.274	116.065	#DIV/0!	#DIV/0!	195.424	0.0303803	0.343124	0.763077	5.89883	4.06311	0.387535	12.2821	13.4157	4.65876	0.35203	48.1579	#DIV/0!	2.31792	15.6312	25.7548	7.88339	2.10164	2.72585	0.958799	50.9754	78.5997	45.2072	29.2568	11.1963	2.12366	8.60194	9.41721	3.29622	109.546	206.724	124.187	69.7225	36.8112	4.08849	7.61184	5.59682	21.7129	87.649	120.189	124.535	91.1163	75.6817	0	1.27484	2.31685	0	10.2832	31.1169	56.561	167.97	531.481	#DIV/0!	#DIV/0!
T	F	476	1.56792	#DIV/0!	68.2217	2.42432	1.3322	28.6266	21.1503	30.5957	1.72683	8.24016	2.31176	0.166654	0	0.0970335	0	1.05924	1.8303	2.33446	3.04887	1.94071	5.31941	0.0780546	0.715955	0.915974	1.02239	2.65068	1.76951	#DIV/0!	2.3407	13.8097	13.8806	0	0	0	175.987	0	0	0	0	0	42.0726	224.06	134.512	359.495	34.0222	#DIV/0!	0	40.5891	232.071	120.296	211.143	5.37785	25.6109	81.4425	#DIV/0!	3.13829	3.86643	8.8702	9.11647	7.12057	9.11512	4.90924	29.1319	17.2332	12.4383	31.2192	14.4273	#DIV/0!	#DIV/0!	#DIV/0!	2.92891	4.37034	9.73288	14.8046	5.74236	19.4301	4.37223	35.1291	#DIV/0!	5.1762	#DIV/0!	9.24696	6.45448	5.41965	25.4264	25.1114	4.98191	19.3119	10.0828	10.4249	48.231	60.8258	0	7.01945	17.6156	9.13521	181.429	33.6559	4.67639	46.8673	25.2256	#DIV/0!	38.2777	14.1347	6.58203	27.8138	25.3664	11.1482	13.5174	27.4261	103.996	5.02796	41.4287	0.727457	15.4202	477.728	126.295	1.26897	10.1139	0	617.649	1448.6	58.6824	0	0	677.72	112.464	#DIV/0!	#DIV/0!	228.553	0.0303803	0.131618	0.763077	5.33485	3.29855	0.146236	8.16606	10.0327	3.20521	0.35203	40.2083	#DIV/0!	2.30704	9.8006	17.9133	6.73007	1.3503	1.63373	0.404514	39.7733	54.3221	30.745	15.6891	5.76365	1.5601	5.50152	5.84897	2.0526	72.6354	146.566	83.7303	36.3057	17.5413	2.58864	5.04109	3.79742	16.713	65.3681	89.6055	86.3299	58.6123	48.3767	0	0.916987	1.97005	0	9.03549	19.4664	38.5946	105.852	335.714	#DIV/0!	#DIV/0!
T	F	477	1.69458	#DIV/0!	58.5136	2.04704	0.935531	22.7488	13.5676	14.9354	1.29568	7.45022	1.67069	0.113755	0	0.0580798	0	0.746618	1.40449	1.23009	1.42762	1.45281	3.455	0.000139252	0.42283	0.874346	0.99204	2.42577	1.54643	#DIV/0!	2.80296	11.2074	14.208	0	0	0	181.741	0	0	0	0	0	39.3754	179.029	119.631	441.776	56.8228	#DIV/0!	0	42.6049	265.578	153.2	215.491	5.33912	25.7865	74.0603	#DIV/0!	2.76721	2.84345	7.44521	6.2718	4.94559	6.1669	3.24067	21.1511	13.1416	11.1408	23.8597	10.0908	#DIV/0!	#DIV/0!	#DIV/0!	2.03456	4.57007	6.81435	6.62977	5.6	20.9047	4.2822	34.1251	#DIV/0!	3.69904	#DIV/0!	4.47088	3.40764	2.88922	16.4258	16.7265	3.4756	13.6783	5.32366	7.70059	41.0364	44.0921	0	3.94407	13.727	7.45891	142.391	26.8776	3.39027	35.004	18.4277	#DIV/0!	29.2291	11.4477	5.36825	23.2473	21.098	8.34412	10.3308	20.343	80.1003	2.9845	39.5652	0.694854	11.3062	402.623	102.191	1.28399	8.13425	0	554.444	1259.99	68.0034	0	0	646.49	141.027	#DIV/0!	#DIV/0!	182.912	0.0303803	0.23153	0.763077	4.56713	3.23375	0.266506	7.16373	7.58045	1.98525	0.35203	39.1484	#DIV/0!	1.58798	9.50965	16.0134	5.53954	1.3645	1.595	0.425526	35.5037	52.9669	29.4122	14.3765	5.08188	1.13052	4.7627	5.08236	1.66615	61.1936	122.389	69.6311	32.717	15.6017	2.01392	3.65	2.84552	11.0963	42.2448	61.189	67.1544	51.7565	45.3767	0	0.343157	0.62889	0	6.5364	21.3308	41.9846	114.367	369.42	#DIV/0!	#DIV/0!
T	F	486	1.10116	#DIV/0!	52.6508	1.98575	0.987266	16.0422	11.2787	10.1135	1.01988	3.14058	1.43683	0.125648	0	0.0726828	0	0.787574	1.24889	0.992511	1.60446	1.05985	4.6907	0.072458	0.580879	0.745514	0.827529	1.48875	1.51199	#DIV/0!	2.01436	10.329	17.9852	0	0	0	181.612	0	0	0	0	0	34.0768	166.759	120.646	203.029	14.6387	#DIV/0!	0	44.6643	112.937	63.9635	195.931	3.65312	13.1872	72.7818	#DIV/0!	3.69697	3.27651	7.554	3.69386	2.33568	5.30934	2.51671	17.4578	8.36289	9.61048	19.9902	7.53283	#DIV/0!	#DIV/0!	#DIV/0!	4.06774	3.88731	10.2717	14.5472	6.60644	18.5861	2.87246	48.2978	#DIV/0!	4.20155	#DIV/0!	1.50764	1.604	1.72789	5.27868	6.00516	4.26907	26.1077	7.77206	9.60243	41.5651	42.5843	0	7.6868	10.7228	7.6784	114.197	20.7511	3.87954	31.8102	14.5598	#DIV/0!	16.6629	7.28593	4.84755	18.4617	15.8227	7.25914	9.48569	15.2816	67.8918	5.11488	29.6347	0.446787	12.4932	368.58	118.816	0.946052	9.99423	0	508.975	1098.43	33.6241	0	0	323.687	35.3199	#DIV/0!	#DIV/0!	167.784	7.27705	1.5845	0.763077	10.2789	6.19854	0.38013	14.8748	14.3817	2.3311	0.35203	28.3589	#DIV/0!	7.37599	29.758	32.9468	6.36954	6.85523	5.70438	1.29602	121.511	148.185	61.2989	19.5623	3.72642	5.75594	17.8635	14.0249	3.51999	170.528	287.458	122.221	33.9229	10.6343	6.88099	11.4713	6.0899	28.6401	97.5049	98.4263	72.2337	38.8759	26.3314	0	2.0237	3.5747	0	8.89488	26.8799	39.0325	113.475	320.04	#DIV/0!	#DIV/0!
T	F	487	1.15069	#DIV/0!	36.7771	1.6876	0.738434	11.9664	12.0703	8.55668	0.964681	2.23087	0.577281	0.0910037	0	0.0580798	0	0.851648	1.01867	1.58354	1.90695	1.02406	3.67763	0.000139252	0.298228	0.296429	0.20624	0.666769	0.832803	#DIV/0!	2.18517	7.87242	13.1316	0	0	0	126.428	0	0	0	0	0	31.9582	112.565	88.9823	114.839	22.1918	#DIV/0!	0	32.4932	65.422	41.919	74.0485	2.21591	7.99099	31.5722	#DIV/0!	2.24088	2.18112	5.80689	2.63523	1.92677	5.27607	1.93985	8.91503	4.5832	5.65129	12.6113	3.809	#DIV/0!	#DIV/0!	#DIV/0!	4.843	5.4897	10.8245	27.0541	7.30268	14.3831	4.60127	35.2699	#DIV/0!	3.37266	#DIV/0!	2.55559	1.78412	1.30756	3.45762	5.90876	5.37435	33.2324	10.1524	12.5753	30.1548	23.4792	0	9.65082	5.83254	3.59046	71.6897	9.37828	1.77107	15.1632	6.00551	#DIV/0!	6.41884	3.62589	1.89444	8.91452	7.34437	3.11274	4.54837	6.96474	43.1057	2.00168	18.5641	0.591793	5.54851	166.765	57.3734	0.610684	4.78522	0	249.903	455.872	26.0309	0	0	113.778	34.1828	#DIV/0!	#DIV/0!	43.6017	5.34809	1.08618	0.763077	6.30707	2.88346	0.0655167	8.47662	5.03804	0.501511	0.35203	7.30912	#DIV/0!	5.27119	24.1036	23.555	3.90515	3.75466	2.9108	0.560707	67.7563	77.1137	26.1795	9.79769	2.8892	3.63502	9.26361	5.85146	1.80863	91.9599	106.289	37.6648	15.9355	8.80671	4.4744	5.90215	2.94083	28.2595	73.5837	50.2962	35.7501	21.4795	19.1979	0	1.32386	1.98588	0	5.71831	12.0284	18.6909	61.4856	155.221	#DIV/0!	#DIV/0!
T	F	489	0.767009	#DIV/0!	37.2105	1.195	0.879147	13.376	12.3289	13.5786	0.9665	4.24153	1.54543	0.156769	0	0.0833803	0	0.803036	1.05405	1.22723	1.97968	1.61742	5.85305	0.000139252	0.667907	0.556012	0.591808	1.48702	1.51443	#DIV/0!	3.11022	14.143	16.3749	0	0	0	197.409	0	0	0	0	0	37.214	163.898	99.0013	244.411	33.5561	#DIV/0!	0	28.1129	135.876	90.8633	163.793	4.12952	18.6231	59.3302	#DIV/0!	4.09384	7.25456	9.36563	9.33196	8.86303	10.1696	5.08313	25.388	20.4547	13.6668	27.1451	13.5236	#DIV/0!	#DIV/0!	#DIV/0!	2.43677	4.04286	6.38163	5.6607	5.56871	12.5387	3.42771	26.6551	#DIV/0!	4.43744	#DIV/0!	4.12993	2.55853	2.06746	9.47462	12.8321	3.04486	10.4113	7.64036	2.71038	23.7011	40.9527	0	6.82982	13.5546	9.05861	162.271	25.4221	5.31945	49.1403	21.3714	#DIV/0!	19.8323	8.94549	3.29133	16.1695	14.6507	5.38907	8.36519	13.7918	88.1665	5.52924	33.9636	0.421736	16.1728	408.967	82.9794	0.690315	9.54019	0	491.678	1065.37	27.452	0	0	385.909	69.2729	#DIV/0!	#DIV/0!	122.914	0.0303803	0.0689159	0.763077	3.38334	2.03513	0.0381962	6.34053	4.8253	0.228983	0.35203	21.8139	#DIV/0!	3.79033	14.5228	14.1577	2.56332	3.70784	2.61285	0.436993	49.5932	54.648	20.1621	6.29584	1.42856	3.20404	8.33166	5.63901	1.30601	77.0783	106.694	34.9315	10.7377	4.68391	3.55987	4.79285	2.35301	13.2984	44.114	38.654	27.0434	15.8839	10.8787	0	0.451631	0.582758	0	2.60294	10.4912	19.5964	49.5933	112.924	#DIV/0!	#DIV/0!
T	F	491	3.12036	#DIV/0!	75.1557	3.05621	1.85275	27.5077	27.622	31.3116	1.93458	5.67333	1.92455	0.199666	0	0.104729	0	1.03111	1.75195	2.80906	4.48095	1.97945	5.81407	0.0502902	0.681051	0.893845	1.01268	2.7317	1.88213	#DIV/0!	6.05787	15.9449	24.1373	0	0	0	250.347	0	0	0	0	0	58.6448	286.447	206.432	295.163	42.4412	#DIV/0!	0	50.8037	151.687	117.601	192.049	5.88335	21.9675	69.6297	#DIV/0!	4.95393	8.01356	13.1903	14.1731	11.571	15.0766	8.1773	31.2778	24.8258	16.3451	35.8683	17.8367	#DIV/0!	#DIV/0!	#DIV/0!	3.81007	5.39191	10.6335	24.7071	6.10332	13.5235	3.95525	22.649	#DIV/0!	6.08856	#DIV/0!	12.1335	6.70349	5.12321	19.2004	22.0452	6.12014	28.5304	14.6498	20.969	46.8678	53.6974	0	7.0438	21.8621	12.7661	193.545	24.6343	5.23997	35.0782	15.3385	#DIV/0!	28.9437	8.96949	6.10567	22.6138	19.6716	8.17678	11.337	19.5348	92.7814	7.38349	78.5909	3.43555	27.7393	499.287	159.266	1.96748	14.3702	0	735.815	1684.94	69.5225	0	0	436.717	108.495	#DIV/0!	#DIV/0!	185.073	0.0303803	0.435993	0.763077	4.78164	2.76038	0.0381962	7.83665	8.4677	1.82912	0.35203	19.9183	#DIV/0!	2.25365	14.9933	19.9924	5.25225	3.24045	3.16604	0.861637	38.7935	57.539	30.4227	15.5332	4.0455	2.54427	8.90503	8.4636	2.51442	67.914	125.11	65.4761	25.3854	10.9396	3.98667	6.91361	4.48922	12.1284	54.1168	74.7915	67.504	39.845	26.6565	0	0.880301	1.89026	0	6.0833	13.0668	25.5655	70.4722	224.529	#DIV/0!	#DIV/0!
T	F	499	3.28218	#DIV/0!	65.3593	2.30744	1.26459	16.8738	19.872	25.7176	1.86844	4.90011	1.18525	0.18313	0	0.106418	0	1.02204	1.41958	1.77355	3.9835	1.7356	4.47615	0.000139252	0.675835	1.00482	0.94073	2.41179	1.93634	#DIV/0!	7.32429	18.3934	21.2078	0	0	0	217.662	0	0	0	0	0	39.5555	168.52	143.285	200.891	92.1142	#DIV/0!	0	30.8673	79.5825	92.0433	96.5696	3.17105	12.1071	24.1456	#DIV/0!	5.88367	5.02613	11.8839	10.1974	7.70846	11.7122	6.86557	20.3618	11.9132	12.0081	22.6372	9.29908	#DIV/0!	#DIV/0!	#DIV/0!	3.52754	3.57029	8.03484	16.1883	4.58875	9.73773	4.08434	16.7786	#DIV/0!	4.53799	#DIV/0!	6.94576	4.80598	3.55397	6.87533	10.3588	4.86548	23.2957	8.73744	9.50379	39.1244	31.2033	0	4.21076	16.1859	10.0017	159.019	18.3351	4.10693	25.9235	9.26675	#DIV/0!	20.7	6.15811	4.70967	19.8364	15.3036	6.78431	8.72296	17.5758	81.5404	4.50347	50.5561	2.42823	18.6559	353.652	86.3896	0.942399	8.96437	0	446.842	1051.6	103.184	0	0	198.536	144.746	#DIV/0!	#DIV/0!	65.1577	0.0303803	0.269046	0.763077	3.64868	1.98168	0.0786397	4.89578	5.46087	1.53037	0.35203	16.552	#DIV/0!	3.48143	13.7348	13.8003	3.21798	3.36605	2.54132	0.855406	33.8452	37.0475	18.422	9.75805	3.36162	2.4303	5.97968	5.17715	2.06597	37.55	68.9723	39.3552	19.2856	10.0028	2.06932	3.38511	2.51262	6.52785	25.7503	36.8242	37.326	28.5319	23.8858	0	0.417128	0.408688	0	2.21722	7.79644	18.0363	50.1524	155.634	#DIV/0!	#DIV/0!
T	F	500	1.58786	#DIV/0!	60.4147	3.84231	0.969655	10.4447	16.7238	16.3696	1.22466	3.96155	1.25115	0.0910037	0	0.0580798	0	0.729762	1.21096	1.15973	1.35954	0.809982	2.56552	0.000139252	8.72128	1.71171	1.04604	2.02009	5.72524	#DIV/0!	28.3871	92.1854	240.386	0	0	0	1323.19	0	0	0	0	0	90.4174	502.471	458.897	989.43	289.126	#DIV/0!	0	68.5536	238.031	212.505	404.156	3.5782	22.6958	72.6428	#DIV/0!	13.6046	11.0397	28.4185	8.85041	6.91526	8.1376	3.90374	23.892	14.32	9.91441	25.1378	8.53684	#DIV/0!	#DIV/0!	#DIV/0!	0.783515	1.4673	2.78754	4.52856	1.45073	2.30734	1.0256	7.16343	#DIV/0!	1.57434	#DIV/0!	1.50764	0.670397	0.786565	0.794939	1.85796	9.72823	68.7075	17.7905	21.6328	92.9408	73.3109	0	11.0147	39.3438	24.7624	344.425	35.5341	8.13185	61.0643	19.9614	#DIV/0!	20.9704	10.2312	4.56167	23.0276	24.2659	8.24802	13.6307	23.7512	161.124	9.46792	18.1911	0.266521	8.02221	204.714	123.813	0.457674	5.85923	0	302.199	713.183	57.8736	0	0	153.936	88.0316	#DIV/0!	#DIV/0!	36.498	0.0303803	0.470875	0.763077	5.27048	4.01566	0.0381962	10.8257	10.3372	0.492421	0.35203	7.30912	#DIV/0!	2.56241	17.5755	23.5049	5.50792	4.08484	4.09856	0.552609	64.3316	92.5327	44.5375	19.8065	5.75273	2.96324	11.6801	11.0002	2.9716	102.795	184.234	91.5019	37.2019	14.7168	4.03695	7.95548	4.8057	14.8318	72.4005	83.7184	66.3364	43.2122	37.169	0	0.254767	0.381633	0	7.46942	18.7408	34.5655	104.241	310.984	#DIV/0!	#DIV/0!
T	F	501	0.767009	#DIV/0!	43.2718	1.04355	0.749784	12.6251	8.51564	8.15987	0.705818	3.99115	1.35021	0.17669	0	0.113378	0	1.29338	1.46734	0.936407	1.08884	1.1908	5.92326	0.000139252	1.43691	0.82408	0.654852	1.45681	2.2598	#DIV/0!	3.59266	19.0801	19.3589	0	0	0	234.382	0	0	0	0	0	31.2525	166.932	110.42	332.561	26.1382	#DIV/0!	0	29.1806	151.479	75.7437	194.299	3.78568	12.9379	63.6254	#DIV/0!	5.90461	4.77063	11.2604	5.60113	4.09128	7.65319	2.73686	20.3151	11.4324	12.5447	25.3087	8.30267	#DIV/0!	#DIV/0!	#DIV/0!	6.94193	4.10458	12.895	12.3617	12.6253	30.9821	5.07293	90.4368	#DIV/0!	5.57423	#DIV/0!	1.50764	1.25796	1.52949	4.42818	5.36483	4.04285	14.8439	5.75585	7.32227	31.0676	31.4111	0	5.25683	10.5488	9.34783	152.804	25.679	5.54465	52.5793	20.6831	#DIV/0!	21.8473	8.54847	3.91572	17.9661	14.4778	5.32577	9.65877	14.047	91.7086	5.9672	23.7082	0.381505	12.964	416.814	84.017	0.187302	8.89974	0	471.558	1010.18	28.2486	0	0	374.325	45.1614	#DIV/0!	#DIV/0!	117.179	4.88864	0.532782	0.763077	8.37758	4.68118	0.205375	14.0282	14.7111	2.52748	0.35203	48.7384	#DIV/0!	5.54404	17.1299	15.3784	2.80733	5.14808	3.59482	0.571265	98.4506	94.051	34.8341	9.41326	1.93504	4.18369	12.7714	9.93386	2.49916	144.758	248.561	92.0971	19.6993	5.7441	4.9906	7.67398	4.17416	19.1454	66.5406	67.9983	55.1112	30.5272	15.6022	0	1.17257	1.69038	0	5.29586	24.4217	37.5726	93.9849	215.458	#DIV/0!	#DIV/0!
T	F	502	1.41879	#DIV/0!	50.4462	1.6937	0.852673	12.4895	11.0164	12.4586	1.27892	3.78812	1.38271	0.0910037	0	0.0580798	0	1.27102	1.38281	1.14745	1.78933	1.32934	5.13696	0.000139252	0.47152	0.947527	0.747218	1.75507	2.24717	#DIV/0!	3.70166	14.1312	23.2384	0	0	0	225.037	0	0	0	0	0	30.8085	155.766	146.654	281.821	43.3222	#DIV/0!	0	40.4516	129.249	89.1918	185.5	4.24507	16.1053	57.3632	#DIV/0!	5.00208	3.44946	8.75255	4.95888	3.53886	6.10066	3.40835	16.8553	8.89318	9.86415	22.279	7.66472	#DIV/0!	#DIV/0!	#DIV/0!	8.6438	4.97068	15.9104	28.9266	15.0252	33.9245	8.19902	88.3879	#DIV/0!	5.387	#DIV/0!	3.1472	1.93967	1.94733	2.93523	6.1885	3.79056	23.8575	6.28583	9.41784	38.1804	28.1123	0	4.05252	9.99092	7.1407	111.486	20.041	3.43105	30.3089	12.9917	#DIV/0!	13.9758	6.89029	3.12105	16.6996	12.9133	4.9087	7.14658	12.6248	69.8416	4.25582	31.8238	0.333151	12.5891	320.981	87.716	1.21804	7.60888	0	387.593	903.949	55.2125	0	0	270.391	65.2444	#DIV/0!	#DIV/0!	107.487	8.11469	1.33934	0.763077	8.79365	5.63935	0.52554	10.9674	13.2004	3.22805	1.49995	42.3857	#DIV/0!	5.44798	22.5146	23.7793	5.11988	5.08031	3.92703	1.02438	85.3486	96.0694	42.8779	15.8763	3.95464	3.48471	11.3143	10.1601	2.73099	114.623	220.042	104.192	31.2915	11.9382	4.02037	6.94354	4.21127	14.2953	53.0048	70.8177	63.9062	41.5998	27.7114	0	1.04798	2.99166	0	5.92477	18.7825	36.7981	100.824	281.376	#DIV/0!	#DIV/0!
T	F	513	3.66576	#DIV/0!	97.2996	3.56149	2.3795	26.7857	30.7489	30.842	3.43907	12.5849	4.32284	0.21886	0	0.113282	0	1.58889	2.28425	3.17531	4.37199	4.80165	15.9205	0.147914	0.647304	0.582394	0.533307	2.02854	1.45753	#DIV/0!	5.56564	15.891	25.8134	0	0	0	283.567	0	0	0	0	0	44.9343	186.928	159.189	375.223	39.0859	#DIV/0!	0	42.3252	178.007	126.49	244.436	5.22615	21.108	76.9265	#DIV/0!	3.78167	5.56135	8.49733	8.44058	8.069	8.84815	5.52221	35.5695	30.3218	21.1578	41.3857	17.531	#DIV/0!	#DIV/0!	#DIV/0!	3.1088	6.34212	7.14429	9.01757	7.15547	18.013	3.94864	36.5245	#DIV/0!	4.3044	#DIV/0!	6.1558	4.34584	3.38466	27.0724	19.8568	5.11646	23.3842	9.23223	8.59651	53.04	51.7033	0	6.20878	14.6289	10.1108	165.7	19.445	4.85276	36.7508	14.6193	#DIV/0!	21.2216	6.96202	3.86554	21.5546	15.2327	7.15341	8.48892	20.0216	91.0404	6.65395	48.9657	1.66466	21.9447	456.638	125.696	0.913418	12.5572	0	682.918	1174.06	45.3722	0	0	553.158	89.1678	#DIV/0!	#DIV/0!	201.946	8.77565	1.554	0.763077	9.1401	4.88538	0.264362	13.0149	10.6058	1.67339	0.440038	61.7654	#DIV/0!	3.47852	20.2074	21.878	3.737	5.91861	4.68046	1.01881	55.676	76.0489	30.0067	10.068	2.67062	4.39308	13.6023	9.68625	2.49013	98.6034	134.962	47.8024	16.241	8.30757	5.68075	7.74109	4.27044	12.7468	49.2796	49.0709	38.698	22.9748	17.4526	0	1.26426	1.9901	0	4.93639	14.2205	28.221	72.1939	179.636	#DIV/0!	#DIV/0!
T	F	514	2.97865	#DIV/0!	67.1929	2.57293	1.83624	20.2647	20.7658	25.8641	2.55687	7.73143	2.35825	0.173483	0	0.0580798	0	1.077	1.60264	2.56002	3.78958	2.63313	6.69103	0.0838435	0.818923	0.549285	0.493835	1.79669	0.997162	#DIV/0!	5.47677	14.5088	22.4938	0	0	0	225.373	0	0	0	0	0	43.6914	188.945	161.834	318.458	53.9054	#DIV/0!	0	44.1771	158.929	128.049	188.304	5.47792	21.6862	56.9177	#DIV/0!	4.35157	4.53016	8.17583	8.72684	6.48869	7.67057	5.1207	30.7833	18.7746	15.5207	30.7983	13.6203	#DIV/0!	#DIV/0!	#DIV/0!	4.93374	7.16035	12.2576	25.9366	8.63377	23.2439	6.71543	41.0195	#DIV/0!	5.86831	#DIV/0!	7.06511	4.26306	4.631	16.8887	20.8923	2.49888	11.2296	3.75388	4.75834	18.4506	20.8179	0	2.60949	20.619	11.1265	157.573	17.2241	5.56616	32.4084	11.5774	#DIV/0!	21.0554	6.37122	5.20136	21.6027	15.2551	8.96272	8.63176	22.9075	78.7862	7.32176	72.3826	5.35106	30.9121	397.501	129.416	1.70968	13.8677	0	536.076	1045.38	53.7521	0	0	368.038	109.035	#DIV/0!	#DIV/0!	126.24	17.3334	2.78131	1.40069	9.64182	5.11836	0.2308	9.57187	8.41546	1.89652	4.98097	43.9434	#DIV/0!	9.85544	33.5537	39.0119	8.66439	8.94406	6.47682	1.69369	63.6032	81.9086	36.1869	15.0124	5.1385	5.46019	14.3223	10.956	3.07741	82.4563	125.776	51.3734	19.8796	10.2563	5.20878	7.74957	4.48178	13.3822	47.7318	54.8555	45.85	30.7953	22.7432	0	1.36866	2.31385	0	5.74078	14.6751	28.8523	74.0543	200.557	#DIV/0!	#DIV/0!
T	F	515	6.03502	#DIV/0!	99.6921	3.99262	2.62812	29.6045	28.6585	28.9499	2.97484	10.0842	2.67736	0.238105	0	0.108551	0	1.55697	2.2056	2.42403	3.49797	3.04293	8.69145	0.10838	0.298228	0.682799	0.734249	2.18665	1.43225	#DIV/0!	11.5963	21.3451	42.2297	0	0	0	335.319	0	0	0	0	0	71.2571	237.518	221.337	446.793	67.0886	#DIV/0!	0	61.4464	227.964	179.351	264.804	8.97696	34.4056	91.2567	#DIV/0!	6.07886	6.49184	11.7662	10.5123	7.30591	11.1277	5.91419	37.8331	22.227	24.3383	43.0107	15.5317	#DIV/0!	#DIV/0!	#DIV/0!	4.8821	6.92383	10.776	19.9814	10.0237	21.6363	6.0587	50.3032	#DIV/0!	5.61844	#DIV/0!	9.27539	6.24627	5.05196	20.9392	25.2376	5.77343	24.5876	8.31855	10.7628	64.9542	44.8022	0	5.02394	21.5539	12.5725	179.266	19.6772	5.47134	35.7825	12.7962	#DIV/0!	25.4663	7.03708	5.23826	22.9653	17.3379	9.00541	9.75931	24.0963	92.7954	6.00539	92.3652	8.20497	36.3587	522.194	162.73	2.54539	16.9009	0	686.31	1333.13	87.6397	0	0	542.256	121.025	#DIV/0!	#DIV/0!	192.102	7.33716	2.88017	2.91442	9.25676	5.98061	0.492603	11.9354	11.019	3.44347	2.91535	87.6415	#DIV/0!	7.06322	38.2892	46.4059	9.59302	9.01583	7.27788	2.15125	70.2831	94.5505	42.8675	20.2079	7.60897	5.90928	15.8127	12.199	3.69906	89.0173	136.277	64.2544	30.0781	16.8674	5.38727	7.94438	4.91994	10.5458	38.5954	47.757	50.719	39.7233	30.1539	0	0.86339	2.93978	0	4.55728	15.6698	33.4525	91.7229	272.338	#DIV/0!	#DIV/0!
T	F	516	2.32823	#DIV/0!	73.8134	2.48037	1.60898	23.5903	18.471	22.0797	1.62524	6.02208	2.28696	0.147827	0	0.103082	0	1.10279	1.69254	1.81795	3.45188	2.31478	7.95678	0.000139252	0.481214	0.631806	0.738456	1.98353	1.90796	#DIV/0!	3.11129	12.8132	14.8612	0	0	0	166.715	0	0	0	0	0	29.9079	198.728	146.624	270.921	34.4301	#DIV/0!	0	37.6942	142.368	100.008	195.603	4.12066	18.3291	68.6604	#DIV/0!	3.48809	3.48522	9.02536	6.09579	6.31805	10.2502	4.79116	18.5303	11.9779	9.95895	24.0241	9.91094	#DIV/0!	#DIV/0!	#DIV/0!	5.23544	3.64121	12.0722	20.5905	7.63219	19.0899	5.04714	41.6037	#DIV/0!	4.61429	#DIV/0!	5.74754	3.32174	2.87698	9.47724	13.931	3.60431	39.7576	13.6626	14.0377	51.5454	47.9151	0	5.02967	13.7536	8.39324	165.953	22.4813	3.87966	31.7343	13.7713	#DIV/0!	21.3699	8.4127	4.23322	20.2394	15.4536	7.67083	9.11934	18.0327	94.0496	5.13941	39.4224	0.555913	17.1228	452.984	87.5676	0.812029	9.41855	0	449.93	1523.6	63.6626	0	0	443.289	75.0365	#DIV/0!	#DIV/0!	191.783	0.0303803	1.03379	0.763077	7.51961	7.08317	0.97771	12.1599	22.0345	8.03421	0.35203	33.1961	#DIV/0!	2.03178	18.2099	33.2926	11.6758	4.11517	4.86531	1.88207	48.0868	91.9259	71.701	40.442	12.5092	2.68437	12.0253	17.8342	6.76091	107.779	327.691	243.446	99.5907	38.7914	4.56549	10.9564	9.55981	14.7437	75.2196	145.184	157.35	123.007	100.382	0	1.57006	4.32497	0	8.84877	21.5444	44.5888	133.482	411.797	#DIV/0!	#DIV/0!
T	F	517	2.62472	#DIV/0!	83.1894	3.0058	1.86653	22.4851	20.2344	21.0949	1.91069	6.279	1.80968	0.16953	0	0.101791	0	1.03237	1.76504	1.61276	2.77733	2.02887	6.0176	0.070471	0.629054	0.935469	1.00849	2.38803	2.193	#DIV/0!	4.18194	15.3586	19.7827	0	0	0	231.369	0	0	0	0	0	31.9364	193.969	187.394	337.173	40.03	#DIV/0!	0	49.687	164.238	145.88	216.876	6.45229	28.0178	66.6914	#DIV/0!	5.03375	5.35056	10.9714	8.07343	7.79676	10.5425	5.84268	21.0973	17.5597	12.4966	28.7201	11.8496	#DIV/0!	#DIV/0!	#DIV/0!	4.53725	4.37365	9.33741	14.8799	6.89999	18.092	5.22653	37.5991	#DIV/0!	5.69476	#DIV/0!	4.97069	3.09239	2.60364	11.2404	13.5972	3.21516	29.0459	10.4025	10.3925	47.3493	52.597	0	5.29738	16.91	10.3942	179.363	26.6401	5.11849	38.6748	18.8476	#DIV/0!	27.4585	9.61362	4.98791	20.9574	18.2714	7.92975	11.2428	18.0122	95.0731	5.78537	60.6213	1.63408	26.2581	528.785	138.676	1.60366	13.3619	0	648.598	1751.9	75.7553	0	0	548.473	104.39	#DIV/0!	#DIV/0!	199.497	0.0303803	0.76531	0.763077	6.63437	5.4151	0.442989	10.7634	17.8333	4.75343	4.0493	31.9924	#DIV/0!	1.75109	15.1872	25.1834	7.32211	3.55323	3.85268	1.37691	45.3406	79.1865	53.341	25.5839	6.12113	2.49236	11.1238	13.6879	4.46661	96.2324	252.026	158.637	55.0904	19.2764	4.42445	10.2829	7.44671	13.5304	68.7259	116.809	104.761	70.3342	50.2696	0	1.41692	3.36909	0	8.08372	20.9696	45.4561	125.459	372.859	#DIV/0!	#DIV/0!
T	F	519	1.41105	#DIV/0!	72.7052	1.89704	1.01843	23.9642	16.2697	11.3481	1.75822	5.00672	0.916527	0.0910037	0	0.0804166	0	1.41082	2.04927	1.84338	2.10245	1.4131	2.77912	0.0273899	0.906251	1.07388	1.00635	2.26864	1.71914	#DIV/0!	2.97292	11.613	18.6445	0	0	0	295.766	0	0	0	0	0	73.4745	193.552	180.888	341.082	39.0021	#DIV/0!	0	71.8043	185.828	105.159	123.346	7.20484	19.7378	48.046	#DIV/0!	3.39862	2.83897	8.93287	6.19539	5.80115	7.03029	4.71119	21.6611	11.5612	14.3784	25.1152	8.01474	#DIV/0!	#DIV/0!	#DIV/0!	9.35007	9.45492	17.1134	38.1936	15.9757	30.2499	7.96653	48.366	#DIV/0!	3.78231	#DIV/0!	5.92901	4.64546	2.79462	10.8896	13.3305	9.07315	67.6785	15.2309	17.7669	79.5623	42.1784	0	5.36139	10.1348	5.37413	142.71	23.7941	2.22077	22.095	11.9937	#DIV/0!	14.0856	7.83562	3.73131	21.4477	15.0699	7.96394	8.1176	18.7554	64.8254	1.53486	23.4842	0.266521	6.92778	338.871	87.0579	0.961969	9.05415	0	598.42	951.561	86.6067	0	0	380.795	66.8729	#DIV/0!	#DIV/0!	82.1502	13.4875	1.25903	0.763077	12.551	6.69545	0.441159	14.4155	13.4914	3.87297	3.16448	108.394	#DIV/0!	5.42625	19.6971	21.7279	5.17992	3.58709	2.63141	0.333321	85.7466	90.0704	35.6526	14.2811	4.14424	2.82299	9.8603	7.57954	2.09573	140.754	218.529	94.4924	36.2959	13.8539	3.76396	6.47539	3.67092	16.9606	71.3155	82.4095	87.6561	56.7394	33.6112	0	1.2719	1.19946	0	6.95515	21.043	47.9011	118.101	331.726	#DIV/0!	#DIV/0!
T	F	520	1.5735	#DIV/0!	64.622	1.97012	0.914057	21.8098	14.5327	15.5988	1.61739	5.26617	0.814492	0.0910037	0	0.0580798	0	1.31148	1.74078	1.97577	2.86582	1.81912	3.31247	0.238449	0.420774	0.876079	0.997166	2.36738	1.30671	#DIV/0!	2.99254	10.3701	20.3248	0	0	0	240.895	0	0	0	0	0	65.636	193.541	159.817	375.799	53.0836	#DIV/0!	0	59.3678	205.85	108.36	126.278	6.38339	17.4606	46.8476	#DIV/0!	3.12428	2.5673	6.82919	6.58942	6.12038	6.43929	4.38447	20.7162	11.6892	11.8483	22.8082	8.42944	#DIV/0!	#DIV/0!	#DIV/0!	7.11477	7.16112	15.5655	35.7318	14.3829	30.0894	8.16082	44.9274	#DIV/0!	3.32451	#DIV/0!	8.15339	5.37566	3.24129	12.367	16.07	8.17598	57.0408	11.9165	17.7455	91.2288	39.5347	0	4.74726	8.57675	4.87024	115.744	19.8191	1.76104	18.3062	10.4596	#DIV/0!	12.1715	6.55406	3.49022	19.3385	13.5466	7.70581	6.9542	19.8566	52.6647	0.972871	24.2609	0.576585	6.04619	291.6	75.6149	0.772692	7.69393	0	438.645	884.544	89.3655	0	0	351.861	72.3428	#DIV/0!	#DIV/0!	76.675	12.9096	1.64446	0.763077	9.71058	5.06239	0.474857	9.52356	9.95401	6.61067	25.1304	124.703	#DIV/0!	5.2148	23.6731	31.1748	8.16018	2.98946	2.79488	0.814588	69.7799	88.2693	41.3759	20.9677	7.79656	2.33264	8.14066	7.07714	2.32165	94.7248	168.441	87.9317	44.9626	22.5471	2.85412	5.15659	4.00074	12.1438	45.3205	62.3394	84.7602	66.7934	48.4823	0	0.707762	1.91707	0	5.56189	19.0582	44.7031	127.985	446.016	#DIV/0!	#DIV/0!
T	F	523	1.23616	#DIV/0!	65.5524	1.65329	1.3267	19.3478	15.0127	16.8909	1.19168	6.69328	2.79598	0.0910037	0	0.0828037	0	0.896045	1.47358	1.52071	2.14348	1.8403	6.55558	0.000139252	0.485239	0.679757	0.718251	1.96646	1.302	#DIV/0!	1.84195	13.2483	10.3192	0	0	0	193.738	0	0	0	0	0	29.9945	182.737	133.108	417.786	57.9278	#DIV/0!	0	29.0136	181.079	113.196	317.294	3.99573	14.2985	83.0266	#DIV/0!	2.8854	5.16163	8.63724	8.87666	9.10253	10.9617	5.13154	23.7253	24.0437	14.0153	32.6912	16.4942	#DIV/0!	#DIV/0!	#DIV/0!	3.49498	4.67836	8.4535	15.6782	7.46163	18.6093	3.90653	44.5669	#DIV/0!	3.95312	#DIV/0!	5.51492	4.75266	3.05743	18.9389	17.4329	3.88419	19.1619	10.5949	7.39663	36.4302	52.3287	0	6.14494	10.4544	8.38706	170.839	20.4412	3.9967	33.078	12.8402	#DIV/0!	18.1986	6.1949	3.93276	23.9275	14.5306	7.77466	8.48085	23.2515	95.8982	4.13126	19.4384	0.266521	10.8982	490.804	58.9504	0.231812	8.61284	0	514.982	1412.23	43.404	0	0	630.511	110.151	#DIV/0!	#DIV/0!	283.933	0.0303803	0.2643	0.763077	5.80403	4.87889	0.508165	8.92171	15.638	5.76715	0.583168	66.7719	#DIV/0!	1.26953	6.14216	9.0426	3.1263	1.47978	1.37244	0.375485	31.8171	38.9098	23.0544	11.9068	3.81781	1.36518	5.01416	6.25397	2.21778	57.2269	149.657	94.4756	37.5387	14.6884	2.21438	4.62667	3.79775	7.79155	33.7462	58.9111	65.8114	54.08	48.5811	0	0.352318	1.24751	0	3.65125	14.0519	31.8538	115.725	397.347	#DIV/0!	#DIV/0!
T	F	524	1.78523	#DIV/0!	73.7178	1.83485	1.7599	24.6786	15.0014	17.467	1.54942	6.71146	2.25448	0.146558	0	0.0947138	0	0.948849	1.72044	1.7871	2.62141	1.82065	6.082	0.0188154	0.603097	0.961083	0.973003	2.52468	1.81049	#DIV/0!	1.85035	10.4923	7.84998	0	0	0	145.752	0	0	0	0	0	28.7254	202.844	144.779	373.125	54.226	#DIV/0!	0	42.4179	185.631	112.214	274.1	4.44811	17.3132	83.2182	#DIV/0!	2.9518	4.39828	8.5204	8.3348	7.65762	9.67374	5.29781	22.0571	19.3331	12.9103	29.6888	14.7925	#DIV/0!	#DIV/0!	#DIV/0!	4.62812	5.34159	13.4791	30.51	8.9709	25.4607	5.14792	50.2732	#DIV/0!	5.14603	#DIV/0!	7.93909	6.01964	3.98421	17.4644	20.6129	3.71883	19.9412	10.6062	10.0906	34.0221	47.6661	0	4.70856	11.9353	8.38062	165.356	17.4311	4.14366	28.9881	11.3541	#DIV/0!	19.1222	6.46882	5.02189	24.124	14.4879	8.93992	8.73263	22.8838	82.2115	3.7356	29.7078	0.266521	15.7881	477.805	53.8957	0.583473	8.56034	0	443.88	1569.15	57.9336	0	0	532.092	110.877	#DIV/0!	#DIV/0!	236.341	4.32105	0.966929	1.45496	7.81624	7.14623	0.834401	11.4714	19.4981	7.76314	2.38959	95.6769	#DIV/0!	4.10094	14.4158	24.794	10.6333	2.81786	2.94704	1.31053	43.349	60.2608	41.1049	26.3765	9.9367	2.39049	7.34057	9.71179	3.85588	67.2531	188.331	137.439	60.8777	27.6168	3.27332	7.309	6.19571	12.5381	48.7882	92.1802	112.534	97.6821	86.7184	0	0.537122	2.28251	0	5.92601	19.1552	39.7127	140.361	548.466	#DIV/0!	#DIV/0!
T	F	527	0.767009	#DIV/0!	43.8654	1.02443	0.745166	15.3344	8.95592	10.2322	0.70288	5.2026	1.71507	0.0910037	0	0.0940806	0	0.973095	1.29989	1.03118	1.29216	1.39712	7.3353	0.000139252	0.737589	0.804066	0.726133	2.01977	2.2011	#DIV/0!	1.48309	14.5129	10.7169	0	0	0	166.755	0	0	0	0	0	31.2292	182.918	98.971	343.579	17.4231	#DIV/0!	0	30.1205	195.021	76.5712	209.636	4.46524	14.0979	76.286	#DIV/0!	1.82269	3.26995	7.06211	4.69506	5.68758	4.64036	2.5518	19.647	14.8571	7.99893	24.0708	9.17199	#DIV/0!	#DIV/0!	#DIV/0!	4.38762	4.65996	11.431	8.67046	9.34015	28.3168	4.21075	67.746	#DIV/0!	5.54023	#DIV/0!	1.50764	1.84668	1.7156	11.4916	9.67678	3.41347	22.7501	9.90696	8.02008	28.3962	41.4612	0	8.81524	9.99702	7.8077	162.981	24.5746	5.27135	59.2737	23.4899	#DIV/0!	33.6508	11.509	4.16241	22.5632	16.6869	6.75688	9.18257	18.3657	107.991	5.65032	15.3945	0.266521	7.83474	409.998	67.6259	0.113715	7.75604	0	436.959	1056.4	22.1403	0	0	455.65	33.6802	#DIV/0!	#DIV/0!	166.518	4.40509	0.583916	0.763077	9.36879	6.85601	0.430771	16.1421	21.386	5.36257	0.35203	56.6557	#DIV/0!	5.15434	11.5756	14.9898	4.83521	2.69903	2.53789	0.611314	79.4141	96.9494	45.7524	15.9613	4.52703	3.08743	11.0902	11.177	3.2094	158.829	355.002	188.603	51.3601	14.0803	5.29569	10.0311	6.56919	33.3599	117.561	152.957	132.555	92.0827	63.4311	0	2.01283	4.26688	0	13.2819	39.7812	62.3197	181.92	607.167	#DIV/0!	#DIV/0!
T	F	528	0.767009	#DIV/0!	36.8601	1.0648	0.745868	13.0869	9.03204	9.02115	0.506455	4.27489	1.69833	0.0910037	0	0.0758895	0	0.846713	1.17486	0.780502	1.01446	1.20119	7.82519	0.000139252	0.539281	0.708314	0.583491	1.51276	1.83604	#DIV/0!	1.82579	11.6393	10.9877	0	0	0	142.929	0	0	0	0	0	23.1197	137.568	76.2179	265.35	37.2866	#DIV/0!	0	20.6177	144.008	73.1333	191.635	2.9589	10.5422	59.7434	#DIV/0!	2.35725	2.90802	6.59466	4.62209	4.89732	5.64991	2.56446	13.5292	12.481	7.10861	18.5747	8.61802	#DIV/0!	#DIV/0!	#DIV/0!	2.40856	2.61285	6.48942	4.52856	5.46795	16.7548	2.63185	53.1099	#DIV/0!	4.34575	#DIV/0!	2.78801	1.77535	1.65296	6.10387	7.11162	2.7677	17.597	9.17941	8.02739	25.682	35.8589	0	7.60307	8.26678	5.74191	124.511	19.3979	3.68219	39.8786	19.0615	#DIV/0!	19.2484	9.45303	2.93213	14.9939	13.0247	4.41954	7.6425	11.9612	76.8393	4.63815	18.6591	0.266521	9.11427	317.577	59.7791	0.275339	6.62252	0	352.601	914.004	23.2372	0	0	327.64	50.0836	#DIV/0!	#DIV/0!	115.671	0.0303803	0.215337	0.763077	5.03057	3.74577	0.392767	10.3657	13.31	3.73197	0.35203	48.7593	#DIV/0!	1.94929	8.47249	11.6495	3.0349	2.03939	2.21732	0.734835	41.793	59.9572	32.0569	11.8147	2.81267	2.16961	7.75571	8.53904	2.76569	87.737	201.699	106.152	30.7145	10.301	3.51908	7.01675	5.16912	17.6576	68.0434	89.0429	68.3828	44.0462	34.7912	0	1.40194	2.70807	0	5.5427	20.3638	38.3465	148.235	545.766	#DIV/0!	#DIV/0!
T	F	529	0.767009	#DIV/0!	29.29	0.756544	0.510981	9.35379	7.41229	6.36821	0.405164	3.23967	0.948242	0.0910037	0	0.0580798	0	0.605953	0.858078	0.784881	0.870324	0.943713	4.68813	0.000139252	0.395758	0.468153	0.344997	0.925532	1.30109	#DIV/0!	1.20034	10.2706	5.09842	0	0	0	85.3249	0	0	0	0	0	14.8168	87.3488	44.7336	177.201	12.5409	#DIV/0!	0	11.9871	100.248	40.2599	107.705	1.92673	6.26369	37.932	#DIV/0!	2.06061	2.38008	6.15603	3.50765	3.48349	4.9569	1.8894	11.1422	8.58811	5.98432	14.4133	5.56258	#DIV/0!	#DIV/0!	#DIV/0!	2.67644	2.65364	6.20511	7.66335	5.58287	16.559	2.61171	49.2267	#DIV/0!	3.43875	#DIV/0!	1.50764	1.43984	1.0275	5.33175	5.4199	1.93087	18.2117	6.74574	6.87728	16.1474	19.2812	0	5.77288	6.53965	4.85081	95.359	16.1271	2.65151	24.9601	12.8008	#DIV/0!	9.82264	7.40554	2.28744	10.7549	10.6101	3.61544	6.05442	8.41281	56.584	2.15014	11.3468	0.266521	5.99622	225.923	29.6736	0.113715	3.98567	0	216.411	543.57	15.9811	0	0	260.256	28.8063	#DIV/0!	#DIV/0!	91.8572	0.0303803	0.067234	0.763077	3.38301	2.39409	0.0772039	6.13392	7.72647	1.81807	0.35203	27.8389	#DIV/0!	1.64688	4.48415	6.17478	1.65363	1.07515	1.01766	0.296717	26.399	31.3282	16.2386	6.52275	1.82161	1.17757	4.16363	4.59602	1.36709	52.2987	116.299	60.2106	19.5557	6.73404	2.18993	4.163	2.81898	15.2653	57.2461	74.9618	56.505	33.5903	22.1329	0	1.14222	2.31508	0	5.15009	15.1468	26.9764	94.0495	314.372	#DIV/0!	#DIV/0!
T	F	530	1.13712	#DIV/0!	39.0462	1.36672	0.919404	14.0745	12.5455	13.964	0.717577	6.14288	1.38243	0.0910037	0	0.0580798	0	0.774136	1.00876	1.86783	1.72666	1.50334	5.72876	0.000139252	0.298228	0.39987	0.32714	0.798092	1.29956	#DIV/0!	1.34497	7.84268	5.64227	0	0	0	78.658	0	0	0	0	0	19.9167	103.899	63.1429	237.721	24.6761	#DIV/0!	0	18.6924	146.792	56.105	118.676	2.38852	7.35675	48.6608	#DIV/0!	1.3341	2.53874	4.77685	4.54069	3.98175	4.45642	2.15014	15.9871	12.2719	6.08442	18.2294	7.4654	#DIV/0!	#DIV/0!	#DIV/0!	2.11997	3.63108	5.86839	15.5846	4.92596	15.058	3.17638	37.6725	#DIV/0!	3.87085	#DIV/0!	2.17118	1.79812	1.33966	9.67339	11.7282	2.17202	11.9667	5.28535	6.26689	22.3658	21.0985	0	4.04196	6.69678	4.48381	89.9575	13.7467	2.62367	24.0291	11.9814	#DIV/0!	8.88812	7.73559	2.15164	9.23292	10.3005	3.05979	5.99491	7.84727	54.9741	3.14116	16.099	0.266521	7.96468	227.064	37.6634	0.266745	4.98606	0	240.376	515.46	16.7553	0	0	363.074	42.4147	#DIV/0!	#DIV/0!	103.879	5.85016	0.448059	0.763077	5.66281	2.47138	0.333053	7.01801	7.17697	9.50323	72.8598	68.6852	#DIV/0!	1.98278	8.74379	12.3644	3.83812	2.16169	1.90846	0.678259	24.3724	35.0731	19.5918	9.89577	3.3301	1.89684	5.78987	5.84686	1.89876	50.7543	97.24	48.1649	20.4523	9.93508	2.94054	5.30466	3.56468	16.6762	58.1507	67.7616	53.0263	34.6578	28.5885	0	1.23817	3.12923	0	5.98715	16.8614	27.9814	99.3863	345.961	#DIV/0!	#DIV/0!
T	F	531	1.09646	#DIV/0!	28.0591	0.926802	0.569696	9.84489	7.95175	6.64449	0.405164	2.86389	0.721602	0.0910037	0	0.0580798	0	0.791762	0.881433	0.986125	0.956122	0.817004	3.46107	0.000139252	0.298228	0.377073	0.284367	0.80767	1.14103	#DIV/0!	2.92411	10.9266	8.353	0	0	0	97.1151	0	0	0	0	0	22.025	99.6337	58.5655	155.606	9.55766	#DIV/0!	0	18.9869	99.6784	38.1599	94.6631	2.96	7.58538	43.4452	#DIV/0!	2.09001	2.87454	6.68492	3.85761	4.09293	5.73096	2.36829	11.0672	8.62193	6.69062	16.1587	5.86936	#DIV/0!	#DIV/0!	#DIV/0!	3.19744	4.68887	7.30748	11.1145	6.18393	15.0419	3.20722	42.0137	#DIV/0!	3.95102	#DIV/0!	1.88455	1.95957	1.08405	5.87531	5.35689	3.75129	27.5513	8.77433	6.32774	26.1853	24.4551	0	6.44797	8.36949	5.25244	108.488	15.0815	3.00972	25.8219	11.6089	#DIV/0!	9.84462	7.53395	2.30149	10.3697	11.1846	3.62794	6.38689	9.10741	63.9314	2.80838	21.2514	0.266521	7.89893	238.335	43.5573	0.32935	4.99328	0	248.397	485.079	14.3744	0	0	247.473	24.9875	#DIV/0!	#DIV/0!	76.7769	0.0303803	0.535604	0.763077	3.6083	2.31976	0.0580226	5.95471	5.48326	1.75347	0.35203	20.5552	#DIV/0!	4.75993	16.0677	20.8196	5.39088	3.02273	2.41865	0.699918	35.6815	45.1541	23.0529	9.96904	2.90518	2.45407	6.26239	5.58746	1.71205	56.6248	104.089	46.8866	16.8673	7.74631	2.70065	4.59627	2.75039	17.9485	51.5614	54.5302	40.4779	25.3261	18.093	0	1.04174	2.3123	0	5.06988	13.5658	21.8318	73.8342	230.693	#DIV/0!	#DIV/0!
T	F	533	2.03289	#DIV/0!	67.6435	1.96205	1.1758	15.5818	11.4137	19.1415	1.10571	7.64988	1.8183	0.0910037	0	0.0580798	0	0.69826	1.37991	1.26241	2.77298	2.23903	6.7043	0.000139252	0.752018	0.830377	0.901327	2.1404	1.55639	#DIV/0!	2.75063	11.0329	12.3641	0	0	0	165.219	0	0	0	0	0	22.7665	159.804	108.972	402.834	37.7238	#DIV/0!	0	22.1549	154.515	86.2271	183.301	2.77452	9.00538	43.643	#DIV/0!	3.5172	4.77272	7.21346	5.51725	4.47096	6.16511	2.89492	21.1703	14.6893	13.7759	25.196	10.1567	#DIV/0!	#DIV/0!	#DIV/0!	3.82874	3.86181	10.313	12.8683	6.1699	18.0288	2.73583	26.8013	#DIV/0!	3.42658	#DIV/0!	3.4098	2.5388	1.84732	8.83673	9.85288	2.66619	18.2003	6.60642	5.09513	32.2047	39.4177	0	4.2681	10.8075	6.82484	123.488	19.0014	3.7002	32.7625	15.3211	#DIV/0!	17.5467	7.75255	3.91749	17.9709	13.4925	7.01195	8.04437	14.5219	68.6139	3.73027	28.9607	0.266521	12.0527	350.737	71.4368	0.466776	7.17927	0	401.592	1102.23	32.2983	0	0	470.633	64.5397	#DIV/0!	#DIV/0!	141.304	19.9324	1.60318	1.22632	9.38588	7.45751	0.5304	10.6454	17.1074	6.08479	2.20096	117.365	#DIV/0!	5.14106	20.2737	29.53	7.91021	4.81533	4.85743	1.56555	63.715	89.6988	51.5006	24.7181	6.17071	3.37968	11.6388	13.736	4.62173	100.89	253.381	152.592	44.3002	17.3083	4.45237	9.3239	7.26001	18.3782	66.1468	117.192	125.85	84.6416	51.7294	0	1.59726	4.07072	0	10.3609	30.9851	53.5024	190.719	702.579	#DIV/0!	#DIV/0!
T	F	534	2.78041	#DIV/0!	83.9021	2.9674	1.79303	21.6373	14.5508	19.3923	1.50887	7.60372	2.07213	0.132368	0	0.0740178	0	0.85565	1.65571	1.1381	1.8953	1.59875	4.38729	0.0929416	0.298228	0.916385	1.07629	2.45824	1.68162	#DIV/0!	2.53938	9.9251	15.2265	0	0	0	164.084	0	0	0	0	0	24.1627	160.751	135.086	342.984	49.4215	#DIV/0!	0	35.5912	160.291	104.329	210.841	3.72101	13.813	63.1517	#DIV/0!	2.10119	3.31582	5.7875	4.89375	4.65172	3.16136	3.06285	19.0419	13.4528	9.05087	22.4716	10.3269	#DIV/0!	#DIV/0!	#DIV/0!	3.83414	3.71478	9.34572	13.4249	7.29117	20.7272	3.83629	35.8957	#DIV/0!	3.66136	#DIV/0!	5.43893	3.35767	2.99122	12.8653	15.5329	2.97143	18.744	6.55888	7.79724	37.8406	45.5884	0	4.77548	11.711	7.33755	122.873	19.5771	3.89411	33.077	16.1103	#DIV/0!	16.4677	8.25537	4.54306	18.3011	13.8014	6.81585	7.96353	14.8582	61.1207	4.65564	37.145	1.37532	14.491	354.473	93.1382	0.825795	8.33624	0	422.597	1137.4	50.8358	0	0	445.148	92.4799	#DIV/0!	#DIV/0!	164.088	16.5744	3.08315	3.78441	12.6021	9.56934	1.26456	13.8852	21.1163	6.90739	3.18782	90.9361	#DIV/0!	6.59251	32.7124	48.4217	12.9085	8.39049	8.59174	2.73686	81.2997	134.131	80.1087	41.4173	12.0445	5.08534	19.003	21.0198	6.82233	133.114	313.912	195.829	76.3172	32.7506	6.3653	12.7992	9.71389	15.5495	63.1152	108.679	128.491	114.586	101.324	0	1.75851	5.18089	0	9.14654	28.781	59.1234	196.085	678.161	#DIV/0!	#DIV/0!
T	F	547	1.78099	#DIV/0!	46.3185	1.33699	0.992319	16.5023	13.7091	14.6059	1.62247	3.75624	1.07789	0.0910037	0	0.0580798	0	0.693128	1.18929	1.37861	2.23674	1.19045	3.42832	0.0887632	0.416388	0.876994	0.867176	1.96302	1.52239	#DIV/0!	3.13674	9.88172	12.1631	0	0	0	171.42	0	0	0	0	0	36.493	178.772	156.429	223.819	60.3505	#DIV/0!	0	51.4084	121.783	103.124	122.34	3.76809	16.8284	39.7058	#DIV/0!	2.47651	2.88149	7.12589	4.38044	3.75916	5.67826	2.98652	13.0671	9.50261	8.33238	16.7872	7.05029	#DIV/0!	#DIV/0!	#DIV/0!	3.57616	4.21251	10.7972	22.2369	5.57258	16.6459	4.89399	28.4053	#DIV/0!	4.22695	#DIV/0!	5.94975	4.90279	2.93969	9.00157	11.578	2.66598	18.6146	6.09964	8.36806	28.2583	27.0879	0	2.36019	14.52	8.18708	131.587	20.0277	3.70152	25.6534	10.2725	#DIV/0!	25.1604	6.74926	6.1161	21.2499	16.4724	8.39534	9.14337	17.4166	68.3767	4.4775	44.7728	0.948272	14.5551	367.219	66.2201	1.50423	8.8897	0	512.866	1178.62	89.9173	0	0	302.513	119.828	#DIV/0!	#DIV/0!	101.988	0.0303803	0.956414	0.763077	6.4404	3.86233	0.366639	8.54895	10.8781	3.94532	0.35203	49.0293	#DIV/0!	3.67212	21.904	27.0064	7.76528	3.49331	2.87532	1.04983	57.5533	69.8044	39.5796	23.0375	8.81157	2.58374	7.96877	8.36858	3.03246	82.5342	170.122	103.416	52.2945	27.2526	3.23351	5.82891	4.44911	11.3787	42.8165	64.6644	73.8043	62.7057	55.5529	0	0.657271	2.13702	0	6.22324	16.1634	35.8588	114.271	373.279	#DIV/0!	#DIV/0!
T	F	548	1.90387	#DIV/0!	96.1921	3.40954	2.04695	29.2333	21.6544	18.544	1.85	6.81997	4.25054	0.162894	0	0.129052	0	1.39292	2.3541	1.83175	2.88905	2.66312	14.5154	0.0940938	0.719187	0.919908	0.815736	2.516	2.74887	#DIV/0!	2.22196	13.8074	23.0227	0	0	0	267.308	0	0	0	0	0	44.0685	233.759	155.703	364.72	38.1786	#DIV/0!	0	52.3774	197.04	111.719	403.347	4.56047	21.5806	147.946	#DIV/0!	4.0165	4.50255	10.2301	6.30357	5.22674	9.43535	4.84221	24.0161	14.4078	13.6109	35.7214	14.6277	#DIV/0!	#DIV/0!	#DIV/0!	6.32226	6.29846	14.7965	15.524	10.9122	32.747	4.452	94.0026	#DIV/0!	6.30608	#DIV/0!	3.2273	2.61528	3.05374	12.5031	13.786	6.05508	39.0275	16.9316	15.4203	41.7097	58.668	0	11.8534	14.3415	11.4639	198.486	29.5617	6.60103	55.8336	24.4424	#DIV/0!	29.4769	10.7825	4.10087	21.7394	17.4125	6.28166	10.12	18.1313	114.673	9.57822	26.6159	0.266521	14.6142	517.697	137.262	0.763793	12.2518	0	723.399	1572.9	37.4726	0	0	567.309	97.5809	#DIV/0!	#DIV/0!	372.002	21.0514	2.89895	0.763077	16.5617	11.0212	1.04935	23.2921	26.6291	6.06125	0.35203	108.947	#DIV/0!	7.53094	24.9902	35.1904	8.02359	6.23459	6.5052	1.71997	94.1477	146.942	75.3321	27.5454	6.22319	5.22408	21.1703	19.9889	5.15965	211.993	410.362	195.854	54.1374	20.6187	9.30246	16.3428	10.0192	35.9801	130.407	156.639	118.589	72.8049	57.1165	0	2.42903	6.30249	0	12.4214	34.7528	62.5996	239.477	748.073	#DIV/0!	#DIV/0!
T	F	549	1.43017	#DIV/0!	68.3689	2.47331	1.48902	20.1165	18.0033	20.7272	1.67277	6.03165	3.35398	0.0910037	0	0.0894052	0	0.912729	1.55901	2.17015	3.26322	2.53762	13.3843	0.0289588	0.569121	0.839592	0.741197	2.08954	2.13718	#DIV/0!	2.03484	11.9362	16.6366	0	0	0	219.792	0	0	0	0	0	37.0482	213.307	148.146	287.148	34.4805	#DIV/0!	0	46.9978	157.116	89.3763	271.294	3.3654	15.7205	101.498	#DIV/0!	2.29668	3.46722	7.64757	6.05795	4.95944	8.78871	3.94126	16.5943	12.3029	9.44542	22.4498	10.4032	#DIV/0!	#DIV/0!	#DIV/0!	4.1976	6.53311	11.3721	19.1793	6.60742	19.6403	2.92507	48.9203	#DIV/0!	5.01464	#DIV/0!	4.02975	2.81622	2.49272	10.4403	11.1466	4.78114	26.2991	12.6514	12.7751	39.0532	43.8477	0	8.29245	13.4627	10.475	166.533	24.9577	6.13506	46.7256	20.2222	#DIV/0!	22.2416	9.24289	4.25823	17.8433	15.6235	5.82014	10.3716	15.1076	100.359	9.71562	25.981	0.266521	15.2076	405.211	115.011	0.445184	10.5815	0	563.917	1267.12	33.5633	0	0	424.519	78.4444	#DIV/0!	#DIV/0!	257.901	0.0303803	0.35531	0.763077	6.64683	4.96664	0.409688	14.8434	19.2574	5.05724	0.35203	96.403	#DIV/0!	1.10194	7.02274	11.0825	2.98935	2.12177	2.35506	0.617421	34.2011	57.9096	31.2976	13.6442	4.45966	2.21795	9.47455	9.90869	2.70245	109.354	228.568	115.587	36.0881	12.3687	5.07173	9.43227	6.19399	22.0445	100.914	155.233	129.157	74.6036	49.9748	0	1.64881	4.81343	0	10.4409	25.6305	43.5497	162.846	539.735	#DIV/0!	#DIV/0!
T	F	551	2.84883	#DIV/0!	64.3371	2.99553	1.31038	19.7075	18.9644	22.9982	1.65794	3.74596	1.16154	0.152188	0	0.0909077	0	0.884072	1.43703	2.02277	3.40204	1.17286	3.55762	0.000139252	0.298228	0.413507	0.435292	1.34638	1.00835	#DIV/0!	4.08632	11.7964	23.7059	0	0	0	207.286	0	0	0	0	0	41.7483	221.731	165.724	208.526	28.076	#DIV/0!	0	52.9791	110.607	83.0401	136.71	4.69629	18.3338	51.1787	#DIV/0!	4.8866	4.69034	11.912	8.99817	7.01451	10.2113	6.77527	22.5176	13.016	12.9675	27.9337	10.5327	#DIV/0!	#DIV/0!	#DIV/0!	4.02755	4.04432	10.6548	23.6645	4.23777	9.56651	2.70139	18.6381	#DIV/0!	3.88496	#DIV/0!	6.07489	3.7196	3.38634	11.0463	14.4087	3.6076	32.7814	12.6581	17.3285	45.367	39.1906	0	5.74176	14.6375	7.53089	138.43	18.2999	4.14699	30.9361	13.2587	#DIV/0!	17.9734	7.5419	3.95348	16.6215	14.8849	5.86129	8.45439	15.0896	76.2388	6.4323	40.4621	1.46833	15.1648	339.995	108.561	1.52375	9.8072	0	500.354	1160.11	53.7972	0	0	237.931	53.2655	#DIV/0!	#DIV/0!	96.894	0.0303803	1.03517	0.763077	4.8833	3.49731	0.233872	7.74333	8.265	1.83817	0.35203	9.47526	#DIV/0!	3.62472	18.7091	27.0143	7.55772	2.76926	2.98653	0.98735	46.9558	65.3104	34.6648	16.6153	5.04295	2.60488	7.14683	6.7005	2.30109	69.8094	129.841	69.5375	29.8891	12.7494	3.21298	5.71824	3.76167	14.6705	54.5318	70.1037	57.4901	35.4855	26.1427	0	1.03901	2.08769	0	7.4941	11.7336	20.1042	55.8693	171.35	#DIV/0!	#DIV/0!
T	F	552	5.30666	#DIV/0!	127.877	3.18373	2.14981	35.851	20.4881	37.7205	1.96135	11.2224	2.85477	0.246289	0	0.125576	0	1.38647	2.74618	1.93681	4.7091	2.62562	7.61535	0.000139252	0.477924	1.70606	1.99322	4.16229	2.14226	#DIV/0!	4.59675	14.3745	13.1772	0	0	0	162.264	0	0	0	0	0	31.9312	248.914	166.621	447.491	70.3571	#DIV/0!	0	35.0078	189.462	125.497	234.07	4.23894	15.3627	61.2277	#DIV/0!	4.50925	4.04435	8.47492	9.0765	6.34195	12.3545	5.84078	28.9936	14.2436	14.728	31.6571	12.6186	#DIV/0!	#DIV/0!	#DIV/0!	5.93001	3.81754	14.8134	26.6387	8.7411	25.0874	5.24112	40.3316	#DIV/0!	4.85937	#DIV/0!	5.75779	4.16807	3.20217	10.5329	13.925	3.8122	47.0325	15.7997	13.8954	67.2722	64.7685	0	5.22336	17.5548	9.1001	163.344	25.7333	3.69321	32.2155	14.1731	#DIV/0!	42.3604	9.3453	8.42661	37.0157	24.5326	13.6536	12.5425	28.9055	84.5347	4.21898	59.9713	1.17219	18.6349	537.023	80.8358	1.27551	10.3092	0	506.986	2058.36	117.759	0	0	582.329	145.795	#DIV/0!	#DIV/0!	190.831	12.2184	1.70986	2.79403	11.0849	12.2522	1.73883	12.7304	34.5698	19.5943	20.5341	145.965	#DIV/0!	4.23806	24.8519	45	17.5131	3.97594	5.02334	2.30302	70.8298	113.403	95.9469	69.3306	24.268	2.46264	10.3852	19.9472	9.11077	110.854	461.356	453.88	203.06	82.2682	3.77687	12.011	13.4449	15.0587	75.6833	201.488	301.02	317.616	333.365	0	1.50591	5.82028	0	13.6692	38.5251	89.1964	348.097	1567.88	#DIV/0!	#DIV/0!
T	F	554	1.80633	#DIV/0!	71.8371	2.15854	1.65631	20.6801	16.5718	16.0867	2.08492	5.47758	2.63774	0.202196	0	0.107293	0	1.44777	1.85464	1.68997	2.29389	1.90288	7.58772	0.0417092	1.06666	0.984095	1.11836	2.6353	2.29165	#DIV/0!	3.80358	12.8893	20.963	0	0	0	242.932	0	0	0	0	0	43.613	195.52	180.082	368.461	50.3748	#DIV/0!	0	58.3314	182.504	116.939	305.434	5.19764	19.1816	94.4806	#DIV/0!	5.25516	6.81083	10.8805	9.56282	10.3695	10.2811	6.22752	23.8598	15.6422	13.4003	25.7553	10.3717	#DIV/0!	#DIV/0!	#DIV/0!	5.00336	5.75713	11.9736	18.0336	10.4754	26.8185	6.51078	67.1981	#DIV/0!	5.68763	#DIV/0!	7.50625	5.09403	3.50949	12.0614	11.3604	4.63574	8.50469	8.31533	10.6845	31.627	49.4376	0	5.72093	15.5537	9.70743	186.121	24.1745	3.86026	29.4668	12.607	#DIV/0!	12.7317	6.19091	3.9717	18.5846	14.2724	7.81832	8.60531	16.8127	75.831	2.82781	45.7692	0.969622	19.3399	430.543	93.0643	1.08975	10.7691	0	551.043	1144.68	53.5595	0	0	362.251	73.4413	#DIV/0!	#DIV/0!	179.54	7.27114	1.71932	0.763077	9.39215	5.32537	0.336097	14.6522	12.3776	4.13317	9.2053	36.827	#DIV/0!	6.10002	28.1624	30.4081	6.82079	5.84895	4.59421	1.08458	85.5787	98.8268	43.3252	16.5758	4.44117	5.46332	13.3471	10.4944	2.98361	129.358	202.846	85.9472	29.7941	11.8998	6.70204	9.52698	5.15864	21.9057	73.9719	77.0727	59.0371	34.5297	22.8028	0	1.32995	2.15971	0	7.91711	17.9698	30.0734	79.8677	201.466	#DIV/0!	#DIV/0!
T	M	36	0.767009	#DIV/0!	51.0371	0.461544	1.09028	14.2472	11.6256	7.85736	0.405164	2.82202	0.577281	0.0910037	0	0.0580798	0	0.284581	0.988557	0.560531	0.516492	0.364942	1.63997	0.120012	2.8076	0.623269	0.20624	1.23678	2.0994	#DIV/0!	8.8198	44.3994	28.6658	0	0	0	329.121	0	0	0	0	0	46.0617	207.6	141.378	276.776	16.9687	#DIV/0!	0	39.6076	140.818	67.9625	173.381	5.0426	15.7783	60.7971	#DIV/0!	8.19716	8.83779	18.2378	9.24357	9.36265	12.2395	5.97498	19.4131	13.8818	11.7876	25.4362	7.80844	#DIV/0!	#DIV/0!	#DIV/0!	5.70699	7.47752	10.2659	4.52856	7.34303	18.9685	3.25887	43.7681	#DIV/0!	5.64593	#DIV/0!	1.50764	2.00953	0.786565	2.67888	3.67095	4.36223	30.9389	10.82	2.71038	38.5052	42.1631	0	6.69528	15.8931	10.7645	159.266	19.9688	3.62564	23.1262	8.91742	#DIV/0!	12.1462	5.79863	3.38507	15.2859	14.613	5.75553	9.48767	16.0945	90.903	5.78171	21.3959	0.266521	11.2291	260.803	61.4926	0.480618	5.91319	0	322.531	637.73	19.5649	0	0	170.744	17.7624	#DIV/0!	#DIV/0!	51.5739	0.0303803	0.222906	0.763077	5.34492	3.36597	0.0381962	7.4444	8.93226	0.790834	0.35203	27.1323	#DIV/0!	5.47919	18.0087	19.3986	4.05738	5.57015	4.30131	0.785801	110.934	100.544	39.2716	12.9156	2.92223	4.99305	14.0952	13.4263	3.39285	144.798	293.059	120.921	24.0826	8.90719	6.0536	11.2727	6.40972	22.4461	91.2746	116.952	94.6238	54.7259	26.4882	0	2.41831	6.4087	0	15.3161	40.6774	62.6456	168.546	462.496	#DIV/0!	#DIV/0!
T	M	76	0.767009	#DIV/0!	33.2173	0.461544	0.375252	8.28178	5.52505	5.67636	0.405164	1.60679	0.577281	0.0910037	0	0.0580798	0	0.284581	0.685009	0.560531	0.516492	0.364942	1.63997	0.0336199	2.53145	0.170229	0.20624	0.892621	1.02807	#DIV/0!	2.48401	14.2787	12.8638	0	0	0	173.571	0	0	0	0	0	22.789	159	97.1435	213.474	14.9489	#DIV/0!	0	18.5832	81.3933	35.8234	101.978	0.892001	4.94331	25.1423	#DIV/0!	1.06728	1.0248	8.64502	5.63222	7.83047	7.70789	4.49613	13.1135	8.76242	8.77625	14.566	5.49112	#DIV/0!	#DIV/0!	#DIV/0!	4.15005	1.4673	8.85096	4.52856	4.14236	10.7106	1.0256	19.3604	#DIV/0!	1.57434	#DIV/0!	1.50764	2.55857	0.786565	6.14005	6.85935	0.927477	6.56736	3.58818	2.71038	5.77457	16.5115	0	1.39573	9.02641	7.43545	103.424	15.0405	2.84153	19.2155	7.21685	#DIV/0!	7.86895	4.44923	2.75943	14.6769	9.98788	5.87462	6.1905	16.5335	62.7397	2.75745	11.7134	0.266521	8.82595	225.996	38.847	0.113715	5.03447	0	251.491	869	23.2832	0	0	173.685	18.6515	#DIV/0!	#DIV/0!	46.4921	5.09247	0.0537872	0.763077	2.87582	2.05411	0.0381962	3.04232	5.2445	0.667472	0.35203	7.30912	#DIV/0!	1.4923	3.2694	3.52497	0.572743	1.02789	0.949789	0.0491563	26.0419	23.5945	9.75888	3.82015	0.349683	1.16889	3.46992	3.79322	0.901734	34.231	81.2888	32.5845	7.5133	1.48255	1.3315	2.90594	1.77943	5.31946	22.3875	32.2387	23.1605	11.4007	4.87475	0	0.238894	0.242906	0	1.66815	5.15158	8.53093	25.533	73.4791	#DIV/0!	#DIV/0!
T	M	106	0.767009	#DIV/0!	52.2915	1.92817	0.375252	16.7265	10.5574	5.75337	0.405164	5.17126	0.577281	0.0910037	0	0.0580798	0	0.284581	1.07957	0.560531	0.516492	0.364942	1.63997	0.018439	2.26429	1.01398	0.20624	2.22765	2.92608	#DIV/0!	6.54691	39.3636	69.4976	0	0	0	590.031	0	0	0	0	0	95.7927	314.375	182.759	931.221	53.9439	#DIV/0!	0	65.986	495.889	170.769	380.532	9.19916	35.8119	144.964	#DIV/0!	6.86062	7.1988	17.1829	6.37907	4.68693	2.43588	0.886072	20.6605	14.706	10.8568	30.2823	8.7813	#DIV/0!	#DIV/0!	#DIV/0!	6.30624	16.1393	15.6821	4.52856	15.4372	59.7768	6.73227	99.95	#DIV/0!	7.57846	#DIV/0!	1.50764	0.670397	0.786565	4.79587	5.47621	15.2666	52.5809	18.818	19.3096	87.2423	99.5691	0	15.6466	19.3764	9.64986	226.66	33.3267	3.82622	52.1571	19.1928	#DIV/0!	32.3684	9.784	3.67538	26.4887	20.1749	7.97709	9.9846	26.2704	145.434	6.04522	26.0104	0.266521	7.74154	477.247	187.84	0.113715	10.2398	0	698.316	1125.96	31.1501	0	0	778.101	72.189	#DIV/0!	#DIV/0!	176.534	7.29054	1.07895	0.763077	13.8285	7.22908	0.25792	19.5828	15.949	2.64815	0.35203	141.652	#DIV/0!	11.3491	40.0047	40.3192	6.5112	7.29466	5.97779	1.23813	255.465	240.051	81.9418	24.8711	5.32646	6.17681	21.7083	15.9519	3.47223	302.446	443.668	157.424	48.1264	16.3336	8.37037	13.4562	6.685	47.5979	157.86	153.324	152.415	92.6034	51.3369	0	1.65666	3.05417	0	19.9491	93.7645	116.618	289.961	695.774	#DIV/0!	#DIV/0!
T	M	140	1.79164	#DIV/0!	46.4562	1.52579	0.979478	14.4449	12.516	9.94248	1.57413	3.58531	0.577281	0.0910037	0	0.0580798	0	0.746965	0.932343	1.11801	1.59644	1.19311	3.56602	0.000139252	0.298228	0.606723	0.20624	1.20107	1.42865	#DIV/0!	3.0175	11.7733	12.2707	0	0	0	158.921	0	0	0	0	0	35.7428	133.172	135.941	149.676	20.3003	#DIV/0!	0	54.6122	92.9086	58.3302	97.1406	3.11752	9.6597	35.0474	#DIV/0!	3.68819	4.30446	7.8235	3.94275	3.00207	5.62773	2.75713	15.2062	8.77226	11.8451	18.2362	5.4445	#DIV/0!	#DIV/0!	#DIV/0!	3.8391	4.03927	8.01864	15.5131	7.42891	16.1086	3.79321	27.9281	#DIV/0!	3.45535	#DIV/0!	4.57823	3.03887	2.13141	5.37178	7.06496	6.90886	36.5421	10.6853	16.6411	51.2501	46.2643	0	7.62896	11.4691	7.74193	126.914	13.7019	3.93087	28.4077	10.2582	#DIV/0!	13.4905	5.52433	3.32237	15.1293	12.8694	4.70699	7.34364	11.1018	65.0211	3.82621	42.7473	1.58351	14.3394	324.041	76.5232	0.835174	7.86343	0	430.585	815.967	35.9055	0	0	254.387	58.1765	#DIV/0!	#DIV/0!	82.6617	8.32901	1.59137	0.763077	8.60896	3.52656	0.0381962	11.0124	7.53717	1.00811	2.89073	7.30912	#DIV/0!	7.30429	25.1719	24.8854	3.76421	5.77016	3.95446	0.799889	84.5076	83.052	27.5174	9.76071	2.26546	4.64673	12.9067	8.66466	2.06772	111.955	139.894	45.5275	16.1741	7.08296	5.26846	8.11795	3.94835	29.1663	83.2381	67.8847	44.2918	23.4972	14.6941	0	1.59532	3.58732	0	8.29687	19.4192	26.2674	68.3612	168.724	#DIV/0!	#DIV/0!
T	M	149	0.767009	#DIV/0!	63.3848	1.72107	1.36467	20.0816	15.9688	16.4234	1.66549	11.7637	3.68883	0.0910037	0	0.0580798	0	0.814785	1.26078	1.03361	0.945223	1.59733	7.5154	0.000139252	0.298228	0.639972	0.753165	1.96707	1.22327	#DIV/0!	0.709576	9.51609	9.79344	0	0	0	151.097	0	0	0	0	0	25.0934	104.246	79.0359	429.208	58.852	#DIV/0!	0	25.4361	230.586	106.972	236.569	3.02779	12.5258	68.4845	#DIV/0!	2.73457	1.0248	6.97669	4.44011	4.76339	2.43588	2.50642	19.0048	11.4063	10.3591	20.9623	8.02899	#DIV/0!	#DIV/0!	#DIV/0!	0.783515	3.54735	3.97313	4.52856	4.95101	17.8509	4.52153	37.1786	#DIV/0!	4.89889	#DIV/0!	1.50764	2.45275	2.13862	12.619	15.3183	1.37751	6.56736	3.04787	2.71038	5.77457	35.2338	0	1.39573	12.2012	6.9615	113.467	15.0376	3.90506	31.6122	11.8553	#DIV/0!	27.0498	7.26817	5.61889	21.3717	15.2257	8.85882	8.33564	21.4679	71.6751	5.78395	22.8422	0.266521	9.41408	312.223	48.307	0.435092	6.04686	0	365.044	756.471	38.337	0	0	518.307	117.364	#DIV/0!	#DIV/0!	150.837	4.71042	0.722628	0.763077	6.51618	3.61622	0.150741	7.14292	8.36875	3.15345	6.88808	56.1934	#DIV/0!	1.02046	6.15431	7.191	1.43889	1.68356	1.62098	0.332073	32.4088	41.1744	19.3259	7.97499	2.28995	1.3571	6.30501	5.96356	1.49226	67.7187	122.569	55.075	22.3444	9.26841	2.65961	4.87162	3.25038	9.45982	35.9775	48.1798	46.8305	33.9116	24.8195	0	0.26825	0.950782	0	4.6508	17.2539	33.2573	100.38	307.034	#DIV/0!	#DIV/0!
T	M	196	0.767009	#DIV/0!	71.9311	1.63098	1.2608	19.3075	14.3457	8.69553	0.405164	5.30467	1.85904	0.261351	0	0.0580798	0	0.678046	1.34078	0.560531	0.516492	0.364942	1.63997	0.000139252	1.51701	0.685834	0.642902	1.56232	1.8455	#DIV/0!	0.709576	13.6084	12.2946	0	0	0	243.759	0	0	0	0	0	35.0465	154.041	116.907	318.306	54.7322	#DIV/0!	0	34.1081	152.117	79.8583	178.493	3.01475	12.0282	56.5509	#DIV/0!	4.88874	3.54328	9.75085	5.70987	4.22156	9.2689	3.38755	26.2169	13.8307	14.9233	27.8146	9.22323	#DIV/0!	#DIV/0!	#DIV/0!	2.7371	5.88338	7.80589	4.52856	5.76752	17.7573	4.27215	32.0899	#DIV/0!	1.57434	#DIV/0!	1.50764	2.58156	0.786565	9.10554	10.5788	0.927477	6.56736	4.20346	2.71038	5.77457	22.8119	0	1.39573	12.0403	7.21506	137.901	15.8597	3.72657	28.1814	9.3372	#DIV/0!	14.6096	5.47118	3.1873	15.8021	12.193	6.25054	7.58266	14.378	83.0352	4.58059	22.2747	0.266521	10.1935	343.655	61.0238	0.494508	7.28402	0	495.564	912.408	39.2057	0	0	331.374	94.5791	#DIV/0!	#DIV/0!	94.4477	12.8839	0.531674	0.763077	11.7068	4.89653	0.0381962	15.1958	13.0564	2.54647	3.50293	41.6191	#DIV/0!	2.28358	8.92717	8.81677	1.60635	2.17989	1.43812	0.299227	65.1103	56.4336	19.7691	6.05462	1.07389	2.36036	9.02444	6.43536	1.68873	137.952	193.973	60.5471	16.2215	5.14667	4.24318	6.8389	3.26038	20.4459	74.1938	71.3405	48.986	25.7184	13.6019	0	0.81173	1.11648	0	6.53127	20.9998	28.5381	90.126	203.95	#DIV/0!	#DIV/0!
T	M	244	0.767009	#DIV/0!	34.5942	0.940903	0.375252	9.82763	9.21512	7.7612	0.405164	3.45099	0.577281	0.0910037	0	0.0580798	0	0.661143	0.897175	0.560531	0.516492	0.364942	1.63997	0.139656	0.298228	0.420327	0.20624	0.925604	1.64302	#DIV/0!	1.75509	14.2774	11.0987	0	0	0	151.429	0	0	0	0	0	20.6983	110.817	87.0064	187.211	14.2203	#DIV/0!	0	21.9233	95.5373	44.9338	101.8	2.80352	6.93758	35.3635	#DIV/0!	3.56143	4.36847	9.99673	5.3149	4.57193	8.61062	3.55657	14.125	10.5969	8.12954	23.5794	6.60269	#DIV/0!	#DIV/0!	#DIV/0!	3.24854	1.4673	7.04635	4.52856	5.62665	13.9852	2.4259	29.2244	#DIV/0!	1.57434	#DIV/0!	1.50764	0.670397	0.786565	1.93035	2.59491	2.20894	6.56736	5.79715	2.71038	5.77457	20.1872	0	4.01825	6.36196	3.94133	132.032	17.1976	2.06921	27.6473	10.9689	#DIV/0!	8.84811	6.16767	1.0186	11.3308	10.1178	2.79787	4.79346	11.296	80.3414	2.60582	9.40456	0.266521	3.99213	261.261	46.7727	0.113715	4.25778	0	296.759	529.614	14.1128	0	0	178.812	19.9753	#DIV/0!	#DIV/0!	56.7327	0.0303803	0.0537872	0.763077	5.34524	3.21408	0.0811303	8.48161	9.16876	1.31945	0.35203	26.8287	#DIV/0!	1.18248	4.62727	5.96024	1.51303	0.788807	0.838877	0.0963885	31.261	36.8879	16.0762	4.60678	0.833762	0.862114	4.00381	3.7837	0.857841	73.0418	138.471	48.9763	11.2904	2.8081	1.86626	3.67218	2.05909	10.486	46.9907	52.2562	38.544	19.6477	8.8837	0	0.508639	0.95324	0	5.70513	15.8655	21.0107	57.539	152.32	#DIV/0!	#DIV/0!
T	M	251	0.767009	#DIV/0!	83.5707	2.42744	1.33177	23.4865	28.2722	33.1919	1.9839	8.25697	4.29067	0.0910037	0	0.0580798	0	1.08991	1.56123	1.85722	3.0228	1.92445	9.42679	0.127037	0.298228	0.582497	0.505438	1.81426	1.40818	#DIV/0!	0.709576	12.6146	9.15089	0	0	0	192.929	0	0	0	0	0	27.7514	171.019	131.739	263.621	76.1484	#DIV/0!	0	26.4663	122.409	108.891	257.968	2.55977	12.8582	63.1133	#DIV/0!	1.06728	4.49616	8.68361	8.07257	7.57547	11.837	5.32377	16.6752	15.0373	8.66573	24.1859	12.4595	#DIV/0!	#DIV/0!	#DIV/0!	1.76343	1.4673	4.33349	4.52856	3.38623	8.10514	2.14551	23.828	#DIV/0!	1.57434	#DIV/0!	4.30284	3.81985	2.4666	11.206	15.4122	2.71651	6.56736	13.115	2.71038	5.77457	36.3258	0	6.32269	8.36673	6.228	158.686	20.2922	2.92272	27.6938	12.1652	#DIV/0!	19.1916	7.81769	2.98699	20.9692	15.6569	5.97094	7.20275	18.7306	94.7803	2.73224	17.8477	0.266521	7.89673	359.702	54.0611	0.990688	5.86872	0	474.639	1193.09	43.4278	0	0	294.466	157.128	#DIV/0!	#DIV/0!	181.877	0.0303803	0.0537872	0.763077	3.62179	2.64852	0.0381962	4.84469	7.11226	1.7687	0.35203	18.2857	#DIV/0!	0.419495	2.25809	3.34064	0.976341	0.118068	0.2744	0.0292146	16.3366	21.2224	11.6474	5.3007	1.62616	0.223962	2.29295	3.23587	1.03424	40.1358	96.7235	49.7413	19.7161	7.97336	1.0481	2.5925	1.99407	4.93673	29.238	48.506	43.0068	32.794	29.6176	0	0.0495569	0.242906	0	2.91934	9.8244	25.2895	111.566	431.892	#DIV/0!	#DIV/0!
T	M	252	2.63034	#DIV/0!	67.0102	2.04425	1.22999	17.9891	18.436	21.2883	1.5271	4.92325	1.85035	0.0910037	0	0.0580798	0	0.958204	1.27665	1.38217	2.35848	1.07578	1.63997	0.000139252	0.298228	0.456251	0.20624	1.43778	1.14575	#DIV/0!	2.59056	10.9142	9.83405	0	0	0	150.312	0	0	0	0	0	24.8114	132.05	111.206	200.231	37.9621	#DIV/0!	0	26.667	84.3032	69.0576	168.828	2.07166	10.0178	41.0813	#DIV/0!	1.06728	3.52695	7.13653	5.97679	5.5109	8.44619	3.97829	15.7512	10.697	7.32102	19.6315	7.88513	#DIV/0!	#DIV/0!	#DIV/0!	2.92878	1.4673	7.27209	4.52856	4.18731	8.52516	2.34369	17.9383	#DIV/0!	1.57434	#DIV/0!	1.50764	2.72573	0.786565	8.27711	11.8689	3.13625	20.915	10.3642	2.71038	5.77457	28.8893	0	4.73391	9.19556	6.05974	127.408	17.5096	2.76538	21.1818	9.23832	#DIV/0!	13.7915	6.45053	2.5806	14.9862	11.9459	4.51575	6.47553	14.651	76.5818	2.8292	24.0606	0.266521	9.61382	325.953	48.0113	0.34326	5.57014	0	407.284	953.043	41.4597	0	0	244.959	73.5069	#DIV/0!	#DIV/0!	128.688	0.0303803	0.382883	0.763077	4.87751	2.97442	0.163108	6.59283	7.58238	2.14953	0.35203	7.30912	#DIV/0!	3.53316	10.9231	13.8793	3.5916	2.4154	2.06578	0.637895	32.8902	38.2243	21.8177	10.0616	3.09371	1.55103	5.74396	6.20848	1.77735	53.1695	106.596	51.965	21.0419	8.54825	2.08677	4.17824	2.8074	8.45409	36.6043	51.643	44.3825	30.0561	22.2908	0	0.454469	0.815736	0	4.30123	10.3624	19.5875	73.3128	240.89	#DIV/0!	#DIV/0!
T	M	257	0.767009	#DIV/0!	48.0853	1.24575	0.936799	11.9563	12.0472	11.3195	1.06912	4.09102	1.5005	0.0910037	0	0.0580798	0	0.284581	0.929808	0.560531	1.29689	0.992724	4.13554	0.0984623	0.298228	0.594182	0.20624	1.54793	1.65038	#DIV/0!	1.74606	12.8374	9.11756	0	0	0	183.104	0	0	0	0	0	23.4237	113.416	98.5879	207.082	25.4436	#DIV/0!	0	26.7358	102.132	63.3049	154.205	2.99273	11.034	52.4859	#DIV/0!	3.42717	3.3844	9.46596	4.95047	4.1431	7.68355	3.56629	16.9181	11.6253	10.6302	24.0693	7.82667	#DIV/0!	#DIV/0!	#DIV/0!	2.96076	3.91001	6.30708	4.52856	5.25098	14.196	2.46147	34.6175	#DIV/0!	1.57434	#DIV/0!	1.50764	0.670397	0.786565	5.40743	5.5118	3.48215	18.6205	6.8745	2.71038	29.9036	31.9749	0	5.86354	9.00182	7.13792	136.648	19.1203	3.81373	35.5003	12.9177	#DIV/0!	14.9159	5.96915	2.66246	17.0566	11.7275	5.21626	6.48787	13.9421	85.8839	4.06243	12.7425	0.266521	8.89627	297.69	42.3308	0.113715	5.69308	0	379.675	727.099	15.7991	0	0	306.18	48.3461	#DIV/0!	#DIV/0!	146.021	7.32219	0.13992	0.763077	6.11467	2.7559	0.0381962	8.44213	8.57765	0.989158	0.35203	23.0732	#DIV/0!	3.06815	8.09207	6.85817	1.21124	2.73179	1.36159	0.234157	62.018	43.6624	15.0265	4.61071	0.855272	2.92879	7.85381	5.93772	1.45959	103.961	156.357	48.093	12.0491	4.19999	4.25778	6.09289	2.81399	16.7374	55.5296	60.2871	46.7112	25.801	14.8716	0	0.955508	1.85699	0	7.04569	24.133	35.9788	123.047	303.216	#DIV/0!	#DIV/0!
T	M	268	0.767009	#DIV/0!	33.468	0.461544	0.375252	9.39098	5.47954	5.73802	0.405164	4.4522	1.85956	0.0910037	0	0.0580798	0	0.284581	0.726351	0.560531	0.516492	0.364942	5.14373	0.000139252	1.23402	0.785296	0.20624	1.91225	1.87094	#DIV/0!	0.709576	12.5401	7.26191	0	0	0	163.412	0	0	0	0	0	22.9499	107.94	70.235	386.848	43.8348	#DIV/0!	0	24.2067	181.105	68.5876	243.783	2.90191	11.051	83.9169	#DIV/0!	1.06728	1.0248	6.17389	3.25589	3.10009	2.43588	1.87725	14.5012	10.9806	11.0594	21.6288	8.08796	#DIV/0!	#DIV/0!	#DIV/0!	2.36985	1.4673	5.31391	4.52856	5.33601	19.4433	1.0256	41.5322	#DIV/0!	1.57434	#DIV/0!	1.50764	0.670397	0.786565	2.72831	2.91828	2.12731	6.56736	6.83492	2.71038	5.77457	32.8311	0	5.04222	9.7877	9.08461	160.185	23.6555	5.67851	56.0731	18.1238	#DIV/0!	25.7889	7.9422	3.83443	22.6017	15.4715	6.09589	8.42492	17.2404	100.682	4.7821	8.80529	0.266521	6.56158	339.814	41.5222	0.113715	5.61355	0	399.866	839.657	24.2112	0	0	507.8	92.4692	#DIV/0!	#DIV/0!	216.601	0.0303803	0.0537872	0.763077	3.71088	1.92299	0.0381962	6.44062	7.89741	1.56992	0.35203	42.7724	#DIV/0!	1.7642	2.82928	2.28443	0.347387	0.987576	0.635266	0.0292146	42.1049	30.7916	10.802	3.42592	0.600115	1.5192	4.20732	4.06669	1.11977	73.7897	148.981	58.6519	14.0931	4.69848	2.26921	4.2628	2.44485	10.582	40.6081	56.8025	59.5008	44.5543	25.0339	0	0.385973	1.0546	0	5.56006	26.7041	47.0473	185.473	586.065	#DIV/0!	#DIV/0!
T	M	278	0.767009	#DIV/0!	56.1768	1.74123	0.375252	17.3028	11.19	6.25332	0.405164	2.79866	0.577281	0.0910037	0	0.0580798	0	0.722757	1.19922	0.560531	0.516492	0.364942	1.63997	0.0476103	2.62162	1.09432	1.027	2.78388	2.6544	#DIV/0!	7.63027	36.8041	46.1329	0	0	0	539.114	0	0	0	0	0	93.2521	280.377	193.921	430.328	32.0496	#DIV/0!	0	75.8081	223.541	116.082	348.764	7.66713	30.3747	135.763	#DIV/0!	8.90884	7.17879	18.8881	9.99626	8.211	13.8266	6.32002	27.3056	14.8711	15.4559	33.7732	12.657	#DIV/0!	#DIV/0!	#DIV/0!	6.30549	9.33432	14.3676	4.52856	12.0005	36.8268	5.25076	93.9512	#DIV/0!	7.93254	#DIV/0!	1.50764	4.90038	2.65497	9.52046	9.5956	10.7681	61.0659	20.874	18.8538	65.3235	70.6478	0	19.2783	15.0222	12.4078	220.121	27.8694	5.06278	42.3792	15.5362	#DIV/0!	33.1867	9.71577	6.11382	30.1581	19.7182	11.5715	12.961	31.0706	131.095	7.42646	49.3425	0.677866	22.554	600.884	165.679	1.40409	14.8154	0	813.984	1406.14	62.1562	0	0	503.037	74.4938	#DIV/0!	#DIV/0!	221.979	5.73337	0.548333	0.763077	12.6545	6.882	0.146766	20.7222	18.8153	3.00629	4.53956	66.3282	#DIV/0!	11.2535	37.8584	34.7312	6.23664	9.55998	6.15426	1.62154	209.261	177.672	67.3179	21.928	5.34128	8.92963	24.5029	18.4445	4.58958	268.909	415.937	160.892	44.5612	15.7539	11.009	16.4028	8.33348	47.8867	161.727	173.39	132.854	75.4213	43.6995	0	2.66274	7.12869	0	23.0496	70.2061	90.4642	270.083	625.801	#DIV/0!	#DIV/0!
T	M	304	0.767009	#DIV/0!	35.7367	0.461544	0.375252	11.6749	8.23019	6.51098	0.405164	2.57518	0.577281	0.0910037	0	0.0580798	0	0.668294	0.937378	0.560531	0.516492	0.364942	1.63997	0.0295179	1.13574	0.817515	0.774422	1.74709	2.19299	#DIV/0!	1.91503	12.2182	11.8189	0	0	0	183.702	0	0	0	0	0	31.6418	146.033	114.633	199.643	19.0928	#DIV/0!	0	47.875	123.199	57.6854	106.686	4.29395	11.6026	45.0031	#DIV/0!	5.6673	4.04117	11.8183	5.95635	4.88402	10.3972	5.18881	20.6048	9.32296	16.2729	25.8767	7.14619	#DIV/0!	#DIV/0!	#DIV/0!	4.55543	1.4673	9.30058	4.52856	8.01045	19.7069	4.06763	35.5744	#DIV/0!	1.57434	#DIV/0!	1.50764	2.9982	0.786565	8.73493	6.67071	3.12076	6.56736	5.54091	2.71038	27.4341	30.2266	0	1.39573	9.24337	6.44357	133.303	17.8288	3.3624	31.5555	12.0369	#DIV/0!	15.7745	7.06125	3.55352	15.741	12.3024	5.32197	7.11683	12.0319	70.3818	3.27028	17.396	0.266521	8.85921	311.776	52.7527	0.113715	5.97073	0	388.622	843.807	32.1958	0	0	262.014	33.3565	#DIV/0!	#DIV/0!	71.8922	3.13915	0.56914	0.763077	9.7196	5.10956	0.327005	12.7517	15.6019	6.02397	27.6331	60.7552	#DIV/0!	2.2285	9.71609	10.9951	1.97666	2.43251	2.0598	0.379857	63.2266	68.2199	28.813	10.0445	2.10404	2.29016	9.22773	8.7635	2.29021	124.375	238.438	99.2941	28.0542	7.15752	3.71453	7.17993	4.10245	16.7773	68.2333	87.3976	70.6624	38.661	18.4809	0	0.655825	1.61613	0	8.4423	25.6679	36.2189	91.2477	226.48	#DIV/0!	#DIV/0!
T	M	310	0.767009	#DIV/0!	55.0064	1.18168	0.909668	14.4735	12.5758	10.758	0.405164	3.90823	0.577281	0.0910037	0	0.0580798	0	0.708373	1.12143	0.560531	0.516492	0.364942	1.63997	0.000139252	1.3554	0.778045	0.742027	2.02001	1.96201	#DIV/0!	2.92059	16.9399	15.0385	0	0	0	245.883	0	0	0	0	0	33.574	178.889	109.979	332.268	19.2259	#DIV/0!	0	21.8837	145.834	72.5321	159.596	4.74296	12.6027	48.498	#DIV/0!	5.16801	5.45438	13.0472	8.08473	7.06109	12.7588	4.93233	25.234	15.2252	17.1197	32.0095	8.91577	#DIV/0!	#DIV/0!	#DIV/0!	4.67376	4.83914	9.12229	4.52856	7.29117	17.6965	3.61782	29.9613	#DIV/0!	5.32094	#DIV/0!	1.50764	4.09309	2.57685	10.2174	10.2711	4.07494	6.56736	8.12251	2.71038	35.7211	36.069	0	1.39573	18.3908	12.0208	215.617	30.0734	4.99542	44.913	17.7102	#DIV/0!	35.4268	11.1427	5.40486	26.012	20.3531	9.76716	11.3841	24.1319	121.802	5.56035	26.64	0.266521	14.51	478.825	72.6731	0.113715	8.05721	0	609.195	1452.43	34.9391	0	0	480.911	38.0631	#DIV/0!	#DIV/0!	128.771	1.01187	0.182995	0.763077	6.21332	3.42965	0.0381962	8.66997	9.73682	1.43895	0.35203	31.0867	#DIV/0!	2.06813	6.22306	6.63354	1.04579	1.72576	1.27399	0.0863213	45.2508	43.9339	17.1259	5.74595	0.737163	1.7108	5.99862	5.11607	1.27794	82.3357	148.622	52.2753	13.7342	3.15635	2.45136	4.44483	2.34539	10.928	44.0366	52.8738	37.9991	18.4166	6.95315	0	0.238145	0.405077	0	2.5481	11.7684	19.0729	43.7242	95.9687	#DIV/0!	#DIV/0!
T	M	317	0.767009	#DIV/0!	45.9085	0.73955	0.878302	16.7448	8.14498	6.1688	0.405164	2.85701	1.02361	0.151812	0	0.110434	0	1.06525	1.69367	0.737678	0.697363	0.742075	4.10837	0.000139252	2.07841	1.0652	0.702998	2.28885	2.22256	#DIV/0!	2.15319	20.7061	9.9704	0	0	0	227.635	0	0	0	0	0	37.879	215.207	88.3918	260.007	23.3132	#DIV/0!	0	27.6222	156.747	61.5791	128.565	5.39763	14.1371	53.8379	#DIV/0!	6.88802	6.03746	15.1805	7.89785	8.48026	12.655	5.57827	30.0114	16.5803	22.8434	39.6503	10.5631	#DIV/0!	#DIV/0!	#DIV/0!	11.6506	5.23928	22.0138	15.106	14.7856	46.6747	6.12902	90.5869	#DIV/0!	5.39213	#DIV/0!	1.50764	1.695	1.21112	5.72661	4.15994	8.42039	26.0832	10.8867	7.99212	38.697	38.2438	0	4.49375	13.0403	12.3714	230.976	27.2452	5.40216	42.2516	13.5463	#DIV/0!	18.0864	5.85723	3.48536	27.2307	14.4287	7.1505	8.32136	23.0772	118.403	6.25402	10.6899	0.266521	7.28795	288.499	32.1413	0.113715	6.79722	0	320.576	884.671	10.8369	0	0	248.25	32.8704	#DIV/0!	#DIV/0!	61.8629	24.3358	0.57023	0.763077	14.1535	8.73723	0.236895	16.2198	24.4093	5.94128	0.35203	49.6669	#DIV/0!	8.63991	17.9477	17.395	3.20292	7.09639	5.4131	1.09103	155.32	140.041	53.9691	17.3679	2.56873	16.6088	27.33	23.0818	5.79814	224.585	530.966	247.567	34.7885	9.0141	33.3071	58.5525	27.6397	37.8504	132.518	175.356	125.538	68.287	29.5997	0	17.1228	54.3925	0	14.4304	39.84	65.1001	195.93	574.049	#DIV/0!	#DIV/0!
T	M	357	0.767009	#DIV/0!	39.5457	0.982684	0.735687	11.2412	7.07063	10.8442	1.06913	3.57831	2.15169	0.0910037	0	0.0580798	0	0.559503	1.06129	0.789018	1.22631	0.919405	4.66494	0.000139252	0.298228	0.722544	0.733027	1.79091	1.4634	#DIV/0!	2.08628	12.0333	11.0732	0	0	0	147.507	0	0	0	0	0	27.2388	131.073	96.0163	180.536	24.9331	#DIV/0!	0	33.732	92.044	39.3674	163.326	2.01243	6.52655	60.3675	#DIV/0!	2.57494	3.37623	6.75327	3.36704	3.00532	4.99156	2.02336	11.4866	7.28207	7.6659	12.1593	4.40075	#DIV/0!	#DIV/0!	#DIV/0!	2.83269	4.48266	8.8774	4.52856	4.11306	12.121	1.45795	24.1784	#DIV/0!	3.47388	#DIV/0!	1.50764	0.670397	0.786565	5.20528	3.72584	1.9973	6.56736	3.14993	2.71038	5.77457	19.665	0	3.20201	10.51	7.8917	147.041	20.9376	4.02745	39.4603	12.219	#DIV/0!	19.3533	6.39336	4.1842	21.7536	13.8787	8.1532	8.36677	17.7296	82.3154	4.4419	16.6794	0.266521	10.1282	323.512	55.7773	0.213894	7.27475	0	355.781	794.456	24.6409	0	0	189.429	44.6905	#DIV/0!	#DIV/0!	80.2358	12.0957	1.01798	0.763077	9.63838	5.16629	0.320603	11.5891	13.3006	2.57489	0.35203	24.7882	#DIV/0!	4.90821	12.3983	13.3615	2.23524	3.61933	2.76469	0.573752	77.4525	81.69	30.7083	9.20846	1.76188	4.06667	12.1795	10.4894	2.38211	120.359	221.52	87.1324	22.273	6.10837	7.38491	12.2089	5.34693	16.2222	54.5938	60.4452	47.1463	27.2254	13.6508	0	2.6548	6.26923	0	3.12298	11.0676	16.3853	67.763	172.717	#DIV/0!	#DIV/0!
T	M	358	0.767009	#DIV/0!	33.2283	0.62255	0.592227	9.18465	5.19688	6.13934	0.715901	2.38443	1.75866	0.0910037	0	0.0580798	0	0.512772	0.908754	0.560531	0.516492	0.364942	4.13331	0.000139252	0.742384	0.781486	0.75577	1.68131	1.53396	#DIV/0!	2.16775	11.5278	11.0057	0	0	0	153.998	0	0	0	0	0	23.2221	116.673	85.6323	171.862	33.9093	#DIV/0!	0	28.7088	81.7276	38.8945	178.881	1.48488	6.90179	65.6645	#DIV/0!	3.06163	3.26245	6.96854	3.46863	3.29002	4.98243	1.97918	11.7623	7.6616	7.74833	12.9941	5.45661	#DIV/0!	#DIV/0!	#DIV/0!	2.6847	5.56574	7.34788	4.52856	3.98818	11.8534	1.47152	31.4852	#DIV/0!	2.97648	#DIV/0!	1.50764	0.670397	0.786565	3.29269	2.7897	1.77067	6.56736	3.25894	2.71038	5.77457	15.9879	0	3.33873	9.77359	7.28257	150.569	18.9026	4.12547	36.814	12.6542	#DIV/0!	18.922	6.32416	4.02412	20.867	13.5627	7.45618	8.28691	14.9944	83.9524	4.75384	15.5104	0.266521	10.2512	306.516	55.6734	0.282278	7.15776	0	373.157	740.263	21.039	0	0	183.397	65.593	#DIV/0!	#DIV/0!	97.4792	0.0303803	0.34502	0.763077	6.85086	3.49897	0.0872657	10.1195	9.28181	0.91484	0.35203	18.8789	#DIV/0!	3.78647	10.0994	9.16094	1.44652	3.1496	2.11205	0.388471	69.3397	60.7684	21.4856	5.7758	0.847669	4.01993	9.82836	7.23821	1.78451	110.078	175.55	59.1676	13.7285	4.55021	6.9193	9.26148	3.82403	13.333	46.5342	45.5499	32.443	19.5756	10.7775	0	2.09905	4.34339	0	2.20432	9.65436	14.193	63.2624	159.538	#DIV/0!	#DIV/0!
T	M	22	3.53913	#DIV/0!	97.5156	6.37133	0.375252	20.5176	25.4839	15.7794	3.20143	10.1332	2.17085	0.0910037	0	0.0580798	0	1.01657	1.69397	2.28287	2.09167	2.26651	1.63997	0.000139252	1.69742	0.604491	0.20624	2.47709	1.66189	#DIV/0!	5.10419	13.113	66.9516	0	0	0	350.262	0	0	0	0	0	57.6924	154.656	186.135	503.342	71.8235	#DIV/0!	0	51.9984	203.932	152.561	209.017	9.88527	27.8078	62.9552	#DIV/0!	4.81633	5.19835	7.34634	5.27845	4.81034	2.43588	3.30963	33.8874	14.48	15.5327	30.268	10.0685	#DIV/0!	#DIV/0!	#DIV/0!	4.49745	10.222	11.2347	22.5799	11.8682	27.7056	6.7548	31.1325	#DIV/0!	1.57434	#DIV/0!	1.50764	0.670397	0.786565	9.77692	10.5567	10.8533	31.2068	8.46781	2.71038	77.5334	49.0016	0	1.39573	12.4125	4.23657	125.234	16.3404	1.13527	23.655	10.0896	#DIV/0!	13.102	5.5157	1.97699	17.009	11.9409	5.28288	4.7428	19.1396	76.3787	0.778297	74.7016	7.63421	9.85099	435.654	356.386	2.92394	10.9331	0	734.143	747.709	75.951	0	0	478.224	93.0299	#DIV/0!	#DIV/0!	114.786	56.7498	8.32204	9.64143	27.3226	17.7092	1.4112	34.9473	22.4409	3.8728	19.2151	81.9156	#DIV/0!	26.4879	110.526	132.555	20.3396	13.4784	12.1719	2.6555	286.7	413.972	150.854	45.5302	9.78849	9.22673	27.6336	19.4085	5.02626	346.704	459.268	176.797	57.8893	24.6628	8.71771	13.7549	7.49471	41.4186	159.902	143.489	105.492	62.3383	43.9708	0	2.79168	5.58276	0	20.8435	41.2236	74.0839	150.299	313.453	#DIV/0!	#DIV/0!
T	M	31	0.767009	#DIV/0!	110.698	2.41915	1.29998	28.5986	23.6101	19.151	2.37744	12.2545	2.94914	0.301906	0	0.16779	0	1.09228	2.06054	1.55419	1.63202	2.13743	6.45846	0.0560421	1.75611	0.859875	0.625742	2.7239	2.1331	#DIV/0!	0.709576	13.6087	10.1586	0	0	0	242.258	0	0	0	0	0	33.6715	137.711	141.826	406.209	23.0289	#DIV/0!	0	38.9048	193.266	117.193	206.691	5.9882	19.4378	61.1156	#DIV/0!	4.00346	3.98001	9.12985	9.34999	6.11206	8.39502	5.04545	27.7915	16.3413	15.6799	29.777	9.61565	#DIV/0!	#DIV/0!	#DIV/0!	2.33531	1.4673	6.53167	4.52856	6.65945	19.2015	4.49335	31.5512	#DIV/0!	1.57434	#DIV/0!	4.7092	3.32246	2.79542	12.7758	14.7714	5.05596	6.56736	8.20595	2.71038	48.9428	65.9987	0	7.05781	8.17944	5.59005	149.244	23.9797	3.10551	38.8313	19.2581	#DIV/0!	22.4573	10.3486	3.07658	22.1224	16.6189	6.01294	7.97103	23.6284	98.3178	3.3452	19.1314	0.266521	8.12404	512.13	87.1287	0.113715	9.18228	0	721.482	1239.22	52.9162	0	0	609.195	49.1737	#DIV/0!	#DIV/0!	167.483	20.4354	0.739582	0.763077	17.2305	8.44991	0.454265	17.9011	18.6226	4.58979	0.35203	92.0256	#DIV/0!	7.89602	14.8386	11.7061	1.86089	3.29602	2.31019	0.268496	137.808	115.86	37.9679	9.68328	1.71921	3.23822	10.513	8.24167	1.78518	192.628	304.787	115.798	27.516	7.4426	4.47342	6.865	3.71563	21.3682	78.6981	91.038	89.2195	49.1654	19.8075	0	1.07309	1.1717	0	10.1087	37.8319	65.5413	139.781	314.377	#DIV/0!	#DIV/0!
T	M	71	0.767009	#DIV/0!	64.5564	1.56436	1.60805	18.5871	15.6133	21.4053	1.7609	6.88629	1.8768	0.0910037	0	0.0580798	0	0.879407	1.27498	1.53412	2.20668	1.41155	1.63997	0.161549	1.81764	0.70778	0.783612	2.09028	1.43371	#DIV/0!	0.709576	8.58541	7.21039	0	0	0	142.482	0	0	0	0	0	22.8478	134.078	117.934	243.162	27.8588	#DIV/0!	0	29.5599	110.713	73.5305	131.226	3.70554	11.0621	37.1807	#DIV/0!	1.06728	3.41814	6.11067	5.04458	4.53459	2.43588	2.75066	23.4724	14.4159	13.2381	24.2013	8.17499	#DIV/0!	#DIV/0!	#DIV/0!	3.49017	1.4673	8.67623	4.52856	6.8353	14.3806	3.68285	25.1606	#DIV/0!	1.57434	#DIV/0!	1.50764	3.56105	2.98999	13.8097	12.2194	3.97624	6.56736	9.67387	2.71038	27.3879	37.0887	0	5.66259	10.5728	7.61476	126.424	14.2759	4.21472	25.2254	10.4397	#DIV/0!	15.957	6.5179	4.59753	19.0086	13.7037	7.68341	8.341	15.6051	67.1102	5.67266	29.121	0.266521	15.9333	325.917	54.5942	0.278926	7.57042	0	422.17	972.586	38.4418	0	0	330.677	58.864	#DIV/0!	#DIV/0!	106.427	7.1566	1.0085	0.763077	7.89178	3.92498	0.176313	8.71884	9.30918	1.3382	0.35203	20.7145	#DIV/0!	6.35656	15.2436	19.037	4.99425	4.65745	3.27288	0.680833	52.0507	52.5119	21.8887	9.5656	2.56874	3.50454	9.8927	8.47724	1.99755	82.4291	138.812	53.4031	17.4785	6.51284	4.39154	7.14649	4.25118	17.7478	58.9484	69.4908	51.0139	28.1408	13.6994	0	1.47139	3.51679	0	6.742	19.2593	28.0419	65.1266	154.811	#DIV/0!	#DIV/0!
T	M	72	0.767009	#DIV/0!	50.3529	1.37297	0.375252	12.1352	8.34419	4.57242	0.405164	2.34944	0.577281	0.0910037	0	0.0580798	0	1.08765	1.23598	0.560531	0.516492	0.364942	1.63997	0.160905	2.26648	0.726817	0.20624	1.86192	1.78695	#DIV/0!	10.5196	40.5092	57.0495	0	0	0	662.446	0	0	0	0	0	72.9902	204.009	91.5874	378.118	22.9111	#DIV/0!	0	21.7092	168.807	95.5635	269.476	5.48892	22.1523	97.4233	#DIV/0!	6.46912	6.47454	15.0112	4.50411	4.04254	2.43588	0.886072	14.2849	10.6558	8.81349	18.3214	4.71708	#DIV/0!	#DIV/0!	#DIV/0!	12.9996	15.7715	17.9859	4.52856	17.7747	34.6809	7.23477	95.0953	#DIV/0!	6.89645	#DIV/0!	1.50764	0.670397	0.786565	3.19034	1.85796	11.7219	80.596	26.6723	14.7881	107.886	89.5856	0	20.9315	13.086	9.48913	160.763	24.2743	3.6641	35.3698	14.5625	#DIV/0!	15.116	7.53294	4.29039	23.467	18.7595	7.98053	10.6721	21.6888	103.134	4.94644	19.7416	0.266521	9.20214	273.624	85.11	0.113715	6.91276	0	414.395	629.639	16.8596	0	0	204.021	15.413	#DIV/0!	#DIV/0!	53.0633	14.4543	2.48252	0.763077	17.5204	9.41031	0.204854	23.4599	22.406	3.06991	0.35203	35.8653	#DIV/0!	34.5943	78.9262	72.7836	12.281	19.4405	13.0298	3.21082	359.889	319.697	112.407	35.2366	7.34198	14.8698	38.7707	29.4747	7.69811	365.83	561.248	202.79	54.318	22.5723	13.0437	20.2505	10.5822	49.2463	161.998	172.436	143.521	89.7201	51.6681	0	3.44998	7.99014	0	19.5039	48.4956	78.9607	257.158	615.164	#DIV/0!	#DIV/0!
T	M	79	3.08573	#DIV/0!	81.546	2.60323	1.24189	18.8611	16.9332	14.7736	1.8596	8.03725	1.91028	0.0910037	0	0.0580798	0	0.697875	1.36854	0.560531	1.16835	1.34957	4.39707	0.300424	1.53204	0.715706	0.880231	2.2409	1.14358	#DIV/0!	5.22724	12.8254	26.3236	0	0	0	258.289	0	0	0	0	0	36.5703	128.429	138.796	408.724	56.0248	#DIV/0!	0	34.6264	156.951	99.4356	202.028	4.92847	12.5711	51.094	#DIV/0!	1.06728	3.99475	6.73305	5.33542	5.38802	2.43588	2.64714	21.5196	14.7994	12.1166	22.5782	7.89469	#DIV/0!	#DIV/0!	#DIV/0!	1.95967	4.0676	5.7315	4.52856	6.56911	15.8488	2.66164	28.7228	#DIV/0!	1.57434	#DIV/0!	1.50764	3.04902	2.19386	9.35335	10.1145	4.70311	6.56736	6.76121	2.71038	52.6576	42.9124	0	1.39573	13.8605	8.59869	125.608	16.3318	3.56436	26.8617	10.1413	#DIV/0!	16.0747	5.26043	4.37969	19.8652	12.502	7.65183	6.71181	17.7038	56.3315	3.37334	62.3586	3.62076	18.4067	422.345	131.017	1.21379	9.72894	0	558.79	1107.56	71.8806	0	0	586.695	96.3585	#DIV/0!	#DIV/0!	168.282	5.89057	1.56249	0.763077	7.12832	4.01657	0.206221	7.45676	6.32123	1.19368	0.35203	45.9474	#DIV/0!	6.0925	25.6695	26.1222	4.25687	4.64704	3.42829	0.780518	67.0125	75.879	29.0275	11.0706	3.43929	3.30373	9.1285	6.72638	1.81103	81.2197	116.224	44.3068	20.5285	10.1594	3.0339	4.54061	2.76474	10.4836	28.944	36.4725	42.5059	31.6727	24.8398	0	0.431439	1.53678	0	4.70005	17.9912	29.2935	94.84	262.872	#DIV/0!	#DIV/0!
T	M	139	2.68961	#DIV/0!	93.5254	1.95919	1.84863	32.585	15.6136	28.0803	2.96821	10.1498	3.97304	0.293385	0	0.13936	0	0.724036	1.65957	1.84049	3.40141	1.64398	7.24984	0.119218	0.298228	0.867934	0.897055	2.42168	1.16786	#DIV/0!	2.17379	10.1255	6.30754	0	0	0	115.317	0	0	0	0	0	24.9077	150.022	120.213	262.697	87.6052	#DIV/0!	0	51.8543	152.413	138.97	194.178	5.64366	29.4138	79.9166	#DIV/0!	3.81519	3.31829	7.1429	4.48874	3.37099	6.32827	2.79802	26.8213	14.2748	17.0489	30.8447	13.6915	#DIV/0!	#DIV/0!	#DIV/0!	2.62293	1.4673	7.19717	14.3182	3.09988	9.23145	2.55307	15.0327	#DIV/0!	1.57434	#DIV/0!	1.50764	2.42141	2.29089	9.05778	14.1524	2.1416	25.9224	9.29746	8.28743	49.9147	42.4498	0	5.06014	11.8998	7.28647	154.228	18.2691	3.42301	27.358	10.4737	#DIV/0!	24.4018	6.41097	5.21189	29.5042	15.7551	9.59088	7.79557	26.052	73.8023	3.78397	50.1019	1.60657	16.2407	401.865	66.4983	2.44441	7.47555	0	435.382	1232.09	63.7338	0	0	451.82	254.686	#DIV/0!	#DIV/0!	205.323	14.229	1.43663	3.03147	8.97434	7.04657	0.354392	6.55398	13.754	5.31308	0.35203	55.5839	#DIV/0!	5.34348	12.6435	20.7514	8.16276	2.65469	2.57387	0.756217	40.4601	46.728	26.8525	17.2028	5.054	2.10581	5.50357	7.38425	2.82242	46.8209	137.589	97.1664	33.9657	15.4933	2.06002	4.92586	4.39929	10.4645	33.8052	73.8675	84.0889	67.4908	53.4835	0	0.205664	1.63094	0	4.96028	15.8795	39.674	160.098	640.803	#DIV/0!	#DIV/0!
T	M	141	0.767009	#DIV/0!	60.6159	1.51517	0.375252	14.7544	11.8559	7.9425	1.12575	7.49389	1.58091	0.0910037	0	0.0580798	0	0.67963	1.16385	0.903289	0.904214	1.68628	6.44443	0.000139252	1.41825	0.747972	0.20624	1.46484	2.02859	#DIV/0!	0.709576	12.9478	10.7943	0	0	0	208.005	0	0	0	0	0	29.906	113.026	89.1944	360.81	24.1217	#DIV/0!	0	27.4067	166.109	84.0831	151.428	4.44596	12.4825	44.8758	#DIV/0!	3.58332	4.37284	7.57232	3.641	2.02353	2.43588	0.886072	18.2779	14.6489	15.2602	29.0656	7.73665	#DIV/0!	#DIV/0!	#DIV/0!	2.99874	3.71546	7.01402	4.52856	9.0449	27.4281	3.88832	51.1797	#DIV/0!	3.18249	#DIV/0!	1.50764	0.670397	0.786565	4.5032	4.39837	2.64832	12.1593	4.33341	2.71038	32.1758	29.8588	0	3.35567	5.63498	3.76	137.477	17.7141	2.72423	52.6186	16.1795	#DIV/0!	17.1144	6.46951	1.52346	19.4463	10.9164	3.99368	5.17911	14.0959	97.9472	3.16104	9.30399	0.266521	3.24873	306.906	61.2236	0.113715	5.23658	0	406.206	727.842	30.7846	0	0	455.824	50.6665	#DIV/0!	#DIV/0!	116.429	5.37946	0.596198	0.763077	12.0852	5.9319	0.232757	17.3842	16.1038	3.08676	8.07164	140.304	#DIV/0!	5.132	11.3	9.20125	1.36521	2.89839	1.79946	0.115693	122.166	99.8687	30.2147	8.3674	1.27256	3.42253	10.7305	7.35011	2.02891	191.228	282.12	93.1726	24.4673	7.45993	5.08497	8.59598	4.23082	29.1406	94.2073	105.421	105.976	60.6592	29.0254	0	1.3107	3.3432	0	11.5294	68.0482	97.7709	235.083	580.06	#DIV/0!	#DIV/0!
T	M	150	0.767009	#DIV/0!	93.6086	1.66195	1.89145	26.4324	16.1271	21.038	1.60066	8.82307	2.56189	0.0910037	0	0.0580798	0	0.577132	1.46583	1.08959	1.68611	1.35324	4.96608	0.00458517	0.975611	1.19693	1.32336	3.14619	1.94598	#DIV/0!	2.15107	13.446	9.08292	0	0	0	194.901	0	0	0	0	0	30.7591	190.364	127.613	395.635	24.8036	#DIV/0!	0	31.8852	173.981	75.5988	202.337	4.03591	10.9643	59.7201	#DIV/0!	3.71211	4.67248	7.73621	7.44753	6.55524	8.52839	4.2482	25.4856	17.3262	16.6849	26.4321	9.5499	#DIV/0!	#DIV/0!	#DIV/0!	2.18898	3.56051	7.3456	4.52856	4.26339	14.0082	1.79754	20.9457	#DIV/0!	4.14633	#DIV/0!	6.04517	5.13523	2.83824	12.3877	12.3847	2.91829	16.0136	8.60845	2.71038	26.8712	48.2942	0	3.78282	16.0773	10.3	205.042	26.3608	6.40308	55.2332	20.7566	#DIV/0!	36.3423	8.68586	6.5954	36.1562	18.1248	14.0701	9.63419	30.701	89.4735	4.24275	33.0496	0.266521	19.163	509.628	77.2653	0.361405	9.94739	0	570.063	1772.69	37.0787	0	0	620.391	59.7669	#DIV/0!	#DIV/0!	174.7	23.1522	1.51238	0.763077	11.9695	7.04187	0.551723	10.6119	16.6115	4.44058	0.35203	62.8044	#DIV/0!	9.67101	19.034	18.3982	3.93711	6.42413	4.14117	1.01899	86.556	82.586	35.4506	12.9249	2.66738	5.3887	12.8466	12.7387	3.50243	116.967	267.53	131.267	28.4329	7.57733	4.97044	9.38018	5.62666	18.0658	49.959	70.505	67.3421	43.1782	21.348	0	0.426809	2.10357	0	6.85598	24.7274	39.8774	119.214	369.906	#DIV/0!	#DIV/0!
T	M	195	2.76127	#DIV/0!	78.2729	4.25326	1.21884	20.8261	24.3943	18.1389	2.18779	4.90238	2.05857	0.0910037	0	0.0580798	0	1.30264	1.49633	1.98971	3.43518	1.65073	6.87472	0.150124	0.298228	0.621325	0.20624	1.64727	1.50102	#DIV/0!	5.59363	15.543	48.6773	0	0	0	332.811	0	0	0	0	0	70.3722	183.693	165.221	221.071	48.287	#DIV/0!	0	51.1523	108.644	112.132	175.065	7.83973	29.1276	66.6582	#DIV/0!	5.66586	5.29265	10.7895	8.55747	5.43024	2.43588	5.51836	33.3314	15.7362	14.2174	32.2035	12.5057	#DIV/0!	#DIV/0!	#DIV/0!	6.14227	6.23876	10.1623	24.3995	8.41948	11.1757	5.39936	36.6138	#DIV/0!	5.44051	#DIV/0!	5.90272	3.6411	3.0682	11.2228	17.61	8.1566	52.9251	12.8637	18.3327	69.6804	32.8937	0	13.3548	12.971	6.72972	154.338	15.8462	2.86351	28.6271	10.0511	#DIV/0!	15.7473	5.93965	3.11542	18.7462	13.0022	5.88704	7.28549	17.1941	88.3888	3.42226	59.6527	5.60886	15.4837	424.269	237.208	2.78531	14.5959	0	732.954	987.295	60.6719	0	0	265.991	93.5281	#DIV/0!	#DIV/0!	131.789	2.19175	1.5676	0.763077	7.75798	4.16664	0.184473	9.51085	4.86414	0.0153383	0.35203	7.30912	#DIV/0!	6.74585	35.6638	44.598	6.63641	5.33518	4.83412	0.984779	90.5903	121.451	39.9675	15.1289	3.65333	4.17035	13.6302	9.20152	2.02375	112.24	135.169	46.9534	21.0016	9.53493	3.99642	6.4886	3.30057	16.6691	54.1123	51.2737	40.2765	25.4636	19.2513	0	0.390568	0.932288	0	4.17893	10.8229	21.9283	56.1976	135.985	#DIV/0!	#DIV/0!
T	M	204	0.767009	#DIV/0!	63.977	1.75858	0.375252	16.8071	12.5247	10.6015	0.405164	5.04061	0.577281	0.0910037	0	0.0580798	0	0.284581	1.1637	0.560531	0.516492	0.364942	1.63997	0.0172362	0.298228	0.86097	0.853123	2.29385	1.89993	#DIV/0!	3.23561	11.6195	16.8623	0	0	0	230.585	0	0	0	0	0	35.5695	160.898	137.091	350.784	26.1568	#DIV/0!	0	37.1745	166.22	108.628	191.619	5.33411	21.2915	53.6325	#DIV/0!	1.06728	4.09115	7.75391	5.85258	5.40384	8.22733	3.68927	18.9582	13.8951	13.6325	24.8313	7.52177	#DIV/0!	#DIV/0!	#DIV/0!	4.26072	4.92331	9.05648	4.52856	10.6982	23.9233	5.25993	37.2791	#DIV/0!	5.33802	#DIV/0!	6.30465	5.97539	3.42752	15.8257	13.5928	5.04324	24.8141	8.10604	2.71038	47.6749	63.9079	0	7.07149	17.6272	8.92279	180.437	23.2955	4.252	36.872	13.0139	#DIV/0!	25.7639	6.76433	4.9605	23.8438	19.8985	8.62504	10.3111	22.679	110.606	5.80627	43.2644	0.266521	12.5446	451.349	108.233	0.65424	9.45778	0	604.005	1242.77	41.2128	0	0	527.954	56.0356	#DIV/0!	#DIV/0!	164.391	0.0303803	0.260655	0.763077	6.89159	3.53589	0.0381962	8.23279	8.12825	1.30534	0.35203	33.4398	#DIV/0!	3.04415	13.0055	15.0051	3.07979	2.70775	1.87978	0.372674	66.0356	64.464	23.8956	8.06381	2.25442	2.60849	7.49938	6.02924	1.32394	95.8936	146.716	50.7411	17.0548	6.0021	3.22399	4.69928	2.65787	11.8215	45.8595	55.108	50.136	29.4953	15.6828	0	0.525269	1.12864	0	7.35514	26.4056	42.3682	99.7354	213.363	#DIV/0!	#DIV/0!
T	M	267	0.767009	#DIV/0!	92.8724	2.23105	1.15984	29.7847	14.8656	8.53532	1.46936	6.71385	2.21442	0.0910037	0	0.0580798	0	0.733795	1.65593	0.560531	0.516492	0.364942	1.63997	0.000139252	2.13449	1.1852	0.622435	2.38336	2.92789	#DIV/0!	3.346	23.3904	19.6244	0	0	0	265.985	0	0	0	0	0	51.7749	192.382	142.502	396.185	36.5475	#DIV/0!	0	61.086	212.866	91.7111	262.577	5.91397	20.7013	106.071	#DIV/0!	6.57292	6.94645	10.2765	6.84541	6.69914	7.88548	4.24499	29.1861	18.6302	19.4524	35.2577	12.5467	#DIV/0!	#DIV/0!	#DIV/0!	3.40514	1.4673	9.12588	4.52856	8.11724	23.6286	3.19163	46.9151	#DIV/0!	1.57434	#DIV/0!	1.50764	0.670397	0.786565	7.43667	7.55952	5.29018	26.2232	8.61841	2.71038	52.0474	49.8383	0	8.97725	12.0549	7.53469	215.45	28.2886	3.41678	49.737	15.8274	#DIV/0!	27.9156	8.37429	2.86183	30.659	18.1075	7.27341	8.35631	27.276	144.303	4.75186	32.6218	0.266521	14.1388	600.21	145.041	0.774997	11.2082	0	730.152	1412.85	63.2287	0	0	667.955	104.176	#DIV/0!	#DIV/0!	247.954	24.3847	1.68244	0.763077	18.7034	8.61845	0.327874	17.9175	14.1277	3.2359	0.35203	65.729	#DIV/0!	9.19089	23.5481	20.5444	3.33878	4.65111	3.11968	0.517439	155.25	131.711	43.5217	12.3197	3.07365	4.18626	12.5782	9.1577	2.20545	195.73	271.206	93.5602	26.7399	9.22072	4.91822	7.29927	3.49868	25.8007	84.8639	81.8492	76.5378	46.643	27.4923	0	0.708769	0.73211	0	9.65345	41.583	54.6972	165.574	407.949	#DIV/0!	#DIV/0!
T	M	269	0.767009	#DIV/0!	64.6364	1.86057	1.08793	18.5345	17.8519	12.1466	1.76791	7.0866	1.77227	0.0910037	0	0.168199	0	1.06103	1.41017	1.48381	1.37872	1.54294	4.5013	0.0531272	0.298228	0.948844	0.569995	1.81613	2.57541	#DIV/0!	3.09412	14.0895	13.5011	0	0	0	173.545	0	0	0	0	0	30.2134	106.925	113.08	264.913	18.1232	#DIV/0!	0	36.4546	139.818	71.438	138.009	5.50468	14.9145	49.9286	#DIV/0!	3.79408	5.56745	9.24043	8.29018	6.87219	9.29459	3.89116	23.5799	21.4374	13.7018	33.4716	12.206	#DIV/0!	#DIV/0!	#DIV/0!	2.61738	1.4673	5.74705	4.52856	7.1408	15.0093	3.36657	25.815	#DIV/0!	1.57434	#DIV/0!	1.50764	2.74293	0.786565	8.48789	9.08631	7.95442	32.4808	12.6373	10.8628	52.8624	58.6149	0	10.504	8.47706	6.10229	170.894	18.6018	3.77452	50.8464	16.0201	#DIV/0!	27.234	8.93853	2.72894	22.4178	15.0157	5.28742	6.98255	17.7728	113.949	4.49992	25.4637	0.266521	9.48652	448.077	96.2411	0.54109	7.73651	0	552.59	856.202	33.9384	0	0	508.459	48.7619	#DIV/0!	#DIV/0!	147.191	4.42429	1.201	0.763077	9.7101	3.94562	0.0381962	10.6581	6.50592	0.476893	1.67088	40.1974	#DIV/0!	2.58896	11.8637	15.8754	3.31903	1.6268	1.22482	0.102518	49.8982	53.347	16.803	5.31422	1.64266	1.80782	5.79825	3.47181	0.682245	86.7079	101.682	26.872	10.0757	3.55052	2.5581	3.4799	1.49466	14.7099	45.9042	36.2552	31.422	14.8212	8.09749	0	0.365266	0.242906	0	3.66614	15.014	19.0825	44.289	88.3681	#DIV/0!	#DIV/0!
T	M	270	0.767009	#DIV/0!	34.9112	1.16821	0.375252	11.0908	14.9224	10.6247	1.2571	4.08483	0.577281	0.0910037	0	0.0580798	0	0.714847	0.909604	1.9119	1.80949	1.30971	1.63997	0.304122	0.298228	0.520916	0.20624	1.03929	1.30532	#DIV/0!	4.58699	12.4836	11.885	0	0	0	153.689	0	0	0	0	0	36.189	114.022	109.142	176.452	16.081	#DIV/0!	0	32.8293	97.1625	59.1326	78.0741	3.85597	10.83	30.2763	#DIV/0!	3.34616	5.62131	8.77267	8.62369	7.12034	8.61594	4.38419	20.1445	17.7177	12.0435	29.1023	9.95713	#DIV/0!	#DIV/0!	#DIV/0!	3.32895	4.61225	6.83198	18.6811	6.21519	10.1235	3.89283	18.8545	#DIV/0!	1.57434	#DIV/0!	1.50764	3.0213	1.91749	6.44118	7.96136	7.98082	41.564	12.4898	12.4378	51.2777	30.498	0	11.1275	8.144	4.60822	134.401	12.7309	2.43846	31.3421	11.5511	#DIV/0!	12.7413	6.27258	1.67812	13.1804	9.8311	3.43341	4.59489	11.2217	67.1177	2.18664	37.3275	0.266521	8.26915	329.484	70.378	0.818109	6.26961	0	470.67	679.73	52.1067	0	0	295.562	38.7241	#DIV/0!	#DIV/0!	82.4995	0.0303803	0.26586	0.763077	3.42038	1.35267	0.0381962	6.20441	2.66111	0.0153383	0.35203	17.2647	#DIV/0!	1.23582	7.44577	12.227	2.84933	0.766378	0.47258	0.0292146	25.0491	23.8497	7.31029	2.88322	1.23548	1.00433	2.6921	1.50054	0.143983	43.3795	40.9283	6.50468	4.81615	2.18446	1.52894	1.89463	0.734895	12.9227	42.6679	25.7292	17.4089	8.82371	4.96719	0	0.506416	0.242906	0	2.27137	7.39655	12.5421	29.1941	64.2078	#DIV/0!	#DIV/0!
T	M	273	0.767009	#DIV/0!	64.4918	1.6361	1.6346	19.6802	15.6107	15.0263	0.405164	4.07419	0.577281	0.0910037	0	0.0580798	0	0.853715	1.41075	0.560531	1.39591	0.364942	1.63997	0.161023	0.298228	1.04783	1.2112	2.60559	2.21476	#DIV/0!	3.96726	14.125	12.4175	0	0	0	214.823	0	0	0	0	0	41.7736	200.083	132.425	231.018	27.4979	#DIV/0!	0	26.8604	107.95	68.6115	133.545	3.30202	10.6603	35.6068	#DIV/0!	3.84923	3.75535	9.40398	7.28631	5.69901	8.65551	4.30369	18.0817	10.2908	12.35	22.6063	6.97714	#DIV/0!	#DIV/0!	#DIV/0!	5.22127	1.4673	11.4856	4.52856	7.6862	19.7987	4.49086	36.4315	#DIV/0!	5.03332	#DIV/0!	6.75819	5.76889	3.13703	8.55267	9.5899	4.53577	6.56736	6.09375	2.71038	28.1319	42.1585	0	5.22338	14.4003	8.34298	169.541	21.3258	4.40421	31.3796	13.189	#DIV/0!	22.0768	7.31031	4.98695	22.547	15.4433	8.74004	9.20309	18.1275	84.707	5.11463	41.5248	0.782265	18.6411	429.681	63.1277	0.795797	9.38865	0	601.52	1382.85	47.2961	0	0	303.856	53.9373	#DIV/0!	#DIV/0!	103.966	13.188	0.908229	0.763077	12.4205	5.1281	0.283935	11.7069	12.2749	4.06403	6.47595	21.1623	#DIV/0!	6.69341	19.1898	15.5514	2.82926	5.95254	3.65935	0.555073	102.714	77.6419	28.077	8.67691	1.7094	4.84521	11.7018	9.54326	2.14461	114.541	189.403	70.947	18.6089	5.52981	5.02805	7.38176	3.66743	16.6215	56.6584	61.1397	43.6399	23.9801	12.6178	0	0.881378	1.56896	0	6.258	16.4473	27.4663	69.2121	163.977	#DIV/0!	#DIV/0!
T	M	320	1.31616	#DIV/0!	68.1436	1.3471	0.734246	19.5741	12.4356	20.2756	1.82822	6.86038	2.57399	0.0910037	0	0.0833537	0	0.810758	1.79271	1.1525	1.9607	1.55178	5.36238	0.0319133	0.58798	0.728823	0.658291	2.15264	1.2661	#DIV/0!	1.75435	8.56628	7.975	0	0	0	133.237	0	0	0	0	0	20.1721	122.392	83.4921	192.88	23.5083	#DIV/0!	0	24.1262	89.6432	39.2258	105.622	2.05188	6.67677	31.5769	#DIV/0!	2.3787	2.66409	5.36217	3.32077	3.61908	5.43954	2.44487	12.4825	8.10882	7.45178	12.318	4.31348	#DIV/0!	#DIV/0!	#DIV/0!	2.90692	4.57204	8.26044	4.52856	4.96623	12.9479	2.16711	20.3362	#DIV/0!	3.2557	#DIV/0!	1.50764	2.59183	1.33918	8.88788	6.94071	3.98519	6.56736	4.48192	2.71038	12.6031	24.1773	0	3.00476	9.63173	4.24697	113.193	15.2103	2.1075	29.0024	10.3838	#DIV/0!	17.671	5.30908	3.25401	22.8813	13.1762	6.75657	5.7191	22.2777	73.1883	2.39863	18.7643	0.266521	5.20472	277.582	49.5706	0.192583	7.66157	0	314.639	858.164	24.4464	0	0	181.407	35.9206	#DIV/0!	#DIV/0!	44.1775	18.9069	1.28522	1.52032	10.8687	6.77271	0.27632	10.5886	11.5925	3.18679	0.35203	26.1172	#DIV/0!	5.8331	16.1644	16.9663	3.1409	3.75232	2.89733	0.480053	60.3059	64.7037	26.2757	8.40571	1.13736	5.73213	10.6664	7.93901	2.027	89.1633	172.681	71.4739	14.2265	3.34232	11.2787	16.1911	7.32782	15.1947	43.1038	45.5335	30.4891	15.605	5.39998	0	4.77601	10.3605	0	1.89212	8.31907	11.3626	27.4175	44.9552	#DIV/0!	#DIV/0!
T	M	352	1.36491	#DIV/0!	87.5133	2.63702	1.29285	18.1925	25.9674	20.9324	1.95115	9.4659	2.03423	0.170465	0	0.149757	0	1.43816	2.16692	2.30175	2.74557	2.42305	4.81668	0.000139252	0.603094	0.570197	0.464575	1.39919	1.70823	#DIV/0!	2.03619	12.1688	11.1446	0	0	0	209.036	0	0	0	0	0	25.852	126.282	115.965	251.564	20.4428	#DIV/0!	0	23.1057	109.024	83.3705	108.519	3.00979	11.088	29.1736	#DIV/0!	3.72413	3.677	8.62382	4.79728	3.42157	6.65733	2.91624	20.3345	11.7986	9.9589	31.7651	8.12513	#DIV/0!	#DIV/0!	#DIV/0!	4.53555	7.29615	10.4736	21.0323	10.8749	21.4161	6.7754	31.4742	#DIV/0!	3.91189	#DIV/0!	1.50764	1.92648	1.44223	6.09335	6.94574	3.29499	11.4394	5.80984	6.28275	35.2669	35.2667	0	3.55272	7.1693	5.85352	146.14	17.8108	2.95259	39.099	15.6383	#DIV/0!	16.491	6.82925	2.6264	17.3958	11.7074	4.67588	6.52464	14.1093	88.6663	3.15688	21.6535	0.266521	10.1487	352.69	61.6705	0.113715	8.4307	0	464.733	773.863	36.192	0	0	270.013	30.304	#DIV/0!	#DIV/0!	58.0348	21.9986	2.80662	1.54545	20.8715	9.48352	0.54927	34.8845	22.5263	4.02963	1.84851	61.4596	#DIV/0!	9.61496	23.5324	21.5307	3.77378	8.25881	4.57781	0.788694	129.496	112.552	34.2061	10.3503	2.18916	8.54273	19.866	11.7126	2.5758	226.165	276.608	84.3645	21.2293	7.45586	15.1491	17.6735	6.67006	32.5668	144	108.35	64.7994	27.5757	12.249	0	7.32956	12.9182	0	5.68206	20.5872	35.5524	65.8337	119.027	#DIV/0!	#DIV/0!
T	M	354	0.767009	#DIV/0!	56.0672	1.63641	1.09358	14.906	11.9632	12.7638	1.26102	5.36503	1.64232	0.156782	0	0.0924295	0	0.914725	1.56766	1.06744	1.75292	1.68777	5.35337	0.000139252	0.298228	0.501672	0.568484	1.5909	1.19698	#DIV/0!	1.79641	9.6844	10.1105	0	0	0	136.814	0	0	0	0	0	19.1416	103.383	89.8985	212.808	18.3362	#DIV/0!	0	28.2409	118.768	66.4756	117.524	3.27321	12.526	34.7091	#DIV/0!	3.14481	3.19275	6.59492	4.13996	3.63972	5.26494	2.52269	16.8212	10.2011	11.6656	18.9998	6.04832	#DIV/0!	#DIV/0!	#DIV/0!	2.86525	3.80869	7.28896	4.52856	5.46179	14.7907	3.26981	22.3817	#DIV/0!	3.05056	#DIV/0!	1.50764	1.92694	0.786565	6.44447	4.7854	1.64273	6.56736	2.89115	2.71038	12.5601	23.8094	0	1.98428	9.1336	5.54044	110.191	18.4558	3.03146	24.1487	12.7552	#DIV/0!	11.6662	7.58817	3.20767	12.8026	12.1107	4.74593	6.39071	10.9056	54.1943	3.17078	20.3291	0.266521	9.7226	278.686	55.9963	0.3056	6.74776	0	316.965	627.364	18.7172	0	0	216.097	25.1584	#DIV/0!	#DIV/0!	49.986	11.8964	1.38387	0.763077	9.2969	6.28334	0.510437	11.1826	12.2379	3.29194	0.35203	52.5355	#DIV/0!	7.28842	18.1461	20.1366	4.64388	5.72293	3.88921	1.02028	62.1354	75.3184	34.982	12.3129	2.51012	4.63503	11.5876	10.4385	2.66138	87.6097	175.836	74.6481	20.4311	6.20493	6.42158	11.1722	5.30137	10.8756	44.4019	54.7818	41.1109	21.437	9.17111	0	2.44734	6.41956	0	3.60207	12.2603	22.0556	46.6281	86.083	#DIV/0!	#DIV/0!
T	M	355	0.767009	#DIV/0!	52.241	1.31282	1.11499	15.522	12.1062	17.9516	1.48251	5.3987	2.38427	0.156793	0	0.0901622	0	0.824637	1.35497	1.20051	1.99265	1.50031	5.32035	0.034176	0.298228	0.530647	0.662268	1.50667	1.2516	#DIV/0!	1.65294	8.48151	7.10745	0	0	0	108.552	0	0	0	0	0	17.7075	107.72	69.9279	134.75	13.195	#DIV/0!	0	22.4364	77.9907	42.328	95.2342	1.99139	8.0462	32.3711	#DIV/0!	2.55166	2.68598	5.46519	3.69522	2.58145	4.77867	2.05245	12.2394	7.5464	8.193	13.8388	4.54122	#DIV/0!	#DIV/0!	#DIV/0!	2.10243	1.4673	5.46045	4.52856	3.29748	8.63515	1.50969	15.3505	#DIV/0!	1.57434	#DIV/0!	1.50764	1.64649	1.45493	4.80253	3.98018	1.68432	6.56736	2.9328	2.71038	11.4977	17.1595	0	2.10027	9.18145	6.29331	110.241	16.9317	2.94658	23.9765	11.0335	#DIV/0!	11.587	5.59315	3.38458	13.4587	11.6443	4.84824	6.52788	11.1605	52.2746	3.75143	18.5652	0.266521	9.41826	251.586	42.5398	0.15549	6.02053	0	254.024	601.14	14.1658	0	0	152.304	24.4386	#DIV/0!	#DIV/0!	44.4977	23.4523	1.12479	0.763077	9.35085	5.34359	0.283201	9.53097	10.659	2.60698	0.35203	41.3194	#DIV/0!	7.57242	10.9042	12.0255	2.00211	3.35404	2.61944	0.450746	69.1209	66.4982	25.4652	7.19478	0.989921	3.78977	9.39511	7.72294	1.83155	85.1227	164.129	60.1276	14.1812	3.54867	6.05798	9.7648	4.35654	9.13793	34.1736	38.6824	28.3381	14.3715	5.53236	0	2.13252	4.68025	0	1.64881	8.3017	14.2726	32.0156	42.6639	#DIV/0!	#DIV/0!
T	M	356	1.50231	#DIV/0!	69.6155	1.40682	1.42962	22.5342	14.955	24.6364	1.66428	6.52818	1.45432	0.166862	0	0.0580798	0	0.809886	1.70275	1.49624	2.78296	1.6505	4.18426	0.000139252	0.841596	1.1157	1.10131	2.43274	1.55858	#DIV/0!	2.31378	10.5428	6.27966	0	0	0	137.6	0	0	0	0	0	25.5623	175.101	122.955	252.43	17.4493	#DIV/0!	0	30.1309	113.844	59.9176	113.484	3.00209	9.26028	30.7816	#DIV/0!	3.33543	3.42441	7.4703	7.53511	7.29937	8.9621	4.99988	18.5607	10.9868	12.2559	20.2481	6.77811	#DIV/0!	#DIV/0!	#DIV/0!	4.19499	5.53621	12.8422	19.1242	6.21276	16.4184	3.891	24.6981	#DIV/0!	3.85232	#DIV/0!	8.82911	6.11841	3.75176	12.5657	13.1974	1.83262	9.18568	5.93644	2.71038	20.7416	26.2674	0	1.39573	12.1099	8.37544	142.785	21.0927	3.95998	28.3594	11.0936	#DIV/0!	24.4968	7.28368	5.2769	25.2515	16.6781	8.40126	8.33189	19.9248	66.2568	4.31911	22.9827	0.266521	12.6824	324.8	34.5855	0.235055	6.93523	0	336.369	1167.42	40.5824	0	0	273.222	30.9134	#DIV/0!	#DIV/0!	66.6548	0.865126	0.601113	0.763077	6.86009	4.96849	0.275787	7.86968	13.1897	4.55504	0.35203	17.0354	#DIV/0!	4.34138	14.3272	18.8588	5.43897	4.73937	3.76032	0.983342	48.41	56.857	32.3397	16.954	4.18408	4.22347	10.5274	11.9328	3.96162	75.0087	197.698	124.999	37.6125	10.7915	5.78397	12.6589	8.51735	12.3397	46.3213	79.0782	78.51	48.0691	23.7929	0	2.72654	9.07515	0	4.99558	14.3559	25.847	66.3844	182.834	#DIV/0!	#DIV/0!
T	M	5	0.767009	#DIV/0!	32.2007	1.23198	0.375252	9.79129	10.8969	7.50235	1.06325	3.32902	0.577281	0.0910037	0	0.0580798	0	0.284581	0.771955	0.560531	0.516492	0.364942	1.63997	0.185047	1.71267	0.170229	0.20624	0.704536	1.25457	#DIV/0!	2.00123	13.8161	11.8803	0	0	0	157.13	0	0	0	0	0	26.6765	115.808	113.483	194.801	17.0511	#DIV/0!	0	35.9789	109.08	65.936	78.5002	3.08661	12.0541	29.9064	#DIV/0!	3.84481	3.8531	9.994	5.87534	6.06863	8.05967	3.82896	15.7285	10.8934	8.37858	24.6101	7.45108	#DIV/0!	#DIV/0!	#DIV/0!	2.72622	1.4673	5.7139	4.52856	5.19418	12.3904	3.68763	20.5605	#DIV/0!	1.57434	#DIV/0!	1.50764	0.670397	0.786565	2.10021	3.72045	3.56343	6.56736	6.89074	2.71038	38.1975	27.9212	0	1.39573	4.5914	2.90606	86.7434	10.3621	1.13527	28.864	10.2333	#DIV/0!	6.79395	4.84941	1.0186	8.77157	8.10307	2.107	3.791	10.0204	68.3721	2.23305	13.6509	0.266521	4.10029	232.394	47.3291	0.113715	4.32539	0	290.902	509.794	22.7122	0	0	180.243	20.8863	#DIV/0!	#DIV/0!	41.7926	7.65297	0.474587	0.763077	4.57206	2.8319	0.0381962	8.1495	7.16697	0.750451	0.35203	27.3921	#DIV/0!	1.33662	7.37662	9.39785	2.06644	1.39675	1.23432	0.088109	37.0658	43.7939	19.2054	6.27985	1.30543	1.41115	4.61652	4.07079	0.815668	71.8566	123.614	47.8534	13.9969	4.61348	2.27623	4.40875	2.27362	17.0781	70.3443	71.4659	45.7413	22.8091	10.6908	0	0.929701	1.28579	0	6.79414	16.0735	26.2433	55.1754	118.31	#DIV/0!	#DIV/0!
T	M	6	0.767009	#DIV/0!	27.6909	0.98894	0.375252	9.00271	7.95399	5.72741	0.405164	2.28773	0.577281	0.0910037	0	0.0580798	0	0.284581	0.740066	0.560531	0.516492	0.364942	1.63997	0.067192	1.54039	0.170229	0.20624	0.655428	1.16467	#DIV/0!	2.35873	12.5573	14.1715	0	0	0	141.11	0	0	0	0	0	30.7864	110.198	110.271	147.159	17.1391	#DIV/0!	0	47.1763	93.4542	55.4783	60.6024	3.85517	13.3056	28.5448	#DIV/0!	7.34835	6.21743	12.0879	6.44148	4.39155	11.0669	4.70043	15.7142	7.86549	10.4433	23.1348	5.92188	#DIV/0!	#DIV/0!	#DIV/0!	3.14846	1.4673	5.57968	4.52856	5.44017	11.3757	3.6618	17.3287	#DIV/0!	1.57434	#DIV/0!	1.50764	0.670397	0.786565	1.47038	3.30265	5.06281	37.3684	8.41059	12.6036	53.7619	23.8823	0	1.39573	3.96642	2.2553	73.8001	8.29201	1.13527	24.9314	9.2397	#DIV/0!	4.1873	4.0754	1.0186	7.05816	6.17974	1.36818	2.97562	7.34439	50.678	0.778297	15.8378	0.266521	3.6685	187.496	46.7996	0.385532	3.52219	0	223.048	357.545	29.1512	0	0	109.845	17.4245	#DIV/0!	#DIV/0!	24.9991	10.6167	0.877302	0.763077	5.73836	3.22385	0.152688	8.70855	6.81467	0.754963	0.35203	11.5887	#DIV/0!	4.36801	17.18	20.3664	4.72075	2.35169	2.07071	0.300155	68.1018	71.5695	29.1865	9.8806	2.30525	2.18606	5.95838	4.90706	1.4162	92.0037	143.715	56.1251	18.5301	6.24627	2.66388	4.42812	2.36933	22.3254	75.2219	73.358	48.4808	26.0703	12.7492	0	1.04116	1.56969	0	6.57537	13.747	22.0527	46.2176	106.794	#DIV/0!	#DIV/0!
T	M	14	3.46783	#DIV/0!	74.3798	2.71819	1.36968	22.7214	15.3512	17.2962	2.0053	4.60381	0.577281	0.0910037	0	0.0580798	0	1.20456	1.72394	1.96999	3.02152	1.5262	1.63997	0.248747	1.4091	0.885266	0.861707	2.67224	1.42843	#DIV/0!	7.02515	14.5445	31.9836	0	0	0	243.989	0	0	0	0	0	50.6274	204.758	195.526	292.247	55.536	#DIV/0!	0	70.104	139.147	105.598	132.309	5.76487	19.8168	47.396	#DIV/0!	3.87311	4.6149	6.71076	5.64858	5.15531	2.43588	3.71722	20.5207	14.3731	12.8317	20.0783	8.38946	#DIV/0!	#DIV/0!	#DIV/0!	6.05309	5.65728	15.8046	29.4487	8.85269	19.4525	5.2027	30.5306	#DIV/0!	4.75768	#DIV/0!	6.35853	4.19537	2.87706	10.3791	13.4466	8.86176	42.3697	10.7505	17.1043	62.6484	42.2333	0	6.46585	15.3364	7.42404	136.236	16.5482	3.92681	30.8237	10.604	#DIV/0!	21.9523	5.46997	4.21276	22.1717	14.5608	7.34661	7.06492	20.7892	70.7984	5.13178	71.1266	6.71028	20.9115	410.563	172.98	2.67328	12.5363	0	571.361	1188.41	72.9361	0	0	348.199	105.662	#DIV/0!	#DIV/0!	97.246	57.3472	5.48017	5.06884	18.16	7.11936	0.506913	11.6395	8.73087	11.475	83.8616	34.0241	#DIV/0!	38.6197	107.621	101.217	18.9537	18.646	11.7352	3.05104	197.718	174.118	64.7097	26.3815	9.08178	12.1764	21.0635	13.209	4.43763	129.604	171.462	76.3201	31.8124	19.4768	7.35508	9.08453	5.82329	32.159	70.7486	74.9207	74.0246	62.4559	34.2729	0	1.94701	4.42851	0	10.4246	20.4778	35.5145	97.7648	286.24	#DIV/0!	#DIV/0!
T	M	15	3.20303	#DIV/0!	56.8345	2.78306	1.0419	15.6707	13.435	13.9433	2.08805	3.67476	0.577281	0.0910037	0	0.0580798	0	0.994089	1.30742	2.07393	3.55594	1.2945	1.63997	0.100862	1.7242	0.621388	0.682623	2.08767	1.03069	#DIV/0!	8.02054	14.0968	42.047	0	0	0	262.574	0	0	0	0	0	67.0685	159.137	177.787	227.942	45.3043	#DIV/0!	0	66.8094	110.702	83.6893	96.8614	6.23848	18.8041	36.6204	#DIV/0!	3.64788	4.36079	6.27227	4.64404	4.15676	2.43588	3.24637	17.4842	10.4837	10.8126	16.2452	6.63807	#DIV/0!	#DIV/0!	#DIV/0!	6.76426	8.907	15.0855	39.9674	8.32267	16.4297	5.09745	20.3657	#DIV/0!	1.57434	#DIV/0!	5.03329	2.91256	0.786565	7.59036	10.2188	8.09345	38.4214	7.8424	16.1463	70.5821	29.3314	0	5.12276	13.0731	6.74542	108.501	12.985	3.11598	24.7158	8.92175	#DIV/0!	12.1825	4.6713	3.28405	16.874	11.0007	5.33133	5.40301	16.6067	53.0248	3.43176	60.4403	6.01838	17.4922	340.555	171.797	3.00506	12.2196	0	500.486	769.707	74.9346	0	0	238.348	68.3526	#DIV/0!	#DIV/0!	65.6422	55.5505	5.98296	4.07738	14.2101	6.3825	0.201536	10.6428	6.6048	0.879447	0.35203	7.30912	#DIV/0!	57.9336	145.553	136.243	25.3737	22.2528	13.3718	2.96381	254.343	204.078	67.7249	27.6555	10.7195	15.4913	24.0051	14.5704	5.08408	145.306	159.295	66.062	29.7114	19.3091	8.0354	9.16547	5.60566	35.462	68.9716	64.3251	56.1297	41.4859	31.0231	0	2.04287	4.29241	0	10.2645	18.8142	30.3774	77.647	214.335	#DIV/0!	#DIV/0!
T	M	16	2.93149	#DIV/0!	64.0488	2.4125	1.4506	19.3516	15.5755	15.2675	2.00897	4.20699	0.577281	0.0910037	0	0.0580798	0	1.02898	1.42103	1.65488	2.38343	1.241	1.63997	0.119873	1.5796	0.846488	0.71417	2.55564	1.63633	#DIV/0!	5.6585	14.2302	23.5907	0	0	0	210.93	0	0	0	0	0	43.985	149.464	150.542	198.916	31.3226	#DIV/0!	0	55.4888	106.361	73.7751	109.01	4.22933	15.3873	40.2338	#DIV/0!	4.24148	4.1961	6.96072	5.72709	5.85409	2.43588	3.42019	19.773	12.9794	11.6846	20.3533	8.18901	#DIV/0!	#DIV/0!	#DIV/0!	4.5075	4.63671	11.151	18.8048	7.17974	15.8265	3.54415	29.3026	#DIV/0!	4.81529	#DIV/0!	5.85865	3.24167	2.94557	10.2061	13.8375	5.9619	30.2944	8.03689	13.7362	57.5382	39.6063	0	7.32235	14.4278	7.34079	141.931	16.3738	4.45585	33.4624	10.9562	#DIV/0!	19.967	6.33525	3.81565	20.3925	13.7721	6.45924	6.94299	18.4224	77.1739	5.25871	62.1966	3.58772	20.6503	369.795	138.467	2.39523	11.678	0	564.378	1026.58	57.4074	0	0	310.879	78.0062	#DIV/0!	#DIV/0!	100.645	16.5319	2.36112	0.763077	8.88366	4.26717	0.0381962	9.12605	6.8183	0.84554	0.35203	7.30912	#DIV/0!	13.2732	49.041	47.9082	9.4292	9.20278	6.3181	1.66905	110.815	109.067	42.3973	18.1134	5.39463	7.15092	14.7405	10.1471	3.03619	101.552	139.256	61.4081	26.0046	13.7956	6.14459	8.16617	4.70197	30.3969	78.252	81.1801	67.7641	44.2217	34.2243	0	1.8676	3.84436	0	12.481	21.3607	31.932	86.2409	235.697	#DIV/0!	#DIV/0!
T	M	19	3.9007	#DIV/0!	113.275	5.81225	0.375252	27.3613	28.294	26.5819	3.03746	13.0415	3.47688	0.0910037	0	0.0580798	0	1.59448	2.13963	3.78393	3.32255	2.79533	5.77409	0.024717	2.03578	0.721124	0.20624	2.29561	1.52144	#DIV/0!	6.29624	20.6411	60.6187	0	0	0	380.455	0	0	0	0	0	71.1258	195.529	181.218	575.736	59.1064	#DIV/0!	0	59.432	272.13	179.264	281.154	12.39	43.478	104.02	#DIV/0!	6.90577	6.21935	12.1007	10.4429	7.21835	10.0141	5.85892	46.6391	21.1836	21.8643	45.8271	16.0113	#DIV/0!	#DIV/0!	#DIV/0!	7.40393	13.007	16.3133	33.9062	18.3765	34.1526	9.3781	57.1548	#DIV/0!	5.52442	#DIV/0!	1.50764	3.27102	5.04114	22.4997	18.7958	12.2588	45.4577	11.9219	15.4537	107.56	67.3127	0	1.39573	13.0274	4.32428	152.147	24.7073	1.13527	23.0175	9.3308	#DIV/0!	12.7261	5.7895	2.49287	18.3057	14.477	5.55309	6.02482	21.5009	82.3409	0.778297	66.7756	5.31477	6.74425	538.466	296.072	2.61972	10.1722	0	720.167	1099.68	64.2159	0	0	686.89	109.126	#DIV/0!	#DIV/0!	208.818	48.9372	6.28842	3.16303	19.2749	9.66627	0.320968	17.2208	10.3188	1.52461	0.35203	53.7052	#DIV/0!	40.8921	109.414	103.568	13.9819	7.37225	6.04176	1.46502	286.6	287.226	86.7643	28.3613	7.45368	5.84145	14.8072	9.41415	3.54101	229.264	254.444	91.9041	39.1248	18.7174	5.26047	7.29754	4.31815	50.4834	110.676	100.01	89.1431	54.5642	38.2086	0	1.69053	2.01558	0	14.3467	30.1864	51.5557	133.211	315.309	#DIV/0!	#DIV/0!
T	M	20	5.13206	#DIV/0!	113.411	8.28141	0.375252	25.991	35.4689	18.0928	3.42147	10.3688	2.59257	0.0910037	0	0.0580798	0	1.83964	2.20525	4.0226	2.89785	2.84864	5.09354	0.176382	1.64016	0.720341	0.620119	2.18739	1.60063	#DIV/0!	9.30824	18.1357	102.217	0	0	0	506.51	0	0	0	0	0	114.476	186.451	201.675	506.085	84.4578	#DIV/0!	0	64.5099	234.542	190.886	213.276	14.1556	40.875	79.5004	#DIV/0!	5.49342	5.56532	9.27489	7.14498	5.30548	2.43588	3.95054	28.8283	13.349	16.4483	27.8342	9.89848	#DIV/0!	#DIV/0!	#DIV/0!	8.52585	15.1502	15.9257	39.6426	22.2141	35.0556	13.2559	59.2243	#DIV/0!	5.11302	#DIV/0!	1.50764	2.64216	2.61114	11.9598	12.5212	18.0199	66.7835	13.3977	22.5685	119.948	63.8445	0	7.49849	11.9663	3.33832	121.918	17.3738	1.13527	17.2153	7.72762	#DIV/0!	7.91919	3.98268	1.0186	13.6804	10.2047	4.00489	4.59101	16.6152	59.7865	0.778297	83.5818	13.9833	4.63053	445.829	426.278	4.71815	9.26982	0	793.491	801.049	103.741	0	0	472.718	101.997	#DIV/0!	#DIV/0!	116.958	76.7577	11.0601	11.8394	22.6706	11.1753	0.552236	14.8804	6.67076	1.57007	0.35203	64.6029	#DIV/0!	61.5646	197.031	200.359	24.8315	8.79049	7.25733	1.70982	349.284	377.229	101.352	34.5333	12.4282	5.1491	10.976	7.06478	3.6695	198.855	179.376	73.3131	46.2373	25.902	3.16037	3.62747	2.56952	26.9161	59.2369	54.701	73.9089	58.8396	46.5416	0	0.191953	0.242906	0	7.71286	21.2505	38.4255	97.6006	247.57	#DIV/0!	#DIV/0!
T	M	21	7.16437	#DIV/0!	168.695	12.5253	0.375252	33.0384	49.8678	21.2874	4.49951	12.2417	2.46024	0.0910037	0	0.0580798	0	2.3648	2.91247	5.60458	4.11743	3.65065	6.042	0.000139252	1.87104	0.757159	0.20624	2.35056	1.69986	#DIV/0!	11.8995	19.9819	145.224	0	0	0	697.557	0	0	0	0	0	142.054	250.928	269.752	597.049	107.56	#DIV/0!	0	78.765	271.508	236.033	231.421	16.5004	48.9026	82.8906	#DIV/0!	5.23405	5.62307	10.4288	9.56794	6.1694	2.43588	6.21919	44.3156	17.4525	18.3364	36.1321	12.691	#DIV/0!	#DIV/0!	#DIV/0!	12.6461	22.4699	24.9649	65.262	27.1124	45.6483	16.7774	61.3483	#DIV/0!	5.88047	#DIV/0!	1.50764	2.85785	3.14065	15.2916	17.791	29.2367	97.4662	21.4159	34.808	135.938	81.38	0	11.7659	13.9707	3.81094	132.344	20.5686	1.13527	20.2321	8.87719	#DIV/0!	9.49437	4.39582	1.0186	15.0196	12.1887	4.79097	4.92869	17.9374	71.8555	0.778297	103.164	15.407	4.21184	523.969	563.403	5.92974	10.7499	0	1005.5	855.795	108.335	0	0	466.986	118.783	#DIV/0!	#DIV/0!	99.422	133.545	19.4404	32.8342	38.9019	20.4257	1.33483	27.6976	13.4001	2.61169	0.35203	78.1857	#DIV/0!	118.878	379.258	366.959	43.8214	12.6255	11.5217	2.20178	658.26	707.19	190.534	55.7839	15.7996	7.58537	18.1533	11.3891	6.05846	355.798	349.293	133.64	67.048	34.449	5.21278	7.08603	4.29913	51.4573	121.728	120.453	134.955	91.2779	62.6979	0	0.864864	1.09357	0	17.6453	38.3884	62.399	160.206	367.161	#DIV/0!	#DIV/0!
T	M	27	0.767009	#DIV/0!	64.836	1.61464	1.02976	18.1946	14.8099	16.2922	1.77437	6.99172	2.11681	0.0910037	0	0.0580798	0	0.711155	1.15281	1.30208	1.67229	1.47467	4.69704	0.000139252	1.67172	0.677834	0.527122	2.28442	1.43139	#DIV/0!	0.709576	11.0009	9.90786	0	0	0	173.033	0	0	0	0	0	28.8529	135.674	115.827	294.653	18.483	#DIV/0!	0	36.3667	153.915	88.8982	177.741	5.29176	17.9172	57.769	#DIV/0!	4.0976	3.41929	7.59561	5.78935	3.84134	7.96561	3.57427	22.8898	13.2064	18.0751	26.588	8.38641	#DIV/0!	#DIV/0!	#DIV/0!	0.783515	1.4673	4.56371	4.52856	3.87802	11.3019	2.0085	16.1403	#DIV/0!	1.57434	#DIV/0!	1.50764	3.22716	2.32715	11.4005	10.1197	4.06538	6.56736	7.54666	2.71038	38.8636	47.5786	0	6.23635	7.87685	6.37031	139.19	17.8981	3.28512	34.3782	14.1551	#DIV/0!	17.705	7.27735	3.09788	21.4982	13.1504	5.68176	6.40198	24.319	79.4941	3.95724	20.5851	0.266521	10.2677	379.335	65.7602	0.113715	6.71071	0	510.294	1051.04	35.2421	0	0	484.319	47.2191	#DIV/0!	#DIV/0!	170.426	5.98696	0.658559	0.763077	7.21577	3.81693	0.185038	7.37214	8.12809	1.29556	0.35203	35.6035	#DIV/0!	3.07993	10.505	11.0652	2.50103	2.70029	2.01335	0.394657	58.0539	55.6738	22.0296	7.44193	1.83181	2.16779	6.52288	5.74727	1.38287	81.7325	137.989	55.0349	17.2107	5.4629	2.43772	4.12393	2.49767	11.6304	40.0216	48.7742	44.5668	27.4277	13.9865	0	0.386163	0.242906	0	3.85162	15.5998	29.6334	70.1143	167.486	#DIV/0!	#DIV/0!
T	M	28	0.767009	#DIV/0!	67.7281	1.54015	1.09035	20.3695	17.2464	18.7766	1.83145	7.69456	1.87945	0.0910037	0	0.0580798	0	0.802781	1.26231	1.41654	1.97248	1.78458	4.89768	0.023861	1.79486	0.762561	0.720599	2.68643	1.67502	#DIV/0!	0.709576	11.6145	9.93594	0	0	0	180.986	0	0	0	0	0	31.6783	151.719	118.064	323.966	21.9315	#DIV/0!	0	36.9381	173.018	91.574	171.999	5.17101	17.7056	54.906	#DIV/0!	4.33897	3.43253	8.79715	6.92717	4.74789	8.43915	4.66894	28.9568	12.6761	21.7478	29.4199	7.86874	#DIV/0!	#DIV/0!	#DIV/0!	1.98902	1.4673	5.55404	4.52856	5.45183	14.374	2.68619	23.1171	#DIV/0!	1.57434	#DIV/0!	4.85751	4.68841	3.2776	15.1719	15.7608	4.17588	6.56736	7.23047	2.71038	38.6268	50.5614	0	6.40835	8.99855	6.8917	146.243	18.7524	3.96409	38.3075	14.0267	#DIV/0!	18.5837	7.21797	3.17589	22.4137	12.913	7.00811	6.40955	24.4307	78.2084	3.98503	22.6927	0.266521	11.4358	405.759	65.5486	0.113715	7.89666	0	526.285	1116.25	37.3006	0	0	481.005	49.6203	#DIV/0!	#DIV/0!	151.305	5.08107	0.550947	0.763077	7.51522	3.89822	0.0381962	9.47053	8.79665	1.38213	0.35203	7.30912	#DIV/0!	3.82026	11.9792	11.3197	2.15741	3.08538	2.0543	0.282493	74.1299	66.4556	24.4743	7.92947	1.75375	2.54759	7.80158	6.11297	1.73385	102.707	159.729	61.0175	18.5722	5.9371	3.11638	4.51323	2.70991	14.1199	46.5405	53.3824	46.422	26.8366	13.4832	0	0.699373	0.505274	0	5.01677	16.3124	28.9648	65.5979	154.513	#DIV/0!	#DIV/0!
T	M	30	0.767009	#DIV/0!	55.3248	1.26783	0.375252	13.9643	15.0042	14.6954	1.49391	8.13714	1.90191	0.0910037	0	0.0580798	0	0.733531	1.00095	1.08518	1.34705	1.46802	4.25161	0.000139252	1.58831	0.513173	0.20624	1.57988	1.21633	#DIV/0!	0.709576	7.94794	6.96552	0	0	0	148.997	0	0	0	0	0	22.6394	83.6677	65.3842	257.908	12.2738	#DIV/0!	0	19.229	119.69	68.2044	121.314	3.5514	11.9679	33.5209	#DIV/0!	1.06728	2.81326	5.99156	5.15601	3.87933	6.02414	2.93363	19.486	10.1432	12.5127	20.3958	6.25857	#DIV/0!	#DIV/0!	#DIV/0!	0.783515	1.4673	3.48443	4.52856	4.07131	11.5124	2.38698	19.9444	#DIV/0!	1.57434	#DIV/0!	1.50764	2.03793	0.786565	6.85482	7.70681	2.85731	6.56736	3.96263	2.71038	5.77457	31.1211	0	1.39573	4.68215	3.93949	92.8852	12.7478	2.18919	24.1024	10.5832	#DIV/0!	7.87018	5.20125	1.84224	13.9047	8.6647	4.11542	4.34474	13.8624	56.4281	2.12777	11.1503	0.266521	5.76806	268.335	43.4406	0.113715	4.93536	0	378.047	603.623	21.0399	0	0	339.243	25.988	#DIV/0!	#DIV/0!	86.3138	0.363303	0.2356	0.763077	5.10882	2.47414	0.0381962	6.71952	5.69939	0.818683	0.35203	7.30912	#DIV/0!	2.4226	6.34104	5.23665	0.838065	1.43961	1.04873	0.0292146	49.3934	41.4713	13.6354	3.82652	0.327794	1.43752	4.45798	3.25458	0.904393	72.4869	106.45	34.636	9.37683	2.88219	2.0484	2.90052	1.59401	10.355	33.0824	35.4189	33.7531	19.947	6.31363	0	0.442157	0.516129	0	3.47376	12.2078	22.3809	45.1734	92.6826	#DIV/0!	#DIV/0!
T	M	51	0.767009	#DIV/0!	82.653	3.74418	0.375252	18.2091	15.8086	13.8212	2.30487	4.66519	0.577281	0.0910037	0	0.0580798	0	1.57619	1.84534	1.96194	3.20127	1.67979	1.63997	0.346988	2.10647	0.950143	0.862487	2.70173	1.99524	#DIV/0!	4.37161	10.7446	68.1183	0	0	0	353.885	0	0	0	0	0	69.6353	186.731	219.727	343.115	51.5263	#DIV/0!	0	64.8046	143.844	105.243	156.935	6.17779	18.2025	47.9591	#DIV/0!	1.06728	4.38797	7.02603	6.08778	4.22017	2.43588	4.21415	22.1014	11.7744	12.6274	19.6208	6.7047	#DIV/0!	#DIV/0!	#DIV/0!	12.4889	10.6289	23.8785	54.119	19.169	36.2449	10.616	71.8758	#DIV/0!	1.57434	#DIV/0!	7.35524	4.03697	4.0833	14.6545	22.7844	6.14858	35.3507	6.36383	12.9256	74.3372	33.4316	0	1.39573	7.94771	3.63252	97.1827	11.7799	1.13527	19.4779	7.08337	#DIV/0!	10.6225	3.88616	2.35993	17.0398	9.647	5.39323	4.59527	17.1169	60.9377	0.778297	35.4334	1.66221	1.9277	291.164	181.962	1.17298	6.50538	0	493.638	762.296	76.7367	0	0	245.306	48.9969	#DIV/0!	#DIV/0!	70.0205	63.7478	9.29576	11.5813	27.2443	16.0257	1.41921	25.832	19.6013	5.19341	11.4777	100.732	#DIV/0!	44.1432	147.829	152.056	21.6018	10.3594	9.23303	2.20333	373.713	431.938	140.274	54.3937	14.7392	7.68048	22.6003	15.1516	4.92933	328.363	410.864	174.707	82.1953	37.3108	6.72716	9.75887	6.27858	44.9152	122.438	136.03	141.588	96.6839	72.8503	0	2.17244	3.88836	0	17.3146	45.0868	76.1737	220.666	565.053	#DIV/0!	#DIV/0!
T	M	53	0.767009	#DIV/0!	73.7863	3.60312	0.375252	16.3461	16.2429	14.2759	2.32709	4.18895	0.577281	0.0910037	0	0.0580798	0	1.37803	1.67811	1.69485	2.9295	1.68368	1.63997	0.0293986	1.71076	0.671472	0.20624	2.09752	1.6219	#DIV/0!	3.69085	9.20136	43.4464	0	0	0	265.952	0	0	0	0	0	46.7006	155.969	192.39	271.293	47.0183	#DIV/0!	0	52.6511	108.789	90.8391	134.153	4.67533	14.7319	35.5166	#DIV/0!	1.06728	1.0248	5.52212	4.97232	5.11439	2.43588	3.88915	15.2812	11.5703	8.48108	15.8336	6.24788	#DIV/0!	#DIV/0!	#DIV/0!	9.81703	7.99088	19.5107	47.5658	16.1716	32.2731	9.92097	65.9284	#DIV/0!	1.57434	#DIV/0!	6.31743	3.75976	3.24554	11.8932	14.9803	7.59604	38.0242	8.52199	16.0654	62.7047	37.1044	0	1.39573	7.94579	3.36077	81.3732	11.4104	1.13527	18.0667	7.07126	#DIV/0!	8.48682	3.96789	1.0186	12.923	9.68596	4.08745	4.40304	14.8028	56.1479	0.778297	33.236	1.12053	4.9876	249.267	152.332	0.780212	6.35008	0	401.726	685.829	63.5281	0	0	204.386	46.6802	#DIV/0!	#DIV/0!	59.7841	37.622	5.97212	8.41854	17.8348	9.79287	1.00628	16.9552	11.6998	2.68758	6.43043	33.79	#DIV/0!	20.3108	79.8318	83.3086	11.7763	8.66874	7.23905	1.45747	191.209	233.65	75.459	27.8028	7.05408	5.89443	16.8419	11.3992	3.45877	185.02	224.846	86.7274	39.1355	17.9292	5.1322	7.85574	4.36272	28.2223	79.3949	74.5815	65.8551	42.9628	34.3594	0	1.6576	2.47968	0	10.9373	23.5223	39.3878	110.504	273.147	#DIV/0!	#DIV/0!
T	M	54	0.767009	#DIV/0!	76.6437	4.25374	0.375252	17.1527	17.6573	14.2733	2.30328	4.0547	0.577281	0.0910037	0	0.0580798	0	1.73386	1.97142	2.11602	3.31985	1.7251	1.63997	0.132005	1.84539	0.809381	0.20624	2.56343	1.59979	#DIV/0!	4.81343	9.81039	68.3632	0	0	0	340.154	0	0	0	0	0	72.6845	166.014	185.695	259.839	40.9557	#DIV/0!	0	58.3324	111.616	83.4434	110.403	5.48543	16.2589	37.7044	#DIV/0!	1.06728	1.0248	5.38857	4.79366	4.64551	2.43588	3.35829	15.2408	10.4469	8.60418	14.4242	5.74129	#DIV/0!	#DIV/0!	#DIV/0!	14.7911	10.9083	26.5254	65.8551	22.7162	37.4806	11.7517	74.4785	#DIV/0!	1.57434	#DIV/0!	1.50764	3.1275	2.57496	10.9139	13.0954	10.2968	49.0927	9.59583	18.6407	85.8758	40.5965	0	1.39573	6.87139	2.83514	78.1637	10.563	1.13527	16.5266	6.29879	#DIV/0!	7.1923	3.28284	2.17318	13.5415	8.55369	4.03932	3.93059	14.0478	49.408	0.778297	31.85	1.36412	1.87649	232.199	163.612	1.3659	5.72575	0	388.388	607.947	62.8877	0	0	175.586	34.8988	#DIV/0!	#DIV/0!	46.9515	61.8113	9.05622	12.9861	24.5325	13.4761	0.993863	19.6918	11.4601	1.80255	6.57356	37.7935	#DIV/0!	48.6847	161.066	152.67	18.9452	13.4183	11.01	2.32667	347.346	393.411	106.194	36.069	9.62828	8.8286	23.4384	13.2204	4.57175	265.436	267.656	92.9181	43.6335	22.1427	6.50714	8.84051	4.87853	41.8912	97.3728	83.0006	75.5994	50.6344	41.6877	0	2.0488	2.7367	0	14.9053	29.2038	45.6992	128.188	285.083	#DIV/0!	#DIV/0!
T	M	59	0.767009	#DIV/0!	41.1016	0.461544	0.375252	13.7964	9.74555	11.1744	0.405164	3.32704	0.577281	0.0910037	0	0.0580798	0	1.08175	1.13781	1.34507	1.42816	0.364942	1.63997	0.000139252	2.32402	0.886206	0.790976	1.87579	2.01001	#DIV/0!	2.55176	15.5683	12.9083	0	0	0	188.286	0	0	0	0	0	41.1481	170.955	106.99	221.041	29.3019	#DIV/0!	0	33.3926	124.489	56.2274	131.442	3.06254	9.25838	47.0504	#DIV/0!	6.28055	5.80381	12.3903	7.34132	6.1367	12.0619	4.91801	24.46	12.8273	18.1272	30.36	9.05956	#DIV/0!	#DIV/0!	#DIV/0!	5.28855	5.90583	13.6725	19.9721	8.97318	21.781	4.29556	46.3553	#DIV/0!	1.57434	#DIV/0!	1.50764	5.41818	2.58487	10.4166	9.77343	3.14964	6.56736	5.13015	2.71038	5.77457	25.1211	0	1.39573	9.72453	6.13447	147.306	17.0891	3.2801	29.8603	9.84414	#DIV/0!	10.9319	4.85369	2.76676	17.7532	12.009	5.88595	7.02121	13.9254	79.9586	3.05115	20.3784	0.266521	9.65659	328.352	51.9635	0.113715	6.29898	0	394.506	823.156	32.1364	0	0	229.26	49.5361	#DIV/0!	#DIV/0!	77.5129	8.97364	0.772351	0.763077	8.85362	3.456	0.0381962	9.27625	7.4328	0.683622	0.35203	12.5459	#DIV/0!	5.49356	13.0454	13.3806	2.72975	3.1508	1.803	0.365814	71.9634	55.8948	18.909	6.68916	1.41988	2.82774	7.66485	5.53392	1.48981	95.1117	133.915	43.5748	13.5289	4.46361	3.12115	4.63625	2.11525	15.9521	47.171	42.5581	32.2188	16.6955	9.07201	0	0.558287	0.242906	0	2.4908	11.7657	16.3015	46.3638	104.163	#DIV/0!	#DIV/0!
T	M	61	0.767009	#DIV/0!	36.5219	0.983754	0.375252	10.8339	10.1883	13.2458	2.06919	4.9333	2.54864	0.0910037	0	0.0580798	0	0.284581	0.723821	1.90499	3.43194	2.8689	10.3077	0.000139252	2.10499	0.89125	0.831627	1.9007	1.41814	#DIV/0!	4.38958	13.6237	15.9656	0	0	0	167.659	0	0	0	0	0	31.655	141.199	101.301	187.649	23.759	#DIV/0!	0	34.6886	99.1164	60.6879	106.096	4.13975	13.9293	44.5641	#DIV/0!	4.19807	1.0248	8.49985	4.20199	2.77649	2.43588	2.34423	17.4603	6.87737	12.4365	16.7657	6.32551	#DIV/0!	#DIV/0!	#DIV/0!	1.98349	3.93753	4.78208	4.52856	2.58724	6.34412	1.0256	10.384	#DIV/0!	1.57434	#DIV/0!	1.50764	2.94473	2.01622	7.23489	8.58764	4.04927	21.7753	7.09989	2.71038	29.0912	26.8139	0	1.39573	12.9774	8.1548	111.774	11.9994	3.65551	23.9084	7.8946	#DIV/0!	12.8764	4.09608	4.49798	15.241	11.5063	6.42858	6.57459	11.4627	49.8053	2.94166	30.5222	0.266521	13.8289	255.195	63.8379	0.595788	6.69316	0	337.472	759.24	19.7104	0	0	225.147	31.8825	#DIV/0!	#DIV/0!	84.7002	17.6742	0.391109	0.763077	4.58228	1.95403	0.0381962	4.12894	3.6343	0.469112	0.35203	33.1961	#DIV/0!	7.88415	13.1256	8.7378	1.36114	3.98233	1.85416	0.209369	51.8572	35.792	10.7655	3.76836	1.05914	3.26772	5.69702	3.96524	1.07346	43.2625	58.7318	16.0974	6.66278	2.99311	2.1143	2.78261	1.56354	7.91418	19.9947	21.4022	19.0747	12.3404	7.31433	0	0.153603	0.684907	0	1.4463	7.43933	13.5404	37.9885	98.3338	#DIV/0!	#DIV/0!
T	M	63	0.767009	#DIV/0!	80.2539	2.55359	1.47211	25.7542	20.4773	16.985	2.1355	4.35495	1.95909	0.0910037	0	0.0580798	0	0.960082	1.63351	2.30361	3.50771	2.14642	8.25765	0.303616	2.44923	1.18563	1.30541	3.43747	2.14266	#DIV/0!	5.47057	14.7547	36.1848	0	0	0	318.797	0	0	0	0	0	70.8297	292.798	217.843	258.717	15.6662	#DIV/0!	0	69.6839	147.754	85.853	158.971	6.46152	19.4338	70.2653	#DIV/0!	5.59895	4.26548	11.2024	8.81026	5.14049	9.27455	5.83832	35.5607	14.8339	17.896	29.1371	11.7807	#DIV/0!	#DIV/0!	#DIV/0!	6.76059	8.63812	16.3424	27.0792	8.52931	20.0758	4.45608	38.3818	#DIV/0!	5.14726	#DIV/0!	7.65535	6.10382	5.31763	14.6762	17.8313	9.84932	58.8489	14.4187	16.5811	77.5809	46.3023	0	7.86855	19.1567	12.3281	162.681	17.8782	4.57206	33.8189	10.9827	#DIV/0!	36.9069	7.60566	8.45302	29.407	19.2687	12.0095	11.8369	25.2296	90.3754	6.77755	63.3435	0.801898	19.8791	394.3	158.729	0.490972	12.7402	0	687.99	1260.6	37.225	0	0	288.063	28.0461	#DIV/0!	#DIV/0!	116.837	62.3909	4.80869	2.30635	21.9339	10.9667	0.842922	20.6268	19.7103	4.71614	3.73901	107.821	#DIV/0!	16.5409	55.9004	54.3326	9.47233	12.5126	8.61394	2.04478	175.843	173.73	63.549	20.8683	4.6964	9.39379	24.1427	18.1096	4.09779	189.282	284.228	106.601	30.9956	11.4385	8.97656	13.6707	7.07395	35.5275	104.762	112.261	79.0778	41.0587	24.7419	0	2.28726	6.30203	0	13.179	28.6317	41.5516	111.753	294.06	#DIV/0!	#DIV/0!
T	M	64	0.767009	#DIV/0!	65.0346	2.5054	1.45513	20.9562	31.8595	41.4046	7.11766	11.5787	7.68826	0.0910037	0	0.0580798	0	0.660733	1.10881	4.75795	8.93175	6.16934	15.5961	0.241266	2.21116	0.962047	1.2359	2.68037	1.59324	#DIV/0!	7.26824	11.3603	31.7193	0	0	0	241.559	0	0	0	0	0	64.2333	195.516	145.976	178.666	12.9632	#DIV/0!	0	43.7983	92.95	56.2505	106.395	4.64052	12.8082	43.8496	#DIV/0!	4.61367	3.99843	8.07896	5.33888	3.33957	9.86873	3.41024	15.7024	7.00645	13.1703	16.4233	5.84402	#DIV/0!	#DIV/0!	#DIV/0!	0.783515	4.47885	4.33663	4.52856	1.45073	2.88417	1.0256	7.16343	#DIV/0!	1.57434	#DIV/0!	7.0315	4.64289	3.45511	9.1568	9.20672	9.3357	37.7884	11.026	2.71038	41.3486	31.0994	0	5.34518	18.634	9.8676	127.952	15.5521	4.44558	26.2788	8.08156	#DIV/0!	27.4771	5.71355	7.29274	21.7199	15.2296	10.6245	9.41416	19.3427	66.8982	5.04054	73.6984	4.6777	24.6559	322.222	140.205	1.53922	11.6343	0	560.071	1052.69	43.9693	0	0	206.072	26.6836	#DIV/0!	#DIV/0!	84.6782	2.00429	0.0537872	0.763077	2.81754	0.710917	0.0381962	3.1586	1.6326	0.0153383	0.35203	7.30912	#DIV/0!	5.71366	16.792	14.0451	2.13044	4.44362	2.36807	0.504805	45.0857	39.6159	12.9592	5.11631	1.2709	3.79553	6.93661	4.24789	1.1514	40.8763	48.2698	13.1457	6.43201	3.24338	2.81308	3.26245	1.77383	10.5023	25.8286	23.7165	17.3945	9.5494	5.71974	0	0.494025	0.386638	0	1.96161	4.99793	7.53843	19.8282	44.8672	#DIV/0!	#DIV/0!
T	M	70	3.85471	#DIV/0!	69.8395	2.82532	1.64356	18.7378	17.8572	17.7335	2.02716	6.25109	2.1414	0.0910037	0	0.0580798	0	1.04257	1.40281	1.493	2.33736	1.44238	4.52614	0.000139252	1.9225	0.710719	0.930367	2.19561	1.7231	#DIV/0!	4.50905	10.5455	20.7158	0	0	0	216.804	0	0	0	0	0	36.9259	140.551	141.37	290.211	53.6874	#DIV/0!	0	39.2723	128.592	113.594	235.368	5.73206	18.5695	59.0392	#DIV/0!	4.0897	4.75134	7.2796	4.53107	4.72676	2.43588	2.71332	20.6957	16.4743	15.3558	24.5557	9.62393	#DIV/0!	#DIV/0!	#DIV/0!	4.90933	6.48197	12.0186	23.2567	9.48574	21.3761	5.86678	50.4481	#DIV/0!	5.10407	#DIV/0!	5.5341	3.20363	2.96742	13.85	14.3352	5.59172	26.9545	8.81132	11.9215	43.4535	48.6216	0	7.3262	14.3682	7.36078	120.338	15.0892	3.61822	23.3585	9.06987	#DIV/0!	13.0063	5.4111	4.1145	15.5922	13.5696	6.45535	7.75114	14.6481	68.7967	4.83539	63.6659	3.73093	19.9189	385.07	112.715	1.71194	10.6329	0	582.022	1027.61	62.4594	0	0	413.267	123.623	#DIV/0!	#DIV/0!	182.592	7.22936	2.99355	3.5908	8.44257	4.97633	0.337595	10.9734	9.23754	1.9687	4.69423	13.6739	#DIV/0!	13.1351	51.9766	64.3746	13.7525	10.6082	8.69526	2.37161	93.9753	124.841	52.2181	24.6629	7.52497	7.1275	18.9639	13.6706	3.77283	118.088	167.61	69.6586	31.3969	18.5324	7.08678	10.2416	6.17131	21.3797	65.4122	72.7437	64.1205	46.572	40.3253	0	1.84447	5.4928	0	11.0806	27.4901	45.6937	138.559	433.448	#DIV/0!	#DIV/0!
T	M	80	0.767009	#DIV/0!	41.3589	0.461544	0.904752	12.7133	10.7011	14.3339	0.405164	3.5598	0.577281	0.0910037	0	0.0580798	0	0.284581	0.786221	0.989821	1.4572	0.86246	1.63997	0.000139252	1.6648	0.594035	0.698773	1.47281	1.14295	#DIV/0!	3.08588	9.984	9.22214	0	0	0	142.129	0	0	0	0	0	23.9165	136.646	103.325	238.451	30.9824	#DIV/0!	0	22.9391	105.071	70.4975	136.797	2.60232	9.73352	37.1122	#DIV/0!	1.06728	1.0248	5.09977	5.7793	4.7723	2.43588	3.07901	14.5755	9.96758	7.89718	16.4743	6.53548	#DIV/0!	#DIV/0!	#DIV/0!	2.49638	1.4673	7.02965	4.52856	4.60216	11.0978	2.75663	17.7146	#DIV/0!	1.57434	#DIV/0!	1.50764	3.50251	2.36097	8.8982	9.69572	3.11035	17.8215	6.30272	2.71038	34.1672	34.5534	0	1.39573	11.1332	5.99025	107.46	14.5099	3.24988	25.0046	11.0827	#DIV/0!	14.3162	6.58948	3.94612	14.3741	12.4996	5.74181	6.71772	13.1537	58.1175	2.98059	30.176	0.266521	11.0402	300.193	44.2511	0.486075	6.10566	0	356.188	892.689	34.8753	0	0	329.875	74.5082	#DIV/0!	#DIV/0!	114.866	18.7826	0.650042	0.763077	5.50833	3.33458	0.142035	6.31004	6.95471	2.01816	0.35203	21.6738	#DIV/0!	7.45515	14.7868	14.8263	3.24327	4.18652	2.58532	0.700479	62.2338	50.245	21.8952	9.3399	2.82074	2.79189	7.93034	7.1859	2.19318	70.8118	125.115	55.5413	21.7751	8.00506	2.9356	4.69454	3.1131	9.09823	34.3506	48.7079	42.8971	27.6845	19.4695	0	0.701081	1.2046	0	3.09325	11.5053	22.9966	69.7539	190.253	#DIV/0!	#DIV/0!
T	M	82	0.767009	#DIV/0!	77.4229	1.95635	1.38544	30.7629	27.7103	26.7189	1.68888	6.47928	0.577281	0.0910037	0	0.0580798	0	0.912988	1.71771	2.20538	2.75386	1.81419	5.49339	0.0429949	1.86337	0.909045	0.998826	2.85261	1.99018	#DIV/0!	2.88408	13.7839	10.7044	0	0	0	202.626	0	0	0	0	0	45.6283	282.514	195.708	345.699	48.3342	#DIV/0!	0	43.2863	187.394	119.084	183.227	4.20356	16.9947	55.5126	#DIV/0!	1.06728	5.65804	10.6453	10.0033	10.1962	14.2158	7.05462	28.0416	18.5744	15.5729	32.249	12.7508	#DIV/0!	#DIV/0!	#DIV/0!	3.88359	5.34816	12.9626	28.0358	7.84082	23.735	5.99973	36.6159	#DIV/0!	5.17507	#DIV/0!	9.32998	9.35072	5.76901	19.8546	23.3389	4.88128	25.9774	17.158	18.6436	39.4342	61.9437	0	1.39573	16.6152	8.17976	176.56	23.9401	3.86378	30.4189	13.6051	#DIV/0!	36.9672	10.7942	5.92414	28.5902	20.2669	10.64	11.0967	24.5051	96.8256	3.69902	40.0007	0.266521	12.1452	464.862	60.5187	0.476167	8.58634	0	599.381	1756.58	80.564	0	0	464.72	97.8498	#DIV/0!	#DIV/0!	138.673	0.0303803	0.772109	0.763077	7.34645	5.17225	0.324099	14.2871	17.4825	4.47623	3.707	34.8345	#DIV/0!	1.48985	11.347	20.6558	6.40658	1.49424	1.92988	0.553748	44.6045	63.6688	39.2791	20.1961	6.26102	1.38035	7.38937	8.78319	2.58682	106.454	226.879	124.507	50.517	18.9994	3.5456	7.72588	5.54112	17.3874	102.514	155.019	125.705	73.8834	50.5163	0	1.58464	3.33804	0	15.6881	27.7274	45.3382	130.761	392.974	#DIV/0!	#DIV/0!
T	M	88	0.767009	#DIV/0!	70.5492	2.75198	1.10238	16.5033	16.1388	14.5807	1.65297	8.21917	2.97351	0.0910037	0	0.0580798	0	0.657978	1.22771	1.23261	1.21335	1.22551	5.33979	0.0177194	1.66187	0.456958	0.20624	1.24992	1.2676	#DIV/0!	2.0661	9.82285	14.7271	0	0	0	191.358	0	0	0	0	0	24.1933	118.493	118.254	371.249	57.0218	#DIV/0!	0	32.9413	169.535	89.7086	250.575	2.44966	10.156	72.6551	#DIV/0!	1.06728	3.19679	6.89835	4.54429	3.5871	2.43588	2.54797	20.3499	12.6172	12.1204	24.8787	9.57344	#DIV/0!	#DIV/0!	#DIV/0!	1.69585	3.6417	4.7096	4.52856	4.24401	12.8281	2.61433	29.341	#DIV/0!	1.57434	#DIV/0!	1.50764	2.47715	2.11623	12.1334	13.6703	2.02152	6.56736	3.85087	2.71038	28.1509	27.279	0	1.39573	7.09358	4.76974	102.507	14.3901	2.23388	21.936	10.5063	#DIV/0!	10.6419	6.40932	3.06552	12.6388	10.8048	5.66856	6.9521	11.4833	60.8815	3.30163	22.8621	0.266521	9.56157	292.119	66.5987	0.113715	6.23518	0	380.539	746.565	26.9996	0	0	422.652	79.692	#DIV/0!	#DIV/0!	174.759	13.4026	1.65216	0.763077	10.0677	5.22363	0.387887	10.2221	9.43637	2.5164	5.19881	35.2297	#DIV/0!	2.08295	11.107	12.6622	2.37428	2.35201	2.01462	0.455657	48.8966	57.878	24.3332	9.33273	2.40381	1.88373	7.46435	6.69559	1.68263	85.6364	137.26	55.0593	20.5506	8.27181	3.14801	5.47814	2.84484	13.2144	48.0522	54.8413	45.3233	29.9726	24.2064	0	1.03831	1.4913	0	7.07894	16.346	24.9104	107.469	317.604	#DIV/0!	#DIV/0!
T	M	89	2.52554	#DIV/0!	79.9551	2.34142	1.50781	24.9568	18.9655	22.1743	1.92233	8.74668	3.35199	0.0910037	0	0.0580798	0	0.870747	1.48786	1.40214	1.51547	1.35395	6.70389	0.0193589	1.75136	0.754549	0.94326	2.26482	1.81589	#DIV/0!	2.68164	11.5946	12.2357	0	0	0	170.705	0	0	0	0	0	34.2765	155.365	121.287	356.495	122.583	#DIV/0!	0	40.914	187.029	115.053	287.582	3.60771	14.3332	92.295	#DIV/0!	1.06728	3.1519	6.47071	7.66306	6.53429	2.43588	4.77642	27.9509	18.3387	11.9072	32.2597	14.802	#DIV/0!	#DIV/0!	#DIV/0!	2.37894	4.97736	6.50446	4.52856	5.07165	16.1215	4.29432	46.4501	#DIV/0!	4.16989	#DIV/0!	6.43572	4.80206	4.68413	22.1159	29.6026	3.52341	6.56736	6.21858	2.71038	35.1269	36.6175	0	5.6238	9.52305	5.49782	123.291	17.6085	2.91323	23.0664	10.4507	#DIV/0!	15.3137	7.08904	3.85924	17.5563	13.1027	7.44855	7.89712	15.6049	70.2654	3.17635	35.7257	0.266521	12.3749	370.371	71.5092	1.25668	8.73899	0	441.124	1074.56	47.0841	0	0	448.446	193.832	#DIV/0!	#DIV/0!	206.402	11.7782	1.49461	0.763077	9.19889	5.26723	0.464218	8.49284	9.01169	2.40837	0.35203	36.9848	#DIV/0!	4.77626	18.9193	20.2052	4.0716	4.7214	3.7517	1.42863	61.3186	62.6974	30.9114	14.7485	6.04842	3.41347	10.3031	9.60701	3.22936	83.6206	147.593	73.3339	36.0065	21.6802	4.19686	6.85225	4.60621	14.4566	43.0006	55.1032	59.0852	63.8724	71.1058	0	1.0715	3.11577	0	7.6807	20.5167	44.6148	257.671	915.567	#DIV/0!	#DIV/0!
T	M	90	0.767009	#DIV/0!	64.6721	1.7722	1.05783	20.3702	17.5141	26.0277	1.75178	6.55535	2.08359	0.0910037	0	0.0580798	0	0.797143	1.18974	1.81265	2.0482	1.2507	4.30504	0.000139252	1.71223	0.608501	0.673956	1.83449	1.25452	#DIV/0!	0.709576	10.5922	9.37646	0	0	0	143.467	0	0	0	0	0	30.2714	171.67	128.763	281.2	47.0175	#DIV/0!	0	38.1276	147.862	78.5244	176.547	3.54262	9.30388	54.7948	#DIV/0!	1.06728	3.81195	7.2062	7.92718	7.65063	8.51269	5.15304	24.1645	17.0947	11.2517	27.2243	10.9611	#DIV/0!	#DIV/0!	#DIV/0!	2.39366	4.67815	7.38031	4.52856	4.15761	12.4405	3.40217	25.2504	#DIV/0!	1.57434	#DIV/0!	7.81025	4.83139	4.46877	20.3535	24.3901	2.57131	6.56736	7.49218	2.71038	35.2134	34.4788	0	1.39573	7.77605	4.72089	108.93	16.0786	2.30898	18.0302	9.2171	#DIV/0!	10.7162	6.37625	2.99666	14.3818	11.0325	6.16697	6.42675	13.0958	54.3541	2.30369	22.6477	0.266521	9.52109	303.476	45.1068	0.504874	5.73384	0	346.62	1008.99	39.1643	0	0	351.124	73.9244	#DIV/0!	#DIV/0!	124.11	4.19326	0.614923	0.763077	6.01631	3.58417	0.234069	6.74808	8.32188	2.69548	1.94498	29.8777	#DIV/0!	3.69514	14.4399	18.2281	5.70352	2.79259	2.41366	0.717661	51.1031	51.9725	25.7461	13.8459	4.69379	2.31384	7.03534	7.0243	2.25875	69.4806	127.032	64.9612	31.0417	13.4461	2.8928	5.08444	3.276	14.1321	46.7166	63.5756	60.9688	43.401	32.2605	0	1.04886	1.90458	0	5.76562	13.9867	24.0845	84.9997	273.053	#DIV/0!	#DIV/0!
T	M	91	2.90622	#DIV/0!	87.0025	2.17834	1.62649	25.2438	17.1268	24.2453	1.93249	7.43422	2.17983	0.230416	0	0.0580798	0	1.03567	1.55141	1.67564	2.39576	1.44733	5.08467	0.000139252	0.298228	0.71851	0.730415	2.37391	1.21265	#DIV/0!	3.03105	9.36145	10.0612	0	0	0	136.853	0	0	0	0	0	25.8228	165.652	130.798	288.396	39.1237	#DIV/0!	0	45.1867	146.054	78.6205	189.371	3.828	10.3699	62.9821	#DIV/0!	1.06728	3.12575	6.50462	8.00928	7.63168	6.24436	6.25086	25.385	17.0381	13.2132	29.631	12.261	#DIV/0!	#DIV/0!	#DIV/0!	3.49965	4.22882	8.62695	15.6659	6.02398	14.4432	3.48336	30.3535	#DIV/0!	1.57434	#DIV/0!	6.70927	4.45198	4.55057	21.9053	23.1835	3.01549	19.5639	7.66588	11.3751	37.4569	35.6258	0	1.39573	7.60793	4.52484	100.486	15.5225	2.07256	16.2839	8.03633	#DIV/0!	10.7757	5.21959	3.08887	16.949	11.3119	6.33792	5.98439	15.6278	48.7662	2.05433	28.5027	0.266521	11.038	300.053	49.5973	0.321695	5.59524	0	323.662	971.355	35.3224	0	0	342.673	66.3229	#DIV/0!	#DIV/0!	128.944	15.4909	2.35861	1.89957	9.06149	5.33952	0.391322	8.88919	11.0114	2.93517	0.35203	18.3573	#DIV/0!	10.1501	41.4064	43.6278	10.5016	9.17052	6.26154	1.94285	110.081	100.554	50.7517	24.8814	7.74023	6.2744	14.6005	13.3552	4.28217	108.56	205.485	107.392	42.5926	19.2977	5.27336	8.15045	5.66753	20.7703	59.9421	84.1794	81.5035	58.3341	42.728	0	1.21031	2.53895	0	8.04604	20.0532	35.2287	120.824	363.55	#DIV/0!	#DIV/0!
T	M	133	0.767009	#DIV/0!	26.1931	0.461544	0.375252	7.94905	5.60564	5.66681	0.405164	1.76537	0.577281	0.0910037	0	0.0580798	0	0.577145	0.699356	0.560531	0.516492	0.364942	3.42355	0.000139252	1.10572	0.531447	0.20624	1.59972	1.42892	#DIV/0!	2.07305	17.799	10.756	0	0	0	198.706	0	0	0	0	0	32.1031	194.286	97.6283	204.75	16.1207	#DIV/0!	0	23.3381	110.256	52.0749	141.746	3.57724	10.5299	52.1903	#DIV/0!	7.03081	4.92738	17.2391	8.74677	7.39385	15.6859	5.39624	23.6601	11.8064	14.8291	31.1549	9.23811	#DIV/0!	#DIV/0!	#DIV/0!	6.21053	4.35744	11.8014	13.179	8.29359	21.2863	3.67268	60.8377	#DIV/0!	4.05315	#DIV/0!	1.50764	2.86668	1.58987	6.08561	6.43809	3.0478	6.56736	7.25142	2.71038	24.3547	30.0517	0	1.39573	7.9351	7.52356	159.103	20.5596	3.68718	29.9095	12.0629	#DIV/0!	14.5956	6.84281	2.66818	18.9671	12.6498	5.29927	6.71416	17.2956	91.0386	4.15506	15.1973	0.266521	9.34903	303.305	42.0386	0.113715	5.86875	0	379.115	982.734	24.0094	0	0	241.729	26.0987	#DIV/0!	#DIV/0!	88.6712	0.341203	0.0537872	0.763077	5.14131	2.87069	0.0381962	6.99787	8.74197	1.27455	0.35203	12.1581	#DIV/0!	2.84086	6.56599	5.75662	0.917086	2.02702	1.19433	0.135081	59.0858	46.8287	17.16	5.87434	0.804022	2.27298	6.73579	6.09521	1.66205	92.7281	172.045	63.1022	14.7601	3.58991	3.40748	5.77873	3.07015	15.4705	53.6743	64.1355	46.5443	24.8496	11.5141	0	0.500877	0.700099	0	5.99285	17.5997	27.6078	83.4504	221.998	#DIV/0!	#DIV/0!
T	M	134	0.767009	#DIV/0!	36.7035	0.950151	0.710973	8.76288	8.02609	9.51055	0.405164	2.7853	0.577281	0.0910037	0	0.0580798	0	0.52527	0.760542	0.560531	0.975859	0.364942	3.51521	0.0467536	0.92623	0.567329	0.20624	1.71862	1.33976	#DIV/0!	2.8328	12.502	10.8683	0	0	0	158.389	0	0	0	0	0	23.9041	141.521	98.3264	226.568	25.1226	#DIV/0!	0	19.8858	95.9478	57.4476	150.439	2.42832	8.21879	42.1415	#DIV/0!	4.48485	4.44013	10.2514	7.21312	8.1442	10.8969	5.32618	21.0445	12.7286	13.1388	29.9076	9.31602	#DIV/0!	#DIV/0!	#DIV/0!	5.53055	3.26194	11.0887	16.6332	8.1519	18.3433	3.80906	56.2426	#DIV/0!	3.73955	#DIV/0!	4.33075	3.57608	2.5788	7.23169	9.01588	2.01829	14.8999	4.62867	2.71038	22.0688	18.7956	0	3.00348	8.41379	6.70831	143.965	22.0318	3.39951	25.8954	11.7316	#DIV/0!	14.4327	7.5816	2.74664	17.7036	12.3165	5.56993	6.66306	16.5071	80.3766	4.55176	17.6994	0.266521	10.3925	305.165	47.1003	0.113715	6.20397	0	369.499	1076.05	35.771	0	0	309.401	40.6183	#DIV/0!	#DIV/0!	120.903	5.84751	0.445007	0.763077	4.39363	2.89844	0.0381962	6.33692	9.18586	1.95419	0.35203	30.6666	#DIV/0!	2.0622	9.4027	10.4267	2.35716	2.78144	2.09801	0.507103	45.9767	45.1409	20.6741	8.87671	2.20591	2.45062	7.38109	7.24987	2.14721	70.3317	146.104	63.6621	20.4108	6.95978	2.91084	5.74369	3.5327	9.59784	38.3589	56.1845	52.4375	34.3864	20.7597	0	0.23353	0.779233	0	3.96465	16.3434	31.2149	105.06	316.424	#DIV/0!	#DIV/0!
T	M	136	2.12543	#DIV/0!	49.9472	1.92	1.0524	17.2569	15.3935	19.1627	1.34295	3.17465	1.26298	0.0910037	0	0.0580798	0	0.70067	1.02587	1.39553	1.83674	0.820475	1.63997	0.000139252	0.298228	0.170229	0.20624	1.50574	0.955873	#DIV/0!	2.4795	9.44294	14.3935	0	0	0	145.574	0	0	0	0	0	30.4843	208.144	159.668	182.478	34.9115	#DIV/0!	0	43.2086	94.1095	70.5121	152.803	2.26729	10.1408	50.7393	#DIV/0!	3.00322	4.37254	8.83542	14.0745	8.90905	11.4022	8.64349	27.4387	18.0166	12.5856	28.902	14.8609	#DIV/0!	#DIV/0!	#DIV/0!	3.34849	1.4673	7.92807	21.4245	4.31151	10.3947	3.05251	22.0912	#DIV/0!	3.30585	#DIV/0!	15.8267	8.88925	7.1761	16.8171	24.6844	3.90788	28.1407	13.3147	17.5151	36.6073	37.3904	0	5.65333	12.1318	6.95444	146.866	14.658	3.30897	17.8261	6.61405	#DIV/0!	10.146	4.11772	3.4036	16.3091	11.167	5.8319	7.14039	15.1517	72.0849	2.59427	35.6696	0.611419	13.23	331.476	71.9606	2.25348	8.40124	0	393.884	1337.94	44.3412	0	0	259.567	97.8779	#DIV/0!	#DIV/0!	142.078	0.0303803	0.537035	0.763077	4.62229	2.80703	0.160383	6.564	8.14354	1.86951	0.35203	7.30912	#DIV/0!	1.88783	9.51498	14.5999	4.25377	1.9524	2.12265	0.852727	26.2232	39.2823	21.7344	11.3638	3.0342	1.56587	6.54773	6.72145	1.90239	47.2322	94.997	44.5332	20.3712	8.61346	2.49221	5.65887	3.90322	9.72513	43.7717	59.8884	46.5685	27.4452	20.5121	0	0.501017	2.09158	0	6.5852	11.6307	18.7747	58.6526	192.272	#DIV/0!	#DIV/0!
T	M	137	2.0372	#DIV/0!	47.6869	1.74399	1.00651	15.6739	13.528	24.449	1.09038	3.24594	1.76806	0.0910037	0	0.0580798	0	0.657352	1.00443	1.73685	3.30908	0.885354	3.42989	0.312029	0.298228	0.170229	0.20624	1.37508	0.846073	#DIV/0!	2.39568	8.3735	9.94245	0	0	0	115.294	0	0	0	0	0	24.4082	180.137	128.219	160.357	34.0675	#DIV/0!	0	28.828	77.0764	64.6024	157.02	1.79216	8.78905	49.9512	#DIV/0!	1.06728	3.83413	6.78359	9.22916	7.3851	9.94245	6.16411	19.0596	14.196	9.19126	21.9251	13.1526	#DIV/0!	#DIV/0!	#DIV/0!	3.72278	1.4673	9.63024	27.7539	4.57089	8.99534	2.27549	23.1451	#DIV/0!	3.49599	#DIV/0!	10.8353	6.39811	4.91757	14.8018	19.4672	2.12296	23.3381	11.4561	16.8019	26.9271	32.4668	0	5.48989	11.3865	6.20384	123.044	11.6941	2.66993	15.2665	5.68684	#DIV/0!	8.5882	3.17476	2.87033	14.0807	9.87366	5.55018	6.26721	12.6389	62.4481	2.43525	32.2088	0.266521	12.5285	291.895	57.8166	2.29778	6.39042	0	313.626	1259.54	39.2963	0	0	233.774	112.669	#DIV/0!	#DIV/0!	152.217	4.44385	0.524507	0.763077	3.63774	3.47703	0.175862	5.25502	8.80569	3.45998	0.35203	7.30912	#DIV/0!	2.13768	7.45866	14.3439	5.29926	1.42354	1.92182	0.687609	20.4356	31.4984	19.8822	13.8695	4.34275	1.31681	4.72375	5.87311	2.20285	33.6931	85.8665	55.0351	23.1173	9.04816	1.86591	4.54769	3.87408	8.23034	36.4915	68.0746	69.9304	50.0528	31.8898	0	0.557145	1.85691	0	4.53782	9.14317	15.3369	62.1375	267.457	#DIV/0!	#DIV/0!
T	M	142	0.767009	#DIV/0!	52.0074	1.64193	0.874093	12.5318	11.5906	13.0653	1.41015	7.12874	2.3932	0.0910037	0	0.0580798	0	0.491019	0.825833	1.1351	1.9959	2.36499	10.3768	0.000139252	0.298228	0.583697	0.20624	1.25643	1.5759	#DIV/0!	0.709576	10.4754	8.25166	0	0	0	137.633	0	0	0	0	0	18.8303	109.662	100.388	281.744	41.047	#DIV/0!	0	26.0273	131.936	78.0802	159.833	3.56088	9.98337	44.6558	#DIV/0!	3.78525	4.59551	7.59157	5.36661	3.73713	6.73654	2.7097	27.772	18.5077	16.203	34.702	11.6456	#DIV/0!	#DIV/0!	#DIV/0!	1.58303	1.4673	5.0833	4.52856	3.33946	11.8341	1.96994	23.3965	#DIV/0!	1.57434	#DIV/0!	1.50764	1.86154	1.4329	9.75962	9.75597	1.93854	13.7409	5.61965	6.67487	34.4637	34.1253	0	4.94429	7.74031	4.74243	133.855	17.5834	2.97224	33.5113	13.8884	#DIV/0!	16.7395	7.15758	2.49614	17.2965	12.2835	4.91275	6.09143	14.4278	82.6312	4.41157	20.0582	0.266521	9.92595	355.116	59.8927	0.915159	6.54358	0	425.907	917.089	33.0888	0	0	441.808	75.5843	#DIV/0!	#DIV/0!	147.156	7.60458	0.612029	0.763077	5.47044	3.33362	0.0381962	7.15459	8.3276	2.4214	0.35203	72.9377	#DIV/0!	3.84424	6.77146	6.16539	1.26992	2.10388	1.28533	0.154808	27.4191	24.9737	10.8879	4.45608	1.40147	1.68568	4.11523	3.68123	1.13179	43.5468	85.4004	34.3231	12.387	5.03309	1.77036	3.41555	2.23026	8.50177	29.9582	40.7423	35.7823	24.8072	17.3745	0	0.305474	0.428676	0	4.30549	17.8984	26.9363	96.3757	319.37	#DIV/0!	#DIV/0!
T	M	143	0.767009	#DIV/0!	46.2747	1.25098	0.884144	12.4287	11.9363	10.6633	1.00903	4.51711	0.577281	0.0910037	0	0.0580798	0	0.525404	0.845656	0.823738	1.15566	1.05821	3.91387	0.0602964	0.298228	0.170229	0.20624	1.34889	1.1838	#DIV/0!	2.50544	19.0563	12.7102	0	0	0	207.563	0	0	0	0	0	25.9649	161.671	141.508	298.942	22.9654	#DIV/0!	0	32.3226	150.972	103.617	170.402	5.34665	17.887	53.2904	#DIV/0!	5.92681	4.39774	13.5123	7.24771	6.04941	13.2641	5.33944	26.3827	15.9627	19.6973	40.2627	11.0222	#DIV/0!	#DIV/0!	#DIV/0!	3.58424	3.51475	7.33102	11.9723	6.81262	14.6336	3.91485	31.3352	#DIV/0!	1.57434	#DIV/0!	1.50764	1.95684	0.786565	5.32569	6.2845	2.29049	22.7914	7.59707	6.99897	34.2599	30.3495	0	3.46298	8.13481	6.65607	163.526	14.6042	3.65262	32.9716	10.2716	#DIV/0!	13.5623	5.09683	2.30461	17.5435	11.1828	4.65076	5.97636	15.586	89.2558	4.12917	24.7212	0.266521	13.2589	419.717	70.5097	0.394006	7.35895	0	461.624	1228.89	43.0275	0	0	474.957	46.5384	#DIV/0!	#DIV/0!	144.832	0.0303803	0.165774	0.763077	4.0983	2.48109	0.0381962	6.00573	7.16003	1.28675	0.35203	22.9397	#DIV/0!	1.36213	3.63504	4.11865	0.963251	1.03122	0.834178	0.0586995	27.6812	27.6042	11.0323	4.3077	0.79486	1.07194	3.88736	3.57533	0.905088	48.5919	98.6747	36.895	10.7842	2.95695	1.48389	3.06155	1.94576	6.18573	27.9031	42.7304	38.6344	21.0632	9.94334	0	0.16197	0.53197	0	3.32308	12.715	23.815	62.1833	162.685	#DIV/0!	#DIV/0!
T	M	144	0.767009	#DIV/0!	66.616	1.93413	1.25433	22.8897	20.5999	29.1359	1.64992	7.0193	0.577281	0.0910037	0	0.0580798	0	0.769874	1.26242	1.46948	1.97759	1.22911	1.63997	0.000139252	0.298228	0.529829	0.20624	1.71899	1.04509	#DIV/0!	0.709576	13.2365	8.3858	0	0	0	163.011	0	0	0	0	0	34.5634	211.377	149.132	297.735	23.3718	#DIV/0!	0	35.6041	155.922	78.694	130.002	4.18295	12.5719	39.3743	#DIV/0!	4.93153	4.57702	11.4745	12.9841	10.627	14.2533	8.87889	34.6105	20.128	22.6846	43.2147	13.2113	#DIV/0!	#DIV/0!	#DIV/0!	3.26263	1.4673	8.61474	17.2094	5.16616	14.1936	3.42698	23.0065	#DIV/0!	1.57434	#DIV/0!	13.6238	9.86592	6.10537	20.7046	21.6417	3.57039	21.6228	11.3133	14.3503	30.8616	37.6041	0	1.39573	9.6456	6.23964	152.483	16.0046	3.02514	25.2451	8.16676	#DIV/0!	12.5851	5.33108	2.91747	20.3243	10.7732	7.19911	6.24976	20.2977	76.5351	2.54939	24.9089	0.266521	11.9623	391.134	54.5654	0.329971	7.01709	0	444.135	1447.63	49.642	0	0	408.396	45.9953	#DIV/0!	#DIV/0!	94.8174	0.0303803	0.174669	0.763077	3.39386	2.23395	0.0381962	4.19111	5.83554	0.575863	0.35203	7.30912	#DIV/0!	0.740379	2.3333	3.20799	0.788085	0.54875	0.495081	0.0292146	16.3522	17.9989	8.94251	4.07217	0.550108	0.631325	2.72067	2.86176	0.649484	31.4894	68.5968	29.0875	10.9805	3.39129	1.1741	2.36982	1.81223	5.44917	21.9931	34.1536	27.3762	15.5691	8.03387	0	0.0495569	0.242906	0	1.87469	7.89469	14.1806	35.7533	94.7787	#DIV/0!	#DIV/0!
T	M	192	2.34774	#DIV/0!	56.7371	3.79063	0.375252	15.6199	15.3788	9.12587	1.27221	3.59448	0.577281	0.0910037	0	0.0580798	0	0.852359	1.14281	1.27421	1.46264	1.01228	1.63997	0.38187	1.43004	0.588671	0.20624	1.48908	1.79997	#DIV/0!	7.1569	15.5701	66.8373	0	0	0	372.811	0	0	0	0	0	84.1721	207.006	170.122	296.489	49.1144	#DIV/0!	0	53.3861	149.99	106.316	191.323	6.23604	21.2114	73.4213	#DIV/0!	5.04042	4.23639	10.9433	8.43266	4.96149	2.43588	4.53166	30.7815	14.9366	14.9279	34.4743	11.8134	#DIV/0!	#DIV/0!	#DIV/0!	7.97899	8.31688	14.505	41.4207	13.9673	20.7614	7.49927	66.7734	#DIV/0!	7.15252	#DIV/0!	1.50764	2.5844	2.54301	10.0205	12.3026	5.88491	32.1132	6.63888	2.71038	69.1364	27.0138	0	7.77887	13.3481	7.4104	152.187	18.7223	3.12065	31.7565	12.4914	#DIV/0!	18.4213	7.08688	3.71835	15.7229	14.6952	6.12556	8.51811	14.7817	91.4111	3.4817	47.2049	3.18597	11.0932	326.914	208.016	2.88019	10.4864	0	575.165	836.567	58.0378	0	0	288.641	66.1206	#DIV/0!	#DIV/0!	118.834	9.04826	3.15099	2.60898	11.903	6.56372	0.553572	12.9353	8.85462	6.39041	29.1304	11.8427	#DIV/0!	5.35948	37.5524	61.2287	10.7961	5.14708	6.01774	1.73714	88.27	151.956	56.1724	23.4343	5.82115	3.13036	14.6528	10.4569	2.61806	130.732	183.733	71.8843	32.3117	13.3972	3.95281	7.25506	3.92921	18.5478	74.0493	72.5879	60.754	37.1487	27.9248	0	0.702164	1.2379	0	8.10689	19.5957	34.2014	91.6375	230.663	#DIV/0!	#DIV/0!
T	M	193	0.767009	#DIV/0!	55.8168	2.79542	0.375252	17.631	19.5303	19.2579	1.99823	5.3796	0.577281	0.0910037	0	0.0580798	0	0.665747	1.09138	1.65234	2.30334	1.72314	5.3642	0.000139252	1.2816	0.626651	0.655676	1.63513	1.88503	#DIV/0!	2.46702	15.1574	23.9621	0	0	0	244.604	0	0	0	0	0	42.1799	232.875	192.371	307.996	39.8279	#DIV/0!	0	54.1391	153.215	101.94	175.176	5.09164	18.6604	54.0061	#DIV/0!	4.44792	3.92765	11.6892	7.31267	5.00359	10.1041	5.17017	28.9424	13.4106	16.3665	32.7247	9.99932	#DIV/0!	#DIV/0!	#DIV/0!	4.28166	4.95998	10.0152	24.9167	7.65116	17.2668	5.08976	35.2617	#DIV/0!	5.32526	#DIV/0!	5.09037	3.84664	2.82389	14.3218	15.4747	3.1021	23.2969	7.78891	11.2166	38.3146	31.2167	0	5.80776	12.9043	7.08372	155.942	17.6029	3.33695	29.4541	10.3705	#DIV/0!	19.2863	6.85968	4.4856	18.7919	15.3078	7.50588	8.72763	17.7193	92.3084	4.26805	25.4113	0.266521	9.89	341.721	97.7766	1.01915	8.19061	0	526.835	1069.45	43.1797	0	0	309.306	58.0074	#DIV/0!	#DIV/0!	106.135	0.0303803	0.259492	0.763077	4.44381	2.98021	0.141866	7.68099	7.66014	0.981051	0.35203	13.1141	#DIV/0!	1.27508	8.37721	12.6549	2.58163	1.32708	1.69099	0.323652	39.043	59.0479	27.3206	10.8056	2.27857	1.16909	6.73614	6.71989	1.56121	86.6113	148.687	60.7115	23.751	8.4229	2.8337	5.81526	3.26828	15.4377	66.5741	75.0633	54.7279	29.0447	17.4415	0	0.743424	1.38727	0	8.69573	19.315	30.1586	74.481	194.397	#DIV/0!	#DIV/0!
T	M	194	0.767009	#DIV/0!	65.412	2.4775	0.973839	20.0122	19.7806	20.5114	1.8027	4.67413	0.577281	0.0910037	0	0.0580798	0	0.76851	1.25959	1.74733	2.49788	1.42559	1.63997	0.22619	0.298228	0.675268	0.728951	1.84383	1.81265	#DIV/0!	3.62221	14.7405	24.0437	0	0	0	244.055	0	0	0	0	0	41.1962	224.355	178.287	240.495	32.0222	#DIV/0!	0	43.8379	115.359	95.5663	138.739	4.60907	16.1098	44.4325	#DIV/0!	4.39268	4.02631	9.5814	7.59383	4.81215	2.43588	4.80628	27.5473	12.9706	14.9527	30.5819	9.59603	#DIV/0!	#DIV/0!	#DIV/0!	4.35696	6.3513	10.947	23.7799	7.04324	12.5087	3.95362	23.6112	#DIV/0!	1.57434	#DIV/0!	6.10001	4.36995	3.11045	12.9196	15.9772	5.18872	32.6064	9.49304	2.71038	49.8216	34.5689	0	1.39573	12.1761	6.3802	144.572	14.9124	2.9242	25.6968	9.26092	#DIV/0!	16.2881	5.63303	3.95799	17.185	13.7263	6.87678	7.59861	16.4794	84.8475	4.1087	33.966	1.15499	8.83672	350.939	95.633	0.976129	7.76569	0	501.679	1006.21	38.1423	0	0	257.849	51.0984	#DIV/0!	#DIV/0!	93.8625	6.16426	1.06957	0.763077	7.95417	4.16436	0.178437	9.11613	8.11885	1.41147	0.35203	14.527	#DIV/0!	8.08258	20.02	22.4286	4.28007	3.18971	2.84617	0.585491	79.0863	84.1735	32.5884	11.7464	2.86885	2.6825	8.98473	7.61731	1.9828	108.78	166.285	63.246	23.0492	7.54366	3.19357	5.52226	3.09266	16.1196	54.8558	62.5655	48.9743	27.3488	16.3835	0	0.424194	0.959989	0	5.9544	16.3454	27.8517	69.3407	156.066	#DIV/0!	#DIV/0!
T	M	202	2.52206	#DIV/0!	67.2924	3.6307	1.17369	14.5239	19.1966	16.4165	1.76092	5.78778	0.577281	0.0910037	0	0.0580798	0	0.284581	1.09918	0.560531	1.33513	1.18069	1.63997	0.108805	1.3792	0.681979	0.548995	1.48044	1.77859	#DIV/0!	5.48905	20.1098	37.6676	0	0	0	378.964	0	0	0	0	0	42.2206	233.611	263.379	520.934	97.7503	#DIV/0!	0	49.309	169.29	148.781	242.438	3.44258	17.2832	54.0753	#DIV/0!	1.06728	4.2543	12.5972	7.45394	6.20867	9.11101	4.38912	21.389	15.823	12.2601	28.6857	9.79754	#DIV/0!	#DIV/0!	#DIV/0!	4.19855	5.9452	10.6504	18.4538	7.2313	19.4882	5.46181	40.6998	#DIV/0!	6.15073	#DIV/0!	6.35578	5.29799	3.54507	12.1944	14.3028	2.96163	6.56736	6.44467	2.71038	30.1161	30.6746	0	1.39573	18.386	9.1101	168.963	19.9139	3.60294	28.3989	11.1422	#DIV/0!	17.7654	5.68552	4.47401	22.586	18.044	8.65325	10.2997	25.1287	104.12	5.88091	40.434	0.266521	15.0262	411.758	136.621	2.03762	9.46272	0	613.796	1352.59	90.7016	0	0	436.691	113.543	#DIV/0!	#DIV/0!	121.963	0.0303803	0.418191	0.763077	5.82505	3.19117	0.275588	7.59891	6.919	2.12333	11.1443	22.0973	#DIV/0!	1.46774	10.0358	12.1969	2.40421	1.9123	1.57606	0.264357	41.3868	48.1825	20.8267	7.87274	2.22876	1.49285	5.70492	4.94922	1.21093	62.2471	102.674	36.9622	15.194	6.26824	2.03642	3.89406	2.29653	7.60903	35.2786	43.2964	35.3899	21.7174	15.5491	0	0.0495569	0.585517	0	4.35952	14.7468	26.6981	68.0584	162.513	#DIV/0!	#DIV/0!
T	M	203	0.767009	#DIV/0!	63.4805	1.87337	1.27577	19.6649	15.6061	12.1149	0.405164	4.38144	0.577281	0.0910037	0	0.0580798	0	0.762646	1.29762	1.36064	1.36421	0.364942	1.63997	0.0669294	0.298228	0.845271	0.865562	2.08732	1.70578	#DIV/0!	2.36455	11.4859	13.0203	0	0	0	206.513	0	0	0	0	0	34.214	179.699	140.418	253.611	29.0017	#DIV/0!	0	36.1399	131.521	102.385	139.854	4.9776	18.1571	44.335	#DIV/0!	1.06728	3.24848	7.03564	6.65818	6.00397	7.55598	3.99577	17.9238	14.0798	10.9561	20.733	7.38011	#DIV/0!	#DIV/0!	#DIV/0!	4.6655	4.65639	9.94629	18.2788	8.94686	19.3541	5.68504	32.3764	#DIV/0!	4.8972	#DIV/0!	7.8786	7.04362	4.0646	15.4038	16.0572	4.27221	24.3206	9.25352	2.71038	40.4102	40.494	0	4.95046	16.7084	9.23794	166.932	19.5447	3.79083	29.6166	10.8978	#DIV/0!	17.8369	5.64089	5.09884	21.1248	16.9752	8.10995	9.31412	19.4777	85.0641	5.84413	30.9044	0.266521	12.652	355.083	81.3295	0.522891	7.81226	0	497.64	1067.47	43.3879	0	0	350.435	54.0696	#DIV/0!	#DIV/0!	108.906	0.987666	0.599975	0.763077	7.80136	3.54994	0.261285	8.87412	7.95119	1.61858	2.5627	48.736	#DIV/0!	2.92408	11.4362	11.984	2.56041	2.56618	1.96514	0.459307	50.9432	53.7727	21.7612	7.75251	2.27033	2.36534	7.04715	5.71539	1.37528	84.1796	133.621	48.2073	17.6548	6.64354	2.93123	5.04493	2.71007	11.4294	46.0434	54.9987	45.706	26.61	17.0015	0	0.484534	1.53227	0	6.43119	19.8819	35.0298	83.6588	179.137	#DIV/0!	#DIV/0!
T	M	212	0.767009	#DIV/0!	25.142	0.461544	0.375252	8.48352	5.32742	4.821	0.405164	2.18641	0.577281	0.0910037	0	0.0580798	0	0.284581	0.681892	0.560531	0.516492	0.364942	1.63997	0.183641	2.4366	0.903739	0.20624	1.80536	1.94426	#DIV/0!	2.42005	17.5052	13.7333	0	0	0	203.911	0	0	0	0	0	36.1448	180.371	89.6101	255.758	12.0062	#DIV/0!	0	27.1339	137.136	50.2901	95.9558	4.29227	10.6056	37.4489	#DIV/0!	7.39438	5.84449	12.0833	7.69623	8.30171	12.3118	5.62674	24.3975	15.5371	21.8331	29.6574	8.19227	#DIV/0!	#DIV/0!	#DIV/0!	5.30115	1.4673	10.8807	4.52856	9.14012	27.1952	3.84034	44.8275	#DIV/0!	1.57434	#DIV/0!	1.50764	0.670397	0.786565	5.27361	4.44462	2.87612	6.56736	4.20358	2.71038	5.77457	28.119	0	1.39573	7.09215	5.09243	164.939	17.3705	2.64537	28.8091	9.03356	#DIV/0!	11.2726	4.43171	1.0186	19.2927	9.99419	4.27938	4.50582	16.9362	91.5582	2.24988	13.0947	0.266521	6.65566	296.539	50.0051	0.113715	5.44656	0	369.055	942.813	27.2115	0	0	340.78	24.3697	#DIV/0!	#DIV/0!	76.0267	0.0303803	0.0537872	0.763077	4.43053	2.70578	0.0381962	6.7498	8.97704	2.47434	0.35203	69.7144	#DIV/0!	3.11279	6.25773	5.78648	1.11247	1.32202	0.840305	0.0292146	60.2737	46.4779	17.394	5.8271	0.967326	1.93818	5.15509	4.91952	1.22059	87.4103	178.241	71.9564	16.9117	4.73315	2.76889	5.09546	3.12268	17.1479	61.1885	83.0028	73.8154	42.5991	17.371	0	0.453579	1.27288	0	10.0404	37.8395	52.3835	129.258	311.759	#DIV/0!	#DIV/0!
T	M	214	0.767009	#DIV/0!	54.5206	1.12907	0.977783	12.039	11.7462	12.3385	0.405164	4.42118	0.577281	0.0910037	0	0.0580798	0	0.709212	0.976289	1.20689	1.8217	1.43901	1.63997	0.0925724	0.298228	0.721793	0.709974	1.91847	1.35753	#DIV/0!	0.709576	7.13662	10.0123	0	0	0	167.115	0	0	0	0	0	23.8938	119.489	88.2822	233.955	20.7579	#DIV/0!	0	15.8156	82.4643	72.5369	106.248	0.892001	10.2809	23.0965	#DIV/0!	1.06728	1.0248	5.22602	4.81013	3.42225	2.43588	0.886072	15.617	8.48666	10.3158	16.2174	5.19245	#DIV/0!	#DIV/0!	#DIV/0!	3.80538	1.4673	8.35523	4.52856	6.67071	14.3505	4.35076	22.2722	#DIV/0!	1.57434	#DIV/0!	1.50764	4.55798	3.33131	9.52173	11.5744	0.927477	6.56736	7.60937	2.71038	5.77457	39.5648	0	1.39573	11.4799	6.527	98.7133	13.6081	3.13699	21.7894	7.57727	#DIV/0!	7.28558	2.89925	2.91632	12.3269	8.67748	4.14225	4.97851	9.63798	41.2858	0.778297	24.5937	0.266521	11.9153	257.903	40.8388	0.354453	5.42772	0	336.414	767.285	18.9091	0	0	208.149	27.4203	#DIV/0!	#DIV/0!	58.2689	22.187	0.891386	0.763077	9.43343	5.02493	0.146663	11.0123	11.6777	2.88557	0.35203	40.4515	#DIV/0!	6.21989	12.2196	10.0616	1.59709	3.88436	2.07319	0.248173	72.4613	47.0053	15.1028	4.33534	0.896409	3.37814	7.63251	5.90986	1.43389	81.501	128.337	38.7597	8.73453	3.02529	3.1577	4.61336	2.23537	11.7091	33.5514	37.2441	27.1976	13.9191	5.62191	0	0.39872	0.571184	0	3.18308	11.8197	21.3221	45.4898	65.7861	#DIV/0!	#DIV/0!
T	M	245	0.767009	#DIV/0!	38.5887	0.461544	1.06475	10.9623	7.90648	10.2286	0.405164	2.78956	0.577281	0.0910037	0	0.0580798	0	0.284581	0.836141	0.560531	0.516492	0.364942	1.63997	0.00180014	0.298228	0.616025	0.716759	1.52521	1.19521	#DIV/0!	5.51078	14.5333	14.5674	0	0	0	134.464	0	0	0	0	0	23.0123	133.131	93.508	212.033	20.3475	#DIV/0!	0	24.2172	104.44	52.2405	108.775	3.54946	9.0355	37.5532	#DIV/0!	4.93333	6.53511	8.79001	6.97818	7.27268	8.55216	4.29219	20.0281	14.375	13.1242	23.1764	8.34939	#DIV/0!	#DIV/0!	#DIV/0!	3.07586	1.4673	6.26711	4.52856	4.69637	10.4287	3.06531	20.9798	#DIV/0!	1.57434	#DIV/0!	5.10307	3.81545	2.35929	8.08858	8.5862	1.93695	6.56736	3.93563	2.71038	5.77457	22.0443	0	1.39573	11.6239	8.19244	123.75	14.3493	4.02402	25.132	9.38846	#DIV/0!	14.7496	6.32671	4.15941	15.2005	11.2036	6.89028	7.86658	13.9861	58.5843	5.46958	41.957	1.19799	21.2436	314.907	51.8936	0.655996	7.24251	0	290.197	788.989	23.0488	0	0	229.157	29.5108	#DIV/0!	#DIV/0!	67.9907	1.95166	0.4102	0.763077	3.30438	2.28848	0.0381962	4.37381	5.25613	1.21784	0.35203	7.30912	#DIV/0!	1.9763	11.9859	15.019	3.5175	3.97947	3.35853	0.999216	35.4389	41.3113	21.3806	8.84532	2.36598	2.77754	8.76957	8.83862	2.03632	48.5381	98.0883	41.1745	13.4262	4.94942	3.14799	5.44183	3.16113	6.89172	25.1235	34.2883	30.1957	17.9926	9.59168	0	0.42121	1.13221	0	1.69989	8.22252	12.4629	32.6428	74.7109	#DIV/0!	#DIV/0!
T	M	247	0.767009	#DIV/0!	50.2938	1.18997	1.21615	14.4007	11.6234	16.2075	0.405164	4.56045	0.577281	0.311637	0	0.166415	0	0.284581	1.10737	0.560531	1.29491	0.364942	1.63997	0.0758448	0.298228	0.616061	0.639988	1.46004	1.36544	#DIV/0!	3.15591	14.987	10.3345	0	0	0	147.462	0	0	0	0	0	22.2519	144.271	94.1785	234.713	17.6437	#DIV/0!	0	20.5062	108.514	57.7106	125.133	3.47166	9.78168	41.0414	#DIV/0!	5.49499	6.15274	9.55002	8.54267	7.17585	7.69779	4.81748	25.1443	16.6765	13.4398	27.7487	10.4045	#DIV/0!	#DIV/0!	#DIV/0!	2.20676	1.4673	5.9848	4.52856	4.25414	9.58159	2.20618	20.2619	#DIV/0!	1.57434	#DIV/0!	6.02057	4.34134	2.61818	10.5792	11.0775	0.927477	6.56736	4.85007	2.71038	5.77457	23.0767	0	1.39573	9.06951	7.84786	128.497	17.0229	3.85483	25.7137	10.4214	#DIV/0!	15.4222	6.13598	3.58107	15.7049	12.2045	6.09083	8.21157	13.7362	69.7102	5.01815	28.3648	0.500942	14.5017	330.661	50.191	0.472046	6.57251	0	328.139	831.133	21.5491	0	0	258.857	28.1546	#DIV/0!	#DIV/0!	80.173	18.5877	0.417318	0.763077	4.43424	3.50277	0.12728	6.14606	8.65414	2.90148	3.28125	13.9851	#DIV/0!	0.953178	7.64751	10.1773	2.5876	2.23075	2.09159	0.687537	29.008	38.2521	21.8558	9.74468	2.04302	1.74043	6.66645	7.85531	2.13112	54.6909	134.525	72.4202	21.0309	6.41522	2.84907	5.62394	4.03783	8.30031	34.9167	54.1598	49.3512	30.49	16.3638	0	0.275679	0.990554	0	2.72597	12.1782	19.4045	56.6814	161.994	#DIV/0!	#DIV/0!
T	M	254	0.767009	#DIV/0!	71.5816	2.11256	1.21808	20.8704	17.3961	19.8114	2.07282	6.34279	0.577281	0.0910037	0	0.0580798	0	1.3883	1.75687	1.80118	2.39435	1.8691	6.47216	0.159023	0.298228	0.789805	0.877113	1.97628	1.55888	#DIV/0!	2.51545	12.3454	12.4691	0	0	0	169.041	0	0	0	0	0	29.2902	152.168	146.854	310.008	40.4481	#DIV/0!	0	38.8586	139.727	83.1658	160.55	4.58277	12.6201	41.526	#DIV/0!	5.49306	5.23451	10.6702	8.62187	6.07189	12.2451	5.66557	36.2583	18.9219	21.2456	38.2954	12.3955	#DIV/0!	#DIV/0!	#DIV/0!	7.80391	5.1788	13.8085	29.8294	14.5079	33.9374	7.80851	79.6743	#DIV/0!	5.85264	#DIV/0!	7.46356	5.40165	4.85466	16.7595	19.1603	5.87386	27.0053	10.2906	11.697	35.5628	41.026	0	1.39573	12.4589	7.14069	131.182	19.9822	2.87933	22.2382	9.76989	#DIV/0!	15.382	5.41172	4.3127	17.8306	13.1998	6.99588	7.04424	16.4575	62.8916	0.778297	35.8581	0.724856	11.3409	382.867	65.8309	0.523164	7.63456	0	446.341	1098.51	61.7732	0	0	351.037	72.6477	#DIV/0!	#DIV/0!	101.392	15.7755	1.72361	0.763077	11.888	7.31016	0.625786	12.5054	15.8699	4.58958	4.80844	45.347	#DIV/0!	3.58583	19.8135	21.0996	4.20595	4.01592	3.27804	1.04923	81.1887	85.4645	42.799	17.5583	4.21705	2.64689	9.7711	10.7791	3.10942	107.58	227.991	113.025	38.965	12.9289	3.45408	7.13356	4.79625	13.2102	52.5182	82.18	76.0999	50.1955	31.3543	0	0.579873	1.28033	0	6.59223	20.3613	35.5277	103.351	316.115	#DIV/0!	#DIV/0!
T	M	255	2.85977	#DIV/0!	83.5435	2.31508	1.3741	24.5547	19.713	23.7812	2.00849	6.46772	0.577281	0.0910037	0	0.0580798	0	1.52603	2.00626	2.35866	3.23502	2.21097	6.11909	0.197414	0.298228	0.947103	1.07423	2.5483	1.65394	#DIV/0!	4.23599	14.1933	20.8026	0	0	0	208.043	0	0	0	0	0	40.9061	195.347	154.425	319.154	45.3542	#DIV/0!	0	35.8358	129.979	78.8557	137.089	4.4278	10.9347	37.55	#DIV/0!	6.18357	5.92707	10.0096	8.96376	7.32053	11.12	6.31073	35.0841	18.8145	21.5141	35.943	12.5905	#DIV/0!	#DIV/0!	#DIV/0!	9.21596	7.80882	19.4196	41.8616	16.1821	33.0759	7.65438	67.4473	#DIV/0!	5.78017	#DIV/0!	9.68763	7.11576	6.58816	20.2583	21.7505	8.24362	41.509	11.5327	12.8033	49.7682	37.2346	0	1.39573	14.1247	8.00812	146.117	22.1083	2.90216	22.2726	9.49302	#DIV/0!	14.9677	5.34771	4.28414	19.0125	13.5951	7.24859	7.61203	17.3116	62.2004	2.00014	52.2726	1.52093	13.5252	391.112	88.3455	1.10944	7.89842	0	456.807	1030.55	64.8245	0	0	303.236	58.0985	#DIV/0!	#DIV/0!	80.0482	30.8933	3.35733	2.57187	17.0253	8.96359	1.00483	13.5448	14.5229	4.82581	1.91688	65.6693	#DIV/0!	13.4538	43.5089	40.4843	7.72207	7.48166	5.01033	1.30519	136.843	121.742	51.9781	23.1426	6.39012	5.14085	12.85	11.4123	3.70577	122.888	215.895	103.816	43.7757	16.6449	4.22447	7.04224	4.75791	18.0996	54.4637	73.0226	72.2559	48.7972	33.4226	0	0.753566	1.99302	0	7.84858	20.4212	34.0849	100.087	281.464	#DIV/0!	#DIV/0!
T	M	256	4.28386	#DIV/0!	118.206	3.06294	2.74103	35.385	28.0251	44.9806	2.82751	11.0225	2.75383	0.420992	0	0.208782	0	1.89828	2.73686	3.18064	5.23612	3.02889	9.43705	0.000139252	1.47386	1.51868	1.81781	3.71968	2.82805	#DIV/0!	8.46974	27.2307	24.196	0	0	0	294.947	0	0	0	0	0	49.6127	322.06	245.833	563.828	56.4211	#DIV/0!	0	56.5459	249.257	133.967	271.432	7.53852	20.2354	75.5408	#DIV/0!	10.3234	11.2976	16.6373	15.5703	13.9475	17.8758	9.0242	53.4704	36.172	34.1944	61.1032	21.2908	#DIV/0!	#DIV/0!	#DIV/0!	9.91316	6.49305	20.7288	40.9527	16.1381	37.5581	7.75959	75.9715	#DIV/0!	7.32886	#DIV/0!	12.6248	10.0501	7.76069	30.0639	30.7289	7.73501	50.7482	15.1476	16.6483	71.2143	57.1967	0	5.90477	24.1962	15.5992	259.337	34.7682	7.64214	48.6893	18.6824	#DIV/0!	45.8683	11.7197	8.6752	32.4028	25.6011	14.1911	15.7269	28.7459	123.232	7.70556	89.7823	2.41398	34.6714	657.959	124.521	1.36897	13.8241	0	652.141	1919.2	85.7203	0	0	592.787	97.6422	#DIV/0!	#DIV/0!	172.567	21.4288	2.2437	2.8653	15.5925	8.35605	0.577533	15.006	19.0941	5.34889	5.13394	56.4289	#DIV/0!	13.3256	48.1724	50.0338	10.7435	9.408	7.86997	2.00499	140.034	141.071	68.1688	30.1548	8.12131	6.47732	17.5369	17.2808	5.12536	146.15	305.463	156.498	47.3708	20.2557	6.0442	11.2012	7.65848	19.8973	69.6309	102.942	99.2929	65.6963	41.2675	0	0.931958	2.89674	0	8.22443	29.0011	51.297	148.898	445.13	#DIV/0!	#DIV/0!
T	M	263	0.767009	#DIV/0!	44.3447	1.51916	0.375252	15.4541	14.9594	21.3616	2.03913	5.54269	3.29044	0.0910037	0	0.0580798	0	0.284581	0.889825	2.32567	4.03831	2.88789	10.9185	0.0133284	0.298228	0.421987	0.20624	1.25383	1.06552	#DIV/0!	3.78944	12.2944	14.9262	0	0	0	165.36	0	0	0	0	0	33.8456	184.012	122.194	209.421	29.6581	#DIV/0!	0	33.9816	108.299	68.8008	168.238	3.3951	12.049	54.3574	#DIV/0!	3.99312	3.8941	9.30658	6.82568	4.83638	8.95271	4.45982	21.182	9.44364	12.4551	24.2838	9.39208	#DIV/0!	#DIV/0!	#DIV/0!	0.783515	1.4673	5.80943	4.52856	1.45073	5.6793	1.0256	11.3509	#DIV/0!	1.57434	#DIV/0!	1.50764	2.9114	2.3606	8.18844	9.06	3.8659	6.56736	8.49295	2.71038	43.232	34.2916	0	1.39573	10.3828	6.04203	135.183	17.8462	2.99403	20.4682	8.58974	#DIV/0!	11.2503	6.03719	2.70554	17.4921	12.2899	5.44426	5.99352	15.3148	66.91	3.25467	36.0346	1.24329	12.2991	346.813	68.7289	0.885158	7.23987	0	401.763	1073.42	36.5831	0	0	312.901	94.9636	#DIV/0!	#DIV/0!	150.291	0.0303803	0.200786	0.763077	3.21691	1.37705	0.0381962	4.86197	4.48427	1.54056	6.84669	20.4705	#DIV/0!	1.36175	5.75742	6.10634	1.21344	1.26091	0.886561	0.104412	18.4193	19.5612	7.89623	3.26086	0.643101	1.19624	3.33879	2.61064	0.501984	29.7614	45.278	11.6014	5.50103	2.09815	1.45312	2.27525	1.25242	6.18151	18.4931	20.9982	15.1374	8.62574	5.756	0	0.124203	0.242906	0	2.10172	6.60975	9.79665	32.9586	81.902	#DIV/0!	#DIV/0!
T	M	265	0.767009	#DIV/0!	87.5547	2.05037	1.66963	25.3571	17.7815	19.9687	1.26464	7.50496	3.14086	0.0910037	0	0.0580798	0	0.851874	1.52318	1.15339	1.60416	1.44035	7.45145	0.162628	1.47803	1.12659	0.960423	2.34707	2.44687	#DIV/0!	2.90554	15.4431	12.7379	0	0	0	238.712	0	0	0	0	0	35.8015	205.96	131.072	373.734	41.5156	#DIV/0!	0	34.3614	179.336	103.531	345.844	4.78051	18.4443	106.067	#DIV/0!	3.91924	4.51815	8.55617	6.93137	7.35373	7.10178	3.79554	20.5913	17.3219	10.3594	24.4678	10.9164	#DIV/0!	#DIV/0!	#DIV/0!	5.13678	1.4673	10.8376	4.52856	9.95021	25.7138	4.54114	79.5693	#DIV/0!	6.18746	#DIV/0!	1.50764	3.03828	2.58418	8.68136	11.5982	3.17287	6.56736	6.15873	2.71038	42.1532	48.5371	0	7.83225	16.375	11.5447	204.419	32.4746	6.63624	59.3332	26.2908	#DIV/0!	41.2888	13.5172	6.0384	28.9525	25.5387	9.3161	12.9282	21.9796	128.058	7.0612	29.6999	0.266521	17.2819	527.709	80.3476	0.330932	10.0818	0	609.981	1614.45	36.3897	0	0	595.325	102.837	#DIV/0!	#DIV/0!	332.766	5.89465	0.498666	0.763077	10.5035	6.88421	0.317184	12.969	16.5998	5.08132	2.12526	75.1233	#DIV/0!	3.01249	11.7498	13.6097	2.86772	3.79087	3.07541	0.785699	71.1538	73.7005	35.4369	12.6896	2.85441	2.80105	10.8136	11.6833	3.22746	119.211	260.063	120.638	32.6389	9.50364	4.63832	8.95029	5.57404	15.7556	62.1493	94.9251	87.8229	57.5362	35.6834	0	0.755947	2.50724	0	9.35456	32.0721	55.3276	194.243	603.928	#DIV/0!	#DIV/0!
T	M	274	0.767009	#DIV/0!	57.6226	1.12583	1.1235	18.4274	11.6747	10.7213	0.405164	3.86254	0.577281	0.0910037	0	0.0580798	0	0.779062	1.40258	1.04884	1.1338	1.01225	1.63997	0.185142	0.298228	0.833376	0.769884	1.97564	1.84365	#DIV/0!	2.51343	14.0236	10.7869	0	0	0	186.099	0	0	0	0	0	33.6355	177.562	102.953	259.078	18.3237	#DIV/0!	0	26.3312	132.453	63.4093	110.443	3.84233	10.1354	33.2608	#DIV/0!	4.89523	4.7054	9.66563	6.80236	5.5523	10.0011	4.02021	19.5827	12.5893	15.5201	26.4148	7.83821	#DIV/0!	#DIV/0!	#DIV/0!	4.9135	4.61374	10.9846	4.52856	9.30401	26.0455	4.88781	43.0292	#DIV/0!	1.57434	#DIV/0!	5.68654	5.0985	2.54004	9.97972	10.7695	3.88865	6.56736	5.73562	2.71038	31.4176	43.0684	0	5.57918	11.145	7.32941	163.131	23.642	3.68857	37.4635	14.8421	#DIV/0!	17.9202	6.92153	3.81245	22.9176	14.9416	7.97477	8.33845	18.5141	101.453	5.28335	24.0868	0.266521	12.2358	392.516	61.9831	0.306136	8.2842	0	511.841	1170.1	25.9139	0	0	369.496	44.4163	#DIV/0!	#DIV/0!	86.09	17.8732	0.403719	0.763077	9.84771	4.84464	0.0381962	10.0718	10.835	3.38933	6.49431	33.3453	#DIV/0!	5.33062	10.5007	8.2814	1.33772	3.01987	1.58453	0.128131	77.6439	51.795	17.5324	5.35029	0.899107	3.18127	6.88476	5.63015	1.31007	89.0045	153.233	52.5495	12.0397	3.40139	3.28819	5.58196	2.9787	15.1232	49.0501	54.7183	41.1449	20.8473	9.22911	0	0.31345	1.06908	0	4.35357	18.7415	27.4032	65.3208	141.24	#DIV/0!	#DIV/0!
T	M	275	0.767009	#DIV/0!	48.7402	1.19266	0.940419	19.1546	11.7254	8.81079	0.405164	2.94215	0.577281	0.0910037	0	0.0580798	0	0.284581	1.23896	0.560531	0.516492	0.364942	1.63997	0.160718	1.43941	0.946854	0.850477	2.09306	2.33671	#DIV/0!	2.89867	16.841	11.8043	0	0	0	202.5	0	0	0	0	0	46.247	222.437	122.331	232.71	16.1844	#DIV/0!	0	39.8871	145.271	63.4349	117.255	4.24256	12.5152	46.7719	#DIV/0!	6.74072	6.24039	11.7394	8.14701	6.13023	11.7232	4.70652	21.1465	13.3433	16.6765	30.2139	9.12892	#DIV/0!	#DIV/0!	#DIV/0!	4.47833	4.20998	12.8906	15.3736	7.57681	24.924	3.98979	43.0449	#DIV/0!	4.00667	#DIV/0!	5.04336	4.50381	2.88955	9.91049	10.0857	3.76682	6.56736	7.69835	2.71038	40.0099	46.7308	0	5.47672	10.4667	7.51883	176.573	21.1533	3.90054	31.4265	11.8528	#DIV/0!	16.651	6.4072	3.33044	22.919	14.4639	7.31111	8.25194	20.0825	112.111	4.96675	26.4779	0.266521	11.3712	391.388	64.0423	0.537186	8.14948	0	492.194	1193.17	31.8738	0	0	362.332	44.5829	#DIV/0!	#DIV/0!	101.088	11.6121	0.586798	0.763077	10.6606	5.16615	0.202406	11.7873	12.4174	3.10079	10.7485	40.122	#DIV/0!	5.83482	14.6911	12.899	2.40013	3.76697	2.23995	0.425097	91.3301	71.0368	26.3694	9.29008	2.26494	3.69573	9.93786	8.06111	2.04471	117.089	200.856	77.2986	21.1495	6.73328	4.88981	8.35017	4.41856	24.4869	85.9466	98.6274	71.7763	37.9931	19.6228	0	1.25806	2.91909	0	11.1256	34.1643	44.593	115.718	291.825	#DIV/0!	#DIV/0!
T	M	276	0.767009	#DIV/0!	29.8639	0.461544	0.375252	13.5514	7.98254	6.67059	0.405164	1.95061	0.577281	0.0910037	0	0.0580798	0	0.284581	0.759084	0.560531	0.516492	0.364942	1.63997	0.0622538	1.3537	0.994822	0.767531	2.02976	2.58279	#DIV/0!	2.82034	17.3982	10.4208	0	0	0	158.201	0	0	0	0	0	43.2835	216.127	103.958	198.654	16.1832	#DIV/0!	0	32.9409	130.333	51.5742	93.4111	3.83324	10.8647	38.7207	#DIV/0!	6.86133	5.59092	11.9168	8.66117	6.7379	11.822	5.72394	21.291	11.9997	16.5168	29.5984	8.81529	#DIV/0!	#DIV/0!	#DIV/0!	3.64743	1.4673	11.1884	15.0607	5.98887	22.2689	3.62804	33.7254	#DIV/0!	1.57434	#DIV/0!	5.4593	5.39979	2.89977	10.234	11.327	3.17886	6.56736	6.54688	2.71038	27.6515	37.0433	0	1.39573	10.1441	7.23537	164.46	19.9744	3.9104	29.6625	10.3637	#DIV/0!	14.1999	5.52878	2.80064	20.0621	13.6458	6.93062	7.8031	18.8115	108.441	4.69362	24.2813	0.266521	10.3523	347.858	52.6884	0.447906	7.14115	0	405.961	1030.58	24.689	0	0	305.468	43.3785	#DIV/0!	#DIV/0!	84.9909	5.93961	0.145745	0.763077	5.87493	2.68024	0.0381962	6.97637	7.66613	1.40537	2.24179	22.7564	#DIV/0!	4.02237	9.81046	8.83481	1.71578	2.69614	1.7911	0.261668	72.7047	53.3097	19.302	6.73355	1.85121	3.18605	8.1036	6.87062	1.82533	92.6819	160.847	60.8929	16.7037	5.41867	4.19317	7.15295	3.88963	21.6075	71.9766	82.6322	62.2732	33.1571	16.4501	0	1.03958	2.80484	0	9.68612	32.565	42.486	105.499	273.464	#DIV/0!	#DIV/0!
T	M	305	0.767009	#DIV/0!	76.3076	1.59471	1.47093	24.9324	16.1317	15.6429	1.45738	7.25555	3.44425	0.0910037	0	0.0580798	0	1.1474	1.63651	1.30783	2.05247	1.83123	7.54787	0.000139252	0.298228	0.487712	0.20624	1.81826	1.23343	#DIV/0!	0.709576	9.01256	8.31268	0	0	0	149.182	0	0	0	0	0	24.6846	134.616	86.052	272.718	21.2737	#DIV/0!	0	29.7321	149.147	83.7041	228.142	4.11626	17.9056	82.4589	#DIV/0!	3.52697	3.52741	6.70253	4.90451	5.43968	7.20705	2.6132	18.3241	10.7338	10.8911	23.319	7.75115	#DIV/0!	#DIV/0!	#DIV/0!	2.48465	1.4673	5.96446	4.52856	5.25369	15.7434	3.14739	29.7487	#DIV/0!	1.57434	#DIV/0!	1.50764	0.670397	0.786565	6.6603	7.86571	2.88545	6.56736	6.61092	2.71038	31.0585	46.0665	0	5.38928	8.44136	6.99462	142.376	15.6552	4.22676	37.924	11.113	#DIV/0!	16.0934	5.31075	2.85017	21.6489	10.7372	6.49623	6.22381	23.4502	89.8927	5.47092	21.6987	0.266521	11.6256	404.354	63.6672	0.293094	6.83792	0	501.823	1084.11	28.297	0	0	446.517	59.5594	#DIV/0!	#DIV/0!	196.533	18.7888	0.923418	0.763077	11.3504	5.59205	0.308388	13.097	13.4226	3.34439	4.24335	76.8044	#DIV/0!	3.42206	10.1546	10.3367	1.78795	3.14244	2.2983	0.392572	63.0484	64.5823	24.0711	7.34683	1.63947	3.01605	9.48001	7.71993	1.76415	111.903	183.128	68.8066	17.9044	5.28624	4.16844	6.64169	3.57814	20.7114	69.4267	73.9147	53.0489	32.518	12.7946	0	0.778311	1.1513	0	4.14863	12.4832	25.0082	68.7741	179.618	#DIV/0!	#DIV/0!
T	M	306	0.767009	#DIV/0!	79.6427	2.75153	1.42403	27.8926	25.5046	24.4034	2.75137	7.11956	0.577281	0.0910037	0	0.0580798	0	1.24969	1.79661	3.69801	3.93985	2.16706	4.77107	0.372612	0.298228	0.796503	0.20624	2.45618	1.1885	#DIV/0!	2.50917	10.5299	19.8204	0	0	0	216.266	0	0	0	0	0	58.0166	200.632	182.295	326.326	66.9777	#DIV/0!	0	62.3386	179.521	124.489	125.406	6.01376	23.7875	52.6747	#DIV/0!	3.75841	3.49776	7.11618	7.2747	6.69646	6.80246	4.68526	22.2716	14.9243	12.5784	24.2104	9.72582	#DIV/0!	#DIV/0!	#DIV/0!	4.59894	10.0567	13.3423	38.731	8.40315	19.1924	6.35757	26.6354	#DIV/0!	1.57434	#DIV/0!	9.76638	6.59094	4.12308	13.4305	18.4765	9.85886	55.6581	16.5187	22.8188	119.034	51.723	0	5.21605	7.66416	5.02047	116.095	10.4439	2.26214	18.1157	5.78207	#DIV/0!	10.9666	3.39865	2.16769	19.3389	8.2839	5.01513	4.03085	18.278	61.7246	0.778297	41.0969	2.09091	11.8328	323.23	113.322	1.68258	8.99584	0	487.481	856.274	120.326	0	0	326.488	84.4948	#DIV/0!	#DIV/0!	81.8576	36.1137	3.7116	2.21577	17.3786	7.47037	0.994999	18.4148	14.1785	5.32694	9.1868	131.96	#DIV/0!	23.2256	53.8503	48.8357	9.6821	10.4897	6.16552	1.73384	154.923	136.075	54.2143	29.734	11.2875	8.21163	16.7075	12.2944	4.24755	168.829	234.258	123.327	63.6435	30.5701	6.37672	9.53626	6.0263	40.7466	152.796	172.804	155.474	96.359	67.196	0	1.90319	4.97689	0	18.5893	31.1792	57.4489	153.638	458.537	#DIV/0!	#DIV/0!
T	M	321	0.767009	#DIV/0!	48.2328	0.833949	0.975673	23.3472	14.3052	11.0784	1.15363	5.3029	1.43885	0.153947	0	0.11575	0	1.12907	1.74202	1.65075	2.10693	1.92996	5.79413	0.000139252	0.93621	0.772705	0.713687	1.58058	1.69536	#DIV/0!	1.89446	14.3383	5.09199	0	0	0	143.66	0	0	0	0	0	37.7103	161.193	92.0654	209.291	7.81103	#DIV/0!	0	40.2279	163.957	61.6167	107.624	6.48105	16.6088	56.0737	#DIV/0!	4.78377	6.9313	10.1526	8.7244	9.77494	10.2673	4.3543	20.4572	17.4096	14.3881	27.8643	8.333	#DIV/0!	#DIV/0!	#DIV/0!	4.09291	4.93844	9.73432	10.5659	9.25483	22.9558	3.98773	29.5668	#DIV/0!	3.56177	#DIV/0!	1.50764	2.31616	1.64196	7.63643	6.20131	6.46989	25.646	9.42065	6.47806	49.5895	53.3257	0	7.49084	11.6887	8.50822	187.571	18.7773	4.77191	48.6077	16.1387	#DIV/0!	25.6117	8.6512	3.38942	20.786	14.9386	6.17573	7.76168	16.001	93.6319	2.73317	19.9058	0.266521	9.94717	368.744	33.4498	0.113715	8.21799	0	414.381	831.475	24.3778	0	0	331.376	22.9892	#DIV/0!	#DIV/0!	81.5393	6.08501	0.189328	0.763077	8.43174	3.54345	0.0381962	11.8404	8.28466	0.621951	0.35203	15.2751	#DIV/0!	6.90289	11.0284	7.51676	1.2127	3.53099	1.94217	0.171926	85.8218	53.9363	15.1501	4.70148	0.584522	8.50397	10.7178	5.85966	1.60651	120.396	152.005	48.2546	10.2143	2.57865	15.137	15.5682	6.0407	37.6429	89.7455	72.9168	43.6244	21.1466	7.46283	0	8.29469	17.3321	0	6.40375	16.1311	24.8633	53.7346	146.954	#DIV/0!	#DIV/0!
T	M	322	0.767009	#DIV/0!	37.3989	0.947297	0.760236	15.5863	10.1608	6.64303	0.746696	2.80048	0.861844	0.0910037	0	0.0580798	0	0.467881	1.05047	0.747445	0.848701	0.745584	2.86218	0.000139252	0.97287	0.786286	0.602903	1.36525	1.70303	#DIV/0!	2.64486	16.2911	12.2611	0	0	0	190.605	0	0	0	0	0	46.6536	162.854	110.53	196.207	14.4859	#DIV/0!	0	41.3347	140.763	70.3547	117.846	5.87643	18.571	55.1412	#DIV/0!	5.69451	6.05694	11.4839	7.41814	7.38712	9.11734	3.85285	19.7481	14.0163	13.7085	25.8743	8.14007	#DIV/0!	#DIV/0!	#DIV/0!	2.64515	5.54039	7.01095	4.52856	4.52889	12.9662	2.37772	19.9515	#DIV/0!	3.71309	#DIV/0!	1.50764	1.74022	1.22584	5.91894	4.95709	3.59807	12.655	4.97714	6.03177	27.2259	26.1937	0	4.16295	10.5663	7.77287	162.093	16.855	4.04827	41.7041	11.9724	#DIV/0!	20.2993	6.60035	3.04251	18.221	12.0299	5.8324	6.7404	14.3304	87.8512	3.50627	22.1736	0.266521	11.425	336.305	53.0144	0.443987	8.70917	0	433.782	770.437	29.0271	0	0	278.298	28.1936	#DIV/0!	#DIV/0!	83.28	2.41057	0.118834	0.763077	5.65217	2.67483	0.0381962	8.17234	6.96668	0.867768	0.35203	14.8674	#DIV/0!	2.94614	9.60751	8.44834	1.50849	3.33993	1.995	0.281586	63.2661	53.8529	19.5018	6.1218	1.03752	5.90576	10.5772	7.49454	1.61315	93.2606	153.431	53.5991	13.757	4.06695	10.727	14.9982	6.07894	16.1517	54.3292	61.7257	41.9744	20.267	7.88269	0	4.7666	14.1647	0	3.74612	14.1615	23.093	52.9867	113.556	#DIV/0!	#DIV/0!
T	M	323	0.767009	#DIV/0!	21.9208	0.461544	0.375252	9.93888	4.93615	3.08003	0.405164	1.60055	0.577281	0.0910037	0	0.0580798	0	0.355726	0.675052	0.560531	0.516492	0.364942	1.63997	0.000139252	1.07273	0.686198	0.381832	1.18191	1.44653	#DIV/0!	2.42514	13.4573	7.86069	0	0	0	135.674	0	0	0	0	0	31.2397	129.533	58.6029	115.976	4.89527	#DIV/0!	0	22.9135	88.7024	28.7719	47.2661	3.37115	7.9861	25.8631	#DIV/0!	4.51598	4.49016	8.69188	4.14134	3.78682	6.78037	2.33233	12.7529	7.81289	9.50382	15.3548	3.423	#DIV/0!	#DIV/0!	#DIV/0!	2.29488	4.17065	7.47973	4.52856	3.24596	11.6594	1.82382	12.5307	#DIV/0!	1.57434	#DIV/0!	1.50764	0.670397	0.786565	2.84912	2.32244	2.70289	6.56736	3.13625	2.71038	14.0805	20.3325	0	2.49706	7.18112	5.44394	131.23	11.9417	3.244	33.9141	8.08214	#DIV/0!	13.0988	4.04391	2.2627	17.6755	8.24264	4.93787	4.55843	13.6237	75.3062	3.31104	13.0215	0.266521	7.21082	238.433	30.9533	0.155462	5.53187	0	291.344	558.705	8.54176	0	0	120.073	10.4507	#DIV/0!	#DIV/0!	16.7642	0.0303803	0.249584	0.763077	5.37489	2.12746	0.0381962	7.27707	6.0803	0.0153383	0.35203	11.575	#DIV/0!	3.80933	8.60293	6.50569	0.927862	2.98488	1.63479	0.0398813	65.5656	47.9337	13.715	3.12989	0.276246	5.8644	9.10519	5.28989	1.23467	98.2493	132.015	33.3982	5.36004	2.12865	11.4262	12.1764	3.80107	23.6926	63.2785	46.5186	21.6052	7.51104	0.353034	0	5.70904	9.72113	0	4.19894	10.4936	9.97188	13.2432	2.78416	#DIV/0!	#DIV/0!
T	M	324	0.767009	#DIV/0!	54.0977	1.34833	0.74196	24.4887	12.2132	8.36237	1.18325	5.03769	1.3527	0.194848	0	0.133062	0	0.580247	1.522	0.826784	0.645614	0.770151	3.20985	0.000139252	0.869054	0.80106	0.608603	2.36305	1.74329	#DIV/0!	1.9986	16.354	15.5432	0	0	0	193.171	0	0	0	0	0	49.4098	200.53	112.092	287.947	19.1429	#DIV/0!	0	57.6066	211.411	67.8398	120.374	6.65229	17.0518	62.0812	#DIV/0!	5.3239	5.39898	12.2802	6.41893	6.25189	9.95733	4.13662	25.8253	15.7631	16.3429	34.5694	10.4194	#DIV/0!	#DIV/0!	#DIV/0!	2.95358	3.96426	9.47924	8.13418	6.9483	24.062	3.25068	31.7058	#DIV/0!	4.3509	#DIV/0!	2.86185	3.44317	2.19718	11.8514	9.35917	3.95617	6.56736	3.81396	5.08103	27.2171	32.978	0	2.81025	11.7622	7.0847	182.291	24.809	3.067	35.8235	14.4063	#DIV/0!	22.0159	7.52574	3.41416	22.8368	15.4226	6.73137	7.70433	19.8497	109.702	3.17243	22.9917	0.266521	6.56824	352.573	95.3549	0.540177	10.0517	0	458.941	891.283	38.7676	0	0	384.186	38.5384	#DIV/0!	#DIV/0!	82.017	1.97377	0.535034	0.763077	7.48965	3.54055	0.0381962	9.27982	8.27601	1.22876	0.35203	48.0368	#DIV/0!	3.06291	9.66013	7.9527	1.33282	2.01764	1.45592	0.184682	58.3565	58.358	20.4215	6.70075	1.28528	4.18402	8.7458	5.21293	1.35605	103.236	144.473	54.1734	16.2726	5.44251	10.1144	11.3448	4.5576	24.5756	70.6164	64.7041	53.067	28.2164	15.5217	0	5.16395	10.7371	0	8.13654	27.0799	30.4237	66.5698	146.035	#DIV/0!	#DIV/0!
T	M	346	1.55989	#DIV/0!	71.8133	1.49237	1.50987	22.878	15.3532	24.913	1.71861	6.62382	1.4593	0.17707	0	0.0935013	0	0.818561	1.81259	1.50084	2.77809	1.68398	4.19318	0.0302088	0.537671	1.0673	1.01667	2.54599	1.58525	#DIV/0!	1.99704	10.2197	6.80072	0	0	0	148.268	0	0	0	0	0	27.4754	196.459	130.876	255.594	19.5071	#DIV/0!	0	30.8485	118.885	64.1305	110.026	3.60139	9.57015	34.7114	#DIV/0!	3.53542	3.66661	7.72357	8.40166	6.94996	9.34522	4.91071	19.737	12.1183	12.7562	20.7137	6.97771	#DIV/0!	#DIV/0!	#DIV/0!	4.19777	5.38959	11.9171	19.3824	6.15376	15.6327	3.83429	24.1153	#DIV/0!	3.99024	#DIV/0!	8.47141	6.16941	3.84432	11.7448	12.4441	2.41455	8.59209	5.98308	4.14735	18.9246	26.9282	0	1.80296	11.826	8.75284	149.009	20.8508	4.14179	27.8403	12.2795	#DIV/0!	23.7474	7.97251	5.80959	26.8785	17.3375	8.93592	8.12537	19.8674	64.7776	3.88528	22.3703	0.266521	11.7072	329.671	35.4935	0.113715	7.0304	0	345.68	1173.1	41.4521	0	0	274.17	30.2483	#DIV/0!	#DIV/0!	64.5749	2.02148	0.894488	0.763077	7.19895	5.47451	0.212025	8.8853	14.1596	5.07677	0.35203	37.026	#DIV/0!	4.80521	15.4462	20.4399	5.33505	5.01983	4.00545	1.14992	52.6229	58.2757	32.1645	17.2053	3.95456	4.4076	11.075	13.0798	3.69527	79.8938	204.409	119.342	36.8973	10.7154	6.58031	13.0219	8.48279	12.6978	48.4418	80.5218	79.935	47.4033	22.7825	0	2.87122	9.94483	0	4.4795	15.4187	26.1513	67.6296	183.633	#DIV/0!	#DIV/0!
T	M	348	1.152	#DIV/0!	74.8889	1.64094	1.38983	26.9998	19.7005	28.1845	2.15381	8.32211	1.70482	0.219577	0	0.115014	0	0.838594	1.92589	2.11094	3.91998	2.51377	4.65007	0.249724	0.916443	1.06685	1.24409	2.76116	1.78617	#DIV/0!	1.19678	8.83233	6.17186	0	0	0	155.888	0	0	0	0	0	34.2845	167.878	104.684	215.872	23.7813	#DIV/0!	0	31.8492	124.038	67.8956	83.9132	3.56241	12.7139	28.7641	#DIV/0!	3.36591	3.4052	8.552	7.87722	6.05686	10.5683	4.67638	21.4414	10.9886	13.4825	20.2914	6.3727	#DIV/0!	#DIV/0!	#DIV/0!	2.38297	5.09511	8.39821	9.919	4.5015	12.4377	3.13144	12.5893	#DIV/0!	3.36453	#DIV/0!	6.58117	4.827	3.78481	12.1368	13.5653	2.02192	6.56736	4.20189	2.71038	15.1134	28.9809	0	1.9525	11.5383	9.89467	145.908	19.1903	4.27547	29.5148	12.5574	#DIV/0!	24.1037	8.13843	5.65935	22.8049	15.5397	8.72124	8.85072	17.6206	65.2217	4.43495	18.6558	0.266521	10.3705	307.974	37.2196	0.113715	7.01218	0	414.873	960.111	38.6628	0	0	261.318	44.3246	#DIV/0!	#DIV/0!	44.1865	8.71879	1.13512	0.763077	9.54044	4.84835	0.200073	9.53858	10.4482	2.70046	0.35203	30.6912	#DIV/0!	9.72722	16.2157	16.8342	3.50294	4.93688	3.29886	0.77867	58.1318	52.7336	21.819	9.01203	2.02535	4.69815	9.33964	8.2573	2.31483	84.8497	151.631	62.1545	18.836	4.37299	6.67328	9.95368	5.20789	18.8044	48.4506	53.3233	40.3794	21.648	9.98557	0	2.86405	7.30613	0	4.17157	11.8315	18.3189	33.3981	61.9395	#DIV/0!	#DIV/0!
T	M	349	1.80835	#DIV/0!	94.4012	2.08837	1.6654	31.1749	26.4569	43.855	2.89685	9.94556	1.95826	0.231896	0	0.137848	0	1.19995	2.46262	4.98933	7.38322	3.57319	5.80425	0.000139252	1.12847	1.16807	1.29991	2.734	2.28768	#DIV/0!	2.58716	12.3544	8.97514	0	0	0	194.083	0	0	0	0	0	39.2894	214.129	144.572	278.274	25.1218	#DIV/0!	0	37.2567	127.449	77.5458	91.9709	4.30001	12.8937	28.3467	#DIV/0!	4.31409	3.91011	10.1056	9.71054	7.52673	10.8494	5.63012	22.3924	13.9865	14.7353	23.9516	7.18848	#DIV/0!	#DIV/0!	#DIV/0!	5.33142	10.4829	15.8385	36.4178	7.08948	16.0143	4.67411	13.9836	#DIV/0!	3.93603	#DIV/0!	10.4224	7.36747	4.74599	13.8325	15.326	3.65913	6.56736	7.22363	4.90456	32.6905	34.7709	0	2.15035	14.9182	11.0582	175.766	24.2875	5.17324	34.7826	14.12	#DIV/0!	27.4866	9.10359	5.89025	23.7741	18.5523	8.67135	10.4563	20.7312	78.4674	5.30535	30.9138	0.266521	15.3276	384.154	56.636	0.296741	8.78701	0	473.926	1124.26	42.1583	0	0	302.393	41.9574	#DIV/0!	#DIV/0!	51.1777	41.1139	1.82577	0.763077	16.2997	6.87146	0.20287	15.1594	12.7606	2.63595	0.35203	32.5143	#DIV/0!	33.4679	36.5187	33.8438	7.69151	9.3189	5.53959	1.39278	154.172	99.2611	33.8218	13.4466	4.07043	10.146	15.2392	11.1203	3.44172	147.174	211.256	75.5331	21.575	6.4291	9.82921	12.6756	6.66821	34.4671	85.2593	86.1955	59.7645	27.6611	12.112	0	4.09957	9.98745	0	8.50883	18.022	24.8041	46.947	71.4208	#DIV/0!	#DIV/0!
T	M	350	4.36658	#DIV/0!	105.593	2.52981	2.33497	33.1471	25.359	35.8673	3.10524	10.5449	1.84274	0.271808	0	0.148242	0	1.20266	2.64702	2.88283	4.51735	2.4882	4.21551	0.000139252	0.968896	1.52922	1.75885	3.85037	2.22751	#DIV/0!	6.384	14.9801	14.1319	0	0	0	211.12	0	0	0	0	0	44.109	210.988	166.773	316.419	39.0237	#DIV/0!	0	47.4851	147.812	90.1611	108.096	5.59983	15.3982	33.1819	#DIV/0!	5.34319	4.51716	10.2643	10.5048	8.92597	12.0621	6.46696	27.0369	16.5379	17.945	27.2775	8.59054	#DIV/0!	#DIV/0!	#DIV/0!	3.01827	6.05881	11.2964	15.0452	6.51897	14.0608	4.25289	13.7715	#DIV/0!	4.88314	#DIV/0!	12.0557	8.50465	5.03783	17.5026	17.437	3.45838	6.56736	6.09812	3.7258	28.6874	31.4999	0	1.74466	20.2785	14.5832	214.943	30.9546	6.19967	39.9542	16.3662	#DIV/0!	40.5585	10.9835	8.23461	32.4785	24.4686	12.0152	14.0449	30.4599	94.5203	7.02178	56.4769	2.29177	25.6413	498.52	71.8179	0.554907	12.3002	0	583.694	1420.02	61.4982	0	0	410.436	66.2418	#DIV/0!	#DIV/0!	65.7876	30.016	3.09373	2.69411	10.9721	6.12956	0.417368	8.79523	9.39241	2.62176	0.35203	30.3847	#DIV/0!	13.0773	41.2352	41.6751	8.76808	13.5561	7.99259	1.92693	87.9051	83.6089	35.474	15.4697	4.66218	9.06375	17.961	13.6744	3.9133	83.3581	137.77	57.8788	22.5328	8.79652	7.24348	10.1983	5.1523	13.7662	35.4705	38.121	36.7008	22.4202	11.8484	0	1.80118	4.36438	0	2.44573	10.828	17.3178	36.4047	80.8872	#DIV/0!	#DIV/0!
T	M	351	2.27233	#DIV/0!	76.3636	1.30777	1.35957	23.926	19.6345	31.4747	1.73728	8.11689	1.42154	0.227206	0	0.120008	0	0.773071	1.59192	2.45721	4.01007	2.08952	3.56449	0.130105	0.746668	1.24441	1.18352	3.43864	1.65294	#DIV/0!	2.85823	9.7311	5.41349	0	0	0	125.259	0	0	0	0	0	27.1481	172.758	121.901	265.402	22.1778	#DIV/0!	0	27.6843	133.177	71.1905	96.4328	4.17375	12.8753	30.3114	#DIV/0!	3.70651	3.57029	10.0036	9.50703	5.69755	11.9951	6.15057	25.9138	12.7728	19.3544	27.6953	7.82458	#DIV/0!	#DIV/0!	#DIV/0!	2.88785	4.32624	8.63284	14.4691	4.45849	10.8663	2.56581	10.8248	#DIV/0!	3.77495	#DIV/0!	11.8242	8.49228	5.3025	15.586	19.1355	3.42663	16.2393	6.71709	4.87578	27.6873	30.8448	0	1.39573	13.6856	9.8758	150.394	20.0746	3.7984	22.56	10.0822	#DIV/0!	24.6065	6.49204	5.71808	26.2991	17.4179	8.16812	8.23356	22.1168	61.6224	3.25468	27.5901	0.266521	11.3586	327.451	36.0838	0.113715	6.83146	0	408.485	1115.87	39.9219	0	0	366.006	43.4757	#DIV/0!	#DIV/0!	76.3635	13.5204	1.56707	0.763077	7.7185	3.85184	0.094826	6.67671	7.43047	1.31736	0.35203	19.3964	#DIV/0!	10.7272	21.8055	22.7664	5.11772	6.18819	3.4467	0.803924	61.6174	48.833	20.1196	8.58726	2.71811	4.38579	8.49008	6.93913	2.07368	61.769	112.089	44.1531	15.5157	4.71413	4.26971	6.81349	3.6011	8.13191	26.206	34.0631	30.7866	17.6511	8.06812	0	1.49899	4.03673	0	2.02666	8.835	16.6152	36.0187	87.3664	#DIV/0!	#DIV/0!
T	M	353	0.767009	#DIV/0!	48.3577	1.13567	0.938364	10.4871	14.1148	12.2148	0.787439	3.90846	1.04683	0.0910037	0	0.12652	0	1.19628	1.40281	1.4803	2.05403	1.66325	5.41915	0.00933541	1.50891	0.748716	0.622358	1.65863	2.30045	#DIV/0!	3.34818	18.7584	15.5988	0	0	0	262.68	0	0	0	0	0	33.5675	128.133	92.4705	174.05	7.48229	#DIV/0!	0	18.206	76.9897	46.2415	76.9574	3.11772	9.06093	22.2061	#DIV/0!	6.09816	6.34252	12.5707	7.81609	7.30908	11.39	4.61654	17.8351	12.0396	11.1807	22.9757	6.77785	#DIV/0!	#DIV/0!	#DIV/0!	8.23053	9.31973	15.4932	19.3894	10.7538	24.9303	5.50378	44.4812	#DIV/0!	3.11988	#DIV/0!	1.50764	1.58145	1.3454	2.99004	3.3462	2.23817	6.56736	2.8438	2.71038	16.4505	24.0008	0	2.27332	9.05244	7.84332	155.326	22.6494	4.1427	34.0794	13.5269	#DIV/0!	17.4853	8.9138	3.24511	16.4204	12.7992	5.14688	7.81725	13.8821	92.5245	5.16692	19.1902	0.266521	11.89	335.081	53.0518	0.113715	8.08341	0	427.948	691.138	14.275	0	0	143.81	10.509	#DIV/0!	#DIV/0!	26.9282	17.57	1.04398	0.763077	11.3265	6.13492	0.0381962	16.116	13.0278	2.37565	0.35203	13.8966	#DIV/0!	9.08078	19.7696	18.0186	2.89056	7.32263	4.22987	0.538969	121.967	103.608	33.5414	8.55813	1.24222	8.11077	18.61	13.3952	2.83367	181.899	284.784	91.8198	17.5148	5.44062	13.3588	18.843	6.98214	29.1363	107.749	92.6219	50.4439	18.2831	5.97732	0	5.76928	11.0854	0	7.43145	19.5066	24.4029	36.0203	15.7469	#DIV/0!	#DIV/0!
T	M	370	1.41467	#DIV/0!	97.3885	2.68527	1.8103	26.3166	25.9517	21.1254	2.37118	17.1019	2.94111	0.185078	0	0.112952	0	1.63261	2.62954	3.51829	2.70344	3.76001	9.72152	0.000139252	0.711862	0.804085	0.730375	1.97196	1.61827	#DIV/0!	1.28466	7.65408	10.0692	0	0	0	192.94	0	0	0	0	0	32.3652	127.262	98.9446	395.535	20.6908	#DIV/0!	0	28.704	205.712	98.5357	126.797	4.62812	14.2161	44.8055	#DIV/0!	2.8899	2.78038	6.15565	3.14231	2.37089	5.59971	2.10952	16.5843	9.41286	11.7381	21.0772	5.06261	#DIV/0!	#DIV/0!	#DIV/0!	5.53487	11.227	13.8119	34.1501	15.8814	45.7722	13.6383	68.8525	#DIV/0!	7.5055	#DIV/0!	1.50764	2.02155	0.786565	10.1044	9.39572	4.07932	6.56736	4.81954	6.05912	29.5452	43.9033	0	1.39573	5.86219	3.51406	79.2734	9.87166	1.77047	22.0785	9.00698	#DIV/0!	10.7222	4.87788	2.65555	13.7947	9.27117	4.20325	4.7055	9.75069	48.3843	2.13773	9.66927	0.266521	2.36241	169.061	32.5176	0.113715	4.17549	0	231.836	340.786	19.1835	0	0	233.438	16.3104	#DIV/0!	#DIV/0!	39.2805	15.6936	2.40821	0.763077	17.0131	9.62054	0.753525	26.0464	26.278	7.8679	14.196	215.883	#DIV/0!	4.74212	18.3594	23.0964	5.68308	4.31439	3.39802	0.924356	97.7762	110.271	48.5637	21.1138	5.3707	5.49124	17.362	14.3352	3.81045	198.578	341.089	151.017	52.9128	17.5497	12.4561	19.9159	10.9053	32.4646	123.318	148.141	138.946	76.2844	36.4267	0	5.11841	14.9589	0	16.7041	54.4425	80.3242	162.235	379.697	#DIV/0!	#DIV/0!
T	M	376	0.767009	#DIV/0!	22.0788	0.662293	0.511792	7.79259	6.8042	5.56375	0.405164	1.58364	0.577281	0.0910037	0	0.0580798	0	0.58223	0.721962	0.817718	0.996837	0.6475	2.37905	0.000139252	0.298228	0.335848	0.20624	0.684154	0.813148	#DIV/0!	2.10469	8.99735	5.20276	0	0	0	79.9143	0	0	0	0	0	20.4104	83.7982	59.4056	76.0553	6.70709	#DIV/0!	0	22.5924	53.8187	23.7692	45.6806	2.3025	5.18947	21.0189	#DIV/0!	3.13363	3.19714	7.08836	4.15878	3.36361	7.87785	2.82613	10.6495	7.53556	8.45522	15.9025	4.54533	#DIV/0!	#DIV/0!	#DIV/0!	3.63476	3.44512	7.69787	14.5989	5.52878	10.9742	2.44403	21.2895	#DIV/0!	2.94345	#DIV/0!	1.50764	1.92564	1.46408	4.88709	4.36027	2.30562	15.0138	5.92293	6.29084	19.2522	19.2257	0	3.56442	9.46017	6.13087	106.736	9.28906	2.68307	16.824	4.51219	#DIV/0!	4.68784	2.92988	2.16429	9.2243	9.44739	3.28219	5.11082	8.49629	54.6274	3.07509	16.3342	0.266521	7.16498	187.734	26.3002	0.36224	4.39617	0	207.555	414.707	13.9972	0	0	118.838	21.9345	#DIV/0!	#DIV/0!	38.9745	8.77303	0.387224	0.763077	3.62695	1.53951	0.0381962	5.8467	3.89672	0.288861	0.35203	15.0568	#DIV/0!	2.4651	10.6113	10.3609	2.03338	2.70491	1.71075	0.385953	36.5532	32.7954	11.6146	4.33246	1.10362	3.059	6.63778	3.87844	1.12438	53.0119	66.5302	19.0887	6.66277	3.2299	4.45374	5.56907	2.44287	14.686	39.3216	32.5193	20.2668	9.93563	5.94744	0	2.26361	4.5583	0	3.02174	6.92438	8.97329	29.7311	69.3962	#DIV/0!	#DIV/0!
T	M	377	3.23188	#DIV/0!	79.271	2.95957	1.63884	29.7514	18.2798	22.3489	2.85336	7.63726	1.41491	0.247602	0	0.111424	0	1.35752	2.33176	2.14475	3.21336	1.82948	3.89502	0.000139252	0.298228	1.05078	1.31807	2.6604	1.58098	#DIV/0!	3.94356	9.21577	20.6197	0	0	0	176.815	0	0	0	0	0	58.4019	167.751	140.396	268.862	38.3982	#DIV/0!	0	67.3905	160.124	85.7625	105.439	6.10451	18.9499	50.3868	#DIV/0!	3.87748	3.46	8.00332	9.16467	6.91911	10.891	6.23087	26.7157	13.7574	17.9509	23.9908	8.41388	#DIV/0!	#DIV/0!	#DIV/0!	5.50612	9.70563	13.3937	20.2195	8.81113	22.1947	5.87793	27.7212	#DIV/0!	4.04378	#DIV/0!	6.7723	5.30221	5.07756	16.8722	17.2997	5.06625	20.0137	5.96957	7.66711	48.3517	32.6388	0	3.67461	16.0732	8.94628	132.339	21.5352	4.06695	30.6784	13.7463	#DIV/0!	20.9862	7.82599	5.41564	20.9505	17.0133	8.40204	9.13935	16.758	61.3617	3.89313	41.7015	2.08477	13.9169	284.498	91.3794	1.35457	10.0727	0	380.463	717.978	54.0738	0	0	255.16	53.918	#DIV/0!	#DIV/0!	62.2276	33.8344	4.02406	4.83291	14.9222	8.35127	1.02018	12.3699	12.0367	4.4442	1.56188	74.3202	#DIV/0!	25.9375	66.585	71.6318	15.2531	15.386	10.7299	3.19728	165.875	158.844	65.6588	34.6216	12.8184	12.7775	23.384	17.1427	6.1043	129.07	200.597	104.198	58.0333	29.7855	9.57364	12.9293	8.60634	25.7091	54.8015	70.2287	87.9423	69.6457	50.5261	0	2.81918	8.62105	0	7.07329	22.5203	42.0906	115.504	336.659	#DIV/0!	#DIV/0!
T	M	396	0.767009	#DIV/0!	22.1549	0.853387	0.375252	5.14706	4.47475	4.92926	0.405164	1.67548	0.577281	0.0910037	0	0.0580798	0	0.541463	0.780751	0.560531	0.516492	0.364942	1.63997	0.000139252	2.58847	1.11799	0.626886	1.86232	2.88942	#DIV/0!	6.99426	40.4336	105.195	0	0	0	610.817	0	0	0	0	0	57.7986	358.462	192.804	714.369	103.314	#DIV/0!	0	36.6626	254.904	93.4716	280.352	0.892001	11.8007	83.3841	#DIV/0!	5.84797	6.9931	15.2506	4.93323	4.22431	2.43588	2.26395	15.2564	14.686	6.63904	20.4688	7.29646	#DIV/0!	#DIV/0!	#DIV/0!	25.5147	23.1194	40.8711	41.9601	35.9884	88.5147	9.3467	133.974	#DIV/0!	8.29854	#DIV/0!	1.50764	0.670397	1.65211	3.11897	3.75566	7.12046	37.9915	20.851	11.8346	34.2185	56.4293	0	8.30554	19.2748	12.2144	177.415	30.5159	4.0278	38.0939	16.6204	#DIV/0!	11.5044	6.88592	3.08208	18.0623	16.4886	5.35173	8.43352	13.9963	91.2165	4.27651	6.77681	0.266521	1.51624	145.619	54.8884	0.113715	3.63433	0	189.014	417.969	17.3699	0	0	137.764	22.3002	#DIV/0!	#DIV/0!	44.284	0.0303803	0.365451	0.763077	6.27766	4.80153	0.0381962	14.0028	16.3481	2.45358	0.35203	28.1222	#DIV/0!	7.03835	22.8681	25.7628	4.87038	5.3762	4.61323	1.15162	136.514	157.652	70.1224	23.0744	4.68096	6.04381	20.1576	18.5278	4.74619	236.302	455.721	199.428	52.9373	15.7643	11.0513	19.2681	9.62391	35.9734	132.556	167.27	124.243	73.3306	53.7855	0	4.08525	12.0572	0	14.2688	38.4875	55.9332	248.42	923.227	#DIV/0!	#DIV/0!
T	M	398	2.8736	#DIV/0!	94.4062	4.00884	1.9209	26.4722	30.7326	30.4402	4.07177	8.36605	1.97474	0.225609	0	0.136475	0	1.44898	2.1359	3.59394	7.28223	3.47113	7.62297	0.000139252	0.785048	0.633054	0.539542	1.69843	1.7418	#DIV/0!	3.60535	11.737	22.6658	0	0	0	235.934	0	0	0	0	0	41.4623	189.214	186.453	212.989	26.693	#DIV/0!	0	56.0217	114.013	90.5391	105.809	5.38679	19.6737	37.5821	#DIV/0!	4.60726	5.07545	11.0211	8.07304	6.73764	10.8558	5.44257	24.2396	12.6058	15.7573	28.8525	6.65732	#DIV/0!	#DIV/0!	#DIV/0!	5.06516	6.04067	11.4761	25.9926	7.37959	12.3537	4.39307	17.6223	#DIV/0!	1.57434	#DIV/0!	5.89887	3.63206	3.15727	10.314	9.83941	5.00474	27.9701	9.83888	15.1653	50.3828	35.8186	0	4.02327	13.4041	10.0142	162.461	18.7398	4.4558	31.2099	12.1329	#DIV/0!	18.236	6.98851	3.34908	18.2709	13.6607	5.69521	7.96558	16.1326	86.7775	5.51942	38.7731	1.135	15.5033	352.342	103.859	0.895485	10.8447	0	527.542	964.9	52.3502	0	0	257.363	41.2537	#DIV/0!	#DIV/0!	76.0171	54.4356	6.58031	12.6683	13.5946	8.16509	0.795298	19.3789	15.4277	3.5272	5.13518	14.306	#DIV/0!	4.71439	32.171	42.8772	8.58043	7.78138	6.88035	1.81552	89.0464	120.995	51.1368	22.1678	5.94816	5.32691	18.3181	14.1808	4.0671	144.835	225.841	99.837	39.4778	14.8438	8.51744	13.3132	7.22755	21.4105	93.1337	107.433	79.994	43.9941	26.6595	0	3.26039	9.89206	0	9.48041	17.973	30.0058	68.0641	162.647	#DIV/0!	#DIV/0!
T	M	399	0.767009	#DIV/0!	35.8508	0.881301	0.375252	10.215	9.3558	13.6849	0.405164	3.60213	0.577281	0.0910037	0	0.0580798	0	0.496382	0.888189	1.34949	2.50078	1.1708	3.19918	0.000139252	0.298228	0.591847	0.570239	1.50478	1.3584	#DIV/0!	1.62975	10.6299	8.67161	0	0	0	152.556	0	0	0	0	0	28.8803	154.285	107.175	222.404	17.5168	#DIV/0!	0	21.9653	100.516	58.8997	118.581	3.69907	10.5847	34.3407	#DIV/0!	3.88427	5.08076	8.51976	7.57563	6.89716	10.2005	4.60283	28.6006	20.1169	15.3727	30.5614	11.9986	#DIV/0!	#DIV/0!	#DIV/0!	5.11627	6.36467	15.691	35.8973	6.54061	15.111	3.85472	22.5686	#DIV/0!	1.57434	#DIV/0!	8.59109	5.90386	4.85821	19.7467	20.2195	2.53189	10.0164	6.44397	5.78845	24.1369	24.6065	0	2.3481	7.57043	5.19588	138.653	21.2874	2.71144	26.6291	11.7125	#DIV/0!	11.8956	6.49121	2.53197	17.3689	11.7425	6.0739	6.8673	15.4959	82.2257	3.28944	21.3011	0.266521	8.94845	300.311	51.5189	0.266086	6.7885	0	379.801	867.76	33.6482	0	0	247.147	34.298	#DIV/0!	#DIV/0!	72.0297	15.2111	0.901643	0.763077	7.53364	4.40903	0.198972	9.22247	11.6241	3.42693	0.35203	27.4891	#DIV/0!	14.5272	28.2204	38.2159	14.8667	6.24101	4.39483	1.4086	95.0694	78.3212	35.4423	16.5048	5.52741	6.04226	11.2741	9.92731	3.40576	102.81	199.318	102.522	32.5551	10.8861	6.39724	10.1096	5.87336	20.7181	74.8821	105.301	94.0447	60.3378	34.8028	0	2.86888	8.42241	0	8.34772	20.8566	32.7523	94.9046	265.542	#DIV/0!	#DIV/0!
T	M	400	1.86079	#DIV/0!	83.3652	1.873	1.79014	23.3938	24.5586	22.9791	1.82676	8.95818	2.91565	0.237193	0	0.130944	0	1.32753	2.22109	1.52363	2.78	2.32739	7.55317	0.000139252	0.876645	1.08915	1.35047	2.35282	1.92187	#DIV/0!	2.96839	12.5709	10.0836	0	0	0	212.071	0	0	0	0	0	40.6196	150.805	107.391	231.868	27.4202	#DIV/0!	0	24.8174	107.244	77.4904	142.903	3.45637	12.5083	41.4357	#DIV/0!	3.3382	4.20267	9.61421	7.07771	4.68775	8.18871	3.9612	22.7664	12.5811	13.6008	22.9968	7.96114	#DIV/0!	#DIV/0!	#DIV/0!	3.36829	5.53253	8.99075	4.52856	6.9854	16.4392	4.3278	29.3972	#DIV/0!	3.87735	#DIV/0!	3.7186	4.10323	4.83664	14.9435	13.9851	4.98762	11.5805	7.28323	2.71038	23.9774	31.771	0	4.73475	16.4351	11.6875	185.792	24.5035	5.56812	38.8034	18.1315	#DIV/0!	19.5307	7.88734	5.48823	20.6392	15.246	8.11742	9.72162	14.1684	65.1373	3.75835	45.7379	1.48438	21.9682	481.687	61.8363	0.374266	11.2847	0	565.131	970.972	31.5812	0	0	309.716	65.7085	#DIV/0!	#DIV/0!	90.5838	14.2988	0.968156	0.763077	10.943	4.65423	0.0381962	14.5984	10.2682	0.940044	0.35203	16.2222	#DIV/0!	10.9438	25.5393	20.224	2.64454	9.00863	4.66481	0.754282	123.71	89.9969	25.5724	7.55715	1.79289	9.32407	18.3374	10.317	2.54813	153.657	180.616	54.8335	14.5765	6.22867	10.3433	11.4162	4.76862	27.722	73.2042	61.896	42.233	23.2675	10.7073	0	3.162	5.60296	0	5.32309	16.1794	25.4834	62.614	134.097	#DIV/0!	#DIV/0!
T	M	401	2.0852	#DIV/0!	69.116	2.97082	1.55772	22.6321	16.8732	11.9258	2.13828	8.08635	2.67472	0.0910037	0	0.0580798	0	0.899285	1.63983	1.35667	1.84306	2.75557	8.51322	0.000139252	0.298228	0.588507	0.527625	1.79026	1.37351	#DIV/0!	3.4466	11.9425	31.5994	0	0	0	279.118	0	0	0	0	0	77.5513	136.301	125.917	362.269	48.3494	#DIV/0!	0	69.1022	233.348	118.59	197.768	8.57643	31.1972	92.0404	#DIV/0!	3.05414	4.03085	7.03793	5.59274	5.30976	6.38194	2.88379	19.5913	12.9811	13.4531	22.4939	7.89356	#DIV/0!	#DIV/0!	#DIV/0!	2.33678	8.56223	6.42923	4.52856	7.97442	20.7656	3.89354	31.75	#DIV/0!	3.32213	#DIV/0!	1.50764	0.670397	1.49757	6.70541	5.41666	4.09956	12.358	5.8829	8.51091	87.6417	56.4528	0	5.36629	11.3506	8.51924	149.291	22.0764	4.68164	40.7993	16.3264	#DIV/0!	24.7028	8.90645	3.9007	23.5291	15.9259	7.50157	9.0639	20.2896	91.1597	3.89643	40.4741	2.11068	17.0258	404.846	169.726	2.46891	15.4661	0	633.893	733.142	73.4031	0	0	468.527	76.7756	#DIV/0!	#DIV/0!	142.529	8.1767	1.4556	0.763077	10.4413	5.46353	0.282192	12.8588	9.71777	1.89425	0.35203	66.6708	#DIV/0!	4.77517	20.6273	20.3667	3.09315	5.56435	4.31873	0.988835	79.6576	86.8843	29.6782	11.3621	2.91826	5.64715	15.2608	9.64291	2.66635	104.725	141.636	52.638	22.0304	9.38195	7.09426	9.61768	4.68615	14.2878	41.9964	44.9634	45.1998	29.5307	18.6605	0	1.82988	3.9039	0	5.42231	18.0952	30.3395	71.0029	165.609	#DIV/0!	#DIV/0!
T	M	403	2.2046	#DIV/0!	73.8977	1.96801	1.60793	25.6921	22.6308	23.5247	1.65422	5.57575	2.65827	0.186061	0	0.12492	0	1.06163	1.96457	1.99687	2.2968	1.24013	5.79793	0.000139252	0.633485	0.753187	0.8381	1.75312	1.77451	#DIV/0!	2.48428	10.8665	6.47362	0	0	0	136.271	0	0	0	0	0	32.2389	140.242	103.734	169.752	38.9003	#DIV/0!	0	29.7705	86.2183	69.3087	157.574	2.90451	10.8186	50.2641	#DIV/0!	3.6773	3.32324	8.85187	5.70037	4.09323	8.18678	3.74315	14.9489	9.47578	10.6807	19.2916	7.4958	#DIV/0!	#DIV/0!	#DIV/0!	2.06594	5.60721	7.80137	4.52856	3.63694	10.9176	3.68582	26.9895	#DIV/0!	3.97744	#DIV/0!	4.31527	3.87586	2.77096	10.9939	10.8883	4.05445	12.4451	10.4664	8.13802	16.5575	29.1012	0	6.70695	11.6875	6.8286	132.178	14.3353	3.22912	22.5063	8.61508	#DIV/0!	17.5464	6.88246	3.81315	14.4539	12.8988	5.00934	7.5691	12.1993	64.9425	3.25357	33.728	0.559979	13.8751	335.051	45.174	0.818974	7.90398	0	422.768	827.288	30.3876	0	0	222.047	94.7005	#DIV/0!	#DIV/0!	108.721	0.890951	0.93668	0.763077	7.29281	3.47666	0.181865	9.31664	7.45023	0.79899	0.35203	11.6714	#DIV/0!	2.54888	13.8326	19.2985	5.01117	3.67112	2.83797	0.794295	35.0451	42.0648	20.3341	9.88373	2.92735	3.1286	8.07342	6.89281	2.02331	61.1464	94.9486	37.0527	15.8673	6.91105	4.70605	7.14996	3.78324	14.4069	44.7789	45.8772	33.918	19.082	12.429	0	2.11817	4.50692	0	3.52206	8.35267	14.6397	42.8704	108.434	#DIV/0!	#DIV/0!
T	M	404	0.767009	#DIV/0!	61.44	1.75185	1.18584	20.9114	21.4119	22.8921	1.59703	6.37325	2.96548	0.0910037	0	0.112774	0	0.805346	1.44456	1.78578	1.72362	1.24499	7.11085	0.118711	0.298228	0.732682	0.64257	1.73331	1.70427	#DIV/0!	0.709576	9.5011	5.49002	0	0	0	123.11	0	0	0	0	0	31.2539	130.384	97.4227	180.019	97.0916	#DIV/0!	0	29.4609	113.753	101.086	186.235	2.68196	10.665	66.9226	#DIV/0!	1.06728	2.62662	9.11609	5.52848	3.96798	8.95196	3.73048	16.6404	9.59501	9.94107	21.8143	10.8247	#DIV/0!	#DIV/0!	#DIV/0!	1.66691	5.59944	6.48237	11.9204	3.53851	10.3519	4.76476	36.9239	#DIV/0!	4.73138	#DIV/0!	3.48698	3.13509	3.05143	9.51627	16.3765	3.09281	11.1922	7.47468	7.18486	17.6586	27.5038	0	6.1513	9.42852	6.13518	117.996	14.3739	2.66885	19.6661	8.84729	#DIV/0!	17.8385	8.21368	3.52742	13.6581	12.5514	4.79365	6.86612	11.2844	59.9632	2.58361	20.9461	0.266521	9.06576	284.04	35.1852	1.09166	6.07979	0	364.993	708.344	25.7723	0	0	239.559	186.201	#DIV/0!	#DIV/0!	145.251	0.0303803	0.225571	0.763077	4.24705	2.27149	0.126564	7.81426	6.84558	1.03884	0.35203	27.6258	#DIV/0!	0.290631	3.36309	6.02468	1.74343	0.6813	0.846547	0.168241	13.4978	21.6104	12.2354	6.6855	2.41234	0.901809	4.21653	4.13804	1.35834	43.7688	77.9416	35.0736	17.104	9.50347	3.2281	5.80847	3.37288	10.4884	45.644	54.2112	41.3367	30.1161	28.3578	0	1.90133	4.67522	0	4.564	11.994	22.6491	99.7952	363.279	#DIV/0!	#DIV/0!
T	M	405	2.41064	#DIV/0!	103.474	3.37015	1.38993	31.2005	22.9214	24.1606	2.42858	6.79848	5.40898	0.228378	0	0.143074	0	2.12895	2.89514	2.45742	4.04258	2.62273	20.4542	0.0370896	0.901436	0.576635	0.20624	1.97802	1.8972	#DIV/0!	7.42728	27.9921	45.8649	0	0	0	386.168	0	0	0	0	0	69.6046	277.475	212.9	367.383	56.1826	#DIV/0!	0	80.8382	189.741	131.452	410.851	7.30991	36.3144	171.571	#DIV/0!	6.96562	7.94925	15.5894	8.9054	8.8307	9.23705	5.32377	23.6806	19.7253	13.4968	32.0524	15.3551	#DIV/0!	#DIV/0!	#DIV/0!	9.79964	11.613	20.248	24.6175	11.1281	24.7355	6.01527	97.9896	#DIV/0!	6.43885	#DIV/0!	4.99757	3.11446	2.82664	5.69856	9.39729	5.79425	47.9231	17.0191	21.0386	51.2051	45.7528	0	11.0757	15.0168	9.37702	206.54	26.1246	3.4009	30.2953	11.0444	#DIV/0!	14.4051	6.28133	2.3476	21.4274	17.1301	5.47646	8.49438	23.7621	129.239	4.29099	48.3939	0.718228	15.7727	543.066	194.733	2.70518	15.1017	0	731.084	1540.77	52.8106	0	0	366.094	118.55	#DIV/0!	#DIV/0!	203.614	19.4839	3.01105	0.763077	11.3428	9.24947	0.950901	13.4364	19.421	6.04565	0.35203	85.4139	#DIV/0!	5.4144	25.4022	34.6771	7.2278	3.72992	3.90595	1.23639	81.9908	108.196	56.6794	22.8697	5.05806	3.86754	10.9619	11.423	3.06878	105.58	239.499	122.829	38.992	13.1261	4.95038	10.2808	6.53566	16.5504	57.4671	84.966	82.6012	52.907	29.4123	0	1.58723	5.19143	0	5.78821	17.2114	30.6139	101.088	276.325	#DIV/0!	#DIV/0!
T	M	414	0.767009	#DIV/0!	82.0813	2.89721	1.44772	26.6617	17.8099	25.8859	2.7679	15.4633	5.7632	0.0910037	0	0.0580798	0	0.506271	1.82793	1.64667	3.51765	4.97205	18.6874	0.0782275	0.298228	0.752269	0.621254	2.21381	1.5828	#DIV/0!	2.29955	14.1311	11.4026	0	0	0	176.984	0	0	0	0	0	30.3423	210.504	129.052	372.252	17.3994	#DIV/0!	0	38.1034	199.483	85.3584	170.446	5.13754	14.5859	58.5998	#DIV/0!	4.26488	3.8816	10.8685	7.66001	6.56466	10.2382	5.04376	27.0642	15.6897	16.7005	30.6005	9.47808	#DIV/0!	#DIV/0!	#DIV/0!	1.81106	4.76198	9.09501	12.8966	3.10343	11.1733	2.95733	16.7791	#DIV/0!	1.57434	#DIV/0!	7.05275	5.14532	4.48712	13.9276	15.0359	1.17035	6.56736	3.31065	2.71038	5.77457	26.2071	0	1.39573	14.2959	8.08697	182.108	31.4582	4.08116	37.029	20.1328	#DIV/0!	33.1242	11.7628	4.99375	27.8282	21.2465	9.64578	10.3648	25.1237	100.993	5.76127	24.1876	0.266521	11.4564	406.262	69.1603	0.701154	9.24733	0	391.785	1443.71	40.5085	0	0	439.174	31.8796	#DIV/0!	#DIV/0!	98.7946	0.0303803	0.0537872	0.763077	1.48941	1.36627	0.0381962	1.48449	4.65116	0.539608	0.35203	13.188	#DIV/0!	0.725464	1.83549	2.21702	0.337549	0.143571	0.116185	0.0292146	14.6401	17.0715	8.11471	3.50239	0.366475	0.663567	1.93234	2.24713	0.364503	21.3589	63.5654	33.8841	10.945	2.09812	1.14597	2.97755	2.08252	2.95002	13.1748	25.9721	26.0571	16.7686	8.39108	0	0.22437	1.19943	0	0.718073	6.14122	11.4397	30.4207	68.0231	#DIV/0!	#DIV/0!
T	M	415	1.70552	#DIV/0!	69.1471	1.77753	1.6265	17.967	16.5265	18.4317	1.75319	6.4284	1.68401	0.0910037	0	0.0580798	0	0.776945	1.49157	1.11763	1.96168	1.76268	4.87091	0.168474	0.54958	0.77107	1.00593	1.9173	1.33781	#DIV/0!	2.16287	8.45129	11.7946	0	0	0	166.197	0	0	0	0	0	23.3583	119.102	98.6783	222.771	19.1881	#DIV/0!	0	25.0075	100.94	59.7519	101.624	3.33044	11.2207	32.1639	#DIV/0!	2.82927	3.00715	5.28163	3.93813	3.60304	5.56565	2.47454	16.8724	10.2189	10.7851	18.6876	5.69042	#DIV/0!	#DIV/0!	#DIV/0!	2.28251	3.1367	5.9442	4.52856	4.42232	11.9891	2.18271	15.6979	#DIV/0!	6.32089	#DIV/0!	1.50764	3.17377	1.61034	7.68656	9.79047	3.40214	18.1987	6.09314	2.71038	29.6496	36.9889	0	6.35898	13.3171	8.83806	118.631	15.3145	4.93094	32.9054	12.7098	#DIV/0!	22.8802	7.18863	6.12829	20.7539	14.2634	9.05401	8.57326	15.015	61.8644	5.11485	25.9781	0.266521	13.6836	284.392	56.4114	0.113715	7.74568	0	384.181	886.353	29.1155	0	0	310.042	31.9532	#DIV/0!	#DIV/0!	79.1954	43.9115	0.516543	0.763077	7.71567	3.52229	0.0381962	9.11796	7.37199	1.38099	0.35203	17.9176	#DIV/0!	4.92984	13.3975	11.9015	1.79536	4.74057	2.79163	0.549596	67.5232	58.0931	19.1231	5.72767	1.33358	4.52648	10.0974	6.98845	1.703	84.9644	122.235	41.9482	11.6278	4.54738	4.97061	6.86155	3.19302	13.5194	43.4137	42.6313	29.5518	15.2109	7.64438	0	1.27493	2.0032	0	1.4107	10.1508	17.714	40.0058	79.909	#DIV/0!	#DIV/0!
T	M	416	0.767009	#DIV/0!	56.7643	1.22257	1.18947	18.6918	11.575	7.72604	1.02005	3.60527	0.577281	0.212988	0	0.0580798	0	1.36406	2.01108	1.28087	1.02608	1.11508	1.63997	0.0398101	1.65178	1.16523	0.719523	1.75271	2.07733	#DIV/0!	3.14579	17.6151	14.6164	0	0	0	218.957	0	0	0	0	0	38.1686	175.475	109.1	194.868	17.7822	#DIV/0!	0	37.038	110.782	48.0766	65.3961	3.81915	11.903	27.6848	#DIV/0!	4.34552	4.44592	9.72164	4.7884	3.85638	7.34235	3.16204	17.2767	10.4411	10.9709	19.4657	4.59087	#DIV/0!	#DIV/0!	#DIV/0!	7.93685	5.75641	16.5586	22.0769	12.5279	32.2736	6.20984	36.2882	#DIV/0!	5.9203	#DIV/0!	1.50764	2.53197	0.786565	4.54634	5.60413	5.11257	18.9037	6.19182	6.17877	33.134	32.9295	0	4.58813	11.0127	9.35618	155.101	17.4894	5.05525	37.0364	11.1322	#DIV/0!	21.0442	5.8008	4.14344	24.4625	13.4481	7.3653	7.41205	15.34	85.0511	6.4974	19.177	0.266521	10.6229	293.004	55.3051	0.113715	6.71243	0	399.717	792.582	19.8874	0	0	174.021	23.1912	#DIV/0!	#DIV/0!	25.3685	15.6552	0.250463	0.763077	12.436	4.50741	0.0381962	14.4965	11.2629	5.75761	26.5464	15.5753	#DIV/0!	6.30417	14.1113	10.5517	1.28433	4.796	2.40076	0.193921	106.607	75.2957	20.8824	4.9556	0.63351	6.20713	12.4291	7.64179	1.83598	134.417	179.011	49.7349	9.73911	4.66317	7.56921	9.68562	3.23339	27.7467	77.1778	61.0326	34.8013	13.8903	4.26385	0	2.3316	4.38928	0	4.89686	15.1574	17.3778	24.6041	13.0802	#DIV/0!	#DIV/0!
T	M	418	1.92438	#DIV/0!	66.3324	1.5396	1.58938	22.1577	14.8902	21.2783	1.84006	5.12547	2.81723	0.0910037	0	0.0580798	0	0.757549	1.58632	1.17267	2.45546	1.598	7.29537	0.000139252	0.684949	0.893584	0.977742	2.3965	1.53042	#DIV/0!	3.18115	11.2342	12.7785	0	0	0	177.434	0	0	0	0	0	33.3171	197.216	139.203	218.977	31.6449	#DIV/0!	0	44.2307	114.669	71.1849	202.96	3.58499	13.9252	70.9003	#DIV/0!	3.19429	3.10429	5.78058	6.2151	6.00309	6.70255	4.28874	20.2827	10.7894	10.1206	19.6774	7.6859	#DIV/0!	#DIV/0!	#DIV/0!	2.73281	1.4673	8.89337	4.52856	4.69532	12.7508	3.08574	25.4387	#DIV/0!	10.3741	#DIV/0!	8.62998	5.76597	4.34367	11.862	15.0252	3.58375	21.5911	8.6285	7.3519	38.0527	43.566	0	7.61806	15.3564	9.68945	147.096	23.8928	4.69351	34.0234	15.2593	#DIV/0!	28.9956	8.464	5.98357	26.6327	16.7123	10.9248	9.65465	24.0662	74.9535	4.98536	42.7679	0.801564	18.611	440.03	67.9919	0.855028	9.47001	0	500.411	1421.22	52.9965	0	0	299.085	72.8076	#DIV/0!	#DIV/0!	141.505	0.747287	1.11548	0.763077	7.96182	6.08462	0.29756	12.1832	15.6778	4.57006	0.35203	15.3698	#DIV/0!	5.035	21.0238	24.8065	5.44899	6.67369	5.245	1.28721	73.4194	84.1336	41.0524	15.964	3.31211	5.01636	14.3476	14.2018	3.86211	105.767	234.171	113.826	30.3124	9.71497	6.34317	11.4915	6.65619	13.5589	47.3184	63.7377	51.9684	31.3454	18.0938	0	1.52216	4.67318	0	4.42529	15.2317	25.8702	80.5715	208.529	#DIV/0!	#DIV/0!
T	M	419	2.24043	#DIV/0!	99.7677	2.09813	2.27447	37.8179	21.5157	30.2613	2.3681	6.83999	2.22672	0.29887	0	0.137955	0	0.777828	2.13788	1.2969	2.56179	1.62233	4.95534	0.10622	0.891947	1.30023	1.36189	3.57078	1.7165	#DIV/0!	2.59338	12.3223	9.52657	0	0	0	158.295	0	0	0	0	0	31.6581	215.938	136.017	212.433	14.8105	#DIV/0!	0	46.1559	121.532	58.1693	113.835	4.45778	12.4185	38.3333	#DIV/0!	4.46557	4.10302	6.81423	8.52406	9.54704	10.2251	6.33476	26.129	13.7911	14.9181	23.3228	7.50618	#DIV/0!	#DIV/0!	#DIV/0!	3.11509	1.4673	8.88062	4.52856	5.07534	12.8538	2.87619	18.6579	#DIV/0!	10.4752	#DIV/0!	12.2053	9.7592	5.11078	17.6507	15.8981	3.11427	19.1683	9.14428	7.37937	33.74	38.5968	0	6.75092	18.533	12.1393	179.132	28.6075	5.62447	36.0178	15.7689	#DIV/0!	37.7259	8.27733	7.49731	35.353	19.1383	13.1133	9.98941	34.4313	75.0222	4.30426	39.768	0.266521	18.9752	457.877	65.02	0.665831	9.29483	0	439.156	1858.43	46.1423	0	0	327.192	31.7844	#DIV/0!	#DIV/0!	91.6404	18.3439	0.19036	0.763077	7.71263	4.35433	0.0381962	7.49512	10.1463	3.02637	0.35203	7.30912	#DIV/0!	2.46013	8.93092	9.86013	1.67478	2.99758	2.16891	0.389467	44.382	43.8275	19.1231	6.7388	0.758067	2.83265	7.56421	7.83016	1.94791	61.8451	140.019	61.3357	13.209	4.08384	3.49037	7.20197	3.86425	9.24186	30.9302	44.7572	33.9457	16.7187	6.55917	0	0.38247	1.42344	0	2.21598	8.75181	15.1753	29.976	44.5124	#DIV/0!	#DIV/0!
T	M	423	2.67176	#DIV/0!	80.5348	2.14772	0.945624	26.6414	14.0433	17.4999	1.3355	4.25079	1.57408	0.173254	0	0.0580798	0	0.810015	1.81839	1.05039	1.79205	1.0213	3.94214	0.000139252	0.670292	0.910424	0.740874	2.51261	1.30052	#DIV/0!	3.34966	10.6004	21.8837	0	0	0	201.959	0	0	0	0	0	41.5499	193.319	123.319	236.985	36.2347	#DIV/0!	0	40.3755	111.964	66.538	179.564	4.45736	14.9688	65.4518	#DIV/0!	3.0258	3.16252	6.37264	8.35857	7.50215	6.25292	5.05294	22.2503	12.2352	11.7918	21.8864	9.33444	#DIV/0!	#DIV/0!	#DIV/0!	5.28241	4.84496	13.5126	20.2947	7.47453	18.9057	3.50556	38.7759	#DIV/0!	7.26868	#DIV/0!	9.46845	6.9746	4.48821	17.757	21.6268	5.52948	26.2965	8.38233	10.7114	43.8864	38.1328	0	6.74571	13.4864	6.04933	132.618	18.2047	2.56069	27.7574	9.7623	#DIV/0!	23.1891	5.52886	3.91066	24.1248	13.3744	7.81829	5.93376	24.6427	65.3515	2.04361	47.7696	1.65113	8.14254	376.886	113.347	0.967394	8.59244	0	455.388	1302.86	50.8667	0	0	309.13	85.6826	#DIV/0!	#DIV/0!	150.93	19.274	3.48866	2.33653	12.8081	8.25314	0.643801	12.1992	13.5053	3.37393	0.35203	25.5219	#DIV/0!	16.5339	44.7346	46.5562	8.93333	6.15749	4.86439	1.22399	118.462	123.423	52.1018	20.1348	4.60596	5.86681	12.1003	10.5409	3.24731	114.237	206.782	94.4404	30.7366	12.794	5.07504	8.14032	5.18544	18.9738	49.8327	66.2609	55.7628	38.0343	28.5862	0	1.1672	3.87069	0	3.58234	13.7937	26.0479	108.068	363.979	#DIV/0!	#DIV/0!
T	M	424	2.73915	#DIV/0!	79.7144	1.97005	1.00905	25.6957	14.3148	24.3241	1.18827	3.78302	1.69088	0.168286	0	0.0580798	0	0.948111	1.92168	1.64961	3.09037	1.04019	4.56723	0.000139252	0.881629	1.14023	0.906846	2.96101	1.43325	#DIV/0!	5.01212	13.3177	24.2691	0	0	0	220.759	0	0	0	0	0	47.3253	249.428	133.735	234.298	53.807	#DIV/0!	0	39.6154	99.2495	74.0443	194.521	3.86994	15.5632	74.5929	#DIV/0!	3.54797	4.02852	7.36911	10.104	10.5096	8.60435	6.26379	19.9379	14.6186	9.94441	21.1939	11.8009	#DIV/0!	#DIV/0!	#DIV/0!	8.19393	7.84947	20.5562	43.1367	8.46756	19.0162	4.46981	47.1055	#DIV/0!	8.49991	#DIV/0!	11.7023	7.9219	4.77208	16.2625	20.0316	6.30654	37.9417	12.083	15.1467	49.4861	39.8084	0	6.90751	15.2476	7.08957	154.774	21.1524	2.94783	29.9612	11.3059	#DIV/0!	26.1337	6.6381	4.43506	26.0877	15.3963	8.12923	7.36726	27.3639	72.6203	2.62152	54.1988	1.46892	12.2965	416.409	111.457	1.06474	9.17987	0	487.749	1414.56	54.6848	0	0	267.244	114.966	#DIV/0!	#DIV/0!	151.124	36.3613	2.86497	3.19277	11.7395	8.6943	0.428284	10.1709	14.234	4.79255	0.35203	7.30912	#DIV/0!	34.5621	60.1479	64.8215	14.4381	11.7086	7.68954	2.19993	143.455	137.954	61.6458	28.2407	6.56239	9.36763	15.377	13.9761	5.26502	108.708	234.602	135.941	37.9878	15.07	5.95253	10.5982	7.6432	26.0349	59.7072	93.9829	89.2005	57.3104	35.3499	0	1.96441	6.9911	0	5.65784	12.7212	26.5164	109.238	398.609	#DIV/0!	#DIV/0!
T	M	425	2.66138	#DIV/0!	76.2753	1.86578	1.16076	26.3382	14.9009	22.0991	1.39567	4.91263	2.00889	0.196948	0	0.0580798	0	0.899848	1.85023	1.25114	2.1834	1.22755	5.23533	0.00453219	1.16398	1.16543	1.10166	3.09472	1.76506	#DIV/0!	5.64207	16.0591	23.5232	0	0	0	232.236	0	0	0	0	0	48.915	266.472	139.813	282.117	66.17	#DIV/0!	0	46.8356	134.482	84.3793	214.976	4.73194	15.5238	82.6635	#DIV/0!	5.10254	6.09956	9.21033	9.99448	11.9838	9.76703	6.67707	24.5089	19.3071	13.1836	27.573	13.1764	#DIV/0!	#DIV/0!	#DIV/0!	5.23872	5.11092	14.7127	17.1737	7.63724	19.7071	5.08348	45.5197	#DIV/0!	10.0948	#DIV/0!	12.9211	9.30074	4.70071	24.5173	25.3139	4.84361	22.8252	8.94656	10.4215	37.4338	36.9933	0	7.84656	18.4345	8.77828	200.868	27.5455	4.1067	41.0444	15.1693	#DIV/0!	37.3996	8.18722	5.95149	34.3093	21.5796	10.9671	10.0914	35.6373	102.439	4.13011	63.5195	1.99716	14.4502	512.461	119.56	1.51518	11.1006	0	582.674	1728.4	65.5095	0	0	369.316	149.93	#DIV/0!	#DIV/0!	161.94	10.4044	1.75546	0.763077	11.0639	6.48338	0.311194	10.8069	11.4418	2.63606	0.35203	17.9369	#DIV/0!	14.9009	31.7078	29.5075	5.54838	5.59469	3.69089	1.03471	96.1883	91.1726	37.4608	14.4275	3.51271	5.42285	10.7801	8.43561	2.56414	99.3989	178.477	83.3391	27.2787	10.7015	4.94616	7.77019	4.80945	19.2625	45.9935	54.1682	46.8552	32.7101	24.5322	0	1.14519	2.87806	0	4.57401	13.0064	22.4628	96.1199	295.802	#DIV/0!	#DIV/0!
T	M	426	1.87142	#DIV/0!	67.3717	1.47978	0.864931	25.3509	12.5012	24.3421	1.31353	4.67075	2.07107	0.0910037	0	0.0580798	0	0.771811	1.64818	1.23835	2.38437	1.44981	5.18915	0.0317066	1.16459	1.27302	1.08145	3.79275	1.78706	#DIV/0!	3.68301	14.957	17.8794	0	0	0	205.043	0	0	0	0	0	42.7133	292.532	152.508	318.194	44.9063	#DIV/0!	0	47.5401	161.609	82.717	245.817	4.5311	18.1945	94.008	#DIV/0!	4.28999	4.8392	9.25198	10.8699	14.122	11.5544	6.78117	30.7813	25.2322	14.1438	29.7681	13.5659	#DIV/0!	#DIV/0!	#DIV/0!	6.59372	5.59621	18.2232	22.5198	9.61143	25.2268	5.62755	54.9836	#DIV/0!	9.10981	#DIV/0!	16.2865	11.7964	7.14894	37.1081	37.1666	4.48717	32.802	10.3993	13.6573	46.3721	47.6129	0	7.62843	17.7303	7.72006	198.251	25.7351	3.81653	40.499	14.5078	#DIV/0!	40.025	8.65688	5.26022	35.114	19.1866	10.6102	8.30488	35.6051	98.8586	3.45414	50.2781	0.266521	10.7349	486.589	107.978	0.91388	9.87415	0	537.866	1865.15	52.6482	0	0	394.161	121.735	#DIV/0!	#DIV/0!	200.97	12.6066	1.54236	0.763077	12.36	8.0624	0.326316	11.7819	16.8611	4.8467	0.35203	7.30912	#DIV/0!	13.5887	31.043	32.0918	6.82997	5.94172	4.16722	1.19238	100.293	103.912	47.9393	18.137	4.07769	5.6251	11.9271	11.3882	3.33388	118.396	267.077	139.136	35.2071	10.6809	5.22182	10.2104	6.70682	20.2977	59.5834	84.9443	69.3728	43.8173	26.3156	0	1.52986	4.38541	0	4.20616	16.0695	29.2135	112.496	376.281	#DIV/0!	#DIV/0!
T	M	427	1.85801	#DIV/0!	65.9964	1.51291	0.879089	24.7236	13.4402	17.0228	0.977537	3.69032	1.49171	0.0910037	0	0.0580798	0	0.630839	1.58285	1.25177	1.8416	0.956724	3.596	0.000139252	0.969468	1.06935	0.923989	2.92146	1.52551	#DIV/0!	3.59727	12.9801	17.409	0	0	0	217.941	0	0	0	0	0	45.5834	247.542	134.48	268.098	46.0002	#DIV/0!	0	44.1821	140.901	80.1061	219.504	4.16776	17.3924	86.1105	#DIV/0!	3.45959	4.6893	7.84292	10.3129	11.279	9.28937	6.15717	25.603	18.389	12.2823	26.6885	12.7435	#DIV/0!	#DIV/0!	#DIV/0!	4.68442	6.82838	13.7536	22.8172	5.91198	16.8174	3.15095	38.4769	#DIV/0!	6.28192	#DIV/0!	10.1188	8.37136	5.34062	20.7542	24.9218	4.10009	22.1515	9.34916	10.8864	37.513	39.9036	0	6.68295	15.9392	7.28539	168.194	23.9339	3.47588	35.8816	13.4964	#DIV/0!	31.8024	7.36974	4.7614	29.3058	16.948	9.11958	7.60063	30.7237	85.1943	3.25456	37.8343	0.618905	9.38153	412.477	95.1254	0.83873	9.18796	0	493.113	1536.73	61.8848	0	0	380.907	114.616	#DIV/0!	#DIV/0!	196.974	6.0081	1.2943	0.763077	10.6204	6.06878	0.301619	10.4151	12.4714	3.24186	0.35203	7.30912	#DIV/0!	12.9339	29.1111	26.8772	5.90534	5.91611	3.3448	0.929896	88.8466	83.9077	37.0477	16.8515	4.378	4.86882	9.81733	8.77067	2.96701	104.49	191.09	100.27	37.5222	14.771	4.89519	7.91267	4.96913	20.341	56.9457	73.0463	67.2778	45.8645	35.6927	0	1.24265	2.10304	0	3.76445	15.1533	28.5145	117.61	419.335	#DIV/0!	#DIV/0!
T	M	431	1.30787	#DIV/0!	50.938	1.3036	0.97161	15.9338	11.8182	10.9004	1.65616	4.97156	1.9163	0.0910037	0	0.0580798	0	0.520756	1.16953	0.882838	0.94167	1.09957	4.48784	0.000139252	0.880383	0.983872	0.985099	2.11884	1.56563	#DIV/0!	3.18034	12.3559	16.221	0	0	0	197.036	0	0	0	0	0	35.5989	154.357	137.907	297.651	38.9543	#DIV/0!	0	46.0635	143.866	78.2747	193.474	4.62806	14.0332	64.0815	#DIV/0!	5.16726	5.18293	9.98269	6.08815	4.9251	8.54846	3.64729	25.1261	17.1708	16.608	30.8238	10.8375	#DIV/0!	#DIV/0!	#DIV/0!	2.371	4.11567	6.73047	4.52856	5.34834	14.3932	3.00105	29.0054	#DIV/0!	6.88159	#DIV/0!	4.34706	3.74641	1.75595	10.0158	11.9076	3.46311	18.2166	5.53982	6.02062	33.1301	28.1551	0	5.76888	13.4326	10.929	160.537	19.1902	5.38972	37.7523	13.0181	#DIV/0!	32.2376	7.64328	6.30546	27.3479	16.3673	10.9037	10.3828	23.9635	87.8679	6.6712	27.787	0.266521	13.625	350.937	72.8015	0.447525	8.47234	0	472.667	1007.79	51.3115	0	0	406.77	68.6173	#DIV/0!	#DIV/0!	151.871	10.7096	0.41828	0.763077	7.87597	4.1981	0.117967	11.6317	11.0561	1.69364	0.35203	40.4418	#DIV/0!	4.99844	17.3572	16.8974	3.27525	3.95651	2.63413	0.393164	87.2917	70.2485	25.0143	8.2814	2.55287	3.90642	10.5763	7.79004	2.0123	112.126	169.594	61.4041	19.2453	7.59308	5.37512	7.1088	3.49995	12.8202	46.6138	54.4541	49.6996	30.6889	18.0785	0	0.922678	1.98974	0	3.8301	20.7751	34.5626	101.575	238.135	#DIV/0!	#DIV/0!
T	M	432	0.767009	#DIV/0!	98.9048	1.95633	1.75835	28.3762	18.9634	22.0697	1.29714	7.76425	2.63935	0.243365	0	0.134115	0	1.02881	2.1974	1.13587	1.50747	1.30324	6.22209	0.000139252	0.699308	0.936633	1.03859	2.60945	1.96046	#DIV/0!	1.35595	13.5631	8.73362	0	0	0	177.142	0	0	0	0	0	26.1473	160.086	100.677	278.665	51.1703	#DIV/0!	0	25.8268	133.74	80.3268	177.263	4.09327	14.0663	50.5543	#DIV/0!	5.31529	4.81583	9.37636	6.113	4.89015	8.88027	3.62757	20.1716	13.843	14.1166	25.8179	9.21347	#DIV/0!	#DIV/0!	#DIV/0!	3.04136	3.83923	8.59954	4.52856	5.66066	16.0684	2.92897	37.8208	#DIV/0!	7.38252	#DIV/0!	4.34446	3.9035	1.61651	6.4578	7.6816	2.34116	13.3304	5.19249	2.71038	29.2887	32.4183	0	7.2317	13.981	9.83869	175.802	26.9799	5.80401	50.0359	18.6558	#DIV/0!	36.9677	10.8708	6.17552	29.0184	20.654	11.7045	12.3763	25.5435	101.971	6.15895	19.0975	0.266521	12.7263	424.475	75.0729	0.566888	9.00365	0	556.138	1497.12	33.0581	0	0	426.416	60.0416	#DIV/0!	#DIV/0!	127.348	39.6402	0.382856	0.763077	11.0885	7.19865	0.325846	13.0355	17.7177	5.22818	0.35203	66.2257	#DIV/0!	2.37749	7.35749	7.72364	1.32542	2.56773	1.94906	0.485839	54.2164	58.0413	23.6736	7.25442	1.45437	2.6625	8.66543	8.51931	2.40335	95.2897	201.013	88.496	22.0814	7.18304	4.68246	8.60073	4.55852	14.1765	57.3745	71.9103	56.2445	34.5294	24.0123	0	1.40574	3.92352	0	3.83483	15.9555	31.9317	119.788	332.124	#DIV/0!	#DIV/0!
T	M	433	0.767009	#DIV/0!	44.6484	1.30464	0.970966	14.1095	11.3698	14.445	1.01749	4.54425	2.16603	0.0910037	0	0.0580798	0	0.656609	1.10095	0.993926	1.64903	1.43324	7.14494	0.000139252	0.686162	0.698272	0.640063	1.54317	1.61321	#DIV/0!	2.55347	13.7712	14.6728	0	0	0	189.4	0	0	0	0	0	34.4591	164.495	96.7798	221.287	20.3489	#DIV/0!	0	27.2774	119.961	65.6871	195.977	3.42487	14.5783	77.4366	#DIV/0!	3.76185	3.17904	7.92501	3.84576	2.75941	6.29715	2.5325	13.11	7.35214	8.69318	17.3229	6.46414	#DIV/0!	#DIV/0!	#DIV/0!	3.80306	4.15029	9.01989	11.5486	6.57484	17.7609	3.16228	42.7975	#DIV/0!	5.4681	#DIV/0!	1.50764	2.14802	0.786565	3.8592	5.35009	2.67098	13.4118	3.85243	5.30978	25.1503	27.4954	0	6.96277	8.58001	7.44801	119.713	17.8396	4.72017	36.7661	15.1276	#DIV/0!	19.1282	8.05342	3.77615	17.2631	13.8765	6.36352	7.95039	14.4927	71.9225	5.28208	18.6389	0.266521	11.5467	275.752	56.7594	0.113715	6.32681	0	373.599	866.921	27.3765	0	0	303.617	45.9551	#DIV/0!	#DIV/0!	159.41	1.82705	0.415466	0.763077	6.81528	4.5256	0.205486	12.2468	13.7895	3.01472	0.35203	39.8306	#DIV/0!	2.87802	11.9053	13.6345	2.69565	3.88621	3.23441	0.768797	58.1073	72.2894	32.9821	11.1991	2.2583	3.62663	11.1699	10.782	2.74839	103.201	207.044	93.5594	24.6781	8.39115	5.59794	9.80209	5.64876	16.178	63.321	81.6931	61.3766	34.2807	21.665	0	1.82236	5.17989	0	5.53957	19.0337	34.8627	107.707	296.151	#DIV/0!	#DIV/0!
T	M	434	1.21519	#DIV/0!	71.8718	1.91289	1.44619	25.4769	15.9773	17.803	1.19285	4.67506	1.65641	0.191065	0	0.107724	0	0.727267	1.62832	1.11247	1.75652	1.08252	4.40549	0.000139252	0.809682	0.665328	0.532773	1.53361	1.40195	#DIV/0!	2.11862	12.0201	10.934	0	0	0	163.877	0	0	0	0	0	30.508	192.717	109.281	191.834	13.8417	#DIV/0!	0	34.0293	114.208	54.7126	134.153	4.01966	13.2618	55.6347	#DIV/0!	6.46912	4.08253	10.1667	5.79646	3.76285	8.15476	3.99112	18.7043	9.23341	14.4087	24.7934	6.83475	#DIV/0!	#DIV/0!	#DIV/0!	3.96688	3.32383	9.37202	14.1043	5.4544	13.8393	2.74705	27.394	#DIV/0!	4.98052	#DIV/0!	4.27259	3.39043	1.4372	4.65632	5.52646	2.91075	19.6797	5.72881	8.53972	39.0352	37.6797	0	7.79924	8.28389	7.5171	140.272	17.2014	4.44051	37.8398	13.6067	#DIV/0!	23.9846	7.73833	3.90116	21.3259	13.2249	6.33053	8.04639	18.1992	83.283	6.14065	16.5166	0.266521	9.75233	297.606	58.0619	0.113715	6.89492	0	385.489	1114.04	37.2934	0	0	290.413	30.6533	#DIV/0!	#DIV/0!	109.461	4.42143	0.889057	0.763077	10.8357	6.69499	0.244801	11.4209	14.3448	3.63874	0.35203	20.8114	#DIV/0!	3.49142	11.3141	14.2073	3.00774	3.09548	2.62411	0.554704	56.1336	65.7081	31.3725	11.7965	2.2764	2.92939	10.0145	9.92468	2.66299	101.492	218.627	100.853	28.778	8.31459	5.34358	10.0484	5.78406	17.2857	68.8381	94.9106	72.4195	37.3519	18.1419	0	1.90153	5.61233	0	6.46568	19.5369	31.6637	80.3087	191.025	#DIV/0!	#DIV/0!
T	M	439	0.767009	#DIV/0!	53.8279	1.21419	0.736411	14.1791	12.232	16.1825	0.405164	3.55667	1.14657	0.0910037	0	0.0580798	0	0.628493	1.24233	1.00691	1.45334	0.862682	2.99196	0.0117541	1.37877	0.834696	0.633359	1.85639	1.72517	#DIV/0!	3.52472	14.4271	18.0415	0	0	0	257.941	0	0	0	0	0	42.5025	205.042	106.584	249.722	27.7717	#DIV/0!	0	21.076	100.38	53.1334	137.757	2.70055	9.24959	42.0139	#DIV/0!	3.88744	5.25273	9.59332	9.97907	9.06924	11.1314	5.5884	17.0432	13.4928	9.34921	21.3708	8.25961	#DIV/0!	#DIV/0!	#DIV/0!	4.64133	4.83676	11.6707	14.6693	6.53466	14.821	3.98052	29.5038	#DIV/0!	7.93659	#DIV/0!	7.42997	7.00528	2.70183	13.2572	12.2472	3.38436	10.8949	5.87598	2.71038	20.1476	28.1905	0	6.03675	12.1261	7.51303	167.724	18.6465	3.34059	36.2114	11.9364	#DIV/0!	24.2428	6.60865	3.29489	21.482	14.3474	6.17604	6.93085	20.1388	90.9571	3.77315	21.3844	0.266521	7.72556	358.444	66.8607	0.253448	7.88352	0	512.427	1116.16	24.7566	0	0	238.408	35.7691	#DIV/0!	#DIV/0!	70.9013	13.236	0.387868	0.763077	6.32426	2.88317	0.0381962	9.19978	7.11237	0.177158	0.35203	7.30912	#DIV/0!	6.7017	14.7514	13.6988	2.68237	3.26676	1.77459	0.379104	59.9624	48.1742	16.456	5.09974	0.904287	3.37683	7.0579	4.67641	1.14944	86.39	127.959	39.9135	8.88516	2.61046	3.76805	5.19859	2.2018	15.4514	42.3987	38.384	22.1687	9.91416	4.64376	0	0.480659	0.900397	0	1.28674	5.55194	8.80775	24.3165	32.7717	#DIV/0!	#DIV/0!
T	M	440	1.54485	#DIV/0!	80.6363	1.9713	1.1887	20.8208	16.4852	18.6748	0.829789	4.607	1.62539	0.201077	0	0.124304	0	0.850615	1.72242	1.1809	1.60235	1.02603	3.69452	0.247823	1.97817	1.01277	0.87576	2.48588	2.31525	#DIV/0!	3.59098	20.2623	21.5977	0	0	0	323.882	0	0	0	0	0	50.5884	282.292	153.874	343.301	46.5364	#DIV/0!	0	32.4516	145.302	78.3848	212.486	4.32184	14.6062	65.7564	#DIV/0!	5.78417	7.86738	12.9683	12.8598	14.0115	14.1396	8.25856	26.5215	20.4086	15.5337	31.5611	12.3517	#DIV/0!	#DIV/0!	#DIV/0!	6.72744	7.35055	18.1384	26.6336	8.98399	21.4953	6.00624	51.0874	#DIV/0!	14.0876	#DIV/0!	11.1578	9.53536	4.45007	19.2037	21.1405	4.40817	18.209	7.75551	8.22859	23.9171	39.7362	0	7.61995	17.5077	10.6723	228.389	25.2657	4.67796	43.1524	15.3818	#DIV/0!	34.5688	8.59954	4.68117	29.4228	20.5356	9.09327	9.93584	27.664	128.428	5.91167	36.75	0.266521	14.1283	515.402	90.6762	0.478582	10.4893	0	703.008	1776.23	47.0123	0	0	355.199	78.5062	#DIV/0!	#DIV/0!	119.97	26.3796	0.296354	0.763077	10.3053	5.28345	0.0381962	15.3331	15.2385	2.47108	4.75349	7.30912	#DIV/0!	6.9618	15.2813	14.0657	2.83133	3.70074	2.39808	0.363189	77.4941	74.1329	27.5115	8.07697	1.09594	3.84843	9.76872	7.62914	1.97419	128.302	213.129	79.2583	16.7357	4.36052	5.71898	8.56704	3.72501	20.8631	73.8677	71.575	39.1642	18.7489	9.00307	0	1.53077	2.6035	0	3.23584	8.50829	14.5864	42.2508	95.4472	#DIV/0!	#DIV/0!
T	M	441	0.767009	#DIV/0!	64.02	1.40233	0.943421	15.4046	14.432	14.3922	0.613358	3.76616	1.20007	0.0910037	0	0.091609	0	0.672887	1.38306	1.16166	1.2273	0.765239	2.71323	0.061757	1.27911	0.75911	0.571852	1.8616	1.61846	#DIV/0!	2.04021	13.9314	12.3676	0	0	0	248.238	0	0	0	0	0	34.8368	177.378	102.941	243.074	24.4347	#DIV/0!	0	18.4722	98.8637	55.6891	131.376	3.01659	9.75134	36.0482	#DIV/0!	4.01593	6.00029	9.74042	8.85965	10.268	12.3042	5.66891	17.5946	16.8944	11.9283	26.1043	9.53649	#DIV/0!	#DIV/0!	#DIV/0!	5.19016	4.44391	11.15	19.4543	6.9684	16.0864	3.89912	30.2976	#DIV/0!	6.53278	#DIV/0!	5.06007	5.19899	2.10226	11.0698	10.8848	3.13407	13.9076	6.64974	5.87166	28.2005	34.4082	0	5.91236	11.9894	8.01223	182.946	20.3183	3.58254	35.336	11.7126	#DIV/0!	22.4281	6.36648	3.30306	24.097	14.9938	6.73706	7.40159	22.2884	107.146	4.43062	15.6091	0.266521	7.71095	362.892	52.149	0.113715	6.89625	0	517.129	1189.39	19.4692	0	0	283.508	36.1469	#DIV/0!	#DIV/0!	86.7227	7.36722	0.265853	0.763077	8.39401	3.71638	0.0381962	9.26932	8.76	0.532266	0.35203	7.30912	#DIV/0!	5.49443	9.94643	8.61552	1.49852	2.79869	1.46786	0.186766	49.7491	40.0151	13.5705	4.39427	0.68455	2.93403	6.25992	4.5498	1.15138	81.5916	123.541	37.8529	8.6082	2.79455	4.01848	5.81906	2.11131	15.4832	50.9517	46.7929	25.8503	10.9949	5.03731	0	1.33534	1.58414	0	1.18398	6.28779	10.6268	29.4975	72.0389	#DIV/0!	#DIV/0!
