## Supplementary tables for "Lipidomic profiling of human serum enables detection of pancreatic cancer" (part 8 of 16)

### Sheet: Table 4c (continued)
Supplementary Table 4. Molar concentrations of individual lipids measured in Phase II (qualification) together with the statistical evaluation and normalized concentrations. c, Shotgun MS (HR).
T	M	443	1.3858	#DIV/0!	72.4952	1.78733	1.39076	21.6055	12.8776	9.134	1.83846	7.5693	2.11249	0.209496	0	0.101291	0	1.18087	2.19459	1.09701	0.516492	1.02403	4.97061	0.000139252	1.07101	0.71089	0.585377	1.62242	1.92351	#DIV/0!	3.20567	17.6513	15.5428	0	0	0	198.926	0	0	0	0	0	30.994	136.447	137.221	341.447	39.8153	#DIV/0!	0	51.7671	183.376	102.645	171.096	4.88453	21.2772	62.7767	#DIV/0!	4.38126	4.72901	7.58575	4.91319	4.30981	5.1672	2.78217	24.1014	16.0727	11.4046	24.3555	9.31231	#DIV/0!	#DIV/0!	#DIV/0!	4.74137	6.11406	11.1056	4.52856	11.7717	30.2404	6.87257	65.9593	#DIV/0!	11.3154	#DIV/0!	1.50764	0.670397	0.786565	7.67843	8.35811	4.11247	19.0727	5.58213	7.77266	35.8092	36.5011	0	6.81597	12.9068	8.86577	158.108	20.5651	4.79723	46.5317	16.8683	#DIV/0!	29.8919	9.42208	3.61506	18.8283	15.1884	5.88757	8.38672	14.698	93.8274	4.60775	30.5488	0.266521	14.419	387.329	80.9775	0.529579	8.3828	0	432.253	787.544	34.6352	0	0	384.062	64.374	#DIV/0!	#DIV/0!	103.952	21.5407	1.682	0.763077	15.1385	8.95928	0.60111	16.6501	17.6662	6.27483	8.22466	103.755	#DIV/0!	5.4848	19.0543	19.719	3.87614	5.18896	4.11891	0.886607	92.8836	101.57	42.1663	14.3509	3.29435	4.81618	14.8828	12.0503	3.37257	141.644	256.652	110.623	31.0568	11.0567	7.18515	11.8132	6.34144	19.9714	77.6315	91.4859	78.5749	46.0156	25.8177	0	2.37441	6.41347	0	8.64647	29.3956	53.8754	128.054	275.82	#DIV/0!	#DIV/0!
T	M	444	2.13762	#DIV/0!	68.6562	2.61669	1.20394	17.3013	14.3696	13.9831	2.44618	7.59265	1.75034	0.158721	0	0.0580798	0	0.995214	1.80288	1.44801	1.47343	1.44113	5.4571	0.000139252	0.740341	0.470407	0.416038	1.01092	1.08908	#DIV/0!	3.84128	13.4838	19.3506	0	0	0	192.313	0	0	0	0	0	30.8324	112.032	154.05	340.852	57.3895	#DIV/0!	0	56.553	146.927	108.314	162.745	5.49706	20.3729	53.3551	#DIV/0!	3.69221	3.93629	6.10022	4.69138	3.786	4.05191	2.69816	22.3603	15.1017	12.2351	22.5113	9.33537	#DIV/0!	#DIV/0!	#DIV/0!	3.88315	6.47271	10.1053	22.6146	9.51782	23.2233	6.37729	51.5215	#DIV/0!	6.6184	#DIV/0!	1.50764	1.50723	0.786565	6.54671	10.0368	4.17539	19.6742	4.48494	10.7701	51.043	31.4269	0	5.49772	10.8614	6.47841	110.024	14.9302	3.11002	28.5575	11.1893	#DIV/0!	16.093	6.71232	3.3442	14.3035	12.5244	4.63727	6.89235	12.5066	66.6329	3.6422	38.2266	1.31734	13.8262	314.876	110.264	1.82286	9.63022	0	386.49	689.512	68.6948	0	0	388.214	94.6434	#DIV/0!	#DIV/0!	117.582	30.6213	1.51009	0.763077	8.67601	5.26996	0.251774	9.17756	8.83476	2.67332	0.35203	51.1058	#DIV/0!	6.02529	25.4348	27.6109	6.59238	5.42902	4.12903	1.2617	71.4135	81.4334	36.2216	17.3689	5.19336	4.1389	11.6939	9.63487	3.28368	81.5659	137.076	69.1697	31.5194	16.695	4.9266	7.93117	5.27301	13.6024	47.6645	63.4739	66.9324	47.4609	36.5351	0	1.67307	5.43597	0	5.68047	23.4383	41.9539	111.82	323.913	#DIV/0!	#DIV/0!
T	M	446	3.06386	#DIV/0!	71.2276	1.84775	1.68462	23.9451	16.9473	21.3093	1.74562	3.6073	1.26124	0.0910037	0	0.0580798	0	1.02501	1.90568	1.97479	3.04177	1.0531	3.40113	0.000139252	0.750566	1.07676	1.1107	2.6374	1.39723	#DIV/0!	3.68475	9.62076	12.8985	0	0	0	165.915	0	0	0	0	0	34.8421	209.639	167.063	202.503	36.8137	#DIV/0!	0	44.1275	85.9835	70.7322	122.434	3.30604	14.3982	38.4064	#DIV/0!	2.21859	2.52742	5.30523	4.88701	4.65862	5.79526	3.20418	12.7438	7.76374	7.70307	12.5217	5.58587	#DIV/0!	#DIV/0!	#DIV/0!	8.57723	9.33585	23.6606	55.8607	8.8562	21.9485	5.46013	36.5803	#DIV/0!	7.18958	#DIV/0!	14.461	8.99356	5.84126	13.1873	17.7685	5.54474	33.1862	11.5357	17.7384	52.1745	42.8331	0	4.71269	15.0036	7.74051	113.341	16.8856	3.24394	22.6457	9.25886	#DIV/0!	16.833	5.41592	4.43531	18.0285	12.1328	6.41237	6.67816	15.3943	46.3402	2.18491	58.5442	2.34002	19.2769	308.809	62.8956	1.2313	8.19533	0	379.795	1106.93	59.1344	0	0	192.627	57.6954	#DIV/0!	#DIV/0!	84.0456	28.8949	3.16677	2.5506	15.428	9.04371	0.512704	15.5403	18.6845	5.24579	2.83499	31.9575	#DIV/0!	21.1512	65.2692	67.4537	16.6239	13.5546	9.72691	2.75893	169.549	160.6	73.8382	35.8863	10.2469	11.9011	21.9251	19.4634	6.8456	157.286	314.626	162.788	52.2767	22.4264	10.1678	16.59	11.0421	45.0789	114.083	156.059	118.762	65.724	41.9144	0	3.52201	11.0648	0	14.5687	25.8708	44.4955	127.071	359.259	#DIV/0!	#DIV/0!
T	M	447	2.51398	#DIV/0!	69.4225	1.94127	1.65518	27.9042	17.1956	26.493	1.85994	3.72163	1.6455	0.0910037	0	0.0580798	0	0.95195	1.86137	2.15359	3.78881	1.2047	4.54704	0.0105108	0.521903	1.05727	1.05131	2.83492	1.40891	#DIV/0!	3.13945	8.84235	11.4015	0	0	0	147.518	0	0	0	0	0	35.1483	256.593	162.105	193.905	39.5515	#DIV/0!	0	46.8827	93.4133	79.1129	142.249	2.56102	16.3534	51.0237	#DIV/0!	2.98533	3.0494	5.741	6.67589	5.20774	7.14076	4.24711	13.8124	8.11964	8.27809	13.6019	6.62521	#DIV/0!	#DIV/0!	#DIV/0!	6.83749	5.5626	19.8581	50.5869	7.69135	18.3563	4.96488	37.2602	#DIV/0!	8.1112	#DIV/0!	15.13	8.59652	6.49507	13.2192	19.0529	4.52759	29.1625	13.5096	16.4861	42.0595	50.0401	0	5.95213	12.4601	7.33043	117.524	15.8616	3.10274	22.6417	9.09252	#DIV/0!	22.8404	5.2995	5.16993	21.7628	13.4897	7.28421	6.55564	19.9556	49.4491	2.19729	41.7848	0.939302	14.9037	332.475	55.9104	1.20018	7.83836	0	383.809	1477.15	56.4845	0	0	211.692	87.7662	#DIV/0!	#DIV/0!	119.436	8.55113	1.41021	1.82372	10.1571	7.20639	0.320428	12.1071	16.1367	4.99718	2.7667	13.7768	#DIV/0!	8.36831	32.7877	40.3378	11.8487	7.20746	5.75184	2.07445	95.1796	99.3593	56.5044	31.2496	8.81601	6.46484	14.6095	15.8037	5.65725	105.867	243.37	146.283	53.6382	22.3544	7.28763	14.1028	9.57635	27.1676	89.1819	129.492	105.963	63.6302	44.5075	0	2.55861	9.27961	0	8.50684	18.9442	34.6041	101.408	296.77	#DIV/0!	#DIV/0!
T	M	448	0.767009	#DIV/0!	58.6971	1.12221	1.03245	16.147	18.5957	21.2885	1.08191	5.43558	1.78478	0.198967	0	0.154697	0	0.991112	1.40317	1.89886	2.89298	1.87968	5.52489	0.000139252	0.525618	0.374079	0.406734	1.0337	0.998025	#DIV/0!	1.82828	11.8639	6.57733	0	0	0	143.294	0	0	0	0	0	20.6387	110.778	93.4123	155.769	14.453	#DIV/0!	0	14.1046	66.9698	47.4461	75.0024	3.24456	7.2082	17.3883	#DIV/0!	4.02977	4.59806	8.8309	6.67976	7.85266	8.97149	4.08719	14.4797	9.33166	8.9182	18.4171	5.05313	#DIV/0!	#DIV/0!	#DIV/0!	2.36895	3.93851	5.90877	13.8691	3.51106	6.31051	2.08208	10.9271	#DIV/0!	3.53343	#DIV/0!	3.40265	3.11117	1.1901	2.84571	3.71183	2.76434	16.5808	8.00009	7.97107	17.6529	22.8364	0	4.7041	7.14098	5.36464	121.804	16.1124	2.56984	20.9687	9.19982	#DIV/0!	7.04145	5.70513	1.97341	10.6413	8.48474	3.6777	5.27443	9.67638	56.8109	2.40936	16.9727	0.266521	8.36651	292.015	32.7309	0.113715	5.50974	0	343.089	734.437	23.7481	0	0	141.23	15.5334	#DIV/0!	#DIV/0!	29.498	6.53581	1.01137	0.763077	7.27148	3.82056	0.117817	8.47376	8.85005	1.87403	0.35203	7.30912	#DIV/0!	2.08302	5.95406	8.06859	2.10876	1.98253	1.6831	0.337221	39.0287	35.5063	13.8548	4.77759	0.98898	1.73338	4.95654	4.55408	1.33621	62.1614	118.13	45.1136	11.5739	2.97183	2.76754	4.71172	2.20189	7.26838	37.6855	43.3878	25.8165	11.162	4.84845	0	0.724189	2.11749	0	0.66104	4.51778	9.07731	15.1528	4.34983	#DIV/0!	#DIV/0!
T	M	453	3.09666	#DIV/0!	102.614	3.34997	1.51622	33.2219	26.6407	23.1195	2.99644	8.29709	2.8546	0.246404	0	0.150978	0	1.50835	2.69742	2.31073	3.28617	2.34904	8.59696	0.000139252	0.924846	1.22183	0.801223	2.60776	2.20036	#DIV/0!	2.85543	12.3207	13.3568	0	0	0	190.295	0	0	0	0	0	42.469	172.406	146.475	229.705	33.0584	#DIV/0!	0	52.1052	129.561	83.591	179.008	4.32866	14.9829	62.3685	#DIV/0!	3.15857	3.83637	8.6759	7.86429	5.92317	8.42193	5.71299	21.5462	13.8187	14.274	25.317	10.3174	#DIV/0!	#DIV/0!	#DIV/0!	4.31412	3.76494	10.0306	20.6167	7.80578	17.5417	4.89444	43.1018	#DIV/0!	4.71377	#DIV/0!	7.91376	6.44907	4.3849	13.991	18.0885	4.40584	15.2325	7.34086	6.73483	42.3222	31.4267	0	4.39808	11.8634	5.74522	140.927	16.8627	2.68038	25.4062	9.31344	#DIV/0!	20.027	5.90479	3.35043	22.1209	14.1203	5.99488	6.09654	17.7183	73.3808	2.89002	36.7495	0.545868	11.2061	360.844	89.0359	0.980412	8.47609	0	477.624	1188.34	80.6882	0	0	323.253	80.6753	#DIV/0!	#DIV/0!	156.905	45.6778	3.49366	4.58061	23.0445	8.28723	1.63115	16.6042	19.4024	30.354	253.516	149.438	#DIV/0!	3.78404	26.2624	33.9484	8.34441	5.32978	4.91231	1.71288	73.7951	106.729	58.496	27.2619	7.88896	3.01646	12.1973	12.248	3.84469	125.875	263.039	138.665	53.6334	22.7001	4.1574	7.83271	5.51197	15.2509	74.2553	98.7453	98.2642	67.7936	49.3004	0	1.24895	3.36849	0	8.23701	26.055	53.0781	164.355	483.124	#DIV/0!	#DIV/0!
T	M	454	2.29492	#DIV/0!	80.3321	2.74705	1.38333	27.5263	23.8526	21.1821	2.63828	7.47253	2.06885	0.194423	0	0.11675	0	1.07628	2.06274	1.99036	3.15333	2.04774	6.40811	0.124318	0.961307	1.17609	0.846647	2.33345	2.12056	#DIV/0!	2.62149	11.0693	11.3107	0	0	0	178.321	0	0	0	0	0	40.6739	164.391	144.199	218.272	34.0121	#DIV/0!	0	51.6498	127.106	86.7064	154.961	4.50413	13.8815	53.2805	#DIV/0!	3.83765	4.23632	9.08769	6.14976	4.05598	9.72319	4.46435	16.6682	11.5	14.0891	22.3568	7.68515	#DIV/0!	#DIV/0!	#DIV/0!	2.81435	3.4178	6.82047	11.6468	4.89403	11.4228	3.27376	23.7525	#DIV/0!	3.01708	#DIV/0!	4.47436	3.54384	2.32495	7.43898	8.78872	2.89371	11.6841	6.11448	5.25644	31.9	30.5537	0	2.88184	10.857	6.30463	139.753	17.703	2.91345	26.7223	10.1935	#DIV/0!	21.3251	6.39888	3.635	22.4971	15.6209	6.2084	7.02573	17.5348	75.1095	3.42759	26.342	0.370596	8.59127	329.369	64.6699	0.549318	7.33202	0	484.291	1098.4	72.4868	0	0	311.512	71.6244	#DIV/0!	#DIV/0!	122.495	0.0303803	0.94993	0.763077	8.53587	5.58722	0.612093	13.1677	15.4703	4.36364	3.71428	42.4443	#DIV/0!	2.40156	21.2687	31.5523	8.60266	4.2548	4.24492	1.38671	65.3867	105.672	62.7189	32.0099	10.2525	2.52152	11.4336	12.8329	4.20002	131.335	291.773	168.845	68.7408	30.1133	4.05379	8.78504	6.30852	15.3404	81.8123	114.831	117.534	83.6293	63.881	0	1.31627	4.00042	0	8.68274	27.6561	55.7473	154.393	467.277	#DIV/0!	#DIV/0!
T	M	463	0.767009	#DIV/0!	41.8536	1.18113	0.684122	10.9167	14.1776	14.1839	2.18934	11.2011	1.87067	0.0910037	0	0.0580798	0	0.870917	1.17586	1.98228	1.985	2.85541	6.9562	0.000139252	0.298228	0.54391	0.422007	1.28853	1.06519	#DIV/0!	0.88697	5.31014	8.9634	0	0	0	130.91	0	0	0	0	0	17.2926	73.7617	73.3549	284.944	20.4731	#DIV/0!	0	19.6798	125.391	63.2371	73.525	2.46345	7.78453	21.6901	#DIV/0!	1.50052	1.28099	3.5788	1.69795	1.43944	3.41848	1.10759	9.51679	4.80118	6.69548	11.985	2.72568	#DIV/0!	#DIV/0!	#DIV/0!	2.40396	3.93783	5.51033	12.1063	6.9591	18.7817	5.4484	25.7202	#DIV/0!	1.96792	#DIV/0!	1.50764	0.837996	0.786565	3.58682	3.69453	1.99171	6.56736	2.0193	2.71038	14.9726	21.9995	0	1.39573	3.0619	2.34614	50.908	7.23282	1.41909	19.3945	7.05258	#DIV/0!	8.04599	3.77897	1.57734	11.8202	6.53359	3.39279	3.21151	7.00321	37.7376	1.73283	9.1353	0.266521	2.96343	160.603	31.4646	0.113715	3.57449	0	217.767	307.571	23.1732	0	0	189.36	16.9782	#DIV/0!	#DIV/0!	29.2973	8.85913	0.651104	0.763077	7.88143	4.099	0.323601	12.4148	11.9846	5.71898	30.3185	105.555	#DIV/0!	1.10199	4.9328	5.1962	1.09571	1.03393	0.785558	0.0892519	33.5572	37.9583	15.3942	5.34643	1.04096	1.13421	4.61734	3.56088	1.01235	75.4266	125.706	48.2881	14.6089	4.29762	2.39732	3.93405	2.23816	11.0617	46.3614	46.5364	40.2667	20.605	8.87737	0	0.503336	0.980877	0	3.99104	15.3299	22.5983	38.2614	63.228	#DIV/0!	#DIV/0!
T	M	464	1.04757	#DIV/0!	57.3702	1.57285	1.04651	14.6443	16.1032	14.4134	1.89349	10.0505	1.99134	0.0910037	0	0.0877288	0	1.0586	1.30319	2.28922	2.52384	3.81602	10.0932	0.000139252	0.298228	0.661873	0.633558	1.72059	1.42891	#DIV/0!	1.25353	6.01414	11.5369	0	0	0	159.718	0	0	0	0	0	23.437	92.796	87.8578	326.138	32.8509	#DIV/0!	0	22.3173	143.152	81.3381	110.006	3.28238	9.91958	31.476	#DIV/0!	2.16885	1.86657	4.99953	2.66461	2.30613	5.35127	1.868	11.3527	6.43104	8.57642	15.3644	4.1409	#DIV/0!	#DIV/0!	#DIV/0!	2.70869	3.87896	5.48565	12.156	8.8231	20.8926	7.29486	34.8857	#DIV/0!	4.36469	#DIV/0!	1.50764	1.7249	1.08161	6.45736	7.1598	2.66627	6.56736	4.14764	2.71038	20.8754	36.7791	0	1.39573	5.49039	3.45367	80.2669	10.5075	2.10351	22.7932	8.9484	#DIV/0!	12.2266	5.21632	2.59454	15.31	9.52094	4.98956	4.75698	11.207	52.3191	2.69812	16.4688	0.266521	5.78881	228.01	38.1302	0.113715	4.93943	0	303.967	547.167	28.4519	0	0	308.018	35.7586	#DIV/0!	#DIV/0!	54.5466	17.99	1.64262	0.763077	11.3031	4.45466	0.925418	13.9742	13.521	17.4891	362.211	203.353	#DIV/0!	1.04372	7.01131	9.86623	2.22412	1.28074	1.22854	0.186953	29.4905	42.3268	19.8978	8.17439	2.20851	1.26022	5.75464	5.10643	1.32434	73.8752	123.985	53.4685	18.9887	6.85644	2.88476	4.7403	3.08759	11.815	49.1426	52.9295	46.7564	26.2243	11.4015	0	0.700575	1.51289	0	5.76823	18.7654	30.0707	60.6327	139.225	#DIV/0!	#DIV/0!
T	M	465	1.76553	#DIV/0!	79.4296	1.94283	1.4869	23.0195	24.0232	26.9361	2.6842	14.7207	2.52847	0.136015	0	0.0861695	0	1.23393	1.94762	3.33593	3.90995	3.92533	9.89159	0.0132171	0.565844	1.31973	1.22848	3.09907	2.09937	#DIV/0!	1.83169	9.02725	8.8023	0	0	0	184.493	0	0	0	0	0	31.8543	136.985	132.956	478.65	42.5821	#DIV/0!	0	32.8519	218.944	125.282	167.118	4.94	16.1223	45.3702	#DIV/0!	2.24505	2.69742	6.26435	3.83144	4.43747	6.39552	2.52519	16.0776	12.0435	11.3313	22.4273	7.82127	#DIV/0!	#DIV/0!	#DIV/0!	3.80431	6.04556	8.99433	23.4948	9.51646	26.4334	7.98041	42.5179	#DIV/0!	5.86468	#DIV/0!	4.17049	3.47785	2.5322	13.7504	14.6061	3.8416	16.1696	6.62805	6.45525	39.2275	45.5604	0	1.39573	10.434	5.34217	108.637	13.6734	2.69803	27.0524	11.0518	#DIV/0!	22.383	6.45731	4.42361	18.7805	14.4085	6.44397	6.9954	16.076	61.0656	3.14561	39.0972	0.266521	8.51676	315.17	58.4729	0.279521	6.83157	0	421.385	816.091	44.2232	0	0	506.543	60.4395	#DIV/0!	#DIV/0!	98.1975	0.816592	0.713002	0.763077	9.48618	5.69908	0.442209	14.954	17.5542	5.76302	8.82606	90.4526	#DIV/0!	1.53456	10.0896	14.9385	4.30003	1.69069	1.44452	0.39043	41.22	52.5726	27.6265	13.397	3.61932	1.90514	7.22672	7.37071	2.16161	93.7754	184.25	95.84	35.4075	13.2044	3.7194	7.61188	4.98007	18.8962	78.2154	104.905	91.9743	53.9644	34.5725	0	1.31861	3.89331	0	12.3273	35.4902	59.1138	131.54	369.672	#DIV/0!	#DIV/0!
T	M	466	2.19517	#DIV/0!	52.8928	1.40159	0.973455	16.3031	16.2294	18.6215	1.7574	9.65542	1.57532	0.12284	0	0.0725998	0	0.890481	1.4008	2.45968	3.0298	2.9747	7.06481	0.000139252	0.683848	0.930372	0.929488	2.58767	1.9812	#DIV/0!	3.48154	8.5807	9.89096	0	0	0	147.971	0	0	0	0	0	27.1535	112.753	100.727	382.947	32.1607	#DIV/0!	0	26.5111	182.467	100.357	120.4	4.10803	14.36	34.9142	#DIV/0!	3.22715	2.80395	6.18917	3.8819	3.80539	6.53251	2.81193	16.1599	10.8241	11.4696	20.2588	6.62065	#DIV/0!	#DIV/0!	#DIV/0!	3.18867	5.5953	8.35746	22.7601	8.36053	23.7467	6.83851	35.9463	#DIV/0!	4.15968	#DIV/0!	4.09358	3.5854	2.27867	15.2548	13.0781	3.24008	16.6421	5.55925	6.32693	31.2374	36.5585	0	2.06398	9.52841	5.0293	97.6538	12.858	3.15039	27.1519	9.89986	#DIV/0!	18.3689	5.97385	3.86063	16.3044	12.6185	6.24088	6.72437	14.6233	60.0075	3.64034	30.0111	0.266521	7.49449	274.028	52.3472	0.440387	6.52729	0	357.419	648.5	34.5129	0	0	439.734	53.6334	#DIV/0!	#DIV/0!	79.8321	1.17474	1.61629	1.29596	7.04526	4.33062	0.38628	10.3946	12.5342	3.75532	5.76894	107.728	#DIV/0!	2.28856	17.4936	27.3407	9.11057	2.04127	1.90334	0.650621	39.7924	59.3994	34.5257	17.5531	6.26395	1.93454	6.57172	6.21954	2.02776	76.6134	153.422	80.2351	32.9881	15.5197	2.90312	5.83877	4.15809	14.3019	56.21	75.0189	74.689	51.2269	37.1203	0	1.06404	3.15396	0	10.2967	32.5299	55.6189	134.294	383.796	#DIV/0!	#DIV/0!
T	M	468	2.02401	#DIV/0!	63.3647	1.99184	1.47836	17.958	14.5565	18.9724	1.85946	6.85729	2.29783	0.123845	0	0.0580798	0	0.971963	1.46826	1.39476	2.46646	2.0738	6.95118	0.0507546	0.298228	0.927402	1.15535	2.26629	1.61897	#DIV/0!	4.85227	13.4821	24.6766	0	0	0	221.733	0	0	0	0	0	33.2099	150.145	136.02	349.17	44.4381	#DIV/0!	0	39.9821	153.943	104.936	220.59	5.27441	19.7845	68.3714	#DIV/0!	3.15935	4.00592	6.63301	4.77884	4.83845	5.51558	2.7145	16.2321	10.5147	11.0931	19.4696	7.27664	#DIV/0!	#DIV/0!	#DIV/0!	2.07532	4.63054	5.57344	4.52856	4.45982	10.8543	2.49293	20.2099	#DIV/0!	4.10248	#DIV/0!	3.70215	2.67376	2.52471	11.6758	10.2978	3.31757	16.3316	6.36734	4.30034	39.8269	42.5604	0	4.13932	15.6339	9.63709	132.915	20.6321	4.22159	26.6505	11.4147	#DIV/0!	20.2591	6.71174	6.22033	20.2513	15.5081	10.1127	9.42174	17.7543	60.7015	4.39945	51.5139	1.96666	20.8158	420.612	101.475	1.43609	10.1329	0	492.365	1377.29	65.0254	0	0	527.035	81.9502	#DIV/0!	#DIV/0!	177.169	0.0303803	1.29998	1.24294	6.2799	4.77028	0.544367	10.3879	12.4297	3.46168	0.810377	50.8988	#DIV/0!	6.52598	40.7988	48.3092	10.8545	7.96906	7.59626	2.31524	91.9195	128.004	66.5005	30.8188	8.24222	4.66454	16.1486	15.5162	4.8307	110.409	224.206	124.509	51.7757	25.0012	4.75192	8.52864	6.07378	11.4698	45.5019	67.1141	75.7467	59.0305	49.3507	0	0.7487	3.60147	0	6.03249	20.4537	43.1329	137.217	431.919	#DIV/0!	#DIV/0!
T	M	469	1.66788	#DIV/0!	66.0445	1.8527	1.61821	17.9941	14.875	13.5015	1.40993	8.05891	2.18059	0.22321	0	0.0954203	0	0.81459	1.46394	1.05684	1.4051	2.0036	6.7634	0.000139252	0.298228	0.544854	0.65174	1.46252	1.26638	#DIV/0!	1.76986	10.3587	11.6006	0	0	0	179.257	0	0	0	0	0	25.3943	114.088	94.3683	362.401	31.1275	#DIV/0!	0	26.4758	165.9	95.0648	202.279	4.65457	15.2855	56.7802	#DIV/0!	3.86086	4.64846	6.69331	6.58398	4.3153	7.15189	3.32134	38.5599	19.9438	17.7176	35.0197	11.2397	#DIV/0!	#DIV/0!	#DIV/0!	1.6481	3.31261	4.62465	4.52856	5.36438	16.7186	2.71545	28.0716	#DIV/0!	2.06132	#DIV/0!	4.37395	3.01747	3.37508	19.4246	21.9191	2.38058	6.56736	4.31228	2.71038	31.3583	38.9387	0	3.42919	7.5961	6.14952	109.764	13.8716	3.56487	25.2841	9.79693	#DIV/0!	12.7627	5.61501	3.46453	15.9479	10.3986	6.32432	6.93352	13.1738	61.9677	4.61927	31.3668	0.350858	15.9849	331.675	61.4071	0.452764	8.00233	0	413.807	876.335	37.2336	0	0	496.551	55.6956	#DIV/0!	#DIV/0!	150.264	8.37793	0.905401	0.763077	10.7094	4.17092	0.404258	10.8787	10.9553	8.50046	61.3515	81.8506	#DIV/0!	2.94814	15.7475	15.5196	2.81424	4.41335	3.34041	0.773148	63.0178	70.0178	29.1974	11.0748	2.65033	3.49645	11.8136	9.24994	2.56131	105.624	166.53	69.6695	25.1381	10.3417	5.12853	7.69139	4.53173	13.0317	46.3043	53.6244	54.6536	35.9207	24.5515	0	0.935623	2.67654	0	6.00605	23.3744	42.6394	124.635	317.677	#DIV/0!	#DIV/0!
T	M	479	1.7251	#DIV/0!	67.9055	2.40992	1.16875	26.1334	20.8819	17.7575	2.15737	8.89425	3.34071	0.131033	0	0.10183	0	1.20829	1.88545	1.99826	3.06319	3.3408	11.5734	0.000139252	1.22311	0.843817	0.497185	2.18657	2.09117	#DIV/0!	4.23118	15.9148	24.58	0	0	0	252.126	0	0	0	0	0	65.9299	194.816	130.763	371.074	27.8414	#DIV/0!	0	51.7777	232.057	103.856	232.914	7.25389	24.7745	95.8574	#DIV/0!	4.06172	5.02166	9.60036	6.06491	5.89136	7.26428	3.26214	18.3185	15.3251	12.6615	27.6322	9.53546	#DIV/0!	#DIV/0!	#DIV/0!	3.84685	6.96991	10.9554	11.2986	10.434	28.2451	4.60581	50.2423	#DIV/0!	4.34676	#DIV/0!	4.12376	3.37528	2.01164	12.0692	11.7929	5.33887	13.4241	8.41912	8.5606	36.4308	61.8062	0	6.48176	10.9025	5.68991	167.206	21.0607	2.98056	33.5391	12.0654	#DIV/0!	12.6055	5.49218	1.75298	16.3476	12.8281	3.48872	5.25631	14.2007	90.2708	3.72483	36.4721	1.27622	10.4169	412.17	115.354	0.552559	8.74375	0	531.032	969.17	33.4561	0	0	492.353	59.148	#DIV/0!	#DIV/0!	152.725	49.7021	4.02253	2.22671	16.6991	7.82569	0.539919	15.685	12.2881	7.31665	54.7432	154.816	#DIV/0!	11.1887	39.4787	41.645	7.04843	7.36985	5.41159	1.18305	125.797	143.724	51.4139	17.4653	4.28675	6.19584	14.9489	10.0414	2.80215	147.747	201.236	74.1786	26.8432	11.7006	5.78525	8.20852	4.54481	26.8485	70.8537	66.2689	64.6495	38.0404	24.6629	0	1.45707	2.74545	0	9.22023	31.4714	45.3001	113.401	253.259	#DIV/0!	#DIV/0!
T	M	480	0.96255	#DIV/0!	35.7939	1.55903	0.375252	9.69153	10.2477	5.80281	1.12312	3.47244	1.18289	0.0910037	0	0.0580798	0	0.612792	0.903951	1.19326	1.30204	1.62392	6.81816	0.000139252	0.892472	0.781451	0.340748	2.0927	2.26841	#DIV/0!	4.29028	13.321	49.9583	0	0	0	334.303	0	0	0	0	0	84.4776	148.057	134.113	287.103	53.4964	#DIV/0!	0	45.9236	149.98	92.9352	143.66	7.49481	20.7468	55.2223	#DIV/0!	4.21143	4.20328	9.68922	6.81061	5.8531	7.46514	3.58197	15.7324	11.398	9.10442	19.4851	8.32318	#DIV/0!	#DIV/0!	#DIV/0!	3.93851	7.88626	9.71036	16.4928	9.91483	22.1901	6.03766	50.6158	#DIV/0!	4.89357	#DIV/0!	5.50595	4.03395	2.22496	8.77369	12.8033	7.91737	18.5921	7.78832	6.25364	20.1871	26.167	0	6.1123	9.61435	4.68701	134.786	18.0179	1.90684	23.8062	8.77209	#DIV/0!	8.27555	4.70123	1.34238	14.0506	10.6842	2.48447	4.1356	12.0453	76.1034	1.88659	35.2023	0.938569	7.1374	260.971	180.581	1.53311	7.57283	0	494.539	529.805	45.5695	0	0	236.56	45.6623	#DIV/0!	#DIV/0!	75.9804	31.3965	2.1438	0.763077	10.6154	4.35896	0.329059	10.246	6.83078	8.37297	64.9636	86.5897	#DIV/0!	6.04661	17.9916	17.0243	2.66282	1.88053	1.64152	0.307866	66.2689	75.3551	23.6307	7.29405	2.09972	1.66264	5.40742	3.38263	1.13659	85.4058	102.877	30.9431	13.2814	6.76108	1.9142	2.88007	1.69879	13.2257	44.1157	37.2364	35.1292	25.957	22.0724	0	0.492792	0.554401	0	5.48955	18.5855	32.2132	110.128	260.076	#DIV/0!	#DIV/0!
T	M	492	1.89016	#DIV/0!	30.5485	1.1696	0.728576	7.51946	7.41955	11.6989	1.34496	2.60694	0.762364	0.0910037	0	0.0580798	0	0.692545	0.83069	1.34046	1.86383	0.777701	2.31454	0.0871349	0.298228	0.170229	0.20624	0.827457	0.605558	#DIV/0!	3.08927	6.7343	9.50506	0	0	0	92.8854	0	0	0	0	0	13.8246	84.6245	107.738	148.964	34.0721	#DIV/0!	0	30.2922	61.5872	49.6625	86.1905	1.77217	7.39853	23.6352	#DIV/0!	1.60241	2.43297	4.00777	3.55433	3.4518	3.12991	2.53595	11.9394	8.45608	6.298	11.9474	5.14127	#DIV/0!	#DIV/0!	#DIV/0!	5.10469	3.75897	9.82828	34.1534	6.63826	12.2108	3.93643	24.4288	#DIV/0!	3.2833	#DIV/0!	5.15249	2.77467	2.28511	7.0171	10.0531	2.92417	17.2102	5.29563	7.00414	14.4696	13.2349	0	3.93743	8.68	4.88689	71.252	7.73695	1.89285	11.7152	4.12496	#DIV/0!	2.27494	2.51632	1.97281	8.94598	7.40448	3.46625	4.31196	9.41482	43.2667	2.13611	30.8214	1.49297	10.2062	179.937	40.1057	0.526313	5.02897	0	210.874	509.862	28.2421	0	0	138.565	47.7392	#DIV/0!	#DIV/0!	49.1989	13.5905	1.6321	1.56571	6.36192	3.15505	0.183101	6.65712	5.85556	1.13556	0.35203	19.4714	#DIV/0!	18.1655	38.379	37.0672	8.27372	8.2884	5.28118	1.46079	82.4881	70.7727	29.1554	14.3844	5.10429	5.15463	10.6558	8.3025	2.92072	68.5852	99.7498	44.2385	18.6043	10.4291	3.96548	5.49074	3.39595	13.3356	40.2309	45.4419	37.854	24.5727	19.4485	0	1.17498	2.73571	0	4.79353	9.95947	16.5719	50.5814	139.712	#DIV/0!	#DIV/0!
T	M	493	2.24173	#DIV/0!	49.3261	1.55096	1.31423	14.0182	14.2165	16.1829	1.51076	3.51355	1.34273	0.134848	0	0.0580798	0	0.837082	1.16538	1.45125	1.8625	0.901738	3.13834	0.000139252	0.298228	0.341475	0.482809	1.39545	0.703045	#DIV/0!	2.67739	8.47651	7.75953	0	0	0	117.776	0	0	0	0	0	20.7683	107.204	105.071	143.755	28.6188	#DIV/0!	0	27.4904	70.2583	52.0765	117.037	2.12097	7.31457	31.9501	#DIV/0!	3.02132	3.45636	6.71162	5.02366	4.73924	6.84626	3.34476	15.3228	9.84386	11.7032	15.6925	6.20735	#DIV/0!	#DIV/0!	#DIV/0!	3.11521	2.72248	7.0723	16.3071	4.75014	9.67631	2.67891	23.9089	#DIV/0!	4.46568	#DIV/0!	7.69613	4.30575	3.57918	7.58573	11.2739	3.52445	16.2869	7.2252	7.31994	14.4304	17.3116	0	5.83179	15.2134	8.49301	116.009	12.8088	3.57216	19.0589	6.71119	#DIV/0!	12.6105	4.30734	4.50961	16.8109	11.8453	7.21229	7.08334	16.008	57.7613	3.7447	36.9423	1.3886	19.0795	258.605	49.0325	0.679887	7.72536	0	345.467	821.995	38.6172	0	0	213.519	73.458	#DIV/0!	#DIV/0!	94.1685	3.35726	0.45958	0.763077	4.57881	1.78472	0.0381962	4.77696	3.77262	0.0653038	0.35203	9.75296	#DIV/0!	1.82352	9.22419	8.38808	1.54863	2.96149	1.75136	0.347309	26.2448	25.8608	10.033	4.06584	1.20705	2.44695	5.94423	4.08474	1.1713	38.7864	50.4918	15.3768	6.72373	3.96942	2.84707	3.62865	1.93105	8.99681	29.0239	26.0962	17.5995	10.4135	8.34672	0	0.861844	1.18255	0	2.25093	6.81743	11.692	37.9861	95.1058	#DIV/0!	#DIV/0!
T	M	494	2.39862	#DIV/0!	32.5175	1.02532	0.837946	9.49692	8.03271	16.8621	0.776421	2.14443	0.757664	0.0910037	0	0.0580798	0	0.651349	0.781851	1.2647	2.5283	0.703692	2.04996	0.000139252	0.298228	0.212786	0.2578	0.832112	0.420059	#DIV/0!	3.03785	5.95142	5.87771	0	0	0	60.7946	0	0	0	0	0	13.7784	96.0174	76.8322	105.717	24.618	#DIV/0!	0	15.1471	49.0019	40.2126	76.7055	1.17731	4.97102	18.7894	#DIV/0!	1.83646	2.30226	3.78547	3.72842	4.69644	3.98374	2.35322	9.56838	6.93894	6.22648	9.30284	4.11364	#DIV/0!	#DIV/0!	#DIV/0!	4.01059	2.23659	8.19091	25.3166	4.51455	7.90788	2.9028	19.6281	#DIV/0!	3.0428	#DIV/0!	7.02762	3.92343	2.90391	5.31012	7.97759	1.96249	18.5078	6.75037	8.76223	14.1556	14.7637	0	2.14968	10.1847	5.39955	77.5769	8.85912	2.08412	11.3172	4.11651	#DIV/0!	6.65259	2.71797	3.01477	11.5215	7.5487	4.69873	4.55069	11.4542	36.9004	1.74292	25.351	0.64735	10.3521	154.527	21.0809	0.24671	3.84437	0	148.448	633.001	26.9171	0	0	122.212	43.5808	#DIV/0!	#DIV/0!	52.8775	0.591546	0.469221	1.0148	2.98542	2.16434	0.146644	3.4155	5.1484	1.28728	0.35203	17.597	#DIV/0!	2.8283	11.0611	16.1517	5.10802	2.86875	2.76512	0.889703	23.4219	30.4492	18.8367	10.7264	3.49498	1.65059	5.37296	6.19888	2.29322	28.1509	66.3034	36.697	16.3149	7.77198	1.82982	3.64888	2.70709	5.70919	21.4901	35.7045	32.904	22.5004	18.7499	0	0.711199	2.0518	0	3.04289	6.1078	12.7462	43.0137	157.877	#DIV/0!	#DIV/0!
T	M	496	1.45894	#DIV/0!	35.3948	1.33838	0.808806	6.84097	11.6786	19.3792	1.88929	4.1932	1.78503	0.0910037	0	0.0580798	0	1.32628	1.07988	1.72489	3.53152	1.7766	4.86974	0.0337879	0.298228	0.383623	0.20624	0.940296	1.00094	#DIV/0!	2.95537	6.97627	10.8287	0	0	0	121.299	0	0	0	0	0	12.5076	79.4863	90.8633	153.66	28.5525	#DIV/0!	0	18.4849	59.6894	47.6233	110.235	1.36938	6.19773	25.5025	#DIV/0!	1.06728	2.26947	4.18383	3.83324	5.33002	4.36263	2.17894	7.85528	8.13993	3.69271	9.13818	4.2806	#DIV/0!	#DIV/0!	#DIV/0!	7.90143	3.14729	10.2214	30.5443	12.9946	18.8134	5.52017	48.1711	#DIV/0!	3.92295	#DIV/0!	4.8187	1.9058	1.68175	3.2664	5.46226	3.16157	19.4831	6.79846	6.16541	14.1805	16.6567	0	3.25429	8.32726	5.55865	94.4334	12.2174	2.6396	20.5974	7.84627	#DIV/0!	5.45939	4.37531	1.70154	9.65891	8.97152	2.49519	4.48677	8.43447	50.597	2.57049	19.3911	0.551976	9.46237	186.922	38.7475	0.188661	4.55681	0	238.454	544.613	18.9511	0	0	181.592	43.9718	#DIV/0!	#DIV/0!	73.7608	2.62856	0.762995	0.763077	4.58818	2.56255	0.0538431	6.81542	6.32224	0.826263	0.35203	17.1416	#DIV/0!	5.04888	19.827	21.1509	4.89172	5.27514	3.75404	0.788255	55.8728	59.1727	24.199	9.90021	2.88446	3.50284	10.2736	8.31965	2.21777	77.8387	114.563	42.0985	14.4472	7.22309	4.0842	6.06195	3.25304	12.6129	45.1956	49.4333	37.1165	21.8728	17.9185	0	1.40883	2.98257	0	6.71917	11.8487	21.6193	67.2389	191.74	#DIV/0!	#DIV/0!
T	M	497	2.25418	#DIV/0!	37.8198	1.31457	0.978974	10.2992	11.151	17.5521	1.82482	3.07043	1.02241	0.0910037	0	0.0580798	0	1.06851	1.08099	1.98201	3.59647	1.58628	3.78704	0.0114213	0.298228	0.366687	0.20624	0.968423	1.00731	#DIV/0!	4.72937	10.3668	12.251	0	0	0	108.512	0	0	0	0	0	19.3247	123.944	151.503	160.18	26.2755	#DIV/0!	0	41.9324	76.6135	51.6134	98.6931	2.41925	8.49648	31.5424	#DIV/0!	2.54685	2.78681	6.54543	5.00676	5.35053	5.76247	3.12726	11.0928	8.46867	6.742	12.4335	4.93966	#DIV/0!	#DIV/0!	#DIV/0!	7.28464	3.24743	12.4739	43.5378	10.7444	17.1783	4.85679	36.5131	#DIV/0!	3.76015	#DIV/0!	9.29046	4.57523	3.29569	4.53707	6.32882	5.48188	38.2858	13.0811	16.6883	21.0943	18.3663	0	7.21107	11.5427	6.66799	117.897	13.4803	2.75403	18.9177	7.66136	#DIV/0!	5.66825	4.14561	1.70197	10.7354	10.1477	2.95066	5.15964	10.5933	60.9058	2.63846	42.2972	2.1456	16.5746	233.478	53.194	0.802837	6.52236	0	247.796	686.678	30.0431	0	0	168.694	47.5355	#DIV/0!	#DIV/0!	67.7274	13.975	1.08061	0.763077	4.84109	2.85327	0.0645859	5.81039	5.5242	0.734782	0.35203	16.5278	#DIV/0!	5.38525	24.1262	28.0498	7.0333	5.64809	4.34149	1.24069	49.081	57.2412	27.0021	12.1034	3.77266	3.61454	9.56237	8.28743	2.40084	56.5131	91.8905	38.0838	15.1027	8.57046	3.26627	5.30238	3.46215	10.9846	37.3995	43.7121	33.777	20.6478	17.4205	0	0.987731	2.68619	0	4.1109	10.1458	16.5821	56.7521	168.827	#DIV/0!	#DIV/0!
T	M	498	1.33356	#DIV/0!	20.7001	1.33634	0.469065	3.93311	5.45379	3.87877	0.405164	1.28884	0.577281	0.0910037	0	0.0580798	0	0.452282	0.554819	0.794647	0.748965	0.456177	1.63997	0.000139252	1.66412	0.616535	0.20624	1.14375	1.89211	#DIV/0!	8.6536	19.9994	39.3485	0	0	0	318.875	0	0	0	0	0	38.5271	151.993	153.148	232.485	38.9521	#DIV/0!	0	35.283	88.5564	59.7915	128.019	1.85786	8.03983	33.5412	#DIV/0!	5.17163	3.94729	10.9525	5.39149	4.39979	6.03653	3.12417	12.6236	7.81893	7.99676	12.8249	4.67985	#DIV/0!	#DIV/0!	#DIV/0!	7.846	10.1949	13.7717	43.9358	10.9883	22.7837	6.53849	56.6626	#DIV/0!	5.97443	#DIV/0!	5.73017	2.14371	1.75251	3.65108	6.2219	3.09845	15.0869	4.1651	6.20683	5.77457	8.80032	0	3.07356	11.1341	6.73217	118.996	12.963	2.4902	18.5884	6.99467	#DIV/0!	4.8369	3.66517	1.52206	9.73344	9.62003	2.75452	5.22295	12.0414	67.2598	3.28323	26.995	0.756798	10.9636	152.012	57.8603	0.896678	5.31469	0	246.645	425.745	22.0145	0	0	112.64	24.4262	#DIV/0!	#DIV/0!	41.1791	0.0303803	0.700455	0.763077	4.41249	2.66067	0.0854786	7.38434	7.09324	1.06559	0.35203	11.263	#DIV/0!	3.47158	22.3467	33.9864	11.945	5.4023	4.96554	1.68906	54.186	77.0418	39.434	19.5427	6.72043	3.71518	12.8477	11.2289	3.5256	83.0046	140.365	64.1065	24.717	13.1154	5.14223	8.63957	5.00179	19.1188	74.1619	77.7611	55.2007	31.9228	27.9187	0	1.89928	4.96509	0	9.86195	16.9501	25.1863	72.4317	226.599	#DIV/0!	#DIV/0!
T	M	504	1.90682	#DIV/0!	55.4275	1.82113	1.08341	15.0714	13.4824	11.6533	1.58296	4.83736	1.25467	0.131896	0	0.0821574	0	0.990936	1.36086	1.45045	1.92197	1.73048	6.14756	0.069697	0.941875	0.842063	0.717083	1.86513	2.15156	#DIV/0!	5.41241	15.7803	17.8393	0	0	0	214.492	0	0	0	0	0	38.7797	165.727	168.496	279.806	53.0776	#DIV/0!	0	49.5512	131.838	102.581	155.778	4.20304	15.9708	47.6935	#DIV/0!	4.68699	3.58142	10.3248	5.90339	4.15055	8.0966	3.97441	22.1411	13.4789	12.8998	28.1573	9.77411	#DIV/0!	#DIV/0!	#DIV/0!	6.94543	4.74761	12.5988	28.1066	12.5187	28.6934	8.29557	76.0596	#DIV/0!	6.75424	#DIV/0!	4.03303	2.91219	2.43012	9.00574	12.7882	5.49153	31.841	8.9294	12.1677	32.3262	27.9191	0	6.4879	13.8069	7.70533	170.937	17.5958	3.81212	37.2562	13.4016	#DIV/0!	23.5687	7.85609	3.61332	17.4623	13.832	5.55241	7.66351	15.9753	91.0686	5.17365	50.8212	2.20464	16.7531	427.205	90.1446	1.46182	9.80792	0	567.033	1127.6	63.5637	0	0	394.804	110.696	#DIV/0!	#DIV/0!	134.525	0.0303803	0.710644	0.763077	5.43721	3.19172	0.0921596	8.13492	8.03155	1.65552	0.35203	30.853	#DIV/0!	2.71505	15.1522	17.5034	3.86385	3.78223	2.72979	0.737556	46.3776	55.9001	25.9917	10.944	3.35152	2.53607	8.10631	7.22109	2.12647	72.6696	127.855	58.2644	22.2574	9.64555	3.16331	5.39361	3.25796	11.6478	44.0656	51.9981	45.1056	29.8674	22.7925	0	0.780998	1.48864	0	4.93317	16.6073	31.0063	81.7193	241.393	#DIV/0!	#DIV/0!
T	M	508	0.767009	#DIV/0!	61.5653	1.41224	1.00951	15.7338	12.1283	11.4999	1.1668	6.82436	1.94845	0.167321	0	0.112894	0	1.24181	1.67189	1.17618	1.40669	1.97255	7.8274	0.000139252	1.1793	0.819124	0.645113	1.82929	2.20046	#DIV/0!	1.80253	14.957	14.4929	0	0	0	225.365	0	0	0	0	0	27.584	138.122	119.77	450.296	35.7491	#DIV/0!	0	31.6453	191.886	95.1275	234.92	4.88604	12.6828	59.1897	#DIV/0!	3.37311	4.95677	8.19712	5.46061	5.42237	4.95976	2.93254	22.6984	16.2546	13.0707	27.621	9.63042	#DIV/0!	#DIV/0!	#DIV/0!	4.52185	4.79886	10.4307	4.52856	11.6085	30.5683	4.70283	73.9137	#DIV/0!	4.34027	#DIV/0!	1.50764	1.11954	1.46557	6.90853	5.62525	4.82709	6.56736	7.25425	7.05348	32.7265	52.8587	0	6.72861	11.148	8.6965	190.054	26.4554	5.41175	63.9585	20.1816	#DIV/0!	24.6129	8.24432	3.24101	19.0714	14.217	5.3312	7.91312	14.736	107.923	5.68924	22.4027	0.266521	12.4762	464.614	78.2774	0.113715	9.13332	0	537.438	1031.52	20.7497	0	0	551.729	67.1549	#DIV/0!	#DIV/0!	153.375	11.5924	0.8954	0.763077	11.6079	6.39732	0.197852	15.0059	14.6516	2.32347	3.60957	76.4189	#DIV/0!	5.28182	15.8571	14.5442	2.68326	4.49972	3.09211	0.536083	98.1101	92.9732	34.2481	9.14507	1.66248	3.8086	12.3157	9.50851	2.14176	160.086	260.573	93.8195	20.1453	6.68626	5.07778	7.86479	4.34971	21.4862	75.3911	78.407	63.3354	39.0513	21.9135	0	1.518	3.11642	0	8.80876	33.9526	50.337	148.603	373.264	#DIV/0!	#DIV/0!
T	M	509	1.3035	#DIV/0!	32.8891	1.26449	0.609191	9.4031	8.24104	5.9849	0.874092	2.44	0.577281	0.0910037	0	0.0580798	0	0.948786	1.02082	1.22582	1.21433	1.08366	3.87771	0.015596	0.531001	0.397173	0.20624	0.824186	1.14858	#DIV/0!	4.28434	9.93657	24.3156	0	0	0	189.516	0	0	0	0	0	40.5153	121.276	94.3139	176.376	20.0158	#DIV/0!	0	37.3447	94.3143	44.5546	91.8574	3.29627	7.45642	38.9807	#DIV/0!	2.63099	3.46277	7.21524	4.6603	3.87889	4.99157	2.73036	14.1328	8.90019	8.50322	17.2082	4.89159	#DIV/0!	#DIV/0!	#DIV/0!	5.59084	7.64828	10.7763	17.7432	10.5168	19.6474	4.47039	50.5379	#DIV/0!	4.24395	#DIV/0!	2.04298	1.20541	1.41072	4.44419	4.72383	5.15876	22.2923	6.11913	8.83774	37.5045	25.1731	0	5.69773	8.12108	5.53963	113.91	12.5753	2.69454	25.8322	8.85369	#DIV/0!	9.29807	4.85602	2.15705	12.0307	8.88362	3.71958	5.49197	9.71164	63.8325	3.31843	26.407	1.13826	9.64274	222.746	69.8142	0.70976	6.20662	0	327.175	533.644	27.4274	0	0	179.962	30.4395	#DIV/0!	#DIV/0!	52.538	2.86833	1.50951	0.763077	6.7634	3.47165	0.120095	8.78981	5.68843	0.125899	0.35203	18.8243	#DIV/0!	6.65873	25.8438	27.9568	5.13047	5.23102	4.04741	0.919775	71.1065	81.8925	29.6878	10.4289	2.84897	4.08284	10.8649	7.26629	2.03813	94.0546	119.587	40.7012	14.8795	7.39563	4.26446	6.10238	2.90277	20.7757	59.3501	46.7117	33.1147	20.4256	14.4959	0	1.3147	1.59511	0	4.96066	12.9926	19.086	61.1951	156.386	#DIV/0!	#DIV/0!
T	M	510	0.767009	#DIV/0!	25.793	0.931783	0.539974	7.61754	6.64266	5.12591	0.627582	2.08226	0.577281	0.0910037	0	0.0580798	0	0.573233	0.72109	0.879501	0.864179	0.69826	2.51851	0.000139252	0.375873	0.37537	0.339829	0.848643	1.03996	#DIV/0!	2.64663	9.21361	13.2381	0	0	0	135.667	0	0	0	0	0	24.9172	109.839	84.158	185.576	16.8592	#DIV/0!	0	28.8978	99.9032	49.1891	105.227	3.06831	9.03844	38.153	#DIV/0!	2.24255	3.10988	6.07884	4.18487	3.58117	4.54372	2.15287	13.2379	9.63952	8.75097	18.1305	5.62919	#DIV/0!	#DIV/0!	#DIV/0!	3.5575	4.65881	7.27883	14.8326	7.18842	15.7956	3.60336	39.9966	#DIV/0!	4.05223	#DIV/0!	1.50764	1.3155	1.14742	4.37289	4.84911	3.63132	20.2138	5.63966	8.11437	33.5086	30.4628	0	5.86804	8.21427	5.58749	102.258	12.1642	2.82935	23.7567	9.08846	#DIV/0!	8.46802	5.24749	2.29444	10.5154	8.63366	3.69255	5.28866	8.15434	55.6736	3.31704	20.9504	0.420853	9.57497	202.403	50.7504	0.581779	5.31037	0	287.538	509.094	14.3472	0	0	211.426	26.2989	#DIV/0!	#DIV/0!	79.4069	1.20354	0.302645	0.763077	4.07435	1.97368	0.0477453	5.98333	3.9316	1.08074	0.35203	7.30912	#DIV/0!	3.68039	13.0412	14.3073	2.75215	3.11847	2.29898	0.567972	40.4276	44.384	17.3863	5.98396	1.62451	2.56115	6.78278	5.08086	1.29455	60.6208	85.8224	27.4685	9.68794	4.70967	3.14253	4.3325	2.25698	14.161	45.262	39.8047	26.7058	15.9656	12.7151	0	1.04942	1.21842	0	4.77934	12.1953	19.0771	65.2276	193.41	#DIV/0!	#DIV/0!
T	M	511	0.995487	#DIV/0!	24.7396	0.947523	0.498377	7.81299	6.48559	6.16177	0.595338	1.76638	0.577281	0.0910037	0	0.0580798	0	0.571797	0.754983	0.97997	1.09863	0.734669	2.3996	0.000139252	0.473985	0.402329	0.316779	0.804397	1.23676	#DIV/0!	3.94189	11.421	14.976	0	0	0	132.196	0	0	0	0	0	30.3247	127.83	102.032	170.429	17.1511	#DIV/0!	0	35.9803	91.5481	45.0616	96.9061	3.32901	8.78929	38.7267	#DIV/0!	2.92497	4.05587	7.89607	5.47454	4.48363	6.97918	3.03388	13.6366	10.2032	9.60597	18.7629	6.76593	#DIV/0!	#DIV/0!	#DIV/0!	4.93706	4.79323	10.1361	24.0797	7.79277	15.7453	3.66811	42.3318	#DIV/0!	4.25835	#DIV/0!	3.71123	2.22034	1.65025	4.25448	5.29377	4.32437	24.9727	7.32085	10.2238	30.0252	23.4363	0	6.3878	8.87155	5.63863	108.823	14.0484	2.58339	24.4803	8.90057	#DIV/0!	8.66731	5.24288	2.09984	9.68146	9.82653	3.23095	5.70377	8.54131	59.5942	3.10099	24.1529	0.436216	9.06499	206.601	51.6391	0.344309	5.17191	0	262.701	530.885	17.1249	0	0	183.073	24.4519	#DIV/0!	#DIV/0!	68.4527	0.0303803	0.424672	0.763077	3.74966	2.07724	0.0381962	4.97831	4.36625	0.193805	0.35203	11.661	#DIV/0!	3.77645	15.471	20.0949	4.84728	2.73009	2.43219	0.580811	39.7319	47.6222	20.8911	8.61133	2.37084	2.23189	6.18966	4.89975	1.49455	53.173	82.2433	30.6169	11.0817	5.84308	2.67044	3.8499	2.24125	14.2323	42.3251	40.3148	29.3249	18.6618	18.9583	0	0.953695	1.35586	0	4.05208	11.4212	18.2959	75.2085	242.014	#DIV/0!	#DIV/0!
T	M	522	0.767009	#DIV/0!	43.297	0.922029	0.753873	10.3388	10.8406	12.1874	1.31881	6.0499	2.10392	0.186529	0	0.0918407	0	0.951669	1.16751	1.1682	1.63786	1.83626	6.6335	0.163279	0.298228	0.552174	0.44323	1.30704	1.48834	#DIV/0!	1.2982	9.6001	6.65191	0	0	0	160.385	0	0	0	0	0	17.3174	88.0998	97.5394	282.394	21.3489	#DIV/0!	0	22.3792	114.75	73.1684	170.255	3.72793	10.3887	42.2939	#DIV/0!	2.71617	2.74235	5.75402	4.32296	3.23069	3.78803	2.37404	27.927	13.5139	11.2964	24.1052	8.50589	#DIV/0!	#DIV/0!	#DIV/0!	3.14899	3.81104	5.67597	6.8754	7.84514	15.6021	3.55622	40.9548	#DIV/0!	3.15367	#DIV/0!	1.50764	1.55207	1.73179	8.69613	8.44983	2.33951	8.35448	5.90409	6.48531	24.978	30.2076	0	4.31221	5.73644	4.57445	104.859	16.2751	2.74158	26.4103	11.4046	#DIV/0!	8.76541	5.62789	2.21392	13.7435	10.8131	4.15926	5.83325	11.876	68.4226	2.53454	10.4746	0.266521	6.20035	269.034	29.0726	0.199439	5.37863	0	345.267	619.298	19.6597	0	0	312.101	35.8106	#DIV/0!	#DIV/0!	107.804	0.0303803	0.0537872	0.763077	5.19346	2.84956	0.0895071	8.04335	10.1833	1.61966	0.35203	39.3118	#DIV/0!	2.22931	6.0113	6.12488	1.52779	1.56468	1.08749	0.139963	43.8768	39.6194	15.5447	5.19799	1.25748	1.43715	5.4875	4.88257	1.40787	81.3537	154.707	62.9666	15.51	4.80207	2.54433	4.45101	2.69493	9.66754	37.3884	48.1722	41.9104	25.6028	13.4064	0	0.774499	0.984743	0	4.21945	14.7701	26.3945	74.2243	193.096	#DIV/0!	#DIV/0!
T	M	526	1.96932	#DIV/0!	45.9043	1.50076	1.11441	20.0887	13.6847	12.3932	1.24084	2.38704	0.912197	0.189385	0	0.0929708	0	0.558993	1.05997	0.988471	1.78444	0.772353	2.71163	0.000139252	0.913506	0.617704	0.746122	1.61765	1.14798	#DIV/0!	8.5345	20.8108	19.6561	0	0	0	202.487	0	0	0	0	0	63.8261	265.605	158.59	168.846	12.3071	#DIV/0!	0	61.4369	115.221	63.7699	121.797	6.15389	16.9507	63.8684	#DIV/0!	10.0826	10.1256	17.3617	12.8347	10.9955	15.059	8.86525	32.3485	18.1198	22.0975	35.7071	13.3399	#DIV/0!	#DIV/0!	#DIV/0!	3.02112	4.76436	8.26157	11.1961	3.02675	7.02793	1.50239	13.4685	#DIV/0!	3.71364	#DIV/0!	9.73938	6.13233	4.08926	8.26282	8.73136	6.69175	38.0128	14.2289	16.7922	46.4116	35.7811	0	6.49491	15.1176	9.03087	159.851	16.8004	3.91342	26.4206	9.36176	#DIV/0!	16.332	5.73542	4.69035	19.7571	13.1341	7.62419	8.24	18.7166	73.0953	4.23545	54.3517	1.17446	22.3922	398.172	78.4675	1.47921	10.7299	0	438.302	1243.36	43.8631	0	0	214.681	25.5858	#DIV/0!	#DIV/0!	97.2138	1.70572	0.522399	0.763077	6.22972	2.96515	0.0381962	6.42965	5.95108	0.829829	0.35203	10.4303	#DIV/0!	3.92167	16.9674	15.8993	3.06245	3.50385	2.29758	0.484407	59.6513	50.2816	19.9163	6.47281	1.49272	3.09572	6.53451	5.44195	1.3479	57.4356	94.2281	35.6292	11.2387	4.21596	2.65385	4.11998	2.29614	10.2902	33.3391	38.6321	26.7632	13.8258	8.16027	0	0.328719	0.461603	0	1.84551	7.94555	12.9002	35.866	84.3565	#DIV/0!	#DIV/0!
T	M	535	0.767009	#DIV/0!	54.9212	1.4262	1.09841	13.4889	13.6583	16.5799	1.06418	8.19942	3.27665	0.0910037	0	0.0734057	0	0.75108	1.21621	1.44627	1.75761	1.81764	7.9582	0.000139252	0.298228	0.498393	0.469886	1.53829	1.20191	#DIV/0!	1.16792	7.33614	8.45299	0	0	0	151.005	0	0	0	0	0	21.3166	98.6863	72.8446	343.582	32.3849	#DIV/0!	0	17.8034	150.963	72.0258	255.8	2.09891	8.88409	72.9132	#DIV/0!	1.95209	2.45497	5.45827	3.10687	2.36093	5.25924	1.57129	11.0566	8.53885	8.8074	18.8207	6.26623	#DIV/0!	#DIV/0!	#DIV/0!	1.6812	4.43455	5.60571	8.07317	4.46119	13.1687	2.12775	27.5621	#DIV/0!	2.89204	#DIV/0!	1.50764	1.22398	0.983206	4.98866	4.91454	1.87149	6.56736	3.85543	2.71038	10.2502	34.4246	0	3.49382	7.72435	5.69666	100.484	13.5342	3.48872	30.1739	11.7951	#DIV/0!	12.7973	6.00251	3.27174	16.0635	11.7593	5.45048	6.7495	14.3863	67.6263	4.65381	10.0809	0.266521	6.47213	267.258	39.3941	0.113715	5.49585	0	360.561	628.455	18.3721	0	0	398.096	45.4762	#DIV/0!	#DIV/0!	170.169	0.0303803	0.727185	0.763077	6.98948	4.11929	0.11841	12.0094	12.2224	2.42428	0.35203	45.7284	#DIV/0!	1.33164	10.7959	25.3943	10.5374	2.05459	2.00146	0.602952	46.7226	62.8736	31.2869	13.0263	3.94272	1.82286	8.26645	7.81089	2.20468	103.74	185.369	80.5863	26.2079	9.5167	3.98759	6.65907	4.01982	16.3329	70.9747	88.1377	72.042	42.4306	27.4839	0	1.13997	2.1628	0	6.68363	17.5181	32.3229	102.08	281.681	#DIV/0!	#DIV/0!
T	M	536	1.97143	#DIV/0!	66.1047	2.16777	1.5878	19.5097	17.5316	17.5732	2.94742	9.49213	3.95678	0.0910037	0	0.0580798	0	1.09484	1.65652	1.62072	2.25895	2.96975	11.065	0.0306149	0.886105	1.11858	0.971095	2.12319	2.24868	#DIV/0!	4.11566	9.31364	20.1296	0	0	0	213.788	0	0	0	0	0	38.0386	131.824	153.243	370.701	46.9731	#DIV/0!	0	49.7763	181.718	101.407	259.068	4.06753	15.7481	81.9699	#DIV/0!	1.06728	1.78543	3.9409	4.23365	3.37343	2.43588	2.22432	11.253	8.34976	5.39507	12.886	5.62634	#DIV/0!	#DIV/0!	#DIV/0!	2.53779	6.2643	7.66948	8.19294	8.75668	25.089	5.27249	47.8497	#DIV/0!	4.5849	#DIV/0!	3.76698	2.65895	1.76366	8.21746	8.94752	3.04942	6.56736	4.71586	6.8236	35.4058	45.451	0	4.11343	10.1352	6.46047	99.6944	16.0666	3.76371	31.7496	13.4836	#DIV/0!	12.4754	5.9334	2.98811	13.5312	11.222	4.1049	5.81633	10.8476	53.8432	3.45456	32.4828	0.266521	11.3174	291.1	68.5966	0.435266	7.67928	0	390.418	683.484	46.9806	0	0	332.09	50.5009	#DIV/0!	#DIV/0!	139.825	32.0449	3.95941	3.98392	15.8496	9.08528	1.02692	19.2871	15.2066	4.69143	8.52513	128.954	#DIV/0!	9.34903	55.1708	61.6889	11.8801	12.8909	10.603	2.59093	153.517	185.924	80.3588	33.2384	9.44229	9.36198	26.3294	20.841	5.55446	202.033	299.38	136.068	52.3991	24.8543	10.1067	13.941	7.7611	24.5996	82.767	90.0216	85.477	54.8995	41.7073	0	1.88813	5.12702	0	7.8667	25.0513	46.4844	134.966	336.712	#DIV/0!	#DIV/0!
T	M	537	2.31546	#DIV/0!	66.9504	2.077	1.73977	25.3867	17.8035	15.5619	2.96946	7.38617	3.03431	0.119162	0	0.0753285	0	1.49892	1.97143	2.21766	3.0998	3.27562	14.3272	0.0364981	1.00743	1.3014	1.19133	2.78717	2.09694	#DIV/0!	7.89768	13.462	28.6338	0	0	0	224.972	0	0	0	0	0	63.6736	182.621	179.121	354.632	83.1435	#DIV/0!	0	83.9877	207.547	142.137	243.033	7.0299	30.1969	112.718	#DIV/0!	2.9788	3.34032	5.88008	5.58297	4.79089	5.65626	3.25557	16.033	11.9704	8.81334	17.9651	8.15261	#DIV/0!	#DIV/0!	#DIV/0!	4.92955	7.55324	11.3279	18.8511	13.7949	30.4795	8.77364	82.0031	#DIV/0!	5.92791	#DIV/0!	5.10353	3.91013	2.73325	9.40037	12.3685	7.17171	34.6248	10.8326	18.4845	103.103	73.7858	0	10.0145	13.3638	7.07635	119.055	16.1028	3.70998	31.7421	12.9503	#DIV/0!	19.5241	6.8068	4.30573	17.9699	12.9975	6.10912	7.09214	14.3398	57.2409	2.69768	60.871	2.06082	17.8504	367.166	111.547	1.41485	11.8611	0	460.691	829.057	72.7139	0	0	340.276	126.726	#DIV/0!	#DIV/0!	149.777	53.136	6.19072	6.47398	18.1617	9.85352	0.992931	17.1716	13.0419	3.87804	8.20485	95.2359	#DIV/0!	34.0829	118.578	112.849	21.2165	21.3147	14.3203	3.43488	251.298	224.368	84.6228	37.4365	13.4651	15.5209	30.4042	20.2407	6.44851	185.711	238.168	108.844	50.258	32.3499	9.81099	11.8196	7.82616	30.5716	70.1439	75.6194	80.7293	65.9836	61.4968	0	1.39384	5.35373	0	10.4372	28.3144	53.94	181.593	452.119	#DIV/0!	#DIV/0!
T	M	539	1.86118	#DIV/0!	49.4382	1.64515	1.33695	20.5309	15.4742	14.4159	2.3517	5.30669	1.80842	0.0910037	0	0.0580798	0	1.1394	1.41706	1.89561	2.63471	2.39572	9.46017	0.0374926	0.556935	0.962877	1.00031	2.45392	1.45511	#DIV/0!	5.55007	11.985	18.9252	0	0	0	177.867	0	0	0	0	0	54.7362	185.715	168.783	275.053	57.0122	#DIV/0!	0	70.9592	156.361	97.6379	182.224	4.57878	14.9741	76.3282	#DIV/0!	2.176	2.30691	5.73247	5.35187	3.8246	4.22762	2.76635	15.5997	10.0922	9.17444	15.6753	7.78383	#DIV/0!	#DIV/0!	#DIV/0!	4.02344	5.52617	9.8288	15.9807	10.1422	21.5655	5.63289	60.8195	#DIV/0!	5.38754	#DIV/0!	7.29695	5.15998	3.92938	10.9774	15.8015	8.44879	33.8985	12.5692	18.2429	70.7729	54.4513	0	9.64003	14.1926	8.26956	123.911	15.5294	4.31715	32.4661	12.1042	#DIV/0!	21.1841	6.24829	4.80006	19.9732	13.5529	7.45625	7.57513	17.4485	61.0641	4.97193	51.4808	2.26197	18.4119	334.221	82.7596	1.35069	10.8245	0	454.71	937.416	57.7404	0	0	350.233	116.768	#DIV/0!	#DIV/0!	135.294	24.1656	3.25933	1.43492	9.78244	4.83691	0.323869	10.0412	6.7968	1.24375	3.32878	36.4564	#DIV/0!	17.5453	65.855	58.7065	10.5198	14.4663	9.0253	2.30107	139.446	130.898	47.0768	20.6338	6.95244	11.0794	20.5473	12.9997	3.90909	113.4	137.197	57.1904	28.6811	19.7371	7.40437	8.97378	5.35395	26.422	57.8634	57.0485	54.552	44.1518	45.0595	0	1.51566	4.68301	0	8.33945	22.6031	39.1414	155.672	466.003	#DIV/0!	#DIV/0!
T	M	540	3.27318	#DIV/0!	78.7389	2.38121	1.8604	23.4486	18.7822	21.6751	1.79527	5.82912	2.98249	0.0910037	0	0.0580798	0	1.27857	1.8026	2.375	3.05645	1.85969	9.24422	0.000139252	0.46322	1.05714	0.936757	2.41341	1.73088	#DIV/0!	7.66036	13.8853	20.6125	0	0	0	203.949	0	0	0	0	0	44.2655	192.235	147.828	287.355	120.943	#DIV/0!	0	44.9365	129.514	143.059	325.943	3.2098	22.5296	107.531	#DIV/0!	2.43066	2.78753	6.04564	4.2044	4.97092	5.04198	2.46542	12.3619	11.4928	7.31248	17.4613	9.64337	#DIV/0!	#DIV/0!	#DIV/0!	5.29842	6.55626	12.5158	27.6759	8.36579	18.2617	6.39187	65.5372	#DIV/0!	6.41175	#DIV/0!	5.03458	3.15733	2.19983	8.58409	14.6105	6.01232	30.1395	11.8847	14.478	58.2721	60.5093	0	12.3917	15.3842	8.11292	123.608	17.4331	4.05513	30.0001	13.3324	#DIV/0!	20.3325	6.75211	4.1271	18.4122	14.4659	5.55619	7.41317	16.2351	63.0016	4.14016	60.1447	1.28241	19.9952	398.718	93.392	2.37016	10.7581	0	496.545	1059.99	47.7927	0	0	338.684	274.417	#DIV/0!	#DIV/0!	243.9	36.5517	4.15041	3.04553	11.8965	6.02977	0.344869	11.7492	10.6914	2.05532	0.35203	30.6943	#DIV/0!	30.5744	87.1329	82.7237	17.4932	18.8547	11.8292	3.164	165.817	145.128	63.456	28.4527	11.9184	12.9666	21.1016	16.3953	5.25939	125.359	188.902	86.5904	37.2724	30.5869	7.7275	10.2797	6.38359	28.5466	67.6521	72.1178	63.6862	58.8741	63.9799	0	1.89514	3.95939	0	6.56664	20.2438	48.0043	194.332	574.194	#DIV/0!	#DIV/0!
T	M	541	2.7606	#DIV/0!	74.6836	1.9606	1.18894	26.9192	15.5969	16.8459	2.23251	7.94668	2.01843	0.123819	0	0.0769651	0	0.679094	1.54454	1.19016	1.69771	1.71419	5.41937	0.000139252	0.678218	1.27954	1.04737	2.74954	1.99532	#DIV/0!	4.65378	14.4311	17.7966	0	0	0	230.946	0	0	0	0	0	57.6566	212.826	156.476	324.11	45.0808	#DIV/0!	0	70.6575	200.792	97.4251	159.923	5.51262	19.067	70.1023	#DIV/0!	3.42547	3.87269	7.07752	6.02328	4.67065	8.68514	3.91934	21.2814	13.6158	14.1715	24.9476	9.44989	#DIV/0!	#DIV/0!	#DIV/0!	2.43036	5.67168	7.97244	4.52856	4.58737	15.4541	2.70572	21.3588	#DIV/0!	2.62366	#DIV/0!	7.46017	6.21728	4.4845	18.8634	18.7135	3.21847	14.8748	5.3447	4.38067	39.5505	39.1751	0	3.70041	13.0272	8.79081	162.042	22.9244	4.0276	41.133	13.6823	#DIV/0!	24.2056	7.30252	4.27824	28.3978	14.9512	9.60862	8.85171	21.9752	93.0364	4.4146	39.0631	1.16532	13.2045	413.072	88.2513	1.08891	9.66946	0	539.768	1292.76	86.6815	0	0	508.413	104.102	#DIV/0!	#DIV/0!	153.55	9.55557	1.23396	0.763077	8.9412	4.58037	0.170286	9.24658	8.97213	2.09764	0.61712	56.1772	#DIV/0!	8.92458	28.6279	26.9199	5.47041	5.6878	3.85797	1.1007	91.8184	81.4043	33.7328	14.9597	4.99067	4.67469	10.3559	8.1202	2.70497	96.9152	155.843	70.3658	29.2477	13.2474	3.93297	5.87573	3.85599	14.7739	38.8652	47.6419	52.9194	39.0472	29.4557	0	0.869972	1.4664	0	5.98254	21.2799	36.2451	100.385	289.303	#DIV/0!	#DIV/0!
T	M	542	4.6816	#DIV/0!	114.361	3.15642	2.30144	35.6274	22.0871	35.6165	3.91583	9.9178	1.99617	0.25055	0	0.124588	0	1.47841	2.48766	1.78978	3.78935	2.06617	4.79801	0.125133	0.298228	0.966571	1.30834	3.04507	1.47421	#DIV/0!	3.09781	8.74985	12.2144	0	0	0	131.133	0	0	0	0	0	29.4209	163.176	148.994	254.32	53.7933	#DIV/0!	0	53.8613	127.355	99.4139	116.759	4.93292	19.6962	40.6666	#DIV/0!	2.09242	2.382	5.77631	6.38126	4.6518	7.58354	5.01133	20.6806	11.1862	14.3112	20.7197	7.97991	#DIV/0!	#DIV/0!	#DIV/0!	4.54029	3.02834	9.97068	18.8966	6.75192	15.6976	5.29045	26.4186	#DIV/0!	3.24741	#DIV/0!	9.27358	6.2031	4.60413	15.4977	18.1556	3.17038	22.6133	6.7252	8.09087	34.9414	31.2614	0	2.69638	11.071	5.88527	98.4347	16.0379	2.78851	19.7661	9.21116	#DIV/0!	13.4389	5.13506	4.09615	15.9223	11.8701	7.02639	6.72142	15.0545	49.9144	3.13885	42.954	2.62581	14.3197	288.382	66.8224	1.0232	7.88506	0	319.623	969.483	57.6893	0	0	242.035	77.2623	#DIV/0!	#DIV/0!	70.2558	15.8646	2.86973	5.5577	9.2047	6.73384	0.977187	8.18813	12.0249	4.45006	0.35203	60.394	#DIV/0!	10.1197	32.8897	39.5806	11.0182	6.85413	5.40791	1.84805	72.9012	76.1135	42.762	25.1674	9.91337	4.60375	9.43489	9.98473	3.88003	58.0284	130.929	87.9951	43.9936	22.1892	3.06001	5.38303	4.60848	10.4585	28.8759	48.4431	59.1534	52.6291	43.4387	0	1.05363	2.38096	0	4.7173	12.991	28.4343	87.6274	313.243	#DIV/0!	#DIV/0!
T	M	543	3.60699	#DIV/0!	97.6305	2.83452	2.34524	33.6118	23.6095	32.7492	3.32544	9.35802	2.42467	0.262956	0	0.12188	0	1.26053	2.19508	1.96595	2.92808	1.94295	4.42162	0.000139252	1.03527	1.53095	1.99862	3.83932	2.24294	#DIV/0!	4.5445	13.9396	13.6273	0	0	0	187.828	0	0	0	0	0	44.8407	209.142	169.737	301.511	41.5964	#DIV/0!	0	56.1986	157.227	96.8357	164.909	5.02689	16.3388	57.4658	#DIV/0!	4.11723	4.38662	8.87462	10.3102	7.39945	11.092	6.79357	30.4567	17.5575	19.1792	28.5941	12.2879	#DIV/0!	#DIV/0!	#DIV/0!	3.81728	5.82781	11.126	17.063	7.01694	19.3252	4.48741	29.6904	#DIV/0!	5.19121	#DIV/0!	11.2169	8.50982	6.06597	26.2527	25.0189	5.12343	14.1101	6.90125	9.18539	39.5742	43.4943	0	5.26955	21.8635	11.7973	178.526	27.3559	5.95841	40.6665	17.5165	#DIV/0!	31.5035	10.0239	6.76242	25.7503	20.278	11.6779	11.6867	21.836	82.7835	6.74474	53.9692	1.82563	21.9656	437.478	100.697	1.0192	13.0602	0	604.365	1317.72	51.1384	0	0	418.054	97.208	#DIV/0!	#DIV/0!	154.51	32.0457	4.43963	4.63241	16.7977	8.92802	0.666369	15.9614	15.43	4.90582	0.35203	90.15	#DIV/0!	25.095	79.7265	84.0211	19.0409	20.6587	14.3079	4.16378	192.745	180.752	82.9131	39.3554	15.413	15.3321	29.9858	24.4892	8.13441	184.402	289.788	145.081	58.4363	30.9238	11.6358	15.9686	10.6486	46.0906	103.982	118.33	109.939	76.3762	58.1998	0	3.80227	10.6491	0	17.1314	37.4665	65.8128	182.05	517.858	#DIV/0!	#DIV/0!
T	M	545	1.84096	#DIV/0!	77.68	2.2862	1.77078	26.2824	19.5922	27.6024	2.77238	7.91827	1.59722	0.236143	0	0.115712	0	0.961539	1.79345	1.6002	2.43685	1.7138	3.4094	0.0923836	1.0729	1.44846	1.84216	3.86592	2.13342	#DIV/0!	2.4725	12.4951	11.7785	0	0	0	176.862	0	0	0	0	0	38.7031	206.425	153.843	271.076	28.1851	#DIV/0!	0	55.634	149.649	87.1986	122.103	4.88981	16.7714	44.8706	#DIV/0!	4.97595	4.97387	11.1828	11.138	8.86528	13.247	7.80877	29.205	16.2149	20.6716	30.5863	10.8421	#DIV/0!	#DIV/0!	#DIV/0!	3.79135	3.68637	9.40647	14.7553	7.28886	20.1509	4.57769	27.4147	#DIV/0!	4.10086	#DIV/0!	8.20192	6.43316	5.18938	19.4384	18.4192	4.66715	15.0102	7.93713	9.37679	37.2056	46.4074	0	4.28299	18.3093	10.9617	168.806	27.3493	5.25151	34.7546	17.8873	#DIV/0!	26.5549	9.47935	6.07098	22.5424	19.0608	9.34071	10.952	19.7205	71.2763	5.43549	34.9836	0.986294	18.57	390.372	85.1577	0.643738	10.9348	0	530.622	1207.83	40.7525	0	0	365.032	59.1105	#DIV/0!	#DIV/0!	106.295	11.124	1.93235	0.763077	12.7747	6.06667	0.279321	14.2243	13.2503	3.75714	2.29742	66.9258	#DIV/0!	10.8321	33.0508	35.5178	7.9384	8.72775	6.60458	1.80354	128.802	122.767	52.1467	21.1066	7.76473	8.88672	19.7744	15.5607	4.44047	168.134	259.712	111.112	37.3261	17.0793	9.68927	13.7788	8.3161	47.0541	111.796	123.499	98.1002	56.4492	35.5068	0	3.11405	8.68724	0	17.4875	36.8772	59.5022	143.33	376.936	#DIV/0!	#DIV/0!
T	M	546	3.3721	#DIV/0!	87.8572	2.83254	1.85065	26.1981	20.118	27.8269	2.80193	7.62603	1.50834	0.230221	0	0.103751	0	1.32586	2.1185	2.72345	3.8142	2.13713	4.17408	0.0269466	0.595571	1.28827	1.77628	3.78367	1.94739	#DIV/0!	5.21424	12.7791	19.9585	0	0	0	207.07	0	0	0	0	0	48.4401	224.211	191.863	333.861	44.0322	#DIV/0!	0	70.3459	174.689	105.305	150.955	6.82049	22.1972	57.973	#DIV/0!	4.58738	4.80331	9.96104	10.0891	8.80679	10.4956	7.5369	32.2161	17.0135	20.7706	33.4919	11.6534	#DIV/0!	#DIV/0!	#DIV/0!	5.98606	9.13727	15.9915	34.3776	10.4781	25.879	6.17546	33.5377	#DIV/0!	5.37827	#DIV/0!	6.97973	5.37851	4.28595	15.1372	15.3692	6.7428	21.5355	8.23884	11.4955	51.9747	50.5763	0	5.01563	18.2404	10.3085	155.474	24.4688	4.35385	31.9911	16.0902	#DIV/0!	25.5473	9.07764	6.32048	22.9461	18.8067	9.34867	10.6175	21.0794	70.364	5.01205	49.89	2.00916	18.6937	398.099	105.571	0.927427	11.7879	0	519.796	1123.86	48.5471	0	0	375.528	70.2599	#DIV/0!	#DIV/0!	110.118	43.4249	4.80739	4.81554	16.5465	7.9443	0.587678	16.7853	13.1262	3.46866	0.35203	55.4803	#DIV/0!	35.3173	93.2803	86.785	18.435	22.2018	13.2847	3.40041	218.552	175.298	71.0151	32.1837	11.2812	16.0117	28.1722	19.2785	6.68548	185.629	243.77	109.544	43.4657	24.235	10.6565	13.392	8.38114	56.8487	108.018	106.379	92.7847	59.5375	43.6667	0	3.16708	8.39446	0	14.371	31.4333	52.2664	127.21	316.006	#DIV/0!	#DIV/0!
T	M	553	1.79791	#DIV/0!	72.8467	3.85173	0.815653	10.2466	15.1708	11.5478	1.15201	5.45714	1.439	0.0910037	0	0.0580798	0	0.630611	1.36183	0.994103	0.957543	0.853193	3.94173	0.000139252	2.78062	1.46161	0.538042	1.9166	3.80754	#DIV/0!	6.24406	24.6917	55.3946	0	0	0	594.528	0	0	0	0	0	46.7864	217.179	256.078	685.676	76.3868	#DIV/0!	0	51.8326	187.254	134.007	358.523	3.74912	16.0641	75.3886	#DIV/0!	5.06617	3.64427	10.5685	4.60721	3.5001	3.1504	2.13306	18.1805	9.85432	10.0791	23.0529	7.28501	#DIV/0!	#DIV/0!	#DIV/0!	9.96494	13.6614	19.095	33.0771	14.6071	38.9676	6.69514	103.757	#DIV/0!	5.81732	#DIV/0!	1.50764	1.11609	0.786565	3.74206	5.70387	3.65751	17.9612	5.26903	7.40485	16.5096	27.2585	0	2.71214	6.68182	4.68094	113.803	13.2747	2.48415	32.9104	12.5326	#DIV/0!	15.1258	6.80104	2.62899	19.8853	11.5188	6.28148	6.76076	18.4851	102.941	4.05893	17.9301	0.266521	8.3913	285.707	101.052	0.113715	7.22359	0	489.301	902.202	35.8419	0	0	293.209	52.5064	#DIV/0!	#DIV/0!	99.8348	2.95033	1.06142	0.763077	11.1156	7.81315	0.477292	20.7178	25.9251	5.39269	6.45411	75.6459	#DIV/0!	4.96298	25.6511	31.1661	6.5174	5.79065	4.83926	1.4783	122.409	148.781	73.372	26.4877	5.73466	3.80664	16.5706	16.3548	4.49463	205.531	413.573	194.159	55.4941	18.4303	5.70111	11.8333	7.59849	24.7892	119.388	161.562	135.863	82.7443	55.4345	0	1.89492	5.07249	0	16.8324	48.1317	80.9892	247.954	715.017	#DIV/0!	#DIV/0!
N	F	222	2.58142	#DIV/0!	95.9247	2.66378	1.54555	30.9149	21.7552	26.7042	2.1109	6.33752	1.69389	0.0910037	0	0.0580798	0	0.930678	1.95396	1.25563	2.18872	1.23203	4.37682	0.412659	0.298228	1.4247	1.62402	3.93825	2.15597	#DIV/0!	2.92432	12.468	14.9976	0	0	0	239.278	0	0	0	0	0	42.0162	277.096	221.658	373.589	54.0398	#DIV/0!	0	58.8413	180.045	118.627	197.592	4.80033	16.0138	53.7317	#DIV/0!	4.31836	5.47722	9.68978	9.95944	9.2898	10.9511	6.43837	28.8178	19.5358	17.6482	33.1274	12.7139	#DIV/0!	#DIV/0!	#DIV/0!	4.9758	4.45309	13.8935	20.6635	8.35614	23.5954	5.26722	47.3178	#DIV/0!	5.59514	#DIV/0!	7.36194	7.23212	4.20602	17.1858	18.8398	5.32196	6.56736	11.4378	2.71038	33.5339	43.7599	0	6.08401	13.367	8.85486	182.931	27.2117	4.05217	36.2058	16.7531	#DIV/0!	42.9905	13.1878	7.44262	37.6748	22.6894	14.9072	13.5073	32.0657	97.2583	4.14762	45.2714	0.266521	16.5441	490.984	99.5804	0.836251	10.5709	0	647.006	1955.26	91.9119	0	0	518.234	107.783	#DIV/0!	#DIV/0!	154.374	0.0303803	0.583643	0.763077	7.70017	5.40297	0.378496	10.7182	15.8464	4.242	3.45929	40.0375	#DIV/0!	1.76177	13.2384	19.5678	5.57846	1.969	2.2039	0.660831	50.008	65.3154	38.6738	17.8342	4.67181	1.42358	6.88176	8.36367	2.43991	93.908	216.809	116.513	41.1663	14.8062	2.9898	6.12476	4.50064	12.4674	57.7662	90.1327	81.2534	51.3678	35.5374	0	0.394619	1.03431	0	8.68692	26.516	42.1135	120.551	333.101	#DIV/0!	#DIV/0!
N	F	228	0.767009	#DIV/0!	90.2291	2.10307	1.8673	36.24	22.1539	24.3073	2.07468	6.38061	2.4108	0.332527	0	0.0580798	0	1.07553	2.00179	1.68114	2.12219	1.15177	1.63997	0.000139252	0.298228	1.05566	0.965122	3.30318	1.52589	#DIV/0!	2.17089	10.9809	7.55016	0	0	0	160.442	0	0	0	0	0	41.3225	240.933	187.957	322.667	43.1852	#DIV/0!	0	58.2639	177.09	112.49	234.507	5.47384	17.9698	70.0001	#DIV/0!	3.80261	4.06064	8.25548	10.1854	7.588	11.3948	6.91893	23.1052	13.1533	13.3742	24.2413	10.0606	#DIV/0!	#DIV/0!	#DIV/0!	4.15585	4.74305	12.507	21.957	6.65145	22.6624	5.58453	44.7189	#DIV/0!	7.01018	#DIV/0!	6.00873	5.43597	4.10444	12.4272	14.1657	3.86224	6.56736	10.9264	14.1516	23.7154	41.0656	0	1.39573	17.7479	9.11606	158.924	26.7471	3.30647	24.8158	10.7222	#DIV/0!	39.4845	9.04167	7.51991	31.0222	19.3353	11.0219	10.2647	27.5754	71.7956	2.16472	49.1294	0.660996	15.853	502.122	80.568	1.19924	9.06095	0	619.748	1804.86	74.8518	0	0	445.449	107.273	#DIV/0!	#DIV/0!	167.628	0.0303803	0.36603	0.763077	8.31407	7.51817	0.545171	11.278	22.455	7.60768	4.84054	19.5112	#DIV/0!	1.41221	11.7639	20.5686	7.40525	1.00538	1.65989	0.556632	35.5847	55.2801	42.0397	22.8327	5.14694	1.21895	5.20497	8.3213	3.15087	78.3488	249.744	168.878	52.3332	15.9533	2.51401	6.94868	5.57294	11.7479	58.4524	116.093	115.576	70.6777	45.2578	0	0.137468	1.89903	0	8.9019	19.5481	36.2634	109.952	372.838	#DIV/0!	#DIV/0!
N	F	234	0.767009	#DIV/0!	65.9955	1.87223	1.8742	23.2972	18.0135	38.674	1.50296	5.62121	3.31005	0.0910037	0	0.0580798	0	0.820738	1.30577	2.42806	4.30902	1.43203	6.20869	0.170095	0.298228	1.18506	1.85135	3.4215	1.56982	#DIV/0!	2.97014	11.77	11.9683	0	0	0	181.816	0	0	0	0	0	37.509	225.575	141.486	284.657	92.8206	#DIV/0!	0	29.7145	126.39	116.371	286.681	3.3457	14.2043	72.5381	#DIV/0!	4.38826	5.92067	10.5042	12.1073	11.4957	12.715	6.67191	25.7899	20.0241	15.9624	26.3391	15.7337	#DIV/0!	#DIV/0!	#DIV/0!	4.39404	3.86384	10.6797	30.9137	7.29985	13.7582	3.89037	44.9707	#DIV/0!	8.12415	#DIV/0!	6.70279	5.54591	4.24847	13.413	18.8471	3.7292	6.56736	7.95883	10.5361	38.1514	35.8197	0	5.93768	24.2204	15.991	171.977	26.4981	6.3439	35.7841	15.1612	#DIV/0!	38.4249	9.38391	10.6557	28.6208	21.4023	13.6858	13.936	22.0369	64.511	5.52483	55.2841	1.79079	26.614	430.824	88.6385	1.30162	10.4444	0	523.6	1582.91	67.4844	0	0	397.373	175.587	#DIV/0!	#DIV/0!	245.37	0.0303803	0.0537872	0.763077	3.56166	2.88261	0.0381962	4.1296	7.46019	2.8215	0.35203	17.0757	#DIV/0!	1.38614	4.82112	7.5691	2.17611	1.66736	1.67244	0.603262	20.7285	23.8425	14.2475	7.9017	2.59589	1.39696	3.81632	5.80773	1.943	29.8925	84.2737	51.7458	19.683	6.61836	1.47039	3.27764	2.55136	5.37487	20.8605	42.2035	46.2908	36.0058	28.3955	0	0.0942056	0.303632	0	1.85998	7.3224	17.672	77.997	294.787	#DIV/0!	#DIV/0!
N	F	240	0.767009	#DIV/0!	77.0181	2.73402	1.46671	27.2272	21.8458	28.6731	2.66106	7.47146	0.577281	0.0910037	0	0.0580798	0	1.11421	1.76123	1.47308	2.37241	1.8406	1.63997	0.0563526	0.989714	1.06747	1.53484	3.69236	2.01719	#DIV/0!	3.00607	16.1695	24.8109	0	0	0	245.905	0	0	0	0	0	44.562	289.935	216.747	454.555	55.3718	#DIV/0!	0	63.4876	226.636	133.428	182.618	6.07802	20.7066	49.2501	#DIV/0!	6.75305	8.12365	16.2684	14.7237	12.4972	16.2613	9.66503	42.7225	24.562	24.5223	43.7947	16.2067	#DIV/0!	#DIV/0!	#DIV/0!	5.76141	1.4673	13.5196	21.7036	12.2585	34.1548	8.14731	43.3471	#DIV/0!	7.66415	#DIV/0!	15.4357	11.5068	7.60844	31.2623	34.3771	5.57035	6.56736	7.64525	2.71038	40.3595	51.3705	0	1.39573	22.1415	12.9869	241.233	36.7028	5.53121	44.1289	20.2247	#DIV/0!	44.3524	13.1228	9.06385	34.8864	25.8845	15.9791	15.7005	31.9501	108.847	5.09103	42.0375	1.21549	18.3785	554.384	134.593	1.36134	11.5011	0	687.996	1829.6	72.3525	0	0	545.292	96.8213	#DIV/0!	#DIV/0!	120.964	0.0303803	0.77053	0.763077	6.67111	5.15879	0.502441	9.54973	10.8155	2.36743	3.41398	21.5455	#DIV/0!	1.38272	9.73967	16.4311	3.8787	2.01091	2.64038	0.767611	41.7418	65.6709	36.4886	13.6903	3.27689	1.79609	7.38558	8.1247	2.12487	78.1336	163.091	77.51	28.5857	10.1216	2.75515	5.68634	3.60488	10.0786	45.7956	64.0794	53.1734	31.821	21.2918	0	0.202801	0.629156	0	5.69082	18.9128	31.9929	76.5422	188.918	#DIV/0!	#DIV/0!
N	F	287	3.85362	#DIV/0!	87.3236	2.8565	2.11588	28.9525	18.2012	27.5249	2.46665	7.47446	2.30707	0.0910037	0	0.0580798	0	1.05776	1.70066	1.53768	2.45004	1.33133	1.63997	0.00161746	0.298228	0.978694	1.22451	2.78445	1.18762	#DIV/0!	6.91576	14.4785	21.132	0	0	0	179.97	0	0	0	0	0	36.2391	202.819	157.568	377.91	60.6395	#DIV/0!	0	47.8163	171.126	108.996	214.372	4.61396	17.6656	64.6724	#DIV/0!	4.08847	5.16467	8.15866	9.50515	10.3496	9.23733	6.0936	24.1942	16.6816	12.1842	25.7021	11.7508	#DIV/0!	#DIV/0!	#DIV/0!	3.32136	5.64046	9.91898	4.52856	5.33926	13.1821	3.43911	19.0164	#DIV/0!	6.39747	#DIV/0!	7.58685	5.53738	4.55572	15.7756	18.2724	4.16247	6.56736	8.43188	2.71038	43.7329	45.3827	0	5.29247	21.3413	11.2269	142.245	21.7404	4.38574	25.5573	10.603	#DIV/0!	35.2059	7.0364	8.53063	25.4939	18.2795	10.5899	10.8529	23.4325	59.6281	3.55938	60.4526	3.61472	21.2212	420.871	94.6893	1.31987	8.86284	0	441.88	1434.81	82.4041	0	0	439.93	110.289	#DIV/0!	#DIV/0!	145.828	7.29519	1.80904	1.95428	6.70483	3.94465	0.336399	4.64144	5.38366	3.39115	5.76422	27.0941	#DIV/0!	11.3476	32.0831	38.8158	10.6636	7.02859	5.59148	1.8742	53.1628	60.8644	33.472	18.7599	7.24305	4.11188	8.41387	8.30608	2.87826	39.4309	78.956	43.2319	24.1052	13.1665	2.47778	3.77839	3.17796	5.87022	17.2373	27.5029	33.4176	27.4616	22.6981	0	0.114931	1.07068	0	2.04256	8.13024	17.1451	49.0372	153.081	#DIV/0!	#DIV/0!
N	F	294	0.767009	#DIV/0!	59.3348	1.67504	1.74529	22.7667	14.3766	15.067	1.73695	5.06636	1.82451	0.0910037	0	0.0580798	0	0.284581	1.15872	0.560531	1.35591	1.13408	4.46038	0.120277	0.298228	1.27634	1.64943	3.46931	1.90668	#DIV/0!	4.24316	11.3423	16.1845	0	0	0	201.837	0	0	0	0	0	48.7396	212.861	147.554	326.244	69.0047	#DIV/0!	0	52.8243	177.261	109.896	207.213	4.07714	14.301	61.67	#DIV/0!	3.90477	4.20734	8.26927	8.41163	9.89142	9.43166	5.90933	21.827	15.1576	12.1469	23.5584	10.6714	#DIV/0!	#DIV/0!	#DIV/0!	0.783515	1.4673	6.36709	4.52856	4.39083	14.3917	3.21776	23.1838	#DIV/0!	6.92694	#DIV/0!	7.57786	6.1874	4.38191	16.6732	19.0391	3.95082	6.56736	6.88066	2.71038	43.5681	46.9661	0	1.39573	22.1856	12.0459	160.193	29.8011	5.54682	32.9395	16.4653	#DIV/0!	42.8296	11.3242	11.1113	33.4999	26.7985	16.3971	17.1228	31.6792	81.5686	5.03091	63.3499	3.68237	27.1422	459.315	96.1676	1.74668	11.8705	0	567.64	1521.27	77.2526	0	0	488.524	174.825	#DIV/0!	#DIV/0!	168.244	0.0303803	0.821055	0.763077	5.99517	3.48871	0.316926	6.19288	7.34924	3.73403	8.87322	22.3315	#DIV/0!	2.33798	13.4987	19.2637	4.74573	3.55799	3.1761	1.11892	33.7792	51.0965	29.3256	13.1544	3.75482	2.36215	8.26957	8.8768	2.33534	62.866	125.724	60.4397	25.239	11.2527	3.13334	5.54308	3.33738	7.16669	27.2451	38.7592	39.0101	29.744	23.8475	0	0.15599	0.53792	0	3.62931	14.2988	26.1865	85.7378	254.191	#DIV/0!	#DIV/0!
N	F	300	2.92279	#DIV/0!	67.8983	1.9842	1.64549	21.6937	12.1303	20.132	1.97893	6.65839	1.87233	0.302149	0	0.0580798	0	0.675845	1.29738	0.560531	1.67785	1.40558	5.34904	0.000139252	0.298228	1.01201	1.1922	3.42389	1.70094	#DIV/0!	3.61575	14.1587	13.5661	0	0	0	168.332	0	0	0	0	0	34.2223	234.58	212.977	479.964	56.2047	#DIV/0!	0	59.5205	235.438	130.302	256.711	6.13698	18.4384	67.1286	#DIV/0!	5.37065	5.97262	10.4228	18.7462	13.0061	13.7309	13.1294	53.796	24.9661	24.2911	49.3505	19.5061	#DIV/0!	#DIV/0!	#DIV/0!	3.31065	1.4673	8.61833	4.52856	6.85838	22.7274	4.98125	44.2204	#DIV/0!	6.4547	#DIV/0!	12.3174	8.82228	9.36539	33.0419	37.795	3.21297	6.56736	10.0141	2.71038	33.2974	49.2175	0	1.39573	19.9941	11.4994	194.279	30.7589	5.11542	35.4006	18.1376	#DIV/0!	44.8345	12.0349	9.41667	42.4785	26.7545	17.7373	15.1855	42.343	103.438	5.01071	73.4601	3.276	27.1248	567.587	93.4461	1.73813	10.6711	0	502.504	2039.7	70.7414	0	0	683.473	118.14	#DIV/0!	#DIV/0!	203.942	0.0303803	0.684519	0.763077	5.11961	5.31761	0.600721	6.13342	15.5449	6.35688	5.79846	51.0592	#DIV/0!	0.82962	10.4298	19.6382	6.17655	2.21541	3.30885	1.29119	29.0217	52.9276	44.1988	26.0744	6.10573	1.57468	6.80466	12.4387	4.29774	54.945	200.388	151.409	56.2454	20.6409	2.43296	7.29596	6.57067	7.26402	34.8817	81.3082	96.1451	70.523	51.961	0	0.207374	1.73285	0	7.44672	22.9831	43.3782	158.781	583.405	#DIV/0!	#DIV/0!
N	F	331	1.93089	#DIV/0!	82.8347	1.78515	1.65671	32.7414	21.7312	34.5216	1.94287	6.16699	1.75964	0.183293	0	0.0931175	0	0.883906	2.07808	1.92206	3.1501	1.39655	3.52995	0.000139252	0.298228	0.980016	1.22322	2.5444	1.50575	#DIV/0!	2.7546	10.7526	7.88787	0	0	0	164.697	0	0	0	0	0	44.6025	221.915	139.468	251.146	34.9452	#DIV/0!	0	36.0203	120.347	81.0479	138.317	2.57708	11.8117	38.4806	#DIV/0!	3.56788	3.27647	6.79998	6.99159	6.58026	8.79875	4.92804	19.0705	11.1884	11.6862	18.4462	7.92876	#DIV/0!	#DIV/0!	#DIV/0!	2.93688	5.18798	11.3398	17.3243	5.15046	13.5887	3.65623	19.036	#DIV/0!	4.90022	#DIV/0!	6.77603	6.15836	4.62898	15.532	16.0769	4.71195	14.695	8.01668	6.95996	26.4466	29.7308	0	3.8918	14.7769	10.2032	147.217	21.9125	4.05296	27.4331	12.4836	#DIV/0!	22.1512	8.54	5.49697	20.9555	15.5241	9.25359	10.1868	18.0595	59.5983	3.17376	31.45	0.405187	15.064	353.181	50.9426	0.422714	9.16311	0	449.64	1231.15	57.2738	0	0	261.641	61.907	#DIV/0!	#DIV/0!	78.7252	5.77251	0.562907	0.763077	7.53001	3.52352	0.0381962	6.81126	6.97702	0.971126	0.35203	10.3184	#DIV/0!	12.7693	12.8925	13.0492	2.58378	3.95036	2.42182	0.319205	78.8379	54.1383	17.8952	7.07927	1.73741	4.84118	8.25162	6.35683	1.78626	70.3479	113.212	42.9007	15.2191	4.94486	5.83864	8.26094	4.03471	11.794	35.1095	43.8448	34.0574	18.3831	11.0566	0	2.54502	6.53883	0	2.95677	9.29736	16.2221	36.8781	74.4311	#DIV/0!	#DIV/0!
N	F	338	1.49148	#DIV/0!	52.1182	1.72489	1.32427	16.5679	13.8248	27.3076	1.61306	4.77309	1.76948	0.169327	0	0.0806016	0	0.904433	1.42501	1.67981	3.72962	1.5692	5.14739	0.000139252	0.298228	0.719594	1.06816	2.49346	0.970925	#DIV/0!	3.01193	9.9729	10.3778	0	0	0	128.807	0	0	0	0	0	25.3392	167.675	121.643	194.728	24.9503	#DIV/0!	0	30.7806	97.9689	65.3501	112.971	3.09175	10.2208	30.6378	#DIV/0!	3.60159	3.89837	7.69285	7.5191	8.22135	10.2483	5.68214	16.6416	9.09525	11.2952	16.1441	6.05632	#DIV/0!	#DIV/0!	#DIV/0!	3.4142	4.57968	10.1179	18.0115	4.15175	12.625	3.48851	20.9018	#DIV/0!	4.91417	#DIV/0!	6.45367	4.77546	3.19376	9.86681	10.1437	2.60521	6.56736	4.81162	4.97187	17.8594	20.2517	0	2.66937	13.1188	7.91916	125.126	16.9614	3.76897	22.9539	9.44595	#DIV/0!	19.8507	6.33872	5.97702	21.661	13.2942	10.2608	8.54639	20.148	49.8507	3.13286	35.1112	1.0452	15.0955	304.457	57.9002	0.63311	8.34954	0	339.164	1063.17	33.8174	0	0	185.531	44.6971	#DIV/0!	#DIV/0!	58.1038	0.0303803	0.680462	0.763077	3.87424	3.28025	0.138312	4.48208	6.67261	1.42235	0.35203	13.4227	#DIV/0!	3.30257	15.3985	24.6749	6.9555	4.56265	4.35533	1.31158	35.6637	48.3156	27.7304	12.0185	2.60624	3.14788	8.60694	8.99074	2.54553	41.8554	102.906	51.6829	17.1031	4.87434	4.08628	8.34503	4.8254	6.17056	22.0152	32.4913	26.3033	13.8849	7.69108	0	1.60174	4.97568	0	2.09965	6.87105	12.1088	27.832	53.543	#DIV/0!	#DIV/0!
N	F	558	1.47805	#DIV/0!	82.532	1.91324	1.67337	33.8933	18.1595	20.4716	1.63037	8.44904	1.98333	0.237156	0	0.133875	0	0.409654	1.42932	0.955514	0.935242	0.937498	2.73932	0.101101	0.298228	0.916473	1.05662	2.48911	1.64756	#DIV/0!	1.44497	7.45601	4.20455	0	0	0	116.944	0	0	0	0	0	33.5711	178.755	115.935	287.902	41.7735	#DIV/0!	0	38.4083	164.967	89.0494	155.255	3.5871	11.3725	46.5919	#DIV/0!	2.81777	2.87333	6.40966	7.99802	5.02449	8.16318	5.09178	27.7116	15.8485	14.167	29.7288	13.0266	#DIV/0!	#DIV/0!	#DIV/0!	0.783515	2.6544	4.82731	4.52856	1.81342	8.26215	1.7259	11.3637	#DIV/0!	2.17295	#DIV/0!	6.30109	5.04668	4.50377	20.534	25.0002	2.73989	8.2092	7.57379	6.12512	30.5919	39.4602	0	4.31386	10.5623	6.64438	133.442	21.036	3.88656	31.2462	15.0064	#DIV/0!	31.2565	9.62272	6.22261	26.3058	19.8959	10.401	10.9636	22.8645	86.0695	5.40965	22.8185	0.266521	10.7584	385.043	53.4659	0.634856	7.41052	0	460.48	1386.97	50.0361	0	0	526.695	145.823	#DIV/0!	#DIV/0!	156.618	0.0303803	0.12095	0.763077	7.43085	3.45679	0.148093	8.01809	7.91162	4.5056	21.3148	47.6866	#DIV/0!	0.725995	3.86291	4.57844	0.954689	0.528493	0.556205	0.0859175	21.7541	25.099	11.9434	5.18419	1.52189	1.00981	3.64472	3.22786	0.898441	56.4307	97.0845	41.7709	16.408	6.67203	2.14605	3.54732	2.27052	10.3927	33.9631	39.681	37.658	25.3421	18.2017	0	0.308212	0.647867	0	5.06981	17.5458	27.8699	86.6223	248.634	#DIV/0!	#DIV/0!
N	M	42	4.12118	#DIV/0!	75.4053	2.46356	1.89663	19.781	19.2673	47.5796	2.87243	8.01251	0.577281	0.0910037	0	0.0580798	0	0.939894	1.55704	3.27697	6.1384	2.27748	4.60828	0.209588	1.46197	1.00754	1.47117	2.91266	1.43832	#DIV/0!	4.53271	10.103	14.4688	0	0	0	164.855	0	0	0	0	0	30.0396	209.24	172.643	370.012	51.964	#DIV/0!	0	37.8083	138.289	99.4673	152.122	3.74096	12.9282	35.4945	#DIV/0!	1.06728	3.54941	5.79993	8.10608	9.42942	2.43588	5.45851	24.0557	16.7847	13.87	23.2123	9.48818	#DIV/0!	#DIV/0!	#DIV/0!	4.34279	5.59109	13.3928	32.0748	7.11273	17.5903	4.59534	23.1244	#DIV/0!	1.57434	#DIV/0!	8.10056	5.27595	4.78096	16.2922	19.369	4.06175	27.1065	12.6471	16.5607	43.544	49.4335	0	1.39573	19.3128	10.2344	124.303	20.5944	4.35618	25.7985	11.7591	#DIV/0!	27.6409	7.10176	8.15451	24.9794	17.6441	11.8911	11.0044	20.1751	53.8037	3.78755	56.9923	2.68662	23.6758	354.778	90.4423	0.81729	9.84909	0	408.39	1437.49	65.4285	0	0	406.365	89.3528	#DIV/0!	#DIV/0!	99.3857	3.69891	0.750483	0.763077	5.15808	3.47817	0.289465	5.05174	6.8081	1.62604	0.35203	15.5646	#DIV/0!	9.67387	32.5943	37.4046	9.90028	7.2758	5.25765	1.6257	62.6655	62.9681	32.3296	18.234	6.45231	4.72215	9.86467	8.42196	3.21136	50.2456	102.909	54.2834	24.8419	12.1655	3.30383	5.60087	3.90847	11.0818	25.3182	40.1329	42.8269	30.0333	20.5843	0	0.772991	0.926626	0	2.01458	9.22852	19.1181	53.5146	170.725	#DIV/0!	#DIV/0!
N	M	49	2.62159	#DIV/0!	96.58	3.53167	1.51222	25.6021	21.451	24.783	2.98478	9.63386	3.9846	0.0910037	0	0.0580798	0	1.22636	1.9012	0.560531	1.90418	1.67072	8.28059	0.168361	1.74364	0.895014	1.02054	2.70568	1.80671	#DIV/0!	2.50818	11.8412	22.3279	0	0	0	253.101	0	0	0	0	0	44.4767	178	173.669	427.017	215.655	#DIV/0!	0	49.8695	183.215	173.898	347.976	5.1376	19.385	84.1104	#DIV/0!	4.53871	6.25842	7.34661	8.26238	6.84954	8.84774	5.71748	32.0037	24.8088	15.7804	33.6752	18.1369	#DIV/0!	#DIV/0!	#DIV/0!	3.21607	1.4673	9.27375	4.52856	7.84026	20.5369	7.17148	68.2037	#DIV/0!	7.80661	#DIV/0!	8.12414	5.68948	5.23451	22.1838	28.135	3.87331	6.56736	7.3286	2.71038	36.2967	50.4086	0	6.7249	18.1563	9.20466	158.394	24.4224	3.44765	30.9772	13.4039	#DIV/0!	28.272	7.70844	6.15757	26.1408	20.3325	10.12	10.6908	27.1753	88.7107	3.94487	56.5162	2.8513	15.1896	506.363	164.572	2.59649	11.6487	0	752.813	1488.74	99.5812	0	0	517.251	261.234	#DIV/0!	#DIV/0!	233.088	9.08638	1.99693	2.60255	10.9023	7.95063	1.22023	12.0332	17.2363	5.50174	0.35203	80.9938	#DIV/0!	5.44965	21.6537	27.9552	7.00415	3.48812	3.98266	1.50995	72.3323	96.7988	55.1744	28.8781	11.4889	2.51716	10.1519	11.997	4.05945	105.598	232.669	139.966	69.5618	52.59	3.76409	8.25394	6.93532	13.4358	50.7794	83.9638	97.6482	120.114	158.374	0	1.02133	2.70046	0	9.41162	25.4468	73.8422	433.853	1822.15	#DIV/0!	#DIV/0!
N	M	115	3.97137	#DIV/0!	85.1913	2.49866	1.75686	27.2417	21.2257	24.264	3.12852	10.0083	3.19026	0.0910037	0	0.0580798	0	0.741753	1.37373	1.4449	1.95065	1.41787	4.91785	0.230933	0.298228	0.912487	1.1232	2.99285	1.26801	#DIV/0!	6.7705	14.2668	24.8991	0	0	0	265.494	0	0	0	0	0	62.5236	194.477	172.91	369.835	55.8508	#DIV/0!	0	71.3804	201.363	127.775	223.154	7.78162	28.7823	98.6615	#DIV/0!	3.83132	4.93476	8.67968	8.91932	8.85988	9.23091	5.96503	29.3444	21.9772	15.9112	28.2398	13.2343	#DIV/0!	#DIV/0!	#DIV/0!	0.783515	4.5273	4.97461	4.52856	2.24929	6.8296	1.93935	9.33718	#DIV/0!	1.57434	#DIV/0!	6.64588	5.17816	4.39626	19.4229	18.1591	5.28578	6.56736	7.45444	2.71038	46.1337	42.2746	0	1.39573	18.6758	11.7348	197.765	27.1224	5.66881	39.0507	16.9141	#DIV/0!	40.7598	9.98137	9.27559	38.5221	24.2419	16.4769	14.2805	38.702	92.0334	6.73141	70.5387	4.83333	25.098	604.415	129.566	2.69212	13.4738	0	724.498	1847.06	121.419	0	0	711.738	145.161	#DIV/0!	#DIV/0!	256.892	3.39473	1.75774	0.763077	6.15687	3.50103	0.279077	5.53831	5.87038	1.2416	0.35203	34.5781	#DIV/0!	9.00907	39.7739	42.9133	9.0188	8.83561	5.98224	1.66737	77.9012	80.0056	36.6447	21.0975	7.48544	4.88346	10.8699	9.12081	3.18942	64.0774	110.338	55.3335	33.3144	18.9514	2.98741	4.54309	3.21604	7.42061	19.3918	29.4849	46.1196	39.9876	29.634	0	0.0495569	0.242906	0	1.0057	11.5089	24.1767	88.0683	263.677	#DIV/0!	#DIV/0!
N	M	121	4.60025	#DIV/0!	99.0801	2.79196	2.31144	30.2189	23.1194	52.5125	3.35176	10.4827	2.45285	0.26607	0	0.0580798	0	1.24117	1.94873	2.9985	6.07592	2.75563	5.22194	0.035781	0.298228	1.25977	1.63888	3.85894	1.92008	#DIV/0!	5.32971	11.9751	13.5796	0	0	0	172.042	0	0	0	0	0	35.4244	259.858	204.342	391.73	61.2251	#DIV/0!	0	47.6906	175.998	123.934	173.759	4.0835	16.9568	49.6059	#DIV/0!	3.67472	5.02325	8.51358	12.8895	9.66936	10.7064	6.9285	34.5771	19.6478	16.9975	34.2038	14.1212	#DIV/0!	#DIV/0!	#DIV/0!	5.2058	5.59048	15.6852	37.5996	6.41097	16.3561	4.41413	14.4362	#DIV/0!	4.0819	#DIV/0!	11.4473	6.66184	6.28484	17.7497	23.326	4.95131	38.1802	13.8414	15.3409	52.8359	53.3166	0	1.39573	16.2277	10.3747	153.721	22.4193	4.52447	29.4798	13.0283	#DIV/0!	34.7157	8.93021	7.79234	30.5979	20.1212	12.2571	11.4248	27.7737	75.9581	5.31764	50.0965	1.43116	20.8348	417.304	65.0439	0.402194	8.2075	0	460.167	1669.08	67.3665	0	0	469.404	93.3497	#DIV/0!	#DIV/0!	125.109	11.5724	2.92452	5.36215	8.42725	6.32607	0.650131	10.2639	16.5483	6.13493	0.35203	34.4036	#DIV/0!	19.6103	57.462	75.0511	22.5228	17.1008	13.171	4.51571	109.194	126.42	84.1722	53.1965	16.2002	9.92446	23.5927	27.2945	9.30895	113.497	273.969	181.45	80.2278	37.5946	8.2311	16.1324	11.7627	30.1633	100.424	151.182	151.376	99.3126	74.4898	0	2.28448	8.27102	0	14.0636	27.6391	53.6122	159.578	469.725	#DIV/0!	#DIV/0!
N	M	167	3.83766	#DIV/0!	87.0728	2.13458	1.92054	26.1761	17.7581	32.6944	2.24252	9.28615	3.07846	0.227274	0	0.0580798	0	0.70854	1.35487	1.06481	1.96126	1.24541	5.68074	0.358051	0.298228	1.13204	1.49356	3.49303	1.54687	#DIV/0!	4.42373	12.2213	12.0651	0	0	0	158.576	0	0	0	0	0	31.0875	204.776	145.404	366.084	97.6547	#DIV/0!	0	36.5918	166.094	117.269	238.58	4.5604	14.6497	65.5806	#DIV/0!	3.70577	4.71316	6.72885	10.2489	9.86446	7.81582	7.03253	34.0961	25.0501	15.0906	30.1849	16.8128	#DIV/0!	#DIV/0!	#DIV/0!	2.10219	1.4673	6.64986	4.52856	3.94887	10.6068	2.85608	28.1921	#DIV/0!	4.68025	#DIV/0!	12.5335	8.08528	6.43793	25.996	31.4277	4.34791	21.0209	9.75336	2.71038	46.953	44.4861	0	5.13331	16.4883	8.91589	136.158	20.5566	3.95003	28.2203	12.8674	#DIV/0!	31.3264	7.56517	8.1932	28.4558	19.6809	11.5077	11.3147	25.7527	66.0837	3.73173	48.4418	2.92957	17.9728	414.149	76.7864	1.11563	9.04264	0	460.528	1600.8	64.4349	0	0	540.294	128.412	#DIV/0!	#DIV/0!	201.225	5.19479	0.981412	2.07978	4.27664	3.22153	0.192429	3.56115	7.17344	2.2234	0.35203	29.9518	#DIV/0!	6.31205	21.2708	27.5789	6.91342	6.31049	5.40434	1.87782	39.6532	46.5604	27.9572	16.9477	6.29571	3.62045	9.05895	10.3715	3.35569	40.345	97.5316	53.9304	28.6131	26.7	2.6522	5.3544	4.32171	6.02091	17.3068	32.1045	41.5805	51.9094	68.1475	0	0.32134	1.15645	0	2.99117	12.8255	33.3771	223.198	992.332	#DIV/0!	#DIV/0!
N	M	174	2.35786	#DIV/0!	69.4577	2.33887	1.18904	18.2263	22.6581	32.8339	2.79865	9.38794	3.08249	0.0910037	0	0.0580798	0	0.889014	1.19228	1.91191	3.15897	2.08017	6.18063	0.000139252	0.298228	0.864628	0.957266	2.93262	1.22284	#DIV/0!	3.94278	13.9766	19.9266	0	0	0	245.333	0	0	0	0	0	41.2442	171.65	141.512	328.747	85.913	#DIV/0!	0	40.0032	152.565	119.761	210.605	3.7051	13.8643	55.1814	#DIV/0!	5.7836	5.44881	11.6179	8.34164	7.01253	11.0302	5.29065	26.1418	17.7509	17.2281	31.5991	12.6581	#DIV/0!	#DIV/0!	#DIV/0!	3.24924	6.11098	8.06317	4.52856	7.08145	15.0255	3.93969	32.7971	#DIV/0!	4.74013	#DIV/0!	1.50764	2.69761	2.47991	9.94038	13.2284	3.81064	15.693	7.46853	2.71038	35.1463	32.0142	0	3.78307	16.0072	10.322	159.297	23.4433	4.12032	25.1268	10.2965	#DIV/0!	32.1446	6.84066	6.91008	32.8423	21.7913	12.3734	10.9662	34.5004	81.2718	4.00289	38.1668	1.13549	16.0824	402.463	80.7763	1.30916	8.374	0	630.982	1204.89	53.0813	0	0	405.357	165.915	#DIV/0!	#DIV/0!	140.2	0.0303803	0.619438	0.763077	5.73953	3.37637	0.0381962	6.8929	6.95296	0.74227	0.35203	7.30912	#DIV/0!	5.65947	14.1842	16.2318	3.3171	3.34271	2.60675	0.58783	58.0607	57.4377	23.5971	9.5292	2.54876	2.27498	7.33535	6.2652	1.94396	75.5178	122.321	46.8337	18.3966	7.11064	2.63586	4.21107	2.39054	12.3942	42.0235	51.2651	42.0843	27.6389	21.0779	0	0.307305	0.242906	0	4.92356	14.8323	28.7618	90.7857	261.143	#DIV/0!	#DIV/0!
T	F	7	0.767009	#DIV/0!	47.8271	1.49894	1.26475	15.9132	11.9138	17.0169	0.405164	4.06297	1.83705	0.0910037	0	0.0580798	0	0.284581	1.0004	0.560531	1.49039	0.364942	5.56511	0.0256323	1.2963	0.723755	0.902214	2.02433	1.17197	#DIV/0!	2.86318	9.68674	9.38324	0	0	0	125.622	0	0	0	0	0	24.1843	154.48	102.752	228.441	68.7184	#DIV/0!	0	25.4738	111.351	86.5496	202.316	2.24176	10.8318	51.6864	#DIV/0!	3.66719	3.58537	7.49359	6.46407	6.78705	7.62135	4.6828	18.3006	11.848	9.88003	22.9167	10.608	#DIV/0!	#DIV/0!	#DIV/0!	2.74049	1.4673	6.19219	4.52856	4.94339	13.411	2.89065	34.4506	#DIV/0!	5.965	#DIV/0!	5.10126	4.37065	3.42199	9.41311	15.0288	2.99964	6.56736	7.97353	2.71038	5.77457	28.4803	0	1.39573	14.4622	9.14258	119.992	19.5753	3.82497	25.8028	11.1688	#DIV/0!	32.1095	8.42568	7.10495	23.941	19.0677	9.79798	10.957	19.6884	71.2119	4.32717	29.8033	0.266521	16.1855	312.651	48.7857	0.765103	6.43451	0	346.148	1262.5	52.0675	0	0	323.935	153.993	#DIV/0!	#DIV/0!	161.418	0.0303803	0.324247	0.763077	3.17096	2.43214	0.0381962	4.29493	6.54393	2.17298	0.35203	12.4119	#DIV/0!	1.31656	7.57582	10.0009	2.47508	2.60781	2.27633	0.819247	24.6879	34.3459	20.8217	10.3135	3.226	1.53783	6.07736	7.78918	2.59368	46.0382	116.879	66.9808	26.2544	12.1243	2.19375	4.51463	3.56893	6.05958	25.9023	44.5347	47.3059	42.3577	36.4176	0	0.141517	0.242906	0	2.65785	11.9454	26.9599	115.448	429.644	#DIV/0!	#DIV/0!
T	F	9	2.32648	#DIV/0!	60.8382	1.87773	1.32595	20.528	13.3756	17.8191	1.3421	4.75452	0.577281	0.0910037	0	0.0580798	0	0.284581	1.2006	0.560531	1.3839	0.364942	1.63997	0.171621	1.33214	0.693333	0.916561	2.08372	1.07732	#DIV/0!	2.8109	8.34996	9.66059	0	0	0	123.36	0	0	0	0	0	22.6065	157.037	117.976	227.238	36.7777	#DIV/0!	0	30.8898	110.324	76.1609	138.561	2.71501	10.7804	38.1586	#DIV/0!	1.06728	3.68698	6.52644	6.21595	5.3442	7.24542	4.02576	17.4194	9.07098	10.1145	19.1306	7.55131	#DIV/0!	#DIV/0!	#DIV/0!	2.47361	1.4673	6.23437	4.52856	4.737	13.7039	3.17946	24.5485	#DIV/0!	4.6591	#DIV/0!	5.69253	4.20063	2.99671	8.36036	11.7883	3.99863	6.56736	8.80229	2.71038	5.77457	29.7808	0	1.39573	14.1069	8.36401	107.813	16.4022	3.47908	24.2402	10.6486	#DIV/0!	24.6261	6.7555	7.12306	21.9431	15.964	8.92304	8.96969	17.7508	56.5167	3.45475	32.0139	0.266521	13.3528	299.104	55.3723	0.496824	6.07111	0	323.568	1211.33	50.6135	0	0	326.962	73.4683	#DIV/0!	#DIV/0!	118.955	0.338898	0.378948	0.763077	4.21384	2.90269	0.25354	5.96562	8.11287	2.36157	0.35203	13.919	#DIV/0!	1.34178	10.3195	15.1199	3.80903	2.9047	2.80077	0.958219	29.1457	45.2893	27.9919	12.884	3.80192	1.98883	7.11561	8.80004	2.49541	57.4289	130.98	70.6871	28.8962	12.0218	2.99501	5.49507	3.526	8.1724	31.4684	48.5131	47.5461	35.7364	27.4654	0	0.608326	1.1894	0	4.07507	13.7517	25.9758	83.1758	255.281	#DIV/0!	#DIV/0!
T	F	10	0.767009	#DIV/0!	75.7872	2.40513	1.20338	26.3622	13.4443	14.2293	1.26345	6.30661	2.97912	0.0910037	0	0.0580798	0	0.710758	1.56561	0.560531	0.516492	0.364942	6.41089	0.150424	1.64414	0.604649	0.717154	1.8352	1.2211	#DIV/0!	1.9958	9.5123	17.2169	0	0	0	170.052	0	0	0	0	0	30.1571	188.706	110.611	349.377	96.3547	#DIV/0!	0	40.5418	180.422	106.19	317.868	3.48492	14.9954	100.107	#DIV/0!	1.06728	3.76387	5.23572	5.15333	4.69479	2.43588	3.306	18.3628	13.9522	9.08862	21.2699	11.0793	#DIV/0!	#DIV/0!	#DIV/0!	2.16623	1.4673	6.68952	4.52856	4.40806	15.2158	2.80217	41.3234	#DIV/0!	5.39826	#DIV/0!	1.50764	2.88455	2.38156	11.9513	15.544	3.96787	6.56736	8.36107	2.71038	48.5083	53.5814	0	8.46159	14.6548	7.84422	139.633	28.3597	3.96311	36.2816	18.2773	#DIV/0!	23.3679	9.09612	5.55171	26.2701	18.23	10.8346	9.79252	26.3648	84.4305	3.68332	30.9082	0.266521	13.8503	416.193	118.399	1.15698	9.26366	0	530.872	1592.28	61.2405	0	0	534.366	188.114	#DIV/0!	#DIV/0!	276.852	1.12518	0.851889	0.763077	8.35706	5.83926	0.407146	10.3365	12.2874	2.85113	0.35203	25.9512	#DIV/0!	3.23633	16.5286	21.3517	4.65868	3.62585	3.91438	1.3875	58.7844	88.1189	44.377	17.0714	4.97243	2.52558	10.2627	10.7802	3.34874	106.032	215.962	108.944	38.8613	19.9487	3.2685	6.50402	4.62306	12.8417	44.7174	60.5033	62.4646	61.1367	64.579	0	0.507759	0.607985	0	4.49347	17.3404	39.2538	231.827	904.455	#DIV/0!	#DIV/0!
T	F	105	2.03746	#DIV/0!	86.3016	2.33836	1.95309	34.5318	22.6917	33.1503	2.24254	5.57738	1.77539	0.0910037	0	0.0580798	0	1.01796	1.82825	2.34538	4.50985	1.87608	5.28894	0.0475671	1.38552	1.96556	2.37403	4.23554	3.13542	#DIV/0!	3.04376	13.2545	15.9995	0	0	0	276.247	0	0	0	0	0	62.7667	428.86	288.682	381.219	34.5327	#DIV/0!	0	74.3626	200.519	115.851	201.196	6.10629	17.874	59.9397	#DIV/0!	5.00768	6.47323	11.3201	10.9301	10.6663	13.5817	7.36546	27.919	18.9165	16.7511	31.5421	12.6514	#DIV/0!	#DIV/0!	#DIV/0!	6.77273	6.75845	21.9276	41.6936	8.08653	24.4459	6.21226	38.3623	#DIV/0!	6.25076	#DIV/0!	9.64624	9.24779	5.68997	17.5477	16.6044	6.24765	34.0856	18.7948	20.7369	50.2527	80.4594	0	6.08946	24.0576	15.4707	234.921	37.2384	6.82538	44.8772	21.4804	#DIV/0!	54.16	13.6709	11.5876	41.0537	32.5147	18.5291	20.3351	33.8609	127.655	4.90379	46.4602	0.266521	22.159	543.482	99.3194	0.461503	11.9968	0	745.418	2398.67	81.0261	0	0	477.786	63.4732	#DIV/0!	#DIV/0!	145.374	0.0303803	0.652214	0.763077	7.72903	5.79764	0.34692	12.5139	20.4499	5.32176	0.35203	21.4889	#DIV/0!	5.98884	15.2512	22.4319	5.60891	3.35888	3.34215	1.17409	72.7517	86.2788	47.2315	22.7906	4.8659	3.01772	11.1383	13.7154	4.15214	124.16	289.187	156.962	52.9612	15.2165	5.06721	10.4396	7.16332	23.5729	89.4169	137.7	111.985	61.3916	33.0577	0	0.824939	1.32251	0	9.99862	23.2916	35.8964	96.2557	259.097	#DIV/0!	#DIV/0!
T	F	122	0.767009	#DIV/0!	39.8347	0.461544	0.375252	10.0219	5.92889	5.9024	0.405164	4.0299	0.577281	0.0910037	0	0.0580798	0	0.876643	1.01917	0.560531	0.516492	0.783052	3.84177	0.000139252	1.64859	0.851837	0.614189	1.65611	2.08302	#DIV/0!	0.709576	11.3484	5.19206	0	0	0	134.935	0	0	0	0	0	15.7955	94.9987	51	315.643	8.14749	#DIV/0!	0	14.9452	138.986	47.0675	134.222	2.3524	6.28731	37.9487	#DIV/0!	4.24563	1.0248	9.94489	3.75855	3.30647	8.96774	2.85306	16.9248	6.8335	12.8666	22.6481	6.8582	#DIV/0!	#DIV/0!	#DIV/0!	3.35213	4.12274	6.56335	4.52856	7.37312	21.6881	2.01531	46.3764	#DIV/0!	1.57434	#DIV/0!	1.50764	0.670397	1.81721	5.50145	4.70207	1.49094	6.56736	5.6712	2.71038	5.77457	15.3368	0	3.5501	11.1919	9.06303	197.809	29.7721	5.30788	58.2837	27.379	#DIV/0!	29.8856	11.4324	4.90887	26.7758	21.4752	9.20541	12.0189	21.5739	118.057	4.66491	13.1708	0.266521	7.82508	403.308	43.2152	0.113715	5.77758	0	442.454	1003.4	23.4817	0	0	498.185	26.5687	#DIV/0!	#DIV/0!	125.003	2.84046	0.0537872	0.763077	5.80051	3.85112	0.0381962	7.94294	13.0291	3.11775	0.35203	23.9431	#DIV/0!	2.0423	3.96315	4.01497	0.582763	1.02085	0.685275	0.0292146	43.5014	41.4195	15.662	5.03616	0.790547	1.41801	4.42331	4.86214	1.2344	84.853	209.033	103.635	18.0621	3.28302	2.27335	4.94338	2.77025	16.8224	64.5078	92.7849	74.2983	38.2198	11.8069	0	0.548229	1.33818	0	5.96561	18.8566	32.8035	90.9212	239.489	#DIV/0!	#DIV/0!
T	F	145	0.767009	#DIV/0!	83.9508	2.34398	1.09763	23.3112	18.4369	10.6799	1.40923	9.43396	3.62668	0.0910037	0	0.174983	0	1.14974	1.88278	1.10346	0.516492	1.87433	11.7148	0.000139252	2.36249	1.03409	0.20624	2.28373	3.14673	#DIV/0!	2.39607	24.5853	22.4499	0	0	0	308.761	0	0	0	0	0	51.2019	143.63	103.373	462.122	44.0079	#DIV/0!	0	36.4095	226.89	109.429	319.861	4.35426	19.6089	100.513	#DIV/0!	4.99831	4.69833	11.1271	5.39284	4.90405	7.92115	3.37245	20.9976	14.3177	10.838	30.627	10.6179	#DIV/0!	#DIV/0!	#DIV/0!	3.03009	6.44287	7.8849	4.52856	7.78653	28.7563	3.56717	75.9888	#DIV/0!	7.15844	#DIV/0!	1.50764	0.670397	0.786565	4.30109	3.95283	5.90121	6.56736	10.3148	2.71038	51.4019	67.2204	0	9.82034	16.9605	8.8961	267.132	44.2077	5.54129	78.0912	26.3572	#DIV/0!	38.9889	12.9868	2.76445	28.78	21.5364	5.21962	8.42986	24.6348	167.852	6.50806	23.8016	0.266521	9.22689	547.132	162.833	0.787592	9.686	0	788.411	1198.63	34.1445	0	0	687.966	108.929	#DIV/0!	#DIV/0!	251.406	11.0907	1.97918	0.763077	13.353	8.57578	0.710716	17.6538	17.8802	4.38675	0.35203	116.463	#DIV/0!	4.08898	21.279	27.5733	5.22702	3.91244	4.21437	1.05164	127.371	162.032	70.2785	23.0413	4.37387	3.49048	14.0378	12.9226	3.11553	198.421	364.696	157.855	48.8226	16.023	5.26216	9.83368	5.62215	29.3713	104.731	119.562	117.083	81.073	50.9614	0	1.07198	1.88246	0	11.5397	52.8715	85.8765	265.386	700.947	#DIV/0!	#DIV/0!
T	F	157	0.767009	#DIV/0!	53.3389	1.36726	0.375252	8.80056	12.3358	10.2858	0.405164	4.35593	0.577281	0.0910037	0	0.155962	0	0.76896	1.07327	0.560531	0.516492	0.364942	1.63997	0.126644	3.58187	0.760223	0.20624	0.963758	2.03647	#DIV/0!	3.7489	29.1043	27.8786	0	0	0	407.473	0	0	0	0	0	30.6592	158.062	119.527	504.506	31.3255	#DIV/0!	0	16.666	133.403	83.3678	181.449	2.91084	9.77119	34.7707	#DIV/0!	7.51867	8.35558	18.9429	9.29374	7.06219	13.8693	5.7335	25.1722	17.4089	14.5555	38.6152	11.7091	#DIV/0!	#DIV/0!	#DIV/0!	6.04167	9.24688	11.8454	4.52856	8.09141	22.8186	3.82469	48.1013	#DIV/0!	3.98906	#DIV/0!	1.50764	0.670397	0.786565	3.51386	4.42974	3.149	6.56736	5.03971	2.71038	19.084	28.7804	0	4.56462	11.9835	8.81732	176.081	33.8467	3.67343	38.3843	22.23	#DIV/0!	12.7073	10.0856	2.84362	16.5677	16.8286	5.85422	10.1768	14.1408	96.0624	3.24155	16.9403	0.266521	9.39861	347.775	68.823	0.113715	5.88353	0	467.914	948.426	24.1192	0	0	298.206	27.1395	#DIV/0!	#DIV/0!	65.9174	1.74723	0.27581	0.763077	5.20938	2.69036	0.0381962	7.71654	9.46628	1.33856	0.35203	7.30912	#DIV/0!	2.10458	6.24214	6.95253	1.35081	1.4373	1.26345	0.0622345	42.875	40.6097	16.2694	4.9407	0.567054	1.34574	4.34994	3.9861	0.936992	68.9219	133.831	51.5647	11.818	2.2652	1.86937	3.70566	1.92705	11.6857	49.2983	56.6019	39.0174	18.7266	7.12155	0	0.230535	0.242906	0	3.02612	11.7349	20.5179	52.9904	113.212	#DIV/0!	#DIV/0!
T	F	197	3.57973	#DIV/0!	89.3011	2.93823	2.15863	28.9427	16.0828	16.3176	1.9229	7.78517	0.577281	0.0910037	0	0.0580798	0	1.01519	1.73317	0.560531	1.92274	1.72306	5.46287	0.0143154	0.298228	1.10893	1.70498	2.68093	1.46249	#DIV/0!	5.07108	11.4899	24.8563	0	0	0	213.779	0	0	0	0	0	40.5433	188.926	165.354	459.085	56.0871	#DIV/0!	0	65.285	234.346	127.943	216.427	6.42887	23.5422	78.4707	#DIV/0!	1.06728	4.72469	7.15167	5.9308	4.76531	2.43588	3.33747	26.6096	18.4888	20.1222	26.9084	10.5055	#DIV/0!	#DIV/0!	#DIV/0!	4.08818	1.4673	9.871	4.52856	9.05441	27.5083	4.66356	41.509	#DIV/0!	6.81675	#DIV/0!	1.50764	4.33882	3.33167	17.8972	16.1206	6.47971	34.5944	10.4727	2.71038	79.1045	66.9467	0	1.39573	19.807	13.6608	147.692	25.802	5.96068	37.0402	16.3143	#DIV/0!	34.1918	8.38737	9.75009	30.1825	19.9967	15.1453	13.1858	24.5282	65.3234	5.90188	82.871	5.7832	30.0694	555.259	144.018	2.40474	13.4487	0	568.468	1683.02	91.4925	0	0	805.629	129.608	#DIV/0!	#DIV/0!	191.446	21.1215	3.97213	4.4699	13.2859	9.02604	1.39313	12.3156	15.3541	5.76265	5.06266	93.2295	#DIV/0!	17.0795	77.6407	92.5061	20.8131	15.6471	13.1823	4.262	164.601	196.77	99.5154	50.9886	16.5798	9.65678	25.9511	25.0639	7.53316	147.769	302.667	171.684	83.4107	41.9606	7.35741	12.171	9.44349	18.4999	52.4345	84.0831	109.121	93.0899	73.0644	0	0.876616	4.19852	0	8.19545	29.3203	54.9904	183.937	587.038	#DIV/0!	#DIV/0!
T	F	198	3.41805	#DIV/0!	69.7119	1.99333	1.50518	22.8064	12.5215	18.2724	1.39072	6.05764	0.577281	0.0910037	0	0.0580798	0	0.832394	1.34855	0.560531	2.21947	1.47434	1.63997	0.416675	0.298228	1.10545	1.30721	2.35091	1.28942	#DIV/0!	4.99363	9.1178	17.7139	0	0	0	156.565	0	0	0	0	0	31.901	197.114	137.36	351.342	36.8423	#DIV/0!	0	43.6794	177.125	93.3595	135.015	4.58977	17.2553	49.9975	#DIV/0!	1.06728	3.65677	5.79351	6.82233	5.17361	2.43588	3.53757	26.8349	15.7671	15.3458	24.4764	9.28074	#DIV/0!	#DIV/0!	#DIV/0!	4.29182	5.50446	10.5278	4.52856	7.44878	19.8207	4.18852	26.5348	#DIV/0!	1.57434	#DIV/0!	7.56401	4.52283	3.92622	18.2129	17.3486	5.10129	6.56736	8.84273	2.71038	57.7529	48.8285	0	1.39573	15.5952	10.153	124.072	20.2706	4.17987	27.0884	12.8251	#DIV/0!	22.8876	7.04402	7.24001	23.8778	15.8702	10.9458	10.0511	18.6235	51.6925	4.40671	66.4686	3.95185	22.2994	433.545	101.361	1.31329	9.57774	0	411.296	1458.16	73.7285	0	0	539.343	74.3193	#DIV/0!	#DIV/0!	109.277	11.7605	2.21329	2.23586	7.78864	5.33807	0.399073	6.68632	9.23023	3.21846	0.35203	53.9731	#DIV/0!	14.0653	55.2888	68.907	16.6195	10.0199	7.9769	2.35103	113.066	118.861	59.0112	30.0396	9.59871	6.33835	14.3914	14.0862	4.52589	90.274	193.588	105.561	44.9401	20.8383	4.14307	7.18817	5.18571	13.4864	33.7178	53.7499	64.6057	49.808	30.976	0	0.592597	1.96611	0	5.19943	15.1476	28.3271	82.3844	262.791	#DIV/0!	#DIV/0!
T	F	199	0.767009	#DIV/0!	77.0271	2.12717	1.68916	28.2706	16.0772	19.6749	1.90486	8.96172	0.577281	0.364755	0	0.0580798	0	0.70404	1.45755	0.560531	1.4547	1.47456	1.63997	0.00830671	0.298228	1.12902	1.64303	3.15907	1.62789	#DIV/0!	0.709576	9.75466	13.2663	0	0	0	183.864	0	0	0	0	0	35.4979	213.546	156.532	467.937	42.9128	#DIV/0!	0	56.079	257.623	116.256	178.544	6.12456	20.9135	55.7354	#DIV/0!	1.06728	5.66304	8.02351	9.95808	7.48736	9.43291	5.92292	47.6334	24.9502	23.1075	38.1396	14.3808	#DIV/0!	#DIV/0!	#DIV/0!	3.33058	1.4673	10.0643	4.52856	7.87897	24.5446	5.31561	34.402	#DIV/0!	6.01913	#DIV/0!	10.4892	6.95996	7.53987	31.823	34.9783	4.43264	6.56736	7.39437	2.71038	32.5634	50.5717	0	1.39573	19.9277	13.2798	172.044	27.7081	6.80654	45.2678	19.6818	#DIV/0!	40.3824	10.5922	10.5329	33.0125	20.85	16.8184	13.3299	27.4458	75.2093	6.86767	71.8202	3.84216	26.7112	585.53	161.954	2.90255	14.8999	0	695.518	1889.28	92.5015	0	0	754.511	138.908	#DIV/0!	#DIV/0!	163.252	2.92628	0.777473	0.763077	7.99513	4.4092	0.15784	9.21067	10.1491	2.14616	0.35203	29.5832	#DIV/0!	4.14268	16.2448	16.9762	3.24851	4.19326	3.26593	0.74505	67.2916	67.0939	29.4513	9.69882	2.19443	3.50486	10.0729	8.68401	2.2994	94.8477	172.77	71.9357	21.4239	6.66128	4.0749	6.73492	3.97498	15.4491	49.4624	58.5385	47.8848	28.996	17.0851	0	0.209776	1.1671	0	5.70193	18.4878	30.1078	86.6088	212.7	#DIV/0!	#DIV/0!
T	F	207	0.767009	#DIV/0!	59.1752	2.10534	1.03996	17.6667	15.4474	13.1918	0.405164	8.93733	2.01893	0.0910037	0	0.0580798	0	1.24458	1.56543	1.40982	1.48678	1.97403	6.67112	0.0959756	0.298228	0.170229	0.20624	1.15527	1.25936	#DIV/0!	0.709576	11.5547	12.1292	0	0	0	158.6	0	0	0	0	0	25.4435	116.038	77.6456	394.502	42.9431	#DIV/0!	0	23.6427	197.411	99.1081	167.015	3.35326	15.433	56.1229	#DIV/0!	1.06728	5.40285	7.62306	6.20572	5.8705	2.43588	2.91196	17.8088	20.3614	8.18399	27.9198	13.4808	#DIV/0!	#DIV/0!	#DIV/0!	4.69364	1.4673	9.62953	4.52856	12.5015	34.658	6.55225	63.4599	#DIV/0!	1.57434	#DIV/0!	1.50764	0.670397	0.786565	11.2224	10.6956	5.30483	6.56736	10.4508	2.71038	5.77457	42.1304	0	9.01599	10.1173	7.24304	149.224	23.1563	3.93058	45.7141	18.7657	#DIV/0!	14.7908	7.81833	2.54014	14.8904	12.7384	4.79742	7.39806	14.6477	93.2881	3.66181	18.2527	0.266521	11.8572	438.512	96.1649	0.491308	8.05057	0	487.601	859.688	21.0068	0	0	642.23	102.708	#DIV/0!	#DIV/0!	158.675	7.57862	0.888031	0.763077	8.01946	5.07021	0.176307	10.4715	9.63083	2.18657	0.35203	74.9966	#DIV/0!	4.10286	11.6841	14.267	3.30528	2.54387	2.21822	0.487822	52.2176	58.806	25.6263	9.01179	2.55369	2.50656	7.56308	6.25021	1.53429	85.7832	139.29	55.235	19.0098	7.54564	3.37859	5.16355	2.99934	18.1414	53.742	57.1354	50.9914	36.6757	22.8458	0	0.660105	1.12896	0	4.94677	19.9421	35.9209	105.128	317.446	#DIV/0!	#DIV/0!
T	F	277	0.767009	#DIV/0!	27.0616	0.461544	0.375252	6.08833	5.25518	5.25816	0.405164	4.17828	0.577281	0.0910037	0	0.0580798	0	0.284581	0.645122	0.560531	0.516492	0.364942	5.1439	0.131953	1.47078	0.548145	0.20624	0.89146	1.51516	#DIV/0!	0.709576	11.5768	12.3443	0	0	0	155.183	0	0	0	0	0	16.4791	92.9527	65.5531	344.173	34.7228	#DIV/0!	0	18.4665	127.219	57.0528	137.284	2.50754	8.35382	43.9585	#DIV/0!	1.06728	3.02924	7.43964	4.26341	3.45629	2.43588	2.08381	12.8298	10.0347	8.20735	20.323	6.54315	#DIV/0!	#DIV/0!	#DIV/0!	5.06584	1.4673	7.11866	4.52856	10.6119	22.7738	3.34399	65.0007	#DIV/0!	4.74492	#DIV/0!	1.50764	0.670397	0.786565	1.98408	3.43246	3.97065	23.7419	10.9397	2.71038	31.189	42.7375	0	6.20637	9.27878	6.86641	138.872	19.8181	4.09065	52.7756	17.3332	#DIV/0!	19.2455	7.51364	1.92298	13.7945	12.0788	2.34291	5.58053	10.8285	76.1572	3.53217	11.1364	0.266521	5.87212	292.321	55.0737	0.113715	4.5973	0	316.743	685.372	23.7593	0	0	429.374	50.6326	#DIV/0!	#DIV/0!	124.638	1.80424	0.0537872	0.763077	3.77394	2.49787	0.118315	5.97938	6.05575	2.25176	0.35203	60.3648	#DIV/0!	1.9014	6.26611	7.33535	1.67616	1.36183	1.14887	0.186234	36.2892	37.9785	17.8226	6.5355	2.00815	1.47988	4.93218	4.6154	1.29625	67.3942	128.487	56.391	18.4072	6.49051	2.3408	4.15199	2.61376	13.6631	39.2401	49.6362	51.261	38.5529	24.1212	0	0.300345	0.758113	0	3.88714	18.2764	34.1887	118.388	366.363	#DIV/0!	#DIV/0!
T	F	303	1.75419	#DIV/0!	51.1026	1.15567	1.12682	18.9582	12.756	20.6216	1.24441	3.59967	1.57193	0.0910037	0	0.0580798	0	0.572688	0.98905	0.859758	1.8849	0.993512	4.84195	0.0725955	0.298228	0.717735	1.04644	1.86139	0.94108	#DIV/0!	2.4928	7.33897	6.92101	0	0	0	101.321	0	0	0	0	0	24.768	173.284	108.453	174.753	38.692	#DIV/0!	0	25.055	79.8794	66.6743	135.603	1.79918	9.10799	39.5042	#DIV/0!	1.06728	2.48344	5.30142	7.00347	5.69271	7.46497	4.47208	18.0965	9.75207	9.13884	16.3485	8.63134	#DIV/0!	#DIV/0!	#DIV/0!	0.783515	1.4673	4.14752	4.52856	2.17118	5.5994	1.0256	13.1503	#DIV/0!	1.57434	#DIV/0!	9.13264	6.57357	5.35977	16.819	19.5121	2.98271	17.0643	8.54442	8.8486	30.0442	29.9029	0	4.12038	12.4361	6.88489	108.848	14.828	2.93825	18.9257	8.49694	#DIV/0!	12.2597	4.88495	5.8713	17.5183	12.2273	9.29084	8.37465	14.1127	38.8521	2.8804	34.6113	0.774769	13.1737	290.62	42.6719	0.468439	5.89568	0	309.182	1199.13	39.9902	0	0	238.711	89.5795	#DIV/0!	#DIV/0!	128.632	0.0303803	0.0537872	0.763077	2.14229	0.944354	0.0381962	2.24234	2.64639	0.710225	0.35203	7.30912	#DIV/0!	1.10149	4.87945	5.96146	1.51659	1.07998	0.803813	0.120295	14.3861	13.9711	7.35704	3.76927	1.20866	0.877426	2.36764	2.30234	0.621606	17.5714	35.3061	12.7236	7.65729	3.09649	0.911341	1.62244	1.07849	3.61072	10.1155	15.5017	14.0317	10.0616	7.71175	0	0.0619461	0.242906	0	1.22388	3.50656	7.84796	27.0757	82.5408	#DIV/0!	#DIV/0!
T	F	84	4.15063	#DIV/0!	86.5255	4.06449	2.14996	29.2631	23.1113	20.0303	3.22749	6.45887	0.577281	0.0910037	0	0.0580798	0	1.55069	2.10852	2.3448	4.29765	1.86828	1.63997	0.000139252	1.9448	0.904956	0.95142	1.68342	1.44663	#DIV/0!	4.16617	12.6881	29.0518	0	0	0	232.393	0	0	0	0	0	61.145	197.026	193.87	270.364	33.385	#DIV/0!	0	77.8919	159.055	119.45	98.2358	7.96079	29.1375	39.8885	#DIV/0!	1.06728	3.81365	7.82312	5.32381	3.97355	2.43588	3.95249	18.9868	10.748	12.2546	21.4083	6.34505	#DIV/0!	#DIV/0!	#DIV/0!	10.1077	8.78911	23.7883	54.8236	13.4648	29.8317	9.3953	31.6161	#DIV/0!	1.57434	#DIV/0!	1.50764	2.3885	2.64453	7.35059	8.33259	9.18361	53.6386	13.7017	23.197	97.3968	61.7057	0	5.49212	15.6609	10.5547	127.924	20.7448	5.76127	38.1713	16.8703	#DIV/0!	20.2007	8.26793	5.57424	18.9061	16.8759	7.75341	9.91261	14.926	63.6731	5.17593	60.027	5.42965	22.829	451.335	166.905	2.60708	13.9397	0	585.535	1157.03	76.1741	0	0	372.095	69.6961	#DIV/0!	#DIV/0!	74.0632	29.2247	4.14761	4.15818	15.1274	8.96798	0.522181	15.5566	13.0072	2.63429	0.35203	19.7071	#DIV/0!	44.7593	114.532	124.964	24.0133	25.8308	18.9814	4.81567	271.188	276.167	105.87	44.6716	12.5178	20.4685	38.8286	28.6777	8.09427	214.7	318.391	150.184	59.7009	26.5407	13.633	19.3574	11.2777	55.5658	130.529	142.323	114.9	74.3561	44.9615	0	3.82886	9.97928	0	17.3874	30.3259	50.5159	114.224	302.83	#DIV/0!	#DIV/0!
T	F	92	2.36723	#DIV/0!	77.7753	3.21586	0.375252	27.8579	23.059	22.5559	2.0501	6.06051	2.35911	0.0910037	0	0.0580798	0	0.936659	1.61513	1.95587	3.391	1.76451	6.11342	0.133614	0.298228	0.981445	1.01876	4.08925	1.99438	#DIV/0!	5.96182	15.2883	58.9538	0	0	0	405.771	0	0	0	0	0	92.2836	353.999	211.143	427.744	49.9705	#DIV/0!	0	76.374	241.376	125.759	247.923	8.5748	26.7871	101.69	#DIV/0!	4.3655	7.15088	12.6272	11.2092	13.84	14.0927	8.58336	28.3004	21.4686	14.1376	34.7669	13.8655	#DIV/0!	#DIV/0!	#DIV/0!	3.39108	7.39892	11.8844	14.0705	6.0544	15.2987	3.35342	23.7608	#DIV/0!	1.57434	#DIV/0!	8.60721	8.52513	5.13175	19.641	20.6027	8.75626	42.4624	20.5185	11.7147	41.6318	57.2061	0	6.80232	15.0679	7.37801	222.163	30.8776	3.54584	37.7012	15.5306	#DIV/0!	39.2596	10.6931	5.36253	38.2157	23.35	12.5435	11.2463	44.5129	129.008	3.14394	44.1295	1.78647	6.61604	545.51	194.154	2.02994	10.7547	0	789.29	1889.35	119.01	0	0	532.909	84.0892	#DIV/0!	#DIV/0!	182.859	0.0303803	0.804923	0.763077	4.33659	2.41089	0.0381962	3.67109	2.51214	0.301804	0.35203	14.9852	#DIV/0!	4.62248	14.5892	13.9269	2.51278	0.997015	0.766524	0.120913	49.5323	45.4318	18.1394	7.95638	2.71025	1.03277	2.65216	2.08553	0.397271	46.9039	68.5506	27.0019	16.205	7.93664	1.06096	1.84569	1.14904	9.59037	22.0574	27.3273	34.4884	27.1525	17.9235	0	0.0495569	0.242906	0	2.19293	10.4108	21.3222	66.7387	190.47	#DIV/0!	#DIV/0!
T	F	160	0.767009	#DIV/0!	49.8836	1.17674	0.812417	13.0296	12.4426	12.6719	1.41471	5.45163	1.39484	0.0910037	0	0.0580798	0	0.713966	1.02335	0.94342	1.40273	1.39806	4.31369	0.000139252	0.298228	0.862694	1.02652	2.672	1.97513	#DIV/0!	0.709576	11.2033	8.4871	0	0	0	187.866	0	0	0	0	0	25.2633	141.548	133.628	280.848	21.5251	#DIV/0!	0	32.462	135.729	76.9825	134.336	3.98212	11.427	39.5442	#DIV/0!	3.37114	3.86135	8.62135	7.53814	5.97242	10.1945	5.80466	25.6048	14.1699	15.3605	29.7724	8.98694	#DIV/0!	#DIV/0!	#DIV/0!	4.74917	1.4673	9.57335	13.0129	9.74242	22.6006	5.119	39.3808	#DIV/0!	3.98668	#DIV/0!	4.10231	3.61699	3.23301	11.6118	14.5855	3.36398	6.56736	8.49601	2.71038	28.4189	41.4826	0	1.39573	9.54175	7.89082	175.807	23.1573	4.0771	35.2063	14.2703	#DIV/0!	25.518	8.41411	4.46895	25.692	16.3379	9.41036	9.29397	20.3703	91.824	4.13324	16.3079	0.266521	8.49482	362.047	54.8063	0.113715	5.70923	0	494.708	1183.83	41.7611	0	0	416.367	44.8927	#DIV/0!	#DIV/0!	107.536	0.0303803	0.0537872	0.763077	5.40599	2.92361	0.0381962	7.56042	9.59579	1.84508	0.35203	19.3601	#DIV/0!	1.03371	4.29291	5.83287	1.46075	0.941962	0.90427	0.127427	38.0213	40.6328	17.3781	6.14771	0.930026	1.19654	5.15962	5.05804	1.28257	90.6311	177.74	76.5734	19.8998	4.97968	2.60725	4.66804	2.62459	11.5015	48.6639	67.0769	55.6802	30.1428	14.8934	0	0.419655	1.3225	0	6.26486	21.129	32.109	76.274	179.164	#DIV/0!	#DIV/0!
T	F	161	0.767009	#DIV/0!	56.1496	1.19789	0.885482	15.8996	11.7229	13.3944	1.45067	6.0368	1.5631	0.0910037	0	0.141687	0	0.783342	1.18837	1.09149	1.44462	1.72832	5.48005	0.000139252	1.2412	1.13778	1.3495	3.11069	2.50036	#DIV/0!	2.18755	14.0163	11.129	0	0	0	186.186	0	0	0	0	0	27.8167	176.864	142.698	386.935	30.8091	#DIV/0!	0	38.976	178.723	81.9768	148.413	4.65325	13.1622	39.1681	#DIV/0!	5.21408	4.47304	10.5003	7.70815	6.86733	10.6402	5.38178	26.218	15.4761	15.2118	31.3605	9.12733	#DIV/0!	#DIV/0!	#DIV/0!	4.42688	1.4673	9.47638	4.52856	8.33391	23.7456	5.05074	32.3706	#DIV/0!	1.57434	#DIV/0!	5.36183	3.84849	3.37489	13.3449	13.7011	3.1085	6.56736	9.50525	2.71038	28.0674	42.5375	0	1.39573	14.315	9.9215	216.625	33.2531	5.37485	44.5938	17.7644	#DIV/0!	35.6658	11.3187	6.40308	30.3299	20.9243	12.584	13.1467	25.4885	124.79	5.67003	23.712	0.266521	12.0868	473.91	71.4589	0.403876	7.00009	0	550.045	1533.43	55.5495	0	0	521.522	57.4764	#DIV/0!	#DIV/0!	108.543	0.0303803	0.2444	0.763077	5.68027	3.56147	0.0381962	8.20018	10.6965	3.22196	0.35203	41.2553	#DIV/0!	0.81176	4.57365	6.59528	1.8069	1.20571	1.15475	0.0712785	32.7195	39.901	19.2763	7.1183	1.61989	1.12638	5.20201	5.86951	1.52062	80.7206	173.91	79.9496	23.9072	5.92648	2.39145	4.75315	2.86794	11.0569	44.0923	61.4574	55.1919	31.9838	15.5246	0	0.184031	0.733508	0	5.07494	19.8135	30.9342	74.0668	172.02	#DIV/0!	#DIV/0!
T	F	280	3.60242	#DIV/0!	82.9545	3.19814	1.44618	27.3899	24.9481	27.8082	2.76138	5.74194	0.577281	0.0910037	0	0.0580798	0	1.0147	1.66279	2.25677	3.17725	1.6201	4.25972	0.0334602	0.298228	0.641076	0.70058	1.72405	1.31332	#DIV/0!	5.31022	14.5571	21.179	0	0	0	197.634	0	0	0	0	0	39.6193	229.949	197.371	284.162	35.3139	#DIV/0!	0	62.5153	138.134	101.774	131.781	6.18482	21.4025	44.8251	#DIV/0!	5.57803	5.24432	12.2178	9.85622	8.43159	10.5941	7.80909	34.0098	19.3308	17.6092	37.5524	13.514	#DIV/0!	#DIV/0!	#DIV/0!	5.70237	5.65932	12.9446	32.9289	8.49511	16.5652	5.12821	28.586	#DIV/0!	5.58278	#DIV/0!	11.9126	6.92654	6.06591	19.8644	26.8818	6.18585	47.8866	16.302	21.3129	38.8487	32.8508	0	6.6126	19.1363	9.72493	169.21	23.0476	4.35882	28.893	11.4764	#DIV/0!	27.3753	8.06168	6.34818	24.1275	18.3246	10.3746	10.8961	21.8948	89.7347	4.73517	50.8956	1.56496	17.5243	422.143	114.554	1.90057	9.46279	0	528.57	1350.44	63.5463	0	0	330.681	59.3356	#DIV/0!	#DIV/0!	93.3868	2.55887	1.01363	0.763077	7.76988	4.02508	0.274765	7.46388	7.36733	2.16143	3.0511	15.5719	#DIV/0!	3.62309	16.7032	18.8938	3.8464	2.91139	2.13359	0.576953	45.6932	48.1526	22.2823	9.87798	2.66534	2.28328	6.10036	5.00063	1.28949	55.6504	93.7441	38.5945	16.6826	6.30021	2.17803	3.73986	2.18322	10.314	32.8122	41.123	33.753	20.9639	13.6195	0	0.305344	0.44268	0	3.66442	10.2628	17.9556	45.9316	111.42	#DIV/0!	#DIV/0!
T	F	326	0.767009	#DIV/0!	35.9266	1.01197	0.793357	10.1606	8.46279	6.99899	0.608552	1.7587	1.06011	0.0910037	0	0.07867	0	1.30901	1.29943	1.29589	1.581	0.93356	5.3176	0.0994152	0.519731	0.389221	0.20624	0.612041	1.04033	#DIV/0!	1.50045	7.61616	8.18993	0	0	0	95.7944	0	0	0	0	0	21.3033	82.6996	49.4879	62.6131	20.9489	#DIV/0!	0	14.805	34.611	27.5668	61.9409	1.115	4.80072	23.3864	#DIV/0!	2.37381	3.85035	6.63552	3.59903	3.38151	5.06825	2.31632	6.33413	4.64041	4.7859	8.41725	3.57344	#DIV/0!	#DIV/0!	#DIV/0!	5.20152	4.34665	9.73788	11.0534	6.15687	10.1254	3.21963	33.8776	#DIV/0!	2.78832	#DIV/0!	1.50764	0.670397	0.786565	1.57937	2.62745	7.25629	40.1957	15.8752	6.32447	5.77457	14.6647	0	7.88266	5.74085	5.52855	103.479	12.1381	3.43506	29.0095	12.3804	#DIV/0!	7.13181	5.64555	1.82983	10.2688	8.21725	2.77693	5.00311	7.86256	53.7497	2.23328	11.8354	0.266521	7.12228	192.492	35.8435	0.185352	5.65961	0	230.687	395.567	9.8926	0	0	69.9858	35.3965	#DIV/0!	#DIV/0!	29.5482	7.55918	0.821928	0.763077	7.03349	3.18999	0.0823938	9.1951	6.08932	0.157306	0.35203	7.30912	#DIV/0!	4.33884	12.4682	10.6086	1.6188	4.0384	2.69871	0.393765	60.8467	55.8428	17.6085	4.46247	1.09115	6.09347	11.2304	6.42732	1.46025	87.7018	109.023	29.1102	7.80928	4.22996	10.2535	10.9712	3.77214	22.9096	63.8338	42.197	19.8355	10.8781	6.31098	0	5.53524	8.3532	0	2.05589	4.44949	8.35983	26.6713	46.7303	#DIV/0!	#DIV/0!
T	F	341	1.068	#DIV/0!	41.5291	0.966456	0.89904	10.9644	8.29651	8.58432	1.01454	5.98926	1.40972	0.0910037	0	0.0580798	0	0.692285	1.23091	0.785048	0.870116	1.07857	3.95689	0.000139252	0.414932	0.628768	0.713963	1.6433	1.27951	#DIV/0!	2.42498	8.36623	9.75563	0	0	0	120.11	0	0	0	0	0	18.7458	86.4129	70.8045	255.185	17.1042	#DIV/0!	0	17.9759	111.096	45.9706	85.1809	2.63774	6.98126	26.4884	#DIV/0!	1.06728	1.5618	3.90952	2.45183	2.41685	3.04484	1.17616	9.19707	6.78163	6.16406	10.5233	2.87746	#DIV/0!	#DIV/0!	#DIV/0!	2.16961	3.31106	5.78949	4.52856	5.03504	15.5346	2.97497	23.5285	#DIV/0!	4.18854	#DIV/0!	1.50764	2.17115	1.126	6.79752	4.98884	1.80337	6.56736	2.26991	2.71038	8.53635	17.2007	0	2.63528	10.1892	6.85373	117.665	18.6866	3.77387	31.033	15.4857	#DIV/0!	16.9826	7.44274	3.90519	17.2498	13.3977	6.46637	7.79688	12.8353	59.546	3.52562	16.5959	0.266521	8.95175	256.284	39.5853	0.113715	6.27892	0	268.28	503.642	16.6961	0	0	254.237	17.0863	#DIV/0!	#DIV/0!	45.2535	3.50932	1.23051	0.763077	7.12187	5.17587	0.293985	8.95317	11.2128	3.10231	0.35203	58.3646	#DIV/0!	3.19841	12.0966	14.7319	2.9435	4.04365	3.21758	0.729325	47.3038	57.8499	26.5243	9.22294	1.89701	3.95826	10.6618	9.95723	2.26506	81.8641	168.716	70.1241	19.0726	5.71942	6.74635	11.8274	6.04059	9.83906	33.4737	40.5998	42.7035	24.8615	9.89034	0	2.18986	5.72883	0	4.71326	17.528	23.1355	50.0815	97.2919	#DIV/0!	#DIV/0!
T	F	11	0.767009	#DIV/0!	73.7356	1.85114	1.1082	19.5573	19.8809	13.1585	0.405164	4.86473	1.80168	0.0910037	0	0.0580798	0	0.749275	1.42311	1.4545	1.35045	0.364942	1.63997	0.263388	3.89446	0.756893	0.20624	1.31185	2.06274	#DIV/0!	3.53836	18.9792	14.8779	0	0	0	296.46	0	0	0	0	0	38.9243	208.474	170.53	364.313	26.5996	#DIV/0!	0	32.0251	170.598	119.822	253.682	4.93107	20.9577	72.542	#DIV/0!	1.06728	5.72421	10.8553	9.16828	7.53929	9.90871	4.48266	24.0626	19.8471	13.5689	34.2334	13.5452	#DIV/0!	#DIV/0!	#DIV/0!	3.94889	5.5285	9.87918	17.9288	6.84426	18.0828	3.65238	37.9424	#DIV/0!	1.57434	#DIV/0!	1.50764	3.49247	0.786565	5.52193	8.54861	6.10438	6.56736	13.0205	2.71038	53.0163	57.7557	0	8.42659	12.4164	9.81566	213.851	28.7454	4.3184	45.6797	18.814	#DIV/0!	13.1397	7.52167	1.0186	11.8149	10.2665	2.45692	5.19156	10.713	72.0623	2.41176	22.2526	0.266521	10.223	403.894	58.8382	0.113715	7.24424	0	579.525	1230.13	25.0986	0	0	428.108	43.4104	#DIV/0!	#DIV/0!	176.569	18.4004	1.15707	0.763077	12.3684	5.50779	0.0381962	15.949	15.5126	2.5558	0.35203	20.872	#DIV/0!	7.41884	24.4992	23.1194	5.01241	6.58501	4.30295	0.856045	105.475	93.4083	38.4499	12.9763	3.35496	4.80061	13.7184	11.2928	2.86316	164.205	272.851	105.006	24.3116	9.02645	5.82388	9.48476	5.2386	27.2585	111.796	129.686	89.5942	48.0837	22.3509	0	1.82687	4.23096	0	11.3238	26.8587	48.6929	123.326	296.326	#DIV/0!	#DIV/0!
T	F	33	0.767009	#DIV/0!	88.2195	1.60159	1.82635	33.5784	17.6306	21.5557	1.41521	5.1462	2.66317	0.0910037	0	0.0580798	0	1.25085	1.95914	2.19476	3.02572	1.31938	5.53004	0.000139252	1.80917	0.703957	0.856744	1.93608	1.48487	#DIV/0!	2.05461	12.1006	7.72865	0	0	0	148.045	0	0	0	0	0	34.8724	196.301	110.133	208.421	47.0513	#DIV/0!	0	33.9814	126.109	70.8023	175.931	3.46002	10.7764	66.278	#DIV/0!	1.06728	3.67152	8.09017	6.97639	7.57645	9.07547	4.37034	15.7607	11.4272	10.4173	18.1174	8.94834	#DIV/0!	#DIV/0!	#DIV/0!	4.72491	4.56749	11.9939	20.9422	6.58987	16.5321	4.12098	38.1581	#DIV/0!	4.8644	#DIV/0!	1.50764	3.99622	2.47659	8.84263	11.9515	4.46294	6.56736	10.4588	2.71038	5.77457	34.5934	0	7.72188	14.1817	8.85399	160.162	21.5346	4.23594	30.6337	11.6417	#DIV/0!	22.2883	7.54905	5.16668	22.0173	16.8231	8.70576	9.69033	18.3078	85.2734	4.30151	25.9798	0.266521	12.2406	378.109	56.9039	0.113715	7.90009	0	454.831	1207.69	27.3807	0	0	307.382	153.905	#DIV/0!	#DIV/0!	137.739	18.3131	1.00546	0.763077	10.6359	6.10511	0.344188	11.4107	14.5529	3.52068	0.35203	35.2258	#DIV/0!	4.65332	11.8891	12.6442	2.80205	3.2196	2.40747	0.743241	58.106	55.3675	23.214	7.87227	1.69292	3.62108	8.87829	7.40751	2.1982	88.5401	165.391	67.1491	16.2697	5.15603	4.29606	7.26823	4.14936	22.8723	65.5655	76.8307	53.0109	30.555	16.5946	0	1.6389	2.56953	0	7.79927	17.1109	26.7247	95.6678	288.926	#DIV/0!	#DIV/0!
T	F	58	2.05602	#DIV/0!	40.6436	1.60536	0.375252	14.4928	10.1898	11.2702	1.53759	2.9432	0.577281	0.0910037	0	0.0580798	0	1.28756	1.25966	1.68128	1.88529	1.23714	3.96305	0.000139252	1.37249	0.583601	0.20624	1.21328	1.13475	#DIV/0!	3.89366	8.83381	15.5706	0	0	0	104.624	0	0	0	0	0	31.1561	123.425	115.222	179.098	63.5058	#DIV/0!	0	45.985	95.8512	73.9781	91.7288	3.27606	11.3939	35.6192	#DIV/0!	1.06728	1.0248	6.65885	5.28017	4.70227	2.43588	3.44247	13.4015	8.64378	8.13052	17.2088	7.37324	#DIV/0!	#DIV/0!	#DIV/0!	7.92422	8.49421	15.0903	31.4089	17.1567	29.8795	10.4817	77.7361	#DIV/0!	4.81574	#DIV/0!	1.50764	3.29529	2.17974	4.74798	8.67696	8.78911	50.3238	13.3623	17.5211	53.9136	31.6016	0	8.15523	10.9437	4.80428	99.0824	15.0262	2.44095	26.3271	12.5575	#DIV/0!	15.6852	7.61948	3.60306	14.6241	13.6865	5.04888	7.27491	13.3277	59.9361	0.778297	38.4401	3.70878	9.18489	251.237	87.4817	1.54681	5.41892	0	314.29	748.726	72.189	0	0	219.196	122.516	#DIV/0!	#DIV/0!	75.7014	10.1126	1.12369	0.763077	4.96764	2.68198	0.231501	3.85153	3.43199	0.501198	0.35203	18.2412	#DIV/0!	5.16781	17.5864	18.7059	4.06627	2.43086	1.95548	0.495636	44.2641	45.2297	18.4376	9.72746	3.76859	1.92923	4.32457	3.37262	1.23619	36.3155	53.8585	22.5867	16.7529	10.734	1.40047	2.40902	1.69815	9.751	23.3486	26.6676	28.5657	26.2762	24.691	0	0.225783	0.569604	0	3.15632	8.9816	19.4221	64.8626	227.096	#DIV/0!	#DIV/0!
T	F	96	2.86498	#DIV/0!	62.5836	1.66322	1.76338	22.4002	14.9467	14.9367	1.51784	3.88308	2.44769	0.0910037	0	0.0580798	0	0.951249	1.28211	1.68518	2.03773	1.15775	9.81632	0.000139252	0.298228	1.17495	0.970065	2.93665	1.73851	#DIV/0!	7.46826	11.9579	20.0616	0	0	0	183.334	0	0	0	0	0	57.1482	216.155	137.279	212.18	114.349	#DIV/0!	0	47.9306	108.391	109.443	233.797	2.94195	13.7157	80.5872	#DIV/0!	1.06728	3.63997	7.65421	5.60624	5.09815	7.21754	3.17466	15.6735	12.6768	10.5535	19.5366	11.3825	#DIV/0!	#DIV/0!	#DIV/0!	3.75639	6.82601	10.5355	13.8122	6.27571	13.8565	4.62752	66.0136	#DIV/0!	5.77553	#DIV/0!	5.38369	4.72217	3.09738	9.43389	16.8953	10.8778	49.8367	16.8305	15.7684	41.5646	37.4689	0	21.3149	16.9274	10.5342	160.061	18.4052	5.36805	36.2591	14.1825	#DIV/0!	34.8556	9.54036	6.34051	26.4794	16.7103	8.78098	9.28981	21.8582	76.75	4.44739	62.6343	3.07833	25.5888	366.863	89.9248	2.9431	11.5423	0	487.533	1213.78	56.2967	0	0	264.075	252.64	#DIV/0!	#DIV/0!	180.402	23.1934	1.98763	0.763077	7.49166	3.52735	0.134363	7.1939	5.44494	0.99894	0.35203	24.4798	#DIV/0!	6.58409	25.2951	25.8808	5.15333	7.24162	4.79121	1.50371	63.0314	55.6282	22.0455	10.518	5.00172	6.66722	11.7653	8.35684	2.48207	58.7824	83.0251	31.2369	18.08	17.0067	5.19212	6.77754	4.1082	21.5645	43.4148	42.9484	35.9583	38.8185	45.3624	0	1.17491	2.20069	0	4.70529	13.0256	31.4077	172.652	542.764	#DIV/0!	#DIV/0!
T	F	103	1.98302	#DIV/0!	79.6843	2.26783	1.40821	18.7639	22.6659	21.2043	1.75466	6.86999	2.60418	0.0910037	0	0.0580798	0	1.36455	1.64303	1.90113	2.84778	2.35576	10.1212	0.000139252	1.78254	1.50844	1.4082	3.70209	3.14052	#DIV/0!	6.80824	19.9787	32.8429	0	0	0	347.074	0	0	0	0	0	45.3242	204.615	168.561	423.804	99.3424	#DIV/0!	0	32.5816	147.604	123.217	255.228	3.8438	14.0346	55.9215	#DIV/0!	5.85856	5.60488	12.6849	10.2121	7.37099	12.2617	6.2447	29.1561	17.1484	15.2411	36.2547	12.5178	#DIV/0!	#DIV/0!	#DIV/0!	4.82467	6.98439	11.1319	4.52856	9.31986	20.9479	6.6208	53.9716	#DIV/0!	7.40108	#DIV/0!	8.39749	7.08857	4.9803	13.9288	19.337	4.41408	6.56736	9.31322	2.71038	53.8206	58.5713	0	1.39573	22.9491	12.6753	213.808	39.308	4.99782	38.7978	18.8014	#DIV/0!	31.5299	10.2037	5.07674	24.2916	21.6549	8.41147	10.9079	19.9058	95.7849	4.61699	43.5633	0.266521	19.2899	496.704	107.302	1.09097	10.0959	0	634.834	1482.06	62.0516	0	0	409.353	110.493	#DIV/0!	#DIV/0!	142.431	17.094	1.381	0.763077	10.8761	6.62922	0.472694	14.0258	14.3123	2.79296	0.35203	36.9562	#DIV/0!	6.01352	29.6229	34.0559	6.35127	7.30024	5.77495	1.41427	118.838	126.591	49.3969	17.8144	4.53468	5.092	16.9983	14.0013	3.33273	158.166	257.295	100.958	33.3706	11.9664	5.41816	9.19458	5.11794	13.8949	58.0908	65.8474	59.8481	39.4761	26.1502	0	0.326868	0.242906	0	3.54759	17.7881	35.5897	106.739	250.592	#DIV/0!	#DIV/0!
T	F	104	2.44358	#DIV/0!	71.7017	2.50564	1.30478	15.4775	27.8272	29.4968	2.5041	8.06648	1.84287	0.0910037	0	0.0580798	0	1.28433	1.4973	2.29133	3.21643	2.56591	7.38875	0.129594	1.48857	1.59465	1.53339	3.59458	2.65642	#DIV/0!	5.1759	15.8774	31.3783	0	0	0	319.727	0	0	0	0	0	45.1443	204.782	200.257	357.912	81.6513	#DIV/0!	0	29.4634	102.878	110.665	143.681	3.26598	11.9106	27.0278	#DIV/0!	6.26266	6.6697	12.1667	17.8314	12.0767	16.113	11.7623	40.0677	21.7713	20.1037	43.0119	16.672	#DIV/0!	#DIV/0!	#DIV/0!	5.71088	6.96786	12.2162	25.6225	10.968	21.693	8.40759	44.5524	#DIV/0!	6.88747	#DIV/0!	18.5433	14.7834	10.4365	24.7908	34.2414	4.01058	6.56736	9.59787	2.71038	5.77457	35.5746	0	1.39573	20.7884	12.7726	179.551	31.3892	4.22963	29.4197	15.1453	#DIV/0!	27.7703	9.83329	6.09429	21.3363	19.4987	7.93429	10.9921	16.5153	70.206	2.62094	63.8407	1.10352	24.6272	430.245	134.191	1.92045	12.4888	0	617.903	1263.16	86.3454	0	0	326.78	123.955	#DIV/0!	#DIV/0!	90.0894	0.0303803	0.78047	0.763077	6.07131	3.69049	0.160905	8.07963	8.34847	0.871998	0.35203	14.8348	#DIV/0!	3.45889	16.2916	18.2936	3.70579	3.13195	2.81809	0.781598	58.6336	64.4387	27.1548	10.6436	2.87896	3.25121	8.79672	7.68517	1.89431	86.4542	142.277	56.9448	22.0118	8.88469	3.80601	6.14343	3.92035	13.5625	42.4675	53.6608	48.4481	32.3504	21.4032	0	0.335774	1.64081	0	5.4889	16.6781	31.0007	77.6015	206.521	#DIV/0!	#DIV/0!
T	F	129	3.51615	#DIV/0!	71.776	2.49564	1.74542	24.9196	15.338	14.8889	1.70352	6.09635	1.59275	0.0910037	0	0.0580798	0	0.925192	1.4197	1.28097	2.08055	1.51526	4.16756	0.00748019	0.298228	0.838738	0.928198	1.74357	1.30114	#DIV/0!	3.55577	7.91224	18.629	0	0	0	165.639	0	0	0	0	0	44.0247	152.28	115.283	288.088	49.1096	#DIV/0!	0	47.7655	162.613	101.371	153.67	5.19142	21.7578	59.7804	#DIV/0!	1.06728	1.0248	4.22127	4.51723	3.85322	2.43588	3.06326	19.0576	10.8842	9.64456	18.635	7.04662	#DIV/0!	#DIV/0!	#DIV/0!	3.34242	5.22199	9.10226	14.4973	6.62969	17.388	3.96203	24.4322	#DIV/0!	3.54628	#DIV/0!	5.93714	3.78311	3.11645	12.2944	16.7523	3.87294	25.165	7.45631	9.11448	72.3206	40.6027	0	4.32033	13.9966	7.44446	106.704	18.0185	3.78069	27.1535	11.5699	#DIV/0!	19.1527	6.77548	5.68244	19.5804	14.0832	8.12545	8.5417	14.2565	50.2018	3.29563	69.9892	6.12513	20.9396	332.883	91.2365	2.4942	8.65863	0	404.721	981.94	84.7408	0	0	392.854	96.654	#DIV/0!	#DIV/0!	114.1	16.137	3.08426	5.08312	10.2964	5.93113	0.725847	10.738	12.3191	3.54185	0.35203	54.6842	#DIV/0!	9.22371	42.5414	50.0082	12.1368	9.52173	7.51132	2.05105	91.9636	107.991	51.1265	26.2457	8.68878	6.33996	16.1599	13.6808	4.22282	98.2331	167.655	84.5464	41.2055	22.093	5.37889	8.67788	5.68509	15.392	41.822	56.3049	59.2989	45.9338	37.3211	0	0.594588	2.36492	0	5.1458	18.2579	36.327	102.63	316.47	#DIV/0!	#DIV/0!
T	F	152	0.767009	#DIV/0!	45.7611	0.848697	0.884768	12.1347	9.19848	4.75936	0.405164	3.08147	0.577281	0.0910037	0	0.160434	0	1.09288	1.30963	0.894984	0.516492	0.364942	1.63997	0.000139252	3.05888	1.22556	0.60317	1.63527	3.02476	#DIV/0!	3.25191	23.4336	18.8338	0	0	0	262.739	0	0	0	0	0	37.3075	141.06	106.801	350.774	24.9086	#DIV/0!	0	28.7256	168.577	82.5418	157.931	4.61086	17.467	49.147	#DIV/0!	4.87155	5.1464	11.1768	6.83789	6.56518	9.51994	4.08197	22.4257	14.9933	13.0539	30.326	9.53733	#DIV/0!	#DIV/0!	#DIV/0!	6.30506	7.20525	12.5403	4.52856	12.4293	34.9931	5.86546	55.2021	#DIV/0!	5.50065	#DIV/0!	1.50764	0.670397	1.75356	4.2003	4.41041	3.31021	6.56736	6.97431	2.71038	17.9106	37.9528	0	4.09647	14.7612	12.9039	219.759	34.1363	5.76727	47.2915	15.5134	#DIV/0!	13.0804	6.2224	3.09851	22.6286	14.352	5.59435	8.17275	16.9172	105.711	5.05056	19.8178	0.266521	15.9004	420.942	90.8536	0.113715	7.8302	0	550.764	925.561	17.9093	0	0	421.522	50.2817	#DIV/0!	#DIV/0!	99.1056	20.2351	0.836505	0.763077	14.012	6.15144	0.0381962	17.5849	14.8891	2.30581	0.35203	55.1977	#DIV/0!	8.53868	15.1997	13.7591	2.59762	5.28806	3.34737	0.523219	131.31	100.614	30.0829	8.13713	1.70471	6.4272	15.7364	10.5019	2.67025	188.818	256.827	76.8698	15.2426	5.8737	7.91309	10.9558	4.63329	43.371	119.415	102.35	74.0106	35.5507	14.7971	0	3.05522	6.11059	0	13.2379	40.8699	55.6716	118.626	236.741	#DIV/0!	#DIV/0!
T	F	159	0.767009	#DIV/0!	43.4272	1.06965	0.375252	13.0152	11.3408	11.7059	1.22993	3.71054	0.577281	0.0910037	0	0.0580798	0	0.284581	0.845607	0.909584	1.11051	0.832602	1.63997	0.11498	0.298228	0.984509	1.24005	2.87937	1.70517	#DIV/0!	1.63739	10.1205	8.67345	0	0	0	181.91	0	0	0	0	0	29.0129	166.868	150.491	251.081	31.88	#DIV/0!	0	38.8837	132.35	86.4826	124.001	2.98512	10.6068	35.2362	#DIV/0!	3.86387	4.13849	9.11772	10.9152	7.27724	9.66589	7.2536	27.1298	15.7471	13.734	29.2008	10.9376	#DIV/0!	#DIV/0!	#DIV/0!	3.50369	3.62465	8.68179	16.8483	6.21755	17.6885	4.27332	28.0225	#DIV/0!	1.57434	#DIV/0!	9.69693	6.64266	5.41885	18.6146	21.1513	2.50759	6.56736	7.03007	2.71038	5.77457	31.4231	0	1.39573	9.99489	6.93115	157.282	18.3029	3.40967	27.3976	10.2219	#DIV/0!	20.2256	6.45159	4.68697	24.9248	14.8638	9.33423	8.76427	20.1106	77.025	3.22505	21.669	0.266521	9.16498	347.71	49.0414	0.33506	5.72392	0	488.642	1214.65	52.0706	0	0	385.78	71.2844	#DIV/0!	#DIV/0!	101.98	0.0303803	0.439837	0.763077	5.51575	3.41733	0.202046	8.08115	10.7431	2.82339	0.35203	33.3997	#DIV/0!	0.927465	4.77441	8.83975	3.16594	1.14928	0.980767	0.0662843	29.9382	35.2199	17.2715	7.76807	2.19341	1.00687	4.68293	4.9768	1.51165	72.2745	143.369	65.8904	24.0491	7.36275	2.26445	4.15156	2.81778	10.6392	44.3284	64.7308	56.2404	34.1122	22.1444	0	0.524612	0.853107	0	6.14326	17.9071	28.5909	69.0276	180.346	#DIV/0!	#DIV/0!
T	F	187	0.767009	#DIV/0!	62.8348	1.25532	0.944408	20.83	10.9402	12.6726	1.3361	8.7368	1.92513	0.0910037	0	0.0580798	0	0.686292	1.31448	0.560531	0.516492	1.26675	4.68115	0.12687	0.298228	1.05331	1.05193	2.77431	1.59576	#DIV/0!	0.709576	9.12044	8.53461	0	0	0	143.996	0	0	0	0	0	21.6504	136.765	98.5419	484.76	37.5418	#DIV/0!	0	34.7964	265.682	98.8157	185.364	4.44341	14.4108	60.7507	#DIV/0!	1.06728	3.07575	6.65954	5.67098	5.09799	2.43588	3.12554	30.7034	12.8752	17.1541	27.668	8.86337	#DIV/0!	#DIV/0!	#DIV/0!	0.783515	1.4673	5.37605	4.52856	5.13772	18.148	3.39333	30.7983	#DIV/0!	1.57434	#DIV/0!	1.50764	3.04082	0.786565	12.8378	13.9096	0.927477	6.56736	3.73217	2.71038	5.77457	34.4458	0	1.39573	11.9318	6.41464	120.696	21.1381	3.57312	35.8688	18.2586	#DIV/0!	25.9422	9.37677	5.12128	23.5734	18.0937	8.12806	8.66125	18.6903	61.7912	2.95213	24.8936	0.266521	8.11819	387.232	53.7524	0.357532	6.06471	0	371.914	1142.02	48.0165	0	0	659.353	70.7121	#DIV/0!	#DIV/0!	134.287	9.18976	0.561853	0.763077	8.32335	4.42581	0.309372	8.43736	10.6642	6.11898	21.7969	49.7291	#DIV/0!	3.50238	10.8365	10.6571	2.14513	2.67154	1.99435	0.433737	61.82	55.3259	22.6447	8.9644	1.76147	2.20529	6.66764	6.48713	1.50881	84.2938	175.922	82.2421	25.1601	7.57858	2.63531	4.88309	3.26309	12.4223	37.5553	54.9193	54.4488	35.8605	19.1798	0	0.25533	0.242906	0	3.91639	16.1569	29.263	87.5949	249.583	#DIV/0!	#DIV/0!
T	F	209	3.4688	#DIV/0!	64.6268	2.42638	2.06608	16.1161	17.5337	17.1826	1.35676	3.47695	0.577281	0.0910037	0	0.0580798	0	1.09634	1.26371	1.44637	2.19211	1.15524	1.63997	0.173129	1.13312	0.894327	1.0634	2.15356	2.23964	#DIV/0!	6.8644	12.3008	22.0685	0	0	0	211.255	0	0	0	0	0	32.782	163.676	154.99	237.359	29.1702	#DIV/0!	0	27.3858	91.181	80.6447	164.825	0.892001	11.2292	36.825	#DIV/0!	1.06728	4.19098	7.26648	5.76023	5.47099	2.43588	3.99407	14.4242	9.86312	9.4072	19.1133	7.74816	#DIV/0!	#DIV/0!	#DIV/0!	6.33542	4.8053	11.3308	28.4457	10.446	19.007	6.35883	45.859	#DIV/0!	5.1023	#DIV/0!	5.92851	5.44989	3.18838	9.76832	10.6334	7.51446	33.4164	11.0737	12.2937	34.926	40.8969	0	7.12096	14.0901	9.71776	137.045	15.047	4.84414	22.1783	8.40844	#DIV/0!	9.213	4.62199	3.1706	11.6842	10.6486	5.31096	7.50172	10.3401	62.0072	4.42018	61.1103	2.69968	27.5944	343.532	90.2799	0.927887	10.4879	0	448.307	1062.36	33.2085	0	0	253.975	48.1851	#DIV/0!	#DIV/0!	110.166	9.84024	2.02701	0.763077	8.14178	4.09273	0.1558	9.23684	7.45735	2.94029	13.345	23.5973	#DIV/0!	5.5383	30.3427	31.7419	5.70254	10.7001	6.57278	1.61899	65.0938	73.0075	28.5131	10.216	3.12097	5.68793	16.8585	11.9303	2.5335	82.3567	114.204	35.149	12.6789	6.37834	5.42474	7.68719	3.65082	10.292	39.2874	42.2509	29.4212	16.1468	11.886	0	1.19719	2.29052	0	3.13188	10.7301	19.3075	49.3383	101.787	#DIV/0!	#DIV/0!
T	F	241	3.43994	#DIV/0!	68.4616	1.90898	1.76517	25.623	20.6283	31.7167	2.34008	7.56384	1.67972	0.0910037	0	0.0580798	0	0.674586	1.3614	1.82908	2.88807	1.67188	1.63997	0.120721	1.84837	1.52325	1.98018	3.87942	2.35853	#DIV/0!	8.93013	15.3156	17.5232	0	0	0	193.23	0	0	0	0	0	51.9534	260.779	165.664	372.638	48.0826	#DIV/0!	0	45.3029	185.478	102.181	157.717	4.72561	17.2996	47.7292	#DIV/0!	4.06285	5.86478	10.1485	14.9613	11.1372	13.3588	8.60081	31.6327	20.0837	19.1999	33.725	13.076	#DIV/0!	#DIV/0!	#DIV/0!	2.38257	4.08803	8.96894	16.3865	4.17605	11.4304	2.84332	13.1119	#DIV/0!	7.2969	#DIV/0!	13.9801	8.74077	7.05784	22.2983	25.5269	5.2245	6.56736	7.55074	2.71038	40.6377	52.4508	0	5.06719	29.7444	19.1863	207.093	34.2613	8.07446	48.8367	21.9225	#DIV/0!	48.2344	12.4301	10.812	32.4555	24.8216	14.9194	15.6994	24.5498	88.0666	6.94576	57.1292	2.68717	27.4512	496.947	91.1928	0.531477	11.292	0	572.11	1741.6	71.4673	0	0	580.884	100.454	#DIV/0!	#DIV/0!	148.302	1.74501	0.54232	0.763077	4.97671	2.05008	0.0381962	4.90815	3.42161	0.0153383	0.35203	11.4524	#DIV/0!	8.10323	23.4073	20.403	3.82799	8.13029	4.24505	1.13029	56.03	41.944	16.7634	7.44617	2.7091	5.55687	9.55947	7.07195	1.93025	48.756	68.4794	22.705	11.5511	6.14783	3.41526	4.07633	2.54348	8.2964	18.9867	23.4592	23.6475	15.8949	11.1695	0	0.345789	1.13161	0	3.20968	12.5324	19.7895	48.5805	118.946	#DIV/0!	#DIV/0!
T	F	242	0.767009	#DIV/0!	50.5042	1.12354	1.1847	20.55	12.9755	14.7871	1.28478	4.62579	0.577281	0.0910037	0	0.0580798	0	0.284581	1.03396	0.560531	1.09077	0.364942	1.63997	0.110686	1.24459	1.26498	1.45052	2.95073	2.00303	#DIV/0!	1.75773	8.8732	9.49123	0	0	0	155.042	0	0	0	0	0	33.4154	186.02	120.426	262.607	33.2511	#DIV/0!	0	36.0306	141.683	79.4337	121.81	3.78065	13.1746	38.6247	#DIV/0!	3.21614	4.28163	8.04934	12.9274	8.63668	10.6809	7.00385	24.1645	16.5418	14.433	26.6329	10.6165	#DIV/0!	#DIV/0!	#DIV/0!	0.783515	1.4673	5.83306	4.52856	3.52883	12.1403	2.34404	13.7009	#DIV/0!	5.85197	#DIV/0!	9.97828	6.26263	4.91554	15.6746	20.7666	2.3473	6.56736	4.71257	2.71038	5.77457	34.9147	0	1.39573	19.8035	14.0899	156.042	24.8211	5.71171	35.4389	16.9261	#DIV/0!	34.4846	9.68842	7.98896	25.0006	20.1729	10.4317	12.116	18.6698	68.8101	4.72187	34.4057	0.266521	15.6501	379.631	65.7959	0.582483	7.97405	0	453.267	1335.89	54.7209	0	0	435.271	75.2489	#DIV/0!	#DIV/0!	112.584	0.0303803	0.23806	0.763077	5.26919	2.75397	0.0381962	6.76975	6.62782	2.36051	9.5433	28.4342	#DIV/0!	1.60436	7.32096	8.2148	1.58039	1.94767	1.61687	0.355075	36.5734	38.9958	17.1642	6.61925	1.37946	1.90853	6.25954	5.63612	1.33506	68.4609	109.86	40.5306	15.4021	5.61304	3.04387	4.54956	2.68135	10.4201	32.5245	39.4162	33.3605	20.1847	12.3546	0	0.24969	0.934802	0	4.37331	16.5169	24.0096	61.7929	136.879	#DIV/0!	#DIV/0!
T	F	261	0.767009	#DIV/0!	87.5668	2.57818	1.75504	32.1133	27.2278	27.9202	2.56469	4.83996	2.01875	0.0910037	0	0.0580798	0	1.0786	1.91907	3.1716	5.02242	1.57514	5.71102	0.0739218	0.96257	0.945059	0.879538	2.60241	1.72882	#DIV/0!	3.13987	11.7839	17.3127	0	0	0	219.017	0	0	0	0	0	52.6764	268.043	210.007	225.788	47.2311	#DIV/0!	0	61.3074	120.128	97.9982	169.809	4.63105	19.4087	58.4193	#DIV/0!	4.23878	3.77303	9.30905	7.12947	4.48117	9.57113	5.71761	19.6866	10.4051	12.3208	24.9661	9.48829	#DIV/0!	#DIV/0!	#DIV/0!	7.00321	6.66873	20.4807	66.112	7.09102	16.1357	5.38384	30.5099	#DIV/0!	6.56366	#DIV/0!	7.48643	5.01311	4.06648	9.12078	15.6675	4.91554	27.071	12.5744	16.3629	42.2363	50.0214	0	1.39573	17.4324	8.93658	160.335	23.7164	4.28366	35.4522	14.1526	#DIV/0!	28.1906	8.2721	4.53119	23.1481	15.8656	7.73419	7.9316	16.8698	75.9335	3.63361	43.4201	0.266521	14.9202	405.969	96.4411	1.35462	9.15848	0	570.212	1278.57	65.0051	0	0	244.055	88.9434	#DIV/0!	#DIV/0!	99.6074	9.31166	2.43789	2.98348	10.1977	5.6041	0.402463	15.854	14.1414	3.29258	0.35203	18.1504	#DIV/0!	3.93283	16.8244	22.1427	5.81589	3.15631	2.49093	0.663905	48.1606	51.7632	25.0796	10.6718	3.09643	2.83282	7.8279	6.37061	1.67419	75.6041	119.815	45.7747	16.8861	5.98722	3.49345	5.75646	3.0762	18.7656	61.6836	65.0173	41.6589	20.1964	11.586	0	0.637146	1.12276	0	5.36302	10.1825	15.5541	37.023	78.2227	#DIV/0!	#DIV/0!
T	F	314	2.38091	#DIV/0!	87.0666	3.34714	2.15741	34.0733	20.8009	17.9172	2.01394	7.0582	2.81407	0.0910037	0	0.0580798	0	1.33082	2.06857	1.67184	2.33829	1.89749	7.57489	0.000139252	1.21204	1.21007	1.18639	2.62237	2.36866	#DIV/0!	1.8624	13.1389	13.8688	0	0	0	191.326	0	0	0	0	0	41.5062	225.877	167.162	332.042	33.5196	#DIV/0!	0	70.6327	227.485	123.389	290.026	6.17436	23.1403	108.355	#DIV/0!	1.06728	3.46196	8.09006	5.64621	4.89363	7.8013	4.22194	23.2609	18.3191	14.248	31.7219	12.6141	#DIV/0!	#DIV/0!	#DIV/0!	5.75278	5.07681	15.6647	26.5739	10.9233	34.348	6.88547	77.416	#DIV/0!	7.65811	#DIV/0!	6.71703	4.71528	3.07184	21.2566	17.2504	4.99816	39.6201	15.049	18.9203	62.0095	67.5215	0	8.81569	15.4281	10.7003	198.72	26.7282	5.90878	45.2613	17.8552	#DIV/0!	36.1143	10.2102	6.26885	31.7192	20.2631	11.0487	11.61	23.9552	112.513	7.32973	42.909	0.266521	17.3776	525.113	97.8036	0.721601	10.354	0	615.563	1781.64	65.9938	0	0	693.456	91.1387	#DIV/0!	#DIV/0!	306.929	8.08203	2.79127	4.277	18.6417	14.6259	2.0432	29.6554	42.1409	13.3787	17.2228	140.225	#DIV/0!	5.34097	23.1061	37.9569	11.8597	5.25721	6.0747	2.17979	81.6121	131.932	79.8857	40.9317	11.0091	5.01576	20.6997	23.4828	6.97114	182.257	417.779	258.521	99.4179	37.1895	9.7401	20.2737	14.1662	44.7618	173.085	262.56	228.246	155.089	108.917	0	2.51135	8.68097	0	21.2686	47.7231	79.7966	245.784	894.585	#DIV/0!	#DIV/0!
T	F	344	0.767009	#DIV/0!	41.2643	0.740777	0.708298	13.5667	6.58593	3.83807	0.405164	3.6362	0.991187	0.152948	0	0.0986619	0	0.809811	1.47973	0.560531	0.516492	0.364942	2.90591	0.000139252	1.37902	0.986274	0.972632	2.23413	2.56652	#DIV/0!	4.4017	19.8481	14.8875	0	0	0	194.32	0	0	0	0	0	33.0717	118.495	66.6301	250.411	15.7964	#DIV/0!	0	25.5582	145.742	48.0228	81.9245	3.95315	10.3858	35.136	#DIV/0!	4.83275	3.39905	9.46961	4.79314	4.02438	5.61054	2.96737	17.3386	8.40028	11.5002	17.0386	4.88759	#DIV/0!	#DIV/0!	#DIV/0!	3.32294	6.44562	8.7172	4.52856	5.64325	19.7104	3.0763	27.4854	#DIV/0!	4.35479	#DIV/0!	1.50764	1.50026	1.48893	5.41968	3.43866	2.11354	6.56736	2.9816	2.71038	12.6648	15.0258	0	2.27253	12.2495	9.59336	181.161	24.9077	4.37769	33.1293	13.632	#DIV/0!	16.6563	8.04722	3.53551	18.55	15.1721	6.8634	8.78065	15.0307	83.3836	4.23572	22.6756	0.266521	11.8125	298.918	49.5004	0.241357	7.12268	0	314.99	492.433	11.6135	0	0	170.081	16.2855	#DIV/0!	#DIV/0!	23.0456	5.50109	0.751267	0.763077	8.03954	4.42504	0.0381962	9.00963	9.279	1.80616	0.35203	10.3153	#DIV/0!	5.45168	15.4918	14.9955	2.25502	4.94577	3.06656	0.683201	76.3274	71.4067	26.1905	7.84457	1.26659	4.96467	12.0416	9.4332	1.99262	106.803	194.763	67.7093	13.3894	4.43298	7.66943	12.0837	5.21053	15.4064	49.614	49.4301	40.375	20.1228	6.62459	0	2.66433	5.24753	0	4.54269	18.2803	22.4398	43.164	64.982	#DIV/0!	#DIV/0!
T	F	365	2.58014	#DIV/0!	73.5317	1.92178	1.93682	20.8441	17.4423	16.3533	1.30261	6.00803	2.44497	0.0910037	0	0.0580798	0	0.843552	1.87533	1.09843	1.26175	1.11157	5.78644	0.0989734	0.658308	0.875906	1.11057	1.92877	1.52301	#DIV/0!	4.45745	12.1403	12.9531	0	0	0	177.482	0	0	0	0	0	33.2863	142.331	102.82	222.971	35.6826	#DIV/0!	0	24.5407	106.226	65.6631	174.486	2.3952	8.70032	53.0549	#DIV/0!	3.11587	4.05018	7.70621	6.40295	5.75668	7.56339	3.32853	15.0062	12.4778	9.36926	17.5181	7.50617	#DIV/0!	#DIV/0!	#DIV/0!	2.16552	5.53545	7.98294	4.52856	4.59213	13.0816	2.91407	33.8268	#DIV/0!	5.67334	#DIV/0!	4.68248	3.98104	3.58108	9.31465	9.64019	3.02307	6.56736	5.43679	2.71038	5.77457	25.4875	0	4.20552	15.8858	12.6537	160.584	22.3004	6.22848	37.8123	17.6414	#DIV/0!	27.2844	9.75563	6.3201	21.5241	17.9581	8.88274	11.5661	15.1705	72.972	6.17036	43.9942	1.08427	23.3566	388.464	73.8574	0.89717	10.2693	0	462.866	1008.13	38.9858	0	0	305.649	72.1666	#DIV/0!	#DIV/0!	135.629	1.76179	1.43296	0.763077	7.75413	4.15744	0.215315	8.61765	6.9343	1.02179	0.35203	22.7028	#DIV/0!	3.22137	19.001	20.5197	3.83631	5.78189	3.80804	0.895404	49.2214	51.8053	20.5655	7.93779	2.36141	4.72157	11.0109	7.91204	1.94376	63.7945	91.9402	31.2957	12.4072	5.60341	5.51629	7.30099	3.14934	11.2032	30.4077	29.4953	24.1295	14.896	10.0436	0	1.63602	3.07865	0	0.84913	7.88116	13.3285	41.5303	97.9613	#DIV/0!	#DIV/0!
T	F	373	0.767009	#DIV/0!	14.3595	0.461544	0.375252	3.14649	2.84649	2.23929	0.405164	1.03107	0.577281	0.0910037	0	0.0580798	0	0.284581	0.443855	0.560531	0.516492	0.364942	1.63997	0.000139252	0.298228	0.170229	0.20624	0.434017	0.336047	#DIV/0!	0.709576	4.24812	2.79928	0	0	0	48.6356	0	0	0	0	0	7.42527	46.9238	34.1521	50.0905	3.91622	#DIV/0!	0	8.2735	27.6888	19.0154	36.5444	0.892001	3.0055	13.6837	#DIV/0!	1.06728	1.0248	2.86304	1.35836	1.15155	2.43588	0.886072	4.7163	3.32707	2.95417	6.45516	2.18054	#DIV/0!	#DIV/0!	#DIV/0!	0.783515	1.4673	2.78754	4.52856	1.45073	2.30734	1.0256	7.16343	#DIV/0!	1.57434	#DIV/0!	1.50764	0.670397	0.786565	0.794939	1.85796	0.927477	6.56736	1.57223	2.71038	5.77457	1.00273	0	1.39573	2.44952	1.80424	40.7264	5.78625	1.13527	9.05374	3.29321	#DIV/0!	1.81995	1.76676	1.0186	5.64653	4.077	1.09454	2.3249	5.23504	24.3493	0.778297	4.84593	0.266521	1.21299	106.549	14.2003	0.113715	0.148493	0	118.759	244.046	4.44363	0	0	55.9886	5.7932	#DIV/0!	#DIV/0!	12.2492	0.0303803	0.0537872	0.763077	1.19153	0.568734	0.0381962	1.18759	1.30608	0.0153383	0.35203	7.30912	#DIV/0!	0.232505	1.4684	1.77362	0.230414	0.0297712	0.092948	0.0292146	7.93496	11.1769	5.15079	1.83262	0.140546	0.17917	1.54587	1.20043	0.115186	14.0571	28.2449	0.729082	2.88433	0.668053	0.654799	1.29795	0.587916	2.36002	8.09236	12.4013	11.0034	3.76672	0.181695	0	0.0495569	0.242906	0	0.528832	2.80525	4.64338	5.7965	2.78416	#DIV/0!	#DIV/0!
T	F	381	5.97119	#DIV/0!	101.672	3.12529	2.22408	27.7118	24.3714	23.9777	2.38764	5.45322	2.79279	0.24459	0	0.118461	0	1.9759	2.63017	2.59977	4.26429	1.90233	7.553	0.000139252	1.07623	1.20133	1.49862	3.3206	2.48605	#DIV/0!	12.8238	18.215	38.061	0	0	0	305.766	0	0	0	0	0	68.9043	221.389	206.093	314.853	61.1277	#DIV/0!	0	55.6137	131.379	105.016	260.052	4.74721	18.6849	82.4432	#DIV/0!	5.47096	5.23187	10.5651	13.4101	8.94413	11.5415	8.48061	27.3694	13.8154	14.0767	27.7048	11.9554	#DIV/0!	#DIV/0!	#DIV/0!	7.68479	8.90936	17.7936	33.1658	10.8954	19.9029	6.6876	53.717	#DIV/0!	6.04085	#DIV/0!	22.747	12.5135	9.99793	20.5116	26.2626	12.219	34.0654	12.1875	13.4368	68.6442	45.965	0	8.81464	19.9698	10.0713	198.047	27.2005	4.409	29.2297	10.6605	#DIV/0!	17.4724	6.00329	4.53897	21.6471	16.688	9.72842	10.3802	20.9243	95.6598	3.05159	89.9026	3.36168	26.6119	476.78	127.824	1.62582	13.8669	0	578.667	1189.13	76.5744	0	0	292.898	85.1919	#DIV/0!	#DIV/0!	149.983	24.9071	3.75344	2.88992	12.7414	7.07039	0.376937	14.2691	10.764	1.67837	0.35203	19.1356	#DIV/0!	21.9778	75.3348	69.3169	12.7795	18.9912	10.5782	2.69521	162.492	146.676	50.1108	22.1947	6.73445	12.6257	24.3705	15.2994	4.40648	130.814	163.645	62.1937	27.2367	13.6893	9.30484	10.9499	5.46008	17.7783	48.2861	46.5906	40.858	27.0406	18.385	0	2.24955	3.50201	0	2.4305	10.3879	21.8436	60.9133	129.162	#DIV/0!	#DIV/0!
T	F	390	3.26235	#DIV/0!	61.6363	2.21973	1.81578	17.4623	15.4754	15.2806	1.70268	4.96831	1.85035	0.0910037	0	0.0580798	0	1.2843	1.62046	1.76657	2.26391	1.70618	6.66422	0.000139252	0.298228	0.620402	0.765234	1.70411	1.49326	#DIV/0!	7.40988	15.344	26.6176	0	0	0	228.371	0	0	0	0	0	45.7867	181.882	171.924	273.575	50.9086	#DIV/0!	0	53.9438	135.028	85.9643	202.456	3.87882	12.4142	76.0954	#DIV/0!	5.00575	3.79336	10.4568	7.0204	4.4308	7.36527	4.53366	22.0282	10.454	12.6239	22.8668	8.35134	#DIV/0!	#DIV/0!	#DIV/0!	5.21923	7.86047	12.1899	20.7157	11.0785	21.461	6.43224	62.0349	#DIV/0!	6.57155	#DIV/0!	6.17977	3.68161	4.35935	11.6885	14.161	5.49645	29.8974	9.90998	11.9586	48.2388	33.9548	0	8.5447	16.124	10.2347	157.721	13.9135	4.94585	28.052	9.33558	#DIV/0!	16.3135	5.39051	4.77062	18.4491	13.6687	8.15311	9.36494	16.5723	80.0852	6.81547	74.4358	4.59887	30.3047	381.08	92.5299	1.53582	12.5042	0	433.646	902.283	48.9476	0	0	309.219	77.062	#DIV/0!	#DIV/0!	124.935	9.32434	3.14903	3.65071	9.12753	4.83575	0.249456	11.6064	8.4628	1.04218	0.35203	25.1099	#DIV/0!	6.47079	44.8113	54.8804	10.206	14.0552	10.8868	2.57629	86.4455	115.681	45.1889	19.8221	6.14954	9.39549	27.4203	18.3463	4.70847	116.778	157.376	61.3898	26.0728	15.3899	11.0014	15.4348	7.32504	18.9746	60.0165	56.6585	46.2346	29.1752	25.9725	0	3.27523	7.40836	0	6.22916	16.4427	24.5578	84.3382	228.704	#DIV/0!	#DIV/0!
T	F	406	0.767009	#DIV/0!	61.6469	1.7066	1.45314	14.0552	17.1872	15.4931	1.0094	5.35152	2.00534	0.0910037	0	0.103465	0	1.01304	1.68317	1.28386	1.82536	1.62033	6.98452	0.000139252	1.34358	0.943557	0.755214	2.09114	2.22705	#DIV/0!	2.8057	13.5437	17.997	0	0	0	230.82	0	0	0	0	0	31.045	146.89	110.488	235.971	21.967	#DIV/0!	0	18.5075	92.9863	65.0098	147.342	2.77891	8.83138	36.5107	#DIV/0!	3.58602	5.81614	10.9023	8.70841	7.03443	12.541	5.24261	19.6256	20.2825	13.2418	28.6184	11.0825	#DIV/0!	#DIV/0!	#DIV/0!	5.92946	6.85605	14.7651	14.5951	10.5604	22.6442	4.52409	53.734	#DIV/0!	4.50507	#DIV/0!	5.58843	4.73973	3.33634	8.66557	8.2398	2.06241	6.56736	5.3902	2.71038	14.0195	31.6826	0	3.26461	14.2482	11.8663	189.816	26.8327	7.11749	51.0869	18.5569	#DIV/0!	33.3641	9.87843	4.62121	23.9014	16.9092	7.81674	10.1722	18.7123	105.402	8.85357	20.5118	0.266521	14.2622	312.419	70.115	0.328955	8.07289	0	445.399	898.964	24.2242	0	0	243.53	39.7956	#DIV/0!	#DIV/0!	78.2023	6.33576	0.398981	0.763077	6.17222	3.51118	0.0381962	9.62173	8.71606	1.06229	0.35203	36.478	#DIV/0!	2.97455	8.23313	8.7091	1.48699	2.7227	2.03835	0.299478	51.1881	53.0571	20.191	6.19869	0.77673	3.51494	9.46189	7.23671	1.52969	90.1921	149.704	49.7544	13.2516	4.33172	6.42529	9.4515	4.15265	15.7896	50.6556	55.5894	40.8109	21.136	10.9337	0	2.30995	5.49117	0	4.88503	17.9882	26.3282	62.9476	136.011	#DIV/0!	#DIV/0!
T	F	411	0.767009	#DIV/0!	67.0572	1.58352	1.14259	21.7079	16.3015	12.2448	1.1401	5.59455	1.94219	0.0910037	0	0.0580798	0	0.827953	1.73414	1.50747	1.43051	1.23541	4.84509	0.000139252	1.16569	0.809311	0.452339	1.41194	2.45131	#DIV/0!	0.709576	11.4162	6.30559	0	0	0	162.129	0	0	0	0	0	32.2436	167.7	110.626	214.336	17.9339	#DIV/0!	0	35.2013	131.094	63.6299	150.756	4.01972	13.2793	60.8472	#DIV/0!	2.6969	3.83978	7.03978	3.27716	2.77486	5.72863	2.3925	12.421	10.579	8.09294	19.6216	7.1708	#DIV/0!	#DIV/0!	#DIV/0!	4.21572	7.12168	14.1076	25.8085	7.57055	24.4198	3.95324	47.689	#DIV/0!	3.56438	#DIV/0!	1.50764	1.46544	0.786565	4.11408	5.38691	2.38872	11.2679	6.48115	6.6693	23.4158	39.4338	0	4.0667	6.48156	5.57547	147.394	15.5701	3.4742	45.6764	14.2616	#DIV/0!	19.7531	6.16322	2.34332	18.5893	11.1043	4.74294	6.67213	16.4774	109.897	5.83934	12.6966	0.266521	7.29385	321.296	45.8438	0.113715	6.41896	0	427.719	833.251	20.129	0	0	284.377	34.2083	#DIV/0!	#DIV/0!	103.672	0.187928	0.465982	0.763077	12.6966	8.18342	0.293316	21.0932	28.6894	6.73492	2.71184	84.5993	#DIV/0!	2.83759	11.1155	13.5124	3.19154	3.42107	2.78299	0.484097	89.8697	90.9476	39.263	15.2529	3.69129	4.53851	13.4667	14.2475	3.48595	188.353	402.732	184.93	43.1962	11.0569	10.2454	19.6479	11.0126	32.1459	137.157	188.735	148.611	79.5387	39.1555	0	4.85708	15.2822	0	15.8152	48.1219	69.8447	181.175	480.617	#DIV/0!	#DIV/0!
T	F	412	0.767009	#DIV/0!	17.9494	0.461544	0.375252	4.99928	3.55811	2.79911	0.405164	1.45534	0.577281	0.0910037	0	0.0580798	0	0.284581	0.632846	0.560531	0.516492	0.364942	1.63997	0.000139252	0.298228	0.472272	0.20624	0.853603	1.26494	#DIV/0!	0.709576	7.31943	4.15725	0	0	0	95.3534	0	0	0	0	0	14.8117	71.6834	42.6902	117.211	6.03268	#DIV/0!	0	11.8773	60.5152	24.6025	58.9673	0.892001	4.19799	20.9095	#DIV/0!	1.06728	1.0248	4.28671	1.87027	1.69527	2.43588	0.886072	5.89537	5.14754	4.29178	8.06895	2.82608	#DIV/0!	#DIV/0!	#DIV/0!	1.99257	3.32556	5.74785	4.52856	3.43369	11.1339	1.6536	18.8964	#DIV/0!	1.57434	#DIV/0!	1.50764	0.670397	0.786565	2.47228	1.85796	0.927477	6.56736	1.96529	2.71038	5.77457	11.6214	0	1.39573	3.21441	2.72754	77.1395	7.43457	1.85754	24.4423	6.55709	#DIV/0!	4.48172	2.89928	1.0186	8.7593	5.09625	2.24214	2.90613	7.55255	48.5328	2.35136	6.05741	0.266521	3.2067	144.77	17.7503	0.113715	2.9111	0	184.698	305.057	5.55454	0	0	86.478	7.2415	#DIV/0!	#DIV/0!	21.0018	0.508191	0.114267	0.763077	4.91415	2.4789	0.0381962	6.96864	6.91694	0.615729	0.35203	7.30912	#DIV/0!	1.95196	4.78991	4.55378	0.77835	1.41665	0.83242	0.0292146	43.7371	33.9459	12.1087	3.25529	0.324219	2.13811	5.43251	4.21727	0.976576	78.9919	136.365	43.4882	8.24468	2.42234	4.7195	6.76308	2.89751	12.897	44.211	44.521	32.086	13.5266	4.63279	0	2.03621	3.84756	0	4.61725	16.6368	16.8577	37.8257	76.8592	#DIV/0!	#DIV/0!
T	F	421	1.27785	#DIV/0!	58.9556	1.50578	1.31544	20.9292	15.9596	22.4391	0.954991	4.11715	1.72742	0.174661	0	0.097781	0	0.700915	1.3338	1.23442	2.49395	1.3111	3.93769	0.000139252	0.381612	0.599698	0.85961	1.69036	0.965484	#DIV/0!	2.45127	10.9058	9.64549	0	0	0	131.031	0	0	0	0	0	24.3148	166.214	96.2555	174.214	13.7795	#DIV/0!	0	19.2801	87.0154	54.0299	129.835	2.99696	9.33838	34.9929	#DIV/0!	4.46421	4.37002	8.26282	7.5195	6.30981	9.93874	4.84704	18.7435	11.0996	12.5616	22.0875	8.08175	#DIV/0!	#DIV/0!	#DIV/0!	1.81261	1.4673	6.72308	9.94357	2.90383	7.36993	1.88914	10.1884	#DIV/0!	6.00671	#DIV/0!	4.07127	3.56396	2.11744	7.64182	9.66471	2.62091	15.4125	6.81654	6.10351	25.0031	28.1635	0	6.24322	12.1136	8.71587	129.308	19.078	4.09592	28.9703	11.2498	#DIV/0!	21.0853	7.12219	5.29685	18.7149	13.3934	8.99766	8.79305	16.3381	57.0986	3.77302	21.5075	0.266521	12.3226	302.932	52.5787	0.113715	6.57675	0	348.082	1087.58	26.0502	0	0	224.328	25.7448	#DIV/0!	#DIV/0!	85.1688	0.0303803	0.627835	0.763077	4.31061	2.61933	0.0381962	4.9702	6.19477	1.18746	0.35203	7.30912	#DIV/0!	6.8811	14.2012	14.7339	3.46487	4.01299	2.55245	0.709092	33.3696	36.1039	18.9197	7.49517	1.82546	2.56201	5.90629	5.59246	1.54343	39.9139	83.0521	35.8615	12.6675	4.43351	2.30785	4.21757	2.44027	5.06209	21.7157	31.8078	23.3622	12.3195	6.15132	0	0.165531	0.956241	0	1.42435	4.84957	10.6991	25.9364	50.0829	#DIV/0!	#DIV/0!
T	F	422	0.767009	#DIV/0!	77.4547	1.67293	1.07196	24.0942	19.6993	15.7624	1.46444	8.74994	2.7143	0.0910037	0	0.108215	0	1.09876	1.98326	1.72011	1.29291	1.63013	6.97196	0.000139252	1.00759	0.998729	0.684761	2.52067	1.76813	#DIV/0!	1.75236	13.9101	14.1815	0	0	0	269.77	0	0	0	0	0	42.4089	179.738	125.033	419.221	28.9813	#DIV/0!	0	37.7116	210.151	112.238	215	5.99951	21.4669	66.1662	#DIV/0!	2.97324	4.99403	7.43148	4.96031	5.10845	6.93524	2.50508	21.2211	18.4865	11.6142	28.5445	10.0625	#DIV/0!	#DIV/0!	#DIV/0!	3.72778	7.97021	11.0328	13.5797	9.96087	28.9244	5.62232	56.0021	#DIV/0!	8.7368	#DIV/0!	1.50764	3.26141	0.786565	11.8457	10.1642	5.21157	19.5372	9.29921	6.9872	34.5604	38.3704	0	8.53077	15.1504	8.61958	190.603	28.0064	4.52928	54.8772	21.6551	#DIV/0!	41.971	11.1634	4.79639	30.998	21.083	8.81162	9.99889	23.1239	114.928	4.24953	28.8185	0.266521	9.93251	523.903	115.571	0.727554	10.3096	0	696.249	1210.88	46.9623	0	0	598.616	68.2627	#DIV/0!	#DIV/0!	154.009	2.86497	0.756601	0.763077	12.1785	6.61634	0.0381962	17.1295	15.052	2.54918	5.24501	53.6388	#DIV/0!	2.97435	8.8189	8.99572	1.44343	1.57091	1.26522	0.0552008	59.3965	60.2945	21.2843	5.69564	0.601331	2.39707	7.5239	5.27105	1.0851	122.359	188.451	62.2319	13.0715	3.80881	4.83075	7.08346	3.18954	20.9572	75.567	65.8129	44.982	22.2889	9.33294	0	1.72382	2.91863	0	5.04019	19.9708	31.6223	71.5148	136.938	#DIV/0!	#DIV/0!
T	F	429	2.16727	#DIV/0!	96.8295	3.33989	1.93948	38.4456	22.2376	19.0905	2.57885	8.94359	2.62906	0.239465	0	0.126351	0	1.15004	2.45935	1.88908	2.58694	2.70145	9.27803	0.163973	1.23339	1.12093	1.17218	2.57372	1.91884	#DIV/0!	2.5471	15.9138	16.5996	0	0	0	221.709	0	0	0	0	0	48.2067	220.919	154.127	285.921	38.2044	#DIV/0!	0	65.8685	188.257	84.4631	152.748	4.76689	15.0857	64.8841	#DIV/0!	5.45731	5.10717	8.88598	5.95825	5.02517	8.02677	3.59339	24.2337	12.6186	14.5609	25.1082	7.3357	#DIV/0!	#DIV/0!	#DIV/0!	4.0729	5.57167	11.7037	15.9173	7.6699	22.5415	3.5168	32.5403	#DIV/0!	10.2579	#DIV/0!	1.50764	3.05488	2.28323	9.18226	9.88123	4.87882	27.3383	8.73475	9.58622	48.7079	41.5651	0	8.40776	19.381	13.6939	233.449	28.9615	6.99554	58.8899	21.0939	#DIV/0!	50.426	11.8169	8.87247	37.7304	22.6385	15.6395	14.352	26.2193	123.07	8.2541	38.9863	0.266521	17.1329	512.697	120.797	0.848407	11.4915	0	705.326	1590.08	84.6685	0	0	478.282	92.1382	#DIV/0!	#DIV/0!	117.728	16.7657	1.41177	0.763077	15.7221	8.79339	0.697815	17.0452	18.8244	7.94781	12.1501	88.1398	#DIV/0!	3.5617	15.7646	19.5321	4.18689	3.08998	2.96086	0.50805	88.1336	95.7395	42.7249	15.4459	3.5324	3.52132	12.3199	10.7816	2.667	144.189	263.314	116.051	37.9329	12.2174	6.4726	11.0598	6.02991	25.229	81.0575	88.7737	75.6548	44.9427	24.6269	0	1.4617	4.29057	0	4.38625	21.5027	31.2195	78.8566	188.11	#DIV/0!	#DIV/0!
T	F	442	1.25407	#DIV/0!	50.6054	1.54497	1.17168	18.2987	13.0449	16.3168	1.89444	4.56866	1.80018	0.166247	0	0.0996284	0	0.812934	1.40236	1.0486	2.0004	1.59402	6.07067	0.000139252	0.372785	0.604054	0.58411	1.66124	1.18939	#DIV/0!	2.14639	8.5226	11.9507	0	0	0	149.659	0	0	0	0	0	25.284	138.534	119.296	190.017	18.2321	#DIV/0!	0	42.9079	109.559	57.9979	108.259	3.65849	11.0862	36.6161	#DIV/0!	2.89211	2.98037	6.67281	5.32404	5.13785	6.9302	3.67418	13.3252	8.14908	8.06373	14.873	5.43478	#DIV/0!	#DIV/0!	#DIV/0!	2.13111	1.4673	6.06264	4.52856	4.14569	10.9013	2.59914	18.4714	#DIV/0!	6.63967	#DIV/0!	1.50764	2.3747	1.92343	6.67519	6.68204	2.06711	12.1098	5.92147	5.93648	22.2588	27.6701	0	5.40974	9.81897	6.8081	112.857	16.8972	3.35625	29.1075	12.4448	#DIV/0!	21.7714	7.25012	3.91965	19.2805	14.2683	6.75763	7.56635	16.6492	65.0682	3.46622	17.8774	0.266521	8.29888	266.346	47.5396	0.113715	6.13462	0	345.686	914.341	34.9499	0	0	208.077	24.2883	#DIV/0!	#DIV/0!	52.5835	7.52177	0.399489	0.763077	3.99765	3.06395	0.153423	7.46081	8.78264	2.04633	0.35203	11.7348	#DIV/0!	0.917539	7.73234	11.2726	2.36309	1.85913	2.0801	0.452023	29.1513	46.6052	24.2867	9.06382	1.75013	1.57696	6.43592	6.65426	1.71967	58.3027	124.338	57.8427	18.7711	5.24769	3.11837	5.70694	3.29675	6.75191	30.2716	37.7054	28.9887	14.7543	7.73727	0	0.462555	1.38807	0	1.34369	6.42316	10.4057	20.8617	6.93663	#DIV/0!	#DIV/0!
T	F	456	0.767009	#DIV/0!	27.9215	1.50715	0.667466	6.97602	7.29434	7.64182	0.60181	2.54889	1.43757	0.0910037	0	0.0580798	0	0.471223	0.841273	0.852571	1.14061	0.920926	5.76503	0.000139252	1.24336	0.685171	0.459701	1.24708	1.60689	#DIV/0!	5.13373	17.8455	36.364	0	0	0	261.452	0	0	0	0	0	38.3442	156.198	104.384	263.717	19.9922	#DIV/0!	0	28.7705	118.043	64.9009	212.166	3.58555	14.1894	75.4773	#DIV/0!	4.10565	4.25898	9.91743	5.83832	5.75768	7.47729	3.09133	17.1032	12.4006	11.1938	22.2433	11.2409	#DIV/0!	#DIV/0!	#DIV/0!	4.39453	5.6181	9.1168	13.9093	7.17025	18.0346	3.78558	64.4425	#DIV/0!	5.01938	#DIV/0!	3.97438	2.09273	1.68579	5.6143	6.55973	1.84306	6.56736	2.59482	5.54843	5.77457	16.0757	0	1.39573	11.4623	7.57727	106.306	14.9672	3.48392	24.4343	8.94865	#DIV/0!	13.5351	5.03637	3.26473	13.5305	12.461	4.44858	7.32452	15.3986	70.2201	4.9938	20.0527	0.266521	12.7935	216.194	83.7412	0.709025	7.33827	0	304.803	593.411	27.1749	0	0	195.358	18.0013	#DIV/0!	#DIV/0!	104.521	0.0303803	0.279036	0.763077	3.65224	2.36268	0.157259	6.5133	6.05012	1.31291	0.35203	26.829	#DIV/0!	2.13062	9.41157	10.4801	2.4393	2.76802	2.33974	0.660322	35.3835	40.8192	19.113	7.98243	2.24045	2.61191	6.78048	5.84763	1.63239	44.137	86.4184	39.5805	15.0251	6.29882	2.92655	4.96724	3.18533	9.54605	36.1109	39.8364	35.1388	23.4711	16.4717	0	0.636362	1.80098	0	3.8419	11.534	20.9531	61.9951	187.815	#DIV/0!	#DIV/0!
T	F	459	3.21463	#DIV/0!	80.658	2.43731	1.73822	28.444	19.5979	27.8855	2.11354	5.86502	1.67758	0.192054	0	0.0962277	0	1.66287	2.47197	2.20854	4.89584	2.25124	6.29253	0.173996	0.815628	1.629	1.67976	3.75075	2.73415	#DIV/0!	4.29057	10.081	14.3283	0	0	0	180.931	0	0	0	0	0	41.16	223.391	149.527	253.305	34.4706	#DIV/0!	0	42.7579	124.468	79.6232	147.102	3.21885	10.5785	42.033	#DIV/0!	3.93129	4.49475	8.26624	8.18882	8.06629	9.29066	5.25855	22.5003	15.416	14.8363	23.1198	9.52923	#DIV/0!	#DIV/0!	#DIV/0!	5.15302	3.60925	13.2735	20.3265	7.73094	20.3561	4.17229	34.1691	#DIV/0!	3.83214	#DIV/0!	8.8557	6.43114	5.1169	17.0238	18.8974	6.21125	33.3667	10.4916	11.4067	48.0326	46.0565	0	5.46948	15.188	9.03498	148.09	21.8781	4.14498	29.4418	13.388	#DIV/0!	23.0887	8.81484	5.7223	22.2235	17.6143	8.94036	10.7006	17.768	72.0174	2.97159	54.2438	1.71413	20.2776	387.075	94.191	0.865333	9.04727	0	500.728	1483.4	59.7084	0	0	368.55	81.8718	#DIV/0!	#DIV/0!	122.781	24.9215	3.76127	3.39049	11.9792	6.84025	0.512894	12.4846	12.5557	3.09394	0.35203	43.0631	#DIV/0!	7.95012	49.1689	66.3071	16.0209	8.90404	7.09583	1.9698	90.7694	124.217	57.05	23.8639	7.17177	5.62356	15.5492	13.1406	3.76138	115.982	199.532	96.3109	33.9748	16.4506	5.33828	8.32626	5.04784	20.4367	68.37	78.7296	69.6939	47.2666	36.1987	0	1.49116	2.88239	0	7.80975	18.2535	30.2996	92.0752	280.485	#DIV/0!	#DIV/0!
T	F	472	2.89948	#DIV/0!	88.1377	3.20076	1.80156	37.2407	24.7051	28.2131	2.37671	9.0417	2.58625	0.187157	0	0.106223	0	1.66405	2.39926	3.03226	3.98711	2.9219	8.32049	0.136693	1.13458	1.44851	1.30778	3.53893	2.61855	#DIV/0!	7.98274	19.3172	34.72	0	0	0	315.689	0	0	0	0	0	101.731	330.421	188.294	492.099	58.4358	#DIV/0!	0	82.4145	352.255	185.639	270.837	10.7897	48.3868	144.912	#DIV/0!	3.54776	4.67843	10.2005	11.7993	10.866	10.4169	6.91774	28.9838	21.5757	12.1948	32.747	15.0002	#DIV/0!	#DIV/0!	#DIV/0!	6.19981	11.0763	16.1795	30.2979	12.6685	37.1964	9.45274	67.882	#DIV/0!	6.11519	#DIV/0!	9.61983	7.32157	5.67227	25.362	27.5204	9.51759	31.8608	12.971	16.385	92.997	97.9743	0	10.0807	15.7781	8.45434	196.701	33.0111	4.89914	48.0507	28.1744	#DIV/0!	41.2726	16.8484	5.8575	32.8245	27.2102	10.2893	13.0274	29.1322	108.906	4.39943	59.6578	0.98401	19.618	581.397	164.731	1.46975	12.9817	0	788.873	1619.64	95.3404	0	0	691.222	114.516	#DIV/0!	#DIV/0!	209.228	11.3231	2.04961	0.763077	11.6103	6.9223	0.534574	14.8511	13.6009	3.77016	0.35203	61.7195	#DIV/0!	39.9582	63.5763	82.3786	21.1063	7.76659	6.84993	2.12565	212.081	192.311	86.6622	42.9898	14.4943	6.41605	15.6031	12.5966	5.1417	172.633	277.707	148.751	67.0463	31.3049	5.93815	9.24355	6.45837	31.9492	88.5658	97.8686	101.146	69.995	51.8642	0	1.13189	1.64022	0	8.53847	27.4586	51.5303	127.011	358.719	#DIV/0!	#DIV/0!
T	F	478	2.01749	#DIV/0!	64.8063	2.98358	1.18064	14.6637	14.689	16.3208	1.09027	7.7509	2.05844	0.0910037	0	0.0580798	0	0.857818	1.38027	1.1633	1.57043	1.46037	5.45017	0.00810262	0.400085	0.567603	0.79669	1.69083	1.18236	#DIV/0!	2.94937	10.8541	19.5607	0	0	0	184.329	0	0	0	0	0	22.9097	132.462	114.064	435.363	42.7467	#DIV/0!	0	22.8881	164.831	111.388	242.049	3.51573	13.0794	59.116	#DIV/0!	2.56191	3.9486	6.07915	5.94816	6.32398	5.30757	3.51155	23.8799	22.3606	10.796	29.1973	12.6375	#DIV/0!	#DIV/0!	#DIV/0!	3.00144	3.78839	6.44143	8.48943	7.05425	18.0845	3.77766	42.9461	#DIV/0!	4.90656	#DIV/0!	4.23056	2.56427	2.64557	16.5661	17.3087	3.07636	21.5006	6.26958	8.10516	49.7042	44.4572	0	4.89238	14.6576	9.41138	124.171	23.5151	3.90461	32.2695	16.9063	#DIV/0!	16.8409	8.24312	5.11479	16.4983	14.9673	7.11927	9.46876	13.8272	61.2862	3.66265	27.2252	0.950912	13.3297	378.961	106.538	0.850607	8.91506	0	469.624	1113.62	50.9602	0	0	591.769	69.6203	#DIV/0!	#DIV/0!	205.283	0.0303803	0.439684	0.763077	5.50622	4.00286	0.421534	8.27829	10.6515	2.41846	0.527824	55.9639	#DIV/0!	1.4697	10.2755	15.0557	3.37804	2.46912	2.7613	0.702997	38.8605	63.4814	32.901	13.2284	3.05506	1.69286	8.12588	8.38204	2.17594	72.8048	147.305	72.9155	27.3586	11.2872	2.53467	5.40332	3.66407	7.26204	34.5108	49.8077	50.3239	37.0582	27.2575	0	0.530354	0.880968	0	3.20436	14.1869	31.1455	97.1249	308.3	#DIV/0!	#DIV/0!
T	F	481	0.767009	#DIV/0!	59.0783	1.71722	0.917556	18.0916	11.5272	10.9557	2.37439	5.31883	1.61217	0.246937	0	0.124746	0	0.833203	1.39688	0.93311	1.12007	1.25959	4.30521	0.212839	0.802829	1.14012	1.32273	3.045	2.27147	#DIV/0!	1.91468	10.8893	18.5841	0	0	0	227.255	0	0	0	0	0	35.788	160.422	193.618	348.753	39.4502	#DIV/0!	0	79.5231	181.821	106.923	169.433	6.73727	21.9909	58.3501	#DIV/0!	6.2676	8.0151	11.3354	6.58984	4.44221	11.3304	5.79733	25.0805	16.0468	21.2032	28.9671	11.4511	#DIV/0!	#DIV/0!	#DIV/0!	3.16041	3.45137	7.58054	5.6785	6.63848	17.9201	4.25677	33.7217	#DIV/0!	4.4302	#DIV/0!	2.58652	2.40035	2.23834	11.1438	11.8838	3.27378	6.56736	6.18684	2.71038	21.8675	43.7571	0	5.51056	13.5146	8.45531	164.268	25.5265	5.12014	52.1176	22.3122	#DIV/0!	34.5702	9.87974	5.51196	26.3907	19.512	9.73704	10.7812	21.5868	99.4622	4.76384	32.5983	0.463349	13.4	441.85	140.795	1.06776	11.4177	0	668.563	1307.26	60.8909	0	0	451.2	80.4475	#DIV/0!	#DIV/0!	131.731	7.97929	0.471279	0.763077	6.59493	4.01528	0.0381962	10.4912	9.42115	1.77655	0.715933	32.781	#DIV/0!	3.04849	9.93844	9.15939	1.47913	1.72265	1.4487	0.157295	54.1918	55.6395	20.6892	5.79981	0.952076	2.20535	6.14681	4.12502	1.00313	79.2581	127.366	46.1791	12.4513	3.14263	2.62229	3.72687	1.98362	11.5803	40.3648	41.0444	30.9028	18.4483	9.28013	0	0.330914	0.242906	0	2.87325	12.7136	21.399	48.7214	109.207	#DIV/0!	#DIV/0!
T	F	482	1.94306	#DIV/0!	48.7409	1.56991	0.704411	16.8075	9.70935	11.6451	1.41953	3.44917	0.905068	0.0910037	0	0.0580798	0	0.566618	1.05787	0.87252	1.34458	0.880334	2.8594	0.000139252	0.506642	0.813362	0.891975	1.92707	1.40464	#DIV/0!	4.0066	10.07	20.1932	0	0	0	167.452	0	0	0	0	0	34.5656	178.658	138.114	238.678	26.8431	#DIV/0!	0	55.4584	122.333	64.7529	118.991	4.41619	12.9029	43.4508	#DIV/0!	2.66931	3.62627	7.19506	7.37983	6.3579	7.88256	5.3767	21.4645	15.5518	11.8641	21.4899	10.4734	#DIV/0!	#DIV/0!	#DIV/0!	3.22112	2.68353	8.48701	13.4186	5.20741	12.2546	2.52692	23.2968	#DIV/0!	3.37203	#DIV/0!	9.23301	6.79799	5.37401	22.2711	21.115	2.80178	24.076	6.49093	6.00828	37.5576	25.7121	0	3.24803	11.9588	6.32431	119.51	20.0599	2.66107	25.1264	10.4861	#DIV/0!	17.7907	6.77899	4.54344	19.7002	14.7276	7.99801	8.11875	17.695	68.5942	2.99885	33.4939	0.978262	9.19496	266.619	82.3491	0.798972	6.17433	0	338.01	1026.04	57.665	0	0	291.243	47.0987	#DIV/0!	#DIV/0!	92.1329	0.340951	0.357054	0.763077	4.28198	2.29798	0.0592304	5.0757	5.64158	1.42348	0.35203	28.6699	#DIV/0!	3.18334	11.4889	11.5413	2.65955	1.52974	1.25822	0.169005	34.9606	36.0068	14.7389	6.2725	2.26774	1.40403	3.53464	3.09204	0.948431	39.2151	66.5869	27.0008	12.8226	6.1562	1.3692	2.21883	1.43668	5.93358	20.3695	26.502	28.278	21.2126	16.2863	0	0.0883184	0.326962	0	2.66724	10.3046	17.976	51.8573	158.069	#DIV/0!	#DIV/0!
T	F	490	2.6555	#DIV/0!	57.9741	2.80595	1.5312	18.6091	21.6397	21.184	1.84518	5.439	1.85724	0.161657	0	0.0858407	0	1.02473	1.40219	2.53258	3.9003	2.31904	7.46109	0.000139252	0.61043	0.766397	0.829628	2.02822	1.68858	#DIV/0!	8.34912	15.6054	35.3517	0	0	0	275.096	0	0	0	0	0	56.5769	222.598	162.015	283.355	44.5732	#DIV/0!	0	47.6378	142.166	110.314	182.523	5.18323	21.1193	69.5802	#DIV/0!	5.21125	8.05038	12.5153	12.2975	9.26695	13.3809	7.00668	26.6228	21.6078	16.4846	32.8409	16.1515	#DIV/0!	#DIV/0!	#DIV/0!	4.13328	6.47241	9.64458	19.6285	7.36489	15.2339	4.58337	30.0902	#DIV/0!	4.94481	#DIV/0!	6.93353	3.61892	3.16745	11.9472	15.6125	5.23344	23.1642	8.53339	10.487	38.0837	52.0204	0	6.13096	16.5909	9.83204	166.043	23.0393	4.97126	36.1957	16.4824	#DIV/0!	25.2623	8.81247	4.34192	18.3855	17.0938	6.19837	9.77468	15.0006	86.5375	6.93901	56.9152	2.30184	20.762	394.225	140.68	1.30031	12.4803	0	601.582	1162.88	46.669	0	0	374.141	85.7398	#DIV/0!	#DIV/0!	142.217	1.61716	1.17786	0.763077	6.05019	3.22399	0.122888	7.82503	4.99474	0.228287	0.35203	11.5213	#DIV/0!	5.85394	30.9789	35.6931	5.92093	7.85501	6.25476	1.37314	63.4677	86.5308	31.4605	11.5174	3.49712	5.5471	14.5242	8.76426	2.36747	82.7908	100.207	34.1192	14.8768	8.35147	5.34134	6.79959	3.27733	12.0251	42.0922	36.3828	28.7238	19.2778	16.6833	0	0.965949	1.41686	0	3.43214	11.5394	20.3755	55.8138	143.268	#DIV/0!	#DIV/0!
T	F	503	2.02355	#DIV/0!	76.1408	2.55998	1.26299	17.9713	16.6338	13.5284	1.69311	6.30458	2.07233	0.147331	0	0.0885561	0	1.48282	2.0188	1.35503	1.66101	1.83461	6.53794	0.000139252	1.0333	0.997922	0.829615	1.67086	2.36142	#DIV/0!	3.13196	14.7883	24.1077	0	0	0	258.489	0	0	0	0	0	37.6543	142.361	143.558	358.529	54.7166	#DIV/0!	0	37.0388	151.223	114.46	222.826	4.53533	17.8182	63.4398	#DIV/0!	4.88442	3.30684	9.73343	5.61972	2.67001	6.17964	3.16759	19.8646	10.6674	11.5209	25.6285	10.0084	#DIV/0!	#DIV/0!	#DIV/0!	8.03588	5.44457	14.7956	25.8744	18.8412	40.1383	10.1953	107.494	#DIV/0!	6.48178	#DIV/0!	4.27855	3.05893	2.40777	11.0462	13.2486	5.39355	28.5521	6.16758	11.123	50.7857	32.1023	0	3.91912	11.9673	7.96123	124.32	23.2288	3.40537	32.1659	14.4871	#DIV/0!	13.4801	6.99211	3.55821	15.8083	13.9928	4.91458	8.0618	11.6343	72.4977	4.17508	32.7186	0.470499	13.62	355.587	111.152	1.20619	8.66215	0	504.474	928.221	72.0746	0	0	398.757	86.0156	#DIV/0!	#DIV/0!	157.941	10.8659	1.16286	0.763077	10.4867	6.02909	0.473435	13.0515	13.253	3.00284	2.81797	77.8525	#DIV/0!	6.58759	22.16	21.3988	4.26214	5.33577	3.72208	0.849075	94.3083	97.5403	39.3602	15.1521	3.6118	4.24973	12.3485	9.87427	2.79777	130.172	206.361	90.7238	30.1656	13.0594	4.75313	7.18456	4.37812	16.6747	64.601	75.7612	67.8533	46.51	32.5551	0	1.16497	2.08931	0	6.97903	22.4414	45.0756	131.483	394.236	#DIV/0!	#DIV/0!
T	F	518	2.23393	#DIV/0!	84.5716	2.77602	1.30684	27.6554	19.3275	13.7825	1.826	8.00664	1.62396	0.0910037	0	0.0870189	0	1.30915	2.0037	2.12022	2.26717	1.91244	4.36366	0.0473758	0.298228	0.730186	0.916027	1.95225	1.40076	#DIV/0!	3.63876	13.7146	24.4182	0	0	0	325.764	0	0	0	0	0	101.367	197.747	175.118	513.074	129.324	#DIV/0!	0	77.784	320.658	206.741	220.731	9.70156	32.4398	90.3949	#DIV/0!	3.65599	2.78467	8.83747	6.25013	6.39669	6.78013	4.4151	24.2685	16.0925	13.7381	31.4763	11.7282	#DIV/0!	#DIV/0!	#DIV/0!	6.12297	10.7385	13.1378	32.9837	15.1511	34.3783	11.0627	65.3296	#DIV/0!	4.87299	#DIV/0!	5.74177	4.01239	2.76876	15.1639	19.1791	7.89062	52.7996	12.2735	16.0631	106.851	49.5312	0	5.55446	10.7319	5.80414	144.656	25.2565	2.54662	25.1589	15.2992	#DIV/0!	18.4885	9.61973	4.33357	21.6787	18.1212	8.61668	10.0882	19.8772	74.1806	1.70947	31.6988	1.09258	10.7362	419.325	101.026	2.38726	10.631	0	686.609	1026.14	125.119	0	0	565.834	169.227	#DIV/0!	#DIV/0!	127.02	13.645	2.28466	2.11117	11.6725	7.1073	0.844574	13.1192	13.335	5.65084	0.35203	185.767	#DIV/0!	7.32317	27.589	37.4435	11.4009	4.45391	3.5505	1.22133	80.8234	96.589	46.4689	27.7797	12.8494	3.41301	10.1599	8.73647	3.36741	111.819	188.257	110.329	62.1622	36.3076	3.73335	6.0261	4.48928	16.9842	58.0827	76.3342	116.767	103.705	88.3253	0	0.651118	1.65127	0	7.5304	24.5246	63.6341	189.698	728.346	#DIV/0!	#DIV/0!
T	F	521	0.767009	#DIV/0!	54.1757	1.69937	1.29416	21.9847	14.8418	25.4979	1.4453	10.1625	1.9774	0.136229	0	0.0830449	0	0.835348	1.45258	1.56094	2.84064	2.67069	6.82481	0.000139252	0.298228	0.807709	0.919953	2.32712	1.52466	#DIV/0!	1.35004	9.46967	6.14346	0	0	0	120.663	0	0	0	0	0	27.4632	200.295	133.586	471.77	30.5664	#DIV/0!	0	35.3761	290.918	123.33	167.179	4.85288	16.6507	55.8074	#DIV/0!	3.29036	4.27969	8.73305	9.72951	8.42727	9.36502	6.1451	23.3848	20.0651	14.3311	31.6329	13.6204	#DIV/0!	#DIV/0!	#DIV/0!	2.79279	2.8592	8.41704	17.248	6.26532	22.8034	5.88724	31.4311	#DIV/0!	4.23858	#DIV/0!	8.98599	6.385	4.80077	21.031	19.9437	2.07852	15.3241	10.8693	9.26897	29.4964	42.333	0	2.89366	11.8203	7.37674	142.938	23.7925	3.34235	25.3594	13.1399	#DIV/0!	21.332	8.13644	5.39912	22.1524	17.9054	9.86573	10.2412	20.3569	79.962	3.88811	15.5489	0.266521	9.61891	324.197	40.3801	0.18536	5.90397	0	279.51	1113.55	36.8218	0	0	569.598	52.8446	#DIV/0!	#DIV/0!	106.407	0.0303803	0.0537872	0.763077	2.91512	3.52485	0.311164	5.66342	13.9824	6.06565	0.35203	74.1387	#DIV/0!	0.232505	2.0903	4.61215	2.03098	0.037214	0.81501	0.123001	9.9187	24.1364	22.31	13.7492	3.07809	0.407722	3.31812	6.2831	2.47041	39.3209	162.414	140.292	49.2485	16.28	1.77417	5.86632	5.7411	7.845	43.0565	109.601	128.857	89.7174	51.9654	0	0.624332	2.44798	0	7.21588	23.4217	47.6787	153.966	564.481	#DIV/0!	#DIV/0!
T	F	525	1.83479	#DIV/0!	66.5657	1.67802	1.6358	18.4665	13.7463	21.6538	1.64702	7.23186	2.36052	0.0910037	0	0.0580798	0	0.909737	1.51092	1.93404	3.18598	1.79616	5.76777	0.000139252	0.463061	0.774734	1.04861	2.21449	1.28191	#DIV/0!	2.26014	11.1546	9.59752	0	0	0	162.976	0	0	0	0	0	26.6572	185.316	159.075	438.5	90.2588	#DIV/0!	0	32.1618	178.82	134.852	290.89	3.81417	15.4383	71.262	#DIV/0!	2.11724	4.0882	8.03649	8.23423	8.76919	9.2276	5.5223	21.383	19.9295	11.8174	26.4481	15.3418	#DIV/0!	#DIV/0!	#DIV/0!	4.61908	4.93996	11.9479	30.7221	8.92021	22.7896	6.18939	54.4652	#DIV/0!	5.68384	#DIV/0!	7.18534	6.1498	3.78944	16.727	19.8204	3.51208	17.1208	9.18589	7.417	25.4748	37.8956	0	3.87642	12.5672	8.29338	140.851	17.1464	3.6427	25.8082	10.6358	#DIV/0!	18.9289	5.51495	5.44806	23.3214	14.6032	9.25873	9.11886	22.0905	75.8139	3.8121	29.6452	0.365554	14.576	410.95	52.9559	0.519187	8.06764	0	368.18	1358.24	58.6722	0	0	488.008	157.502	#DIV/0!	#DIV/0!	198.128	0.0303803	0.477146	1.28412	4.881	4.90583	0.539954	7.37848	14.0394	5.33114	1.33963	66.0961	#DIV/0!	1.6513	8.49851	13.8675	6.03209	2.00546	2.22069	0.963532	26.1734	36.8428	25.9947	17.1728	7.0506	1.60199	5.22229	7.21686	2.87482	43.2846	126.469	89.1856	40.1791	18.3418	2.30561	4.92999	4.62172	7.05915	29.1178	57.2277	68.8298	63.1722	61.2054	0	0.498557	0.760581	0	4.61736	15.0752	34.9804	131.008	491.259	#DIV/0!	#DIV/0!
T	F	532	1.28797	#DIV/0!	34.8042	1.57907	0.626165	10.1206	10.5425	10.3442	0.720605	2.96529	0.991096	0.0910037	0	0.0580798	0	0.724005	0.988194	1.32564	1.89103	1.19281	4.90363	0.0469588	0.298228	0.571151	0.470721	1.33885	1.4222	#DIV/0!	3.28026	10.3041	20.9599	0	0	0	183.541	0	0	0	0	0	37.0751	140.457	92.073	165.556	15.8894	#DIV/0!	0	26.3457	84.6714	58.7603	117.715	3.6229	12.856	45.8001	#DIV/0!	2.86802	3.0968	6.9087	4.9868	4.25839	6.10057	2.90265	16.0644	9.84984	8.30922	20.559	7.81546	#DIV/0!	#DIV/0!	#DIV/0!	4.73591	5.91494	9.88603	19.1824	7.00514	15.4795	3.97843	41.2186	#DIV/0!	3.80892	#DIV/0!	3.40459	2.13859	1.68472	6.0605	7.10286	5.07161	41.9167	11.0063	11.2235	38.3948	27.5975	0	7.7647	7.97449	4.79792	93.2419	12.5416	2.30642	20.4727	9.77954	#DIV/0!	8.68764	6.18919	2.23075	10.028	9.42133	3.06608	5.51437	8.74292	52.3394	2.5321	26.3847	1.08981	8.83431	238.375	80.0152	0.952061	6.12117	0	365.478	645.214	29.7704	0	0	194.94	25.4756	#DIV/0!	#DIV/0!	87.0809	0.0303803	0.430526	0.763077	4.20207	2.8914	0.164301	8.14608	7.87727	1.66026	0.35203	45.6367	#DIV/0!	3.74557	16.37	21.1052	4.97372	2.83123	2.48601	0.858515	46.4218	62.1536	29.2985	12.953	3.7536	2.78591	7.38145	6.42841	2.08184	71.3405	124.488	59.3467	22.8311	10.4053	3.56303	5.95602	3.85761	19.9622	68.2359	76.7407	59.15	34.9505	26.3958	0	1.49046	2.81107	0	8.50708	17.0623	27.8876	80.08	225.056	#DIV/0!	#DIV/0!
T	F	550	1.39932	#DIV/0!	68.6244	2.88503	1.71347	23.712	21.4464	22.094	2.16511	6.18421	2.50649	0.18176	0	0.116588	0	0.892626	1.53612	1.57898	3.25993	1.94918	7.02426	0.000139252	0.948185	0.474315	0.390342	1.59336	1.58751	#DIV/0!	1.88081	13.2356	15.8022	0	0	0	230.861	0	0	0	0	0	41.0211	238.925	173.596	271.724	44.4216	#DIV/0!	0	59.7464	166.986	114.199	214.629	4.5738	21.5892	82.3383	#DIV/0!	5.89398	5.65056	14.8932	8.14354	6.27908	12.8778	6.91807	28.7711	16.5653	18.4962	40.9078	14.935	#DIV/0!	#DIV/0!	#DIV/0!	3.1127	3.92605	8.82914	10.0374	4.87981	14.5131	3.37215	30.1324	#DIV/0!	4.16903	#DIV/0!	2.5728	2.00624	2.9645	10.1527	12.0358	3.84548	21.8317	13.221	10.7409	37.5634	64.5892	0	8.13716	13.4804	10.1255	191.852	23.9063	6.35681	61.0497	23.0525	#DIV/0!	30.8747	9.8624	4.18815	23.9205	17.5878	6.77349	10.1252	20.8117	122.479	9.23081	21.1742	0.266521	12.4235	446.769	93.6002	0.886756	9.80488	0	618.914	1424.49	34.4553	0	0	412.684	79.7699	#DIV/0!	#DIV/0!	190.547	0.0303803	0.158025	0.763077	4.84706	3.56806	0.136572	10.6799	10.924	2.46395	0.35203	12.4989	#DIV/0!	1.43385	7.18446	9.77703	2.29857	1.6584	1.78265	0.454761	32.7668	48.2705	24.5949	9.32368	2.66788	1.8284	7.04391	6.80597	1.70996	79.9617	152.96	71.3329	23.7778	8.60635	3.77736	6.65202	3.9431	17.3806	69.3716	80.3343	56.4027	34.0527	23.6494	0	1.09013	1.78531	0	5.70231	15.0716	27.8628	82.3365	251.775	#DIV/0!	#DIV/0!
T	M	77	0.767009	#DIV/0!	79.7681	4.83728	0.375252	21.072	20.4372	8.3371	3.01758	5.77358	0.577281	0.0910037	0	0.0580798	0	0.284581	1.14333	0.560531	0.516492	0.364942	1.63997	0.000139252	2.9346	1.1298	0.793979	2.96371	2.74035	#DIV/0!	3.75792	17.8034	59.9563	0	0	0	455.33	0	0	0	0	0	117.78	186.816	266.63	437.325	79.0203	#DIV/0!	0	110.208	227.154	149.434	205.424	10.175	31.2371	76.6312	#DIV/0!	1.06728	4.40468	9.58505	5.32647	3.24832	2.43588	3.96817	21.0691	13.4871	12.4856	26.4269	8.92927	#DIV/0!	#DIV/0!	#DIV/0!	0.783515	9.32342	6.63343	4.52856	5.96995	16.2924	4.11743	25.3754	#DIV/0!	1.57434	#DIV/0!	1.50764	0.670397	0.786565	6.679	6.89268	8.26235	6.56736	5.92065	2.71038	51.6751	48.3161	0	14.8048	16.7306	5.29986	155.839	24.9823	1.13527	30.0154	11.7494	#DIV/0!	15.7649	5.9192	1.0186	19.9999	17.5986	5.72262	6.30784	22.1965	99.7372	0.778297	53.7742	2.53377	4.45657	470.738	394.878	5.27125	11.1737	0	1053.92	907.287	99.7673	0	0	476.437	132.234	#DIV/0!	#DIV/0!	136.125	4.90142	1.35239	0.763077	9.90124	4.54857	0.0381962	10.884	5.45402	0.0153383	6.17453	7.30912	#DIV/0!	7.45374	21.033	18.3443	1.94319	1.83328	1.44871	0.0292146	110.182	102.465	25.8209	6.95728	1.26451	1.49279	5.82218	2.93322	0.953248	114.085	111.669	27.7066	11.5163	4.29242	1.9717	3.04244	0.970565	14.6931	54.1341	39.5262	31.0939	18.5487	11.3168	0	0.348555	0.242906	0	6.51391	19.6089	26.8281	60.6153	128.803	#DIV/0!	#DIV/0!
T	M	158	0.767009	#DIV/0!	73.0103	2.03797	0.84828	24.1391	14.9756	24.6294	2.43942	6.39816	1.67592	0.0910037	0	0.0580798	0	0.723851	1.42256	1.30689	2.59233	1.73727	4.95955	0.0457614	0.298228	1.32083	1.46779	4.39591	2.3425	#DIV/0!	2.14794	9.99957	20.9056	0	0	0	198.262	0	0	0	0	0	38.9682	279.795	211.255	383.759	44.5517	#DIV/0!	0	65.8195	190.193	87.6375	151.376	4.76407	14.6663	48.0097	#DIV/0!	1.06728	4.18001	8.5208	7.49443	6.21317	9.03011	5.70187	20.5252	14.1176	12.3557	23.2667	8.33705	#DIV/0!	#DIV/0!	#DIV/0!	4.62522	4.90362	14.4186	16.5491	7.6526	22.2812	4.34738	28.025	#DIV/0!	1.57434	#DIV/0!	8.61892	7.38428	4.24647	14.3353	17.7148	5.26717	6.56736	13.0261	2.71038	33.6125	52.5128	0	1.39573	13.049	6.20935	161.593	22.2602	3.20577	37.0266	14.0502	#DIV/0!	38.2698	8.71098	5.45647	32.5954	17.3476	10.3173	8.01137	28.4648	85.1889	2.45686	40.3992	0.266521	8.42538	492.673	134.788	0.439091	8.01604	0	525.708	2079.32	95.3933	0	0	461.643	78.9705	#DIV/0!	#DIV/0!	98.0377	24.6916	2.71127	0.763077	13.0537	7.29731	0.390111	12.6037	16.442	4.55766	0.35203	22.0871	#DIV/0!	11.0577	33.7656	30.4657	5.62076	4.72424	3.73676	0.813934	130.116	133.279	56.4088	19.8188	3.27256	3.78926	10.4719	10.1014	2.80842	140.742	286.955	146.606	38.7525	10.2422	3.7654	7.13168	4.59814	21.5714	72.2849	95.6537	73.7603	40.1976	19.9814	0	0.667206	0.808906	0	6.96201	18.5276	28.7547	82.8735	202.06	#DIV/0!	#DIV/0!
T	M	183	0.767009	#DIV/0!	45.9504	2.3332	1.07587	17.2325	15.8426	15.6198	1.36153	4.28881	1.49381	0.0910037	0	0.0580798	0	0.284581	0.928613	1.41675	1.44622	1.03583	4.0676	0.000139252	0.298228	0.170229	0.20624	1.04183	1.06569	#DIV/0!	2.55188	10.5868	12.712	0	0	0	131.853	0	0	0	0	0	28.2098	162.065	124.533	220.261	42.8086	#DIV/0!	0	40.31	132.852	85.828	142.144	3.66927	14.0903	52.5167	#DIV/0!	3.77374	3.95078	9.41762	6.37458	5.6771	8.18259	3.69866	17.4216	11.9753	10.4189	25.489	9.43141	#DIV/0!	#DIV/0!	#DIV/0!	2.03077	4.267	7.22983	16.7441	4.3091	11.8993	3.71099	18.7069	#DIV/0!	1.57434	#DIV/0!	5.70789	3.97866	2.87406	9.38211	12.798	4.04862	28.1862	13.8187	18.5867	41.4693	49.4954	0	5.64682	10.8812	6.17951	130.063	14.814	3.12162	21.2985	7.83553	#DIV/0!	10.504	4.74958	2.74089	14.3068	9.7125	5.75089	6.87083	15.1814	80.99	4.0251	32.4193	0.266521	12.2221	313.813	79.2341	0.877772	6.84975	0	401.931	947.538	45.8593	0	0	311.65	91.6075	#DIV/0!	#DIV/0!	114.056	0.0303803	0.551935	0.763077	4.74886	3.09313	0.245696	7.80535	8.45483	2.15388	0.35203	21.1494	#DIV/0!	0.966304	7.84803	15.2688	3.98867	1.57584	2.48399	0.971976	28.3396	52.5195	30.8742	15.9681	4.48877	1.73368	7.96783	8.76814	2.6312	67.8335	138.747	73.523	34.3876	16.624	3.42139	7.70801	5.44281	16.177	74.6078	97.0335	74.1754	45.196	32.3843	0	1.40381	3.40084	0	9.89448	17.6018	30.0574	88.6521	270.654	#DIV/0!	#DIV/0!
T	M	184	0.767009	#DIV/0!	44.2265	1.98661	1.11473	17.1579	12.7832	10.9776	1.243	3.1653	1.47383	0.0910037	0	0.0580798	0	0.284581	0.972895	1.08247	1.19567	0.937253	4.30633	0.122105	0.298228	0.170229	0.20624	1.19536	1.12055	#DIV/0!	3.30805	10.4065	15.1599	0	0	0	152.876	0	0	0	0	0	32.311	160.911	124.177	183.627	59.476	#DIV/0!	0	48.0762	118.398	104.986	150.313	3.38384	17.8677	65.7765	#DIV/0!	3.40922	3.47125	8.79273	6.35217	4.24983	7.20454	3.6929	17.7696	10.9674	8.40195	22.4264	9.0548	#DIV/0!	#DIV/0!	#DIV/0!	1.90027	1.4673	5.27419	4.52856	4.11009	9.84376	3.54841	23.3508	#DIV/0!	1.57434	#DIV/0!	5.89769	3.59267	2.75921	8.00603	14.6948	3.74108	29.1124	11.1504	14.6483	47.1803	43.7693	0	6.22889	10.096	5.81471	124.952	11.397	3.0725	18.6158	6.94961	#DIV/0!	9.90744	4.11283	2.39431	13.6872	9.21181	5.30346	6.22343	15.2644	72.9901	3.73661	35.9735	1.19555	12.7239	286.515	80.9907	1.7461	6.79398	0	397.006	894.239	49.9414	0	0	265.284	131.869	#DIV/0!	#DIV/0!	123.053	16.7064	0.501628	0.763077	3.94756	3.09477	0.269769	5.70702	5.88918	1.74948	0.35203	24.0289	#DIV/0!	1.36672	10.8188	18.7532	5.11913	2.25366	2.92065	1.04882	32.6889	58.6282	33.8883	17.7837	5.53218	1.78379	8.18152	8.71934	2.57349	64.9429	130.93	70.0925	36.3403	18.8925	3.03273	6.49131	4.41773	11.7076	49.8301	69.8257	61.8519	45.1576	40.8501	0	0.606167	1.54994	0	5.5683	17.4429	35.4969	113.748	393.923	#DIV/0!	#DIV/0!
T	M	258	0.767009	#DIV/0!	67.239	2.25976	1.25129	19.7448	16.5344	13.6445	1.57427	5.11479	1.97995	0.0910037	0	0.0580798	0	0.284581	1.20652	1.1233	1.46476	1.03806	4.80439	0.0648114	0.298228	0.457776	0.20624	1.18798	1.36264	#DIV/0!	3.29999	16.5819	16.9342	0	0	0	247.424	0	0	0	0	0	36.9191	196.422	157.453	330.466	34.8162	#DIV/0!	0	49.4433	163.963	89.3224	251.583	3.66419	15.3442	82.4822	#DIV/0!	1.06728	4.02237	9.60402	5.72616	5.54089	7.35014	3.20941	19.0126	12.933	10.6117	26.6977	10.125	#DIV/0!	#DIV/0!	#DIV/0!	3.01342	4.69658	8.41929	4.52856	4.51105	14.8021	2.37743	32.6679	#DIV/0!	4.68738	#DIV/0!	1.50764	0.670397	0.786565	6.78064	7.16787	3.17448	6.56736	6.79278	2.71038	31.0317	33.0122	0	6.8998	11.6491	8.0916	144.915	23.5834	4.01897	34.4329	15.7798	#DIV/0!	17.3485	8.01768	3.51993	16.7706	13.8591	6.43519	8.44453	15.5649	89.1602	4.43577	21.2519	0.266521	11.8653	394.381	77.8705	0.844833	8.14473	0	544.974	1282.52	41.6053	0	0	429.61	73.9741	#DIV/0!	#DIV/0!	191.103	12.0806	0.824768	0.763077	9.17974	5.01442	0.234458	11.6932	12.6843	2.50553	1.68631	21.6982	#DIV/0!	4.53601	17.0761	20.5246	4.67892	3.86242	2.80666	0.811026	73.9145	68.6269	30.8862	11.2986	3.06123	3.21777	9.58981	8.93184	2.28979	98.3845	172.635	67.0548	19.5889	7.30268	4.07261	7.0158	3.88815	16.3623	61.3736	74.3863	53.9826	29.3582	18.2047	0	0.963913	1.73122	0	7.94976	20.9941	30.3358	98.5306	263.765	#DIV/0!	#DIV/0!
T	M	309	0.767009	#DIV/0!	62.9592	1.52836	1.20686	15.3655	17.5353	16.1765	0.405164	6.51981	2.65356	0.0910037	0	0.0580798	0	0.284581	1.05157	0.560531	0.516492	1.21371	5.67688	0.000139252	1.2793	0.64178	0.677162	1.50653	1.73827	#DIV/0!	3.01785	18.6439	13.0386	0	0	0	264.852	0	0	0	0	0	39.3453	183.992	137.78	432.401	114.053	#DIV/0!	0	25.6699	157.919	119.887	335.568	3.54703	13.4813	65.3639	#DIV/0!	5.48387	7.84983	14.6554	13.1445	12.2282	17.0722	7.66041	28.6831	21.8617	20.3843	41.0756	16.2809	#DIV/0!	#DIV/0!	#DIV/0!	0.783515	1.4673	5.99748	4.52856	4.39668	11.2783	2.70862	28.9206	#DIV/0!	1.57434	#DIV/0!	6.95845	6.51776	3.80442	12.9396	15.5628	2.86477	6.56736	6.28284	2.71038	5.77457	32.867	0	6.3027	14.3676	11.6788	220.82	27.8553	5.90538	41.0839	16.5949	#DIV/0!	25.3729	9.48366	4.53537	23.734	17.0603	8.76512	11.524	21.9671	118.451	5.14433	29.1725	0.266521	18.5654	487.242	62.1722	0.699951	9.21033	0	615.965	1473.57	26.7831	0	0	501.422	149.038	#DIV/0!	#DIV/0!	240.236	0.0303803	0.0537872	0.763077	2.26052	1.1512	0.0381962	3.4994	4.35312	0.145119	0.35203	12.4154	#DIV/0!	0.606314	2.5194	2.61851	0.288017	0.813522	0.555122	0.0365182	17.4195	16.3592	6.43849	2.35735	0.61078	0.633719	2.92111	2.79757	0.916117	34.9192	62.9679	17.9177	6.2358	2.76257	1.24671	2.30121	1.50127	4.25709	17.5766	23.3392	21.8441	18.5281	15.1549	0	0.0495569	0.242906	0	1.83975	11.4108	24.4487	126.26	390.624	#DIV/0!	#DIV/0!
T	M	312	2.24996	#DIV/0!	72.7452	2.13287	1.3899	18.3472	16.2997	28.0789	1.43648	3.99238	1.89763	0.0910037	0	0.0580798	0	0.822224	1.34349	1.34722	3.24819	1.01338	1.63997	0.0497513	1.28565	1.20253	1.20827	2.6053	1.77369	#DIV/0!	4.56614	14.4489	19.5362	0	0	0	249.929	0	0	0	0	0	34.4384	229.157	150.145	257.204	30.3543	#DIV/0!	0	30.5241	92.8117	65.829	195.51	3.14068	11.8416	55.2767	#DIV/0!	5.32953	4.8569	10.1382	9.67051	9.68884	10.2951	6.14159	22.8315	14.3568	13.1872	23.7512	10.4093	#DIV/0!	#DIV/0!	#DIV/0!	6.02778	5.42789	12.2509	20.5203	6.02687	10.4334	2.41717	31.3818	#DIV/0!	4.95318	#DIV/0!	8.99518	6.57576	4.27734	9.30338	11.3314	4.02633	23.6291	8.24981	2.71038	33.1588	31.3253	0	1.39573	14.6267	10.7383	149.049	21.938	4.50654	29.0605	13.0678	#DIV/0!	26.0271	8.35089	6.52734	25.0763	19.5837	10.2154	11.4874	21.7472	79.7279	5.33926	36.3884	0.585639	17.4157	381.353	78.9139	0.711948	8.26819	0	467.309	1599.35	52.5039	0	0	267.084	44.6406	#DIV/0!	#DIV/0!	143.609	11.7122	1.30865	0.763077	6.40741	4.88044	0.346325	6.40393	9.21719	3.73415	2.97885	7.30912	#DIV/0!	5.72985	17.9024	21.5992	5.34107	4.08316	3.11272	0.969947	54.9957	57.2268	28.3729	13.3054	3.15656	3.11065	7.48001	7.98455	2.40097	56.6429	126.416	61.1048	20.3867	6.68714	2.49467	4.79297	3.04519	9.02544	31.8867	47.5727	41.6814	26.8218	16.0126	0	0.330217	0.242906	0	3.19889	7.38145	12.9213	47.6967	148.728	#DIV/0!	#DIV/0!
T	M	37	0.767009	#DIV/0!	88.5161	1.60831	1.36434	23.3772	16.4963	17.938	1.47206	8.44535	2.82152	0.0910037	0	0.162006	0	1.01407	1.74612	1.05972	1.64689	1.63424	6.22763	0.000139252	1.72651	0.721172	0.641469	1.73902	1.67836	#DIV/0!	0.709576	9.07016	3.4991	0	0	0	112.453	0	0	0	0	0	15.5015	99.6555	66.9489	187.162	11.7778	#DIV/0!	0	18.0114	93.7014	52.9386	133.532	2.97364	8.91351	40.7433	#DIV/0!	1.06728	1.0248	6.39913	3.71574	4.99031	2.43588	2.88874	16.3923	8.96339	11.3228	20.2228	5.79713	#DIV/0!	#DIV/0!	#DIV/0!	2.6677	1.4673	5.85088	4.52856	5.5539	13.5049	2.13159	29.8643	#DIV/0!	1.57434	#DIV/0!	1.50764	0.670397	0.786565	7.45646	5.05935	2.08771	22.655	9.28635	2.71038	5.77457	32.5791	0	5.38888	7.14173	5.74088	121.775	13.7368	3.55599	34.7902	11.6623	#DIV/0!	20.8312	6.49424	3.18836	18.2217	11.6219	5.15938	6.7788	14.0175	77.3111	3.95299	11.546	0.266521	6.57624	304.046	34.8821	0.113715	4.45714	0	359.769	890.309	23.0025	0	0	287.708	31.9147	#DIV/0!	#DIV/0!	112.128	17.2198	0.946543	0.763077	13.6854	8.39469	0.46032	12.8763	19.9542	5.0893	0.35203	37.5142	#DIV/0!	3.40144	7.54166	7.96364	1.73152	2.07441	1.58395	0.202811	43.445	43.0438	19.2025	6.84789	1.62474	1.87464	5.40101	5.89947	1.61195	76.5302	184.131	91.1637	20.1728	5.21084	2.44323	5.02924	3.10962	11.5126	45.4344	67.2618	56.4245	31.729	14.3615	0	0.81237	1.70248	0	5.5883	15.9221	26.872	73.6504	200.652	#DIV/0!	#DIV/0!
T	M	86	3.56688	#DIV/0!	73.3613	2.30978	1.19704	24.801	16.9158	19.7186	3.18576	8.45202	1.78542	0.0910037	0	0.0580798	0	1.04686	1.58052	1.81706	2.75499	2.09139	4.90678	0.180311	2.11202	0.909985	0.73838	2.0254	1.61987	#DIV/0!	3.03993	14.3035	22.0978	0	0	0	221.575	0	0	0	0	0	43.3931	164.909	165.689	322.81	42.5952	#DIV/0!	0	68.6253	175.195	99.7532	134.354	7.07373	18.7878	53.5323	#DIV/0!	6.35029	5.39322	10.153	12.036	6.25106	9.72534	6.24335	37.3696	16.235	20.6939	33.2556	10.1072	#DIV/0!	#DIV/0!	#DIV/0!	4.21352	7.73839	10.2857	17.4897	7.7739	18.5521	4.26508	22.807	#DIV/0!	1.57434	#DIV/0!	1.50764	2.84572	3.05939	13.3095	14.4982	4.34026	29.6373	9.2367	2.71038	69.7259	44.7716	0	1.39573	7.63514	6.51751	151.064	16.4483	3.52314	31.1765	10.9025	#DIV/0!	18.6559	6.88414	3.94518	22.8192	12.566	7.87435	8.52965	18.2631	94.6208	4.80166	38.8995	0.266521	12.6594	439.892	113.981	1.64563	9.48134	0	548.637	1150.47	97.106	0	0	517.169	88.8274	#DIV/0!	#DIV/0!	131.671	23.5482	2.03899	0.763077	11.9042	6.31796	0.551187	10.1934	10.9155	3.47011	4.80447	27.1732	#DIV/0!	18.3384	36.3242	34.239	7.48335	5.01639	3.88663	0.985066	132.891	117.491	46.8842	22.8679	6.8144	4.97489	11.1667	8.83783	3.26961	120.307	194.584	98.8841	48.143	19.1968	4.10125	6.42687	4.65175	25.3989	59.1721	84.3985	90.2522	60.2062	36.0791	0	1.31954	3.82943	0	12.9046	29.5523	43.5766	109.74	307.211	#DIV/0!	#DIV/0!
T	M	87	3.44602	#DIV/0!	76.4494	2.66453	0.375252	20.9363	16.2184	11.3757	1.50812	5.87401	2.56279	0.0910037	0	0.0580798	0	0.284581	1.46096	0.560531	0.516492	0.364942	1.63997	0.0159724	1.89193	0.170229	0.20624	1.43215	1.29609	#DIV/0!	4.83355	19.4349	28.6426	0	0	0	305.245	0	0	0	0	0	45.0277	220.032	197.48	419.502	28.6055	#DIV/0!	0	61.7924	220.888	102.324	298.278	5.96162	23.7463	123.24	#DIV/0!	5.04672	5.58506	10.4325	8.76211	7.81693	2.43588	3.87248	20.6215	14.3444	9.94105	21.7747	10.3821	#DIV/0!	#DIV/0!	#DIV/0!	5.14783	7.88833	12.7622	20.9293	7.53979	24.9226	3.95659	58.8878	#DIV/0!	4.86038	#DIV/0!	8.52877	3.44519	3.19719	6.64729	11.033	6.44664	57.1173	19.3339	23.5942	80.6444	64.2394	0	11.4533	11.369	7.06598	148.117	21.2806	3.30392	29.9017	14.0296	#DIV/0!	18.4444	8.52301	4.15424	22.5529	16.9425	9.01753	10.7439	31.9501	111.837	4.29894	38.883	0.266521	12.26	450.778	139.448	1.71895	10.5557	0	618.58	1357.46	69.4803	0	0	572.596	56.8056	#DIV/0!	#DIV/0!	272.941	16.224	2.00618	0.763077	13.8614	7.90637	0.888337	11.232	15.3433	9.97236	59.8723	105.508	#DIV/0!	5.72221	20.791	34.0455	11.8234	3.41039	3.46399	1.03558	90.9113	108.376	56.8493	27.5044	8.66845	3.05989	10.824	12.1021	3.25854	124.174	280.089	152.6	59.2443	22.9188	4.17558	9.25119	6.70362	20.5951	83.5384	129.34	129.625	91.9903	57.8826	0	1.45265	4.98231	0	14.2812	39.2147	66.1354	218.408	711.812	#DIV/0!	#DIV/0!
T	M	138	3.9995	#DIV/0!	102.032	2.33963	1.90012	34.1906	20.3988	25.8062	2.51593	11.2952	4.36602	0.33058	0	0.152425	0	0.906396	1.72203	2.10163	2.57028	1.73039	7.20002	0.141226	0.298228	0.790446	0.781419	2.0763	1.34305	#DIV/0!	4.10279	15.1148	12.3415	0	0	0	183.496	0	0	0	0	0	44.0336	165.706	123.458	331.265	143.529	#DIV/0!	0	55.3469	201.55	181.742	260.86	7.13836	30.1093	109.731	#DIV/0!	5.03736	3.77218	9.09005	5.04581	3.68959	6.59167	3.04655	31.0945	19.019	22.4248	36.1185	17.5249	#DIV/0!	#DIV/0!	#DIV/0!	2.01688	4.31151	6.77849	4.52856	3.0622	8.89889	3.33392	14.3416	#DIV/0!	3.47351	#DIV/0!	1.50764	1.87712	1.64143	9.02316	14.5654	3.82832	26.2662	8.84658	2.71038	56.1448	45.3196	0	4.78028	13.107	8.02868	174.808	22.2257	3.88619	31.1582	12.274	#DIV/0!	29.8002	7.44525	5.19917	31.7016	18.7747	10.6681	9.46616	27.0865	91.6722	3.3429	56.8735	1.77392	17.2962	465.963	70.2247	2.60393	8.89811	0	524.73	1218.08	81.7171	0	0	540.905	364.386	#DIV/0!	#DIV/0!	208.888	5.57311	2.0243	2.48659	10.0603	5.97243	0.764684	8.40333	10.6898	3.48576	0.35203	52.7687	#DIV/0!	7.1716	22.8888	28.7087	8.74595	4.45821	3.52327	1.11753	63.9859	67.0839	35.1368	20.5945	8.47405	3.41466	8.23661	8.02336	2.9628	73.2674	147.941	83.7149	43.2048	26.5715	2.89101	5.58703	3.9014	16.0636	47.6006	71.9166	73.6747	65.3628	61.1066	0	0.520344	1.09669	0	5.97094	19.3194	44.938	154.494	541.403	#DIV/0!	#DIV/0!
T	M	264	0.767009	#DIV/0!	92.0856	2.29641	1.90766	29.2165	19.7052	22.6724	2.21653	10.4761	3.18617	0.0910037	0	0.0580798	0	1.12	1.78885	1.35384	1.96348	2.2039	8.1952	0.00586713	1.64052	1.30943	1.38134	2.93795	3.12513	#DIV/0!	4.4904	21.378	19.6918	0	0	0	272.071	0	0	0	0	0	40.4028	240.464	196.513	567.911	56.1193	#DIV/0!	0	55.815	278.07	149.816	329.389	8.13648	25.2206	100.577	#DIV/0!	5.72724	6.96223	12.6197	10.0261	9.26172	11.4139	4.99244	34.4344	26.5096	21.0951	36.8733	14.1437	#DIV/0!	#DIV/0!	#DIV/0!	4.75155	1.4673	9.91265	4.52856	11.377	29.9873	6.67331	60.8001	#DIV/0!	9.70427	#DIV/0!	1.50764	4.15538	3.40993	17.4126	16.603	4.15599	6.56736	8.52802	2.71038	51.1174	66.029	0	7.58496	24.7926	15.3364	277.134	45.3589	6.83547	61.6444	31.4576	#DIV/0!	53.9432	18.4229	8.41175	36.0305	33.1475	13.3314	17.9811	27.4111	143.957	7.48017	58.0557	1.32277	28.3451	842.955	123.612	0.566864	13.8009	0	851.311	2263.64	78.4677	0	0	979.135	136.353	#DIV/0!	#DIV/0!	315.816	4.51668	0.629976	0.763077	10.9124	7.04605	0.461627	14.9456	19.9008	6.0341	9.47793	95.8208	#DIV/0!	3.77357	20.5005	25.208	5.1717	5.615	4.57439	1.36273	92.1473	102.244	51.7978	19.5302	4.40711	3.44401	13.2642	14.1457	3.70791	140.035	302.506	145.526	44.7356	14.1717	4.64217	9.04645	6.12857	13.3073	61.9327	93.8096	91.0423	59.4168	36.1594	0	0.554922	2.94735	0	6.70025	30.5339	54.7779	157.419	395.917	#DIV/0!	#DIV/0!
T	M	311	0.767009	#DIV/0!	57.8892	2.26025	1.13555	15.3179	13.791	13.4388	1.35976	6.07704	0.577281	0.0910037	0	0.0580798	0	0.678968	1.18825	1.13519	1.17078	1.19066	1.63997	0.00780518	0.298228	0.628865	0.775141	1.54441	1.35684	#DIV/0!	2.02349	10.1617	13.2594	0	0	0	180.867	0	0	0	0	0	24.8467	141.024	117.074	308.285	33.845	#DIV/0!	0	32.2417	143.65	79.0805	134.25	2.28941	9.8718	40.5893	#DIV/0!	1.06728	1.0248	5.71848	4.38669	3.00945	2.43588	2.66123	19.5439	9.1387	10.6143	21.2168	6.64516	#DIV/0!	#DIV/0!	#DIV/0!	3.48444	5.60617	8.55926	15.7243	7.02692	21.0381	5.51655	34.5595	#DIV/0!	5.87224	#DIV/0!	1.50764	2.79165	2.63308	12.5036	13.2637	2.28058	6.56736	3.83863	2.71038	5.77457	26.893	0	1.39573	13.1811	8.15715	116.783	19.3908	4.03412	29.3298	12.5462	#DIV/0!	16.0902	6.85477	4.18745	16.0813	12.5251	6.33942	7.08083	11.7655	59.047	4.86273	19.9379	0.266521	8.60456	256.757	52.1637	0.113715	5.46795	0	322.618	851.317	34.4249	0	0	341.003	47.5526	#DIV/0!	#DIV/0!	83.7346	13.3325	1.7581	0.763077	11.6799	5.70984	0.479996	12.5728	12.6951	6.12019	21.4538	67.085	#DIV/0!	3.99668	16.223	17.7958	3.69922	4.67138	3.31366	0.892598	64.8037	72.8434	31.5937	13.6049	3.37302	3.52177	11.6689	10.2439	2.65403	109.553	183.397	75.5463	27.3052	10.3169	4.89911	8.08551	4.66114	15.9308	64.879	80.3277	67.0971	39.339	24.3483	0	1.05293	3.14162	0	9.42945	24.7413	36.4648	93.3216	236.31	#DIV/0!	#DIV/0!
T	M	318	2.82899	#DIV/0!	92.166	2.5301	2.04809	30.2794	17.4401	16.6316	2.36414	5.91068	1.83181	0.246089	0	0.126834	0	1.24517	2.51205	1.71677	1.90876	1.54606	5.49721	0.0360257	1.17148	1.2625	1.43267	2.56398	1.99493	#DIV/0!	6.26231	19.842	20.3567	0	0	0	220.883	0	0	0	0	0	42.2313	248.254	228.306	354.06	24.7874	#DIV/0!	0	78.5919	186.91	102.254	198.094	8.60926	24.2122	74.243	#DIV/0!	5.44169	5.15324	9.80267	9.70827	6.71721	9.50328	6.63237	32.4333	18.732	17.7836	34.3161	13.3469	#DIV/0!	#DIV/0!	#DIV/0!	6.8479	7.42203	16.804	32.1658	11.5361	28.3224	6.78261	54.9446	#DIV/0!	6.9721	#DIV/0!	6.9505	5.09674	4.83476	13.2616	15.5939	10.2175	37.9959	13.5663	13.1079	66.3871	53.2801	0	8.21818	19.6683	12.2372	197.387	24.1277	5.43191	39.9077	14.3505	#DIV/0!	33.9606	9.20699	7.42607	25.7767	17.8206	11.2395	11.4464	23.3471	86.4232	6.05656	63.4846	0.928551	25.3961	468.557	93.7218	0.844025	14.3279	0	457.311	1247.36	42.8892	0	0	340.165	31.0895	#DIV/0!	#DIV/0!	87.61	49.2479	5.4539	5.67808	23.4485	11.9464	0.984091	19.0404	21.0862	4.9766	5.74806	51.5055	#DIV/0!	29.4447	97.7254	96.2768	20.7747	27.8247	18.8827	4.64765	256.227	247.316	108.676	40.613	9.33008	26.7767	46.4039	34.5151	9.19826	212.974	397.172	187.407	54.177	20.3785	29.5714	41.7468	21.2593	40.3855	131.257	155.486	118.529	63.8056	35.3019	0	13.905	39.7974	0	16.9198	35.1131	53.8965	128.535	269.191	#DIV/0!	#DIV/0!
T	M	4	0.767009	#DIV/0!	39.0762	1.39182	0.375252	10.3433	12.2277	8.52966	0.405164	3.66042	0.577281	0.0910037	0	0.0580798	0	0.284581	0.745831	0.560531	0.516492	0.364942	1.63997	0.000139252	2.33755	0.503436	0.20624	0.901032	1.86455	#DIV/0!	2.64545	18.8169	17.2493	0	0	0	237.524	0	0	0	0	0	31.3357	168.342	144.634	291.174	22.3033	#DIV/0!	0	34.449	133.782	85.0913	118.064	3.92629	16.1385	40.5523	#DIV/0!	4.72908	5.20667	12.5167	7.71402	7.4739	10.2571	5.16783	21.1386	14.2659	11.4329	32.8873	11.0089	#DIV/0!	#DIV/0!	#DIV/0!	3.31146	1.4673	7.22757	4.52856	4.66582	13.9346	3.39052	23.7936	#DIV/0!	1.57434	#DIV/0!	1.50764	0.670397	0.786565	1.97924	4.46949	0.927477	6.56736	5.95397	2.71038	5.77457	34.055	0	1.39573	5.34646	3.71893	112.926	13.4653	2.35203	33.1798	11.9609	#DIV/0!	11.1003	6.32279	1.0186	12.3853	9.80075	3.08663	4.79177	13.1561	89.0282	3.41818	14.5717	0.266521	6.68091	312.155	62.7647	0.113715	5.84068	0	409.174	836.769	22.5114	0	0	280.586	27.047	#DIV/0!	#DIV/0!	71.189	0.0303803	0.0537872	0.763077	4.61662	2.52837	0.0381962	7.65494	7.34858	0.591792	0.35203	14.4306	#DIV/0!	1.62888	6.37587	7.1571	1.67573	1.15707	0.913124	0.0292146	44.2731	43.1743	17.8651	5.40539	0.612901	1.49813	4.72321	4.25272	0.726428	80.4096	139.512	49.8384	12.2502	2.66229	2.48844	4.49761	2.18595	18.2187	73.2915	76.0723	45.9535	19.9555	9.19348	0	0.994402	0.658756	0	7.43992	18.9482	28.8878	61.3142	119.665	#DIV/0!	#DIV/0!
T	M	18	0.767009	#DIV/0!	79.5541	3.19419	0.375252	22.354	15.789	9.76588	1.94076	7.34221	1.96606	0.0910037	0	0.0580798	0	1.16449	1.60661	1.66674	1.42436	1.63153	4.72528	0.138463	1.88139	0.586439	0.20624	1.80284	1.48006	#DIV/0!	3.89108	13.2052	29.9908	0	0	0	226.095	0	0	0	0	0	42.0126	148.671	160.323	384.244	41.9299	#DIV/0!	0	60.2398	203.895	130.07	208.02	8.15954	30.5112	80.7844	#DIV/0!	4.92797	4.65815	9.00236	6.26276	5.73228	2.43588	3.80121	24.5861	13.776	15.0663	26.2856	9.82154	#DIV/0!	#DIV/0!	#DIV/0!	5.80536	6.85087	10.7067	20.8039	14.66	32.4351	8.18489	61.219	#DIV/0!	5.35322	#DIV/0!	1.50764	0.670397	0.786565	7.78781	8.78901	7.29913	28.9614	7.23216	15.1431	72.3278	47.196	0	1.39573	11.1245	3.35752	129.067	19.6352	1.13527	21.6996	9.30499	#DIV/0!	10.5664	4.99104	2.00033	16.486	11.6878	4.33892	4.57946	17.5741	68.2454	2.03013	46.2442	1.53282	6.93305	381.538	191.521	1.68809	8.30132	0	542.422	829.601	46.3984	0	0	465.137	74.1271	#DIV/0!	#DIV/0!	144.26	38.665	5.1911	3.10541	18.3325	11.3083	0.825722	15.6584	14.5887	3.23437	6.65308	85.356	#DIV/0!	11.9825	54.791	70.346	13.4364	5.63965	5.52863	1.39853	162.018	223.492	92.8411	30.4437	7.24258	3.63922	13.6862	11.0421	3.13998	194.657	304.786	126.545	43.1479	19.4789	3.99524	7.02808	4.39362	23.6632	76.5672	86.6228	83.5722	57.2601	44.8293	0	0.960042	1.31374	0	11.6273	34.0007	61.7583	165.347	398.298	#DIV/0!	#DIV/0!
T	M	29	3.30754	#DIV/0!	86.5872	2.02207	1.39835	24.9165	22.489	22.124	2.05799	9.29305	2.32999	0.250021	0	0.0580798	0	0.921432	1.581	1.69564	2.15569	1.7706	4.85822	0.248215	1.81286	0.830767	0.637709	2.38619	1.85667	#DIV/0!	2.15715	12.1606	10.3395	0	0	0	205.741	0	0	0	0	0	37.8138	144.603	126.013	332.418	24.3385	#DIV/0!	0	33.0979	157.985	104.434	174.615	5.2298	18.8757	50.4048	#DIV/0!	5.03001	4.73002	9.20324	9.69015	6.97417	10.1597	5.38137	28.6833	16.4335	21.1752	30.7841	10.9443	#DIV/0!	#DIV/0!	#DIV/0!	2.22703	1.4673	5.58855	4.52856	5.42539	14.2254	2.93728	22.5455	#DIV/0!	1.57434	#DIV/0!	5.12822	3.98458	2.5864	11.2563	12.5978	5.67505	6.56736	8.43949	2.71038	43.2923	48.8373	0	5.69282	8.22007	6.21211	139.679	17.2738	3.49184	32.6768	13.3587	#DIV/0!	16.6066	7.08641	2.90937	19.4052	12.3346	6.04424	6.74187	21.3519	82.376	3.53697	30.6932	0.266521	13.1084	395.567	68.0977	0.492055	7.5924	0	546.39	1049.45	41.4891	0	0	465.452	49.8219	#DIV/0!	#DIV/0!	137.699	2.3657	0.320003	0.763077	7.67066	3.49308	0.157713	7.38199	7.69244	0.7062	0.35203	18.9831	#DIV/0!	3.59022	11.4053	10.7812	2.29401	3.00134	1.94719	0.259944	59.2584	53.6724	20.4984	6.81554	1.59786	2.5384	7.11823	5.64095	1.5073	82.4875	128.625	49.3334	16.002	5.55068	2.98981	4.39628	2.61624	12.7156	40.5807	47.0088	42.2555	24.5694	14.4581	0	0.489248	1.23417	0	4.64263	15.7342	29.0394	67.2527	157.342	#DIV/0!	#DIV/0!
T	M	60	0.767009	#DIV/0!	59.0855	1.22831	0.998564	22.603	15.3512	18.6171	0.405164	4.38094	2.18272	0.345484	0	0.190479	0	1.06007	1.57046	1.75178	2.298	0.364942	4.68538	0.128835	2.39932	0.945873	0.916273	2.37008	2.1647	#DIV/0!	3.16619	16.8937	11.4028	0	0	0	199.936	0	0	0	0	0	44.7062	223.224	133.371	213.18	62.9564	#DIV/0!	0	35.8748	123.395	82.0696	156.087	3.24786	9.66664	63.0179	#DIV/0!	6.04148	5.85714	14.1542	8.52589	6.54789	13.4859	4.90818	26.5984	15.095	17.6449	31.4918	12.8999	#DIV/0!	#DIV/0!	#DIV/0!	5.2796	5.25986	13.4314	25.0047	6.28356	17.6272	4.85415	41.6533	#DIV/0!	1.57434	#DIV/0!	5.80191	6.47826	3.75889	11.2707	16.3766	0.927477	6.56736	8.61851	2.71038	5.77457	30.2077	0	1.39573	10.7086	7.42379	167.586	19.3376	2.92134	27.8783	10.6814	#DIV/0!	12.5182	5.45097	3.10219	20.4577	14.7779	7.16831	7.25976	16.711	86.9304	2.59929	28.7708	0.266521	11.7899	398.101	55.8787	0.897731	7.216	0	450.48	1052.33	46.8266	0	0	257.697	161.856	#DIV/0!	#DIV/0!	105.843	18.6729	2.08566	3.14833	10.5991	5.63236	0.268372	10.7927	11.624	2.77734	0.35203	12.8454	#DIV/0!	5.16439	14.5447	16.1112	3.59205	4.17435	3.06504	0.952167	62.9505	53.1212	21.477	9.8306	2.53832	3.19168	8.13335	6.83603	2.15164	82.3967	135.609	53.8861	17.8435	5.94779	3.19223	5.38103	2.91551	16.5007	43.4743	46.1695	35.4172	22.5841	13.4519	0	0.800779	1.09394	0	3.82088	10.6928	16.0097	56.5674	165.827	#DIV/0!	#DIV/0!
T	M	81	4.4132	#DIV/0!	76.3017	1.88712	1.81642	30.8249	24.0772	35.2026	2.45311	8.00357	2.33975	0.0910037	0	0.0580798	0	0.923388	1.64355	2.46386	3.57893	1.68857	4.57331	0.000139252	1.72834	0.920227	0.20624	2.38006	1.62426	#DIV/0!	3.70132	11.3576	10.4107	0	0	0	165.505	0	0	0	0	0	36.94	237.946	161.55	314.012	54.3765	#DIV/0!	0	39.5622	155.992	102.062	161.047	3.55759	16.3208	46.9863	#DIV/0!	1.06728	1.0248	8.13682	6.40756	7.29816	8.3285	4.24171	20.7813	13.5391	11.184	23.477	8.23385	#DIV/0!	#DIV/0!	#DIV/0!	3.22615	4.27121	12.2591	23.7905	6.2456	17.9564	4.31056	25.448	#DIV/0!	1.57434	#DIV/0!	6.34506	5.87143	3.52152	14.3333	16.2757	3.53701	23.9318	11.3962	14.1962	38.5731	48.7244	0	1.39573	15.8852	7.67696	154.982	20.5812	4.17928	27.745	12.6572	#DIV/0!	28.4873	9.24141	5.70044	23.409	17.6313	8.75031	9.52581	20.2204	77.7956	4.4641	48.9277	0.700032	16.9064	373.763	61.021	0.82851	7.99754	0	452.062	1411.66	73.8718	0	0	406.654	105.078	#DIV/0!	#DIV/0!	117.621	0.535119	0.386018	0.763077	5.4906	3.5644	0.456438	8.67347	12.8447	4.36028	2.66826	13.0574	#DIV/0!	1.56548	10.3396	16.5351	5.98104	1.95493	1.66539	0.518621	29.6124	38.6948	26.0747	18.494	6.24772	1.49799	5.50954	7.14994	2.60926	62.2557	143.192	89.198	46.9826	22.0153	2.84795	6.01509	4.70974	13.4349	63.3409	105.824	107.269	77.1264	60.1826	0	0.92653	2.56348	0	7.86418	19.9804	36.7337	112.627	379.89	#DIV/0!	#DIV/0!
T	M	107	2.07523	#DIV/0!	81.4312	2.41712	1.4111	29.97	15.952	21.7603	2.31503	10.0129	2.51531	0.0910037	0	0.0580798	0	0.895889	1.62079	1.47317	2.05454	2.02481	6.04869	0.000139252	0.298228	1.02193	1.23055	2.76927	1.54181	#DIV/0!	0.709576	6.41005	10.4459	0	0	0	136.164	0	0	0	0	0	27.7225	182.182	135.486	366.358	47.9239	#DIV/0!	0	53.0042	223.425	124.543	183.763	5.23493	23.3356	68.0836	#DIV/0!	1.06728	1.0248	5.04935	6.04621	4.59575	2.43588	3.97606	16.7582	12.1964	10.3065	19.0041	7.51876	#DIV/0!	#DIV/0!	#DIV/0!	3.0536	4.43577	8.79795	13.1065	7.22182	24.4206	6.07227	40.8075	#DIV/0!	4.16645	#DIV/0!	7.48027	5.23558	3.65273	16.6182	16.9585	2.36992	6.56736	7.10116	2.71038	34.3647	44.7383	0	1.39573	7.93566	4.58871	92.4959	14.5489	1.77544	17.0875	7.70786	#DIV/0!	12.9838	5.67502	3.98307	16.32	11.388	6.61134	6.39246	14.6705	39.6486	0.778297	24.7175	0.266521	8.56709	314.846	51.3392	0.283552	5.79534	0	312.565	1189.67	46.621	0	0	464.219	84.4887	#DIV/0!	#DIV/0!	126.305	11.5345	2.15879	1.80419	10.2936	8.71855	1.08239	14.204	23.6088	8.3231	8.52864	115.059	#DIV/0!	3.82069	22.0984	33.2726	9.65962	3.74392	4.12175	1.4665	78.2542	111.984	70.2811	37.4275	9.4819	3.07295	12.2637	16.0842	5.05318	135.117	357.001	221.325	87.7272	32.3948	4.88566	11.6315	9.19689	20.5485	80.982	148.535	153.997	107.837	76.926	0	0.827666	4.46339	0	16.3063	39.0577	74.3112	209.34	646.938	#DIV/0!	#DIV/0!
T	M	108	2.78032	#DIV/0!	87.6211	2.45107	1.98765	32.1438	16.8893	23.8613	2.41496	9.1205	1.89737	0.0910037	0	0.0580798	0	0.917216	1.62837	1.49798	2.06886	1.6074	4.81739	0.000139252	0.298228	1.09859	1.32984	2.93427	1.53444	#DIV/0!	0.709576	7.76752	11.9129	0	0	0	143.718	0	0	0	0	0	34.8772	203.986	150.097	380.689	74.9147	#DIV/0!	0	61.1794	214.421	133.876	174.543	5.94748	26.5311	65.5545	#DIV/0!	1.06728	1.0248	4.45387	7.57728	6.256	2.43588	4.96603	17.6328	11.5443	9.93503	19.5465	7.37952	#DIV/0!	#DIV/0!	#DIV/0!	4.37313	6.17165	10.7502	22.7209	7.86122	24.2443	7.00363	39.8051	#DIV/0!	4.44631	#DIV/0!	10.0304	7.39981	5.21516	18.9119	22.1115	3.47593	24.8544	9.34689	11.1278	50.992	49.8026	0	1.39573	11.6837	6.14449	110.092	16.3123	3.24779	20.1213	9.35846	#DIV/0!	17.8588	6.62604	5.4299	19.5937	12.6385	8.60393	7.96412	19.7011	44.7707	0.778297	40.5244	0.266521	15.4498	366.795	66.807	0.538911	8.04325	0	377.004	1368.11	81.2326	0	0	510.563	137.979	#DIV/0!	#DIV/0!	136.812	6.93838	1.12448	0.763077	9.34425	7.1545	0.739704	10.3301	18.6562	9.77736	20.689	68.9884	#DIV/0!	5.09618	23.3486	33.1117	10.5622	4.98863	4.64077	1.85041	74.155	89.92	61.7313	39.1386	13.2681	3.67719	12.6702	16.9316	5.85674	106.131	295.899	216.788	102.915	45.0096	5.28848	12.0931	10.2248	20.4475	69.8305	136.488	161.254	140.378	122.075	0	0.886999	5.00203	0	15.3625	38.5496	78.0866	253.176	872.058	#DIV/0!	#DIV/0!
T	M	109	0.767009	#DIV/0!	67.5811	1.63048	1.62203	24.9343	14.2584	18.0237	2.4721	8.72398	2.172	0.0910037	0	0.0580798	0	0.947954	1.44058	1.24813	1.79665	1.77971	5.61086	0.000139252	0.298228	1.08221	1.32923	2.73954	1.90853	#DIV/0!	0.709576	7.90831	8.54726	0	0	0	136.878	0	0	0	0	0	32.6245	164.699	135.019	328.556	36.977	#DIV/0!	0	55.258	202.935	99.0637	156.805	5.1521	18.4843	59.6621	#DIV/0!	1.06728	3.51577	5.61221	5.95436	5.85774	2.43588	4.088	18.6052	13.0129	10.3768	20.5847	7.27825	#DIV/0!	#DIV/0!	#DIV/0!	3.68386	5.58277	9.86882	4.52856	7.79617	28.5841	6.81299	46.3049	#DIV/0!	4.63775	#DIV/0!	7.93774	5.46145	3.98506	16.956	18.1774	3.15769	6.56736	5.92591	2.71038	31.6233	44.4404	0	1.39573	7.6465	5.04879	108.069	15.6598	2.91218	20.7933	9.95803	#DIV/0!	15.446	7.25578	4.29847	16.7986	13.0428	7.36271	7.66406	14.2236	50.2943	0.778297	31.3684	0.266521	12.3484	347.451	52.221	0.65883	7.17557	0	374.63	1038.66	49.2005	0	0	407.982	61.7374	#DIV/0!	#DIV/0!	106.855	23.2262	2.13915	2.23411	12.9875	9.34971	1.25709	14.9455	23.067	7.897	12.3555	120.576	#DIV/0!	3.98853	22.0408	29.031	6.93028	5.93578	5.41395	1.73936	91.0579	108.61	58.8068	28.4024	6.77132	4.90041	16.4124	19.1346	5.39483	142.617	349.296	198.958	71.847	24.7508	6.81711	14.0904	10.3669	21.6899	79.2485	130.704	127.826	87.3105	55.253	0	1.3174	5.51982	0	15.3755	36.3466	61.0058	165.38	401.112	#DIV/0!	#DIV/0!
T	M	110	0.767009	#DIV/0!	65.8093	1.78464	1.56416	24.3304	13.0486	17.3378	2.08162	8.15345	1.93557	0.0910037	0	0.0580798	0	0.872968	1.40325	1.18387	1.70506	1.68686	5.58298	0.000139252	0.298228	1.21456	1.24318	2.91517	1.65187	#DIV/0!	0.709576	8.03966	10.6284	0	0	0	149.628	0	0	0	0	0	33.286	185.371	141.853	362.226	44.3344	#DIV/0!	0	58.6813	221.836	111.184	163.448	5.64245	22.1936	64.493	#DIV/0!	1.06728	1.0248	5.15774	5.80856	5.71721	2.43588	3.64197	15.2029	12.3515	8.65992	17.2012	6.32375	#DIV/0!	#DIV/0!	#DIV/0!	3.72449	6.41638	11.136	4.52856	8.00281	27.2191	6.60872	45.8026	#DIV/0!	1.57434	#DIV/0!	7.16678	5.00544	3.36329	15.7537	16.0905	2.92486	6.56736	5.62097	2.71038	29.6657	39.1622	0	1.39573	8.80709	5.1309	108.616	16.5529	2.89264	23.2217	11.3155	#DIV/0!	18.5237	7.31238	4.57015	19.0379	13.7955	7.7967	7.78763	15.1735	50.27	0.778297	32.1492	0.266521	11.1095	339.923	60.8347	0.618308	7.06076	0	356.75	1083.28	55.7987	0	0	430.422	73.8855	#DIV/0!	#DIV/0!	109.91	23.055	1.71294	3.00651	12.7409	11.1967	1.33287	14.8262	29.5569	11.4944	11.7781	151.573	#DIV/0!	4.21745	21.4359	32.3716	9.23158	4.77693	5.15195	1.76435	88.8404	120.862	75.631	41.3846	10.6914	4.27503	15.7711	21.6233	6.86725	146.597	445.254	313.343	121.381	41.5812	6.31155	16.3386	13.7926	24.4958	94.2519	185.381	205.155	147.757	104.208	0	1.38193	6.28105	0	19.8355	46.0187	84.6751	246.043	734.762	#DIV/0!	#DIV/0!
T	M	135	0.767009	#DIV/0!	47.5506	0.797658	0.799152	12.0536	8.95597	12.9746	0.405164	4.2691	1.4533	0.0910037	0	0.0580798	0	0.584227	0.897371	0.560531	1.13878	1.07383	4.83232	0.000139252	1.22493	0.733304	0.569713	2.01286	1.69633	#DIV/0!	1.61044	13.9305	8.23745	0	0	0	167.038	0	0	0	0	0	24.3128	172.426	107.379	314.493	23.3967	#DIV/0!	0	24.3796	132.208	65.5798	186.666	3.11519	9.44991	49.959	#DIV/0!	5.225	3.8517	11.9529	7.70718	6.72057	12.1693	5.10983	25.9555	12.4184	17.5899	33.2193	9.53939	#DIV/0!	#DIV/0!	#DIV/0!	5.08646	1.4673	10.6892	4.52856	8.45253	21.9341	3.13486	53.1089	#DIV/0!	3.77067	#DIV/0!	1.50764	3.48791	2.59574	9.29298	8.89051	2.60644	17.4991	7.25982	2.71038	33.2244	36.6664	0	6.12459	9.50951	8.71367	178.059	27.9606	4.76502	38.7061	16.7564	#DIV/0!	22.1348	9.8197	3.29931	23.1235	15.8773	7.44411	8.63721	20.695	102.552	4.79725	15.4653	0.266521	10.8523	402.218	45.0669	0.113715	6.8331	0	416.808	1457.01	40.9185	0	0	464.265	54.9799	#DIV/0!	#DIV/0!	167.806	0.0303803	0.0537872	0.763077	4.17462	2.54797	0.0381962	4.77307	7.28886	1.64002	0.35203	27.9779	#DIV/0!	2.03095	4.45978	4.00112	0.508019	1.50508	1.02946	0.0292146	42.6452	33.8458	12.3159	4.54561	0.834069	1.56641	4.38413	4.75627	1.33649	60.467	135.481	58.2545	15.3435	3.65085	2.10345	3.90607	2.42275	8.8086	31.8588	47.3072	45.7635	30.4972	14.727	0	0.244789	0.242906	0	4.02848	18.4694	31.6335	101.314	302.637	#DIV/0!	#DIV/0!
T	M	191	0.767009	#DIV/0!	29.0432	1.35998	0.375252	6.66505	6.48238	3.95628	0.405164	1.67589	0.577281	0.0910037	0	0.0580798	0	0.284581	0.612211	0.560531	0.516492	0.364942	1.63997	0.0259299	0.298228	0.170229	0.20624	1.29353	1.79368	#DIV/0!	2.9794	17.1676	31.0419	0	0	0	272.377	0	0	0	0	0	34.2269	164.759	136.555	282.92	29.3864	#DIV/0!	0	31.6347	123.1	75.5501	156.836	3.43097	12.4666	41.4609	#DIV/0!	5.69522	5.21134	12.3827	7.82366	4.77925	9.16007	4.4468	30.1313	14.0164	15.609	35.1101	10.8566	#DIV/0!	#DIV/0!	#DIV/0!	6.51095	5.95512	11.0888	20.6158	8.38953	21.7706	5.05842	56.0489	#DIV/0!	1.57434	#DIV/0!	1.50764	2.88067	0.786565	10.0936	11.5779	0.927477	6.56736	2.58492	2.71038	5.77457	14.3067	0	1.39573	12.8664	7.23359	152.939	19.6125	3.28817	32.09	11.8492	#DIV/0!	16.8158	6.75103	3.46899	15.3405	14.8627	6.02124	9.0674	15.1254	100.109	4.46192	25.6577	0.266521	9.13677	319.203	109.261	0.864489	7.27673	0	471.827	987.847	32.4695	0	0	280.557	39.8475	#DIV/0!	#DIV/0!	103.497	7.48233	0.694409	0.763077	6.59387	3.32701	0.183886	7.93952	8.21225	3.23755	11.5205	26.8223	#DIV/0!	1.87729	9.59247	12.6484	2.50044	1.88601	1.98937	0.36592	45.2198	60.3522	24.3143	8.20508	1.31092	1.51192	6.39942	5.78158	1.07278	86.6343	146.301	51.8175	15.4048	4.30006	2.35764	4.44725	2.49258	11.9146	50.4101	57.6416	41.504	22.2487	12.4658	0	0.0495569	0.242906	0	3.03075	15.1041	25.4654	67.2186	176.584	#DIV/0!	#DIV/0!
T	M	211	0.767009	#DIV/0!	64.452	1.31059	0.375252	21.3988	12.0162	12.7427	1.18877	5.55857	0.577281	0.27956	0	0.0580798	0	0.902794	1.47367	1.13276	0.516492	0.364942	1.63997	0.276007	2.00058	0.961081	0.657385	2.59196	1.95286	#DIV/0!	0.709576	14.2275	10.1854	0	0	0	182.912	0	0	0	0	0	29.1426	184.839	119.47	282.935	19.2003	#DIV/0!	0	35.2107	152.907	64.0638	111.316	4.86413	11.7963	42.3504	#DIV/0!	5.71398	4.77246	10.7622	8.72468	7.51358	12.2072	6.39847	26.5741	15.8055	21.0203	30.0517	8.69517	#DIV/0!	#DIV/0!	#DIV/0!	5.14195	1.4673	10.6721	4.52856	7.55905	22.5154	4.3171	39.0501	#DIV/0!	1.57434	#DIV/0!	1.50764	2.93681	0.786565	9.26296	7.90328	2.86988	6.56736	5.83763	2.71038	5.77457	29.5434	0	1.39573	8.06713	5.30802	165.348	20.3424	2.83148	30.8608	13.3166	#DIV/0!	17.9436	6.93848	2.76817	24.5479	14.8334	6.83553	6.81366	21.8802	86.943	0.778297	14.2439	0.266521	6.63583	371.278	56.9564	0.340465	6.36308	0	438.615	1282.5	48.8767	0	0	407.736	34.2198	#DIV/0!	#DIV/0!	94.6345	0.301993	0.0537872	0.763077	7.05518	4.33259	0.0381962	7.22336	10.441	3.13746	0.35203	54.6301	#DIV/0!	2.24117	4.32819	4.66891	1.07877	0.789874	0.743051	0.0681606	38.6032	33.7284	14.3072	4.84617	0.852224	1.19192	3.43941	4.02244	0.962228	60.9081	139.992	62.2736	15.5092	3.63425	1.72496	3.51147	2.30236	10.2495	40.9738	60.936	54.2163	30.5714	12.5332	0	0.214563	0.654616	0	6.10609	19.4286	29.3619	76.2537	191.35	#DIV/0!	#DIV/0!
T	M	253	3.14651	#DIV/0!	71.7101	2.40574	0.984118	20.6846	18.8038	29.1009	2.67447	6.94247	1.66982	0.0910037	0	0.0580798	0	1.34324	1.78895	3.05618	3.97736	1.89403	4.88344	0.0567246	0.298228	0.863217	0.999453	2.11661	1.22136	#DIV/0!	5.14925	11.4877	24.5914	0	0	0	178.872	0	0	0	0	0	39.8194	177.627	148.38	343.326	53.7665	#DIV/0!	0	36.7624	129.836	78.7825	134.295	4.90904	11.7057	34.3078	#DIV/0!	3.53209	3.52671	6.26255	6.84159	5.90436	7.41699	4.61628	30.4844	19.6472	14.8932	31.5051	11.3446	#DIV/0!	#DIV/0!	#DIV/0!	9.52055	10.3796	21.3607	50.1336	14.6252	29.7023	7.51615	52.6938	#DIV/0!	4.88535	#DIV/0!	9.6032	6.04459	5.05064	20.1776	24.7812	8.57563	43.9321	11.4263	14.585	60.5042	39.615	0	1.39573	11.5473	6.32571	99.9188	16.111	2.02707	17.3453	6.87395	#DIV/0!	11.1957	4.20135	3.61383	16.2253	10.9884	6.60248	6.11743	14.7077	46.2697	0.778297	56.7617	2.52124	12.074	355.19	87.6305	1.2982	7.16209	0	377.983	913.141	76.2259	0	0	286.517	67.9672	#DIV/0!	#DIV/0!	70.2566	48.1866	3.98472	2.41537	15.3179	7.77213	1.01362	12.7609	12.2049	4.93801	3.27155	88.5875	#DIV/0!	28.629	63.1404	49.3731	9.50581	7.54384	4.80591	1.36106	159.145	116.891	46.8541	23.8105	7.83413	5.67818	10.727	8.42446	3.32962	101.263	151.155	78.9197	38.4955	19.1652	3.74928	5.2335	3.75419	22.9594	51.4994	62.083	65.8662	47.4812	34.2841	0	0.699231	1.98618	0	6.87869	16.5441	29.681	86.2264	272.88	#DIV/0!	#DIV/0!
T	M	271	0.767009	#DIV/0!	28.1475	1.21284	0.375252	7.54383	9.93578	4.24669	0.405164	2.27751	0.577281	0.0910037	0	0.0580798	0	0.75888	0.755967	1.2768	0.516492	1.04883	1.63997	0.00743792	0.298228	0.656125	0.20624	1.29333	1.50438	#DIV/0!	6.54462	15.6928	28.1182	0	0	0	221.65	0	0	0	0	0	57.9135	95.6075	120.543	170.257	26.8886	#DIV/0!	0	45.1291	96.2049	60.0669	93.5159	4.9674	13.4772	38.8216	#DIV/0!	3.42836	4.39699	9.5063	5.90152	4.07004	8.35568	3.23456	13.6452	9.99565	9.10088	20.4672	6.14513	#DIV/0!	#DIV/0!	#DIV/0!	4.81005	6.14104	8.24044	23.0293	11.9684	17.4531	5.82157	38.2709	#DIV/0!	4.49671	#DIV/0!	1.50764	2.16272	0.786565	3.22698	4.28562	12.9962	56.9237	12.5314	16.2583	47.5129	26.881	0	18.5174	10.2577	4.51391	126.753	13.9521	2.48502	31.39	10.6428	#DIV/0!	12.7191	6.62423	1.79339	13.6967	10.0771	3.13404	4.52009	11.9502	64.5928	1.89359	48.0166	2.45481	11.4545	306.677	125.725	2.40557	8.48587	0	483.274	450.9	60.8602	0	0	200.203	40.9185	#DIV/0!	#DIV/0!	67.6353	2.19285	0.597554	0.763077	5.24818	2.43024	0.0381962	7.65256	3.05767	0.0387774	0.35203	9.13641	#DIV/0!	4.43485	20.0826	20.799	3.148	3.06971	2.2915	0.393294	62.4818	62.1513	17.4342	6.02185	2.06878	2.82072	7.32769	3.70257	1.04799	77.9535	70.9494	17.5024	9.72659	5.2626	2.71933	3.37581	1.56719	17.7675	47.0867	31.2384	25.9585	14.5093	10.9446	0	0.731729	0.778573	0	4.40913	12.5306	18.075	47.7278	102.771	#DIV/0!	#DIV/0!
T	M	319	1.25903	#DIV/0!	48.2598	1.41821	0.911625	18.8378	13.8156	11.7903	1.36971	2.5086	0.942892	0.0910037	0	0.0580798	0	0.86942	1.59982	2.21921	2.18496	0.850176	2.90886	0.000139252	1.32937	0.870923	1.09745	1.95435	1.38669	#DIV/0!	11.3278	29.3601	46.23	0	0	0	284.181	0	0	0	0	0	75.39	349.753	268.316	314.619	22.0139	#DIV/0!	0	84.6728	174.383	97.9856	172.67	9.54177	25.9092	77.1549	#DIV/0!	6.65119	6.64479	14.2206	9.63336	7.87592	9.78462	6.16946	31.3655	18.4515	18.129	37.2775	13.4905	#DIV/0!	#DIV/0!	#DIV/0!	14.9453	17.3504	39.1472	124.605	16.1723	33.982	9.69766	61.6778	#DIV/0!	7.92984	#DIV/0!	8.73518	6.91894	4.59505	10.9829	14.0475	18.4274	67.9644	21.5528	28.2421	75.9637	45.4669	0	11.0348	19.1705	10.9529	182.152	17.6445	3.83953	26.7848	8.44706	#DIV/0!	18.6195	5.09393	4.97876	21.2756	13.5696	9.0581	8.39373	21.5217	77.1684	4.09997	52.0202	2.0453	19.1685	328.663	130.724	0.984122	13.8859	0	363.992	896.328	43.5471	0	0	202.813	20.2575	#DIV/0!	#DIV/0!	69.4628	68.1807	6.53262	5.96201	18.6103	8.66477	0.587148	13.6955	12.9574	2.98376	1.42672	34.9366	#DIV/0!	86.1113	199.986	159.117	31.149	52.5439	29.2441	7.44258	384.774	316.008	127.908	52.4268	14.2517	41.6972	55.7431	36.2514	11.4958	216.195	327.149	160.37	56.3322	28.1955	29.3872	34.9838	19.1662	51.3425	135.067	152.364	123.245	73.6114	50.5819	0	13.3035	36.3772	0	16.951	31.765	51.4957	148.317	402.035	#DIV/0!	#DIV/0!
T	M	347	1.7546	#DIV/0!	80.1577	1.59505	1.77386	26.1177	20.4109	32.7725	2.75445	9.93814	2.2597	0.203892	0	0.107887	0	1.04728	2.17731	2.37848	4.46098	2.69199	5.25541	0.0642488	0.934888	1.25363	1.39755	2.98367	1.91557	#DIV/0!	2.71937	10.6738	7.54793	0	0	0	168.071	0	0	0	0	0	33.3967	171.826	126.518	257.479	15.3802	#DIV/0!	0	35.422	128.118	67.4996	102.417	4.42576	12.1848	32.2253	#DIV/0!	3.83744	3.63544	8.44592	6.90973	6.02743	10.1121	4.81838	20.8846	10.7075	15.3099	20.7981	5.93454	#DIV/0!	#DIV/0!	#DIV/0!	2.94225	5.73613	9.39106	12.9959	5.00514	12.0909	3.38616	12.5475	#DIV/0!	4.84185	#DIV/0!	7.93131	5.58163	3.91044	11.9319	12.279	2.18645	6.56736	4.36935	2.71038	21.8811	26.9069	0	2.01788	15.6751	11.1972	168.872	24.4948	5.26551	33.8874	14.5804	#DIV/0!	29.6823	9.35146	6.26044	25.3261	17.5783	9.938	10.413	21.481	71.3264	5.12205	31.2127	0.266521	16.8753	375.117	46.6553	0.291725	8.6425	0	433.963	1146.61	32.7195	0	0	319.12	29.5846	#DIV/0!	#DIV/0!	58.2772	9.46196	1.01343	0.763077	7.84876	4.08212	0.0381962	7.75691	8.52157	1.57594	0.35203	7.30912	#DIV/0!	12.936	24.9012	24.1021	5.29602	8.52193	5.08667	1.21885	65.9295	58.8513	24.9947	10.747	2.72937	6.63934	12.5748	10.9527	2.84456	78.1496	141.061	55.5285	16.8671	5.38195	6.76317	10.1953	5.02135	13.9102	36.1691	41.6112	34.8889	17.4454	7.59658	0	2.21485	5.22762	0	3.08463	11.1489	16.3114	29.6053	38.987	#DIV/0!	#DIV/0!
T	M	367	4.17888	#DIV/0!	91.2034	2.31824	2.23001	22.1656	15.3522	17.5191	2.20051	6.15962	3.45924	0.169163	0	0.0580798	0	1.3015	2.23399	1.09156	2.0188	1.46439	7.62981	0.0250984	0.298228	0.942152	1.23026	2.60034	1.6579	#DIV/0!	6.80452	13.406	18.8564	0	0	0	226.993	0	0	0	0	0	35.822	164.031	159.925	269.744	94.6891	#DIV/0!	0	45.2099	112.626	117.775	266.03	3.77123	18.3966	77.4464	#DIV/0!	3.02518	3.6476	6.20886	4.38964	2.95167	4.24911	2.56842	14.806	10.3154	9.26687	16.7955	7.52822	#DIV/0!	#DIV/0!	#DIV/0!	4.77253	7.62267	12.7341	4.52856	7.20204	19.4994	4.98658	56.0574	#DIV/0!	5.91694	#DIV/0!	1.50764	2.19933	1.68603	5.63463	8.30219	3.57602	10.9074	6.05132	6.49876	39.0326	47.8482	0	5.27975	15.3867	8.47354	127.974	15.4793	3.92372	28.9708	12.2441	#DIV/0!	25.9535	7.08454	6.68255	20.2556	16.417	8.73912	9.47378	16.2758	64.7094	3.25303	79.0475	4.27992	27.846	471.092	87.7366	2.28731	12.8117	0	484.668	1065.03	49.6962	0	0	252.803	149.861	#DIV/0!	#DIV/0!	129.392	24.7536	3.37403	2.2426	14.9359	8.44796	0.673398	14.9788	17.2796	3.91142	0.35203	42.8833	#DIV/0!	20.2721	59.933	57.1573	9.92557	18.9212	12.4837	3.38655	173.129	148.328	58.4593	23.952	6.87357	13.9685	27.0807	23.8527	6.31945	145.24	281.613	127.101	41.8382	21.163	11.2244	18.0001	9.93919	18.4613	48.7848	66.4263	65.0153	56.6778	39.0135	0	2.52894	8.04723	0	4.99914	19.6048	43.4676	164.048	408.459	#DIV/0!	#DIV/0!
T	M	385	0.767009	#DIV/0!	45.3007	1.35522	0.564839	12.9327	10.3969	8.0359	0.817651	3.2069	0.577281	0.178145	0	0.104473	0	0.575507	1.04445	0.845366	1.11271	0.846883	1.63997	0.130219	0.969146	0.682701	0.20624	1.43669	1.655	#DIV/0!	1.35874	12.1983	14.2388	0	0	0	172.891	0	0	0	0	0	27.6213	126.018	80.534	146.009	7.8979	#DIV/0!	0	26.5158	85.0033	36.6944	51.0844	2.86591	6.17624	19.7342	#DIV/0!	3.18402	2.94108	8.13681	3.88901	2.53551	6.33242	3.00433	12.2856	5.72603	7.37845	14.7153	2.81504	#DIV/0!	#DIV/0!	#DIV/0!	1.88324	4.88998	5.57138	4.52856	2.93114	8.52848	1.32156	8.95428	#DIV/0!	1.57434	#DIV/0!	1.50764	0.670397	0.786565	2.80087	2.73543	2.09773	6.56736	4.71973	2.71038	18.2938	28.706	0	2.78263	5.80138	4.01088	123.111	16.9309	1.99881	33.0032	10.9773	#DIV/0!	10.3808	5.44381	1.27324	17.975	10.4587	3.58699	4.23448	12.8636	79.498	2.46599	7.9515	0.266521	3.22231	227.066	54.5883	0.113715	5.42561	0	314.47	484.03	7.78964	0	0	94.7137	10.4504	#DIV/0!	#DIV/0!	15.3115	0.0303803	0.286768	0.763077	5.10074	2.29505	0.0381962	8.48439	5.42788	0.0153383	0.35203	7.30912	#DIV/0!	2.80924	5.95743	5.41831	0.735475	1.1999	0.827781	0.0292146	52.5117	45.2281	12.4378	2.29078	0.175682	2.36492	5.45218	2.98258	0.588655	83.053	102.211	21.2605	3.60541	0.835066	4.3041	5.44899	1.23591	15.5371	48.1747	30.2586	13.7543	4.7084	0.227119	0	2.11061	2.92129	0	2.31766	5.81636	5.80422	7.24562	2.78416	#DIV/0!	#DIV/0!
T	M	386	4.5941	#DIV/0!	122.001	3.64791	2.43268	40.4704	34.8022	34.8425	1.97928	7.43353	3.2963	0.241192	0	0.180779	0	2.01287	3.32712	4.19956	5.67608	1.9608	6.82905	0.000139252	0.298228	1.02237	0.761112	3.04844	1.34184	#DIV/0!	4.58784	12.3342	11.7052	0	0	0	174.196	0	0	0	0	0	39.0176	215.684	168.476	210.368	41.2246	#DIV/0!	0	29.9196	98.6652	81.491	158.359	3.21705	9.24836	50.5627	#DIV/0!	1.06728	3.25008	7.68632	6.29105	7.15179	10.3352	5.41925	15.6568	11.2837	10.7511	21.1587	9.31699	#DIV/0!	#DIV/0!	#DIV/0!	7.26813	10.1264	20.5246	60.2862	7.91075	16.2117	6.21565	29.4289	#DIV/0!	4.97972	#DIV/0!	5.45774	4.98428	3.45309	9.32065	12.4339	4.13734	33.7781	14.695	18.033	41.403	45.2483	0	5.5201	15.1068	6.41545	170.744	22.0099	3.33871	21.017	10.8511	#DIV/0!	22.1305	7.73465	4.46746	27.9071	17.5406	9.36513	7.86007	26.6666	72.2273	2.57268	57.398	0.436132	13.9286	365.39	64.708	1.41962	8.02747	0	364.58	1419.96	31.9994	0	0	246.929	105.541	#DIV/0!	#DIV/0!	100.493	71.2267	3.54654	2.37911	23.8147	8.41014	0.5279	18.3834	15.6404	3.85002	7.82538	12.5097	#DIV/0!	69.972	49.3799	49.6441	12.3793	5.89626	3.99764	1.34747	276.925	126.811	53.9554	23.5013	5.7523	8.29807	11.3802	9.89423	4.61822	171.999	228.475	107.789	34.7651	13.1071	7.40892	10.7534	6.80482	52.1795	125.45	117.957	80.365	42.5946	22.8632	0	3.67408	8.69404	0	7.83192	16.9177	27.8009	80.8397	232.811	#DIV/0!	#DIV/0!
T	M	394	0.767009	#DIV/0!	60.3649	1.40762	0.827557	16.4691	12.1945	11.7301	0.989139	4.62799	1.40977	0.185685	0	0.0580798	0	0.550223	1.21453	0.700664	1.01935	0.988595	3.16406	0.000174065	0.622729	0.570626	0.647272	1.45251	1.0942	#DIV/0!	1.77597	10.9696	10.4547	0	0	0	174.887	0	0	0	0	0	27.0142	133.838	95.7074	233.618	21.4172	#DIV/0!	0	27.6111	118.145	61.9043	140.374	3.24201	9.4819	46.1214	#DIV/0!	4.96843	5.23325	10.0969	7.46097	3.98162	8.23856	4.45906	24.2018	12.4236	15.3591	27.165	8.7654	#DIV/0!	#DIV/0!	#DIV/0!	1.55489	4.31073	5.5507	4.52856	3.87159	10.4728	2.04946	16.5561	#DIV/0!	1.57434	#DIV/0!	3.28002	2.87447	2.74106	7.90136	9.28636	2.12841	12.3434	6.75939	2.71038	17.8939	28.8036	0	3.11721	9.0119	6.6053	127.605	9.15084	2.8048	28.6255	6.63129	#DIV/0!	12.2874	3.5406	3.37723	16.4628	8.55599	6.12885	4.94004	13.2879	58.2295	2.86678	15.9878	0.266521	7.59928	298.913	52.3562	0.393022	6.58684	0	370.575	788.352	35.3786	0	0	280.706	38.1825	#DIV/0!	#DIV/0!	90.7008	0.369507	0.262192	0.763077	6.28564	2.98748	0.0847469	6.94564	6.18536	0.726177	0.35203	19.179	#DIV/0!	1.74483	5.59429	5.3368	0.83887	1.51522	1.04785	0.082524	35.1753	33.5132	11.8832	4.02894	0.466425	2.10765	5.04234	3.84372	0.891247	56.9767	88.4446	29.6549	9.5712	2.6815	3.23995	4.48791	2.09863	7.80592	26.9342	29.5409	22.7839	12.1817	5.98893	0	0.944871	1.72751	0	1.40855	7.54296	13.1921	34.0134	77.8974	#DIV/0!	#DIV/0!
T	M	402	0.767009	#DIV/0!	66.5152	2.20134	1.29744	17.0529	22.4981	17.82	3.26596	9.24083	2.5756	0.0910037	0	0.117759	0	1.01465	1.7524	2.06265	2.05842	2.91007	9.65597	0.000139252	0.298228	0.500855	0.20624	1.03713	1.49743	#DIV/0!	0.709576	8.73241	8.3296	0	0	0	175.105	0	0	0	0	0	27.6508	102.717	136.034	240.896	24.5206	#DIV/0!	0	41.3007	124.01	69.1343	121.843	3.03541	8.45558	36.4517	#DIV/0!	1.06728	2.49504	6.90506	4.60592	3.11738	8.56731	3.54105	14.481	9.18039	9.93251	21.8739	5.40986	#DIV/0!	#DIV/0!	#DIV/0!	2.52862	6.94423	7.19749	12.9879	7.61975	20.9706	5.6641	42.056	#DIV/0!	4.02931	#DIV/0!	1.50764	1.87526	1.46631	6.5964	7.392	2.51434	6.56736	7.87217	6.07945	12.7249	28.202	0	4.92787	7.23055	4.61238	114.968	14.538	2.98935	31.4097	12.3598	#DIV/0!	15.5499	7.51879	2.03192	13.1237	11.2059	3.06901	5.8938	11.5922	79.7133	5.02431	13.8397	0.266521	6.78901	258.826	42.624	0.113715	5.9744	0	351.211	546.925	25.6371	0	0	255.057	36.4128	#DIV/0!	#DIV/0!	72.8927	0.0303803	0.473791	0.763077	7.81517	4.10676	0.0381962	14.7991	10.8502	1.78769	0.35203	46.588	#DIV/0!	1.00449	6.0709	8.97917	1.8631	1.55712	1.5112	0.129746	30.201	45.2402	19.0016	7.00583	1.59782	2.1401	8.07158	6.20459	1.38459	97.6682	142.105	49.9037	16.8788	5.92105	6.65361	9.43338	4.1671	19.0745	77.6734	72.1005	47.925	22.4008	12.5926	0	3.39825	7.43836	0	9.60752	23.8399	29.8429	61.6815	121.846	#DIV/0!	#DIV/0!
T	M	408	1.62274	#DIV/0!	87.1666	3.30943	1.76661	20.5677	22.5024	17.9056	2.25836	7.8815	3.15618	0.0910037	0	0.0580798	0	0.976113	2.22392	1.30935	1.81087	1.83876	7.09297	0.000139252	0.298228	1.10443	1.43401	2.18839	2.51395	#DIV/0!	2.377	13.473	14.4579	0	0	0	216.889	0	0	0	0	0	27.3165	120.169	140.814	303.41	30.0873	#DIV/0!	0	35.4479	137.188	96.9591	241.794	3.80438	15.4848	60.3236	#DIV/0!	3.30254	3.70547	8.83974	6.312	4.54392	8.66228	3.62241	25.0296	18.0477	14.3423	29.1058	10.6159	#DIV/0!	#DIV/0!	#DIV/0!	2.78775	5.88619	7.53691	4.52856	5.54845	17.9016	4.13585	34.7593	#DIV/0!	4.04755	#DIV/0!	1.50764	2.53413	2.51058	15.3921	13.7709	2.91855	11.9831	9.20285	7.39694	30.1059	57.6212	0	5.34788	12.1015	7.68461	134.504	21.555	3.85394	27.3587	12.5745	#DIV/0!	12.6203	7.12791	4.00259	12.8257	12.1479	5.3692	8.0238	9.43271	56.6292	2.14431	37.8611	0.659793	17.3962	484.835	90.56	0.769265	11.2335	0	559.468	1016.3	32.6563	0	0	421.33	71.6813	#DIV/0!	#DIV/0!	175.384	10.1991	1.7517	0.763077	13.9042	9.08326	0.793577	20.3955	23.773	5.60241	4.1001	74.7027	#DIV/0!	6.21949	29.015	32.6069	6.23373	8.0083	6.66224	1.58546	144.35	155.259	67.6874	24.3059	4.43313	6.54844	20.6277	20.0463	4.84085	179.414	378.087	180.974	50.4329	14.6869	9.93666	18.8706	11.1261	19.963	92.6513	140.31	109.334	60.4132	35.7539	0	3.78881	12.2158	0	9.25973	23.1101	44.1017	149.451	419.121	#DIV/0!	#DIV/0!
T	M	413	2.24665	#DIV/0!	63.6126	2.17754	1.42559	15.801	16.0554	18.7213	1.39323	6.75967	1.7824	0.0910037	0	0.0580798	0	0.950991	1.57446	1.27059	1.97649	1.46029	3.99834	0.000139252	0.298228	0.170229	0.20624	1.19703	1.01687	#DIV/0!	2.44437	10.3986	10.619	0	0	0	139.464	0	0	0	0	0	19.9626	110.909	109.222	275.861	31.6432	#DIV/0!	0	26.6851	123.163	87.9019	177.285	3.59203	10.7927	42.3746	#DIV/0!	3.37999	4.38561	7.59701	5.95309	6.1914	6.30341	3.76268	19.9811	16.9207	11.6811	27.2468	10.1812	#DIV/0!	#DIV/0!	#DIV/0!	2.77852	4.29119	6.82448	11.6806	6.14092	13.9401	3.71029	29.4105	#DIV/0!	3.16165	#DIV/0!	4.01229	3.13829	2.63767	14.1253	11.635	2.18054	15.4075	5.68367	6.25351	27.5545	31.4609	0	3.50485	10.1733	7.15923	132.192	17.4885	3.2085	23.1574	10.9681	#DIV/0!	10.0223	5.63087	2.7963	13.0147	11.154	5.06496	7.0047	13.3174	66.7696	3.43319	29.9397	0.266521	14.898	317.661	57.5472	0.923508	7.41538	0	365.345	760.093	32.0271	0	0	335.429	64.0018	#DIV/0!	#DIV/0!	128.03	0.479608	0.435348	0.763077	4.57009	3.04431	0.109036	5.79093	7.45112	1.89834	0.35203	12.5499	#DIV/0!	3.21815	11.5451	14.2716	3.67194	3.35954	2.34694	0.664102	25.9616	32.3264	18.1609	9.184	3.05095	2.22694	6.22953	6.07067	1.59865	41.1984	86.011	41.2402	17.0614	7.95061	3.23533	5.50712	3.45739	6.1823	27.3186	43.3844	41.6246	27.6652	20.2284	0	1.29293	4.47419	0	3.17419	13.8534	27.7098	85.9226	262.583	#DIV/0!	#DIV/0!
T	M	420	2.05561	#DIV/0!	93.9138	2.15386	2.04957	34.6549	25.5614	39.9659	1.99436	5.98615	2.81479	0.208987	0	0.0580798	0	0.785694	1.92447	3.20995	4.54418	1.73815	5.8142	0.123689	0.928603	1.03005	1.21664	3.1022	1.5786	#DIV/0!	2.52345	14.2983	9.68659	0	0	0	164.092	0	0	0	0	0	38.1219	260.609	160.589	251.297	36.7455	#DIV/0!	0	41.9107	129.798	79.6945	216.783	4.16301	16.2033	77.4991	#DIV/0!	4.53852	4.66506	8.1216	8.22963	8.48972	9.18031	5.11504	27.8286	16.6805	14.6944	28.2793	11.6494	#DIV/0!	#DIV/0!	#DIV/0!	3.67107	4.57469	14.1033	35.5517	4.86475	10.8495	2.49091	17.2953	#DIV/0!	8.43169	#DIV/0!	15.554	9.5238	6.2426	19.6807	24.7289	4.28576	27.9007	11.7661	11.4204	42.816	48.6006	0	7.41707	19.8958	13.0697	191.356	26.574	5.40312	36.2787	15.2884	#DIV/0!	36.2598	8.33101	7.22616	32.4202	18.8757	12.9565	10.8706	29.8648	86.965	5.86954	47.2128	0.591415	23.2054	491.001	70.9445	0.880124	10.8307	0	553.822	1791.11	64.1611	0	0	442.251	111.475	#DIV/0!	#DIV/0!	269.456	6.0645	0.432112	0.763077	10.9295	5.9452	0.38029	12.7603	16.4294	4.9205	0.35203	32.5	#DIV/0!	11.237	18.2865	21.5375	5.60327	4.84491	3.77283	1.09269	91.4013	80.2098	39.6421	19.4375	5.01313	4.81784	12.3571	13.2047	4.42007	113.393	235.077	125.119	43.4077	14.8423	6.11227	11.6074	7.56728	24.5575	83.2988	120.095	100.579	60.4256	39.8278	0	2.21121	8.25093	0	7.12847	18.7736	35.205	107.741	337.486	#DIV/0!	#DIV/0!
T	M	430	1.91464	#DIV/0!	74.9031	2.25752	1.99846	28.519	15.472	8.80659	2.30423	7.28148	1.78034	0.230829	0	0.129043	0	0.787301	1.74044	0.987617	0.818035	1.13817	3.91357	0.000139252	0.499598	0.783023	0.729929	1.6064	1.15165	#DIV/0!	2.48502	10.2204	14.4527	0	0	0	174.356	0	0	0	0	0	48.077	111.459	118.454	248.817	32.1168	#DIV/0!	0	64.5277	163.772	77.4558	109.659	5.63568	17.551	48.6836	#DIV/0!	4.29365	3.86794	7.51825	4.21154	3.30057	6.51903	3.216	20.6787	12.3676	15.3958	23.5816	6.76341	#DIV/0!	#DIV/0!	#DIV/0!	1.99486	3.90274	5.80058	4.52856	6.11782	16.8425	3.81517	24.6896	#DIV/0!	6.25042	#DIV/0!	1.50764	1.93999	0.786565	7.30737	7.51681	3.82782	19.328	4.63631	5.89599	40.3193	25.0588	0	4.44526	10.755	8.62957	124.433	14.4967	4.58177	30.2189	9.3538	#DIV/0!	22.7784	5.79534	5.20972	23.3806	12.0277	9.28484	8.36673	19.2546	70.6757	6.0116	32.1967	0.507854	16.2184	333.33	113.626	1.48422	12.1117	0	480.316	743.2	69.7952	0	0	376.154	71.1877	#DIV/0!	#DIV/0!	79.38	9.75431	2.11865	0.763077	13.6563	7.08051	0.55641	14.5184	11.8887	3.75946	0.35203	87.1695	#DIV/0!	5.87327	20.4518	20.5734	3.63404	6.25786	4.52385	0.951484	78.7258	83.7085	30.0528	11.6733	3.21777	5.50231	15.2919	10.0257	2.73469	100.638	145.771	56.8337	22.177	9.5099	6.57645	8.90174	4.9576	14.6326	46.5507	49.3749	48.2259	29.2045	16.6118	0	1.47431	3.91755	0	5.00629	18.8109	29.9364	65.5027	143.631	#DIV/0!	#DIV/0!
T	M	436	1.24633	#DIV/0!	72.1456	2.45878	1.65774	19.9088	17.4944	15.567	2.61199	7.57579	2.05746	0.0910037	0	0.0580798	0	0.96112	1.71946	1.29308	1.60523	1.72546	5.4305	0.000139252	0.680121	0.835598	0.78248	1.89739	1.67254	#DIV/0!	1.3697	7.73954	11.0621	0	0	0	162.622	0	0	0	0	0	26.6723	107.1	122.708	260.482	38.9585	#DIV/0!	0	42.0317	130.614	98.4179	143.745	4.5282	18.1527	45.1364	#DIV/0!	2.10011	2.43205	4.41007	2.99136	3.07321	4.28413	2.09055	16.089	8.84921	8.63613	18.4264	5.69541	#DIV/0!	#DIV/0!	#DIV/0!	3.00814	3.9226	6.46804	13.0289	7.89709	21.0482	5.18489	37.955	#DIV/0!	5.90842	#DIV/0!	1.50764	1.52954	0.786565	5.37843	7.35623	3.46184	16.6971	4.4776	6.10931	29.4072	35.305	0	7.01318	9.15267	7.06042	113.559	16.8722	4.22479	37.0315	15.6587	#DIV/0!	18.7508	7.44741	3.2802	16.6616	11.5387	5.48601	5.88069	11.6632	55.1804	3.68528	26.9923	0.709018	11.7464	342.005	86.4698	0.885159	8.91712	0	453.837	792.277	50.246	0	0	413.869	70.0373	#DIV/0!	#DIV/0!	129.069	15.2674	0.605934	0.763077	9.73836	6.45194	0.572179	14.6483	16.6929	4.5967	0.35203	56.7758	#DIV/0!	2.23424	11.5216	14.2722	2.84526	3.3215	3.07953	0.818033	58.0274	75.9968	36.8414	14.0779	3.27003	3.37091	11.4765	11.2432	3.08708	107.23	213.659	104.928	33.7137	13.2942	5.79101	10.672	6.36717	15.2082	59.3516	80.4094	70.2097	47.0735	34.38	0	1.70154	5.61067	0	5.08164	21.0892	45.76	146.164	439.089	#DIV/0!	#DIV/0!
T	M	438	0.767009	#DIV/0!	50.4604	1.07167	0.912447	20.6113	10.3536	14.0821	0.765302	3.05346	1.82888	0.216353	0	0.130768	0	0.5815	1.28336	0.560531	1.0799	0.774414	4.33161	0.000139252	1.04318	0.925851	0.787026	2.68644	1.57812	#DIV/0!	3.23695	13.5551	12.6382	0	0	0	186.802	0	0	0	0	0	40.0463	230.616	113.232	203.713	48.368	#DIV/0!	0	32.7323	115.671	61.872	181.413	3.03322	12.0133	72.5315	#DIV/0!	3.93635	4.76869	8.93361	8.70268	9.83631	10.6773	5.59212	18.5845	13.8216	10.1616	20.9891	9.77937	#DIV/0!	#DIV/0!	#DIV/0!	2.3736	3.25734	8.82713	4.52856	3.37505	11.5774	2.63547	25.9815	#DIV/0!	9.51087	#DIV/0!	7.73168	6.49381	3.42258	10.34	12.4154	2.51941	11.8668	7.96454	6.73859	20.5036	31.2746	0	6.13638	18.0894	8.51376	188.102	23.5837	4.09506	40.029	12.9568	#DIV/0!	39.9982	7.766	5.50443	30.6142	19.4417	10.3859	9.02118	28.4014	106.606	5.13406	40.8372	0.266521	14.5416	436.946	75.2433	0.944728	9.25152	0	494.584	1525.41	43.5774	0	0	257.566	87.6986	#DIV/0!	#DIV/0!	108.847	0.0303803	0.39297	0.763077	5.77191	4.51001	0.0381962	9.53904	11.3179	2.55869	0.35203	7.30912	#DIV/0!	2.08508	8.72035	10.0139	1.97178	1.77345	1.47323	0.288469	41.8145	48.8482	23.455	8.54065	1.56198	2.12584	5.95842	6.05031	1.8043	77.1084	164.853	80.2921	21.4288	5.24764	3.69056	6.90916	3.8091	13.9613	46.8457	56.8186	39.2616	21.0638	12.8138	0	0.263985	0.774458	0	2.71621	5.46152	10.7843	41.1644	103.834	#DIV/0!	#DIV/0!
T	M	445	4.14136	#DIV/0!	102.719	2.94899	2.58983	26.8314	21.2025	29.5146	3.77146	7.81806	3.27489	0.216398	0	0.094296	0	1.43875	2.55776	1.72723	3.45311	1.88714	6.60016	0.162062	0.608627	1.01703	1.13703	2.66959	1.54548	#DIV/0!	4.03936	10.227	14.3118	0	0	0	183.092	0	0	0	0	0	27.3942	161.634	171.043	248.269	46.9937	#DIV/0!	0	48.3818	108.165	88.0975	186.82	3.24872	13.7441	50.4275	#DIV/0!	3.57994	3.65799	5.74635	5.17408	4.00862	7.13706	4.00831	18.5734	11.018	11.1521	17.6826	8.4334	#DIV/0!	#DIV/0!	#DIV/0!	5.49364	3.56973	12.7082	24.8534	8.58025	21.1152	5.39704	43.689	#DIV/0!	7.9511	#DIV/0!	6.89182	4.63224	3.65262	11.9671	16.3642	4.14309	24.6451	7.32771	10.8398	41.3143	48.3245	0	6.45352	12.2259	7.42794	122.308	15.766	3.70402	26.9828	10.9578	#DIV/0!	20.7336	5.7497	4.9727	19.9432	13.4674	7.15434	7.5165	16.3514	57.3061	2.80809	53.7271	1.50638	20.0668	391.256	69.9247	1.41801	9.6048	0	441.611	1137.58	48.0417	0	0	258.125	79.6424	#DIV/0!	#DIV/0!	107.395	26.6984	3.12582	2.84983	19.0019	10.3411	0.697527	17.1851	20.3508	5.42722	2.74381	27.2686	#DIV/0!	11.6529	41.8854	41.3278	8.27248	13.0872	8.91521	2.0802	135.528	128.149	54.6126	21.6566	5.41441	9.29229	20.9085	19.3874	5.48592	145.319	286.224	134.054	36.3965	13.8607	9.41203	15.1312	8.78763	20.8376	65.6785	87.7221	68.4767	42.547	27.0898	0	2.20602	7.62124	0	6.2187	20.4408	40.1467	105.354	241.632	#DIV/0!	#DIV/0!
T	M	455	3.38582	#DIV/0!	117.433	4.13512	2.05143	38.4199	37.7119	32.8529	4.00412	10.6495	3.89251	0.291822	0	0.166948	0	1.68133	3.10697	3.38392	4.3058	2.52568	9.59091	0.0358445	1.103	1.06531	0.810255	2.3609	2.09626	#DIV/0!	2.64575	10.6779	14.9109	0	0	0	212.317	0	0	0	0	0	54.6297	192.612	176.193	262.786	50.318	#DIV/0!	0	56.0965	141.157	105.895	215.232	5.03022	18.0063	74.987	#DIV/0!	3.69888	4.61253	9.4278	7.85486	4.98165	9.57197	5.9127	20.8498	13.9	15.0734	28.0996	11.0075	#DIV/0!	#DIV/0!	#DIV/0!	4.30855	6.11505	11.0433	29.633	7.55796	16.9944	5.23686	44.7192	#DIV/0!	4.79945	#DIV/0!	8.69174	6.00581	4.29687	11.3839	15.692	4.75876	6.56736	8.13299	10.1893	44.8273	37.12	0	4.93727	11.8488	6.23304	135.296	18.2021	2.7817	25.8735	10.9684	#DIV/0!	18.6009	6.48181	3.49839	20.7697	14.5685	5.91389	6.79733	17.5779	76.7325	4.11557	38.9142	0.59159	11.2393	390.25	111.016	0.692345	9.80074	0	598.476	1205.97	89.833	0	0	364.951	120.558	#DIV/0!	#DIV/0!	170.367	2.92084	2.40515	2.0102	12.911	8.17075	1.06049	17.7523	20.001	5.97208	5.19663	73.7299	#DIV/0!	4.08824	28.1946	38.0989	11.1293	4.83195	4.49131	1.38141	80.0568	111.318	60.8657	30.745	10.2452	3.37173	12.3584	12.91	4.17216	133.061	266.113	146.249	61.1868	28.1092	4.5938	9.01733	6.55687	17.3502	81.4924	107.247	110.153	78.5889	63.1005	0	1.53137	2.72064	0	8.74883	27.8454	57.1153	165.524	500.074	#DIV/0!	#DIV/0!
T	M	457	2.22712	#DIV/0!	66.2508	4.0431	1.07233	19.405	19.9502	9.59457	1.71401	4.89444	1.31527	0.237252	0	0.17933	0	0.711494	1.74674	1.25988	0.516492	0.364942	1.63997	0.000139252	3.24562	0.849052	0.20624	1.02984	2.79676	#DIV/0!	4.00808	18.8031	17.3327	0	0	0	206.468	0	0	0	0	0	33.7911	158.272	182.312	266.361	26.9569	#DIV/0!	0	58.6457	148.954	72.8365	136.64	4.05502	12.9278	48.5819	#DIV/0!	6.28937	4.58222	14.1305	6.04668	4.36611	8.7919	4.35776	16.7757	8.67068	10.7327	20.8257	5.71479	#DIV/0!	#DIV/0!	#DIV/0!	2.33289	4.00603	6.40314	9.49827	3.66828	10.0035	2.56362	17.8852	#DIV/0!	3.27643	#DIV/0!	4.0375	2.13987	1.70743	3.48373	5.37123	2.58316	13.445	9.74627	15.952	27.4086	25.3814	0	4.78213	12.8702	5.72464	141.442	16.8651	2.75125	28.1336	11.2359	#DIV/0!	12.8331	6.31211	1.99193	15.4743	13.9992	4.2081	7.75594	19.9207	117.449	4.55571	21.6682	0.266521	9.01421	290.627	70.5601	0.858374	6.05449	0	373.531	899.639	43.2369	0	0	288.118	39.4105	#DIV/0!	#DIV/0!	71.572	0.0303803	0.61792	0.763077	7.21994	4.94052	0.360667	9.56176	11.8025	2.7988	5.11962	28.6739	#DIV/0!	0.971004	7.27885	12.5213	4.27381	1.21068	1.67606	0.488335	29.4902	48.2317	30.7817	14.2882	3.62443	1.03569	5.20263	6.52112	1.96317	61.3295	155.136	89.598	30.4643	9.91663	1.81206	5.12153	3.99743	11.4245	63.2338	93.0513	79.0172	44.9907	24.4827	0	0.494246	2.62792	0	7.90534	18.2999	31.3134	80.107	234.257	#DIV/0!	#DIV/0!
T	M	467	1.47802	#DIV/0!	55.9153	1.57383	1.28973	13.5982	10.9292	14.3832	1.57146	6.1454	1.87755	0.132757	0	0.0580798	0	0.708762	1.22137	0.984492	1.41935	1.41978	4.55913	0.0119984	0.463115	0.895818	1.2509	2.2611	1.52897	#DIV/0!	3.31617	12.0236	15.0774	0	0	0	176.532	0	0	0	0	0	20.4582	118.216	121.214	341.173	33.0869	#DIV/0!	0	32.3809	147.059	94.6499	190.476	4.37721	16.9594	55.5403	#DIV/0!	3.39094	3.64205	6.33126	3.95365	3.48443	4.67052	2.20372	15.3835	9.42492	10.5986	15.9531	5.67806	#DIV/0!	#DIV/0!	#DIV/0!	1.94662	3.12363	5.18292	4.52856	4.36245	11.8215	2.23593	21.8128	#DIV/0!	4.75443	#DIV/0!	1.50764	1.33861	1.47789	6.38142	6.99945	1.74039	6.56736	4.81656	2.71038	15.797	32.3495	0	3.62922	16.1896	9.73779	125.489	21.5852	4.42597	31.7508	13.627	#DIV/0!	24.9853	7.33552	6.97002	22.6629	17.0598	11.0069	10.3521	21.815	60.5372	4.23375	41.6998	0.578959	21.0654	374.607	88.5945	0.801911	9.31168	0	423.815	1179.37	49.4837	0	0	449.909	74.5133	#DIV/0!	#DIV/0!	130.571	3.77066	1.09957	0.763077	7.55952	4.79284	0.434915	9.72198	12.2131	2.92442	0.35203	33.4813	#DIV/0!	3.80756	19.92	21.3986	4.00507	5.61321	4.49283	1.20494	74.0659	87.1401	40.7476	14.022	2.8068	3.78411	12.3658	12.0939	3.08981	99.794	206.514	96.6974	28.5853	9.22018	4.2451	7.61815	4.43138	10.4624	40.445	52.6304	50.6527	32.88	20.3004	0	0.738692	1.26373	0	4.61669	16.7544	32.1717	89.4219	231.023	#DIV/0!	#DIV/0!
T	M	483	1.67814	#DIV/0!	41.2664	2.11281	1.41144	11.5456	15.2584	9.15151	1.8457	7.15167	1.6358	0.0910037	0	0.0580798	0	0.705713	1.0109	2.17433	1.45713	2.09094	6.41463	0.000139252	0.298228	0.493869	0.31594	1.23575	1.05511	#DIV/0!	2.23315	7.82851	15.4528	0	0	0	203.468	0	0	0	0	0	42.6982	100.202	109.973	289.377	48.5511	#DIV/0!	0	40.7592	177.972	119.573	148.548	5.846	21.1669	56.1558	#DIV/0!	1.46812	1.78652	5.00649	2.71065	2.29812	4.5185	1.87444	12.7315	8.98361	8.29846	18.5601	6.11961	#DIV/0!	#DIV/0!	#DIV/0!	2.54089	8.05252	7.61648	20.8412	8.30111	23.7961	9.03267	45.8726	#DIV/0!	5.75201	#DIV/0!	2.22145	1.45016	1.20156	6.12287	8.3619	3.03613	15.0379	4.4107	7.27247	33.8226	40.7686	0	2.67499	7.76917	4.42521	85.8994	9.75113	2.72457	25.3452	8.44066	#DIV/0!	13.3182	4.85165	2.72102	15.3387	8.59249	5.05143	4.92309	13.5789	59.4405	3.01334	27.9207	1.19142	11.1057	238.589	70.9417	1.32548	9.70695	0	445.374	416.393	36.8159	0	0	347.957	81.4457	#DIV/0!	#DIV/0!	102.63	0.0303803	0.932259	0.953846	5.88531	3.45447	0.200033	14.5346	10.8092	2.30461	6.76167	89.4506	#DIV/0!	2.69287	20.5304	29.7452	7.3683	5.39836	5.33811	1.51871	55.022	88.6052	39.7497	20.3511	7.75657	5.37003	18.9022	13.6369	4.05114	132.651	178.309	84.1657	38.5154	21.9289	9.57281	14.2712	8.56797	26.0962	98.576	101.629	88.3936	57.3627	45.9381	0	2.24749	8.70416	0	15.0558	37.7158	57.3601	138.718	380.465	#DIV/0!	#DIV/0!
T	M	484	0.958762	#DIV/0!	49.5134	1.66053	1.51749	17.1654	18.0811	14.8804	1.43428	10.8896	1.9159	0.12397	0	0.0580798	0	0.747878	1.34764	2.64724	1.87294	2.42263	6.8055	0.000139252	0.488366	0.576097	0.540617	1.57527	1.1691	#DIV/0!	1.10402	8.52876	7.73908	0	0	0	142.825	0	0	0	0	0	32.1491	108.804	88.5109	374.242	39.3656	#DIV/0!	0	27.2077	227.272	119.838	142.556	3.39164	17.333	49.4014	#DIV/0!	1.37516	2.12832	4.50416	4.88938	3.31767	5.25189	2.38021	19.9966	12.8349	9.29921	20.1551	7.69552	#DIV/0!	#DIV/0!	#DIV/0!	2.12153	7.56855	7.71195	17.3536	8.04605	29.1722	7.86392	50.016	#DIV/0!	5.91347	#DIV/0!	4.58321	3.00903	2.20056	16.6942	17.9396	3.5169	9.06053	4.99518	7.07726	23.349	37.6771	0	1.39573	10.3105	6.21889	103.312	12.0786	3.60845	31.4891	11.6624	#DIV/0!	17.84	5.69744	4.28202	17.3409	10.5496	7.50276	6.76267	17.2165	64.7385	4.99861	23.5659	0.266521	10.2417	264.185	46.1572	0.652636	6.47187	0	337.57	539.882	27.5533	0	0	498.421	75.2349	#DIV/0!	#DIV/0!	118.106	0.956593	0.71498	0.763077	10.0715	4.75138	0.313991	16.409	13.6221	3.17127	2.48569	118.534	#DIV/0!	2.50148	9.09839	9.9264	2.2979	2.42674	2.17232	0.450701	54.8312	62.0203	26.7192	10.8777	3.37874	2.88319	11.0109	8.83323	2.35611	129.815	199.34	85.1423	30.1416	12.5115	5.95359	10.0563	6.00051	27.6869	95.8893	100.606	82.2184	49.3973	34.6015	0	2.16609	6.27371	0	13.8782	39.6591	66.6157	154.747	404.256	#DIV/0!	#DIV/0!
T	M	485	2.242	#DIV/0!	54.1353	1.90395	1.45004	18.1662	16.1848	19.5096	1.55621	10.7459	1.60255	0.119759	0	0.0580798	0	0.839793	1.34105	2.51443	2.72506	2.77284	6.18625	0.0394237	0.298228	0.608571	0.567158	1.52291	1.07975	#DIV/0!	2.34104	8.26312	9.25859	0	0	0	138.703	0	0	0	0	0	27.4329	127.431	106.792	435.154	29.379	#DIV/0!	0	29.6899	242.615	124.751	137.587	5.08226	17.5652	44.521	#DIV/0!	2.14023	3.19081	4.98171	4.69899	4.20509	4.67461	2.60626	18.0233	15.6286	10.7568	23.5101	8.57172	#DIV/0!	#DIV/0!	#DIV/0!	2.81453	4.77493	7.83607	22.1319	7.8132	23.526	7.39121	34.8614	#DIV/0!	5.19035	#DIV/0!	5.37969	3.31094	2.30065	17.9447	17.4654	3.15726	20.6678	7.02005	11.1448	31.2641	40.6364	0	1.39573	9.30438	5.64369	99.6552	12.1611	3.04166	24.8356	9.53153	#DIV/0!	15.1415	5.48889	3.95784	15.9749	10.3997	6.56464	6.40242	14.9431	57.77	3.3948	26.8231	0.504722	10.6945	268.905	52.448	1.1461	7.26275	0	343.257	693.256	36.7829	0	0	515.061	51.0285	#DIV/0!	#DIV/0!	97.3924	0.0303803	0.77456	1.65262	5.03433	3.62556	0.326736	7.87706	9.96513	3.46048	5.36432	99.1305	#DIV/0!	1.89601	10.7694	18.8675	7.00357	2.01446	2.23059	0.939028	26.415	41.6285	28.3127	17.2329	5.91105	1.76482	6.58885	7.23619	2.46042	53.1815	114.824	68.521	31.297	15.2366	3.22902	6.54653	5.16455	10.5222	39.7023	64.6401	67.9553	47.6862	33.6904	0	0.691332	3.54405	0	7.8301	24.482	44.9649	111.804	370.452	#DIV/0!	#DIV/0!
T	M	488	1.13298	#DIV/0!	45.5887	1.60945	0.827951	13.2484	9.42808	7.66135	0.853081	4.06387	1.81009	0.0910037	0	0.0580798	0	0.48183	0.94356	0.730949	0.725039	0.73308	3.36994	0.000139252	0.568317	0.494031	0.466995	1.19057	1.24647	#DIV/0!	1.80615	9.98309	10.8025	0	0	0	141.562	0	0	0	0	0	23.6756	103.893	85.8701	214.858	34.1435	#DIV/0!	0	27.0239	113.354	63.4325	206.333	2.51775	10.1741	72.8884	#DIV/0!	2.65242	3.24546	5.6833	3.87259	3.2283	4.78324	2.05238	17.1859	13.0669	9.72895	20.935	9.38259	#DIV/0!	#DIV/0!	#DIV/0!	1.73909	2.93583	4.49873	4.52856	3.88903	10.2629	1.85252	30.1777	#DIV/0!	3.01551	#DIV/0!	2.36229	1.91424	1.68909	10.545	11.3428	2.40808	13.3915	4.84242	6.31223	23.7328	28.3657	0	5.5669	9.64447	6.36208	122.619	16.124	3.98936	42.9663	14.6124	#DIV/0!	19.9095	7.01909	3.27159	16.8822	12.9728	6.37796	7.67161	14.7647	82.4414	4.76668	16.0238	0.359001	7.82736	280.484	55.4332	0.39528	6.5175	0	375.994	746.59	21.2872	0	0	360.111	81.8411	#DIV/0!	#DIV/0!	214.01	0.0303803	0.245121	0.763077	4.69765	2.66494	0.129686	6.34631	6.58804	1.16844	0.35203	18.3044	#DIV/0!	2.09581	9.03323	11.3316	2.57099	2.18633	1.80948	0.454501	37.5809	45.6542	20.8091	8.00077	2.16418	1.80577	6.16388	5.61916	1.47923	64.2782	112.169	47.5559	16.4647	6.95962	2.64338	4.53257	2.72727	10.1032	34.2427	39.1832	35.2278	25.5753	21.9432	0	0.506927	0.63595	0	3.99496	13.7735	24.7377	90.7461	306.217	#DIV/0!	#DIV/0!
T	M	495	1.41549	#DIV/0!	35.1684	1.0803	0.867757	8.26388	9.27567	12.0375	1.01638	2.86659	1.03384	0.0910037	0	0.0580798	0	0.859115	0.929412	1.41307	1.9975	0.988151	2.96297	0.000139252	0.298228	0.170229	0.20624	0.620719	0.47284	#DIV/0!	1.86245	6.00402	4.70494	0	0	0	66.5516	0	0	0	0	0	9.28158	65.6165	72.8611	120.991	25.5308	#DIV/0!	0	16.1627	53.2825	41.4314	86.8812	1.15543	5.18952	22.462	#DIV/0!	1.39385	1.71796	4.25677	3.06393	3.39713	4.22524	2.00939	9.14617	6.17446	5.60702	9.84788	4.20422	#DIV/0!	#DIV/0!	#DIV/0!	3.85723	1.96765	6.46317	20.706	6.85224	10.4311	3.76171	27.1244	#DIV/0!	3.16253	#DIV/0!	2.79195	1.499	1.41781	3.24817	5.7261	1.96603	15.4148	6.713	8.43017	16.3439	17.1104	0	3.47843	7.5499	4.97248	76.1187	8.94754	2.30121	14.0342	5.75615	#DIV/0!	5.17906	3.48645	2.12072	10.3336	7.92652	3.78431	4.55871	9.79443	42.2887	2.31426	14.7624	0.266521	8.42558	156.822	22.4145	0.142143	3.65564	0	173.426	474.912	18.5052	0	0	147.432	41.135	#DIV/0!	#DIV/0!	63.8474	3.38163	0.5238	0.763077	3.55188	2.01894	0.0924299	4.78236	5.07714	0.819394	0.35203	21.9843	#DIV/0!	1.12225	7.46672	9.51893	2.72907	2.20804	1.74935	0.563764	19.8976	26.4824	13.5846	6.42192	2.28071	1.20738	5.35965	4.89757	1.41434	37.2705	65.3011	25.1102	10.5611	5.78848	1.93292	3.47136	2.11549	5.77843	27.8555	34.3997	25.7837	15.9804	14.8003	0	0.692115	1.39374	0	2.88293	6.62463	12.407	47.9342	152.983	#DIV/0!	#DIV/0!
T	M	505	0.767009	#DIV/0!	22.1047	0.615057	0.506809	8.18582	6.78666	6.79788	0.405164	1.4989	0.577281	0.0910037	0	0.0580798	0	0.561341	0.660803	1.02518	1.2824	0.838648	2.6993	0.000139252	0.298228	0.337491	0.20624	0.706519	0.888265	#DIV/0!	2.28694	11.1606	6.8131	0	0	0	98.1952	0	0	0	0	0	24.7274	119.863	68.2234	102.322	17.687	#DIV/0!	0	21.2442	61.9613	32.1758	56.3686	2.30072	5.54911	23.4082	#DIV/0!	4.84965	4.51759	10.0741	6.1232	4.38552	10.4669	3.88516	15.3313	8.88877	12.1507	20.3231	6.55524	#DIV/0!	#DIV/0!	#DIV/0!	3.04825	3.0917	7.05722	13.2726	4.95141	10.4513	2.23306	20.5103	#DIV/0!	2.92213	#DIV/0!	3.26089	2.47675	1.79729	4.99751	6.55819	2.94553	17.6805	7.36922	7.67498	22.1898	22.4233	0	4.74487	9.22624	5.92671	106.527	9.44391	2.73094	17.4918	4.72771	#DIV/0!	5.56668	2.66559	2.03022	9.51665	8.50399	3.20021	4.73306	7.6155	50.1384	2.61498	17.8808	0.266521	7.47987	195.201	28.1433	0.302407	4.16395	0	230.167	518.603	17.8145	0	0	126.396	31.5034	#DIV/0!	#DIV/0!	40.0867	0.0303803	0.236151	0.763077	3.83399	1.29941	0.0381962	5.48486	3.61488	0.0153383	0.35203	11.7997	#DIV/0!	2.95088	9.62059	7.73697	1.35983	2.17387	1.23694	0.0643154	38.5561	30.5309	10.2565	3.68245	2.30485	2.35007	5.50901	3.19575	0.805157	52.4804	61.1821	17.9322	6.55557	3.3262	2.78843	3.4814	1.74518	16.8726	43.3213	33.716	20.4926	11.3225	8.24162	0	0.64576	0.623644	0	3.65396	7.4177	10.9437	37.1089	93.922	#DIV/0!	#DIV/0!
T	M	506	1.25925	#DIV/0!	49.026	1.4025	1.14918	16.739	13.4984	11.8344	0.928344	2.94349	0.925758	0.138594	0	0.092984	0	0.73548	1.18707	1.34696	1.79643	1.1316	3.33741	0.0264898	0.821914	0.729686	0.714994	1.50809	1.76864	#DIV/0!	2.99139	13.4376	10.8264	0	0	0	172.816	0	0	0	0	0	35.3149	171.731	112.92	161.708	15.5708	#DIV/0!	0	35.5009	96.0488	55.1651	112.424	3.02887	10.0963	39.4815	#DIV/0!	5.16266	4.41273	11.7696	5.93485	4.39254	10.9679	4.5634	17.8846	10.704	14.229	25.3561	8.02647	#DIV/0!	#DIV/0!	#DIV/0!	3.58942	4.28643	8.85189	14.4819	4.75872	11.5253	2.63622	24.4832	#DIV/0!	4.08261	#DIV/0!	3.46718	2.55703	2.15127	6.02809	6.15081	2.66701	19.4978	8.08292	8.19948	24.7543	30.2193	0	5.72463	14.2823	8.95505	154.151	12.2209	4.5805	28.0918	7.20207	#DIV/0!	12.8831	3.60071	3.2732	14.3736	12.0695	4.96086	7.26997	12.3281	75.6895	6.35486	30.3597	0.266521	13.349	299.173	52.036	0.823885	7.53186	0	410.306	843.234	30.9203	0	0	210.14	39.0831	#DIV/0!	#DIV/0!	79.0921	0.0303803	0.310187	0.763077	7.28135	2.93917	0.0381962	10.0797	7.89587	0.64226	0.35203	20.954	#DIV/0!	2.89698	10.6139	9.12077	1.65612	2.53066	1.59149	0.0937993	52.5565	45.4456	15.7908	4.9333	1.0779	2.88062	7.58578	4.97291	1.38701	82.4996	108.927	34.6162	10.1857	3.58002	4.33837	6.02642	2.88345	23.2854	69.0574	57.173	33.3436	15.0483	9.08067	0	1.39799	3.03353	0	6.85234	13.3263	18.4461	46.6513	109.677	#DIV/0!	#DIV/0!
T	M	507	1.17912	#DIV/0!	28.5206	1.0123	0.615953	9.43356	8.78462	9.01906	0.540819	1.5911	0.577281	0.0910037	0	0.0580798	0	0.666089	0.840745	1.27507	1.84422	0.80821	2.2054	0.129346	0.431213	0.486782	0.492829	1.20736	1.39453	#DIV/0!	4.36809	17.6779	13.0799	0	0	0	144.042	0	0	0	0	0	32.6656	160.127	96.5954	102.015	10.4048	#DIV/0!	0	28.0568	61.0281	32.3148	52.377	2.79186	6.88663	21.5056	#DIV/0!	7.11187	5.50421	14.9823	7.16388	4.50452	13.1132	5.84238	16.8271	8.30279	14.014	24.1914	5.92138	#DIV/0!	#DIV/0!	#DIV/0!	5.52066	3.87023	11.4472	25.1217	5.95704	11.4459	2.83893	21.568	#DIV/0!	3.39818	#DIV/0!	4.13332	3.05901	1.9785	4.99752	5.1379	3.36113	26.1769	9.26064	9.73314	17.9201	17.3989	0	4.12776	11.5853	7.1284	114.754	10.4096	2.64468	14.1118	4.2298	#DIV/0!	3.38378	2.20845	2.21208	8.97404	8.91558	3.16964	5.16673	8.18787	53.4226	2.79296	21.1954	0.266521	8.72902	190.169	37.8833	0.403824	4.62704	0	225.411	495.735	21.1812	0	0	91.5779	18.1732	#DIV/0!	#DIV/0!	29.1608	2.65383	0.973603	0.763077	5.43194	2.31522	0.0381962	7.05468	4.75923	0.253776	0.35203	7.30912	#DIV/0!	5.08443	21.2561	22.622	6.30979	4.47002	2.92728	0.599591	61.358	57.3045	19.8613	8.24583	2.46197	4.15386	9.34184	5.64755	1.78487	78.539	92.8989	32.2832	11.1332	5.53908	4.46608	5.93807	2.86714	24.0862	62.5165	50.4694	31.9455	16.1978	11.1815	0	1.48332	2.40368	0	5.75174	9.93806	13.7315	37.9345	98.493	#DIV/0!	#DIV/0!
T	M	512	0.767009	#DIV/0!	47.5718	0.828839	0.764283	8.49214	8.72455	6.58662	0.557893	4.70177	1.13735	0.0910037	0	0.0580798	0	0.711212	1.11181	0.946649	0.762301	0.999918	3.89573	0.000139252	1.11454	0.562118	0.436662	0.923946	1.39007	#DIV/0!	1.1855	8.38082	6.25531	0	0	0	158.57	0	0	0	0	0	15.473	79.075	71.5807	321.21	12.8352	#DIV/0!	0	12.7479	96.208	69.0462	140.914	2.66206	9.29384	27.8821	#DIV/0!	2.48401	3.06918	4.9682	3.93597	3.59371	6.28464	2.51632	14.0549	9.94327	10.6855	17.8321	5.92721	#DIV/0!	#DIV/0!	#DIV/0!	4.91569	4.83708	8.33991	14.7298	9.34474	22.4257	5.82193	58.0198	#DIV/0!	3.85118	#DIV/0!	1.50764	1.44695	0.999245	4.89692	5.32919	1.93606	8.22846	3.56593	3.73405	15.5199	20.6958	0	2.23023	5.88308	5.18123	88.3861	14.0505	2.70235	24.2358	10.2716	#DIV/0!	5.58306	4.46636	2.0875	9.83891	7.42237	3.78462	4.9013	8.07467	45.1996	1.9739	9.22156	0.266521	4.95919	234.76	28.4909	0.113715	4.7507	0	290.689	638.581	8.64339	0	0	281.915	16.7416	#DIV/0!	#DIV/0!	77.1739	12.2534	0.683226	0.763077	10.0341	5.20646	0.15423	12.376	15.7621	3.11373	0.35203	71.8531	#DIV/0!	4.83163	11.6364	10.1923	2.24166	3.25407	2.07438	0.303261	84.1216	62.4392	21.6301	7.09369	1.33577	2.81909	8.04711	6.58609	1.99588	103.949	192.441	73.0562	14.2098	4.74589	3.70204	5.99714	3.37875	14.1504	52.6604	66.8835	56.7149	30.7933	12.1373	0	1.31366	2.97303	0	6.57061	22.2833	40.8662	94.9047	206.424	#DIV/0!	#DIV/0!
T	M	538	1.3618	#DIV/0!	48.9688	1.66345	1.48639	16.9205	15.001	14.8324	2.95161	6.69704	2.2643	0.0910037	0	0.0580798	0	1.08252	1.37156	1.84709	2.18473	2.68729	10.3398	0.0279892	0.766274	1.00703	1.0265	2.47111	1.84069	#DIV/0!	4.53474	12.2786	18.9721	0	0	0	195.387	0	0	0	0	0	40.9277	170.215	187.216	347.214	56.0834	#DIV/0!	0	73.1314	181.104	99.3979	197.139	3.98345	12.4554	69.9106	#DIV/0!	2.09216	2.71776	6.53637	5.75012	5.52903	6.00342	3.68203	16.0461	13.5933	9.27341	16.8972	7.52478	#DIV/0!	#DIV/0!	#DIV/0!	3.67128	4.53473	7.7313	12.9852	10.5799	23.4446	5.95691	58.3617	#DIV/0!	6.03587	#DIV/0!	7.23174	5.1219	3.72693	14.7922	16.4111	5.33381	19.2189	9.21808	12.711	59.3763	57.3716	0	8.47381	15.0168	8.87844	144.11	17.7375	6.04082	43.047	15.3686	#DIV/0!	28.961	7.78222	5.42533	23.1525	16.0084	8.65588	9.31548	20.3317	78.9605	7.08722	41.9104	1.05964	18.1943	362.207	82.3741	1.39504	11.5718	0	483.347	975.765	48.321	0	0	384.651	94.0079	#DIV/0!	#DIV/0!	132.913	6.53271	1.84917	0.763077	8.1316	4.61541	0.245739	12.11	8.281	1.44692	2.12941	45.9898	#DIV/0!	7.47114	31.2668	29.3461	4.58349	7.68085	5.47269	1.11496	93.8402	95.3117	33.9931	11.6463	3.29293	7.08384	16.5129	10.363	2.66293	115.172	143.563	51.7543	18.7029	10.1192	6.88563	8.98948	4.62512	23.6295	66.5341	57.4607	42.6124	27.9894	22.4161	0	1.69939	4.38927	0	7.61319	19.8242	29.092	92.9595	240.453	#DIV/0!	#DIV/0!
T	M	544	2.30361	#DIV/0!	103.655	2.72228	2.24381	35.2055	24.7537	45.8707	3.75979	10.3898	2.6722	0.313185	0	0.141805	0	1.25554	2.3323	2.6715	4.65782	2.53553	5.38079	0.000139252	1.27123	1.73719	2.26641	4.89429	2.3714	#DIV/0!	3.02911	15.5053	12.0695	0	0	0	185.823	0	0	0	0	0	37.4399	249.618	182.345	349.827	34.1281	#DIV/0!	0	59.5281	178.408	105.235	168.456	5.12872	19.2598	58.049	#DIV/0!	5.38199	5.54427	11.2428	12.9439	10.5117	14.512	9.32125	34.6374	19.4594	22.9284	35.1838	13.2665	#DIV/0!	#DIV/0!	#DIV/0!	4.56736	3.92874	11.7779	19.0637	7.33645	21.4467	4.50025	29.8258	#DIV/0!	5.00578	#DIV/0!	13.118	8.81155	6.26687	21.8018	22.3652	4.50812	21.8951	10.9338	11.6665	46.5689	54.1191	0	5.14538	21.1895	12.9964	191.354	29.879	5.58302	42.4638	20.2413	#DIV/0!	32.8116	11.1685	7.67273	27.6593	22.0235	11.6615	12.2702	25.0974	83.3445	6.35171	39.9449	0.550476	19.3756	463.735	95.1766	0.632677	11.541	0	542.378	1592.3	51.13	0	0	451.33	77.744	#DIV/0!	#DIV/0!	150.679	38.0672	3.34835	0.763077	17.0192	9.29839	0.630166	16.1039	18.7794	5.77144	8.48654	108.732	#DIV/0!	14.444	34.7391	34.807	7.30909	10.5053	7.39717	1.97059	128.847	112.082	49.3415	20.1094	7.21895	9.19055	18.3718	16.529	5.00419	139.802	259.368	121.481	36.1587	15.3659	7.7288	11.577	7.71292	36.5603	87.0503	114.141	98.76	61.0641	36.3257	0	2.72665	8.14294	0	13.7021	29.5884	53.9696	149.411	452.855	#DIV/0!	#DIV/0!
N	F	PAN5	1.26133	#DIV/0!	67.7718	1.95754	1.15191	19.9595	16.3621	15.3502	1.64081	3.23441	0.577281	0.161187	0	0.081265	0	1.34994	1.77384	1.69889	3.3854	1.34171	3.25635	0.000139252	0.298228	0.855999	0.945173	2.72648	1.28992	#DIV/0!	2.06264	8.87711	14.0815	0	0	0	226.767	0	0	0	0	0	49.6922	180.968	164.23	207.284	30.063	#DIV/0!	0	48.0284	101.49	76.7227	87.9117	3.82145	10.9612	26.2508	#DIV/0!	4.1677	4.99366	8.96228	11.7734	10.9115	12.4463	7.73822	22.5912	16.331	14.0546	23.5265	9.97909	#DIV/0!	#DIV/0!	#DIV/0!	10.5238	3.44761	16.0717	46.3674	10.7769	17.6657	6.39616	36.0527	#DIV/0!	3.90988	#DIV/0!	17.2504	9.98614	7.47239	17.3052	21.3969	6.80305	65.4201	14.9393	22.666	76.8885	36.6349	0	4.09769	12.4276	7.33406	165.259	24.7486	2.8023	21.2518	9.05719	#DIV/0!	19.5342	6.8107	4.50091	29.6378	16.5453	11.6066	8.66655	31.3927	83.7936	3.69729	21.0775	0.451735	8.91717	298.636	79.4794	0.755926	7.98483	0	499.478	1092.95	70.7843	0	0	230.148	54.3777	#DIV/0!	#DIV/0!	62.8539	0.0303803	0.368164	0.763077	6.77839	4.31841	0.306157	7.216	9.7051	2.69341	0.35203	77.0018	#DIV/0!	1.40144	7.95903	11.1863	2.42704	1.95481	2.04521	0.462996	32.3688	54.5329	27.7773	10.8774	3.00596	1.497	6.58616	6.93767	1.89094	71.7524	154.174	75.7275	28.9606	11.7073	2.54657	4.88454	3.43534	6.93424	35.3632	55.235	57.6456	43.9422	33.1223	0	0.82048	1.44268	0	3.88225	13.2273	32.8276	107.564	341.967	#DIV/0!	#DIV/0!
N	F	PAN9	2.78261	#DIV/0!	67.0257	1.54767	1.42185	29.3299	19.4479	17.3362	1.53916	5.19516	1.48847	0.0910037	0	0.0839087	0	1.48333	1.83997	1.72011	2.63981	1.8472	6.67699	0.000139252	0.298228	0.891975	1.03934	2.32701	1.32062	#DIV/0!	3.21031	9.0021	12.549	0	0	0	176.836	0	0	0	0	0	51.9984	222.504	168.349	288.743	126.675	#DIV/0!	0	55.7181	169.038	150.556	171.877	4.4883	20.7542	65.8992	#DIV/0!	2.44302	2.86924	8.75436	6.14976	5.52396	9.78023	4.47825	15.8257	13.124	10.5619	21.8062	10.5026	#DIV/0!	#DIV/0!	#DIV/0!	5.88292	4.88744	12.654	24.7506	12.1334	26.3063	9.71798	71.1241	#DIV/0!	5.94042	#DIV/0!	9.11688	7.98508	5.29062	17.6886	22.0296	8.50817	74.2192	21.1492	24.0019	72.4854	53.3451	0	7.59963	16.747	9.66328	148.127	18.9913	3.62928	24.8849	9.36312	#DIV/0!	29.5121	6.85717	7.34702	27.7453	19.0971	11.3928	11.1458	24.0592	79.6632	3.08016	46.9622	2.36368	15.1208	341.166	56.9315	1.25336	7.60638	0	477.127	1208.02	102.045	0	0	334.416	168.706	#DIV/0!	#DIV/0!	116.362	8.68789	1.66836	0.763077	9.66517	3.86337	0.558482	8.39823	8.17712	11.3052	75.5271	67.5888	#DIV/0!	4.24528	25.5028	31.9256	8.97627	4.00201	3.40199	1.29377	49.0784	60.8708	33.496	22.5796	10.6428	2.96849	8.19666	7.57878	3.15702	69.3877	127.362	78.0457	47.8358	33.6713	3.31615	5.06227	4.37228	13.6934	44.2114	57.9364	67.2796	69.5426	78.5503	0	0.649655	1.60883	0	5.41923	14.4305	36.7357	165.661	650.089	#DIV/0!	#DIV/0!
N	F	PAN12	2.96472	#DIV/0!	92.338	6.28054	1.04991	19.8912	27.0165	18.9337	2.75693	10.0459	2.65377	0.0910037	0	0.0580798	0	0.820921	1.65603	1.77638	1.71261	2.00602	7.36317	0.0492324	0.298228	0.434976	0.621376	2.42046	1.28306	#DIV/0!	5.50227	15.8804	70.7767	0	0	0	427.565	0	0	0	0	0	69.2132	233.029	280.531	685.491	118.199	#DIV/0!	0	63.4351	290.911	244.521	353.361	9.74953	35.473	96.6389	#DIV/0!	3.89062	5.95773	7.98112	13.8786	10.191	10.2074	7.22221	34.0461	22.3211	15.0799	33.9805	14.7986	#DIV/0!	#DIV/0!	#DIV/0!	2.99355	7.16648	8.66921	17.5423	8.12502	22.2405	7.16172	49.6024	#DIV/0!	6.07853	#DIV/0!	5.3656	4.13299	4.16295	19.1447	24.8053	9.41561	34.8728	18.3831	20.1209	64.6944	54.1461	0	10.84	15.6387	5.44111	131.292	16.8881	2.46017	29.9189	10.8814	#DIV/0!	18.0334	6.24095	4.4079	18.9679	14.055	8.73036	7.36669	22.3583	73.234	4.16077	70.2916	7.30665	13.7205	436.896	363.533	3.93763	12.8939	0	754.015	1120.49	105.765	0	0	495.102	117.594	#DIV/0!	#DIV/0!	152.09	12.7388	1.86003	0.763077	8.63703	5.55546	0.243084	8.97495	6.04546	4.24908	21.856	25.3619	#DIV/0!	2.79996	18.0194	27.7503	4.97359	2.44883	3.00756	0.557663	57.1449	98.5982	43.9466	14.0019	3.13749	1.7223	7.12854	6.08882	1.55115	83.2654	134.715	53.9816	20.4181	8.56883	2.4018	4.36502	2.54047	9.13841	48.753	46.6766	36.4784	24.8243	20.1888	0	0.237988	0.402812	0	2.95556	13.623	28.4602	77.1265	207.768	#DIV/0!	#DIV/0!
N	M	PAN1	3.82378	#DIV/0!	117.247	4.83904	1.08468	33.3607	25.5981	22.6272	3.927	13.8799	2.22227	0.255135	0	0.116225	0	1.28489	2.55905	2.11903	2.15995	2.79636	5.17855	0.0371536	0.80995	1.28095	1.17453	3.75547	2.75667	#DIV/0!	3.51491	12.1108	30.1706	0	0	0	287.228	0	0	0	0	0	49.2253	214.045	245.879	590.76	81.2081	#DIV/0!	0	82.4381	291.026	193.709	208.902	9.85533	31.6243	61.3927	#DIV/0!	2.1053	3.6209	6.62772	7.51049	4.59148	3.75363	5.24513	54.3144	22.3193	18.1226	44.9254	17.6727	#DIV/0!	#DIV/0!	#DIV/0!	4.98147	11.4565	13.9126	24.8375	13.9157	44.5126	10.3523	55.3715	#DIV/0!	5.08522	#DIV/0!	5.8534	5.62178	7.34081	29.6078	41.998	7.25202	33.1752	12.8579	15.2998	85.0172	83.2091	0	4.02948	12.6615	5.13509	126.595	20.9598	2.35755	29.9337	13.9923	#DIV/0!	26.4802	7.64458	4.5194	25.1087	17.6705	8.09078	7.75025	23.4357	80.7414	2.33587	51.4231	0.987467	6.15568	525.134	180.293	1.85662	10.9833	0	751.286	1350.63	97.1824	0	0	702.556	127.575	#DIV/0!	#DIV/0!	135.345	56.0388	6.5532	4.97341	25.9449	14.788	1.70416	29.1728	26.8359	8.67604	35.1059	189.002	#DIV/0!	16.8821	83.5571	92.9333	17.6528	7.2856	7.1488	2.0988	243.797	307.115	135.485	52.266	14.7887	6.03951	20.903	17.6726	5.16587	341.36	523.874	249.472	92.3621	40.778	7.82033	13.6781	9.01662	49.55	168.541	195.073	173.876	114.575	84.205	0	2.47939	7.49533	0	25.2513	70.2917	124.949	305.031	752.915	#DIV/0!	#DIV/0!
N	M	PAN2	3.05103	#DIV/0!	83.7271	2.49389	1.97394	22.8814	15.6123	18.6537	1.8195	6.10139	2.40475	0.0910037	0	0.0580798	0	0.878039	1.69187	1.15087	1.90752	1.40763	5.66337	0.000139252	0.298228	1.51703	2.09044	3.8762	2.11787	#DIV/0!	3.77875	10.4917	17.172	0	0	0	203.022	0	0	0	0	0	33.6903	178.996	139.816	284.929	55.6229	#DIV/0!	0	42.1299	126.484	96.9205	232.197	3.83655	15.259	71.4551	#DIV/0!	3.02823	3.68646	6.66733	5.31245	4.64094	5.9628	3.67105	18.2769	11.7927	12.0938	22.6969	9.1989	#DIV/0!	#DIV/0!	#DIV/0!	3.7106	4.81858	9.92041	9.23212	5.86666	16.8256	2.93714	36.5963	#DIV/0!	3.74111	#DIV/0!	6.01785	4.80793	3.56148	11.4908	15.2887	4.70259	32.3607	10.3079	8.65949	33.4025	33.8294	0	5.35275	14.211	9.2907	127.553	16.3075	4.43344	29.449	11.8651	#DIV/0!	25.7416	6.2931	7.58618	24.9571	14.852	10.9639	9.69107	21.0405	61.6589	5.0635	50.3123	0.914414	20.8638	396.813	88.7201	1.48384	11.1308	0	511.106	1306.6	56.3563	0	0	358.982	102.497	#DIV/0!	#DIV/0!	175.711	16.7102	2.57723	2.11303	12.1784	8.41786	0.951058	13.3508	18.1688	6.15536	0.35203	51.6338	#DIV/0!	8.52865	40.9874	48.1705	11.8318	9.92146	8.33589	2.63921	114.224	131.725	74.5041	35.2917	10.809	6.63835	18.9498	21.692	6.84003	142.749	329.991	200.306	79.8004	32.9081	6.75088	12.5496	8.8777	19.7585	66.0245	104.489	108.736	90.9102	80.9318	0	1.83636	4.70058	0	8.72747	23.0721	50.9598	208.011	753.451	#DIV/0!	#DIV/0!
N	M	PAN3	2.74278	#DIV/0!	76.2795	3.49488	0.996151	22.8495	17.9584	19.4266	2.11423	7.63087	1.02256	0.0910037	0	0.0580798	0	0.657192	1.4907	1.28757	1.78769	1.47136	2.37552	0.0830335	0.610283	1.00298	0.915686	3.02429	1.64745	#DIV/0!	2.68291	8.51408	23.9371	0	0	0	186.972	0	0	0	0	0	30.0939	198.225	178.513	387.153	44.3602	#DIV/0!	0	50.9987	189.114	128.503	117.264	7.53376	20.1072	33.8372	#DIV/0!	2.85159	3.03684	7.02432	5.92865	5.96037	5.71387	3.72896	23.4408	13.3791	11.8742	24.5682	8.25627	#DIV/0!	#DIV/0!	#DIV/0!	3.4633	4.15183	9.98004	16.9806	7.01667	20.4747	5.31245	18.8332	#DIV/0!	3.4666	#DIV/0!	4.37826	3.92647	2.7123	11.6352	15.6586	8.34501	41.0895	20.1499	18.5361	55.7648	64.3367	0	5.78212	15.979	6.11715	124.492	17.5527	2.53141	22.5706	9.42666	#DIV/0!	19.8584	5.46124	4.95211	24.7312	15.7728	8.10265	6.96577	24.8651	64.56	3.03074	49.7644	3.65338	12.0785	416.496	166.764	1.65906	9.37532	0	531.946	1460.57	62.7722	0	0	469.411	89.4681	#DIV/0!	#DIV/0!	69.433	7.16784	1.5911	0.763077	9.18544	6.73411	0.552822	11.564	14.9982	3.29398	4.82537	57.3802	#DIV/0!	5.42213	26.0624	33.7905	6.84878	3.15366	3.37025	0.789841	83.1263	115.571	58.8245	21.2012	4.61966	2.46303	8.52997	8.94384	2.37609	111.722	237.501	125.546	37.4878	13.4837	3.51086	6.8452	5.11628	16.907	77.4241	118.305	94.3578	56.311	31.0462	0	1.32545	4.17026	0	12.8708	28.0272	52.6809	126.314	358.919	#DIV/0!	#DIV/0!
N	M	PAN4	2.62882	#DIV/0!	71.2554	2.28688	1.43736	20.8577	12.124	12.1329	1.86421	6.09322	2.31712	0.142786	0	0.0580798	0	0.66604	1.40526	0.898942	1.10767	1.04358	4.50314	0.0823429	0.621927	1.06556	1.39886	2.61394	1.50776	#DIV/0!	3.22746	11.082	17.7491	0	0	0	194.045	0	0	0	0	0	35.8533	154.015	156.706	312.835	55.9362	#DIV/0!	0	63.0407	160.511	103.773	243.912	4.71931	17.201	88.1194	#DIV/0!	3.30569	3.6631	6.02519	5.56915	5.33122	5.83419	4.48269	23.7298	17.3878	13.4766	23.4673	10.868	#DIV/0!	#DIV/0!	#DIV/0!	2.52413	4.24309	6.71568	4.52856	4.92076	14.2538	2.61533	37.9408	#DIV/0!	4.84796	#DIV/0!	5.92788	4.12785	3.92191	18.6202	20.3641	5.02931	28.1653	9.43092	9.65996	44.3902	47.8237	0	7.52955	18.2574	11.4265	140.852	20.7495	5.11203	39.3248	15.7282	#DIV/0!	36.2472	7.79608	8.42613	29.8028	18.9415	12.4993	11.1588	24.0222	67.8107	4.87346	64.5368	3.43339	26.9258	480.739	127.196	2.11392	13.6726	0	587.081	1413.64	61.4339	0	0	529.707	151.138	#DIV/0!	#DIV/0!	254.836	16.0158	1.62767	0.763077	9.45625	5.31751	0.298835	9.15573	8.93667	2.6568	1.5796	39.6075	#DIV/0!	9.90107	32.1025	29.788	5.411	7.41891	5.11092	1.40495	95.3476	91.2889	39.026	14.7355	4.18194	5.7387	12.3831	10.738	3.30347	96.4319	167.232	75.2604	27.5408	13.7931	4.59665	6.82048	4.60912	15.2936	43.4723	54.9147	52.8762	43.4697	38.03	0	1.13089	2.47032	0	5.92566	18.6754	37.4205	154.338	466.875	#DIV/0!	#DIV/0!
N	M	PAN6	2.84033	#DIV/0!	107.869	2.47442	1.26198	34.5409	16.4579	18.8175	3.05385	10.3508	3.00545	0.227689	0	0.103714	0	0.923368	2.03725	0.99392	1.73249	1.75819	6.1408	0.000139252	0.845847	1.51013	1.82233	3.99949	1.98608	#DIV/0!	2.88862	11.9457	16.7502	0	0	0	204.372	0	0	0	0	0	43.5277	189.869	177.772	451.507	64.5933	#DIV/0!	0	77.178	239.726	122.914	270.313	6.87716	21.8065	86.5608	#DIV/0!	3.32332	3.60942	6.47184	7.34378	6.69734	7.60501	4.81322	32.6487	18.5413	16.382	32.229	12.8281	#DIV/0!	#DIV/0!	#DIV/0!	2.4248	4.59883	7.54256	6.19913	6.06043	19.4364	3.23017	38.04	#DIV/0!	4.77365	#DIV/0!	7.1214	5.27243	4.78239	26.6324	27.2784	6.42461	44.4858	13.3452	14.3166	119.029	73.3487	0	7.74437	19.581	9.67834	161.096	23.9326	3.73667	37.5308	16.2207	#DIV/0!	49.9236	10.4457	9.83305	37.7734	23.4362	15.1427	12.3804	32.3144	80.7366	3.51576	63.6172	2.0892	15.8316	548.46	137.138	2.2695	11.8319	0	630.535	1837.74	135.912	0	0	739.072	149.415	#DIV/0!	#DIV/0!	245.583	48.5055	3.33957	0.763077	19.8923	10.1645	1.11586	10.6646	14.919	12.3944	64.4062	134.782	#DIV/0!	8.59349	33.8112	36.5211	8.34891	4.41635	3.61108	1.14221	108.728	115.995	56.7968	24.1367	7.52242	3.02766	9.83028	9.48898	3.16537	119.013	250.021	134.862	49.5731	23.7655	3.16656	6.03426	4.47543	13.7777	48.5817	75.481	87.1023	74.1931	62.0314	0	0.449984	1.02381	0	7.51451	28.7991	60.1104	223.734	738.571	#DIV/0!	#DIV/0!
N	M	PAN7	1.94543	#DIV/0!	82.2956	2.53964	1.08003	30.2214	16.9586	16.6894	2.3743	13.0698	3.35233	0.201131	0	0.125567	0	0.754972	1.69952	1.07134	1.46315	2.14625	7.64595	0.000139252	0.298228	0.76853	0.766537	2.20154	1.35511	#DIV/0!	1.76621	7.75114	10.7775	0	0	0	150.131	0	0	0	0	0	28.93	133.041	110.063	440.33	50.3436	#DIV/0!	0	48.9598	291.631	126.525	220.745	6.32593	20.5535	88.3886	#DIV/0!	2.79791	2.59831	6.57921	5.2039	3.81378	6.43443	3.39697	25.2989	13.6294	14.6662	30.1389	9.35774	#DIV/0!	#DIV/0!	#DIV/0!	0.979394	3.65843	3.96454	4.52856	3.22701	15.3813	2.38444	20.6521	#DIV/0!	2.23293	#DIV/0!	2.77994	2.83889	2.03174	11.9036	14.5008	1.15935	9.30575	4.01728	3.38797	29.3047	34.065	0	2.58252	8.02114	4.31161	106.136	18.0722	2.25193	24.9647	12.0322	#DIV/0!	19.839	7.8258	3.73495	19.8055	13.6665	7.23382	6.71325	18.0273	63.3978	1.83851	21.5017	0.266521	4.838	339.054	67.4382	0.885499	6.57049	0	376.989	1007.65	50.0941	0	0	617.223	98.1837	#DIV/0!	#DIV/0!	156.142	21.4522	2.79713	0.763077	14.4382	9.59496	1.32117	11.1527	16.1478	12.2063	68.179	170.786	#DIV/0!	2.3749	16.1962	24.3344	6.32023	1.7969	2.38405	0.734614	54.3746	90.9928	58.6547	28.9149	7.89851	1.55447	7.38636	9.70532	3.25131	106.374	269.654	172.951	70.22	31.4124	2.83374	6.77736	5.81514	13.3978	56.6912	101.644	117.109	98.7636	81.7011	0	0.82885	2.16653	0	8.94831	33.4514	68.3433	231.072	849.632	#DIV/0!	#DIV/0!
N	M	PAN8	1.36398	#DIV/0!	66.7765	1.65753	1.28903	21.7599	14.4122	19.4655	1.52253	5.51983	1.79685	0.171984	0	0.0867529	0	0.599454	1.31218	0.821604	1.55422	1.14994	3.89429	0.000139252	0.298228	0.804634	1.06879	2.08918	1.28496	#DIV/0!	1.64011	9.22608	6.198	0	0	0	120.676	0	0	0	0	0	21.8164	139.491	102.288	195.982	21.937	#DIV/0!	0	31.8994	106.969	65.2885	158.037	2.61957	9.67243	49.4625	#DIV/0!	3.156	4.09126	6.19584	7.08196	6.23891	7.81471	4.23251	20.0066	12.8027	11.3515	20.2594	8.6091	#DIV/0!	#DIV/0!	#DIV/0!	1.28835	1.83412	4.15362	4.52856	2.11291	6.85043	1.282	12.142	#DIV/0!	2.41331	#DIV/0!	4.3559	3.13302	2.43252	10.0049	10.5845	1.6389	11.6798	4.91421	5.03221	25.3618	27.5646	0	3.19894	12.5112	7.78785	122.199	18.5665	3.55355	25.0265	10.5436	#DIV/0!	20.5342	7.23363	6.35452	21.7328	15.5862	9.88102	9.81005	19.5238	62.7639	3.24772	33.6157	0.803799	14.0657	327.067	49.8013	0.645595	7.11183	0	368.749	1115.41	38.4291	0	0	288.844	58.8564	#DIV/0!	#DIV/0!	140.727	1.85565	0.317354	0.763077	6.71917	3.55841	0.222857	5.90708	7.26527	5.85899	40.1886	24.4859	#DIV/0!	1.08086	6.11607	7.29314	1.75699	1.49176	1.26838	0.225703	27.2377	31.226	16.6102	7.16858	1.90347	0.999089	4.05348	4.59265	1.47348	44.7065	98.862	49.78	18.5543	6.32911	1.74727	3.40156	2.41045	6.10864	27.9478	42.0605	36.7131	23.1404	15.7571	0	0.37129	0.61562	0	2.12306	7.76651	16.9269	53.2188	150.112	#DIV/0!	#DIV/0!
N	M	PAN10	3.37794	#DIV/0!	94.5858	2.64563	2.26346	27.1009	20.7554	35.1013	2.72631	8.6929	4.52176	0.187038	0	0.0968117	0	0.933576	1.73857	1.04547	2.33046	1.59185	8.35677	0.0264766	0.63345	1.17621	1.50731	3.41434	1.87741	#DIV/0!	6.00273	14.8161	16.7625	0	0	0	200.078	0	0	0	0	0	32.29	205.185	174.185	347.719	97.1248	#DIV/0!	0	39.5734	136.73	134.091	365.306	3.84193	14.8675	86.289	#DIV/0!	4.74364	5.57601	9.237	9.2617	10.0693	11.5384	6.37311	26.2915	17.0632	16.2518	27.7102	15.8504	#DIV/0!	#DIV/0!	#DIV/0!	2.81833	2.83735	7.59427	4.52856	4.95665	12.1873	3.02669	44.4672	#DIV/0!	5.86883	#DIV/0!	5.90666	5.09166	3.96351	11.8237	15.6439	3.77009	27.6828	10.7326	10.0363	41.5961	39.0294	0	8.20807	22.5247	13.3805	182.292	29.4978	5.56653	36.5146	18.3379	#DIV/0!	42.6163	11.2643	10.1106	35.1215	26.1044	15.5534	15.7926	33.8119	96.6832	6.15743	79.8671	3.81151	32.159	531.065	110.075	1.83345	13.3345	0	545.085	1839.72	84.8936	0	0	486.812	262.56	#DIV/0!	#DIV/0!	341.284	1.57867	0.490062	0.763077	5.22931	4.04146	0.323159	5.94847	8.81481	4.31596	11.2949	31.2562	#DIV/0!	2.09508	14.3064	19.246	5.00039	3.79582	3.94444	1.33657	37.5809	52.4811	32.5736	16.4218	5.02134	2.1922	7.82762	9.58341	3.22201	51.8717	131.462	80.4638	34.7174	17.1647	2.52596	5.21886	4.15933	6.31511	25.113	44.7471	50.308	45.5639	44.4859	0	0.317309	1.75581	0	4.01878	13.5454	33.1424	137.562	508.075	#DIV/0!	#DIV/0!
N	M	PAN11	3.51048	#DIV/0!	94.5614	3.43868	1.57119	29.5283	31.5421	30.5394	1.87371	10.4093	2.35022	0.151436	0	0.0580798	0	0.996687	1.84705	3.07466	2.61041	2.05784	4.21122	0.0399584	0.594233	1.86302	1.56308	5.35001	2.06232	#DIV/0!	5.64141	16.9255	35.7841	0	0	0	372.479	0	0	0	0	0	85.797	308.85	204.818	642.727	78.9824	#DIV/0!	0	42.8689	260.637	173.939	300.9	7.32754	24.5268	72.8972	#DIV/0!	3.5306	5.53914	10.9301	12.1105	10.6797	11.265	5.98426	31.8014	25.3293	15.0307	35.877	15.6231	#DIV/0!	#DIV/0!	#DIV/0!	4.71061	13.4764	14.2237	27.6175	14.4286	30.021	7.32932	43.9373	#DIV/0!	6.62122	#DIV/0!	12.0884	11.5866	7.4009	36.7996	40.9402	9.86879	28.4286	16.09	13.6208	77.6614	92.9561	0	6.49871	28.4292	13.9374	201.328	28.3529	5.59679	33.245	13.0245	#DIV/0!	50.5181	8.6908	10.3934	38.3437	24.4329	13.867	12.9007	37.3543	82.8947	5.31176	88.4796	4.68916	29.0691	732.755	212.03	2.28529	18.0287	0	1013.75	1856.52	94.5408	0	0	932.107	164.301	#DIV/0!	#DIV/0!	266.225	6.04858	0.697835	0.763077	7.49217	2.5535	0.0381962	8.97518	5.47722	2.12562	11.2827	98.2943	#DIV/0!	9.66439	25.008	19.886	3.50708	3.03626	1.92833	0.446961	86.4964	64.275	21.0788	9.48243	3.78514	3.39934	6.51273	4.31348	1.50494	89.9438	95.4771	32.8696	17.1983	8.93151	3.43096	4.58986	2.7136	35.1789	75.4092	58.7673	52.7275	28.799	19.0257	0	1.06015	1.77619	0	9.82318	21.1243	35.9789	85.43	225.659	#DIV/0!	#DIV/0!

### Sheet: Table 4d
Supplementary Table 4. Molar concentrations of individual lipids measured in Phase II (qualification) together with the statistical evaluation and normalized concentrations. d, RP-UHPLC/MS for molar concentrations before normalization.
State	Gender	Sample no.	AcylCarnitine 10:0	AcylCarnitine 10:1	AcylCarnitine 12:0	AcylCarnitine 12:1	AcylCarnitine 13:0	AcylCarnitine 14:0	AcylCarnitine 14:1	AcylCarnitine 14:2	AcylCarnitine 15:0	AcylCarnitine 16:0	AcylCarnitine 16:1	AcylCarnitine 17:0	AcylCarnitine 18:0	AcylCarnitine 18:1	AcylCarnitine 18:2	CE 16:0	CE 16:1	CE 18:0	CE 18:1	CE 18:2	CE 20:1	CE 20:2	CE 20:3	CE 22:4	CE 22:5 (a\b)	CE 22:6	Cer d16:1/20:0	Cer d16:1/24:0	Cer d17:1/23:0	Cer d17:1/24:1	Cer d18:0/22:0	Cer d18:0/24:0	Cer d18:0/24:1	Cer d18:1/18:0	Cer d18:1/20:0	Cer d18:1/22:0	Cer d18:1/23:0	Cer d18:1/24:0	Cer d18:1/24:1	Cer d18:2/18:0	Cer d18:2/20:0	Cer d18:2/22:0	Cer d18:2/23:0	Cer d18:2/24:1	Cer d19:1/23:0	Cer d19:1/24:1	Cer m18:1/22:0	Cer m18:2/18:0	COH [161]	DE 18:1	DG 38:3 [NL-18:3]	GM1 d18:1/16:0	GM3 d18:1/16:0	GM3 d18:1/18:0	GM3 d18:1/20:0	GM3 d18:1/22:0	GM3 d18:1/24:0	GM3 d18:1/24:1	GM3 d18:2/24:1	HexCer d16:1/20:0	HexCer d16:1/22:0	HexCer d18:1/16:1 **	HexCer d18:1/18:0	HexCer d18:1/20:0	HexCer d18:1/22:0	HexCer d18:1/23:0 **	HexCer d18:1/24:0	HexCer d18:1/24:2 **	HexCer d18:1/25:0 ** (a/b)	HexCer d18:2/20:0	HexCer d18:2/22:0	HexCer d18:2/24:0	Hex2Cer d16:1/16:0	Hex2Cer d16:1/24:1	Hex2Cer d18:1/16:0	Hex2Cer d18:1/20:0	Hex2Cer d18:1/22:0	Hex2Cer d18:1/24:0	Hex2Cer d18:1/24:1	Hex2Cer d18:1/24:2 **	Hex2Cer d18:2/16:0	Hex2Cer d18:2/18:0	Hex2Cer d18:2/24:1	Hex3Cer d18:1/16:0	Hex3Cer d18:1/18:0	Hex3Cer d18:1/22:0	Hex3Cer d18:1/24:0	Hex3Cer d18:1/24:1	LPC 14:0	LPC 15:0	LPC 16:0	LPC 16:1	LPC 17:0	LPC 17:1	LPC 18:0	LPC 18:1	LPC 18:2	LPC 18:3	LPC 19:0	LPC 19:1	LPC 20:0	LPC 20:1	LPC 20:2	LPC 20:3	LPC 20:4	LPC 20:5	LPC 22:0	LPC 22:1	LPC 22:4	LPC 24:0	LPC O-16:0	LPC O-18:0	LPC O-18:1	LPC O-20:0	LPC O-20:1	LPC O-22:0	LPC O-22:1	LPC O-24:0	LPC O-24:1	LPC O-24:2	LPC P-16:0	LPC P-17:0 (a\b)	LPC P-18:0	LPC P-18:1	LPC P-20:0	LPE 16:0	LPE 18:0	LPE 18:1	LPE 18:2	LPE 20:4	LPE 22:6	LPE P-16:0	LPE P-18:0	LPE P-18:1	LPE P-20:0	LPS 16:0	LPS 18:0	LPS 18:1	PC 28:0	PC 30:0	PC 30:1	PC 30:2	PC 31:0 (a\b)	PC 31:1	PC 32:0	PC 32:1	PC 32:2	PC 32:3	PC 33:0 (a\b)	PC 33:1	PC 33:2	PC 34:0	PC 34:3 (a\b\c)	PC 34:4	PC 34:5	PC 35:1 (a\b)	PC 35:2 (a\b)	PC 35:3 (a\b)	PC 35:4	PC 35:5	PC 36:0	PC 36:1	PC 36:2 (a\b)	PC 36:3 (a\b\c)	PC 36:5 (a\b)	PC 36:6	PC 37:4 (a\b)	PC 37:6	PC 38:2	PC 38:3	PC 38:5 (a\b)	PC 38:6 (a\b)	PC 38:7 (a\b\c)	PC 39:5	PC 39:6 (a\b)	PC 40:10	PC 40:5 (a\b)	PC 40:6	PC 40:7 (a\b\c)	PC 40:8	PC 42:5	PC O-32:0	PC O-32:1	PC O-32:2	PC O-34:1	PC O-34:2	PC O-36:1	PC O-36:2 (a\b)	PC O-36:3 (a\b)	PC O-36:4	PC O-38:3	PC O-38:4	PC O-38:5	PC O-38:6	PC O-40:2	PC O-40:3	PC O-40:4	PC O-40:5	PC O-40:6	PC O-42:4/PC P-42:3	PC O-42:6/PC P-42:5	PC O-44:6/PC P-44:5	PC P-30:0	PC P-32:1	PC P-34:0	PC P-34:2	PC P-35:2 (a\b)	PC P-35:4 (a\b)	PC P-36:2 (a\b)	PC P-36:4	PC P-36:5	PC P-37:4 (a\b)	PC P-38:4	PC P-38:5 (a\b)	PC P-38:6	PC P-40:4	PC P-40:5 (a\b)	PE 34:2	PE 35:1 (a\b)	PE 35:2 (a\b)	PE 36:1	PE 36:2 (a\b)	PE 36:3 (a\b)	PE 36:4	PE 36:5 (a\b)	PE 38:3 (a\b)	PE 38:4	PE 38:5 (a\b)	PE 39:6 (a\b)	PE 40:4	PE 40:5 (a\b)	PE 40:6	PE 40:7	PE O-34:1	PE O-36:3 (a\b)	PE O-36:4	PE O-38:4 (a\b)	PE O-40:5	PE O-40:6	PE O-40:7	PE P-16:0/18:1	PE P-16:0/18:2	PE P-16:0/20:3	PE P-16:0/20:5	PE P-16:0/22:4	PE P-16:0/22:5 (a\b)	PE P-16:0/22:6	PE P-17:0/20:4 (a\b)	PE P-17:0/22:6 (a\b)	PE P-18:0/18:1	PE P-18:0/18:2	PE P-18:0/20:3	PE P-18:0/20:4	PE P-18:0/20:5	PE P-18:0/22:4	PE P-18:0/22:5 (a\b)	PE P-18:0/22:6	PE P-18:1/18:1	PE P-18:1/18:2	PE P-18:1/20:3	PE P-18:1/20:4	PE P-18:1/20:5	PE P-18:1/22:4	PE P-18:1/22:5 (a\b)	PE P-18:1/22:6 (a\b)	PE P-19:0/20:4 (a\b)	PE P-20:0/18:1	PE P-20:0/18:2	PE P-20:0/20:4	PE P-20:0/22:6	PE P-20:1/20:4	PE P-20:1/22:6	PI 32:0	PI 32:1	PI 34:0	PI 34:1	PI 35:2	PI 36:1	PI 36:3 (a\b\c)	PI 36:4	PI 37:4 (a\b)	PI 38:3 (a\b)	PI 38:5 (a\b)	PI 38:6	PI 40:4	PI 40:6	PS 36:1	PS 40:6	S1P d18:1	S1P d18:2	SM 31:1	SM 32:0	SM 32:1	SM 32:2	SM 33:0 **	SM 33:1	SM 33:2 **	SM 34:0	SM 34:1	SM 34:2	SM 34:3	SM 35:0 **	SM 35:1 (a\b)	SM 35:2 (a\b)	SM 36:0 **	SM 36:1	SM 36:2	SM 36:3	SM 37:0 **	SM 37:1	SM 37:2	SM 38:1	SM 38:2	SM 39:1	SM 39:2	SM 40:0	SM 40:1	SM 40:2 (a\b)	SM 40:3 (a\b\c)	SM 41:0	SM 41:1	SM 41:2 (a\b)	SM 41:3 **	SM 42:0 **	SM 42:1	SM 42:3 **	SM 43:1	SM 43:2 (a\b\c)	SM 44:1	SM 44:2	SM 44:3 (a\b)	SHexCer d18:1:/16:0 [264]	SHexCer d18:1:/16:0 OH [264]	SHexCer d18:1:/24:0 OH [264]	SHexCer d18:1:/24:1 OH [264]	TG 48:2 [NL-14:0]	TG 48:2 [NL-18:2]	TG 48:2 [SIM]	TG 48:3 [NL-16:1]	TG 48:3 [NL-18:3]	TG 48:3 [SIM]	TG 49:0 [SIM]	TG 49:1 [SIM]	TG 49:2 [SIM]	TG 50:0 [NL-18:0]	TG 50:0 [SIM]	TG 50:1 [NL-16:0]	TG 50:2 [NL-14:0]	TG 50:2 [NL-18:1]	TG 50:3 [NL-14:0]	TG 50:3 [NL-14:1]	TG 50:3 [NL-18:2]	TG 50:3 [NL-18:3]	TG 50:3 [SIM]	TG 50:4 [NL-14:0]	TG 50:4 [NL-18:3]	TG 50:4 [NL-20:4]	TG 51:0 [NL-16:0]	TG 51:1 [NL-17:0]	TG 51:1 [SIM]	TG 51:2 [NL-17:0]	TG 51:2 [NL-17:1]	TG 51:4 [SIM]	TG 52:1 [NL-18:0]	TG 52:1 [NL-18:1]	TG 52:1 [SIM]	TG 52:2 [NL-16:0]	TG 52:2 [NL-18:2]	TG 52:3 [SIM]	TG 52:4 [NL-16:1]	TG 52:4 [NL-18:3]	TG 52:4 [SIM]	TG 52:5 [NL-18:3]	TG 52:5 [NL-20:4]	TG 52:5 [NL-20:5]	TG 52:5 [SIM]	TG 52:6 [NL-18:2]	TG 52:6 [NL-20:4]	TG 52:6 [SIM]	TG 53:1 [SIM]	TG 53:2 [NL-17:1]	TG 53:2 [NL-18:1]	TG 53:3 [SIM]	TG 53:4 [SIM]	TG 54:1 [NL-18:1]	TG 54:2 [NL-18:0]	TG 54:2 [NL-20:1]	TG 54:2 [SIM]	TG 54:3 [NL-18:2]	TG 54:4 [NL-20:3]	TG 54:4 [SIM]	TG 54:5 [NL-18:3]	TG 54:5 [SIM]	TG 54:6 [NL-18:3]	TG 54:6 [NL-20:4]	TG 54:6 [NL-20:5]	TG 54:6 [SIM]	TG 54:7 [NL-20:5]	TG 54:7 [NL-22:6]	TG 54:7 [SIM]	TG 56:2 [SIM]	TG 56:3 [SIM]	TG 56:4 [SIM]	TG 56:5 [SIM]	TG 56:6 [NL-20:4]	TG 56:6 [NL-22:5] ((a\b))	TG 56:6 [SIM]	TG 56:7 [NL-20:4]	TG 56:7 [NL-20:5]	TG 56:7 [NL-22:5] ((a\b))	TG 56:7 [NL-22:6]	TG 56:7 [SIM]	TG 56:8 [NL-20:4]	TG 56:8 [NL-22:6]	TG 56:9 [NL-22:6]	TG 57:1 [SIM]	TG 58:1 [SIM]	TG 58:4 [SIM]	TG 58:5 [SIM]	TG 58:8 [SIM]	TG 58:9 [SIM]	TG 60:3 [SIM]	TG O-50:1 [NL-16:0]	TG O-50:1 [SIM]	TG O-52:2 [NL-16:0]	TG O-52:2 [NL-17:1]	TG O-52:2 [NL-18:1]	TG O-54:3 [NL-17:1]	TG O-54:3 [NL-18:1]	TG O-54:3 [SIM]	Ubiquinone
N	F	223	0.00354675	0.00143091	0.0576115	0.0363593	0.0156217	0.0280347	0.0387309	0.0137224	0.00366947	0.0991277	0.0166614	0.00411217	0.0307256	0.118137	0.0291688	730.954	820.07	126.573	14648.3	92291.2	16.878	98.8199	4358.54	92.5407	423.352	6708.24	0.0533257	0.560889	0.138871	0.187429	0.160108	0.214672	0.169845	0.227558	0.313934	3.44997	3.76312	8.89196	4.30532	0.0271505	0.0446207	0.593049	0.460655	0.697942	0.199023	0.237239	0.425389	0.155795	627.1	22.4475	3.43377	0.00611208	0.469876	0.199165	0.0660795	0.177668	0.161203	0.19071	0.0563165	0.0128871	0.0478976	0.0726366	0.0415313	0.0648171	1.14468	0.62157	1.6441	0.0522388	0.0253747	0.012987	0.0930344	0.244365	0.0891286	0.0181002	1.34638	0.0205593	0.10435	0.196596	0.312384	0.0402513	0.151159	0.0343228	0.0802834	0.35701	0.0319685	0.059238	0.0623643	0.119448	3.1921	1.81584	291.787	3.93334	2.35462	0.352565	68.9109	29.6572	23.8341	0.527875	0.106925	0.0719664	0.0902665	0.257092	0.263495	2.48673	7.72712	0.897644	0.0115045	0.0106252	0.116734	0.0220873	2.04041	0.430088	2.4227	0.0549375	0.08774	0.0734972	0.0575911	0.0861245	0.11933	0.034275	0.676459	0.0245556	0.235486	0.0628349	0.00807748	2.64896	4.75602	1.95671	1.60647	1.05704	0.698561	0.279105	0.238287	0.0943156	0.00981575	0.17888	0.0266914	0.0181031	0.29444	2.07403	22.027	3.87542	1.06148	1.35883	9.23088	29.8739	2.90868	0.0896168	0.530677	2.5832	2.95329	1.63647	12.5302	1.22964	0.117304	2.5238	5.47238	2.74061	1.03309	0.104789	0.297475	39.1302	154.618	124.783	19.1123	0.41677	2.06933	0.31171	2.65396	6.72501	10.2187	66.7117	0.639071	0.151985	0.44266	0.195579	4.99772	10.1576	3.84154	0.451648	0.0535959	0.944072	0.217025	0.132719	3.44774	4.95359	1.33572	0.779753	1.16282	12.6321	0.208292	2.35661	5.80037	0.991431	1.05669	0.101375	0.0718503	0.380873	0.425857	0.155092	0.123463	0.32779	1.0554	0.118474	3.44774	6.76974	0.116594	0.0393094	1.3456	8.97625	1.18149	0.26369	0.956792	3.93214	0.556801	0.0386875	0.57568	2.21069	0.106728	0.0967746	2.36825	9.58506	1.81418	3.07595	0.258028	1.26963	13.9239	2.60916	0.0936622	0.206456	0.734801	2.118	0.272159	0.132625	0.28486	0.35691	0.431913	0.107573	0.167432	0.160857	0.251788	0.51486	0.179867	0.121826	0.187865	0.383925	0.901731	0.25439	0.0568989	0.274046	1.06758	0.269945	4.67992	0.278863	0.0855729	0.225739	1.17369	0.334918	0.178855	0.112885	1.55323	0.128797	0.0299144	0.0545247	0.380798	0.0237656	0.0709544	0.1512	0.24449	0.0418314	0.0401268	0.0160568	0.625434	1.3399	0.613483	6.84164	0.309681	4.34597	3.16635	9.87304	0.831539	7.53379	3.02189	0.820246	0.625008	2.33272	0.189132	0.278533	1.16821	0.343137	0.288148	0.261604	11.0729	1.08424	0.042548	5.93797	0.255569	11.6046	111	20.4895	0.111648	0.162452	3.75011	0.511465	1.367	22.3057	29.2932	0.712832	1.49904	0.352951	2.1729	15.9361	5.1317	0.364366	0.686242	2.66583	38.2463	26.4803	1.34125	3.04137	0.826954	5.36222	2.49916	3.9789	5.2327	35.0384	1.68929	3.9312	0.110574	0.459908	0.290792	0.0333506	0.0472284	0.0203973	0.0277937	8.92037	6.58826	49.0823	1.14145	0.911722	9.3197	3.74078	24.3772	15.2656	15.0809	38.627	76.9567	8.33855	48.8623	6.11059	0.757309	21.6315	3.92051	92.8161	1.41507	2.18837	0.723372	1.3647	4.41421	32.1212	10.9503	10.9503	5.18687	41.6601	39.6525	96.1426	89.9427	4.27057	93.9099	7.5145	10.6188	135.713	4.34279	1.94289	0.537692	34.7088	0.312461	0.275426	4.52762	5.7995	0.655854	15.114	26.7428	8.36763	3.71418	23.4742	3.64073	79.1076	5.70885	3.86824	115.882	5.21641	75.8187	1.38471	3.55045	1.87874	36.8288	0.687217	0.828093	7.50828	3.9601	7.01061	13.5818	22.1892	2.97951	2.7875	33.5078	1.63356	0.728037	1.39935	5.00501	27.2683	0.424553	1.42295	0.206272	1.30493	4.26209	4.33621	1.51375	5.28534	2.81297	0.525634	5.66335	24.3772	0.126719	10.9503	9.57345	1.41679	4.03189	26.7428	4883.19
N	F	224	0.00107357	0.000628137	0.0145895	0.00967699	0.00587347	0.00985261	0.0117746	0.00582744	0.001701	0.0606672	0.00829325	0.00188795	0.0183817	0.0734658	0.0270864	559.292	347.953	63.595	9611.2	83733.2	9.76168	97.6376	3217.52	120.187	472.888	4967.09	0.0310684	0.664805	0.124378	0.235375	0.0855076	0.168889	0.113077	0.0907438	0.299243	2.2546	2.9668	8.80417	4.32167	0.0125149	0.0349793	0.491462	0.615475	0.844874	0.115148	0.213036	0.11104	0.0646707	606.554	22.1708	2.71697	0.00588042	0.60226	0.216565	0.0592122	0.184094	0.260344	0.295369	0.105333	0.00859447	0.0778291	0.0769156	0.0457485	0.104269	1.81252	0.516688	2.27441	0.0763391	0.0700152	0.018546	0.149592	0.353526	0.123952	0.0197689	2.19132	0.0217733	0.139361	0.199988	0.539706	0.123373	0.203531	0.0298386	0.117435	0.595688	0.0528373	0.124275	0.115022	0.244788	2.59345	1.27251	295.944	4.08072	2.08116	0.332934	71.9127	36.6439	45.1761	0.660893	0.181042	0.0837598	0.138244	0.362864	0.414814	2.68842	8.29205	0.706786	0.0239934	0.0174248	0.160583	0.0407311	2.18801	0.509671	2.99556	0.0769548	0.151238	0.0853373	0.110337	0.0963639	0.145335	0.0545225	1.0521	0.034899	0.180349	0.0916861	0.00776144	3.02029	4.37643	1.92379	2.63862	0.956707	0.555476	0.276731	0.256004	0.0821808	0.0201646	0.129178	0.0439356	0.0144053	0.220508	3.59821	22.7767	3.34642	0.700788	1.02659	10.4029	24.1638	2.77704	0.0666133	0.348642	1.67608	2.3171	1.64939	11.4765	0.850067	0.0714388	1.75226	4.73166	1.95545	0.632654	0.0455479	0.274842	28.8734	171.699	109.843	11.3289	0.289565	1.51258	0.151725	1.72318	4.90785	9.56958	45.3769	0.655252	0.0603276	0.290044	0.108004	3.91954	7.63708	4.65411	0.476156	0.0538165	1.30131	0.42061	0.188288	5.12994	4.96488	1.14134	1.05842	1.82541	10.2503	0.214654	2.50258	5.79022	0.777802	0.911262	0.216411	0.0775929	0.506435	0.454586	0.173632	0.174029	0.251554	0.926355	0.0685643	5.12994	11.1651	0.175571	0.0433796	1.81644	10.6136	0.939872	0.26322	1.06701	4.40612	0.723535	0.0363777	0.639453	1.61265	0.0538004	0.0578454	1.35027	5.89933	1.42849	1.8737	0.180655	0.653303	6.71498	1.50513	0.0367844	0.116418	0.395542	0.830569	0.183916	0.139389	0.19717	0.236391	0.387458	0.100778	0.142591	0.110662	0.185639	0.315401	0.0707586	0.0451895	0.179427	0.325632	0.587657	0.105582	0.0268681	0.21025	0.958343	0.158405	2.88353	0.150623	0.0765592	0.19924	0.706942	0.218604	0.174347	0.0527779	0.749765	0.0532795	0.0281028	0.0501156	0.220694	0.0194404	0.0450159	0.148893	0.167851	0.0361542	0.0400963	0.0170224	0.459657	1.07252	0.586846	7.56587	0.330906	6.24161	4.10148	6.8308	0.425599	5.54872	2.76156	0.807015	0.43349	2.18119	0.101419	0.163108	1.11874	0.302477	0.282437	0.239115	10.3463	1.07638	0.0469578	5.88647	0.12463	16.5664	132.961	17.4784	0.0827791	0.278573	3.48026	0.351582	0.449119	17.1178	19.62	0.540924	2.40256	0.128463	4.02489	13.519	4.35762	0.494277	0.634975	2.59772	29.0774	28.2103	1.60231	2.67345	0.881144	5.16507	2.28434	3.2803	5.28513	44.2719	1.21902	3.29086	0.124888	0.492892	0.530249	0.0671439	0.0790565	0.0178974	0.0255827	3.58476	3.15063	14.3445	0.898101	0.286567	5.59488	0.419559	5.56809	5.07945	3.72307	5.72156	52.1573	6.84297	42.5915	4.23385	0.294684	11.5813	1.33996	40.8217	1.25033	1.01609	0.205971	0.14241	1.20338	6.27433	3.88557	3.88557	2.17026	14.4275	10.8699	33.1444	82.7164	2.12574	93.0951	6.72311	7.52905	90.1173	4.31561	0.745628	0.146257	19.554	0.287618	0.133721	2.60368	1.12027	0.178782	5.31504	11.8338	3.89259	0.99019	8.8734	2.39166	31.8516	6.7707	2.65487	71.7533	3.47416	57.4994	2.41263	1.98371	0.692675	23.2173	0.293545	0.352177	5.9092	1.87314	3.33365	6.92604	16.3573	1.76274	1.83787	19.5023	0.964357	0.296233	0.813892	1.75666	12.6788	0.293547	0.760158	0.0961847	1.73434	1.09557	4.69045	0.904645	2.80794	0.75797	0.345924	1.21873	5.56809	0.0713462	3.88557	3.65758	0.636834	2.06831	11.8338	3487.62
N	F	225	0.00369912	0.00199497	0.0696837	0.0612305	0.0139937	0.0233009	0.0736722	0.0288859	0.00234366	0.107259	0.0344761	0.00313305	0.0268939	0.186218	0.0479713	739.161	604.882	120.573	12469.6	107593	18.0714	110.267	5058.94	145.106	900.381	11133.2	0.0550863	0.588576	0.171936	0.259329	0.104794	0.246127	0.196681	0.217298	0.398478	2.78216	2.83843	9.11926	5.42887	0.0262791	0.0440146	0.62887	0.453693	0.934625	0.187286	0.468849	0.0904646	0.122715	682.125	19.1847	3.75735	0.00890643	0.855007	0.33043	0.0831339	0.200679	0.266849	0.386662	0.108285	0.0134725	0.0723688	0.0764406	0.0543411	0.10475	1.8285	0.95359	2.55294	0.055222	0.059455	0.0174476	0.11906	0.342914	0.234023	0.0337255	3.99034	0.0288889	0.126999	0.237671	0.876696	0.147499	0.365264	0.0397742	0.195258	0.89634	0.106286	0.138075	0.135377	0.345419	1.26869	1.20117	297.477	4.79182	2.2671	0.35054	70.2367	47.9268	51.5994	0.678875	0.137889	0.0844731	0.170806	0.473339	0.390891	3.57055	9.24357	0.730137	0.0249718	0.0247363	0.150042	0.0434872	3.48011	0.659847	4.0592	0.128602	0.225423	0.13095	0.183807	0.120715	0.255862	0.0734674	1.20049	0.0372193	0.351099	0.126925	0.0145958	2.73792	3.70621	1.91978	2.13573	1.01766	0.811483	0.342197	0.314936	0.163887	0.0239332	0.173715	0.0137123	0.0108671	0.127358	5.20321	37.291	4.676	0.363413	1.90055	10.823	18.7462	1.51124	0.030968	0.2975	1.42492	1.84572	1.88163	11.6429	0.37852	0.0260725	2.01252	5.1192	1.8081	0.578185	0.0333852	0.392666	27.6394	164.83	111.921	10.3141	0.194039	1.66371	0.220772	1.94139	5.1327	19.3839	79.6875	0.875248	0.151095	0.500496	0.182773	4.31425	11.9163	11.2642	0.553047	0.047421	1.82246	0.654725	0.376042	7.88925	10.3183	1.31172	2.05206	3.20305	19.8312	0.322952	3.25927	9.67803	2.63202	1.70307	0.366359	0.0858731	0.72131	0.7019	0.258611	0.223544	0.30898	1.2626	0.106305	7.88925	13.4364	0.185817	0.0366128	2.93332	12.0363	1.25174	0.315628	1.14547	7.84517	0.866986	0.0510057	0.749849	1.3164	0.04211	0.0356097	1.17883	5.26772	1.25795	1.94231	0.153698	0.675818	7.56798	1.55452	0.0366431	0.101104	0.295103	0.929936	0.350755	0.262885	0.273136	0.558497	0.55813	0.115663	0.192074	0.155281	0.283594	0.508461	0.129222	0.0783364	0.169715	0.301737	0.986405	0.2191	0.0406016	0.309895	1.45093	0.255318	4.11137	0.234267	0.0682193	0.195991	1.07913	0.509553	0.262785	0.120563	1.74247	0.122921	0.0328096	0.0644108	0.376423	0.0318762	0.0568605	0.169957	0.221784	0.0594606	0.0410016	0.025676	0.296209	0.74934	0.539673	6.76162	0.195435	5.62957	4.6311	5.60676	0.478232	10.1245	3.27585	0.872098	0.561082	2.54169	0.106873	0.139257	1.15932	0.360833	0.287978	0.398619	14.0471	1.06173	0.086655	7.38713	0.186477	22.8601	175.981	23.646	0.106734	0.460839	6.48786	0.502027	1.42386	25.4042	29.9088	0.791095	3.31429	0.187361	5.17156	17.7231	5.80987	0.709921	0.766366	3.48286	43.1315	39.3985	2.3633	3.61677	0.56373	16.8305	3.50512	4.88242	9.67832	58.6472	1.88547	6.58919	0.163435	0.900095	0.658995	0.0869162	0.103743	0.0225193	0.0216399	0.802779	0.605845	2.79282	0.259701	0.0652723	0.963522	0.204246	2.5179	1.95182	1.02477	1.37264	31.4606	3.14139	24.7501	1.37324	0.165498	6.10045	0.573139	20.7755	0.306885	0.575797	0.0358614	0.044005	0.664183	2.5777	2.21317	2.21317	0.844315	4.87427	4.49223	7.38454	80.398	1.1164	89.0766	4.51658	4.2064	62.3589	1.77617	0.275614	0.0522409	7.43314	0.16097	0.0486205	1.13976	0.343208	0.0939274	4.0969	6.60878	2.32669	0.369847	5.72085	1.25873	22.49	4.4768	1.54675	59.5967	2.08937	31.9553	0.708109	1.05924	0.359474	8.36458	0.214616	0.154974	1.63406	0.717174	1.93033	4.6538	10.2118	2.58119	1.11482	12.1812	0.841112	0.343498	0.438853	1.59017	7.87859	0.223307	0.553617	0.0649835	1.62064	0.663691	2.40549	0.351793	1.89625	0.707939	0.168967	0.644454	2.5179	0.133559	2.21317	2.32617	0.57046	1.37108	6.60878	3250.71
N	F	226	0.00678028	0.00239092	0.0690108	0.0750557	0.032508	0.0205833	0.121787	0.0495833	0.00271347	0.117497	0.0335741	0.00306793	0.0406885	0.329992	0.102207	1047.54	687.664	146.62	19518.7	141271	48.4475	198.583	4221.66	221.79	1061.51	11171.7	0.0402276	0.489764	0.115926	0.220324	0.194968	0.253413	0.205753	0.103647	0.336341	3.26324	2.43025	8.83436	4.82346	0.0112091	0.0380085	0.600921	0.519875	0.868802	0.0888876	0.171915	0.250559	0.0858651	1070.11	26.9385	7.256	0.0104499	0.934041	0.340578	0.0825397	0.264744	0.342213	0.448903	0.129225	0.0161788	0.0932982	0.0798141	0.0329336	0.170315	2.27734	1.20863	4.60882	0.0631005	0.0757514	0.0233271	0.20077	0.538169	0.142943	0.0274012	3.4118	0.0520845	0.194047	0.423003	0.97635	0.168829	0.322175	0.0412911	0.213974	0.84693	0.060561	0.141161	0.120331	0.289595	2.72735	2.47672	395.221	7.09449	3.65838	0.794677	117.131	100.141	205.043	2.89688	0.310718	0.164292	0.32764	0.944814	0.858435	5.56548	17.8941	1.52179	0.037533	0.0581438	0.320465	0.0509516	3.95405	0.819824	5.76333	0.158003	0.281275	0.157835	0.270002	0.179097	0.36757	0.0989837	1.67402	0.0539947	0.267161	0.161333	0.0164561	4.97548	6.84039	11.9943	15.3161	3.12159	1.88966	0.56038	0.523442	0.229301	0.0378568	0.279369	0.0605517	0.0227069	0.317718	4.87653	29.788	4.86364	0.626289	1.60956	15.161	21.2964	3.94033	0.089682	0.451709	2.05123	3.89371	2.98974	25.1632	0.813438	0.0658608	2.60227	9.98086	3.37931	1.01371	0.0736817	0.441375	51.3715	206.013	176.855	18.2633	0.465413	2.16391	0.444941	1.70859	7.59701	25.7413	117.985	1.61342	0.236368	0.713334	0.250128	4.38087	11.5065	12.5584	1.24296	0.0728427	1.95181	0.743318	0.399466	10.1059	10.6558	1.17109	2.76878	3.63079	20.2011	0.311743	3.67287	10.4067	2.83015	1.27016	0.375233	0.140793	0.894445	0.883009	0.280466	0.296057	0.406742	1.12839	0.0951918	10.1059	19.3576	0.258334	0.0532208	3.71153	17.6169	1.99261	0.35883	1.68243	9.29023	1.55042	0.0722672	1.26342	3.96315	0.097602	0.106413	4.036	16.1222	5.33199	2.84278	0.351387	0.91707	10.7041	1.9534	0.058695	0.122381	0.290676	0.947236	0.450714	0.354054	0.511275	0.560191	0.77998	0.151764	0.519065	0.240088	0.380329	0.689543	0.182837	0.140734	0.307392	0.356122	1.50561	0.186393	0.0623656	0.495466	2.5246	0.515245	4.77956	0.513995	0.0974964	0.238292	2.01363	0.551115	0.264154	0.1343	1.49156	0.21633	0.0495492	0.0612565	0.563219	0.0325076	0.124643	0.416939	0.394475	0.0981918	0.156024	0.055843	0.76165	1.15927	1.38355	13.9123	0.56144	14.5639	9.87662	10.5826	0.744916	9.8117	5.4355	2.92583	0.79121	5.49596	0.165192	0.172962	1.81235	0.311058	0.32643	0.449365	13.273	1.28474	0.0801061	7.13824	0.183417	23.0676	169.758	25.1977	0.10872	0.406993	4.40742	0.48803	0.597318	20.2767	22.5693	0.89261	4.50982	0.260625	7.12475	19.0596	5.6054	1.02623	0.928189	3.51677	48.103	41.758	1.9919	3.55844	0.801898	17.7457	4.09132	5.12462	10.4218	66.4855	1.74236	5.79463	0.147038	0.759367	0.597583	0.0952246	0.13568	0.0341067	0.0381611	2.4959	2.1798	9.79859	0.477866	0.208761	3.6642	0.401675	4.75911	4.63023	2.86019	4.01816	37.9551	5.87019	40.0586	4.19671	0.638558	11.4582	1.20528	38.1593	0.900182	0.916378	0.0784573	0.0941375	0.797964	4.57971	3.54166	3.54166	2.43999	9.83668	8.88737	21.6963	107.107	1.09642	108.39	8.91728	9.69799	103.985	3.92562	0.414455	0.0772725	20.3579	0.31396	0.106966	2.61908	0.811757	0.122553	6.08953	14.3234	5.83015	1.02796	18.6168	2.6013	57.952	7.89588	1.57469	120.086	9.94301	110.479	4.13762	1.8444	0.552145	31.9337	0.174588	0.230527	6.88928	5.26526	11.8432	7.44248	17.3002	3.07296	1.55415	23.0164	1.5115	0.549219	0.715733	2.05726	14.6471	0.403925	0.714459	0.124322	1.91886	1.20662	5.35192	0.976341	4.41556	1.7339	1.25494	0.997559	4.75911	0.16434	3.54166	3.98098	1.09238	2.41505	14.3234	4354.89
N	F	227	0.00216567	0.00129412	0.0929735	0.0429535	0.0157778	0.0327326	0.047842	0.0179716	0.00579877	0.120408	0.0235747	0.0061677	0.036719	0.14193	0.038018	724.24	1210.55	106.181	14723.7	114211	18.7684	136.976	4507.1	228.019	954.806	3503.31	0.0476747	0.482723	0.143717	0.195877	0.083818	0.189222	0.0908661	0.103287	0.292024	2.47913	3.19766	8.33693	4.08536	0.0164887	0.0407314	0.40874	0.412662	0.694618	0.0741404	0.35216	0.0941093	0.0526373	747.395	24.1015	8.84459	0.00881647	0.739323	0.297585	0.0890786	0.186279	0.261302	0.276644	0.104459	0.0190487	0.106827	0.0846382	0.0585105	0.11298	2.60952	1.36832	2.7992	0.0622173	0.0733762	0.0169379	0.171014	0.482757	0.240732	0.0348176	3.32524	0.0237655	0.147115	0.319975	0.743882	0.132336	0.338626	0.0459852	0.191554	0.852409	0.0732036	0.134156	0.153818	0.261999	4.23817	2.87939	330.561	8.77558	3.27527	0.742588	60.4249	54.3571	68.4351	0.920809	0.226442	0.110735	0.154261	0.379556	0.404392	4.37329	7.97169	0.867686	0.0302925	0.0250234	0.228145	0.0473897	3.21173	0.819019	3.34792	0.155751	0.214472	0.153655	0.170701	0.14233	0.198278	0.0688917	1.19828	0.0488021	0.171249	0.0739544	0.0119119	3.76129	4.03592	2.89779	6.11119	1.48115	0.60089	0.232208	0.186953	0.0542547	0.0236211	0.205408	0.03097	0.0172537	0.534669	4.82088	28.3224	3.6663	2.09645	2.77616	12.8725	46.6883	4.28976	0.0909383	0.744202	4.12118	3.65383	1.7679	15.7892	0.835316	0.0738472	3.60266	7.52814	3.58759	0.844267	0.0732713	0.273858	42.3268	155.718	94.0119	12.1782	0.309478	1.58833	0.218023	2.03746	7.11109	17.8982	39.0807	0.620381	0.241804	0.28691	0.317529	4.3948	5.68263	4.96727	0.348395	0.0320263	1.96559	0.835291	0.39208	7.52174	5.52102	1.15606	1.67777	2.0883	12.0867	0.499394	3.27225	5.35928	0.828728	1.12422	0.304368	0.116135	0.666296	0.413875	0.258336	0.159239	0.241259	1.35163	0.0854026	7.52174	10.1481	0.246396	0.0430198	2.337	8.13005	0.886414	0.271605	0.652393	2.96365	0.375489	0.0404745	0.612942	2.74102	0.0885525	0.089776	1.45649	7.72237	1.87306	2.56475	0.291093	0.816537	6.63827	1.96319	0.0265293	0.163576	0.381763	0.474386	0.144199	0.192623	0.216834	0.204881	0.358904	0.161458	0.190023	0.074482	0.249587	0.31021	0.0828466	0.0325763	0.209222	0.331034	0.397116	0.0790231	0.0244705	0.245811	1.06363	0.216128	1.37415	0.102541	0.100247	0.179493	0.428398	0.167482	0.176917	0.0484233	0.382386	0.0383763	0.0279646	0.0591056	0.112329	0.014847	0.0581291	0.229105	0.161458	0.0386469	0.024894	0.00794114	0.479064	1.93557	0.764458	7.99791	0.305531	5.44184	4.00709	5.51291	0.487893	7.69733	3.0764	0.69922	0.777766	1.58767	0.182355	0.0918992	1.26764	0.323545	0.437697	0.44354	13.5885	1.3424	0.0879366	8.79757	0.201411	23.2439	169.824	20.3567	0.0974501	0.518885	6.95801	0.384144	0.571042	17.7038	22.0258	0.605335	3.32544	0.143112	4.12049	16.3449	4.48377	0.708199	0.832203	2.57462	30.6714	28.2655	2.12201	2.59667	0.787163	14.0226	3.52042	3.1548	5.13595	39.3237	1.70457	5.17567	0.119707	0.609571	0.464625	0.0805427	0.0811784	0.0146349	0.0230432	3.54355	2.67759	39.0616	1.10419	0.267186	12.4836	2.75396	21.728	12.9924	4.88584	12.7843	44.4741	7.0147	45.0598	2.59661	0.358084	9.89976	0.833769	73.9632	0.554886	0.808754	0.169182	0.385148	1.43198	17.1452	4.09196	4.09196	3.5167	10.3456	9.47186	33.5589	72.3487	1.93706	102.039	4.18085	2.76386	92.3991	1.02364	0.447259	0.0999374	12.134	0.0873105	0.0838134	1.82208	3.06124	0.212265	5.8589	19.0551	7.08387	0.644434	6.17655	1.33099	34.8612	3.40233	1.78909	84.7466	0.811904	36.9123	0.350551	0.75873	0.297257	10.3781	0.131842	0.072795	1.63718	1.52235	3.5421	7.28104	16.8746	0.695334	0.830089	13.3864	0.328255	0.146278	0.271541	0.332989	6.55048	0.0615983	0.0901748	0.0141531	3.86213	2.90004	5.47804	1.17978	0.719453	28.2491	0.351209	2.29739	21.728	0.0757964	4.09196	4.90001	0.739452	2.00959	19.0551	2076.68
N	F	229	0.00504534	0.0014589	0.0563696	0.0435044	0.0115787	0.0238797	0.0379665	0.0168665	0.00333868	0.113641	0.0175299	0.00365285	0.0321346	0.143246	0.0344838	659.958	841.056	88.4644	13775	120840	14.6231	125.634	4506.77	167.166	735.357	8032.97	0.036065	0.427317	0.0836625	0.148663	0.148706	0.201678	0.110764	0.173813	0.307147	2.12246	2.25595	5.72064	4.15598	0.0139321	0.026245	0.427259	0.223286	0.501637	0.202388	0.427422	0.234829	0.100911	870.772	21.129	7.78331	0.00860333	0.55566	0.236131	0.0750588	0.235593	0.206865	0.281133	0.0555315	0.00840066	0.0660805	0.0444961	0.0365008	0.103433	2.24871	1.12593	2.52453	0.0515693	0.0468978	0.0116332	0.121957	0.352433	0.105964	0.018825	2.27243	0.0190078	0.107731	0.188666	0.656733	0.0729951	0.190656	0.0286233	0.0808033	0.401255	0.0339439	0.0642325	0.0840017	0.167953	3.47103	1.7066	326.958	5.03953	2.29548	0.477624	88.282	49.7774	62.0742	1.15719	0.166639	0.0851926	0.142031	0.366176	0.445394	4.27432	15.6162	1.7139	0.0226379	0.018991	0.367378	0.0346223	3.67595	0.957968	4.48789	0.173065	0.363467	0.189869	0.25916	0.152713	0.478949	0.106986	1.2172	0.0469175	0.224503	0.129108	0.0301956	3.14211	4.92972	2.95101	4.02916	2.02575	1.22315	0.526376	0.371086	0.188044	0.0231056	0.173018	0.0217546	0.0200057	0.280551	2.91167	20.8461	3.09626	1.24108	1.67114	8.3522	38.0972	3.97393	0.100004	0.408171	2.84759	2.74984	1.47402	17.2936	1.31821	0.141405	2.32743	5.49002	2.2374	0.840396	0.0834692	0.313956	50.662	165.436	121.645	19.6518	0.518975	1.8472	0.231357	2.51922	7.42128	11.2883	67.4494	0.997628	0.159007	0.458046	0.509106	6.902	13.5418	5.89604	0.481533	0.0781754	1.58393	0.593626	0.18199	5.82793	5.74452	0.979806	1.4321	1.43279	15.1774	0.286372	3.38692	7.60638	0.874318	1.47375	0.331682	0.105753	0.833337	0.545674	0.259701	0.225521	0.304118	0.811709	0.07174	5.82793	10.0376	0.151684	0.0756121	1.58845	12.8545	1.44822	0.285803	1.08359	4.86974	0.604912	0.0378397	0.838416	1.6539	0.0692878	0.054318	1.89654	7.25382	1.37511	2.30868	0.152733	0.70469	8.58851	1.59245	0.0438944	0.239321	0.578413	0.824212	0.185498	0.13312	0.206353	0.290651	0.338572	0.0948922	0.136302	0.0863114	0.205103	0.324293	0.105632	0.0696531	0.170626	0.300832	0.593586	0.107191	0.0351756	0.184743	0.871086	0.160024	3.34043	0.166307	0.0794516	0.18907	0.709772	0.226348	0.121657	0.0571107	0.84402	0.0676479	0.0251498	0.0417675	0.185807	0.0210421	0.0506324	0.123638	0.195638	0.0322369	0.0637188	0.0215373	0.472576	2.15713	0.907988	9.54826	0.375791	6.82596	3.82556	9.05608	0.560504	4.39923	3.25857	0.966818	0.527057	2.8774	0.14496	0.134102	1.34615	0.360213	0.233675	0.388255	8.67502	0.908068	0.0575064	4.7485	0.124837	13.7186	121.932	16.4521	0.092292	0.368787	4.26076	0.355105	1.38472	17.5186	21.2019	0.573504	2.5517	0.112403	3.32479	12.3069	3.57269	0.596656	0.447004	2.80515	35.8859	24.7725	1.06749	3.46515	0.658775	5.41819	3.26992	3.72583	6.4998	33.7431	2.12424	6.19581	0.146384	0.631326	0.340946	0.0307759	0.0405134	0.012946	0.00838698	3.94142	3.81401	26.6495	0.885841	0.224005	4.85656	0.752944	8.95421	6.44996	3.80015	7.01525	60.8439	9.97764	44.1846	5.01643	0.404607	10.6953	0.90382	52.763	0.90716	1.01848	0.239951	0.242064	1.48727	8.92429	4.79685	4.79685	2.34783	11.1112	13.0205	44.7221	90.2774	1.80743	108.481	7.58347	5.22282	84.8614	1.89443	0.661549	0.154985	12.0928	0.142576	0.119051	1.95274	1.2624	0.20666	6.72846	13.1296	4.53133	0.788037	10.1514	1.73362	40.6592	6.87331	2.41613	75.6519	1.77883	37.8927	0.671945	1.60143	0.730484	13.4911	0.360512	0.380297	2.73498	1.38708	2.27617	7.1457	16.9325	2.13826	1.71685	18.8183	0.779761	0.280977	0.66568	1.8138	12.8181	0.165361	0.618703	0.0816806	1.77309	1.88042	4.37924	0.700011	2.27799	0.732344	0.182913	2.26591	8.95421	0.178338	4.79685	5.00576	0.914434	2.53114	13.1296	3656.13
N	F	230	0.0122768	0.00255113	0.256852	0.0559201	0.0952218	0.0570514	0.07044	0.0285462	0.00515883	0.109644	0.0190233	0.00446058	0.0384923	0.0899392	0.0194953	967.014	735.429	148.14	16882.7	120151	31.7199	104.868	6869.09	190.982	1060.21	9074.17	0.033174	0.581266	0.142215	0.14118	0.116928	0.219227	0.158706	0.12294	0.165555	1.95511	2.73293	7.54018	2.86905	0.0131647	0.0107258	0.30604	0.413875	0.473418	0.168781	0.223	0.0489608	0.0619138	1037.94	28.2826	7.36965	0.00701013	0.665843	0.281342	0.0621549	0.271667	0.284198	0.273203	0.0641595	0.0146565	0.0860902	0.078924	0.0603304	0.0764273	1.68283	1.15396	2.60362	0.0546406	0.068913	0.016517	0.130984	0.2754	0.14033	0.0211338	1.96418	0.0251084	0.151911	0.244903	0.421772	0.0540543	0.162012	0.027452	0.107533	0.748852	0.0942387	0.101174	0.135643	0.207528	3.32421	1.63177	227.675	2.82727	2.42699	0.487055	57.5967	34.5257	42.5102	0.65191	0.139319	0.100911	0.102201	0.431621	0.392021	3.6986	9.34117	3.00244	0.0187304	0.0955603	0.161275	0.0297408	2.6852	0.719401	2.94912	0.0929673	0.156701	0.0978046	0.0901439	0.101016	0.119543	0.0368881	0.963415	0.0345781	0.207436	0.0960013	0.0117081	1.95322	3.2235	1.48607	1.86839	0.966522	0.824378	0.637841	0.601985	0.289183	0.0318437	0.141207	0.0275102	0.00841782	1.48235	5.31833	28.6092	3.92586	2.08674	2.63928	11.8968	22.3793	3.52162	0.0932913	0.846268	2.6636	2.87661	2.39164	11.2385	1.26114	0.340984	2.93868	6.48671	2.5873	0.941279	0.211006	0.491386	45.4447	168.996	79.7899	65.4423	0.597776	2.05465	0.35702	1.75881	6.6491	31.3875	71.7442	1.2461	0.107617	0.554614	0.313041	3.91392	10.0383	4.77576	0.574206	0.0393401	1.17698	0.388019	0.205372	4.78282	6.00856	2.0015	1.39942	1.92343	14.5303	0.397221	3.40624	6.36738	2.2152	1.24346	0.180382	0.0819018	0.474757	0.692207	0.218003	0.103452	0.135475	1.53049	0.0887631	4.78282	11.5896	0.209237	0.0879921	2.0788	12.4078	4.18269	0.350952	1.29624	5.15876	0.879595	0.0533955	0.767625	1.38091	0.0420938	0.0415525	1.30661	5.12547	0.892589	1.98739	0.403616	0.603551	6.7855	1.60442	0.039712	0.104184	0.288172	1.08022	0.177188	0.285573	0.412364	0.511676	0.520911	0.208488	0.257121	0.304509	0.373918	0.709965	0.292102	0.653581	0.221415	0.557559	1.38329	0.248178	0.0753857	0.404255	1.88328	0.513246	6.59171	1.34334	0.0996048	0.367076	1.75472	0.502701	0.256926	0.158491	1.63842	0.810361	0.0429058	0.0782764	0.538678	0.0477778	0.0752341	0.203897	0.303232	0.0808314	0.18756	0.10662	1.24725	1.19959	0.651514	8.41216	0.224946	6.31702	2.55632	6.0776	0.441503	6.06986	2.37097	1.09601	0.484049	2.91066	0.126312	0.147323	1.14949	0.251536	0.521816	0.723536	20.1536	1.34436	0.0986912	9.93267	0.195209	28.5696	191.031	21.6231	0.10809	0.257475	6.88968	0.53941	1.3633	19.8699	19.5832	0.656237	2.16665	0.131641	4.23912	16.8565	3.64715	0.65578	0.722818	4.00213	51.1628	37.5955	2.32838	5.24823	0.794516	17.9207	3.94088	5.40503	7.39145	40.5823	1.90952	5.63576	0.165916	0.717841	0.463431	0.0895103	0.088455	0.0258896	0.0372377	1.63448	1.75567	9.6643	0.253231	0.18703	2.7434	1.25347	8.71367	3.21765	5.67836	10.7076	36.6988	2.73484	18.0087	1.01008	0.121354	2.60647	0.477104	10.4534	0.234909	0.352805	0.313677	0.2527	1.04314	8.43603	2.45491	2.45491	0.871547	10.6668	11.2796	31.8168	44.2628	1.76564	65.2276	0.901138	1.90207	22.7126	0.535814	0.416004	0.321659	4.20504	0.0504148	0.0632608	1.923	1.21448	0.176786	3.05033	5.72422	2.20363	0.771191	4.0746	1.00549	13.9626	2.42259	1.06786	21.8906	0.329673	13.2179	0.145891	0.78489	0.712985	8.03872	0.354174	0.308781	1.67483	0.897386	1.07575	3.56919	9.77167	1.63491	1.12126	12.4508	0.315132	0.257649	0.305261	1.76674	9.28735	0.106605	0.566928	0.0606699	1.45578	1.75047	1.60011	0.141307	1.74918	1.06151	0.0952255	1.48834	8.71367	0.0800296	2.45491	1.62896	0.281755	0.770979	5.72422	3112.75
N	F	231	0.00360415	0.00138935	0.0521452	0.0318938	0.0187645	0.0335311	0.0320775	0.0141853	0.00629743	0.141197	0.0203278	0.0049678	0.0519434	0.158153	0.0438757	1109.39	1314.76	165.761	16889.4	142617	42.8063	141.798	5747.45	321.479	959.768	5561.85	0.0343171	0.725546	0.110221	0.176283	0.137123	0.219809	0.161883	0.146555	0.293178	2.79661	3.9886	9.93657	5.40647	0.0122377	0.0367809	0.486653	0.492731	0.690661	0.155205	0.144714	0.127616	0.0999687	710.428	28.4601	8.59322	0.00723398	0.888669	0.394999	0.0946899	0.297241	0.376109	0.50455	0.109864	0.0104401	0.0969932	0.088706	0.0528139	0.144043	1.82123	1.97544	4.46455	0.0673744	0.111889	0.0206371	0.216001	0.526078	0.149899	0.0341233	2.0937	0.0260107	0.150759	0.251754	0.715328	0.122307	0.221435	0.0264461	0.140228	0.746209	0.0660694	0.137776	0.138281	0.289463	3.01197	1.50041	353.187	5.0459	2.50835	0.476549	99.2573	55.9957	61.3825	0.994679	0.225787	0.105173	0.246721	0.630868	0.509502	4.09023	12.916	1.17816	0.0360412	0.0314493	0.253069	0.0532037	3.4049	0.768312	4.4442	0.100622	0.180849	0.110397	0.124569	0.118031	0.236406	0.0670485	1.31843	0.0479058	0.272528	0.130619	0.0177422	2.97697	4.77028	3.52457	4.5013	1.80184	0.585414	0.332893	0.354339	0.135024	0.0276673	0.262769	0.0268123	0.0140155	0.352377	4.39217	29.5528	3.86723	0.78737	1.42233	13.9497	28.9406	3.03129	0.0896854	0.419009	1.85659	1.9745	2.93576	15.3572	1.15811	0.121785	2.16476	4.82461	1.84227	0.684469	0.0549916	0.466421	38.6891	161.717	113.86	20.2801	0.345847	1.98361	0.137453	2.08807	8.4615	24.7947	48.8364	0.859911	0.233974	0.252075	0.470911	4.70315	7.48596	5.65178	0.582655	0.0423565	1.68336	0.498994	0.293548	7.08539	5.51814	1.08796	1.46369	2.01173	18.1133	0.218201	3.41589	7.54725	1.26978	1.21523	0.160587	0.0877326	0.545131	0.419378	0.261978	0.198407	0.262659	1.09825	0.0757542	7.08539	11.1809	0.175943	0.0612994	1.90033	16.2334	1.30726	0.333853	1.63086	5.87464	0.690081	0.0828802	0.689232	2.09918	0.0616367	0.0761462	2.29845	8.04095	1.99224	2.47479	0.217454	0.686379	8.7103	1.66892	0.0230532	0.15709	0.298987	0.387644	0.126598	0.218632	0.358267	0.430731	0.697932	0.139856	0.205775	0.128987	0.25528	0.358456	0.108806	0.0905716	0.291159	0.435981	0.587621	0.203092	0.0338381	0.431541	1.64568	0.25569	5.32501	0.278649	0.146348	0.29218	0.909251	0.405415	0.147105	0.0788293	1.04297	0.0958114	0.0511885	0.0599532	0.196673	0.0389938	0.0886145	0.254133	0.449417	0.0534086	0.0569334	0.024642	0.603083	1.58016	1.09133	12.3629	0.344095	9.35813	5.33982	13.4721	0.655217	8.74603	4.77956	1.05444	0.823412	2.1472	0.125617	0.0961935	1.20017	0.277517	0.278685	0.456249	14.1765	0.91774	0.0827731	7.37541	0.148832	27.2786	205.766	25.524	0.104251	0.382819	5.04745	0.355947	0.980449	19.2897	19.8212	0.710607	3.48167	0.111289	4.21373	15.1348	4.14389	0.577885	0.508557	4.57726	50.7231	35.7037	1.75226	4.57249	0.678358	15.9757	4.42176	7.51059	10.1568	56.4773	2.1268	6.86628	0.19901	0.881552	0.568637	0.0771154	0.0991156	0.0304222	0.0369535	4.33038	3.24443	22.1489	1.10296	0.411866	5.45019	1.33148	11.0764	6.29746	5.92071	5.85627	54.6845	9.47889	41.5059	4.31061	0.658111	12.6884	1.30546	41.6194	0.841118	1.40559	0.146569	0.250713	1.38804	10.8867	4.61995	4.61995	2.55647	13.1339	12.6616	35.414	86.9792	1.61212	106.558	8.4	6.19814	78.9947	2.11064	0.869511	0.198182	11.3279	0.184617	0.118788	2.03657	1.50255	0.246906	7.28214	11.0722	4.00876	0.951156	10.177	1.64183	39.1481	4.32635	3.3564	87.8295	2.14373	37.5806	0.8956	1.90193	0.77188	12.4098	0.377569	0.184928	2.94339	1.74327	3.24275	7.8402	18.1541	2.13753	1.66972	19.4435	1.01192	0.383623	0.543231	0.930277	10.9579	0.297517	0.295163	0.0387758	1.62237	1.34165	3.32309	0.837175	2.38839	1.08941	0.248717	2.11912	11.0764	0.133615	4.61995	4.86692	0.873872	2.50089	11.0722	4176.07
N	F	232	0.0033443	0.00119251	0.0497607	0.038832	0.0221014	0.019718	0.0380045	0.0189524	0.00840113	0.0786215	0.0180253	0.00436292	0.0224871	0.101599	0.0274046	993.791	452.181	100.243	14246.3	144577	21.8549	199.604	5892.11	137.102	835.825	11207.8	0.0530667	0.610386	0.132973	0.201316	0.108393	0.190417	0.153547	0.115097	0.210842	1.66542	2.82394	9.19993	3.15565	0.012426	0.0322526	0.414083	0.334302	0.573608	0.18869	0.345978	0.108168	0.0630105	1108.82	24.2206	9.06029	0.00859838	0.806722	0.335369	0.0665806	0.221568	0.197654	0.300262	0.0872492	0.0145794	0.088666	0.0689168	0.0441491	0.0975023	1.68293	1.0996	2.05932	0.0500328	0.0731349	0.0209714	0.132945	0.31734	0.173633	0.0252767	3.18879	0.0287403	0.129908	0.207077	0.579399	0.111252	0.234098	0.036564	0.12895	0.917674	0.0695539	0.174468	0.129994	0.333436	3.48098	2.2241	239.955	3.33998	3.36634	0.430214	44.373	30.1132	32.6305	0.318889	0.194038	0.100461	0.117196	0.417837	0.529268	3.50624	8.22429	1.14703	0.0230379	0.0188896	0.135351	0.0332359	2.74901	0.575103	3.20984	0.0918801	0.184044	0.0899294	0.117554	0.10022	0.227299	0.0677063	0.956766	0.0431313	0.175908	0.11322	0.00979051	3.12721	3.32991	1.36143	1.50212	0.90183	1.0316	0.500421	0.35729	0.166276	0.0259488	0.159778	0.00768691	0.00814131	0.624491	4.85173	28.8161	4.1055	2.98047	2.91352	14.1731	27.6832	5.83697	0.119828	1.09723	3.31354	5.74229	2.1877	13.8294	2.0124	0.262494	3.68866	11.3358	4.53776	1.8062	0.226604	0.406237	27.7817	162.667	150.68	30.6691	0.765542	3.61465	0.620416	1.90003	4.28034	20.116	96.0678	1.16959	0.22179	1.15642	0.338551	4.00023	12.1568	6.74407	0.522375	0.0916334	1.72576	0.502797	0.215841	6.61698	7.29921	2.10517	1.71631	1.91536	20.2885	0.29606	3.03798	6.98262	2.4213	2.11667	0.265922	0.074662	0.5946	0.78145	0.246999	0.193252	0.345202	1.55544	0.121828	6.61698	12.9304	0.321001	0.0613001	2.29825	12.2244	2.1742	0.384856	1.00831	6.0287	1.04632	0.0469932	1.04766	1.4602	0.106515	0.0848464	1.29826	5.47357	0.947374	2.42465	0.255502	0.82911	7.51444	1.73836	0.133834	0.0972563	0.360811	1.74011	0.3729	0.277463	0.288832	0.490211	0.632487	0.158927	0.267406	0.16414	0.309334	0.465663	0.148802	0.234835	0.16662	0.328872	1.201	0.261094	0.0956905	0.322833	1.19918	0.212933	3.69658	0.345989	0.0705011	0.197858	1.08343	0.367833	0.253051	0.0773869	1.03309	0.190525	0.0281849	0.0704719	0.441884	0.0290699	0.063985	0.233007	0.234252	0.0813549	0.047004	0.0270275	1.8915	1.45769	0.912782	10.6777	0.386157	8.537	5.05599	6.37704	0.721619	9.27579	2.70207	1.29919	0.538857	3.34103	0.0649033	0.117273	0.660239	0.181425	0.543656	0.552286	15.0499	1.44589	0.107639	9.77079	0.226344	23.1725	170.813	21.2388	0.12004	0.2958	6.46168	0.568216	1.02776	23.182	23.4429	0.821715	3.06935	0.175135	4.48612	20.7167	6.03141	0.49561	0.920402	3.70405	46.5725	38.7185	2.63827	4.75474	0.783286	18.8047	2.84934	5.1442	8.68392	49.5921	2.63372	8.57584	0.176218	0.739549	0.551951	0.0974712	0.102986	0.0283718	0.0304352	5.35511	5.08974	26.134	0.905336	0.225413	6.7888	1.28523	16.6506	10.8098	3.1015	5.26503	58.9262	7.85623	43.7445	5.82623	0.373245	15.832	0.955179	70.3371	1.13082	0.868617	0.275348	0.302555	2.67607	15.9542	5.07338	5.07338	4.13951	9.77868	9.16609	28.4139	74.1856	1.69063	111.484	7.79664	4.17968	87.9991	2.01189	0.650244	0.209755	12.742	0.191232	0.145472	2.44159	1.84607	0.274764	7.98389	20.1957	9.15776	0.530387	5.82808	3.13437	31.0174	4.10067	2.68657	58.0072	1.34836	37.9675	0.641865	1.58584	0.791	16.3961	0.342584	0.68862	4.23291	1.66575	3.73458	7.21783	15.8657	1.62846	1.64778	19.5949	0.705038	0.311348	0.959448	3.62887	20.4388	0.16712	1.63312	0.200531	1.78014	1.64347	3.95846	0.654431	4.7074	1.98463	0.271783	3.42064	16.6506	0.132263	5.07338	6.99439	0.985184	2.87853	20.1957	3535.01
N	F	233	0.00161206	0.000642143	0.0530594	0.0394815	0.00977862	0.0265136	0.0418599	0.0181059	0.00368853	0.159339	0.0265029	0.00341345	0.041809	0.193063	0.0509919	774.696	886.621	112.019	16324.1	102921	21.9722	83.6488	3947.56	149.04	660.881	5113.46	0.0257447	0.356664	0.075043	0.134055	0.0761949	0.0800857	0.0798987	0.125266	0.261074	2.26578	2.39942	7.08326	4.0473	0.0184169	0.0306867	0.45996	0.466277	0.657603	0.0595719	0.131815	0.173995	0.0834344	720.601	22.1741	9.18821	0.00787568	0.651981	0.328041	0.0758565	0.23667	0.281499	0.361694	0.0922579	0.0102009	0.0651806	0.0670682	0.0601802	0.106209	1.36735	1.21723	2.69343	0.0609427	0.0855448	0.0221894	0.181328	0.510431	0.100617	0.0211959	2.36553	0.0268515	0.159288	0.306958	0.647953	0.0791534	0.273611	0.0317811	0.138627	0.673594	0.0665302	0.116501	0.15618	0.36247	3.83808	1.75263	404.095	8.94662	2.40671	0.506814	88.5198	75.3954	85.2484	1.44032	0.207353	0.0987571	0.227199	0.64498	0.561203	5.33615	16.9576	1.40408	0.0318647	0.0300074	0.328547	0.0540186	3.05047	0.609374	5.17687	0.110258	0.233794	0.125945	0.160131	0.14363	0.308277	0.0735345	1.3708	0.0295632	0.210489	0.152735	0.0133583	4.89818	6.32365	5.47976	6.46115	2.74589	1.40182	0.322889	0.269481	0.134446	0.0266202	0.28909	0.018429	0.0128538	0.315691	4.10382	28.2835	4.9516	0.610443	0.97243	15.7159	52.5713	3.79342	0.10563	0.368494	2.55346	2.19814	2.33997	19.0943	1.45799	0.112866	2.26196	5.05653	1.87439	0.764909	0.0540621	0.340844	48.8912	176.216	120.013	18.6519	0.414237	1.5879	0.181047	2.06854	11.6865	23.9135	57.1762	0.867625	0.151115	0.255262	0.54612	4.74627	8.82459	5.8174	0.617454	0.0622387	1.70586	0.588467	0.327794	8.34038	4.63028	0.82127	1.33178	2.24528	15.2398	0.171654	2.43096	7.596	1.31026	0.852282	0.214089	0.0698379	0.674824	0.369326	0.247945	0.208818	0.25124	0.715503	0.0641425	8.34038	11.9875	0.123895	0.0277359	2.30606	13.396	0.993136	0.215156	1.09193	5.89903	0.638071	0.0520025	0.705984	3.16722	0.0991194	0.0736357	2.96092	11.4713	2.86421	3.45905	0.305244	0.910295	11.0219	1.77539	0.0348999	0.180376	0.364791	0.80986	0.253552	0.215755	0.250206	0.231353	0.236097	0.0824397	0.105506	0.10268	0.252369	0.283841	0.0807666	0.0382155	0.199167	0.296797	0.597573	0.0889076	0.027014	0.231262	1.04489	0.15124	2.24789	0.142191	0.0724115	0.167664	0.689113	0.32273	0.147108	0.0436632	0.779163	0.0570681	0.0464482	0.0519061	0.156402	0.0148842	0.0719524	0.239219	0.203676	0.0394193	0.0381338	0.0223621	1.05065	2.54137	1.32252	16.5894	0.334959	11.7347	6.49033	11.5074	0.616291	8.93527	4.29202	1.29366	0.780942	2.49397	0.118649	0.102167	1.46981	0.379115	0.161888	0.216686	9.47281	1.06112	0.0406121	4.65509	0.13825	14.9746	165.851	25.0746	0.0977493	0.338629	2.74149	0.29664	0.516496	18.322	22.2476	0.646315	3.34376	0.13495	4.15677	13.5826	4.26329	0.453701	0.937301	3.11394	41.9269	32.3611	1.43309	3.01071	0.731704	12.3883	2.60617	4.44739	8.87768	59.1812	1.06363	3.27368	0.109288	0.596696	0.417906	0.0631419	0.065664	0.0186993	0.0351439	2.38576	2.2334	19.272	0.75248	0.269106	4.58215	0.92134	10.5238	5.06073	4.18822	9.18086	58.2559	5.73738	40.7509	2.31748	0.315594	6.67323	1.16015	57.2612	0.366866	0.881557	0.245098	0.176928	1.10403	9.53951	2.76438	2.76438	1.78821	12.6101	9.95616	52.9432	74.8082	1.45247	88.7073	3.35946	3.03929	72.5299	1.37419	0.843371	0.140874	11.6549	0.0960042	0.11645	1.78143	1.38825	0.126991	3.69979	9.01903	3.27835	0.878026	7.33295	1.28253	34.7844	3.79531	1.80261	81.5575	1.28285	39.4253	0.575568	1.27591	0.477412	13.4488	0.174452	0.1317	2.35235	1.83553	3.22076	5.20486	13.2596	1.75585	0.699391	13.4235	0.572456	0.163065	0.211738	0.707804	7.27336	0.159448	0.196526	0.0243391	1.90249	2.53682	4.68215	0.627114	1.40728	0.658292	0.329898	1.45048	10.5238	0.0865294	2.76438	2.77903	0.410018	1.22235	9.01903	3138.21
N	F	235	0.00301764	0.000994932	0.0580519	0.0289741	0.0142497	0.0247452	0.0472615	0.0174342	0.00409242	0.124263	0.0235029	0.00614089	0.048053	0.18096	0.0482796	671.554	585.825	122.913	18279.3	141116	24.3626	150.091	7296.98	171.576	688.999	4978.72	0.0300692	0.52836	0.113006	0.181617	0.182033	0.262366	0.132903	0.102175	0.275579	2.67663	2.70612	12.2967	2.93369	0.0115992	0.0378381	0.472517	0.385414	0.594795	0.141322	0.270071	0.137157	0.050612	889.13	30.2455	7.61626	0.00916726	0.882005	0.36401	0.105936	0.345584	0.56977	0.332501	0.0836489	0.0175934	0.111663	0.0910138	0.105414	0.247982	4.92693	2.15124	5.93966	0.041399	0.119211	0.0326343	0.396754	0.861621	0.145051	0.0238676	3.38166	0.0439377	0.222385	0.305854	0.874841	0.191511	0.267636	0.0359367	0.177915	0.966485	0.0825125	0.196594	0.178312	0.357715	2.38741	2.47922	284.926	5.49	2.96482	0.505509	70.7867	56.663	59.6384	0.554555	0.23636	0.0954527	0.330632	0.628774	0.500106	4.05031	6.62187	0.334956	0.0573571	0.028112	0.1923	0.0699755	2.88843	0.998988	4.19528	0.209157	0.249075	0.224939	0.206378	0.205255	0.314572	0.111556	1.1073	0.0402387	0.533477	0.100824	0.0137086	2.02656	2.60662	1.82911	3.20939	0.924796	0.297306	0.242915	0.23826	0.0627574	0.0261052	0.173853	0.0756205	0.0277702	0.213046	5.52343	35.9594	4.21156	1.24515	2.4125	9.96578	25.8191	3.18797	0.0402515	0.394755	2.84464	4.18519	2.16905	11.0188	0.42618	0.0255029	2.50187	7.04843	3.6036	0.691816	0.0249974	0.469729	31.5193	166.825	126.825	4.46176	0.142764	1.22962	0.18751	1.93665	4.29008	9.60804	26.8825	0.355364	0.186134	0.278192	0.154609	4.00714	4.26976	5.25311	0.28049	0.0699343	1.87277	0.560872	0.223111	8.28715	6.09742	1.37895	1.99411	2.09206	8.88051	0.526111	2.82687	5.63142	0.330753	1.28448	0.393719	0.125231	0.605691	0.392854	0.251169	0.167865	0.282368	1.36523	0.109386	8.28715	11.5781	0.228821	0.0372659	2.03831	6.7664	0.385308	0.246721	0.607081	2.87186	0.284058	0.0470073	0.634166	1.19267	0.034383	0.0396743	0.492737	2.9317	1.04739	0.863507	0.0396603	0.340564	3.05924	0.818492	0.0109751	0.060377	0.179996	0.135409	0.0690464	0.110129	0.162958	0.104312	0.153981	0.0917815	0.0732163	0.0529622	0.130923	0.165257	0.0494019	0.0138415	0.17141	0.201364	0.290132	0.0526959	0.0204083	0.163267	0.763386	0.115372	1.11731	0.0375228	0.101369	0.154387	0.340235	0.15965	0.0852357	0.0273957	0.246645	0.00507405	0.0373055	0.0400948	0.097234	0.0105266	0.039387	0.170261	0.106401	0.0365065	0.0136593	0.00869737	0.314942	1.04003	0.65918	7.42988	0.373792	5.60206	5.57144	3.99912	0.447381	11.3943	2.93817	0.486528	0.457012	1.19552	0.269506	0.111065	1.57668	0.276773	0.396244	0.391054	12.3492	1.17175	0.0946865	8.97059	0.192163	30.2501	175.817	21.3843	0.115464	0.346655	8.08217	0.59098	0.678065	22.3965	27.0337	0.856089	3.74486	0.166087	4.31736	17.4083	6.74796	1.05799	0.815561	4.66765	49.1329	36.1949	1.94892	3.57479	0.919222	5.5249	2.91079	5.24896	7.38181	43.8921	2.31176	5.06383	0.23663	0.728375	0.581346	0.0552145	0.0764151	0.0209687	0.0187656	1.02547	0.73539	5.7926	0.31234	0.0441683	1.77174	0.224423	4.76895	3.4487	0.492104	0.812179	24.2363	3.46266	18.8127	1.47888	0.188913	4.24572	0.20674	17.2062	0.302755	0.277095	0.0173299	0.0426077	0.585722	3.90963	1.7354	1.7354	1.28332	2.06483	1.52608	4.66696	48.383	0.442216	69.768	2.68306	1.51055	43.9475	0.631786	0.122609	0.0190598	5.38707	0.0661706	0.0236766	0.522707	0.369855	0.0564303	3.87244	8.84964	3.31106	0.110599	2.82394	0.908869	13.0167	2.63159	0.813646	48.011	0.685857	21.8242	0.321652	0.377907	0.0705185	4.65943	0.0448013	0.0186632	0.594347	0.469469	1.76457	4.41353	6.81805	0.848741	0.514134	7.33404	0.245443	0.0583631	0.16243	0.175497	2.98198	0.0628153	0.0761046	0.00721046	3.46946	0.474447	2.38488	0.225584	0.26173	6.5844	0.111197	0.790592	4.76895	0.0536929	1.7354	2.85653	0.498763	1.24556	8.84964	2580.56
N	F	236	0.00120446	0.000374538	0.0832617	0.0306535	0.0132972	0.0378514	0.0393681	0.0136599	0.00522648	0.167476	0.0253766	0.00756345	0.041599	0.208509	0.0537192	1135.96	1378.88	194.949	21916.9	146635	33.3599	185.2	9198.65	356.674	1928.05	12318.4	0.0637034	0.787229	0.197326	0.295522	0.223388	0.37814	0.256548	0.231832	0.465221	3.17823	4.89683	14.4266	5.72351	0.031962	0.0518166	0.520035	0.570528	0.91579	0.586723	0.856979	0.120914	0.112941	731.662	38.7034	7.34711	0.0114187	0.93323	0.398275	0.0929672	0.245637	0.27778	0.36031	0.114349	0.02549	0.155722	0.130393	0.0640268	0.15928	3.20339	2.14957	4.7845	0.0745182	0.0907136	0.0229453	0.250533	0.699378	0.206787	0.0431956	3.71187	0.0441659	0.20513	0.418873	0.796775	0.126567	0.368177	0.0609994	0.198676	0.865559	0.0901744	0.121432	0.131615	0.282985	2.76218	2.40835	273.863	5.29429	3.56957	0.563473	78.4817	40.2003	47.4337	0.521623	0.210158	0.116119	0.131816	0.373273	0.354134	3.53917	9.24303	0.661968	0.0229763	0.0223633	0.196342	0.038838	4.23971	0.890322	4.33972	0.158523	0.282588	0.185785	0.184075	0.20539	0.364644	0.072153	1.40422	0.0706146	0.225513	0.132759	0.013728	2.06332	2.91316	2.21621	2.68199	1.12592	0.629541	0.353404	0.282824	0.101719	0.0236192	0.171563	0.0398655	0.0193009	0.466216	5.65466	38.4344	5.5793	1.50376	4.05068	11.6084	27.2615	3.14104	0.0626909	0.594976	2.93351	3.96137	2.03616	11.6538	1.03509	0.0551602	2.7098	7.85453	3.51452	1.31925	0.0635103	0.47586	32.1272	141.943	96.8653	10.1799	0.286723	2.72439	0.339489	2.84371	6.31643	22.0312	59.3732	0.684056	0.347025	0.538762	0.335706	5.58889	11.9048	5.53435	0.414632	0.0920835	1.84388	0.61839	0.350625	6.67744	6.63155	2.26879	1.78285	2.29005	18.2694	0.383282	4.02995	6.95048	1.99086	3.02651	0.339805	0.138642	0.769893	0.628448	0.281967	0.203776	0.244313	2.14672	0.163289	6.67744	11.4422	0.317409	0.0930254	2.40345	14.71	1.50142	0.561326	1.19211	7.97126	0.822181	0.0668549	0.901688	1.01447	0.0492915	0.0527712	1.10606	4.98755	1.14309	1.35268	0.0871541	0.492483	5.9699	0.734336	0.0226753	0.113319	0.279649	0.594228	0.119509	0.183565	0.284734	0.378837	0.654276	0.182219	0.233154	0.142213	0.234289	0.338754	0.137763	0.0615183	0.247342	0.444076	0.724291	0.223033	0.0554626	0.273449	1.20289	0.275477	4.01049	0.161687	0.101111	0.293067	1.02505	0.204904	0.122498	0.0680834	0.77217	0.0541169	0.0423899	0.0505123	0.220187	0.033787	0.053867	0.296758	0.339716	0.0527615	0.0312109	0.0236749	0.46815	1.5576	0.630788	7.55322	0.333396	4.60555	3.95139	7.60846	0.778745	6.82622	3.33141	0.96627	0.513713	2.6276	0.143301	0.143397	1.61752	0.485192	0.771929	0.769699	20.6123	2.38188	0.139882	13.1059	0.381225	28.7315	205.021	28.96	0.197995	0.318772	9.98909	0.831261	2.31642	28.239	42.5078	1.13649	3.08958	0.262966	4.12374	23.3699	6.77392	0.777288	1.06974	4.82331	63.5659	49.9652	3.44539	6.71597	0.886173	21.6164	3.51228	6.7114	9.23525	63.2135	4.50967	10.6551	0.231389	0.939692	0.775491	0.0813979	0.101197	0.024149	0.0287389	2.98169	2.66454	25.0608	0.71663	0.214109	5.76876	0.660553	9.49386	5.69393	2.50967	4.76731	34.7785	5.72743	25.4149	2.32323	0.212759	9.57614	0.556804	29.0781	0.596704	0.749137	0.186111	0.112722	1.03757	7.85081	3.62283	3.62283	1.93268	7.34341	6.83465	22.0126	68.7873	1.56078	80.5112	3.47368	3.52812	60.7838	1.12303	0.591676	0.065151	8.39923	0.0984743	0.0798157	1.24704	1.03764	0.135092	5.07948	12.0532	4.20079	0.532794	6.25511	1.1038	22.4467	2.79272	1.64842	52.5093	0.906134	23.9038	0.305981	1.26885	0.306042	7.31702	0.145487	0.159737	1.63347	0.815039	1.78442	4.86806	5.98373	1.55748	1.08998	13.9672	0.557646	0.208034	0.479576	0.802424	8.13232	0.113602	0.27917	0.0399812	1.50646	1.07787	2.74894	0.355823	1.28653	0.71039	0.151758	1.97682	9.49386	0.074174	3.62283	3.77633	0.544737	1.543	12.0532	3396.36
N	F	237	0.00645681	0.00221865	0.0855652	0.0478013	0.0102982	0.0307893	0.0899572	0.0326714	0.00517528	0.125645	0.0266894	0.00445057	0.0367651	0.181781	0.0499434	897.046	516.686	119.822	14110.6	147202	23.9507	149.624	5197.46	237.338	1014.09	7329.97	0.0495262	0.915803	0.166119	0.276132	0.105502	0.246057	0.14776	0.119321	0.318938	2.90628	2.86261	10.4968	4.65552	0.0188868	0.0475655	0.709572	0.615646	1.05218	0.211913	0.403261	0.0763265	0.0699844	898.061	24.7557	7.91155	0.0124534	0.969301	0.374749	0.0895334	0.327863	0.428681	0.427851	0.13477	0.0242077	0.146175	0.0756271	0.0611965	0.16314	3.10202	1.33287	3.35841	0.0485464	0.0850109	0.0304781	0.2472	0.710816	0.247559	0.0498704	4.45116	0.0472194	0.260782	0.343248	1.04937	0.236857	0.466305	0.0572695	0.273233	0.822971	0.0804772	0.155902	0.15977	0.321898	2.05499	1.50279	227.39	3.06698	2.09536	0.287219	50.1337	27.1001	29.9379	0.525894	0.152252	0.0740718	0.148171	0.35474	0.32369	2.49461	7.16306	0.685516	0.0267854	0.0183078	0.150092	0.037317	3.31562	0.98251	4.24715	0.163763	0.329173	0.151038	0.198881	0.147487	0.282644	0.103785	1.12286	0.0497411	0.220401	0.118553	0.00993041	1.41977	2.17438	0.846948	1.09744	0.67385	0.406601	0.354367	0.295719	0.12981	0.0212558	0.119155	0.0286171	0.0194466	0.296993	3.84413	32.1106	5.30927	0.93846	2.92445	10.0082	19.2447	2.95698	0.063056	0.417016	1.63109	2.68707	1.8828	10.4055	0.769083	0.0638938	1.62663	4.48099	2.31446	0.768529	0.0597432	0.384335	19.082	124.341	66.2187	9.07323	0.268418	1.58026	0.2084	1.2112	4.81575	8.56039	47.7348	0.392519	0.10858	0.31694	0.216463	3.13719	6.56981	5.33739	0.401335	0.028798	2.07861	0.597544	0.224405	8.04071	7.66383	1.71408	1.9294	2.49862	15.4794	0.320783	4.25481	7.61767	1.55957	1.47392	0.355032	0.149237	0.819393	0.662734	0.337241	0.285581	0.541871	1.5747	0.109456	8.04071	13.1049	0.229993	0.0491264	2.387	11.0312	0.919984	0.346288	1.15446	5.20613	0.603013	0.0470534	0.657157	0.775125	0.027698	0.0248835	0.508224	2.55189	0.462993	1.23889	0.079804	0.321584	4.04014	0.893923	0.0199486	0.0669297	0.164743	0.486174	0.0915089	0.142845	0.208091	0.194067	0.231463	0.0934391	0.154816	0.126091	0.17523	0.364048	0.0737852	0.0617381	0.192574	0.363288	0.756013	0.204602	0.0500142	0.196206	0.913919	0.14488	3.02086	0.148997	0.103404	0.20039	0.822353	0.285461	0.178226	0.0518113	0.916762	0.051469	0.0398212	0.0681182	0.274403	0.0287629	0.0371018	0.140097	0.177227	0.0489017	0.0425121	0.0264429	0.404977	0.611032	0.316619	3.95818	0.158161	2.9868	2.21684	4.29858	0.337169	4.12709	2.14432	0.421578	0.242145	1.23862	0.155993	0.143553	1.24969	0.357165	0.44369	0.395161	15.1712	1.56964	0.0763489	8.44427	0.275625	21.7096	158.333	28.6342	0.133527	0.411889	6.44201	0.551017	0.728203	20.1553	27.7169	0.911388	3.12828	0.223469	4.06166	22.9515	7.87389	0.814488	1.03795	4.16513	50.8547	48.3295	2.85501	3.66717	1.086	19.2142	4.13066	5.5789	7.40161	64.7026	2.52248	6.51467	0.193293	0.806853	0.60401	0.0446878	0.0563351	0.0206544	0.0183076	1.94124	1.62873	7.77247	0.373194	0.175697	2.85833	0.249295	5.56406	3.89553	1.19152	1.60841	33.1778	4.22435	29.8754	2.34904	0.162485	6.26613	0.683819	27.9135	0.540883	0.877399	0.114938	0.0378635	0.617616	4.05897	2.46632	2.46632	1.60948	3.52248	2.71238	8.83433	70.3386	0.831062	84.629	3.47544	4.25341	71.0862	1.69648	0.480028	0.116316	10.1307	0.166366	0.0999216	1.93188	0.382192	0.0662575	3.28819	7.23811	3.40504	0.216932	3.5632	1.05553	12.8923	2.82115	1.78211	46.3339	1.30714	30.7878	0.702621	1.40701	0.524224	11.5086	0.255024	0.112925	2.79761	0.546542	1.5837	4.76703	14.4634	1.85495	1.30485	17.3016	1.06051	0.29368	0.483672	0.754622	10.2708	0.24295	0.333967	0.0617783	5.04	0.624134	3.24899	0.651471	1.40334	0.710237	0.101779	1.1649	5.56406	0.0751673	2.46632	2.47431	0.421927	1.21376	7.23811	3779.29
N	F	238	0.00610357	0.00096004	0.0684426	0.0451339	0.00713597	0.0192933	0.048277	0.0323736	0.00247809	0.0823592	0.0212125	0.00320978	0.0229927	0.120812	0.0340645	783.717	694.727	102.435	12882.3	95060.1	25.2022	132.439	4212.68	240.211	1034.25	7418.14	0.0390606	0.678377	0.137435	0.272363	0.0449664	0.13782	0.0766531	0.170529	0.31363	2.3754	2.42003	7.07883	4.62831	0.0259319	0.0668612	0.573926	0.587247	1.57869	0.0747577	0.189335	0.106543	0.095312	752.73	22.2674	3.81563	0.00979587	0.842135	0.271694	0.104213	0.301812	0.420248	0.539249	0.197777	0.00109581	0.0797727	0.0588527	0.0503519	0.136567	2.1454	1.25554	3.72961	0.013681	0.0912068	0.0227242	0.185679	0.636189	0.148081	0.015239	2.72455	0.0276433	0.151403	0.305596	0.562675	0.132445	0.295686	0.0454675	0.132797	0.658531	0.0524861	0.0848122	0.127479	0.276161	2.03843	1.55334	223.684	5.14855	2.60158	0.4564	56.1994	42.5116	38.3426	0.641612	0.191424	0.122074	0.148179	0.416972	0.415961	3.4247	9.53461	0.918102	0.025957	0.0291686	0.210385	0.0463402	3.2797	0.641014	3.65703	0.112729	0.234629	0.120961	0.187742	0.146969	0.284967	0.0887801	1.13065	0.0499895	0.204592	0.0984858	0.0246504	2.10297	2.96146	1.41304	1.88684	1.00868	0.793909	0.40674	0.344927	0.138911	0.023212	0.142396	0.0342797	0.0230605	0.228588	3.48092	32.6076	4.44903	0.921223	2.22953	11.5178	35.1789	3.804	0.102187	0.534731	3.24125	3.18909	1.79467	15.7467	1.01592	0.0998972	3.40221	7.97164	3.14489	1.07041	0.0803341	0.298442	36.1613	156.402	93.9641	14.6468	0.466004	2.38861	0.361925	2.06051	7.2306	28.1669	64.8164	0.877082	0.406683	0.54	0.203876	5.97564	9.34073	8.13887	0.537373	0.0807608	1.86913	0.642167	0.379805	8.45628	9.10354	1.08943	1.87765	2.36229	21.1582	0.310161	3.50196	11.1297	2.48059	1.12064	0.325277	0.124971	0.953499	0.806757	0.267472	0.287883	0.411487	1.28609	0.114332	8.45628	14.8641	0.304896	0.1147	2.62702	16.5871	2.23714	0.534091	1.40495	7.20112	1.1034	0.0660044	1.00959	1.0851	0.0565311	0.0543885	0.966587	4.31809	0.793878	1.75074	0.168255	0.625884	6.5829	1.63777	0.0520588	0.135227	0.459238	0.684146	0.228454	0.30919	0.323515	0.817877	0.719167	0.236735	0.174403	0.162043	0.325957	0.66389	0.161603	0.138006	0.194388	0.531731	0.930612	0.343809	0.0649612	0.30484	1.6057	0.295689	4.88964	0.390956	0.0825792	0.302893	1.07261	0.436886	0.264869	0.0949671	1.39113	0.151713	0.0426744	0.0858165	0.335089	0.0514132	0.0522179	0.216553	0.26806	0.0633706	0.0474929	0.0335987	0.419771	1.04268	0.610369	7.36301	0.320562	5.56449	2.83399	5.10697	0.48425	5.86911	2.90882	0.646759	0.390327	2.01983	0.0791135	0.101788	1.73105	0.348848	0.331417	0.299207	11.3797	1.40034	0.0652352	7.30396	0.197865	19.8034	157.608	22.7478	0.124306	0.414708	5.38825	0.507786	0.532041	22.5509	31.1174	0.907952	3.14134	0.375147	5.52239	13.5777	6.0628	0.759485	0.953418	3.18965	33.5893	37.1918	2.60049	2.75357	0.71411	16.4359	3.42714	3.68712	7.93234	62.6592	1.64092	4.42027	0.125975	0.58579	0.561934	0.0756054	0.0827826	0.0316459	0.0284144	4.27819	2.56525	23.352	1.86372	0.23839	6.58796	0.416898	5.66123	7.05775	1.26095	1.91606	34.5099	7.63079	46.9077	6.12214	0.557221	19.7604	0.675766	58.9503	1.37541	1.84218	0.171372	0.0934839	0.847398	5.93922	4.57477	4.57477	3.7406	5.37176	4.29261	12.5623	86.9929	1.42828	112.01	13.6951	6.92633	101.317	3.37228	1.09194	0.120697	21.4659	0.362479	0.19937	4.22674	0.617845	0.180139	8.2928	16.9436	7.33578	0.234409	5.88152	1.56522	22.9014	4.27685	3.06609	68.4775	3.04134	66.0224	1.54668	2.31353	0.796741	20.7902	0.499104	0.473926	4.56372	0.790885	2.53268	7.99661	7.25007	2.79287	2.27755	24.9234	1.40092	0.481281	1.1891	1.77303	19.752	0.296185	0.981138	0.121874	4.66375	0.732194	5.3866	1.18784	3.48214	1.72813	0.135867	1.15309	5.66123	0.0673048	4.57477	6.30658	1.21011	3.10833	16.9436	4006.85
N	F	239	0.00190312	0.00152683	0.0570954	0.0459447	0.0171548	0.0245483	0.0546104	0.020335	0.00274063	0.113999	0.0303851	0.0031752	0.0480318	0.193714	0.0449058	913.797	537.902	180.494	18264.9	145653	42.1434	166.445	4473.71	253.215	1589.99	20207.1	0.0346431	0.507811	0.094379	0.107006	0.111714	0.191371	0.108517	0.0883004	0.213122	2.56192	2.14008	10.7349	3.05629	0.0172351	0.0385349	0.452547	0.417435	0.579197	0.106549	0.128664	0.141327	0.0657864	887.307	27.4776	2.29029	0.00868627	0.99713	0.338919	0.123348	0.330065	0.403473	0.333545	0.15594	0.0119726	0.10515	0.082932	0.0581748	0.152512	3.46426	1.18321	4.36102	0.0536255	0.0710109	0.0360596	0.298645	0.622422	0.122484	0.022845	2.50746	0.036958	0.15605	0.282427	0.601298	0.104395	0.264129	0.0525171	0.160235	0.786255	0.0690356	0.139628	0.168508	0.351991	4.04046	1.38921	305.984	4.83306	2.68192	0.382877	98.9928	51.2854	39.3281	0.827218	0.186306	0.111768	0.292766	0.716219	0.533604	2.73004	11.1899	0.89344	0.0479052	0.0382235	0.147208	0.0694424	3.18668	0.714722	4.41274	0.114876	0.164153	0.130078	0.117049	0.125154	0.196008	0.0494029	1.09248	0.0389988	0.222747	0.136082	0.0146718	1.86483	3.19179	1.41747	1.37724	0.906192	0.891013	0.343991	0.332725	0.119455	0.0301342	0.192388	0.0737869	0.0283586	0.525064	4.27879	36.2287	4.61774	0.422109	1.9843	9.28913	18.2242	3.72224	0.146577	0.274012	1.34971	1.70996	2.2399	11.7837	1.55147	0.11934	1.98396	5.21082	1.5769	0.712012	0.0409714	0.538581	35.9367	162.718	73.6018	13.7792	0.661607	1.97923	0.302538	1.87989	9.3338	23.3937	110.43	0.952819	0.195237	0.701923	0.128406	4.72459	16.261	12.0324	0.591675	0.0756073	1.08839	0.323512	0.197693	5.58429	6.53459	1.2701	1.59346	1.77174	19.6533	0.195284	2.99359	9.46454	2.62188	1.16217	0.185209	0.0624134	0.567717	0.744901	0.247092	0.178415	0.233046	0.950607	0.0857162	5.58429	8.67662	0.134607	0.0445429	1.84089	15.3528	1.72913	0.350539	1.42435	8.87943	1.33707	0.0756513	1.20271	0.858223	0.0364572	0.0334436	1.19563	3.7355	0.648362	1.73325	0.101967	0.471991	6.9113	1.06163	0.0357348	0.0768423	0.191417	1.01615	0.236633	0.185187	0.349583	0.512466	0.450117	0.0987392	0.230967	0.238078	0.245685	0.424958	0.128797	0.102915	0.170085	0.274196	1.29196	0.264873	0.0565933	0.356942	1.47532	0.262548	5.79171	0.282391	0.0908495	0.220109	1.82787	0.460896	0.218608	0.106685	2.10762	0.129688	0.041954	0.0640428	0.64843	0.0445952	0.0860638	0.232581	0.460399	0.113785	0.0701942	0.0477668	0.233443	0.782138	0.537092	5.46353	0.213517	6.6389	2.69488	5.72766	0.473066	6.13397	2.52941	0.885848	0.424469	2.64077	0.331677	0.224502	2.34911	0.580209	0.257824	0.307776	12.036	1.24201	0.0477903	6.00768	0.167329	26.0067	187.785	23.8614	0.0926383	0.210697	4.38187	0.400569	0.855513	19.1703	22.3303	0.665515	2.24226	0.0851193	3.26997	20.4561	7.04475	0.478921	0.833072	5.55011	60.8622	45.528	1.76993	3.70952	0.943803	15.2612	3.44229	6.37242	8.25449	58.9264	2.15506	4.979	0.167777	0.961564	0.591146	0.0918667	0.0988606	0.040601	0.0237071	2.51091	1.92229	19.7017	0.632253	0.153832	6.27629	0.178951	3.40425	3.16178	1.20993	2.23039	26.0169	7.17559	35.0249	2.98765	0.291309	7.72178	0.579456	32.9683	0.761267	0.954001	0.118467	0.0560296	0.509644	2.41359	2.74964	2.74964	1.46826	4.26173	4.69774	12.3357	80.2894	0.741902	103.996	6.20995	4.23597	80.5303	1.7841	0.591774	0.0599641	15.0972	0.242425	0.130189	2.60244	0.368907	0.108528	3.6836	9.25829	3.14201	0.379687	6.58539	1.43224	21.4501	3.1568	2.05191	88.0112	2.34613	46.2161	0.895261	1.4032	0.496038	16.2563	0.240688	0.444772	3.58061	0.774561	1.93995	6.87646	16.4234	2.01413	1.33519	20.611	1.13944	0.422362	0.511039	2.5442	14.7196	0.245449	0.921629	0.146586	2.825	0.899909	3.79539	0.687785	3.78831	2.47821	0.152877	0.614942	3.40425	0.0891902	2.74964	2.89445	0.737715	1.99873	9.25829	3042.07
N	F	282	0.00476168	0.000661568	0.0808622	0.0529489	0.0193081	0.0248588	0.074562	0.024954	0.00259383	0.0859603	0.0269339	0.00289557	0.0250242	0.133942	0.0266128	724.596	842.72	165.305	17207.8	135192	24.5602	180.128	5915.49	150.4	1071.42	14490.1	0.0625896	0.418332	0.11023	0.201831	0.153543	0.198788	0.200194	0.245141	0.496148	3.10477	2.64991	7.75878	4.87146	0.0305996	0.0452705	0.452003	0.24146	0.595018	0.15468	0.419418	0.139865	0.11619	1027.55	26.5644	15.1345	0.0134922	0.959527	0.420917	0.129862	0.330149	0.235106	0.392117	0.128644	0.0202032	0.106075	0.101391	0.0880389	0.141375	2.58312	1.21525	3.37148	0.0730827	0.0652943	0.0223816	0.186244	0.362322	0.272835	0.0297707	3.78964	0.0396339	0.160488	0.294566	0.860002	0.104165	0.393108	0.0479976	0.162724	0.86503	0.0694692	0.12234	0.102187	0.333889	1.98496	1.25138	264.922	3.65098	1.95164	0.307937	67.5784	29.5923	30.227	0.529624	0.121899	0.0804393	0.11721	0.355693	0.311184	3.0275	6.78636	0.815451	0.0167347	0.0270811	0.108913	0.0315792	3.39398	0.698886	4.29814	0.104636	0.236286	0.12609	0.157184	0.131619	0.345279	0.0678898	1.09766	0.0364579	0.192292	0.14655	0.00868951	1.03092	1.53479	0.677189	1.21839	0.506401	0.627379	0.469923	0.313923	0.176451	0.0121501	0.163486	0.010021	0.00803726	0.229234	5.45749	36.7482	5.11897	0.78203	2.42104	11.0767	24.0875	2.8933	0.0705534	0.409091	1.94512	2.85688	2.10135	12.0829	0.673919	0.0665605	1.91112	5.31743	2.39909	0.637854	0.0525959	0.574574	31.7067	161.469	93.3304	12.886	0.320669	1.30018	0.303246	2.33514	4.85537	15.2095	73.9858	0.75564	0.145013	0.38356	0.402924	4.71328	15.3108	6.93103	0.390081	0.0584961	2.07459	0.649227	0.291433	7.19731	8.03697	1.90945	1.77846	2.26215	14.9253	0.321526	3.12046	7.82432	2.27266	2.03949	0.293762	0.0862652	0.652101	0.591838	0.280311	0.170804	0.320906	1.52073	0.14691	7.19731	11.4713	0.142505	0.0417847	1.75469	12.1192	2.0055	0.273765	1.27804	7.19828	0.941321	0.0465151	0.705961	0.514702	0.0244847	0.01329	0.419952	2.05777	0.355768	0.628777	0.0675435	0.246714	2.71187	0.360995	0.0185628	0.0269103	0.094488	0.468568	0.0796378	0.172144	0.248491	0.314258	0.369354	0.111604	0.163364	0.191106	0.295524	0.524598	0.166746	0.157545	0.196754	0.465254	1.39558	0.171848	0.0745472	0.26858	0.910374	0.225714	3.59086	0.416774	0.0738184	0.199783	1.30127	0.297449	0.20197	0.107277	1.34432	0.16735	0.0331169	0.0543104	0.549595	0.0191777	0.0422617	0.119132	0.162669	0.0588884	0.0530121	0.0365106	0.335856	0.987201	0.295042	3.97972	0.169832	2.40351	1.91775	5.51077	0.279887	4.27837	1.44827	0.463351	0.248935	1.21152	0.0837471	0.0501255	1.17064	0.310306	0.385665	0.482387	17.7381	1.43033	0.0731593	9.85482	0.274705	28.8686	198.537	30.012	0.140626	0.484901	6.71377	0.673558	2.23023	38.7746	39.2327	0.95713	3.24178	0.27564	3.80842	26.3743	7.98103	0.479506	0.927564	5.27517	63.3618	44.0585	2.38263	4.81216	0.734167	20.6159	2.87368	5.73854	14.6658	61.388	1.796	7.85492	0.172675	1.01974	0.677088	0.070219	0.0660307	0.0174901	0.0342305	0.764562	0.67942	5.6496	0.220788	0.063653	1.27074	0.42569	5.44064	2.68178	1.19949	2.59909	40.5906	2.85972	15.6258	1.01131	0.115708	4.72598	0.406539	22.2367	0.183433	0.346146	0.041488	0.0525564	0.644501	5.84139	2.72133	2.72133	0.986146	5.75354	6.42282	18.7454	60.2764	1.08424	85.3256	2.18254	3.12497	56.1528	0.972821	0.209089	0.0506102	7.14053	0.0737061	0.0436184	1.02904	0.798953	0.122111	3.16705	8.57875	2.90541	0.364429	5.88614	1.02394	22.7989	2.60962	0.930976	44.03	0.828566	26.8313	0.343362	0.775718	0.341384	7.88193	0.171943	0.143737	1.68757	0.764754	1.79748	4.36796	11.0342	1.43782	0.706824	12.5796	0.525911	0.204213	0.252264	0.989597	7.72172	0.106153	0.423911	0.0500776	6.0343	1.25418	2.96805	0.394954	1.70832	0.696329	0.0682093	0.977497	5.44064	0.136398	2.72133	2.64728	0.489764	1.21759	8.57875	4850.32
N	F	283	0.0141661	0.00488537	0.114263	0.0870023	0.0408834	0.0299777	0.0911895	0.0466636	0.0047266	0.122562	0.0306834	0.0042032	0.0334569	0.195161	0.0631976	1631.13	686.682	228.771	22432.2	164107	37.4975	182.28	6271.84	221.928	2282.55	31033.6	0.074101	0.8816	0.204791	0.298562	0.137579	0.185229	0.164323	0.183984	0.427813	2.94171	3.43292	11.2621	6.31927	0.0254894	0.0773705	1.03191	0.659467	1.09296	0.226749	0.51392	0.240912	0.183015	1071.04	35.3968	4.12023	0.00859359	1.00874	0.400657	0.138716	0.309815	0.369111	0.420216	0.131602	0.0197326	0.135387	0.0818567	0.0760587	0.184806	3.84909	1.78514	3.55727	0.07149	0.122551	0.0304257	0.29005	0.680928	0.275393	0.047509	3.76195	0.0551127	0.245467	0.359704	1.0701	0.129945	0.460939	0.0575108	0.283099	0.706588	0.0814244	0.107793	0.110691	0.258969	3.12312	2.47157	321.607	4.40477	3.87046	0.549854	90.8702	42.2451	40.0233	0.610067	0.254062	0.134618	0.244097	0.720454	0.414316	2.53863	9.89723	1.57397	0.0354502	0.0941425	0.127904	0.0524466	3.60746	0.787549	4.65844	0.145467	0.238274	0.149336	0.186828	0.146855	0.312684	0.0754979	1.56247	0.0709466	0.276008	0.146473	0.0147179	2.14296	2.97854	1.37891	1.8122	1.08014	1.36299	0.366657	0.304131	0.109057	0.0232154	0.163542	0.0363112	0.0224418	0.222633	4.8875	33.9694	6.26471	0.752876	2.29824	11.388	14.0357	3.21839	0.0821751	0.535091	2.2402	3.50327	2.38798	10.8854	1.16351	0.15372	2.69254	6.09025	2.51034	1.32903	0.15198	0.480991	27.2864	142.489	85.1074	25.5876	0.659988	3.03375	0.693026	1.89482	9.43767	28.5048	140.914	1.3357	0.353672	1.40548	0.15756	7.14439	21.7209	12.5555	0.889112	0.0933629	1.48453	0.354739	0.29987	6.78123	6.5013	2.06055	1.54351	2.30714	18.3374	0.202176	3.42295	8.78001	4.05717	1.99307	0.215198	0.0967417	0.841581	1.4047	0.326274	0.204387	0.421889	1.8395	0.184708	6.78123	13.2911	0.266734	0.0780319	2.38113	18.1657	4.03573	0.48745	1.76078	9.50434	1.74936	0.0878264	1.67782	0.718557	0.0349507	0.0407146	0.837225	3.17392	0.540337	1.07321	0.125327	0.3582	5.41509	0.978479	0.0511311	0.0594661	0.251719	1.03328	0.229106	0.180687	0.228183	0.327271	0.405526	0.122794	0.297331	0.259545	0.219697	0.383695	0.0940495	0.208273	0.159016	0.367345	1.38303	0.214197	0.0897643	0.218322	1.06723	0.160438	4.25888	0.522763	0.0797716	0.241255	1.84683	0.297039	0.148759	0.046422	1.06823	0.197668	0.0388592	0.0623763	0.522396	0.0548607	0.0565088	0.172107	0.354678	0.11492	0.047458	0.065117	0.227642	0.37581	0.372956	4.31125	0.241754	5.05538	2.85903	6.51221	0.601193	5.16494	3.19956	1.1377	0.333199	2.43335	0.196361	0.170026	2.62336	0.563111	0.55212	0.459377	19.022	1.8908	0.103993	10.6447	0.353701	18.2317	189.682	30.3407	0.177158	0.222882	6.94532	0.889369	1.07774	33.0293	32.8062	1.16054	2.78817	0.254123	4.41929	23.8566	9.11511	0.802324	1.23903	4.41256	51.8648	47.5186	2.66367	5.062	1.01467	19.8687	3.88937	5.91556	9.73736	65.4678	2.48139	7.80571	0.190222	1.2234	0.876387	0.104031	0.0849024	0.0242318	0.0360863	4.55431	3.58284	17.9239	0.952996	0.332013	5.57931	0.430985	8.43591	6.89837	2.22344	3.06601	45.7521	8.20635	40.7102	7.12925	0.443807	17.584	0.984614	48.1946	1.62642	1.56785	0.196897	0.105872	1.25859	7.51178	5.02645	5.02645	4.11933	8.34766	7.20089	18.0524	98.1463	1.49068	108.267	12.526	9.4852	123.76	3.97879	0.959316	0.196799	26.5925	0.422102	0.189391	3.90441	1.09849	0.190968	8.76193	23.3109	7.03434	0.49449	8.57384	1.75259	29.8008	6.395	2.62503	89.768	3.79268	73.8476	1.84634	3.2276	1.62701	30.2697	1.03784	0.710808	7.13584	1.13834	2.5128	6.15281	7.03659	2.21618	2.4242	28.816	2.07364	0.802099	1.23351	4.49157	28.3165	0.446527	2.36448	0.304045	2.33521	1.35547	5.61504	1.50122	5.75445	3.16023	0.205309	1.96979	8.43591	0.104498	5.02645	7.34056	1.16829	3.36153	23.3109	5187.51
N	F	284	0.00578223	0.00118393	0.076849	0.0404444	0.0245357	0.0310175	0.0627266	0.0188262	0.00529796	0.190348	0.03084	0.00662969	0.0598856	0.202353	0.0419091	1010.29	1387.77	217.725	20995.7	149392	31.0355	186.092	8303.22	215.158	1529.88	18748.8	0.088896	1.04715	0.237815	0.387751	0.159526	0.302907	0.169214	0.314201	0.846273	6.35242	7.57832	16.7206	10.2376	0.0435561	0.110039	1.12847	0.921436	1.79642	0.231582	0.431158	0.20395	0.308691	1296.89	31.6782	5.76318	0.0161797	1.18899	0.585231	0.192415	0.564275	0.542706	0.618116	0.196468	0.0197618	0.129482	0.10352	0.0777548	0.214061	3.91383	1.58574	4.1383	0.0792008	0.111692	0.0217994	0.227075	0.757468	0.273563	0.0358027	4.54595	0.0444322	0.277492	0.452833	0.951609	0.124431	0.44066	0.0541858	0.218885	0.918729	0.0764126	0.119517	0.126294	0.310319	3.50119	2.96915	418.42	8.35933	4.09542	0.776369	111.924	75.1634	91.8153	1.07993	0.242709	0.14407	0.225835	0.596191	0.762062	6.83894	16.9143	2.29756	0.0371209	0.0341367	0.296556	0.0648245	3.74572	0.778055	4.28681	0.16067	0.229176	0.195033	0.206649	0.233947	0.416871	0.0822473	1.53521	0.047783	0.282511	0.138006	0.0117283	4.612	6.35522	4.73919	5.16673	1.72586	1.71379	0.459498	0.407755	0.163122	0.0228279	0.305411	0.0168797	0.0160575	0.337809	5.18144	40.164	7.3443	1.0349	2.13608	19.1422	33.0594	4.14625	0.0803827	0.805065	3.99575	3.84307	3.76137	18.9182	0.984797	0.141533	3.79262	8.48936	3.94302	1.20842	0.153057	0.720404	60.087	172.028	135.366	37.0939	0.758586	2.62941	0.585706	3.84084	5.30293	30.4773	133.277	1.8551	0.398373	0.956322	0.176977	6.91227	18.1632	14.3574	0.90101	0.150987	2.25286	0.682524	0.357652	9.27884	8.82607	2.04973	2.22198	3.42511	20.0597	0.373697	3.76286	8.16092	2.94446	2.35938	0.41339	0.114852	0.886779	1.12985	0.393521	0.268594	0.344694	1.73091	0.146247	9.27884	16.9447	0.196015	0.0333677	3.52308	15.278	2.01306	0.283895	1.48126	7.81577	1.34984	0.0515992	0.923306	2.30921	0.110206	0.0841656	3.48332	9.66971	1.89157	2.82429	0.397894	1.18699	9.89904	2.13357	0.089656	0.148398	0.483816	1.63022	0.448583	0.379446	0.317482	0.425931	0.652126	0.176593	0.387373	0.27677	0.347706	0.442403	0.136152	0.187197	0.249872	0.492266	1.56115	0.163311	0.0649439	0.390144	1.6081	0.331005	4.16475	0.478001	0.115383	0.305247	1.73103	0.425722	0.157863	0.0776921	0.986781	0.225024	0.0525721	0.0688656	0.344014	0.0254442	0.076479	0.233902	0.272649	0.0955438	0.0428985	0.0354524	0.591913	2.15659	1.09622	12.1722	0.504549	8.92238	5.84385	13.9032	1.02191	11.271	4.58788	2.03546	0.656914	5.236	0.104887	0.227408	1.86864	0.450849	0.501881	0.501274	18.3261	1.81072	0.0844147	10.556	0.255185	20.7501	200.082	33.6544	0.147955	0.448516	5.45274	0.690261	0.932676	36.7195	36.9791	1.03621	3.44275	0.352603	6.01196	28.4382	7.21692	0.751423	1.14179	6.32295	73.2793	58.5781	2.29113	6.0073	1.19943	23.0937	3.61993	7.65129	12.3565	79.895	2.81756	8.12375	0.287223	1.03205	0.739035	0.0852884	0.106798	0.0262739	0.0304494	5.57983	3.6014	45.6035	1.47681	0.37352	8.83156	1.46467	16.5519	13.0165	6.48075	12.0256	52.8562	9.78221	53.1961	4.74143	0.848904	22.2094	1.91406	100.731	1.22682	2.22128	0.279683	0.441032	2.52302	23.6634	8.96104	8.96104	5.72496	26.2809	24.5027	82.5159	90.2022	1.85117	111.876	15.3859	12.1912	170.621	4.13664	1.27052	0.406746	39.6468	0.308208	0.207449	5.53237	6.4509	0.615248	13.355	29.788	11.002	3.11553	29.6634	3.22561	108.416	6.80326	4.96891	121.011	5.37029	108.966	1.71688	3.04329	2.05095	33.3964	0.726807	1.04444	9.45862	4.24998	8.47503	5.63345	15.7136	2.78643	2.86429	49.0747	1.79568	0.916239	1.60574	6.02769	44.7963	0.361464	2.40456	0.258381	2.35855	3.01425	6.43564	1.48532	8.52968	4.53211	0.520916	2.87893	16.5519	0.13375	8.96104	8.26786	2.08293	4.81895	29.788	6454.64
N	F	285	0.00723979	0.00257621	0.129713	0.0624558	0.0098935	0.033552	0.0923433	0.0459715	0.00342359	0.128534	0.02888	0.00502723	0.0505593	0.188698	0.0449487	1100.89	575.393	209	16128.8	151627	37.4065	181.561	6495.06	225.954	963.167	12850	0.0911765	0.740417	0.219085	0.401344	0.256579	0.368272	0.343707	0.293478	0.837466	4.76599	4.71128	11.085	8.45989	0.0376209	0.0819902	0.774711	0.568274	1.15305	0.337282	0.808628	0.184667	0.199043	863.29	34.9429	5.72133	0.00987992	0.659269	0.285843	0.0737149	0.22822	0.175377	0.243295	0.0891678	0.0183163	0.13897	0.109141	0.0450217	0.179968	3.22566	1.55971	3.1914	0.139975	0.0698694	0.028847	0.237047	0.479608	0.306483	0.0493689	3.24439	0.0326069	0.139732	0.23211	0.694387	0.116586	0.48196	0.0429731	0.177709	0.73479	0.0716459	0.128183	0.0808053	0.260324	2.66628	1.69913	299.079	4.3283	2.67161	0.377846	77.4769	40.6021	45.362	0.565871	0.170248	0.107896	0.168764	0.509292	0.413495	2.6923	12.8052	0.927304	0.028672	0.0300865	0.166075	0.0342726	3.31823	0.741198	4.16038	0.117938	0.208076	0.128559	0.13653	0.116638	0.208178	0.0598481	1.20774	0.0420651	0.263617	0.127877	0.0140557	2.09272	3.88486	1.64312	1.49061	1.17937	0.850745	0.471887	0.423513	0.157197	0.0253596	0.204423	0.0368767	0.0201264	0.370681	4.17997	35.1709	5.13039	0.689086	2.58768	14.0691	21.2611	3.44857	0.0931133	0.39916	2.00539	3.16893	2.78955	13.7946	1.42158	0.107586	2.23012	6.64606	2.31018	1.15401	0.0804212	0.556243	34.5325	168.055	104.341	15.7528	0.45145	2.72449	0.376538	1.92086	9.95011	21.4005	94.3301	0.972369	0.242052	0.616516	0.24648	4.95749	16.4508	9.43944	0.650406	0.0567576	1.44812	0.384218	0.217486	6.61113	10.0294	1.73558	2.15278	2.68649	22.0845	0.241179	4.33783	9.953	2.66355	2.13209	0.264102	0.104373	0.730867	0.858553	0.322553	0.228659	0.288288	1.50061	0.120526	6.61113	13.0406	0.250542	0.0870544	2.7107	20.8066	1.57695	0.504936	2.07496	8.67625	1.17169	0.0859953	1.19441	1.30898	0.070742	0.0526715	1.85079	6.59037	0.962122	2.4489	0.148665	0.726825	10.5589	1.55534	0.0563377	0.128696	0.393225	1.27771	0.227097	0.258682	0.420992	0.396869	1.01546	0.178677	0.294249	0.25596	0.316246	0.609757	0.136679	0.11811	0.240417	0.403388	1.61002	0.365652	0.0750482	0.47106	1.7802	0.279812	7.98274	0.277295	0.138718	0.293066	1.65607	0.389743	0.206326	0.0917738	1.69464	0.101449	0.0565546	0.0565221	0.514219	0.0476495	0.0658285	0.19524	0.326604	0.06572	0.0954833	0.0483979	0.371255	0.775423	0.480109	5.83396	0.255486	6.72657	3.44657	6.64644	0.434519	6.19655	3.18122	0.610563	0.456375	2.00244	0.168434	0.159431	1.51475	0.386575	0.340589	0.515354	15.7236	1.21613	0.101286	8.34546	0.238669	17.0687	191.994	28.283	0.144165	0.251056	6.71452	0.672511	2.21453	28.6251	34.0515	1.18483	2.85197	0.479875	4.17731	21.9331	6.85039	0.878638	1.03617	4.35897	59.7784	43.1177	2.6371	4.65247	0.636798	17.055	4.73172	5.27062	10.3244	54.2466	2.4929	7.96171	0.188718	0.991941	0.539395	0.0735405	0.0749887	0.0264524	0.044397	6.04704	5.4582	54.8866	1.42743	0.530635	14.8662	1.12007	15.5079	10.7823	5.16479	9.4264	50.9132	9.65213	42.4075	6.54881	0.645067	29.0082	1.97212	95.172	1.81899	2.52115	0.366669	0.340183	1.72106	15.5948	7.80042	7.80042	6.32269	24.0775	21.0848	65.6887	101.787	1.88052	103.972	14.228	12.0543	170.533	4.83035	1.55468	0.335472	45.2622	0.43386	0.281482	5.31853	3.01222	0.384	10.5951	29.5443	10.8017	1.66088	15.3543	3.42635	66.6656	6.27729	3.69133	121.958	4.8113	131.021	2.13571	3.31621	1.5369	45.9893	0.619466	0.519546	8.32744	3.65555	6.66748	4.13697	14.7106	2.69829	2.39585	37.8864	1.92826	0.601149	1.22527	3.02265	30.3532	0.396828	1.34248	0.166154	1.87761	3.07467	5.68428	1.78459	5.79985	2.43968	0.30736	2.89848	15.5079	0.173296	7.80042	7.51505	1.54775	4.34424	29.5443	6450.16
N	F	286	0.00485729	0.00205128	0.10793	0.0547158	0.0369094	0.0372927	0.0723256	0.049218	0.00740054	0.178689	0.0279006	0.00652531	0.0506414	0.178387	0.0805969	1243.57	1586.98	261.649	23023.8	202663	40.9047	224.034	8926.92	294.448	1517.59	17649.8	0.0796811	0.902538	0.283065	0.352216	0.256416	0.446064	0.265008	0.258026	0.4884	4.2945	6.02932	12.6528	5.84023	0.0380174	0.0786739	0.7681	0.877601	1.07501	0.465031	0.576508	0.415588	0.182771	1067.44	39.4891	4.73053	0.0100487	0.878012	0.377631	0.116164	0.380716	0.414627	0.363125	0.129575	0.0246684	0.124324	0.0984594	0.0384821	0.157631	2.00087	1.42016	4.21124	0.115144	0.126225	0.0342259	0.218603	0.595579	0.192949	0.0410885	2.83469	0.0403615	0.243125	0.306817	0.802181	0.116978	0.320024	0.0534339	0.182367	0.838275	0.10501	0.164421	0.17083	0.338105	5.9137	4.26795	496.447	8.7426	5.24457	0.974586	156.783	82.6039	120.824	1.7743	0.33681	0.202608	0.216581	0.720512	1.022	8.39944	19.4417	2.50201	0.0300001	0.0343404	0.329625	0.0490319	4.48368	0.967851	5.40589	0.122328	0.205667	0.134464	0.139461	0.149283	0.220197	0.0534326	1.70471	0.0669836	0.333724	0.156179	0.0152684	2.78298	4.67435	2.04481	3.86139	1.33866	1.22134	0.789548	0.720068	0.273703	0.0317481	0.346591	0.0112846	0.0117742	0.537822	5.23547	39.5811	7.85256	2.18188	3.74906	20.0944	39.9037	7.95205	0.229662	1.11145	4.0943	5.91589	3.54014	27.8462	2.07423	0.265475	3.44083	10.9423	5.03074	1.47147	0.182436	0.723819	54.759	227.354	178.358	34.6718	0.858694	2.75099	0.601606	3.08405	9.88928	27.9211	92.7666	1.80549	0.286713	0.834449	0.144704	5.77663	14.7464	8.36407	0.975453	0.0741245	1.96432	0.666613	0.350364	8.326	10.6911	2.75111	2.29618	4.51731	28.9575	0.438943	5.34514	11.8416	3.55833	2.54576	0.276114	0.0980282	0.812595	1.00107	0.236592	0.220204	0.273913	2.01274	0.174807	8.326	21.4014	0.318347	0.124047	4.62098	17.898	2.86244	0.461259	1.84205	9.72942	1.61672	0.0574349	1.36852	1.37941	0.05793	0.0650699	1.35079	6.99834	1.08157	1.49289	0.18255	0.763447	7.25576	1.16124	0.0488171	0.117504	0.311258	0.830126	0.19312	0.368342	0.595306	1.23822	1.91835	0.281923	0.642831	0.321204	0.488406	1.04192	0.244144	0.242982	0.293008	0.730824	1.99564	0.282921	0.0966478	0.483662	2.7623	0.434281	6.24696	0.537082	0.137867	0.455584	2.03772	0.533254	0.303096	0.152076	1.9036	0.21771	0.0459165	0.0857852	0.602023	0.0388588	0.101216	0.340393	0.278294	0.0805947	0.0636138	0.0316836	0.657906	1.95418	0.775685	8.99049	0.373004	7.51044	6.27878	11.7769	0.874373	8.9303	3.65522	0.989671	0.642846	3.26712	0.0779396	0.110472	1.14507	0.334518	0.660002	0.713308	23.4817	2.17839	0.137999	10.6252	0.332906	27.1368	197.106	35.6374	0.187007	0.361976	7.32806	0.827942	1.69037	33.3078	39.7496	1.10244	3.09869	0.339537	6.51007	28.8666	8.00246	0.769982	1.22452	5.37259	67.8316	58.3325	2.7683	6.9394	1.04105	23.3057	4.16832	6.04983	9.97743	70.5826	3.00506	9.41279	0.242228	1.04096	0.584893	0.0846541	0.105252	0.0416943	0.0353264	4.43524	4.59194	20.7712	1.03592	0.586799	7.60671	0.905982	11.1937	7.77995	2.55292	6.21711	61.2918	4.86128	39.0191	4.9292	0.330305	18.4598	1.71886	62.6424	2.36946	2.27611	0.428073	0.227469	1.38576	10.239	4.80875	4.80875	5.85573	11.7981	7.35552	31.6656	78.9548	3.5807	133.009	8.41289	9.59282	166.925	6.81073	1.02334	0.36231	51.8501	0.739378	0.253235	7.70807	1.40725	0.179624	6.21065	19.7636	10.2796	0.662756	7.00531	1.36811	24.7187	6.15197	3.71681	100.076	4.02816	89.4609	3.41539	3.88957	1.3409	68.6219	1.04882	0.955038	19.2725	1.03555	2.05569	9.1707	27.0099	3.23514	2.25933	33.0402	1.83995	0.835145	1.49593	4.28712	34.4071	0.855197	2.59892	0.421813	2.19289	1.89867	6.99204	2.8113	6.10207	4.85124	0.156633	2.09533	11.1937	0.212562	4.80875	4.49074	0.75244	2.36558	19.7636	6502.14
N	F	288	0.00899309	0.00242377	0.101178	0.0756953	0.00988647	0.0312312	0.0766287	0.0345605	0.00368279	0.126849	0.0231679	0.00452904	0.0492217	0.170001	0.0452611	1047.57	1055.32	196.339	18162	157877	19.9037	161.031	6535.23	320.232	1725.16	12801.3	0.0652745	0.585412	0.141957	0.302408	0.168399	0.304273	0.146126	0.351907	0.522276	4.52091	3.70312	12.6831	4.79224	0.0291057	0.0688118	0.85454	0.574869	1.2837	0.236849	0.452918	0.215711	0.177835	691.795	36.1593	5.79566	0.00726367	0.8275	0.507049	0.200354	0.481805	0.439921	0.551927	0.144703	0.0225509	0.11233	0.0880245	0.106407	0.237779	3.69221	1.61257	4.39958	0.0508904	0.118308	0.0392797	0.251357	0.632207	0.130282	0.0197997	3.30053	0.0733319	0.275066	0.4543	0.907313	0.136696	0.256155	0.0546259	0.162157	0.721825	0.0913659	0.151346	0.144363	0.326149	4.2691	2.99452	423.401	6.09779	4.04075	0.624187	117.029	60.3535	62.7177	0.878422	0.234943	0.112802	0.195856	0.501581	0.587174	4.52969	12.7737	0.981742	0.0301602	0.02455	0.370359	0.0421156	4.29371	1.05548	4.51832	0.197457	0.317423	0.191698	0.228669	0.190288	0.334624	0.0805806	1.66984	0.0600277	0.313575	0.140602	0.0365113	3.71821	6.37795	3.011	4.4059	1.72508	1.13839	0.607152	0.486473	0.15709	0.0339322	0.256978	0.0175857	0.0142115	0.430323	5.73626	32.9989	4.99743	1.49867	3.22473	14.3137	31.1575	4.572	0.11748	0.698514	2.90514	4.02261	3.099	17.5775	1.27824	0.106104	2.97671	7.56451	3.29144	1.22352	0.0776642	0.593397	41.086	195.392	117.966	14.8971	0.442398	2.26486	0.303861	2.37629	5.25488	21.3114	67.6102	0.809667	0.280889	0.493731	0.212884	5.99109	10.4441	7.02903	0.817008	0.160042	1.53392	0.488114	0.197469	5.90718	7.15937	1.44901	1.88252	2.52742	19.1676	0.43232	4.02244	7.70323	2.37932	1.71436	0.399997	0.189023	0.786611	0.752089	0.316916	0.237332	0.302025	1.30027	0.113426	5.90718	13.3684	0.236476	0.066765	2.5061	15.4929	1.44389	0.319464	1.45301	6.9342	0.963981	0.0608129	1.06195	1.8766	0.0803714	0.0622477	1.84445	7.85012	1.68468	2.60824	0.182972	0.819494	8.58215	1.81963	0.0440977	0.309371	0.585516	0.964236	0.199237	0.190541	0.383962	0.447426	0.577948	0.169677	0.20114	0.192761	0.248022	0.588856	0.170435	0.113843	0.266436	0.523286	0.869204	0.219034	0.0546	0.272427	1.7042	0.3359	5.43345	0.251951	0.134734	0.358737	1.10203	0.238207	0.222109	0.0784506	1.19472	0.096125	0.0476308	0.0695518	0.251299	0.0363971	0.0782039	0.244841	0.298974	0.0553754	0.0569437	0.0259476	0.690229	1.50239	0.696943	9.44636	0.374723	6.00337	5.78347	14.6501	0.939683	10.5674	4.91318	0.942457	0.910175	2.08391	0.162598	0.136954	1.23093	0.263821	0.317492	0.43961	12.1207	1.23684	0.0812215	7.34431	0.178307	18.7523	170.467	25.8282	0.126232	0.346037	5.87934	0.521228	1.35074	31.578	37.8409	0.993998	2.48731	0.279128	4.71905	22.2613	7.06469	0.808029	0.789331	4.58698	56.9277	40.0466	1.95729	3.64612	0.621765	15.2528	4.10603	4.8498	8.56476	51.8959	1.88121	5.82161	0.15774	0.717574	0.522938	0.069675	0.084109	0.0288338	0.0266009	5.16103	5.35306	25.857	0.812686	0.488923	5.25096	1.51774	10.9683	6.86527	7.54222	13.2504	74.6821	8.20909	41.9143	4.87233	0.486025	13.938	1.70035	44.7188	1.03334	1.43096	0.447035	0.357583	2.22156	12.3951	5.6146	5.6146	2.14763	23.8755	23.0884	50.4781	84.3275	4.15233	103.097	5.92887	6.03568	89.7783	1.96196	1.09013	0.250095	14.4254	0.171551	0.188367	1.86977	2.21906	0.226763	7.41847	12.4493	4.75864	1.70501	12.1896	1.74228	42.2328	7.13948	3.0339	81.2779	2.11796	52.2526	0.763803	2.66409	0.981054	15.0201	0.288515	0.362961	2.23567	1.67671	2.88249	7.04177	9.72968	2.69163	2.09084	22.2049	1.04031	0.368997	0.66636	1.91723	12.7572	0.306527	0.550317	0.0701863	1.34289	2.70085	4.30344	0.545542	2.17027	1.25608	0.178668	2.65344	10.9683	0.0803139	5.6146	5.30679	0.676663	2.87579	12.4493	4782.47
N	F	289	0.0172918	0.00286243	0.167386	0.0649635	0.0421695	0.0476045	0.134013	0.0504624	0.00527505	0.177532	0.0417506	0.00677623	0.0509758	0.23872	0.0564971	1080.35	1002.99	151.841	20058.2	150605	24.4277	188.193	8557.04	257.818	1616.72	14213.7	0.058538	0.649194	0.159894	0.266233	0.251482	0.503502	0.424716	0.258072	0.518882	3.09305	3.77125	6.97877	6.08665	0.0369285	0.0614095	0.706677	0.512111	0.594502	0.41392	0.585127	0.230649	0.146638	1020.6	37.5735	9.73969	0.0173449	0.847684	0.331848	0.0743132	0.184906	0.232018	0.253061	0.0763268	0.0229027	0.111087	0.0565091	0.129421	0.188933	3.04532	1.69975	4.03021	0.105082	0.0855114	0.0278954	0.224883	0.540952	0.206407	0.0473446	4.45652	0.0580627	0.265793	0.367987	1.07101	0.161825	0.368848	0.0627406	0.219425	0.921588	0.0815294	0.156954	0.14995	0.322288	2.63243	2.33849	366.519	5.03087	3.57899	0.608384	86.8265	61.6032	78.3388	0.976554	0.208182	0.13287	0.191453	0.54675	0.769238	7.87273	20.0737	2.44021	0.0307212	0.0318542	0.400284	0.0549514	5.51435	1.31845	5.95875	0.202995	0.330323	0.200674	0.223532	0.197923	0.405389	0.0977195	1.57373	0.0649029	0.356874	0.186054	0.0126475	4.10978	5.56191	2.1254	2.72741	1.86781	1.48815	0.669813	0.517687	0.272732	0.0318694	0.22237	0.0433233	0.0262462	0.375979	5.76835	35.6282	5.24859	1.04903	2.14932	11.9199	24.6373	2.74228	0.069827	0.593561	2.60072	2.89109	2.52845	14.2591	0.999621	0.117069	3.04471	7.35894	3.33517	1.10994	0.114073	0.484585	34.27	155.33	140.906	26.0183	0.47365	2.5737	0.39477	3.08706	7.7664	30.3074	87.195	1.10604	0.28287	0.733072	0.4314	5.22525	12.5631	6.77725	0.63586	0.0412031	2.21111	0.735039	0.22866	9.0164	11.6361	1.868	2.34243	3.21733	27.7321	0.567523	5.37923	10.9436	3.5979	1.88333	0.399791	0.18913	0.920174	1.10611	0.438663	0.231782	0.391077	1.56848	0.130001	9.0164	13.6793	0.28594	0.103934	2.84701	17.3362	2.31282	0.383469	1.74846	9.52893	1.17372	0.0659202	1.33861	1.61785	0.0714855	0.0541669	1.49198	6.2476	1.2371	3.66131	0.342832	1.0459	10.4283	1.83758	0.069721	0.17458	0.428466	1.32748	0.321581	0.289319	0.290833	1.02137	0.835442	0.188402	0.330524	0.184056	0.24087	0.535613	0.191016	0.183577	0.268188	0.427442	1.27786	0.301649	0.0670415	0.286138	1.27227	0.345805	5.33085	0.381815	0.144746	0.246207	1.33371	0.353484	0.20302	0.132514	1.57051	0.193032	0.0466948	0.0776505	0.449673	0.0311844	0.0481435	0.149561	0.267403	0.0688496	0.0655383	0.0433509	1.04403	1.41701	0.818746	8.60378	0.356696	6.44805	3.46049	6.8161	0.529558	6.5069	2.56802	1.07437	0.55176	2.81812	0.192656	0.207947	1.48427	0.325209	0.420013	0.702728	14.8829	1.48935	0.10194	9.19995	0.226451	28.3244	196.915	26.9093	0.129993	0.581073	5.90481	0.646427	1.87472	31.2052	37.4324	0.824633	3.99406	0.501477	5.55375	21.0587	6.99491	0.967778	0.990693	4.75923	54.8162	45.811	2.46594	5.66517	0.960033	18.8542	5.51856	5.74893	10.5927	64.5742	2.61563	8.01849	0.195899	0.954978	0.615638	0.0698217	0.0770828	0.0176964	0.0231711	2.32625	2.03199	15.0656	0.607708	0.199252	4.8949	0.661867	10.0467	6.27221	2.77848	5.62081	39.282	5.5113	44.1118	3.82085	0.341788	10.5571	0.930718	41.8322	0.647945	0.967836	0.188146	0.110312	1.06142	10.8986	5.93896	5.93896	2.94529	9.1741	7.88238	30.5695	92.8359	1.61191	110.891	5.88997	6.14288	120.067	2.06744	0.808397	0.285584	19.5648	0.189801	0.132943	2.8495	1.33787	0.204926	6.31014	16.1926	7.30537	0.591794	9.67984	2.06991	42.7206	5.3315	3.10199	93.9266	2.16802	57.8683	0.927207	1.92462	1.13777	27.6767	0.584187	0.610482	5.95065	2.19164	5.09409	11.3761	27.8618	3.04698	2.83648	33.8834	1.32624	0.710216	0.983589	3.84362	28.1314	0.329692	1.28981	0.17021	2.72942	1.58491	5.47833	0.973592	6.74537	2.76451	0.252841	1.47641	10.0467	0.105109	5.93896	5.16015	0.967414	2.6788	16.1926	4644.57
N	F	290	0.00668074	0.00226266	0.0743259	0.0442792	0.0139469	0.0260786	0.0563986	0.0356294	0.00375968	0.105674	0.0239382	0.00610497	0.0377286	0.16711	0.0551117	837.382	428.261	130.566	14351.2	131541	16.2929	145.62	4524.49	186.768	1353.27	12281.8	0.0501498	0.929791	0.200011	0.259668	0.0798915	0.177863	0.120832	0.145483	0.305277	2.604	3.179	7.77219	3.18044	0.0395169	0.053177	0.63531	0.574502	0.69583	0.330258	0.394043	0.0741003	0.0704943	1068.43	23.413	5.61193	0.00997235	0.989439	0.454953	0.0995021	0.298802	0.38752	0.430053	0.11534	0.0188872	0.139773	0.0696589	0.102244	0.167292	2.49075	1.94646	2.95935	0.0233631	0.156115	0.0272364	0.261322	0.636238	0.251213	0.0291123	3.8384	0.0434275	0.202106	0.327777	0.655724	0.148805	0.362712	0.0745197	0.1496	0.944151	0.0953477	0.158327	0.170766	0.293194	2.50078	2.94262	322.559	5.30872	4.29881	0.692239	71.9547	56.4089	104.522	0.758899	0.251434	0.143507	0.191049	0.449921	0.63747	4.92447	16.6212	0.778499	0.0329634	0.021958	0.2928	0.0503832	2.72203	0.733618	3.48808	0.12941	0.19461	0.137376	0.168715	0.152808	0.223478	0.101586	1.40951	0.080189	0.268537	0.123444	0.0162373	3.73636	5.02826	3.32182	5.46311	2.67616	1.79855	0.453501	0.416599	0.138543	0.0357539	0.193153	0.0265122	0.0144371	0.286653	4.59393	34.3233	4.84243	1.22891	3.4057	12.2334	21.7176	3.61761	0.0678532	0.777451	3.05742	5.59342	2.33017	12.921	0.947424	0.0443944	3.33229	10.3369	3.71176	1.5515	0.0669426	0.38971	32.3713	172.959	97.4885	8.62962	0.355044	3.22172	0.500255	1.15682	6.75281	22.4224	76.1505	0.820597	0.333169	0.722333	0.192992	3.66214	6.70553	6.54858	0.674497	0.061202	1.92207	0.565836	0.280643	6.75261	7.68434	2.00616	1.85848	2.72462	17.2653	0.232453	3.76883	7.68454	1.78524	1.77532	0.303307	0.144277	0.757521	0.646443	0.334887	0.367278	0.522468	1.99382	0.169039	6.75261	16.2015	0.396491	0.0831643	2.69025	16.5819	1.0411	0.645118	1.44133	7.38377	0.988897	0.0650212	0.967756	2.13784	0.0596839	0.0942192	1.10934	6.71532	1.62024	2.60831	0.161774	0.539358	8.32335	1.85575	0.0961187	0.119651	0.329297	0.843416	0.348373	0.198502	0.366904	0.414463	0.64264	0.150104	0.298965	0.204675	0.239372	0.632435	0.120702	0.0575217	0.238251	0.393154	0.872192	0.265461	0.0668274	0.288882	1.61386	0.208181	4.94513	0.168897	0.109102	0.264026	1.25172	0.313333	0.256448	0.0647965	1.13964	0.068444	0.0480442	0.0713843	0.302138	0.0467206	0.077285	0.279172	0.325397	0.091582	0.097119	0.0367177	0.329545	0.731005	0.511558	6.72737	0.30428	6.2379	4.88868	6.64928	0.668747	5.63247	3.34298	0.859313	0.502828	3.20246	0.126463	0.171992	1.16728	0.306362	0.601722	0.466059	15.8321	1.38783	0.119743	12.2127	0.27369	20.6791	191.21	24.388	0.133469	0.400618	9.12559	0.785522	0.798639	29.9767	34.1148	1.01389	2.96141	0.4271	5.61563	18.9946	7.38667	0.589696	0.94934	3.66584	43.3317	38.0402	2.80856	4.85724	1.05093	18.7587	4.00534	3.86961	6.3252	53.57	2.6551	6.53559	0.223068	0.727831	0.584293	0.0926124	0.0886395	0.0237197	0.0242277	1.58386	1.63827	8.46602	0.382612	0.108236	3.65585	0.206198	5.04626	3.92542	0.623305	1.75808	16.7982	3.80954	18.3803	3.21196	0.236831	7.66627	0.501046	25.4876	0.968035	0.773324	0.0674372	0.0334481	0.729212	4.49466	2.25351	2.25351	2.98028	4.05828	3.75884	12.8134	78.5314	0.890162	117.315	5.89077	4.0171	90.2978	1.52773	0.362413	0.0540038	13.5439	0.235374	0.115461	1.92335	0.684991	0.123525	5.97366	15.8903	5.82943	0.394152	6.40439	0.895343	18.9516	6.05327	1.75352	80.2404	2.10336	52.4875	1.37041	1.62795	0.327969	13.4738	0.188595	0.125211	2.9443	0.905702	2.58926	8.21496	20.5035	2.96133	1.33513	27.1533	1.29708	0.319783	0.665532	1.26978	15.1442	0.387537	0.496107	0.0811368	2.37511	0.694931	5.41899	0.729287	2.85346	1.41614	0.297443	0.969077	5.04626	0.0693724	2.25351	3.5636	0.797641	2.24882	15.8903	2988.61
N	F	292	0.00626927	0.00185426	0.130936	0.04848	0.0174038	0.0372685	0.0942348	0.0463933	0.00548746	0.129041	0.0281823	0.00526151	0.039248	0.168813	0.039713	1165.51	786.247	304.788	23183.2	157954	32.2762	199.595	6151.52	313.689	1338.88	9456.08	0.047837	0.534804	0.124376	0.19343	0.159174	0.160748	0.151886	0.174014	0.408499	2.57316	2.61253	7.57688	4.13165	0.026569	0.0409265	0.426395	0.414273	0.816104	0.280814	0.35918	0.106452	0.0994753	1082.33	27.5086	26.6739	0.0149173	1.15839	0.460523	0.0773774	0.288036	0.355561	0.414773	0.0898165	0.0139789	0.116006	0.108427	0.0723729	0.225071	4.3439	1.99961	5.28624	0.0742376	0.145456	0.0193684	0.239459	0.603813	0.169898	0.037843	5.92173	0.0629462	0.296659	0.531125	1.18835	0.282441	0.361136	0.0715605	0.195312	1.07413	0.112102	0.205289	0.207741	0.375044	1.87187	2.11583	301.784	3.60281	3.77122	0.480894	86.3201	44.3936	45.0451	0.35744	0.297564	0.13658	0.205087	0.521942	0.587406	3.79272	9.97459	0.466531	0.0279158	0.0217391	0.254977	0.039991	6.55905	1.85804	7.14096	0.33196	0.646787	0.259663	0.466135	0.186835	0.507208	0.190483	2.14824	0.129532	0.517793	0.23487	0.0298016	2.57001	3.51859	1.37608	1.1761	0.849818	0.56803	0.643191	0.555852	0.228862	0.0321072	0.165394	0.0205668	0.0174076	0.24004	6.58761	41.4815	4.73451	1.309	3.06785	15.4807	23.8335	2.59799	0.0331657	0.691467	2.57696	3.46085	2.75304	9.93941	0.620512	0.0218754	2.81361	7.986	3.24123	0.991203	0.0365811	0.509841	34.5334	155.659	91.3382	6.05759	0.206189	2.37637	0.283212	1.93093	4.89367	17.5739	65.6763	0.527657	0.249413	0.613775	0.642724	4.83225	9.48937	7.47624	0.375143	0.0767705	2.71643	0.879069	0.377047	9.19322	8.75123	1.64765	2.41491	3.41227	20.6507	0.410381	4.35777	7.56736	1.86292	2.01038	0.454661	0.163049	0.894149	0.0490247	0.365123	0.336966	0.476541	1.61752	0.127671	9.19322	19.2055	0.456601	0.220234	3.53227	16.118	1.37087	0.586978	1.92762	6.45253	1.05222	0.103163	0.846636	1.13124	0.0623913	0.0522707	0.965359	4.13079	0.660409	1.60167	0.074515	0.489757	5.53559	0.930004	0.0233081	0.0876353	0.193135	0.444531	0.119253	0.25014	0.256274	0.421961	0.61178	0.141612	0.187088	0.103037	0.20477	0.363652	0.0788277	0.0504306	0.18081	0.272413	0.673155	0.220344	0.0416805	0.247457	1.12012	0.17137	3.68274	0.132402	0.0864182	0.157243	0.756104	0.275202	0.181098	0.057101	0.810368	0.0303139	0.028608	0.0402716	0.223066	0.0240748	0.0367543	0.171265	0.226497	0.0519257	0.0313107	0.0234039	0.439715	0.902705	0.606493	7.25359	0.309957	7.0903	3.73936	5.36497	0.549319	6.17429	2.726	0.623929	0.473816	1.78854	0.124841	0.137843	1.24333	0.233794	0.455488	0.577759	14.1189	1.30681	0.124127	9.54315	0.207065	31.1194	214.829	23.4621	0.111109	0.614231	8.65893	0.516221	1.57638	28.397	29.7227	0.720582	3.95154	0.343921	6.51283	17.8824	6.24393	0.976488	0.835335	4.7718	54.9075	40.1049	2.93688	4.86496	0.815541	18.7125	4.2304	6.91094	9.72937	61.3088	2.51085	7.87924	0.239232	1.02227	0.682134	0.0728578	0.0927199	0.023287	0.0253757	1.6331	1.73733	9.63314	0.424549	0.092691	2.09607	0.456259	7.49484	4.23349	1.78756	2.69739	44.0921	4.13741	35.1251	2.16581	0.283562	9.99432	0.580128	28.3896	0.395448	0.50263	0.0682831	0.0976507	1.2995	7.56876	3.2244	3.2244	1.76251	6.63604	6.03147	14.7434	97.7171	1.26888	114.798	5.3405	3.48173	78.6386	1.22446	0.303138	0.0357116	7.26442	0.0905301	0.0459797	0.699809	0.814971	0.129832	6.76809	14.2311	3.9923	0.354651	7.52998	1.74246	21.5216	3.67998	1.88785	78.3228	1.13966	28.6265	0.461789	0.896472	0.298062	7.20297	0.0808341	0.0917963	1.04808	1.00785	2.522	5.69816	12.7948	1.0878	1.20247	12.7072	0.425391	0.10386	0.441167	0.966441	7.4845	0.101974	0.273048	0.0277844	5.36686	0.945248	4.55907	0.862194	0.713559	12.061	0.0887934	1.45734	7.49484	0.097313	3.2244	4.61451	0.78228	2.23143	14.2311	2925.07
N	F	293	0.00186403	0.000693149	0.0365634	0.0204352	0.0544656	0.0178497	0.0230091	0.00885848	0.00313923	0.0978019	0.0125458	0.00418852	0.0412729	0.114158	0.0243775	880.227	597.354	210.909	18736.9	142286	35.6058	198.783	6006.5	147.714	671.554	13761.9	0.0671432	0.550071	0.161856	0.281678	0.131315	0.18045	0.141347	0.171095	0.443006	3.30853	3.76511	10.3825	5.62795	0.0204105	0.0638052	0.616315	0.61899	0.932879	0.201935	0.40241	0.186029	0.179936	1201.99	31.3213	9.38323	0.011298	1.04562	0.479798	0.0704021	0.180171	0.189705	0.276615	0.0949157	0.0154952	0.0950695	0.132645	0.0749973	0.199619	3.22134	1.8187	3.87446	0.0924463	0.0831835	0.0274535	0.268094	0.574108	0.178228	0.0400698	3.82061	0.0366333	0.216452	0.31233	0.869714	0.148271	0.385381	0.0494662	0.202921	0.914094	0.0679743	0.103027	0.12127	0.243021	3.01372	2.77796	340.468	3.87886	3.39719	0.485789	78.8995	40.6868	50.2545	0.631256	0.18517	0.106616	0.183939	0.673999	0.475747	3.43302	9.09632	1.15611	0.0292048	0.087063	0.174906	0.0424984	3.18206	0.935818	3.57555	0.130564	0.224026	0.143936	0.136322	0.15171	0.187219	0.0649478	1.26251	0.0580977	0.258594	0.117643	0.0113834	4.43071	5.88568	3.27789	2.95667	1.223	1.36565	0.405804	0.421167	0.139663	0.0305751	0.206666	0.0342661	0.0209978	0.396015	3.39785	33.6111	5.12174	1.34068	2.20978	13.3739	20.7999	3.88563	0.0952085	0.590669	3.33621	4.88832	2.46084	15.3389	1.20653	0.144258	3.65353	9.2304	3.98234	1.83822	0.181268	0.582787	52.2565	175.316	158.224	31.7497	0.640994	3.59256	0.829982	2.38456	9.34511	13.1399	125.664	1.28871	0.180871	0.930332	0.373669	5.53571	14.4992	10.85	0.755405	0.141609	1.7705	0.487971	0.268213	7.67823	8.00524	2.04047	1.67148	2.87809	18.1064	0.401461	3.85448	6.55175	1.57193	2.08862	0.306791	0.140013	0.763808	1.06518	0.338772	0.303287	0.310578	1.56117	0.132238	7.67823	16.1902	0.34783	0.130593	3.06976	15.9606	1.8927	0.4493	1.59702	6.61329	1.21502	0.0648018	1.51054	2.16342	0.103235	0.0926558	2.90906	8.23314	1.9261	3.35852	0.390327	0.983296	11.2707	2.5492	0.129125	0.162023	0.645424	2.01884	0.53416	0.169597	0.34134	0.275337	0.409568	0.139388	0.303784	0.286526	0.260769	0.339672	0.110236	0.143428	0.196501	0.366245	1.20275	0.233851	0.0661565	0.361264	1.57066	0.286247	4.25251	0.380446	0.123233	0.252195	1.94275	0.342919	0.148902	0.0848096	0.927109	0.14597	0.0367332	0.0434701	0.307597	0.0305547	0.0809747	0.254032	0.221288	0.08132	0.0775732	0.0438741	1.47272	1.58487	1.29814	15.2357	0.424417	11.9633	5.29521	9.29497	0.845723	11.8097	4.38512	2.44147	0.888307	6.08568	0.183126	0.263665	1.78857	0.379087	0.507945	0.490436	16.0625	1.56628	0.102076	10.5154	0.235747	17.3902	210.273	28.7039	0.131751	0.333579	6.62496	0.696823	0.927509	30.5093	32.9929	0.87378	3.6171	0.252062	7.29675	25.5963	7.34013	0.888452	1.14476	5.13403	64.3068	51.039	2.84804	6.4702	1.54077	8.78217	4.93946	6.88234	11.3232	75.3698	3.09307	7.99202	0.272781	1.06172	0.715501	0.0980291	0.140956	0.0334913	0.0395298	2.91895	2.71482	18.6347	0.562615	0.288647	5.16958	1.06119	12.0197	7.6115	4.70681	6.80213	48.9043	5.92615	39.0836	4.40769	0.493986	10.853	1.66384	46.6804	0.911311	1.04514	0.194468	0.290453	1.66034	12.4159	5.19152	5.19152	3.80489	18.0098	20.3745	51.305	86.7972	2.60632	95.3386	6.48444	9.65728	93.2156	2.834	0.510149	0.239148	17.1557	0.185648	0.073825	1.9597	2.38676	0.32528	8.81913	19.765	7.17865	1.82546	17.6519	4.95146	66.9804	8.14502	2.65964	86.9383	3.47846	54.1696	1.47551	2.05621	1.17605	19.9895	0.399094	0.616334	3.98185	5.39936	6.40732	10.9122	20.2795	2.33345	2.0781	30.1439	1.03719	0.573054	1.15681	5.13589	29.9276	0.29013	2.33001	0.234525	1.75951	2.1474	4.19651	0.830329	6.37963	2.27462	0.574826	2.95301	12.0197	0.220756	5.19152	7.603	1.00558	2.78169	19.765	5876.87
N	F	295	0.00437698	0.000849751	0.0714595	0.0388842	0.00941245	0.0218407	0.0409713	0.0166553	0.00213705	0.0996367	0.018454	0.00176253	0.0233352	0.0995773	0.0226999	1076.8	1493.6	85.4103	16023.3	146212	24.4672	174.95	7207.1	237.463	888.181	14392.9	0.039149	0.64792	0.0547278	0.120585	0.110338	0.189678	0.172402	0.131874	0.301879	2.00934	1.95266	6.54884	4.60632	0.00634916	0.0315987	0.466651	0.257509	0.557549	0.0782491	0.376218	0.184532	0.119962	1072.85	29.6042	4.34379	0.00838042	1.01362	0.354197	0.118532	0.248332	0.402716	0.484605	0.123305	0.0150381	0.0604464	0.0688471	0.039926	0.0896005	1.68784	0.780159	2.28597	0.0457325	0.0557141	0.0146429	0.120994	0.268832	0.143206	0.0259463	2.83288	0.0162791	0.129832	0.243314	0.571881	0.0770675	0.287543	0.0404722	0.129862	0.735633	0.0827978	0.0920242	0.112371	0.254534	4.64598	1.34222	282.222	5.39829	1.7762	0.332315	48.8242	36.7636	45.3198	0.81212	0.125361	0.073575	0.121311	0.419354	0.521568	4.4627	10.4755	0.66021	0.0193389	0.0186226	0.191176	0.0366098	2.39895	0.469034	2.72953	0.0860799	0.125469	0.130493	0.0967214	0.150392	0.239251	0.0483822	0.82979	0.0225917	0.130531	0.0775548	0.00878355	4.23835	4.70178	3.29256	2.78504	1.51978	1.23997	0.444973	0.306487	0.136211	0.0192946	0.228311	0.0327093	0.0164285	0.980581	3.10801	25.9064	4.59089	0.98171	1.47497	14.6631	50.102	6.44528	0.208326	0.486042	2.93413	3.3927	2.02564	20.1696	1.95186	0.11404	2.30496	6.82034	2.71269	0.965926	0.0464219	0.374243	40.6144	162.865	155.958	13.9705	0.618813	1.73994	0.296317	2.2477	6.26294	13.0499	89.9286	0.771231	0.120818	0.494785	0.150404	4.70344	11.1665	10.0874	0.563107	0.107777	1.5811	0.528171	0.312213	6.67887	8.26132	1.11217	1.26214	1.73248	21.2684	0.37627	3.37928	9.13637	1.79383	2.01388	0.272033	0.109682	0.622068	0.757791	0.27452	0.162026	0.286529	0.997118	0.0746144	6.67887	14.0196	0.194299	0.0270383	2.57435	14.5905	1.08187	0.265205	1.1523	6.51678	1.03149	0.0567634	0.902407	3.42432	0.109806	0.101335	3.3971	10.1388	2.98857	4.78132	0.338402	1.49983	13.1649	2.63035	0.0661776	0.195028	0.687044	1.84545	0.494118	0.312707	0.286029	0.928769	0.594145	0.107019	0.197216	0.201396	0.309681	0.540849	0.226587	0.0960268	0.233109	0.373824	1.42478	0.170615	0.0598607	0.346214	1.38101	0.37302	4.54318	0.18907	0.0819057	0.204397	1.2296	0.374422	0.215859	0.109182	1.45492	0.0696053	0.0349693	0.0469449	0.354583	0.0279686	0.0900005	0.14628	0.229254	0.0690668	0.0730843	0.02902	1.73115	3.70878	1.49368	14.3063	0.390729	11.3296	7.25229	11.7382	0.630719	11.0284	3.99955	1.60326	0.695739	4.04257	0.186006	0.382072	1.54106	0.247155	0.321401	0.41197	12.1127	1.25811	0.0510732	5.99468	0.171909	16.6695	153.108	23.2215	0.105735	0.411253	4.86672	0.382301	1.24473	22.3115	25.0394	0.628696	3.03057	0.347219	5.0469	17.5676	4.53941	0.570483	0.633033	3.93302	46.1926	38.1924	2.50413	3.13544	0.66537	7.10826	3.42573	6.37669	11.8976	66.4505	1.92894	7.88778	0.157456	0.876529	0.739759	0.0746633	0.0740121	0.0196951	0.0261767	5.93069	4.93557	33.014	1.13655	0.505609	9.37717	0.660076	8.42942	5.07099	5.27684	8.89506	67.8523	11.239	57.1756	5.01216	0.328905	14.0936	1.96938	57.8417	1.22261	1.62802	0.530674	0.206177	1.27672	8.96189	5.53037	5.53037	1.87629	15.7474	16.3886	41.456	97.2698	2.13804	112.638	6.70564	8.36734	92.1416	3.01793	1.56486	0.158657	16.5538	0.202521	0.244888	2.44607	1.25616	0.216879	5.80057	13.2275	3.81784	1.19415	10.6382	4.50763	47.0275	5.32504	3.2762	90.5226	2.67605	56.7194	0.876983	3.53622	0.362224	15.7299	0.269435	0.510927	3.48352	3.28889	5.48694	8.51675	19.5853	1.91397	2.21893	21.8814	1.26531	0.30845	0.831899	2.19014	16.1526	0.349397	0.952278	0.172033	1.64898	2.18225	3.84964	0.740836	3.75816	1.87396	0.447642	2.06923	8.42942	0.14184	5.53037	4.78189	0.689071	2.06729	13.2275	6423.23
N	F	296	0.0122251	0.00182411	0.133042	0.0571356	0.0136397	0.0264945	0.120953	0.0504899	0.00287982	0.0838811	0.0255639	0.00326289	0.0261069	0.126048	0.0478205	589.482	348.126	64.4945	8880.38	79785.3	13.2068	92.7646	3047.02	122.365	822.697	8271.84	0.0257851	0.372841	0.0924551	0.133025	0.0845046	0.117061	0.0704715	0.0964939	0.216917	2.26279	2.33373	7.27714	4.2063	0.0106973	0.0318493	0.424593	0.361779	0.536041	0.0908299	0.202157	0.154992	0.0727336	722.033	11.9757	1.01861	0.0062701	0.652219	0.255792	0.0676352	0.177556	0.270433	0.282908	0.0678722	0.00836013	0.0698114	0.0806817	0.057088	0.133784	2.3072	1.45097	3.26074	0.0572927	0.0555151	0.0177545	0.19572	0.483228	0.122883	0.0223158	2.74152	0.021073	0.130685	0.175814	0.746082	0.109515	0.266838	0.0375748	0.1337	0.471214	0.0297184	0.0669798	0.0957579	0.183541	1.46168	1.03176	233.712	3.92719	2.09087	0.350623	57.1105	38.2917	43.9662	0.592719	0.145075	0.0819171	0.156638	0.402037	0.427666	2.3377	8.99633	0.554501	0.0358525	0.0202697	0.13006	0.0410854	2.92434	0.534446	3.18924	0.0782337	0.163448	0.0923111	0.127684	0.104767	0.198645	0.0637703	1.04241	0.04977	0.202355	0.0917873	0.0092471	1.60339	2.68476	1.0977	2.1309	1.13774	0.883912	0.246425	0.232174	0.0837712	0.0153022	0.137884	0.00764802	0.008291	0.113564	3.62692	24.8444	3.14452	0.345217	1.35038	7.80319	12.6681	2.01182	0.039052	0.262869	1.15862	1.87653	1.50061	11.1535	0.583544	0.0347016	1.67743	5.42599	1.74036	0.591336	0.0297578	0.292488	22.0009	141.21	85.4643	8.72134	0.25656	2.00587	0.247016	1.26969	7.76249	16.5928	90.6978	0.688712	0.165873	0.432282	0.0464295	4.6164	11.0676	10.6043	0.622621	0.0618125	1.58958	0.490747	0.220438	6.52725	10.5555	0.97412	1.78527	2.62393	20.9308	0.269932	3.11422	9.28376	2.22617	0.982892	0.271672	0.091503	0.680278	0.68919	0.169897	0.216498	0.336896	0.959504	0.075325	6.52725	13.5109	0.34032	0.0753552	2.32831	16.1587	1.78923	0.555221	1.3926	7.17758	1.07616	0.0444895	0.757701	0.90202	0.0270093	0.0359614	0.540242	4.13354	0.770794	1.21378	0.0975648	0.439774	6.04444	1.23375	0.0392109	0.0824757	0.253291	0.789125	0.323605	0.208425	0.291818	0.510973	0.453045	0.128491	0.210404	0.183941	0.247499	0.487527	0.120102	0.0673302	0.185285	0.452056	1.0258	0.251537	0.0625444	0.238459	1.23378	0.259395	5.38641	0.213428	0.0963181	0.280887	1.37123	0.374197	0.2306	0.0738774	1.62997	0.0916933	0.0420582	0.0692043	0.424596	0.0380286	0.0317146	0.105986	0.205015	0.05985	0.0557238	0.0350526	0.233867	0.367102	0.312307	3.50147	0.173665	3.03249	3.89629	5.17728	0.389012	6.93387	2.79277	0.612308	0.437593	2.25531	0.0580877	0.157715	0.79258	0.199553	0.239397	0.257389	8.87387	0.84606	0.0508337	6.45183	0.143036	19.8489	149.787	18.0887	0.0809401	0.401991	4.44624	0.347176	0.537669	15.8259	17.5945	0.618046	3.00052	0.294373	4.89719	13.3943	4.66249	0.833959	0.616133	2.94684	34.4105	28.4515	1.6342	2.82322	0.712785	13.0476	3.45965	3.75622	6.36788	41.541	2.00892	4.53293	0.161426	0.673117	0.472124	0.0380611	0.0435185	0.015929	0.0127735	0.929835	0.868851	4.85096	0.356674	0.046565	1.66284	0.270672	2.59671	2.48524	1.0122	1.81601	26.9923	2.19655	13.0369	1.96714	0.144648	6.63512	0.422839	21.7047	0.513071	0.402102	0.038799	0.0197131	0.382366	2.4969	1.506	1.506	1.67932	3.38292	2.69395	6.98724	64.5593	0.948729	85.4896	5.47236	3.79159	79.2466	1.81478	0.268443	0.0424053	12.4206	0.218767	0.0705454	1.92407	0.24131	0.074765	3.18529	8.90673	4.20047	0.202507	3.75834	0.844379	15.1963	3.75819	1.40104	77.6286	1.75155	44.1094	1.03472	1.48547	0.35633	15.4758	0.24409	0.167005	2.99432	0.466539	2.04208	6.27676	12.8867	1.73337	1.12018	15.1703	1.12439	0.272677	0.582421	1.05455	12.8732	0.389967	0.656872	0.111663	1.72385	0.677634	3.03942	0.594096	2.42813	1.54117	0.187067	0.539454	2.59671	0.110966	1.506	2.00976	0.41681	1.36769	8.90673	2660.02
N	F	297	0.00503165	0.00122227	0.0632366	0.0459314	0.0384113	0.025028	0.0335369	0.0175464	0.00599112	0.101055	0.0167742	0.00357433	0.0288667	0.11248	0.0368815	905.165	580.663	96.7127	13741.1	145759	21.5047	151.553	6360.39	173.115	1288.58	14427.4	0.0449759	0.982767	0.137639	0.233074	0.0889937	0.146627	0.097298	0.0858902	0.306385	2.51624	2.70474	8.39727	3.16635	0.0066538	0.029076	0.644606	0.470198	0.839741	0.139336	0.236192	0.142922	0.0748971	908.115	25.4051	6.23518	0.0115192	0.777546	0.40991	0.070604	0.30577	0.373646	0.320223	0.122669	0.019311	0.134851	0.0780263	0.04737	0.0978698	1.66445	1.03897	2.29446	0.0310258	0.0515973	0.0164203	0.158519	0.356834	0.280759	0.0538367	3.45617	0.0367104	0.182805	0.326599	0.703671	0.116236	0.321955	0.0392363	0.174219	0.732555	0.0618787	0.145822	0.148552	0.284112	3.04714	2.31184	286.84	4.44624	2.77457	0.471716	52.319	39.8535	56.3743	0.376513	0.154856	0.0907961	0.183542	0.52217	0.429671	3.40858	8.26318	0.931685	0.0369137	0.0268447	0.109654	0.0512626	2.76557	0.647682	3.1907	0.122373	0.197354	0.130831	0.14719	0.15048	0.264921	0.0644042	1.00182	0.0347224	0.184484	0.105224	0.0141799	3.25781	3.25328	2.33856	2.75823	0.978882	1.14426	0.375586	0.292235	0.126862	0.0211697	0.179719	0.0260463	0.0199961	0.38482	3.88826	33.0285	4.68059	1.03917	1.78721	13.5633	23.5838	4.70671	0.0682207	0.540454	2.44058	4.63618	2.26931	12.3807	1.41866	0.124321	2.55591	8.172	3.33754	1.48311	0.112544	0.504065	32.0474	178.625	123.683	18.1344	0.66397	2.50442	0.577414	1.57879	4.28755	20.5883	104.73	1.35249	0.140291	0.852386	0.168359	3.50268	10.1731	10.6532	0.787238	0.0535971	1.71916	0.554808	0.291232	7.18485	7.81845	2.25544	1.54597	2.95023	17.8274	0.446054	4.20017	8.92914	2.60279	1.65814	0.374277	0.128047	0.864466	0.94079	0.411549	0.203059	0.348633	1.79446	0.112685	7.18485	15.0348	0.258886	0.0655075	3.20895	13.7043	1.65248	0.321847	1.25452	6.31446	1.26909	0.0530277	1.15833	2.07996	0.0626786	0.0662597	1.52963	6.85657	1.7604	2.54353	0.259569	0.673135	7.44718	1.72709	0.0869944	0.0701363	0.230606	1.06888	0.575245	0.205162	0.318577	0.272219	0.337306	0.103593	0.24092	0.212844	0.262523	0.49868	0.152878	0.158518	0.178349	0.292524	1.48977	0.170372	0.0797963	0.293822	1.30255	0.258933	3.6354	0.356411	0.0873704	0.195359	1.62578	0.356707	0.214814	0.0909515	1.16741	0.189343	0.0291503	0.0606105	0.579846	0.0218359	0.0621056	0.198179	0.211582	0.0740039	0.0813094	0.0408248	1.18445	1.28223	0.985497	8.37636	0.342331	9.24223	4.37978	5.18483	0.491882	7.45206	2.35275	1.43182	0.424481	4.75963	0.192763	0.28009	2.40232	0.475472	0.454476	0.460032	20.5697	1.24903	0.0814506	11.219	0.245216	18.3535	163.445	24.1774	0.137891	0.310904	6.04525	0.557587	0.619937	22.9065	23.9261	0.807607	3.21571	0.173183	5.26991	24.4336	7.16323	0.759807	0.838011	4.90701	59.4014	50.6098	2.54219	4.56455	0.839217	21.8533	4.14217	5.79893	9.8293	61.9998	2.07794	6.15675	0.18932	0.724424	0.552205	0.0659224	0.0866506	0.024636	0.0372541	3.00472	2.09392	13.6535	0.512205	0.148769	4.7233	0.963921	9.30672	4.79712	2.30944	4.94109	39.55	3.95883	22.3059	2.89513	0.292948	6.93673	0.576741	30.3415	0.677246	0.483144	0.180495	0.128223	0.711913	5.85853	2.5571	2.5571	2.10937	4.80639	4.66133	11.3541	69.7059	1.35953	90.8083	3.96831	3.08517	68.5239	1.20861	0.531208	0.127857	10.2803	0.125839	0.134732	1.61804	0.801849	0.115438	3.89425	10.434	4.93103	0.321551	3.64688	1.64473	18.1682	3.82643	3.02848	62.1204	1.03752	37.6633	0.587661	1.62692	0.524665	13.561	0.30694	0.458171	3.33338	1.2515	2.3682	7.49113	18.7419	2.4327	1.4402	26.6369	1.33051	0.366673	0.67577	3.21453	20.6114	0.286496	1.43362	0.189739	2.34989	0.820351	3.99575	0.426409	5.67391	3.00228	0.238479	1.31763	9.30672	0.0937241	2.5571	2.53449	0.559973	1.63233	10.434	2638.74
N	F	298	0.0089274	0.00223361	0.114926	0.0801905	0.013348	0.0287185	0.0761251	0.0367724	0.00344399	0.113575	0.0236306	0.00355486	0.0427487	0.14875	0.0461397	1068.16	445.571	161.925	15253.1	159473	21.241	162.125	6940.69	240.492	973.785	8938.57	0.0480381	0.536644	0.0988342	0.175997	0.107369	0.145393	0.112569	0.263149	0.575182	2.70272	3.89508	6.06725	4.93671	0.0528431	0.0643409	0.703153	0.661734	0.716563	0.208038	0.267685	0.0764078	0.158029	719.031	24.496	2.62673	0.00911229	1.01964	0.484415	0.107648	0.307207	0.404104	0.412469	0.11976	0.0187058	0.110566	0.137104	0.102938	0.200296	3.05468	2.04523	3.88966	0.0818058	0.113648	0.0383842	0.230326	0.636857	0.157631	0.0278942	3.82219	0.041357	0.216131	0.308821	0.787468	0.116671	0.371777	0.0610379	0.223889	0.861891	0.103344	0.152701	0.145311	0.330033	1.51434	1.33795	233.142	2.47167	2.25778	0.304543	61.7464	34.5171	44.1952	0.612505	0.148453	0.0920699	0.144298	0.33471	0.454519	3.67162	11.8065	0.90251	0.0244667	0.0185057	0.188765	0.0392022	2.33137	0.774538	2.68621	0.126155	0.1799	0.132506	0.139305	0.134674	0.203783	0.0650218	0.916	0.0258196	0.22178	0.0884299	0.0138694	1.36295	2.64971	1.10725	1.59798	1.00924	0.565291	0.318166	0.409771	0.13053	0.0206542	0.127898	0.0595776	0.0270325	0.215794	4.74892	36.2425	5.53729	0.967757	1.81227	10.9282	13.7131	1.84005	0.0404582	0.455768	1.83567	2.85915	2.19692	9.2126	0.688774	0.0423233	2.24748	6.81772	2.37878	0.991302	0.0615953	0.450691	29.252	152.689	119.035	12.1482	0.188508	2.56956	0.243254	1.91185	6.98643	12.6663	54.4098	0.641185	0.188319	0.382453	0.12632	4.46211	8.92499	5.00427	0.500682	0.0499477	1.68692	0.399216	0.160058	6.41935	6.26563	1.28768	1.51321	2.27999	15.9635	0.360638	4.11377	7.30921	1.02413	1.44383	0.302246	0.16642	0.72353	0.634323	0.252429	0.215324	0.387575	1.23603	0.130335	6.41935	10.9739	0.141993	0.0521366	2.53101	11.6965	1.11036	0.290506	1.68652	5.65235	0.730011	0.0669364	0.963715	0.815014	0.034135	0.0342891	0.758313	3.37238	0.716074	1.62672	0.0737639	0.53792	6.94892	1.30829	0.0386447	0.103115	0.327308	0.609211	0.136583	0.218442	0.369068	0.290845	0.470745	0.16519	0.179523	0.199017	0.324433	0.462582	0.149487	0.0720096	0.275682	0.635927	0.861617	0.200609	0.0556566	0.514807	1.74855	0.386858	6.31166	0.267724	0.183083	0.459955	1.48865	0.4028	0.226212	0.121163	1.37997	0.11596	0.0588228	0.0704608	0.346647	0.0413403	0.090442	0.162229	0.381202	0.0875154	0.0632298	0.0365739	0.201328	0.330685	0.475343	4.12707	0.177563	3.37143	2.461	6.24117	0.537299	7.32273	2.12793	0.37452	0.656641	1.19239	0.214428	0.187717	2.31368	0.585436	0.318309	0.367746	14.3661	1.48073	0.0618916	7.24099	0.194935	19.2671	185.043	28.0681	0.120516	0.299471	5.09475	0.665071	1.05405	29.2858	39.775	1.01365	2.78139	0.169594	3.87256	20.2528	7.68899	0.769755	1.00495	4.41188	46.3025	40.9163	2.61504	3.95547	1.18238	5.3152	4.03	5.65513	8.39635	65.2322	1.68337	6.39509	0.17715	0.737966	0.656882	0.100467	0.0862492	0.0239812	0.0310032	0.799469	0.632484	4.17082	0.139647	0.0624477	1.40391	0.317261	4.54788	2.76244	1.2011	2.77748	24.7358	3.31668	13.8983	1.19196	0.120403	4.11051	0.379242	19.1803	0.31656	0.383129	0.0447502	0.0766132	0.545495	5.47314	1.9462	1.9462	1.603	5.53441	3.59498	13.9964	66.4172	0.88589	73.7504	3.17367	3.32471	58.6663	1.24202	0.252704	0.0551704	10.5276	0.110465	0.0493373	1.31102	0.663984	0.097143	3.81075	14.1153	4.15447	0.417696	6.20732	0.976243	20.2456	3.35796	1.7621	69.2133	1.74389	38.4649	0.675844	1.16346	0.354245	10.1446	0.157423	0.0818376	2.10347	0.767352	2.45662	7.22316	21.6916	2.09867	1.2359	20.2472	0.746677	0.273839	0.372909	0.704627	11.3816	0.196384	0.332491	0.0444072	5.81014	0.895805	3.91197	0.553348	1.86421	0.971132	0.148739	0.726077	4.54788	0.0820446	1.9462	2.32971	0.439134	1.14266	14.1153	3985.29
N	F	299	0.00714051	0.00322762	0.0706706	0.0528128	0.0143934	0.0251296	0.0465425	0.0337133	0.00406239	0.0937029	0.0171232	0.00375821	0.0284756	0.183394	0.0674974	959.367	436.642	94.8908	13103	155665	16.523	137.175	4103.37	189.231	1559.05	10750.1	0.0401809	0.471611	0.104369	0.168919	0.0960241	0.142325	0.131423	0.0857435	0.309059	2.2367	2.26471	7.43772	3.54705	0.013998	0.0356551	0.511922	0.360004	0.570917	0.117105	0.225666	0.0712328	0.0408631	665.16	24.0572	0.889401	0.00908237	0.734574	0.357566	0.0580031	0.216139	0.261455	0.268175	0.0875178	0.0151452	0.0934852	0.083269	0.0639227	0.114347	2.31669	1.08188	2.69192	0.0382987	0.0603303	0.0214587	0.189286	0.484696	0.170265	0.0295461	2.97685	0.022456	0.11997	0.239223	0.625772	0.100264	0.325802	0.033469	0.165742	0.658367	0.0548824	0.0986346	0.123033	0.24239	3.77519	2.01454	302.387	3.86323	2.72474	0.396447	73.8788	52.5148	81.8213	1.81306	0.202721	0.102656	0.231953	0.596333	0.457373	3.53585	11.5973	0.877794	0.0405853	0.0294634	0.206842	0.0577696	3.46696	0.684909	3.83838	0.132846	0.222624	0.151643	0.174067	0.169985	0.306495	0.0901452	1.20858	0.0378273	0.204939	0.101068	0.0121119	2.01367	2.41485	2.59568	3.48092	1.09252	0.652926	0.288459	0.275048	0.100529	0.018327	0.204495	0.00694861	0.0150911	0.374257	3.92206	29.3177	4.07117	0.683076	1.77321	10.7526	14.5724	3.83643	0.171515	0.407797	1.41399	2.86782	1.96609	16.5454	1.36103	0.113037	1.63495	5.56226	2.39614	0.951802	0.055114	0.334776	27.0276	151.181	102.412	11.0193	0.368163	1.90246	0.249668	1.33898	6.67101	17.159	57.7082	0.811165	0.200178	0.352892	0.0305102	4.18497	7.2246	7.02471	0.632263	0.0370823	1.80928	0.508757	0.278858	7.64713	8.80517	1.24266	1.99558	2.44654	17.7356	0.273128	3.72925	8.41481	1.77532	1.24385	0.349267	0.14909	0.801642	0.660499	0.333917	0.27507	0.439326	1.16131	0.0841707	7.64713	14.4852	0.214628	0.0585019	2.68888	13.6323	1.12103	0.33101	1.25932	6.10421	0.72485	0.0693259	0.86905	0.83723	0.0345056	0.0330488	0.894889	3.58226	0.997688	1.12021	0.0857022	0.273444	3.96588	0.961361	0.0267325	0.0653276	0.190052	0.316826	0.126992	0.250426	0.404099	0.41106	0.512288	0.13796	0.16744	0.148668	0.312653	0.732465	0.144714	0.0706138	0.238803	0.478625	0.963775	0.140645	0.0384703	0.319791	1.66865	0.214765	3.81368	0.197773	0.0984909	0.242466	0.870373	0.40695	0.291872	0.08026	1.30369	0.0884806	0.048491	0.075567	0.329052	0.0186472	0.0570342	0.20079	0.19951	0.0594275	0.075567	0.026899	0.457212	0.483739	0.536349	5.00374	0.191455	6.6826	3.84809	5.01771	0.352834	5.28444	2.54153	0.540607	0.442396	1.40388	0.0946062	0.0770795	0.96811	0.296912	0.261082	0.303644	10.5461	1.10872	0.0664458	6.52753	0.142905	19.6426	148.613	19.2989	0.0929716	0.334446	4.27057	0.3856	0.609106	18.1876	25.0053	0.710535	2.96592	0.167901	4.85296	15.8267	5.99616	0.736986	0.621901	2.99827	36.4547	35.9608	1.93413	3.28131	0.658428	12.476	3.71777	4.02799	6.41755	48.8821	1.46254	4.60816	0.137142	0.5382	0.530631	0.0550649	0.0841939	0.0320745	0.0158613	0.856992	0.952688	4.26301	0.172716	0.143168	2.3996	0.331861	2.25687	1.36709	1.00685	1.67614	14.0423	1.93675	8.53015	1.55342	0.107797	2.19521	0.401296	9.58932	0.520041	0.413513	0.111663	0.0448408	0.274578	2.19414	0.762604	0.762604	0.951866	2.40769	2.01909	7.20797	33.1853	0.765312	57.9651	1.57009	3.08617	36.7345	1.23441	0.250195	0.0502232	7.87984	0.151047	0.104117	1.74375	0.324371	0.0365713	1.94803	4.66224	1.97586	0.161104	1.89468	0.696724	8.55259	2.1573	0.855962	37.1629	1.24824	23.1045	0.945725	0.935332	0.255703	11.4674	0.198837	0.0826349	3.001	0.539502	1.30235	3.3673	10.4134	1.51512	0.710307	11.1277	1.05516	0.294931	0.282504	0.463505	8.48509	0.326728	0.2514	0.0611391	1.45982	0.541998	2.50825	0.35787	2.01285	1.42832	0.12189	0.411803	2.25687	0.0721644	0.762604	1.19464	0.160788	0.572837	4.66224	2624.03
N	F	301	0.00539237	0.00152749	0.0794131	0.0381929	0.0169076	0.0341295	0.0389193	0.0144828	0.00507894	0.106713	0.0163893	0.00502062	0.0327762	0.111387	0.0293649	993.067	941.239	153.479	19709.9	157412	42.7856	187.08	6981.16	270.905	1258.27	7728.38	0.0297604	0.36449	0.119198	0.167342	0.0543028	0.139937	0.0798859	0.153281	0.335732	2.40999	2.45378	6.51432	4.6204	0.0133482	0.0485236	0.382785	0.406651	0.710896	0.154128	0.334518	0.0604719	0.0894174	717.946	28.5547	5.54082	0.00857489	1.0112	0.462602	0.0785884	0.256816	0.228019	0.401517	0.118811	0.0188183	0.0879258	0.0739363	0.0507532	0.128181	2.49229	1.55987	3.06793	0.0612508	0.110203	0.0237025	0.220174	0.47879	0.147357	0.0263352	3.12254	0.0339272	0.216598	0.343016	0.823821	0.176026	0.303496	0.060586	0.20309	0.7681	0.0803807	0.117058	0.125193	0.243731	3.02162	2.13157	247.792	4.83385	2.70748	0.435554	50.8498	37.7057	56.0067	0.754219	0.151932	0.0799659	0.117448	0.309686	0.405905	3.48721	8.4357	0.580331	0.0256018	0.016804	0.190685	0.039923	3.04685	0.607474	3.48963	0.0981612	0.199207	0.123439	0.156453	0.126006	0.300919	0.0784306	1.12986	0.0492365	0.197648	0.102251	0.0105969	2.03987	3.13033	2.29028	3.93496	1.45735	0.59954	0.301174	0.260161	0.116886	0.0202127	0.171872	0.0213417	0.0137828	0.382185	3.88142	30.7118	4.13306	1.4741	2.86786	11.6836	27.4759	3.83614	0.0873841	0.593854	2.61114	4.3355	1.7814	15.4298	1.04576	0.0495025	2.57912	8.04025	2.99162	1.09732	0.0552773	0.345622	27.8167	138.58	98.5289	10.3737	0.310375	2.08633	0.24527	1.65755	6.66012	16.2942	45.1227	0.696546	0.22108	0.440294	0.222826	3.65266	7.19664	5.11093	0.417024	0.0538258	1.73996	0.657139	0.393853	7.89209	10.3039	1.14292	1.95405	3.08842	16.5524	0.304056	3.15966	8.1051	1.55193	1.38651	0.347472	0.0965867	0.726412	0.482489	0.233226	0.234846	0.357594	1.28462	0.108257	7.89209	15.6799	0.320708	0.0725707	3.03678	14.1259	1.18712	0.406724	1.18544	6.42442	0.723712	0.0506451	0.767349	1.66665	0.0695077	0.068696	1.36937	5.74808	1.49964	1.49788	0.120617	0.55628	6.57435	1.07526	0.0351902	0.1018	0.24483	0.415056	0.128306	0.285545	0.259851	0.329428	0.312872	0.121429	0.12533	0.10173	0.225167	0.455841	0.11765	0.0524886	0.214615	0.424578	0.569214	0.171762	0.0346666	0.238241	1.16365	0.225682	3.128	0.164308	0.103092	0.22192	0.667785	0.263098	0.19091	0.0813338	0.94949	0.0632848	0.0365343	0.0554386	0.256456	0.0267069	0.0722482	0.202902	0.243207	0.0523751	0.064786	0.0306605	0.479986	0.990141	0.579158	5.7331	0.263784	4.02143	2.95386	5.23878	0.430258	5.59895	2.196	0.623176	0.369759	1.48936	0.186264	0.123338	1.60272	0.35351	0.342404	0.379796	11.6642	1.24637	0.0640816	7.77031	0.20035	15.3811	173.883	22.7815	0.110285	0.398536	5.82527	0.504401	0.860549	22.1401	32.0606	0.738105	3.01056	0.225191	5.65668	16.5257	6.70356	0.702486	0.998334	3.07103	39.2878	33.2944	2.27312	3.09045	0.643703	13.524	2.80018	3.49352	7.49865	58.8289	1.93286	5.9503	0.145496	0.582747	0.568238	0.0561833	0.0725922	0.0176685	0.0217476	2.07798	1.80477	8.48584	0.489207	0.201364	2.72384	0.510606	5.89107	3.18745	2.03414	2.65805	37.2276	4.14256	22.4943	1.98931	0.206461	6.42166	0.582488	17.4214	0.500442	0.55605	0.126041	0.164976	1.00397	5.07258	2.25375	2.25375	1.16354	5.22695	5.32347	7.74107	62.725	1.34344	84.7066	3.43754	2.68602	37.1582	1.09054	0.298231	0.0638977	5.66511	0.096967	0.088236	0.770327	0.687556	0.134311	4.37151	6.19646	2.37486	0.410522	3.87496	0.894876	15.8628	3.19014	1.29536	27.1683	1.11693	18.6089	0.396437	1.07684	0.257925	5.31596	0.160658	0.0920938	1.0299	0.452323	0.983633	3.7301	8.20712	1.50217	0.941107	9.5817	0.524406	0.143935	0.375138	0.529828	4.57869	0.158512	0.207754	0.0328538	1.53686	0.620301	2.58253	0.232641	0.99479	0.356184	0.0652334	1.31941	5.89107	0.0733717	2.25375	3.12345	0.412522	1.44115	6.19646	2176.94
N	F	327	0.00682392	0.00221593	0.0785058	0.0576538	0.0181712	0.0219197	0.0626578	0.0311862	0.00309316	0.0983243	0.0223628	0.00367615	0.0322273	0.16532	0.0372647	1069.45	1579.48	115.903	22577.2	166376	40.5901	175.343	7199.46	287.605	893.188	17550.9	0.0714553	0.471314	0.0782037	0.138999	0.109022	0.244117	0.307088	0.17059	0.471432	2.16019	2.19891	7.80898	4.56671	0.0265091	0.0506309	0.419454	0.311893	0.764676	0.131352	0.402353	0.235401	0.18059	1215.42	26.6225	4.64933	0.0134533	0.924672	0.437024	0.129724	0.287597	0.312705	0.550801	0.123574	0.0205079	0.12098	0.091262	0.0458347	0.141151	2.24617	1.0452	2.54452	0.0991809	0.0966075	0.0232403	0.160079	0.499333	0.248581	0.046417	3.56767	0.0461653	0.235338	0.363229	1.23554	0.164076	0.363169	0.0372021	0.222709	0.933638	0.0840119	0.177068	0.183966	0.453102	3.80921	2.50325	389.559	6.69176	3.40878	0.6002	73.3663	53.9144	58.6498	1.28653	0.192964	0.115003	0.225812	0.639798	0.645761	5.46192	12.5419	1.3779	0.0337828	0.049053	0.340894	0.0456691	2.6532	0.607654	3.66653	0.107589	0.239671	0.122361	0.165666	0.133737	0.276123	0.0568526	1.07289	0.042869	0.63235	0.0990924	0.0210405	3.38469	4.73882	2.5142	2.17243	1.06317	1.16202	0.358405	0.309139	0.136663	0.0251102	0.248685	0.0683036	0.0383304	0.435558	4.23726	32.9225	4.99378	1.12274	1.91841	13.7887	44.8281	5.61408	0.173112	0.662854	4.83666	4.79835	2.30257	27.3913	1.35513	0.139163	4.00784	9.83751	3.5735	1.17657	0.104401	0.508378	55.5768	170.673	183.42	24.4216	0.683025	2.18177	0.430716	2.64635	8.26201	10.6308	100.556	1.31834	0.1072	0.789413	0.134711	5.19705	13.0076	11.7078	0.635452	0.126678	1.98989	0.642231	0.347959	9.1147	6.51283	2.05643	1.7842	2.41323	16.0761	0.347769	3.75346	6.74666	1.19201	2.64439	0.385335	0.124117	0.867757	0.801395	0.377833	0.274737	0.331862	1.87745	0.128102	9.1147	14.6973	0.226163	0.0527498	2.64697	12.7386	1.13281	0.299501	1.14554	5.55609	1.1424	0.0521095	1.05748	2.22963	0.140091	0.0690728	2.82768	10.1893	1.95103	2.80705	0.323671	1.32271	10.3301	2.68761	0.103683	0.26312	0.755073	2.00942	0.677705	0.245894	0.376704	0.198723	0.369787	0.113496	0.245161	0.162307	0.305686	0.373633	0.0953534	0.0930856	0.270953	0.266897	1.14133	0.129554	0.0576726	0.28285	1.26089	0.229417	2.97993	0.21342	0.152799	0.189878	1.189	0.465236	0.168299	0.0607342	0.730563	0.0784581	0.0609522	0.0355351	0.360244	0.0245972	0.117683	0.242021	0.269174	0.0634468	0.0729892	0.0488368	0.941043	3.28081	1.25254	14.7928	0.460178	11.965	5.92663	10.5391	0.833463	10.1866	3.70418	1.41193	0.719321	4.24738	0.301359	0.397426	2.75257	0.503836	0.551659	0.581166	18.5026	1.5309	0.099481	10.5805	0.23693	18.2709	177.989	26.9297	0.123698	0.426318	5.1654	0.704645	1.47218	30.4058	28.6801	0.858544	3.68673	0.251091	5.19748	26.7043	5.64999	0.669905	0.834999	4.60148	55.4689	50.1567	2.56403	5.25988	1.05653	11.5329	3.76693	6.13471	14.6509	80.3505	2.5157	10.8141	0.205137	1.24396	0.780899	0.0692076	0.0750185	0.0213404	0.028098	3.77236	2.10285	17.9992	0.778831	0.186712	4.44771	0.464503	7.76916	6.48967	2.29791	3.98097	36.8884	8.07369	50.7339	5.24029	0.582544	12.5343	0.647101	41.6714	0.971152	1.53039	0.13631	0.183828	1.44899	9.23075	6.56485	6.56485	3.0507	10.7965	10.2053	30.5815	101.224	1.10848	99.5921	9.92663	8.94218	105.388	3.44407	0.774068	0.0785968	19.4927	0.286536	0.151901	2.74066	1.27862	0.291778	11.883	21.8431	8.01283	0.773988	11.6799	3.87375	50.6465	6.33361	3.18721	73.0093	4.05494	71.1934	1.72259	1.97173	0.758556	21.4072	0.281003	0.560137	4.85339	2.73482	5.8426	9.81248	21.4391	2.84638	2.12332	24.4454	1.13438	0.384546	0.870624	3.26492	26.5246	0.310109	1.35242	0.210382	2.23171	1.40595	4.54181	1.33433	4.90992	2.20892	0.352254	1.55298	7.76916	0.0983922	6.56485	7.09442	1.57565	4.83393	21.8431	4286.72
N	F	328	0.00443766	0.00236518	0.114706	0.0638707	0.0197682	0.0340607	0.074547	0.0400083	0.00601445	0.116784	0.0336209	0.00450111	0.0337672	0.152916	0.0466082	1169.33	1671.91	161.606	20064.2	150724	32.6072	191.476	9523.85	405.633	1803.53	23267.8	0.0546748	0.628753	0.0985483	0.192325	0.0939118	0.188898	0.148243	0.170985	0.401691	2.42842	2.90706	9.38486	4.38705	0.023241	0.0430084	0.573777	0.424237	0.634115	0.169766	0.342363	0.152767	0.127888	959.76	29.8653	4.92171	0.00815528	0.973847	0.387197	0.0762106	0.24134	0.277526	0.390997	0.111891	0.0117949	0.085612	0.100343	0.0422323	0.122884	2.59274	1.60131	3.18664	0.0686845	0.120047	0.0179638	0.182587	0.465382	0.231964	0.0275499	3.54799	0.0223843	0.126008	0.198299	0.611249	0.124693	0.39626	0.0419078	0.174641	1.0908	0.0838427	0.140447	0.143511	0.338462	4.28492	2.45161	345.031	7.89191	3.26479	0.6189	84.438	54.0236	43.9679	1.07592	0.210592	0.123616	0.208001	0.495478	0.452568	3.64296	13.1265	1.34826	0.0285914	0.0291057	0.240105	0.0464502	3.531	0.696967	4.02196	0.103887	0.171682	0.116583	0.124377	0.133954	0.227783	0.0576905	1.27359	0.0382154	0.22254	0.108068	0.00976424	2.12261	3.10479	2.22672	1.79004	1.20191	1.10499	0.325666	0.288745	0.12279	0.0172894	0.181233	0.0680412	0.0298415	0.603266	3.84115	31.711	6.44818	1.31439	2.12783	16.5664	43.5928	4.48878	0.154963	0.86258	4.41152	3.96465	2.73043	20.9791	2.07653	0.213718	3.82179	7.33586	3.73466	2.03388	0.154175	0.520362	60.798	154.68	116.865	29.9064	0.883871	3.58648	0.631695	2.68562	8.66272	38.6255	117.96	1.57364	0.340297	1.01218	0.33681	6.84692	17.6314	12.0991	0.965392	0.073723	1.86459	0.619219	0.332657	7.14695	8.24706	1.61978	1.6872	2.20216	26.0841	0.264259	4.44519	11.9738	4.49405	1.88192	0.20731	0.126674	0.821675	1.02899	0.277602	0.329447	0.324953	1.47727	0.129042	7.14695	15.7124	0.214406	0.0456739	3.07996	21.5288	1.79601	0.346107	1.72488	10.8717	1.66709	0.0822352	1.23008	1.14906	0.0647416	0.049149	1.65962	5.09201	1.02456	2.23884	0.22091	0.626653	7.4756	1.60834	0.0539494	0.156516	0.287954	1.01939	0.233495	0.220101	0.226798	0.546978	0.861745	0.137904	0.271216	0.253229	0.263385	0.398328	0.133462	0.136447	0.288764	0.361984	1.69565	0.250187	0.0704442	0.249042	0.965792	0.219268	5.14112	0.353829	0.131878	0.226254	1.54619	0.367467	0.154237	0.0678416	1.61386	0.181154	0.0481311	0.0637353	0.337681	0.0355113	0.0557076	0.110929	0.313864	0.0796402	0.078229	0.0376859	0.954577	3.75846	1.06764	12.5961	0.475828	9.17494	6.01539	14.3003	1.03142	6.70182	4.74699	1.55332	0.489253	3.82794	0.252529	0.183333	2.56125	0.568316	0.445622	0.490026	17.2164	1.92966	0.0847335	9.0376	0.266274	15.7236	191.833	31.93	0.14564	0.3984	4.59693	0.680387	1.08454	28.4233	29.5796	0.852924	3.04545	0.308022	6.44152	23.4206	5.91137	0.583281	1.00385	4.63292	51.3113	45.2642	2.53848	3.84848	0.92998	19.0408	4.77061	6.26954	10.6019	70.5629	2.33353	8.0848	0.210544	1.01566	0.73972	0.0713693	0.0969533	0.0261669	0.0345593	1.65561	1.25751	14.5572	0.603381	0.16493	2.97118	0.431678	6.06961	4.28073	1.93904	3.9728	25.1673	3.71047	35.0891	1.45191	0.252172	7.45733	0.71308	37.1144	0.31622	0.902596	0.229544	0.107936	0.850832	5.80592	3.18236	3.18236	1.81418	7.19004	5.92217	17.5795	68.2356	1.12533	91.2185	3.54104	4.12469	61.2236	1.42654	0.969484	0.141763	11.2914	0.138301	0.215834	2.69752	1.01421	0.128271	4.27378	9.49709	4.21884	0.485628	4.62554	1.4388	21.6205	2.34452	2.38561	61.7561	1.60895	40.2003	0.570575	2.47038	0.843506	16.7658	0.427532	0.422198	4.53468	1.75784	2.47202	6.99462	10.5654	3.80073	1.48068	30.2926	1.22492	0.541047	0.554144	1.85718	19.0346	0.465338	0.969206	0.103539	3.12644	1.3223	3.55033	0.535687	4.60384	3.08934	0.134837	1.11364	6.06961	0.0541813	3.18236	2.96714	0.627861	1.61165	9.49709	3930.76
N	F	329	0.00692642	0.00233757	0.115422	0.0788309	0.0244147	0.0251045	0.0797849	0.0370115	0.00622319	0.0992319	0.0263208	0.00477628	0.0369171	0.177938	0.0479462	1010.22	1287.25	111.719	18125.8	129068	23.1723	218.027	9727.03	312.048	1086.36	17313.4	0.0444909	0.446045	0.0934277	0.20201	0.150387	0.2716	0.237661	0.171073	0.376945	2.60797	2.53296	9.07463	7.70372	0.0192653	0.0440258	0.444087	0.366301	1.02321	0.221589	0.666845	0.160375	0.166186	906.403	21.4181	1.53194	0.0128967	0.921027	0.313887	0.11361	0.25618	0.273971	0.345418	0.0999811	0.015442	0.0845562	0.0895276	0.0380175	0.129937	2.03363	1.16509	3.24241	0.120062	0.0958184	0.0212646	0.156786	0.410744	0.213855	0.0253044	3.44252	0.0304894	0.187701	0.274958	0.72361	0.108732	0.372165	0.0491191	0.186441	0.889874	0.0587062	0.108561	0.160344	0.325968	3.09561	1.63647	299.005	5.45633	2.60569	0.51568	55.4782	34.6916	28.1641	0.690122	0.141142	0.0928324	0.107305	0.440102	0.415753	3.85588	13.1745	1.08977	0.0232397	0.0209678	0.201679	0.0327795	3.4909	0.722481	3.90269	0.0957617	0.214474	0.11278	0.15166	0.11948	0.27663	0.0699662	1.15114	0.0509968	0.206501	0.0826352	0.00688407	3.10263	3.81058	1.7997	1.15237	1.17101	1.07906	0.453218	0.419957	0.144514	0.0246412	0.231805	0.0212517	0.0193498	0.25816	4.15239	36.6668	5.35469	1.02191	1.55585	14.2829	34.4235	4.37002	0.116617	0.636596	3.34971	3.45786	2.32088	18.259	2.17453	0.178678	3.49462	7.47729	4.10291	1.60331	0.138447	0.467634	43.239	143.506	192.408	29.3696	0.873645	3.87756	0.538673	2.92159	7.46311	18.4934	132.064	1.52135	0.121507	0.842102	0.0790739	4.67236	13.9585	11.1562	0.905516	0.0769945	2.37035	0.735169	0.319591	9.60599	12.1955	1.38252	2.24789	2.78064	34.6943	0.495849	6.37029	11.9805	2.54171	2.25909	0.361099	0.194388	1.41994	1.08639	0.47235	0.459089	0.710198	1.30655	0.10026	9.60599	16.1441	0.397935	0.16155	2.66948	25.7915	3.07186	0.789894	2.43821	9.47118	1.6904	0.110509	1.38332	1.76645	0.12657	0.0590228	2.23911	4.97411	1.3869	3.6178	0.319157	1.13126	11.5548	2.60721	0.124452	0.2561	0.595298	2.27775	0.670975	0.257994	0.410269	0.391481	0.548285	0.115696	0.298283	0.293831	0.426808	0.581348	0.25549	0.259385	0.288977	0.354168	1.62898	0.653803	0.117389	0.457614	1.64822	0.526205	9.59928	0.537303	0.167601	0.341446	2.07414	0.597562	0.164355	0.145629	2.30445	0.214382	0.0560859	0.0610786	0.514604	0.0650124	0.101622	0.265498	0.487647	0.0742634	0.0948136	0.0569438	1.15783	2.36699	1.27368	13.4994	0.391878	9.15532	4.29434	9.73366	0.644533	6.71244	4.22733	1.38622	0.602238	4.20102	0.203421	0.409426	1.71213	0.320749	0.313588	0.478111	13.1375	1.10255	0.084381	7.50735	0.166921	18.3574	191.54	26.5663	0.118025	0.412374	4.53924	0.55293	1.57187	24.023	26.3215	0.805891	3.76085	0.293529	5.26341	20.9637	5.85266	0.873563	0.775053	4.57722	56.2215	42.7988	2.52389	4.42205	1.07796	7.68946	6.48387	4.95386	12.5827	66.4521	2.73408	8.70201	0.16171	1.08161	0.617862	0.0688661	0.0748532	0.0151349	0.0224397	3.3985	2.39087	20.0423	0.928793	0.220087	4.0297	0.646675	8.34396	7.96713	2.80091	3.3254	48.3966	8.19104	42.9185	4.22562	0.553103	12.328	1.04654	52.1676	0.853663	1.17847	0.217368	0.19558	1.69936	9.82442	8.24524	8.24524	3.38999	10.1181	11.4444	37.1725	94.5201	1.37962	107.742	10.9813	8.45094	110.089	2.84252	1.17449	0.186272	17.6457	0.291862	0.244414	2.8491	1.59147	0.401575	11.5371	23.5564	9.90251	0.722188	14.9399	3.80261	45.7275	4.66238	5.3058	108.549	3.44225	71.9755	1.23121	4.04363	1.01722	25.0192	0.486202	0.813443	5.89682	1.93354	6.19251	12.9962	28.6407	3.97427	2.9647	41.3591	2.09656	0.89133	1.48895	4.53057	29.1099	0.548109	2.37797	0.313709	2.11929	1.7104	4.45863	0.800327	10.0449	4.50716	0.382041	2.23004	8.34396	0.178206	8.24524	8.54757	1.59541	4.13003	23.5564	5385.97
N	F	330	0.0181073	0.00421804	0.240188	0.129394	0.0203605	0.0569997	0.1438	0.0708281	0.00646069	0.15495	0.0418377	0.00660424	0.0554715	0.210492	0.0463494	1069.07	1291.12	158.045	22348.8	150040	19.7875	203.544	6842.26	231.773	1253.99	18350	0.0447335	0.864901	0.122945	0.192984	0.21747	0.42472	0.229281	0.267179	0.511964	4.12347	5.08155	11.1784	6.14519	0.0228185	0.0582312	0.795468	0.454998	0.944304	0.263544	0.637705	0.287337	0.232926	1091.03	31.2521	2.41851	0.00961797	0.953732	0.477334	0.126915	0.339038	0.459084	0.541434	0.107998	0.00996645	0.070243	0.130072	0.0600874	0.141432	2.38336	1.30898	3.87589	0.139242	0.0866812	0.0198234	0.180601	0.395382	0.123322	0.0272495	2.83831	0.0487716	0.209555	0.364456	0.987654	0.135222	0.285866	0.0402581	0.163953	0.934118	0.0736079	0.156734	0.139427	0.370536	5.65639	3.05216	459.537	7.94926	3.98372	0.798739	118.752	92.1105	93.8925	1.55914	0.233811	0.160873	0.20781	0.573428	0.670142	5.68896	18.4076	2.07236	0.0314465	0.0314175	0.355184	0.0483542	4.38842	0.776646	5.17286	0.112774	0.215376	0.131244	0.170175	0.134879	0.295879	0.0750977	1.64531	0.072601	0.29394	0.169925	0.0155549	1.99633	3.18154	2.37915	3.23692	1.46548	0.908788	0.53783	0.513462	0.202546	0.0384405	0.262865	0.0554928	0.0478117	0.510694	4.30531	34.6768	5.61828	1.66036	2.85732	13.6854	35.2357	4.81077	0.143707	0.872427	3.04526	3.55976	2.72993	16.3791	1.57602	0.192801	3.28837	8.15031	3.39861	1.02648	0.123083	0.509241	52.594	165.96	150.52	21.4034	0.537091	2.57166	0.305508	2.25555	5.15719	13.5704	77.3855	1.15521	0.237324	0.555879	0.0688066	6.10042	10.129	5.31972	0.764207	0.0680682	1.62567	0.548041	0.300203	7.17059	10.6251	1.42398	1.94633	2.75801	25.12	0.372374	3.21822	9.6677	1.43913	2.82473	0.253756	0.106531	0.717218	0.548296	0.260422	0.240827	0.29708	1.35399	0.112216	7.17059	14.9373	0.277781	0.0963292	2.61863	17.1335	2.02985	0.359363	1.60463	9.16941	1.17001	0.0657726	0.890238	0.763345	0.0464915	0.0342266	0.869878	2.97887	0.879836	1.15698	0.114901	0.38003	4.46162	0.965857	0.0256656	0.106847	0.325231	0.423595	0.108506	0.338195	0.551434	0.869651	0.673376	0.26236	0.262212	0.213318	0.416921	0.644382	0.278058	0.130695	0.33104	0.775689	1.14112	0.301924	0.0478368	0.410553	2.33213	0.521872	6.16054	0.391824	0.157549	0.476691	1.2652	0.614122	0.250777	0.166057	1.52037	0.160799	0.0621198	0.0963114	0.393527	0.0378869	0.11615	0.416231	0.438018	0.0750749	0.0627662	0.0264256	0.490646	1.84509	0.925419	9.68559	0.374099	7.91864	5.31004	9.98552	0.700377	8.67924	5.54567	0.871511	0.785434	2.59454	0.262901	0.243326	2.11866	0.30315	0.381135	0.671061	17.5801	1.5251	0.110522	9.01905	0.229104	30.756	186.436	29.2958	0.161276	0.337058	7.48881	0.643482	2.41482	31.3721	39.8838	1.34546	3.07171	0.617854	5.37477	23.1308	6.52701	0.801512	0.854351	5.42522	74.6334	46.5769	2.50446	6.15175	1.23548	7.97242	3.10224	6.99136	13.2286	75.767	3.16873	10.2889	0.270456	1.57709	0.849495	0.107983	0.164378	0.0497245	0.0561562	2.89336	1.72959	13.1689	0.653237	0.212465	3.7803	1.25066	12.6875	7.12914	4.05233	8.60233	51.8324	5.00436	38.8435	1.98934	0.325705	6.50516	0.771271	28.4495	0.50322	0.837972	0.182349	0.333603	1.59625	12.456	4.76383	4.76383	1.91552	13.5883	11.5731	38.8218	82.5371	2.19236	99.8831	3.33341	3.68476	53.6462	1.48886	0.707796	0.151911	9.43093	0.120035	0.150017	1.82185	1.83932	0.206608	6.25672	11.2103	4.62998	0.834767	7.92625	1.45029	25.8767	3.07221	2.2467	53.7491	1.20623	27.3081	0.45589	1.45818	0.78157	12.4801	0.276883	0.231464	2.43593	1.06034	1.70864	6.2615	15.5892	2.37465	1.29274	18.7915	0.90828	0.473575	0.406881	1.1225	11.5725	0.211399	0.377432	0.0605589	2.65914	2.14534	3.11645	0.430224	2.02049	0.942793	0.269933	1.99908	12.6875	0.127952	4.76383	4.59172	0.627049	2.13688	11.2103	4925.79
N	F	332	0.00308068	0.00151623	0.045001	0.0307467	0.0224912	0.0201079	0.0471827	0.0196487	0.00460062	0.111763	0.0169256	0.00398938	0.0421563	0.157825	0.063606	777.312	332.045	130.321	13903.6	140194	25.359	131.481	3121.69	108.341	634.486	7393.19	0.0458848	0.604118	0.141587	0.237147	0.125902	0.205566	0.162468	0.202072	0.510609	3.7741	2.95539	5.3564	5.27118	0.0222035	0.0574812	0.789779	0.55492	0.835235	0.0939268	0.209104	0.111149	0.126478	894.729	23.518	4.19677	0.00843735	0.586738	0.29612	0.0596365	0.233321	0.192661	0.218627	0.0573462	0.00702947	0.0658629	0.0668841	0.0478182	0.113096	2.36546	0.879308	2.70188	0.0367238	0.059696	0.0109259	0.137298	0.270471	0.170209	0.022909	3.44251	0.0285812	0.208824	0.220092	0.695321	0.162918	0.303643	0.039529	0.139701	0.519946	0.0404102	0.0721633	0.0666013	0.157764	1.39529	1.34814	269.716	2.49144	2.15214	0.286819	63.9085	30.8954	44.6064	0.398175	0.154251	0.0728086	0.122808	0.347092	0.331153	1.99912	8.42782	0.359091	0.0223296	0.0167592	0.125416	0.0352538	2.6263	0.616687	3.34439	0.110143	0.226964	0.119098	0.157918	0.125368	0.251345	0.0766629	1.03287	0.0266489	0.168982	0.0768546	0.00767971	2.38965	4.02649	1.29257	2.39159	1.11541	0.632187	0.499164	0.406545	0.142664	0.0276261	0.20589	0.0165896	0.0162196	0.15213	4.07035	30.3454	3.82682	0.463357	1.38723	7.9868	12.6875	1.7165	0.0229688	0.31619	1.42227	2.69388	1.80725	8.17246	0.440133	0.0180269	1.71269	6.34949	1.72485	0.659399	0.0219379	0.336773	24.2336	156.218	79.9207	6.42275	0.155519	1.66624	0.257881	1.10496	6.39766	11.033	79.8583	0.277052	0.126261	0.386398	0.134239	3.16761	9.12563	6.85092	0.517852	0.0448728	1.66378	0.459489	0.188889	6.89128	8.31593	0.974558	2.00703	2.06932	16.1312	0.302544	3.68631	8.02797	2.12362	1.05114	0.407393	0.104641	0.885284	0.776578	0.260761	0.414641	0.396187	1.11102	0.082855	6.89128	15.5471	0.155577	0.0566511	2.05201	16.6587	1.12122	0.27048	1.14696	5.38318	1.10325	0.0519104	0.81511	1.90747	0.0432727	0.0674275	1.3474	9.1561	1.23145	2.55165	0.094124	0.663144	10.1975	1.57113	0.0390057	0.145022	0.31674	0.948002	0.207904	0.253449	0.41937	1.12913	2.8654	0.26753	0.863173	0.201967	0.302844	0.822887	0.172562	0.085321	0.243477	0.458366	1.24716	0.243023	0.0499515	0.311749	2.01606	0.298373	7.28767	0.189955	0.117138	0.289403	1.54752	0.315729	0.257002	0.0921482	1.47203	0.072214	0.0417143	0.056825	0.447866	0.0474469	0.0576877	0.236474	0.340514	0.0982054	0.16759	0.0644035	0.309254	0.626361	0.456878	4.6325	0.237365	5.63191	3.29113	5.09852	0.364224	6.06664	2.08945	0.888579	0.460926	1.94073	0.127615	0.184296	1.68026	0.378871	0.233245	0.302363	10.3836	0.855019	0.0769548	7.27727	0.176081	21.456	160.084	20.5602	0.092942	0.370386	4.40276	0.402324	0.801247	19.5961	23.2586	0.74817	3.04128	0.215235	5.01949	15.0298	5.19803	0.96299	0.468012	3.24938	36.0549	26.0805	1.34806	2.85805	0.432917	10.9503	4.05572	4.51992	6.22278	37.4762	1.50511	3.77348	0.126068	0.526011	0.417489	0.074267	0.0915699	0.0304976	0.0471066	2.34418	2.78376	13.844	0.331838	0.13427	4.14052	1.46821	9.07967	5.6178	8.11343	16.0844	53.9335	4.50856	25.3282	3.83094	0.334218	13.0692	0.862552	53.713	1.04037	0.661648	0.116061	0.417673	1.49192	13.8803	4.08141	4.08141	3.6109	23.6117	22.5696	60.5541	82.1924	3.80534	109.013	9.15688	7.4307	147.554	2.85828	0.446488	0.0570425	23.5773	0.240216	0.0846486	2.28541	3.44559	0.320332	7.8694	21.4866	8.40106	1.8205	15.7159	2.56978	57.8682	9.16884	2.65944	103.794	3.66181	102.879	1.51931	3.22915	0.568779	30.3628	0.274928	0.387741	4.62185	2.43307	5.80847	11.921	26.3011	2.59692	2.44997	34.2907	1.44683	0.236698	1.54233	4.00626	30.7909	0.328639	2.42816	0.165143	2.21505	2.75545	7.13684	1.20051	5.86146	3.30235	0.298972	1.46397	9.07967	0.126677	4.08141	4.59112	0.949678	3.17062	21.4866	3301.29
N	F	333	0.0114197	0.00339445	0.144508	0.0699492	0.0100286	0.0298698	0.0996047	0.0423591	0.00305432	0.0985053	0.027528	0.00288001	0.029698	0.16379	0.036594	913.162	1106.19	124.373	19433	133178	24.9987	158.971	7185.31	184.851	1007.62	8945.88	0.0629394	0.495987	0.107395	0.187215	0.146181	0.1926	0.21499	0.162689	0.516875	2.53629	2.90124	8.7146	4.26695	0.0204149	0.063675	0.504618	0.407497	0.814586	0.126155	0.250956	0.14301	0.0820044	962.665	28.6881	6.95873	0.0100829	0.839831	0.314896	0.0562141	0.170379	0.173111	0.26315	0.0942419	0.0280144	0.122326	0.078151	0.0813576	0.166813	2.32317	1.26486	2.73092	0.100308	0.0604973	0.0278639	0.198798	0.337041	0.194501	0.0227873	2.62164	0.0359667	0.18362	0.203549	0.570384	0.0678617	0.314438	0.0364786	0.115091	0.655104	0.0631471	0.110734	0.10084	0.264411	2.02277	1.39574	280.558	3.1464	1.93623	0.28636	44.2174	33.1744	29.7938	0.611006	0.104626	0.0818022	0.130974	0.432149	0.470127	5.06409	7.93387	0.65528	0.0198114	0.0169715	0.188535	0.0373559	2.202	0.478752	3.042	0.0705413	0.144341	0.0834655	0.0922685	0.0984042	0.211772	0.0384031	0.806256	0.0329082	0.166346	0.099088	0.00802683	4.7011	5.07216	2.62871	1.79574	1.10687	1.10098	0.451625	0.35697	0.169433	0.016946	0.178295	0.0421332	0.0136577	0.206296	3.59948	32.6944	5.15204	0.660398	1.4113	12.5566	25.2705	3.99836	0.111344	0.460841	2.67565	4.51772	1.76926	21.2496	1.13503	0.0821129	2.66893	7.33621	5.32284	1.26691	0.0818064	0.439287	35.0443	164.379	171.785	18.3038	0.400336	2.08351	0.369936	3.24935	6.42742	22.5698	95.2074	0.883349	0.214458	0.556341	0.169478	4.8749	9.91414	10.7518	0.511636	0.0833785	1.74676	0.54152	0.217226	7.84764	8.08986	1.92147	1.92711	3.15979	19.2707	0.440451	3.73977	8.58884	1.63499	1.40036	0.27168	0.11044	0.710133	0.704159	0.259738	0.182314	0.257059	1.46936	0.0961131	7.84764	14.8994	0.296689	0.122781	3.31823	16.2252	1.63782	0.433599	1.69485	6.8603	1.05568	0.0574593	0.84577	3.13887	0.140671	0.11951	3.46934	12.5247	3.09612	4.96393	0.365437	2.64961	15.0843	2.84612	0.0952198	0.275888	0.728383	2.47654	0.915507	0.339626	0.342589	0.528683	0.661967	0.180482	0.294646	0.23854	0.318818	0.523787	0.215515	0.134589	0.253923	0.408103	1.48086	0.260496	0.0708017	0.419463	1.47031	0.410909	4.73831	0.291516	0.117205	0.261133	1.48239	0.416922	0.264606	0.141643	1.52712	0.139808	0.0451278	0.087499	0.429705	0.0321781	0.0506707	0.124298	0.194079	0.0547126	0.0791797	0.029235	2.20863	2.03129	1.06009	12.8436	0.426007	7.82437	6.38276	10.6855	0.583933	13.9906	3.25723	1.13602	0.582128	3.07324	0.173545	0.309357	1.65651	0.342207	0.343862	0.448478	14.4767	1.2212	0.0860045	8.30619	0.208079	22.1225	186.384	27.1048	0.119409	0.340015	3.61289	0.543618	1.02358	24.4408	23.4799	0.832293	3.55104	0.258822	5.70106	21.0619	5.85051	0.751394	1.09967	5.10691	61.7117	45.3612	2.13037	4.86179	0.865895	20.0072	3.83008	4.96927	11.2819	62.7412	1.99738	5.99793	0.103679	0.781306	0.460196	0.0844819	0.062528	0.022692	0.0275138	2.62697	2.55941	15.493	0.452543	0.244593	3.64266	0.414689	7.37255	5.6481	2.00965	4.60297	41.1129	4.99168	35.0238	4.4486	0.477493	14.3532	1.46237	58.4959	1.02857	1.12713	0.108213	0.110978	1.22979	9.01846	5.64477	5.64477	3.67872	11.8964	9.74509	35.5638	90.478	1.09243	96.9018	9.03076	10.8125	131.885	4.43443	0.563461	0.107239	30.8216	0.316344	0.113972	3.26872	1.01408	0.226669	9.22569	21.5834	8.06533	0.88063	13.3627	6.04823	62.6072	5.39152	3.68004	82.3112	5.69592	85.5905	1.43814	2.34041	0.713912	31.976	0.276421	0.363101	5.81677	2.46403	7.1437	6.16848	21.4371	2.40397	1.72577	23.7943	1.37393	0.357059	1.05735	2.97982	22.9893	0.346649	1.055	0.179293	1.66141	1.25454	6.51011	1.12595	4.8261	2.24199	0.212355	1.64178	7.37255	0.179742	5.64477	6.32849	1.07801	3.35257	21.5834	3448.71
N	F	335	0.00301406	0.00251691	0.049017	0.0346652	0.0148576	0.0219544	0.0347949	0.0327777	0.00342303	0.0983617	0.0176754	0.00421588	0.0333752	0.141169	0.0774785	673.241	193.949	102.297	9816.59	112635	14.5522	116.226	3475.69	117.674	873.711	6581.84	0.0407232	0.513209	0.139423	0.160654	0.104934	0.204053	0.116106	0.110812	0.231421	1.1981	2.11725	6.07838	3.2769	0.026667	0.0398407	0.548816	0.38045	0.673928	0.227418	0.326438	0.0653965	0.0562025	951.618	19.6848	10.2557	0.0139159	0.718676	0.197952	0.040148	0.164486	0.170755	0.200105	0.0798019	0.0123985	0.0943648	0.0451591	0.0614512	0.0982819	2.23675	1.143	2.62825	0.0367954	0.054805	0.0144217	0.17379	0.410079	0.202769	0.0240492	3.68672	0.0269221	0.161006	0.227245	0.640811	0.152462	0.311561	0.0585487	0.172648	0.558552	0.0469192	0.0849313	0.0734148	0.158584	2.49494	2.44904	273.009	2.99526	3.20309	0.367064	72.8738	34.5249	49.8945	0.434676	0.222366	0.101622	0.170785	0.409476	0.393841	2.88251	8.82749	0.492539	0.0361937	0.0198558	0.139795	0.0448767	4.29519	0.923097	5.05372	0.164727	0.371904	0.165863	0.266323	0.147176	0.302798	0.125979	1.0532	0.0543385	0.220355	0.119646	0.0132351	1.3791	2.06745	0.888244	1.42675	0.698789	0.59679	0.418684	0.367258	0.206505	0.0251486	0.134295	0.00794421	0.00769201	0.178752	4.89353	28.6816	3.655	0.82184	2.58622	9.83418	11.4632	2.75921	0.0351136	0.521561	1.70256	3.83871	2.0109	8.32251	0.643885	0.0284055	2.06013	7.47035	2.69635	0.918106	0.037656	0.402687	23.5626	162.744	80.6973	5.64438	0.285192	1.98398	0.473147	1.58542	4.69778	13.3964	68.6638	0.511048	0.170929	0.643695	0.460429	4.1025	12.214	6.90425	0.417478	0.0392792	1.76085	0.457929	0.162903	6.22901	10.417	1.5618	1.89012	1.34268	14.2401	0.274739	2.93282	8.09456	1.90152	1.4084	0.304277	0.10473	0.679936	0.748389	0.244387	0.270596	0.422648	1.3639	0.111438	6.22901	9.31544	0.227008	0.0562098	1.72107	8.28829	0.700406	0.35345	0.839472	4.57294	0.839986	0.0519014	0.848653	0.64763	0.0247399	0.0358453	0.659526	2.8199	0.623421	0.794477	0.0366363	0.293215	3.06389	0.476865	0.0337325	0.0532267	0.101853	0.460764	0.10534	0.256818	0.258723	0.466363	0.401865	0.107494	0.22114	0.17013	0.186304	0.469465	0.0912993	0.0612825	0.153591	0.27549	1.02614	0.19947	0.04872	0.177853	1.09155	0.141601	3.39767	0.118391	0.0648525	0.162417	1.04467	0.256818	0.191987	0.0631456	1.10693	0.0557142	0.026426	0.0416217	0.437564	0.0201291	0.0373232	0.176864	0.162053	0.0703167	0.0393216	0.039613	0.26388	0.295253	0.333684	4.2738	0.289011	3.76122	3.68207	4.10045	0.370158	5.09494	2.00064	0.54979	0.250906	1.47708	0.0691561	0.0827747	1.44102	0.289189	0.439147	0.448987	13.7495	1.3985	0.0934225	8.63558	0.245697	25.3325	172.877	20.6584	0.129344	0.322228	6.80646	0.590766	0.699177	17.5746	22.9612	0.824218	2.67531	0.188409	3.84741	18.4113	5.81642	0.856854	0.855893	4.01243	46.4848	40.5544	2.31857	4.39006	0.737368	17.8241	3.09877	4.47862	7.09975	47.5072	2.40841	6.0783	0.172892	0.610744	0.481432	0.0664396	0.0824097	0.0268092	0.0198089	1.10668	1.60213	4.40482	0.228593	0.0572893	1.77635	0.246964	3.20234	2.81242	0.753018	1.21241	17.9501	3.53273	11.3737	2.74165	0.114878	5.58921	0.281855	22.1282	0.786135	0.301807	0.0418863	0.0382347	0.551085	3.12356	1.32009	1.32009	1.96177	3.53291	2.82732	8.39118	47.873	1.84284	96.254	4.73644	2.29342	78.9977	1.35642	0.183131	0.0242227	8.57037	0.151725	0.0644524	0.821098	0.409488	0.0733225	3.20438	9.04904	4.63835	0.291968	3.81957	0.579153	11.8371	3.94902	1.06433	53.8003	0.898953	29.5919	0.656361	1.21979	0.166038	9.6446	0.110342	0.0857751	1.31879	0.448725	0.895199	3.82862	8.32743	1.08622	0.550987	9.19791	1.05463	0.119414	0.348996	0.680666	6.07601	0.23208	0.44136	0.0414095	1.5884	0.762672	4.58565	0.36221	1.13705	0.510635	0.0845154	0.726301	3.20234	0.0778361	1.32009	2.02884	0.248081	1.4231	9.04904	1434.42
N	F	336	0.0178025	0.00348372	0.176056	0.102085	0.0226072	0.040823	0.117319	0.0519673	0.00751667	0.165685	0.0395513	0.00858094	0.0542596	0.238033	0.0605777	1088.5	993.651	216.161	18843.6	164245	28.3491	197.88	5528.95	267.064	1576.07	18679.2	0.073762	0.691621	0.209397	0.316627	0.234117	0.368198	0.368786	0.300942	0.493322	3.71925	4.60363	10.6288	6.36478	0.0382698	0.0719145	0.819425	0.661646	1.08235	0.386418	0.958315	0.23208	0.190545	1123.01	29.3143	11.51	0.0080669	0.898937	0.39107	0.133894	0.282446	0.342692	0.343587	0.140218	0.0146343	0.128303	0.059816	0.0886546	0.179448	3.13421	1.65963	3.14964	0.0724278	0.0990695	0.0353363	0.224757	0.554884	0.187123	0.0300321	3.45858	0.0515138	0.255639	0.4189	0.785018	0.131679	0.302166	0.0788272	0.176474	1.07362	0.0781229	0.174544	0.172924	0.372978	3.4974	3.48657	360.033	6.39689	4.5022	0.684351	98.2966	52.1507	66.6025	0.813388	0.231797	0.154429	0.163172	0.522573	0.793781	4.85124	14.9204	1.96586	0.0261515	0.033141	0.273727	0.0450519	5.45382	1.38491	5.5621	0.19168	0.357149	0.187936	0.228911	0.168689	0.341789	0.100136	1.97451	0.104292	0.490328	0.197262	0.0190377	2.9629	4.44547	1.55662	2.38145	1.54259	1.32296	0.859859	0.832542	0.327887	0.0406917	0.26004	0.0974995	0.0642627	0.325898	6.53025	38.8934	6.86685	1.81963	2.72202	14.0818	27.5278	4.21317	0.0766912	0.73039	3.39055	4.76429	2.93631	15.628	1.38222	0.126956	3.79185	9.68781	4.04694	1.56425	0.161123	0.574424	37.4856	162.905	107.561	26.6065	0.651235	3.29771	0.682658	2.22389	7.23403	27.0894	106.676	1.32333	0.389264	0.865135	0.435149	5.21899	14.694	8.20075	0.677834	0.0905506	2.2367	0.555389	0.288278	7.19396	10.7543	2.16639	2.4998	3.99343	22.533	0.398101	5.26529	9.90276	3.57057	2.74872	0.288708	0.137855	0.873075	1.23386	0.340913	0.246814	0.404298	1.88345	0.19091	7.19396	18.6855	0.438152	0.206757	4.11425	22.8305	4.16894	0.648447	2.95314	9.28207	1.61538	0.0925239	1.57452	1.01259	0.0551706	0.0449478	0.73215	4.03609	0.605528	1.72012	0.167937	0.549574	6.97392	1.27953	0.0605539	0.10734	0.27892	0.862382	0.215582	0.266011	0.397548	0.904567	1.46362	0.232188	0.502104	0.271633	0.260551	0.707843	0.21283	0.23693	0.229024	0.427477	1.08025	0.378353	0.0863067	0.40838	1.85356	0.405802	8.77769	0.877531	0.129743	0.32278	1.82291	0.321758	0.248458	0.120183	1.52102	0.261334	0.0474491	0.0667311	0.504224	0.0467966	0.069613	0.181912	0.293351	0.0789223	0.0644038	0.0358125	0.415496	0.697739	0.353988	4.02721	0.277886	2.70817	1.80218	5.4446	0.445023	5.144	2.35579	0.492698	0.37882	1.94478	0.372111	0.358344	2.16936	0.538354	0.622757	0.861365	17.7872	2.45105	0.147909	11.6737	0.342583	32.6193	216.732	37.9235	0.187439	0.420128	7.97364	0.974085	3.53607	40.8103	49.7454	1.44084	3.10087	0.542002	6.74889	27.5728	9.90956	1.17088	1.3369	5.35807	75.0516	57.8005	3.753	6.5026	1.19532	24.9296	5.27917	6.61436	11.344	85.65	3.64669	12.0424	0.264308	1.23434	0.780654	0.109592	0.0965055	0.0315675	0.0342016	3.23514	2.8047	13.8356	0.919436	0.169834	3.42361	0.740421	13.1273	9.21222	2.79733	4.02261	54.6198	5.9051	41.4608	4.25407	0.34879	12.6267	0.959156	39.3889	0.777484	0.838813	0.185138	0.140744	2.02714	10.9761	6.88089	6.88089	3.29155	11.8055	10.2308	23.6598	102.11	2.23788	143.114	6.82047	4.64158	81.5307	1.83759	0.858013	0.207095	14.0743	0.207268	0.164582	1.84965	1.71762	0.278986	9.08892	20.1056	7.56045	0.647547	10.5574	2.05456	27.4577	6.59606	2.95119	83.9087	1.89733	44.8478	0.65794	2.01723	1.12611	15.3704	0.398487	0.600969	2.93453	1.07763	2.75401	8.22656	19.1174	2.72763	2.2928	32.1813	1.24991	0.615286	0.995215	3.13888	20.345	0.264069	1.23737	0.174737	2.58662	1.4063	5.31369	0.578488	3.92955	1.47181	0.188737	2.68318	13.1273	0.137638	6.88089	9.33632	1.2522	3.57688	20.1056	3354.85
N	F	337	0.00978378	0.00323026	0.135569	0.105339	0.0287666	0.0456474	0.102288	0.0532548	0.00590084	0.166204	0.0412274	0.00892567	0.0542641	0.234461	0.0463324	922.236	825.261	200.104	21139.4	127332	30.5863	138.639	6072.64	204.08	1105.61	13104	0.0915173	1.53334	0.409975	0.552007	0.204561	0.385168	0.223331	0.305472	0.686108	4.37758	7.94958	18.4756	7.39286	0.0331106	0.0695257	1.03024	1.03569	1.52277	0.779452	1.29981	0.243947	0.18279	1077.81	32.5482	10.2271	0.0123814	1.08779	0.561571	0.131304	0.350172	0.479346	0.544345	0.173992	0.025679	0.189615	0.131568	0.0751014	0.274566	4.86596	2.43047	5.98649	0.0818132	0.15672	0.0477043	0.312329	1.1339	0.242207	0.0499516	3.51468	0.0550469	0.251566	0.453193	0.937778	0.138772	0.32774	0.0505014	0.156734	0.868886	0.0898713	0.178716	0.169564	0.361465	3.85539	4.26232	399.799	6.68429	5.95867	0.883788	125.625	75.8784	82.423	0.616559	0.30051	0.214606	0.224622	0.694233	0.73213	5.07543	15.3693	1.15299	0.0367651	0.0358134	0.269872	0.0472161	4.41206	1.26626	5.74181	0.170675	0.336821	0.172945	0.233642	0.206438	0.311969	0.0823203	1.84261	0.086594	0.411073	0.202924	0.0207651	2.96119	4.61673	2.17811	2.95148	1.62742	1.39258	0.64663	0.603676	0.257091	0.0368487	0.270775	0.0123461	0.00955986	0.42828	6.27221	44.1403	6.17151	1.96499	4.27717	15.0318	28.1083	5.43492	0.0747616	1.02652	3.99537	5.42309	3.46255	15.1592	1.31806	0.0943417	4.46232	12.9699	4.35066	1.81011	0.107481	0.669342	52.9529	183.708	147.339	14.827	0.509554	3.86928	0.598724	2.16403	6.06808	21.9683	95.3064	1.10474	0.387293	0.926056	0.322821	4.73955	13.0909	10.5344	0.84454	0.0692898	1.98597	0.736065	0.295587	9.75349	9.36663	2.66563	2.71619	4.06194	21.349	0.495293	5.92358	9.32408	2.24138	3.37188	0.398451	0.173347	1.10915	1.11192	0.36925	0.280947	0.403024	2.75216	0.214865	9.75349	19.6785	0.370847	0.0962675	3.67439	19.2601	1.63447	0.540518	1.91548	9.08798	1.43584	0.0845555	1.29004	1.33604	0.0742865	0.0694192	1.08955	5.52293	0.824842	1.65761	0.105244	0.626174	7.99852	1.23772	0.0700419	0.081821	0.296368	0.777393	0.217204	0.330149	0.623642	0.388141	0.626381	0.266967	0.337102	0.297011	0.436483	0.703667	0.244176	0.157737	0.26432	0.587028	1.36899	0.259992	0.0833155	0.510748	2.56433	0.508797	6.06045	0.39415	0.153461	0.459055	1.91968	0.735372	0.289113	0.123531	1.398	0.11556	0.0521396	0.10677	0.470845	0.0445532	0.113173	0.35104	0.372813	0.0758121	0.0605874	0.0580033	0.273744	0.918336	0.779698	9.10067	0.336294	7.65158	3.74817	6.37526	0.608903	9.01441	3.11026	0.697895	0.736274	2.51893	0.0816912	0.120483	1.0466	0.209295	0.76649	0.883007	26.2196	1.82701	0.185496	15.2011	0.38317	31.9625	238.839	32.5804	0.205975	0.402839	12.3649	1.04106	1.82085	40.7475	44.821	1.40975	3.92821	0.729675	6.58372	26.3412	7.35877	0.955092	1.22643	6.40513	76.884	53.1982	3.03689	6.94678	1.03739	26.4785	5.633	6.33665	12.7053	74.6605	3.57252	13.4847	0.277827	1.24607	0.721378	0.144943	0.12494	0.033077	0.0352276	3.52211	3.08999	23.4939	0.855382	0.174233	4.71729	0.581044	13.536	9.49478	1.9755	3.54284	35.6165	7.99308	39.8411	4.58727	0.435803	14.9063	0.689538	59.4174	0.848177	0.915378	0.142658	0.142479	1.29108	13.3679	5.87487	5.87487	3.1831	9.29337	9.76134	30.0021	101.326	1.5807	108.828	8.29794	5.67383	114.794	1.87241	0.5654	0.0985304	17.0092	0.189842	0.106591	1.89454	1.47885	0.190505	10.0034	23.8699	8.95647	0.612941	10.4393	2.07398	44.09	5.6723	2.47086	85.1159	2.5484	62.6956	0.86246	1.88441	0.668148	18.6379	0.276111	0.411837	2.58931	1.27694	3.28163	6.92416	19.6168	2.15346	1.72651	24.3584	0.777453	0.347242	0.656833	3.34171	18.77	0.15427	1.05453	0.0960993	3.01011	1.46975	5.87896	0.819768	3.54928	1.23032	0.182286	2.15059	13.536	0.164929	5.87487	8.18893	1.21321	3.35997	23.8699	5045.43
N	F	339	0.00446068	0.00133995	0.0773719	0.05518	0.0104578	0.0301216	0.059885	0.0257648	0.00423913	0.15716	0.0269052	0.0051997	0.0669087	0.225146	0.0672987	1322.01	1420.61	280.945	23771.9	154458	37.5373	234.473	7847.97	300.921	1184.98	7803.73	0.0832563	0.826867	0.156212	0.271767	0.219922	0.412783	0.272955	0.30376	0.518435	4.10769	4.50738	16.6728	6.76736	0.0333904	0.0737143	0.854934	0.671227	1.2324	0.274655	0.468995	0.304671	0.205484	1019.48	37.9895	16.465	0.0182644	1.38827	0.554716	0.133935	0.45452	0.467378	0.524628	0.122157	0.0212032	0.186513	0.163897	0.0624043	0.221365	3.8773	2.01098	5.87201	0.0765359	0.12296	0.0333603	0.343935	0.750608	0.275003	0.0385258	4.61432	0.0687245	0.332046	0.60168	1.12527	0.198103	0.474725	0.0652773	0.228383	0.896529	0.0829097	0.168626	0.132756	0.313552	3.67821	2.44352	421.547	6.47007	3.58344	0.636414	126.619	60.2213	68.2368	0.725865	0.241683	0.149532	0.206699	0.604732	0.724067	6.41631	12.2756	0.819942	0.0371744	0.0305594	0.313743	0.0579217	6.56116	0.93778	6.82462	0.114101	0.273273	0.122863	0.157669	0.13448	0.26926	0.0924083	1.82147	0.0589464	0.782467	0.189634	0.0392976	2.35379	4.10421	2.06588	3.36294	1.33089	0.508013	0.643528	0.469608	0.234866	0.022316	0.265636	0.0100039	0.0178775	0.387456	5.86213	47.5854	8.48474	1.26038	2.78463	21.0406	36.3451	5.38344	0.0658553	0.649034	3.04009	4.26632	3.85055	17.4464	1.31555	0.0836797	3.04811	9.76762	4.2649	1.19131	0.065124	0.788077	53.9279	215.863	195.169	16.8445	0.298476	2.71633	0.191753	4.7111	6.24813	24.7839	52.1758	0.71822	0.310137	0.3368	0.479185	4.88746	7.29668	5.16266	0.580879	0.0746185	2.44181	0.686215	0.330817	8.81853	13.4971	2.52343	2.61282	4.07802	41.5318	0.508908	4.8784	13.3776	2.77786	2.46951	0.338538	0.148313	0.843739	0.56764	0.271771	0.362864	0.427407	1.94598	0.165519	8.81853	21.1641	0.300645	0.104324	3.5228	20.6859	1.57766	0.4013	2.02728	9.49216	0.796703	0.0817563	0.976374	1.5306	0.0578552	0.0455902	1.77021	6.80276	1.33645	1.84821	0.155014	0.891378	7.82186	1.17352	0.0153149	0.232167	0.34368	0.402123	0.123377	0.380186	0.487371	1.02869	0.795404	0.209474	0.182958	0.12667	0.435616	0.736504	0.258189	0.14149	0.362465	0.650043	0.953374	0.323814	0.0300608	0.526125	2.22235	0.482493	7.01255	0.24792	0.178602	0.372146	0.86198	0.531749	0.208803	0.140184	2.10668	0.131949	0.0553462	0.0693833	0.23766	0.0421299	0.0703813	0.250159	0.304208	0.03326	0.0608958	0.0157066	1.20383	2.56527	1.15401	13.3067	0.550605	9.21586	6.71737	12.9418	0.797097	11.3092	4.07469	0.67867	0.926157	2.01709	0.097658	0.0621954	1.47107	0.448482	0.531322	0.709667	22.1899	2.12518	0.120538	11.5053	0.319604	33.1388	226.644	40.0969	0.184885	0.354268	7.59911	0.703626	1.78454	39.4853	38.4182	1.2109	3.81796	0.334021	6.47997	26.1814	6.9059	0.839171	1.15133	7.39683	86.5688	61.3361	2.98766	6.33881	1.03165	22.2654	5.52736	9.14422	12.5794	75.1775	2.63397	8.52969	0.259032	1.07469	0.797955	0.120469	0.12578	0.0322718	0.037827	2.5025	2.37068	15.8803	0.621624	0.144499	2.97215	0.747233	8.01993	5.70567	3.7179	5.90877	52.3126	4.32216	32.9968	3.71002	0.296567	12.7098	0.873718	50.1384	0.576174	0.740984	0.12055	0.184506	1.15421	9.2306	4.77884	4.77884	2.02686	14.2796	20.5059	44.5499	96.6613	2.63515	115.222	6.42423	5.32287	113.803	1.6168	0.510502	0.122374	11.6449	0.12455	0.0778289	1.4202	1.85642	0.19055	6.34771	16.2111	7.19975	0.925019	10.2134	2.13608	36.6812	6.29502	3.43644	107.447	1.50942	54.7389	0.731453	1.66837	0.512395	14.0724	0.183379	0.1199	2.02055	1.50804	3.67012	2.40277	20.8007	2.33044	1.93252	20.3891	1.07395	0.291038	0.708271	0.955318	12.6541	0.197028	0.438041	0.0413532	2.51677	2.55209	5.84089	0.604479	1.67474	0.950457	0.181253	1.30119	8.01993	0.152416	4.77884	4.95178	1.02044	2.48917	16.2111	6215.68
N	F	340	0.011256	0.00228679	0.123523	0.0607601	0.0175348	0.0352385	0.0703467	0.0313914	0.00605317	0.106598	0.0211205	0.00655126	0.0360869	0.128247	0.0314858	708.788	551.354	107.55	13098.8	119294	18.3498	124.537	4550.11	226.324	954.207	5013.75	0.0328492	0.494704	0.106177	0.15216	0.0889332	0.12358	0.0717783	0.102401	0.267473	2.25772	2.94477	7.62763	3.14983	0.0104079	0.0323511	0.387413	0.318517	0.593933	0.128211	0.211383	0.0791607	0.0483984	697.992	21.5047	6.05719	0.00920658	0.69961	0.313652	0.0790766	0.222638	0.298778	0.298624	0.0739732	0.0188363	0.0616507	0.075217	0.0477768	0.0940661	2.23345	1.47878	3.2903	0.0370699	0.0860777	0.0193107	0.134906	0.383958	0.137247	0.0322215	3.15463	0.021317	0.137331	0.230511	0.690703	0.147997	0.260315	0.0455569	0.143837	0.648856	0.0659746	0.115438	0.109115	0.252615	3.53283	2.4946	301.949	4.36292	3.45819	0.672402	78.1539	84.9312	104.308	2.0717	0.23161	0.157686	0.252859	0.664459	0.818446	6.18689	15.2675	1.0052	0.0365741	0.0312743	0.459816	0.0389513	3.43165	1.11599	4.49924	0.200686	0.384228	0.172033	0.259067	0.144437	0.275204	0.09125	1.37746	0.0606049	0.283182	0.12565	0.0150394	2.64379	3.54091	2.28298	3.55094	1.22747	0.581136	0.417192	0.471167	0.139153	0.0342019	0.208694	0.0187898	0.0192802	0.44596	5.20091	32.3325	3.32557	1.59274	3.11025	11.2439	20.0176	3.09762	0.161247	0.674588	2.4725	2.88141	2.00294	15.0225	0.769488	0.0466963	2.78768	6.08889	2.48615	0.636096	0.0359331	0.350594	38.1068	164.747	93.6338	7.50698	0.221563	1.52815	0.202205	1.5194	4.92619	18.24	46.1402	0.477454	0.149633	0.332083	0.162501	4.08299	6.59159	6.26393	0.478493	0.0505309	1.95549	0.549438	0.197531	7.52579	6.13399	1.03139	1.9768	2.66339	14.1146	0.379682	4.50131	7.72632	1.32762	0.996163	0.429846	0.149153	0.995118	0.660534	0.327534	0.239481	0.412545	1.13992	0.0690039	7.52579	10.3878	0.196182	0.0544466	2.28016	9.92703	0.691249	0.346623	1.18277	4.34093	0.550032	0.0487568	0.7948	0.937044	0.0448858	0.0567664	0.923783	3.96289	0.978723	1.26689	0.0809839	0.395812	4.11106	1.08192	0.0229279	0.0862908	0.173426	0.394112	0.1039	0.212868	0.42956	0.227876	0.352444	0.136735	0.172798	0.130789	0.336433	0.556696	0.137385	0.0686925	0.225696	0.427403	0.668323	0.127764	0.0453309	0.399111	1.80041	0.301544	3.43442	0.187669	0.149015	0.268824	0.888974	0.335234	0.253029	0.0589005	0.681641	0.0501585	0.0350253	0.0630775	0.198694	0.0279495	0.0866104	0.270388	0.224098	0.0558419	0.0378214	0.0227339	0.385197	0.603932	0.640318	5.80377	0.214775	6.11577	2.72848	5.09864	0.380072	5.78271	2.08732	0.54523	0.703772	1.29503	0.0640593	0.0569491	1.5817	0.274322	0.287541	0.32176	11.9906	0.889019	0.0590623	6.36404	0.12748	22.7785	170.482	17.4463	0.0823839	0.355953	6.4482	0.334195	0.489013	19.1386	22.7293	0.614966	3.28139	0.249031	3.74425	15.5018	4.45814	1.11537	0.493103	2.98375	34.553	25.5573	1.91352	2.80811	0.514656	11.0886	4.92853	3.79285	6.04909	36.5772	1.47217	4.33118	0.139188	0.532619	0.442796	0.0699233	0.0764997	0.0220056	0.0204177	1.61456	1.64303	9.91615	0.287289	0.208409	2.21359	1.01439	9.4415	3.86051	4.86698	8.09805	40.8162	4.50755	21.9082	1.4864	0.171467	3.35605	0.596542	11.8623	0.325929	0.553047	0.0937465	0.266175	1.27689	9.68863	2.15246	2.15246	1.26136	11.2643	8.05574	27.3314	54.0853	1.97808	66.353	1.1279	2.44405	25.1468	0.707798	0.214009	0.0258665	5.23762	0.0589509	0.0541189	0.991242	1.24562	0.157379	4.48912	7.04299	2.33769	0.668414	5.02175	1.12058	16.4533	3.16906	1.18337	25.5733	0.806741	16.6707	0.386032	0.356764	0.151666	5.05646	0.0685477	0.0658372	0.806421	0.903714	1.30954	4.24109	9.9419	1.02557	0.753967	9.04474	0.314194	0.0661016	0.190574	0.447638	3.38384	0.0782581	0.160954	0.0199425	1.60676	1.91158	2.28633	0.201828	0.474638	11.0836	0.188861	2.02905	9.4415	0.0807274	2.15246	2.98624	0.446128	0.990953	7.04299	1962.21
N	F	555	0.0133156	0.00437112	0.139926	0.101529	0.0200636	0.0469025	0.144216	0.0682818	0.00420402	0.151538	0.0611785	0.00508637	0.0333222	0.259482	0.0630814	626.142	814.621	88.0048	12890.7	91007.5	16.2962	129.907	4341.01	66.9523	501.11	5673.27	0.0425686	0.454338	0.105217	0.164356	0.157832	0.282756	0.223504	0.155514	0.249089	1.96256	3.04934	7.27444	4.34646	0.0200798	0.0317828	0.389232	0.36371	0.809525	0.200932	0.377223	0.200151	0.101529	920.1	42.7736	15.9637	0.00737281	0.754095	0.36188	0.0827072	0.203134	0.17385	0.292428	0.114475	0.0212633	0.110153	0.0825801	0.0555041	0.126551	1.29325	0.636858	3.47659	0.104282	0.082268	0.0184667	0.214632	0.467734	0.168327	0.0455813	2.99987	0.0460691	0.220163	0.340823	0.858863	0.139244	0.331849	0.0663356	0.245051	0.794893	0.0810538	0.111478	0.117892	0.307863	0.976626	0.646397	163.558	2.52034	1.1214	0.198199	48.5795	24.1588	26.1546	0.304285	0.103688	0.0660278	0.109952	0.311592	0.348731	2.88789	4.40989	0.56625	0.0174833	0.0161042	0.0992673	0.0236955	3.29642	0.795691	3.96401	0.103707	0.198593	0.0955103	0.134569	0.0808947	0.186316	0.0557621	1.12974	0.043054	0.242523	0.186484	0.016246	1.34703	1.78335	0.73907	1.03564	0.487644	0.57777	0.638796	0.533546	0.255116	0.02597	0.10434	0.0369411	0.015552	0.231267	5.95153	27.9654	5.38354	0.604245	1.7852	10.2597	31.9169	2.19351	0.0426692	0.344753	1.72222	2.10948	1.77159	11.5596	0.294019	0.0364037	1.60442	4.76423	1.72445	0.320267	0.0305659	0.343297	28.9386	175.459	91.9195	10.9679	0.221725	0.779602	0.138652	2.33481	4.51084	12.2844	57.6098	0.550056	0.138659	0.249994	0.407549	4.18792	13.6679	6.73029	0.24457	0.0659485	1.86038	0.584966	0.39393	6.5899	7.31924	1.29315	1.49577	1.9288	11.4964	0.287407	2.13283	5.714	2.57629	1.3098	0.167556	0.0653674	0.353066	0.931604	0.156076	0.0982279	0.13233	1.16973	0.0971622	6.5899	12.2318	0.206517	0.0513702	2.07255	10.2571	1.87229	0.242836	0.971998	6.16147	1.14095	0.0387007	0.940394	1.0773	0.0291793	0.0357318	0.650852	4.05335	0.661408	0.876956	0.0832173	0.478284	3.43953	0.596005	0.0243673	0.033418	0.131809	0.642651	0.12973	0.190433	0.262358	0.307447	0.322139	0.0754566	0.134634	0.182253	0.2616	0.626167	0.189696	0.166271	0.115816	0.302257	1.00443	0.161008	0.0488881	0.275504	1.35429	0.27705	2.8092	0.313109	0.0688324	0.18558	1.34086	0.286991	0.233066	0.0886641	1.0617	0.150248	0.0204255	0.052103	0.469869	0.021132	0.0429601	0.159984	0.17352	0.0740642	0.0295684	0.0296912	0.54095	2.04264	0.657455	7.61416	0.250206	5.11447	3.99565	5.5439	0.395162	7.59676	2.25493	0.849262	0.471836	2.54446	0.289106	0.215951	1.26874	0.435299	0.298694	0.398172	13.6514	1.65348	0.0819443	7.17695	0.279928	34.8804	177.041	29.4784	0.150994	0.31783	6.47729	0.598943	1.99742	24.39	30.5495	0.891422	3.0733	0.297735	4.63233	14.4559	6.11624	0.562535	0.95351	3.75728	40.8457	35.3407	2.55157	4.17578	0.807677	14.9878	2.12537	3.98981	8.13757	52.1703	1.69995	5.81109	0.151009	0.784521	0.497598	0.0632383	0.0519954	0.0153645	0.0227419	1.72979	1.19501	10.1399	0.482187	0.0832831	2.46078	0.495428	6.49092	3.68722	2.4321	4.57929	57.6733	3.26076	33.784	1.20176	0.250193	7.12228	0.842491	35.8346	0.302305	0.588073	0.0434063	0.0877465	0.987328	7.50236	3.45677	3.45677	1.20926	7.97746	9.3836	26.3123	84.1663	1.70199	118.207	4.0431	3.65148	65.5346	1.19862	0.217538	0.146981	8.84132	0.0786583	0.0385215	0.90364	0.842733	0.204063	4.11517	8.5038	2.71959	0.594599	6.21223	1.76276	27.2437	3.48491	1.32211	55.2106	0.913688	22.5179	0.346848	0.622098	0.379359	7.51514	0.155582	0.336129	1.53283	1.14408	1.93269	3.74294	7.59739	0.916961	0.828047	9.65999	0.34122	0.216322	0.323359	1.98968	8.95709	0.0841075	0.70024	0.0825498	2.54868	1.76703	3.89629	0.483399	1.92238	0.712535	0.102848	1.49554	6.49092	0.140638	3.45677	2.74867	0.627411	1.54002	8.5038	4305.95
N	F	556	0.00203623	0.00154445	0.0545891	0.0427989	0.018	0.0261378	0.0306045	0.0229727	0.00405473	0.108249	0.0192564	0.00473259	0.0295935	0.115154	0.0349508	976.154	1065.61	212.532	19804.4	167897	25.0896	155.612	6682.58	204.588	1012.95	11161.2	0.095398	1.0152	0.299322	0.424382	0.195336	0.245098	0.24919	0.18248	0.501034	3.73143	6.41584	7.14082	5.85685	0.0316788	0.0484778	0.711883	0.607001	0.803847	0.729711	0.811551	0.224725	0.103187	1047.16	49.0623	16.3621	0.00710259	0.678418	0.375884	0.0664393	0.220445	0.185594	0.215233	0.0750588	0.0215365	0.139765	0.136791	0.0583978	0.100857	1.87185	1.31863	1.86122	0.115158	0.0780442	0.0196706	0.127811	0.28485	0.249298	0.0543021	3.07721	0.0365593	0.210229	0.368264	0.742151	0.145539	0.266182	0.0482626	0.159739	0.753371	0.0689043	0.125555	0.112107	0.287079	3.34886	2.18682	270.478	3.7208	2.89182	0.436931	64.5557	35.0537	54.6929	0.794212	0.18096	0.0908349	0.125475	0.332181	0.39773	3.90163	8.83797	0.946527	0.0192649	0.0180876	0.150466	0.0313319	2.95173	0.717018	3.14326	0.101891	0.214397	0.101699	0.139442	0.1136	0.212183	0.0624462	1.13831	0.070815	0.234915	0.14925	0.0146838	2.24881	3.50161	2.40933	3.59052	1.17731	0.799808	0.743044	0.600207	0.253698	0.0334353	0.165469	0.0102706	0.00601052	0.676629	6.36303	35.3139	5.2191	1.91066	4.86129	13.2128	30.6785	5.89473	0.175683	0.726006	3.1668	5.4191	2.41455	18.8033	1.54398	0.147178	2.99534	9.45078	3.81339	1.3459	0.0951228	0.522137	34.0335	184.53	122.358	16.4095	0.493882	2.46666	0.34957	2.58791	5.46936	18.6944	57.1385	0.89145	0.2204	0.649464	0.51318	4.64089	11.8153	5.3755	0.505848	0.0545914	1.63196	0.504701	0.284526	5.65132	6.44537	3.04225	1.23346	2.04048	14.9311	0.297376	2.88999	6.16086	1.81631	2.49224	0.203393	0.0796946	0.573626	0.608758	0.230722	0.154104	0.241456	2.17944	0.171868	5.65132	12.2619	0.276083	0.104494	2.18167	13.5218	1.78205	0.553914	1.24482	6.15229	0.942169	0.0582404	0.964411	1.95506	0.0764137	0.081149	2.05282	8.00749	1.70407	1.51088	0.136343	0.662728	5.23777	0.986934	0.0404293	0.0921163	0.263662	0.817533	0.176057	0.311105	0.544612	0.730699	0.56103	0.188577	0.200438	0.196451	0.503211	1.12525	0.263572	0.198349	0.229476	0.613766	1.11078	0.344442	0.0724713	0.477435	2.87768	0.47357	5.79359	0.393929	0.0945622	0.416266	1.34515	0.53255	0.329019	0.122963	1.42521	0.151029	0.0354259	0.0854377	0.376227	0.0453099	0.0970862	0.386368	0.364154	0.0697015	0.0718235	0.0400831	0.60074	1.4014	0.828482	9.29972	0.435596	6.89771	4.89842	7.09391	0.624209	7.83098	3.32842	0.796946	0.521965	2.62358	0.0878379	0.0746148	0.762455	0.219279	0.854465	0.740672	21.9209	2.28672	0.132091	12.9977	0.388541	25.5609	205.266	24.9579	0.193695	0.263689	11.8568	0.841041	1.74628	34.1308	37.4392	1.08486	2.63336	0.435968	4.13696	26.2398	6.926	0.495647	1.34143	5.6132	60.2772	49.1218	2.86863	5.9672	1.10675	24.0964	3.29397	5.38027	9.74517	52.7473	4.12952	11.5988	0.27059	1.01034	0.567188	0.128011	0.1049	0.0300769	0.0388677	6.98166	7.48988	37.0755	0.900648	0.772345	8.75481	1.75729	16.1278	10.4125	5.93551	10.3809	69.8835	8.14937	39.4076	5.04497	0.485531	16.7254	2.14586	59.6513	1.41763	1.43645	0.675244	0.551896	2.21522	16.6882	5.51748	5.51748	3.57921	14.3586	17.6467	44.276	91.7815	4.44842	104.169	4.63857	7.72807	109.564	2.96853	1.25318	0.283725	17.7526	0.206679	0.190706	2.57072	2.74967	0.259438	7.16191	13.2686	6.90561	1.21083	11.737	1.83066	31.2243	5.66196	1.97868	73.1074	1.65273	47.4798	0.985074	2.54436	0.841696	16.7893	0.357589	0.226573	3.05465	2.0035	2.67337	2.11565	6.08773	2.09465	0.980238	15.7174	1.13523	0.305845	0.38575	1.4265	11.8547	0.261295	0.67575	0.0666737	1.75969	2.36512	5.27765	1.44108	1.58643	1.02911	0.293669	4.17646	16.1278	0.175942	5.51748	5.25719	0.76151	2.1535	13.2686	3303.62
N	F	557	0.0124783	0.00383365	0.0930702	0.0686246	0.0273569	0.0336451	0.111221	0.0333397	0.00477512	0.150137	0.0330017	0.00686852	0.0490355	0.230073	0.0493256	888.872	517.152	139.386	18993.9	124730	23.3997	134.111	3994	179.182	988.812	10948.6	0.0429852	0.609271	0.160485	0.32182	0.0668604	0.123698	0.12346	0.169439	0.360728	2.88789	3.13673	7.5428	5.45375	0.0355562	0.051202	0.644002	0.585971	1.19591	0.232423	0.409754	0.218257	0.104546	945.187	19.2451	12.6533	0.00696658	0.773473	0.352162	0.0772712	0.199506	0.200003	0.280803	0.0977146	0.00971467	0.0625775	0.0718561	0.0401364	0.0826863	0.920389	0.434301	1.96507	0.0722313	0.0508246	0.0200378	0.13558	0.315909	0.182431	0.0392214	3.36213	0.0387273	0.190493	0.28214	0.91021	0.165846	0.321261	0.0462617	0.220585	0.659151	0.055559	0.106402	0.105189	0.283207	1.92723	1.98949	259.412	3.34141	3.25583	0.456121	60.8877	43.3888	37.5412	0.444023	0.192403	0.10088	0.158162	0.46426	0.405908	2.22509	7.4062	0.552678	0.0233714	0.0501328	0.143874	0.0347983	3.41024	0.831457	5.38181	0.124803	0.324754	0.121794	0.219574	0.0954537	0.245704	0.0624015	1.29219	0.058073	0.324862	0.172547	0.0132868	1.94265	2.44007	0.953733	1.6974	0.97544	1.07135	0.423459	0.401327	0.175098	0.0256241	0.173662	0.00952011	0.00956271	0.276648	3.91546	33.9964	4.81765	1.40464	1.91429	11.5394	19.362	2.86906	0.0546776	0.625025	3.28155	4.04773	2.24615	11.3404	0.594091	0.0360195	3.79486	8.72324	2.74997	0.984334	0.0570741	0.362111	41.8081	163.048	85.9774	9.28813	0.324483	2.09982	0.621944	1.20734	5.47765	11.4802	116.195	0.482984	0.227272	0.962456	0.426961	4.66773	11.0424	12.1359	0.482675	0.0413893	1.73883	0.558001	0.253818	8.42012	7.06068	1.46133	1.49125	2.47014	14.7994	0.22015	2.76963	7.15813	2.6462	1.46289	0.235741	0.0984634	0.708328	0.68998	0.166003	0.197185	0.208358	1.51728	0.141189	8.42012	14.0211	0.236299	0.0486724	2.83912	11.1493	1.2839	0.320984	1.35577	6.48825	1.20148	0.0443391	0.785899	0.71548	0.0339526	0.0380206	0.494932	2.72007	0.532209	0.964503	0.0642133	0.288015	3.98069	0.66515	0.0424385	0.0486849	0.124254	0.657093	0.183297	0.204074	0.21018	0.331075	0.269661	0.08241	0.178415	0.208142	0.274814	0.33649	0.0939316	0.0813689	0.158705	0.271104	1.01517	0.165117	0.0793655	0.337767	1.05336	0.163936	3.33304	0.266949	0.0608277	0.186647	1.47126	0.37675	0.171189	0.06186	0.918075	0.105165	0.0404001	0.0462616	0.446991	0.0208125	0.0573196	0.152354	0.218168	0.0832148	0.0572933	0.0544676	0.252261	0.682386	0.494127	6.17752	0.238082	5.78009	2.35147	3.87013	0.462584	5.25952	2.21447	0.871124	0.491259	2.44741	0.0822734	0.11701	0.973407	0.211106	0.383462	0.331166	12.6921	1.23001	0.0700989	8.4055	0.226593	17.3954	166.987	22.5167	0.114629	0.298722	5.43122	0.663874	0.635726	22.8122	27.8343	0.839884	3.14777	0.308852	4.46759	14.2934	5.75985	0.468836	0.75683	2.96304	37.4008	36.5535	2.19898	4.15586	0.625189	16.4752	2.69955	3.26088	7.77765	48.4128	1.89789	5.65471	0.103442	0.675279	0.504645	0.0483278	0.0594216	0.0160905	0.0256685	0.935662	0.912808	6.53938	0.226138	0.0429258	1.47155	0.433594	6.25752	4.11738	1.02845	2.29946	26.7902	3.05374	19.695	1.3334	0.133403	4.88421	0.384517	19.4674	0.274219	0.260228	0.040443	0.0517589	0.718573	5.42399	2.32158	2.32158	1.77178	3.57124	2.60015	12.5439	59.8917	0.72611	71.7071	2.92044	2.63677	74.6851	0.909711	0.162316	0.0451561	7.598	0.0573459	0.0257943	0.612424	0.686096	0.0854598	4.82022	14.3337	3.93729	0.186937	3.45214	0.930332	18.5022	2.38909	0.804535	48.4897	0.739039	23.876	0.364988	0.645574	0.212792	7.10512	0.128586	0.164297	1.30181	0.524711	1.36347	4.98705	11.7409	0.996963	1.16444	15.3184	0.297111	0.0964994	0.426874	1.7198	12.0881	0.0554574	0.682136	0.070149	4.68632	0.644604	3.26939	0.476452	1.4563	10.032	0.0869554	0.984539	6.25752	0.045455	2.32158	3.66313	0.479632	1.37312	14.3337	2199.4
N	F	559	0.00730365	0.00242384	0.0976277	0.0614285	0.013389	0.026274	0.10103	0.0608064	0.00250099	0.0839406	0.0304088	0.00234508	0.0179417	0.135142	0.0456904	888.567	568.464	96.9495	14072.7	141034	26.0085	213.717	8075.18	211.162	1040.37	11598.1	0.0480426	0.590261	0.0574987	0.198172	0.0999979	0.156673	0.208982	0.0920268	0.250995	1.76954	1.85544	7.4536	4.478	0.00760433	0.0366164	0.404198	0.260018	0.714505	0.107551	0.332135	0.103085	0.0727952	625.265	33.5705	1.11661	0.0139203	0.801538	0.306729	0.071509	0.19662	0.210616	0.335138	0.0765456	0.021861	0.114985	0.0766849	0.0478263	0.132355	2.48768	0.440692	2.31608	0.0909482	0.0624967	0.0225683	0.181639	0.279671	0.247847	0.0476905	4.24571	0.039093	0.168505	0.229219	0.860104	0.198562	0.331187	0.0342511	0.199371	0.75549	0.0626898	0.0965249	0.0915906	0.26644	3.79064	1.96026	432.742	7.64072	3.25199	0.521741	90.6148	44.7529	35.9211	0.422218	0.217813	0.133442	0.200066	0.850403	0.827781	3.8552	7.36096	0.238716	0.029755	0.03874	0.137642	0.0423485	4.44147	0.697495	5.96902	0.085934	0.234208	0.100241	0.169973	0.100881	0.239404	0.0898804	1.25114	0.0452691	0.386754	0.107482	0.00647477	4.53313	5.36696	2.28674	1.73931	0.810673	0.965462	0.266073	0.226541	0.124908	0.0108457	0.292775	0.0136068	0.019158	0.180962	3.69298	30.9987	4.60999	0.414797	1.67299	11.9437	23.9154	4.87863	0.0615399	0.395872	1.90827	3.70546	1.92569	18.0926	1.1107	0.0428246	2.1107	7.35309	3.83775	0.837751	0.0230379	0.394245	26.7852	169.415	183.672	8.20307	0.480527	1.93071	0.353648	2.60951	3.99436	18.77	106.268	1.01414	0.171826	0.59198	0.0227016	4.4756	12.1713	14.0713	0.606373	0.108116	1.90379	0.680781	0.289296	8.96456	12.1425	1.60199	2.77662	2.55964	23.6644	0.516947	3.74509	12.2933	3.03698	1.95503	0.412385	0.135355	0.955487	0.946156	0.267596	0.303738	0.442895	1.42633	0.0943216	8.96456	16.0406	0.30102	0.057469	2.8723	13.3695	0.870328	0.33301	1.23475	7.31908	1.19687	0.0439183	0.9524	3.54543	0.0971626	0.0978266	2.05986	10.3502	3.14181	4.16785	0.218471	1.76834	11.0876	2.12647	0.118624	0.181552	0.367438	2.66001	0.972825	0.27414	0.297206	0.665271	0.950266	0.125809	0.517364	0.221984	0.21812	0.403831	0.151771	0.0481801	0.234804	0.322412	1.78573	0.236077	0.0837526	0.299917	1.29151	0.310478	4.1456	0.132726	0.107511	0.179587	1.71667	0.459371	0.239812	0.0913153	1.50396	0.0542026	0.0464923	0.0519246	0.627918	0.0338294	0.0604926	0.180389	0.159896	0.0651501	0.0557613	0.0433842	1.96842	2.03553	1.0875	12.0487	0.465061	7.75259	9.38142	7.59362	0.381329	11.5461	3.09458	1.83008	0.499356	4.51013	0.161132	0.378861	1.07814	0.377393	0.327014	0.317465	15.239	1.28437	0.0617233	7.54087	0.19796	16.5345	161.203	23.8898	0.140124	0.397336	4.68633	0.494674	0.863468	20.6778	25.1185	0.958913	3.74633	0.319687	4.95777	18.2851	6.23508	0.928301	0.880246	4.2448	47.498	43.5234	3.01112	3.88963	0.631097	18.4402	3.9014	4.09463	10.3867	66.3033	1.81595	8.24194	0.149027	0.723766	0.526761	0.0537341	0.0711139	0.0309809	0.0297213	2.51429	2.80965	11.0373	0.82001	0.107211	2.69717	0.250572	3.48017	3.58527	1.49262	2.12631	47.4658	3.76048	28.6117	5.1459	0.252844	18.2011	0.70576	59.2444	1.5992	0.812036	0.0923243	0.0383323	0.735965	3.62258	3.26176	3.26176	3.27137	5.47568	4.70836	11.446	94.6737	1.62411	113.886	15.8978	5.17876	132.836	3.07238	0.655892	0.0732467	22.6359	0.375153	0.176175	2.28909	0.489616	0.119236	4.71815	13.0224	7.73524	0.288053	6.22422	3.19143	28.3703	6.7894	3.09303	110.236	2.67421	92.5408	1.88912	3.26396	0.330304	29.3296	0.227269	0.527968	4.16927	1.79488	5.56183	7.17791	23.2863	2.95703	1.74593	20.0796	2.25363	0.215717	1.45828	3.48419	22.0438	0.525635	2.59558	0.371131	3.87629	0.759784	5.3396	1.19721	6.83405	3.61527	0.242234	0.939311	3.48017	0.12332	3.26176	3.78044	0.842433	2.58771	13.0224	3430.34
N	M	38	0.00115136	0.000866005	0.0355446	0.0258673	0.0138596	0.0183132	0.0358072	0.0112787	0.00330928	0.121655	0.0135445	0.00342214	0.0412133	0.123023	0.0326051	1187.78	507.158	238.255	14737.8	106275	30.7121	154.13	6715.68	156.245	863.19	7960.51	0.053191	0.365207	0.103288	0.189379	0.127673	0.152068	0.15164	0.253309	0.472934	3.30527	2.43289	7.79163	4.77314	0.0358602	0.0428806	0.671584	0.376716	0.741751	0.188095	0.381473	0.161757	0.159354	659.64	25.4822	8.94809	0.00663056	0.728189	0.42349	0.104938	0.278231	0.228804	0.313412	0.0851342	0.0100938	0.0854411	0.0560255	0.0524636	0.143461	2.28683	1.42507	2.81489	0.0638178	0.101486	0.0212288	0.142256	0.440686	0.123114	0.0108417	2.25745	0.025868	0.123409	0.254654	0.459852	0.0611374	0.222957	0.0455894	0.0994575	0.459047	0.0389551	0.0716389	0.0717409	0.179976	2.28821	2.05098	317.601	4.03025	3.07635	0.474167	79.1766	39.6795	52.9334	0.496306	0.148071	0.102927	0.116542	0.371903	0.545593	5.12877	15.2793	0.948037	0.0211904	0.0258102	0.267871	0.0314831	2.9264	0.842102	3.89843	0.129354	0.237732	0.127544	0.140432	0.115139	0.264508	0.0516379	0.973172	0.0337639	0.216658	0.104777	0.0128469	2.36504	4.48231	2.66697	3.89186	2.09606	0.925248	0.398875	0.331347	0.134003	0.025389	0.173184	0.0102979	0.0124208	0.168305	3.37792	27.1565	3.56352	0.686608	1.6604	9.4011	17.41	1.7067	0.0306641	0.425406	1.85298	2.48485	2.19774	7.67211	0.902054	0.0442337	2.23074	4.8495	2.57976	1.09528	0.0577986	0.440703	24.9784	136.767	85.2849	10.1009	0.237693	2.46842	0.239366	2.52135	7.76945	12.5393	60.0818	0.346453	0.174791	0.386023	0.519757	4.81069	9.09629	4.68875	0.497221	0.0377493	0.940799	0.195345	0.0930747	3.89847	3.13194	1.10944	0.769493	1.36568	13.6184	0.212417	3.01656	6.70631	0.921294	1.11165	0.178015	0.0966652	0.504836	0.348077	0.17006	0.126661	0.13563	0.956708	0.0943394	3.89847	5.89857	0.0977732	0.0299161	1.2929	8.11277	0.650908	0.233868	1.02578	3.41275	0.412907	0.0453464	0.562083	0.994389	0.0575374	0.0483964	1.45796	5.43339	0.95086	1.29887	0.082232	0.493128	6.08494	0.878872	0.0156345	0.105485	0.215949	0.456299	0.0947706	0.123414	0.149925	0.202374	0.230473	0.0874092	0.101772	0.0604275	0.122216	0.25091	0.0873063	0.0279892	0.138534	0.240276	0.412947	0.100904	0.0189512	0.146087	0.623874	0.146851	2.36713	0.109302	0.073319	0.164648	0.451269	0.157272	0.104051	0.0349902	0.601341	0.0324972	0.0210618	0.0441385	0.117009	0.0183702	0.033137	0.115773	0.185489	0.0332693	0.0356961	0.0100161	0.391797	0.620175	0.54306	6.47871	0.288198	4.14179	2.86067	7.20474	0.685133	5.56774	2.24781	0.642816	0.603966	1.55282	0.104916	0.0866852	0.75284	0.212197	0.250353	0.282994	11.1061	0.87828	0.0520301	5.56263	0.150202	16.0594	166.188	20.0074	0.090027	0.149507	5.39401	0.488411	1.25669	27.4914	31.2395	0.67679	1.75401	0.219042	2.00077	17.8757	5.5717	0.319515	0.539008	3.28851	44.0524	30.6592	1.53574	3.49935	0.481163	11.8405	3.31052	4.42257	7.78564	43.0778	1.91155	5.47988	0.146713	0.603054	0.388552	0.0493318	0.0507494	0.0222844	0.0289754	6.68855	5.382	28.8847	0.836067	0.390591	5.51903	2.28754	14.8235	8.94135	14.2139	29.0488	61.5019	10.662	45.8439	6.47317	0.53681	14.0006	1.89772	60.6741	1.23277	1.13087	0.403392	0.696316	2.8509	20.095	7.33665	7.33665	3.19153	42.7342	54.8659	95.2486	90.0305	6.9693	117.442	8.5187	7.91788	96.0428	2.70038	0.956832	0.269292	13.1701	0.162536	0.162715	1.78993	5.53352	0.637158	12.0632	21.1748	7.53809	3.6867	25.9885	3.39717	68.775	8.9225	3.82331	81.9202	2.87533	76.6843	0.965455	3.65572	0.885045	20.8958	0.331821	0.350371	2.85343	5.03799	5.51213	10.362	21.9395	3.03706	2.2816	28.2067	1.05472	0.369971	0.997038	1.98975	15.1246	0.233339	0.706016	0.0820172	1.43367	3.81401	4.29478	0.94617	2.437	0.957026	0.301442	2.95597	14.8235	0.206424	7.33665	8.4171	1.35676	4.10155	21.1748	2890.98
N	M	39	0.0152644	0.00422991	0.103909	0.0224369	0.0288737	0.054437	0.0882763	0.0220691	0.0156323	0.142346	0.0437703	0.026299	0.0459772	0.19053	0.0627129	1142.93	299.071	110.732	4104.54	26047.5	2.36607	31.3504	828.834	9.46427	136.167	985.704	0.321112	2.67355	0.313976	0.963335	0.90841	0.681308	0.00820853	0.906248	1.40813	9.48349	5.94413	24.6804	13.2536	0.023786	0.128445	0.530429	1.28207	0.235482	0.459071	1.5675	1.82888	1.63414	9025	0.591517	4.23911	0.0693156	0.470938	0.899064	0.128438	0.324152	0.45259	0.98265	0.14067	0.0122322	0.142709	0.285417	0.0978573	0.260953	3.4984	0.915373	4.35261	0.130476	0.0244643	0.110089	0.108051	0.740046	0.335114	0.00793169	3.79135	0.00594877	0.186395	0.120958	0.719801	0.051556	0.450123	0.0654364	0.0456072	0.51556	0.113027	0.126907	0.745579	0.144753	1.79117	1.00652	173.029	4.66199	1.98206	0.411534	51.6191	26.8055	37.6864	0.529293	0.211965	0.195851	0.189653	0.280141	0.478471	3.66786	9.23349	0.632176	0.0830506	0.0111561	0.380545	0.0842902	1.93867	0.67804	3.3245	0.149987	0.233038	0.244194	0.149987	0.307411	0.360712	0.0929671	0.550365	0.090488	0.161143	0.0656968	0.104123	1.79456	4.76014	2.33191	3.73613	1.49039	1.21158	0.101387	0.441035	0.147012	0.0253469	0.219193	0.0359614	0.104459	0.257032	1.40582	29.45	4.23871	1.05124	1.63418	16.9484	15.2767	2.62718	0.0263504	0.883893	2.21482	2.03499	3.40151	10.6215	0.767397	0.0212652	3.10564	7.61202	0.772482	0.742433	0.0540876	0.502968	27.8736	178.914	84.8149	13.386	0.403577	2.44041	0.228832	2.51854	7.80618	29.0321	47.7436	1.048	0.188151	0.766934	0.221898	5.0038	12.5987	1.57178	0.429465	0.0554745	1.998	0.290316	0.352725	7.16129	7.44791	1.50243	1.661	2.32299	16.6867	0.257032	3.52679	7.8145	2.33594	1.46915	0.223747	0.093382	0.663844	0.796983	0.235766	0.351338	0.774331	1.30041	0.0600973	7.16129	12.099	0.490024	0.109562	2.25273	17.1985	0.344404	0.591727	1.6046	6.16321	1.27961	0.036983	1.29487	1.66617	0.0432211	0.104451	0.73692	5.71815	1.72884	2.53924	0.0842812	0.221868	6.76987	1.23468	0.0381786	0.141909	0.301827	1.72092	0.378905	0.100129	0.18441	0.326319	0.293183	0.0158477	0.147672	0.0907643	0.164961	0.381786	0.175045	0.0597892	0.100129	0.275895	0.834167	0.250682	0.0626706	0.0756369	0.854337	0.386109	2.11423	0.104451	0.00648317	0.0806794	1.26062	0.0734759	0.243479	0.0108053	0.83921	0.0259327	0.0605096	0.0497043	0.147672	0.0165681	0.0151274	0.12318	0.145511	0.0569078	0.090044	0.00864422	1.17627	1.77747	0.816853	4.95993	0.37902	8.92657	2.95374	7.45623	0.248323	11.8999	3.02562	1.2939	0.882201	4.52863	0.571957	0.015412	0.117181	0.0886372	0.366826	0.40199	11.2453	0.899881	0.0879103	8.14529	0.119078	5.61587	180.67	22.0679	0.0679307	0.390002	4.36035	0.387604	1.68788	32.9711	13.7556	0.892689	3.10963	0.474715	4.87822	19.9333	5.93155	0.513875	0.692094	4.34516	44.7631	30.007	3.39893	4.35156	0.334858	13.4814	3.76176	5.80847	7.04641	44.2892	2.72202	7.82801	0.250145	1.20677	0.210985	0.152685	0.122941	0.107078	0.00594877	1.05379	1.09027	4.5025	0.93871	0.0488803	1.28966	1.18098	3.16407	2.78358	9.1637	12.1495	27.8272	1.2247	9.17441	0.609487	0.113197	3.08303	0.305339	6.34603	0.163421	0.171484	0.0579422	0.578155	0.41316	2.75696	1.45854	1.45854	0.443125	5.66797	4.70165	10.0572	34.8484	1.10355	38.6392	1.21752	1.18146	11.4351	0.641895	0.175631	0.0385897	1.59174	0.0288367	0.0297199	0.102611	0.612863	0.107322	1.29638	1.65261	0.717466	0.728367	2.41326	0.489072	4.94397	0.986016	0.412085	8.06114	0.374608	4.62671	0.222016	0.320506	0.142302	1.61438	0.0878156	0.078293	0.651069	0.312883	0.329293	0.813289	1.56217	0.378563	0.322579	2.13647	0.158736	0.0481124	0.162038	0.657561	1.17728	0.0233458	0.293167	0.0385513	1.28127	1.44753	0.751829	0.373278	0.254789	5.68691	0.076103	1.28602	3.16407	0.057059	1.45854	1.09245	0.153553	0.379485	1.65261	30.039
N	M	40	0.00271223	0.00106402	0.0441206	0.0199686	0.0177424	0.0143314	0.0282666	0.0123694	0.00220836	0.0557026	0.00729233	0.0020237	0.0196226	0.0645862	0.0253848	642.592	185.73	95.9018	9524.82	89956.2	15.6574	98.6767	2225.16	87.341	732.065	7670.42	0.0255957	0.512352	0.0545082	0.160051	0.139346	0.179877	0.124849	0.0856424	0.207999	1.75137	2.42536	6.56693	2.65504	0.00713426	0.0182737	0.355826	0.27445	0.419409	0.162847	0.341328	0.071188	0.0395313	613.84	17.0174	5.06822	0.00873872	0.532034	0.207519	0.0491322	0.181663	0.260681	0.226919	0.0654684	0.00495537	0.0767054	0.0605131	0.0375559	0.0764895	1.78544	0.995751	2.23141	0.0212094	0.0558764	0.00864619	0.120533	0.262963	0.133826	0.0219633	2.35601	0.0270524	0.120466	0.243954	0.462226	0.0865784	0.158597	0.0283595	0.109281	0.435827	0.0426517	0.0706362	0.0786501	0.156486	2.06338	1.78838	241.45	2.80791	2.33129	0.372788	53.9893	37.5646	78.4584	0.679531	0.16254	0.0859475	0.14292	0.396907	0.395176	2.52136	6.56484	0.639238	0.0266047	0.028584	0.110918	0.031058	3.66746	0.685952	3.60828	0.0906597	0.155635	0.104537	0.112564	0.100487	0.152695	0.0503384	1.01019	0.0598836	0.198016	0.0916378	0.0118524	1.54439	2.30949	1.81712	3.52552	0.746664	0.619884	0.350302	0.299824	0.134372	0.0267373	0.111506	0.00850133	0.0054293	0.206077	4.51214	21.6234	2.24039	0.61868	2.02246	6.48883	7.6471	1.97886	0.0396031	0.325377	0.988364	2.17482	1.39995	6.35925	0.354842	0.0352648	1.32672	4.3897	1.62998	0.386883	0.0347784	0.270178	15.8189	121.628	49.4746	5.36904	0.221456	0.798426	0.258631	0.763789	2.75656	5.22467	48.9267	0.334753	0.0946137	0.434711	0.108883	2.72449	8.88132	5.48834	0.438877	0.0312558	1.21513	0.315906	0.143539	3.99303	11.0081	1.00998	1.49488	1.39251	11.3542	0.237008	2.09374	5.26145	2.57363	1.03995	0.140555	0.0430405	0.369499	0.721689	0.100043	0.0881815	0.114866	0.971146	0.0611331	3.99303	8.83075	0.28968	0.0549191	1.36427	7.07915	1.17432	0.34668	0.745337	4.26456	0.697	0.0298773	0.748091	0.641617	0.0137091	0.0235415	0.53801	2.65038	0.701922	0.459316	0.0299775	0.152186	1.61291	0.344655	0.011781	0.0292708	0.0696021	0.245673	0.0773829	0.167185	0.226817	0.443487	0.433785	0.0712626	0.203015	0.138292	0.162835	0.4881	0.0932191	0.114675	0.071537	0.224965	0.800541	0.162677	0.0568605	0.143753	0.881697	0.15445	2.32309	0.212415	0.0413743	0.140933	0.927895	0.235058	0.2276	0.0537179	0.874349	0.0964576	0.0201519	0.0498069	0.374255	0.0106009	0.0361184	0.120973	0.117666	0.0522976	0.0289826	0.0195687	0.218761	0.254166	0.34346	3.23928	0.177689	3.17844	2.75635	2.76319	0.205318	3.22154	1.70057	0.532443	0.170733	1.49713	0.068908	0.0995979	0.70634	0.165444	0.266448	0.305698	9.39516	0.658069	0.0633713	6.03082	0.113912	22.6954	125.016	11.785	0.0685407	0.212377	6.20884	0.352103	0.541039	14.8247	16.5911	0.4522	1.81366	0.202755	3.11578	10.4887	3.87546	0.782674	0.478673	2.28919	29.9631	22.602	1.49294	3.10937	0.405605	10.7443	2.16448	3.45224	4.7425	27.1944	2.10078	4.17143	0.133144	0.598368	0.31294	0.0644008	0.061958	0.0203777	0.0166171	1.63601	1.82185	8.70049	0.273815	0.111216	3.59333	0.24286	3.15743	2.68638	1.20388	2.01435	25.4736	4.14323	12.8102	3.03442	0.134331	6.05183	0.347083	17.3824	1.00741	0.426435	0.0673068	0.0521315	0.403224	3.26383	1.15335	1.15335	1.44239	4.54704	3.58188	9.57733	64.9903	1.47804	84.3241	3.23707	2.28406	55.6881	1.3763	0.171824	0.0417079	8.10047	0.119648	0.0604662	1.07585	0.463031	0.0752828	3.0594	6.2041	3.3838	0.314883	3.99784	0.621814	15.3183	3.0166	0.815044	55.495	1.0945	29.1781	0.634667	0.798132	0.214668	9.64803	0.150491	0.179432	2.22941	0.848786	1.54248	3.17841	7.01996	1.13186	0.728422	9.82061	0.624329	0.160516	0.381048	1.3302	8.36035	0.122995	0.695449	0.094008	1.79646	0.623831	3.33093	0.426994	1.78078	0.81013	0.125247	0.558721	3.15743	0.155872	1.15335	1.9397	0.288635	0.97852	6.2041	2422.99
N	M	41	0.00329314	0.00205159	0.030895	0.0354188	0.0145127	0.0108961	0.0299494	0.022532	0.00221259	0.0626639	0.0121145	0.00246496	0.0244168	0.103281	0.0445404	530.811	164.971	77.2559	8845.8	90679.6	15.018	89.1984	2834.79	113.606	741.715	5388.15	0.0135771	0.222672	0.0569401	0.105939	0.046474	0.0921266	0.063191	0.0855382	0.210934	1.50591	1.59025	4.40773	2.38962	0.0147532	0.0229158	0.337786	0.2415	0.475956	0.0667911	0.12018	0.0996769	0.0479323	635.572	16.824	4.58015	0.00932617	0.531701	0.294434	0.0413406	0.171143	0.240299	0.233296	0.0625453	0.00654468	0.0409915	0.0509722	0.0564042	0.0875678	2.00072	0.941976	2.35295	0.0397917	0.0461945	0.0149546	0.155251	0.482736	0.0845453	0.0140076	2.18286	0.0204243	0.137983	0.23456	0.548155	0.122511	0.240698	0.0308864	0.108748	0.562198	0.0474281	0.0780239	0.108143	0.203348	1.1959	1.12791	194.259	2.68947	1.89889	0.255809	49.8227	28.1429	47.7187	0.477392	0.131624	0.0659489	0.113097	0.305249	0.303807	1.69073	8.11496	0.389048	0.0240043	0.0158389	0.108486	0.0293417	3.20383	0.580189	3.41335	0.0880642	0.153018	0.0838334	0.104803	0.0809439	0.130048	0.0554027	1.00886	0.0410672	0.195472	0.0868682	0.010848	1.19802	1.68757	1.80704	2.49022	0.874714	0.557283	0.312217	0.256911	0.115091	0.0151109	0.0913453	0.012383	0.00703805	0.0782274	2.55761	19.8311	2.39532	0.321374	1.15581	6.14867	9.75502	1.47148	0.0250264	0.220942	0.921043	1.91615	1.15575	6.83272	0.397371	0.0152583	1.12606	4.47426	1.12917	0.555145	0.0208468	0.225151	14.3094	122.15	39.3019	5.90322	0.124239	1.3506	0.182405	0.907837	5.87421	11.3614	50.8621	0.509035	0.126184	0.414786	0.217155	2.96204	8.54733	5.85634	0.417958	0.0307354	1.05503	0.328824	0.163155	4.67342	9.62191	0.635484	1.58098	1.62578	16.0829	0.172104	2.81186	8.72006	2.09294	0.758022	0.153501	0.0810249	0.480811	0.511808	0.190381	0.131158	0.236763	0.637485	0.0590618	4.67342	10.2011	0.193136	0.0393961	1.80245	11.1341	0.796449	0.345199	1.0698	5.14616	0.676754	0.0454468	0.535841	0.697413	0.0188641	0.0270263	0.552874	2.90439	0.920959	0.667955	0.0311951	0.169994	2.71796	0.484494	0.0146285	0.0436014	0.094588	0.293789	0.091948	0.191774	0.281867	0.588088	0.659125	0.0820731	0.189744	0.16032	0.220839	0.499807	0.0970024	0.0607361	0.172626	0.33008	0.974744	0.235242	0.0661748	0.20068	1.18724	0.146677	4.23485	0.133878	0.0660077	0.162166	1.06139	0.267991	0.243521	0.0732677	1.62033	0.0810121	0.0324483	0.0515547	0.433048	0.0261241	0.0429664	0.126109	0.144263	0.0374776	0.0535514	0.0194489	0.0891356	0.165471	0.218179	2.45593	0.128889	1.95789	1.98101	3.0728	0.276958	3.24195	1.32768	0.360951	0.249889	1.04248	0.0733518	0.0799582	0.897516	0.27863	0.168331	0.172116	6.24689	0.641622	0.0372714	4.62149	0.103205	14.7136	122.633	15.8765	0.0676413	0.27384	3.83172	0.319878	0.445156	13.2659	20.6314	0.584224	2.40026	0.183493	4.11656	9.80489	4.90483	0.875363	0.497021	2.37537	26.9423	24.5191	1.58126	1.92493	0.689877	10.6532	3.01743	3.06405	4.38936	35.937	1.34952	3.65197	0.111629	0.486691	0.386381	0.0440803	0.0429643	0.0170997	0.0189131	1.19093	1.05139	4.71702	0.318424	0.0817966	1.84474	0.254754	2.47343	2.86733	0.682151	1.45748	23.8833	2.26728	14.6702	2.36359	0.147591	5.47661	0.478801	23.3641	0.649028	0.482138	0.0490088	0.0260023	0.45741	2.65658	1.25324	1.25324	2.1681	2.93599	2.22476	9.12153	53.642	1.21421	84.6424	5.74678	4.32778	87.5084	2.16755	0.237389	0.0339842	16.3048	0.241456	0.0783044	1.70533	0.347193	0.0610504	3.16676	7.91326	3.69943	0.25817	3.9197	0.822768	16.9769	3.93946	0.941584	94.2241	3.29555	75.5903	2.29495	1.38088	0.215268	31.126	0.152059	0.110748	5.55315	1.42273	2.9533	3.80732	10.1617	1.43175	0.788598	14.3995	0.912752	0.172429	0.465235	0.696414	10.8589	0.406872	0.541037	0.0723046	2.03563	0.83175	4.9685	0.701893	2.01673	0.86391	0.383196	0.486971	2.47343	0.0353148	1.25324	1.82579	0.369479	1.0398	7.91326	2855.78
N	M	43	0.000859554	0.000551988	0.0268234	0.0144393	0.0127351	0.0163566	0.0203292	0.00753637	0.00344636	0.0816074	0.0136327	0.0034708	0.0273855	0.119797	0.0465687	552.745	393.898	120.535	11774.7	100745	25.48	158.085	3313.75	129.988	423.182	4891.44	0.0352186	0.64128	0.102876	0.202456	0.0880959	0.117096	0.0877239	0.130125	0.352845	2.29214	2.48753	7.48043	4.78601	0.0151348	0.0390771	0.536451	0.443989	0.812052	0.153624	0.433635	0.0913406	0.0815717	722.401	20.85	7.07283	0.00693297	0.590315	0.369772	0.0966586	0.228251	0.236857	0.32308	0.098756	0.0125227	0.111155	0.0586667	0.0634609	0.165213	2.74467	1.26629	3.44271	0.0559493	0.0780604	0.0276285	0.20398	0.537651	0.206548	0.029158	2.86965	0.0347388	0.155283	0.251157	0.614034	0.10861	0.312574	0.0375292	0.155019	0.441782	0.0352479	0.0730034	0.0735407	0.151069	1.87397	1.63033	242.398	3.73821	2.60721	0.455406	65.1492	37.3202	50.4445	0.804322	0.14839	0.0994786	0.140663	0.377993	0.388076	3.41725	8.352	0.735695	0.0207141	0.0182937	0.149812	0.0282736	2.84382	0.745913	3.7873	0.138253	0.269907	0.139919	0.204634	0.140977	0.283469	0.090774	1.10067	0.0468333	0.222113	0.112156	0.0103869	2.41844	3.71146	3.53929	5.89428	1.74762	0.851623	0.48726	0.39529	0.169031	0.0217546	0.155828	0.0391941	0.0186654	0.194566	3.45477	21.6397	3.77126	0.767333	2.20733	7.63294	18.2031	1.91913	0.0534162	0.448692	2.20673	2.35605	1.68227	9.78808	0.514058	0.0460193	2.32698	5.65103	2.39375	0.588666	0.0428667	0.349345	29.2643	157.839	96.8975	9.2087	0.218828	1.448	0.174333	1.49046	4.67968	9.53047	36.1007	0.499762	0.144419	0.347595	0.215581	4.25337	6.49665	4.04198	0.32579	0.0350188	1.2195	0.344455	0.154274	5.17227	7.63197	1.10358	1.3105	1.59432	13.2871	0.284747	2.95186	6.80518	0.805088	1.78926	0.299148	0.0938856	0.700152	0.481095	0.251549	0.175222	0.314822	1.19207	0.101995	5.17227	10.1269	0.195619	0.0663328	1.93385	10.4333	1.26567	0.322853	1.01147	3.88274	0.49945	0.0449663	0.687331	1.53736	0.0613145	0.0812024	1.85472	6.86191	1.64678	1.15396	0.0814592	0.383659	3.76536	0.771823	0.0233726	0.0699636	0.215642	0.330495	0.0935196	0.0918396	0.216889	0.227211	0.210691	0.0917443	0.0905045	0.0888025	0.206135	0.43405	0.133706	0.0839387	0.133406	0.371459	0.558396	0.193781	0.0405315	0.224688	0.971216	0.203626	3.15393	0.163608	0.0687752	0.238927	0.635916	0.224834	0.185088	0.0765074	1.00776	0.0858755	0.0298576	0.0594731	0.206032	0.0323665	0.0383821	0.105177	0.143529	0.0357998	0.0395705	0.0236587	0.174261	0.627304	0.309323	4.16713	0.274579	3.07004	3.23706	5.88789	0.545789	4.47062	3.15898	0.433878	0.260595	1.15233	0.146512	0.156577	1.3958	0.31982	0.300031	0.303996	11.4134	1.00102	0.063045	7.32998	0.179098	17.1916	136.128	17.5579	0.102121	0.226687	6.65044	0.537404	0.914566	21.9814	25.0312	0.759235	2.31191	0.212118	3.44215	16.4048	5.602	0.556738	0.630699	3.0669	34.8411	32.399	2.02093	3.33584	0.689679	6.74438	2.94607	3.84615	6.72531	47.0051	1.96387	6.72157	0.149485	0.791587	0.475238	0.0302798	0.0453726	0.0167048	0.0196461	2.32566	2.38976	12.1202	0.408211	0.187297	3.77102	1.10043	7.80355	4.73848	7.39829	18.4954	66.0129	3.62746	31.2035	2.39643	0.29089	5.88804	0.86676	26.7234	0.632345	0.772976	0.118021	0.274147	1.18132	9.094	3.04939	3.04939	1.58966	20.2135	17.0011	59.5892	75.9443	2.43378	92.5742	3.83759	4.08523	67.0407	1.45397	0.352475	0.146521	10.6858	0.133866	0.0703875	1.43277	1.51423	0.18781	5.73349	11.0967	4.07825	1.54925	13.053	1.59868	38.0311	5.27977	1.49077	75.4776	1.7679	38.8665	0.723313	1.22854	0.554478	12.1286	0.22977	0.118307	2.18832	2.32278	2.63772	5.34436	10.2165	1.58259	0.959957	12.9309	0.802935	0.217489	0.414079	0.927411	9.37029	0.162767	0.33536	0.0363945	1.03068	2.64263	3.21937	0.557649	1.64618	0.61804	0.259026	1.9062	7.80355	0.0693961	3.04939	3.57794	0.57289	1.99764	11.0967	2159.73
N	M	44	0.0108197	0.00297439	0.113088	0.0757006	0.0149531	0.0250956	0.0784538	0.0371447	0.00360633	0.105386	0.025892	0.00329826	0.0318681	0.164703	0.0434526	737.156	516.007	82.3042	9675.59	102213	16.4085	99.2808	3446.76	130.253	507.847	7620.54	0.0323884	0.423688	0.0852279	0.167894	0.0792876	0.131552	0.105392	0.111929	0.259339	1.77441	2.06115	5.71336	3.30727	0.0140353	0.026856	0.420927	0.300584	0.735027	0.140651	0.418763	0.167036	0.0896762	654.556	21.7316	3.32755	0.00519457	0.384417	0.206358	0.048413	0.198847	0.219786	0.174716	0.0484985	0.00876525	0.0722397	0.0380144	0.041832	0.108203	2.14331	1.02335	3.10041	0.0285369	0.0559627	0.01075	0.139266	0.325796	0.100175	0.0229319	1.99228	0.0149118	0.106497	0.171217	0.55737	0.0674133	0.20472	0.0228506	0.109709	0.29658	0.0277297	0.0424383	0.0464026	0.093781	2.52911	1.61535	265.724	3.71783	2.08456	0.379376	54.5317	34.293	33.4092	0.508698	0.11156	0.0876166	0.0935794	0.304995	0.319012	2.87511	9.4858	0.690496	0.0173263	0.0165208	0.165892	0.0221533	2.65303	0.5307	3.27354	0.0883699	0.158938	0.11043	0.117709	0.118242	0.236663	0.0445906	0.817859	0.0382395	0.184024	0.0841107	0.0102683	1.54518	2.40603	1.26251	1.71123	1.00191	0.848564	0.296097	0.261041	0.0950556	0.0176332	0.111172	0.0071617	0.0099916	0.141289	2.10086	15.7246	2.33855	0.976729	1.14434	7.31788	20.0452	2.03119	0.0396476	0.428843	2.02685	2.00218	1.32984	6.6702	0.73706	0.043395	2.15701	3.85334	2.15801	0.620767	0.0479102	0.232194	23.0231	135.146	75.2126	6.42184	0.233798	1.50902	0.290487	1.47853	5.11047	9.56832	55.4242	0.479565	0.124158	0.364746	0.149498	4.23221	10.0554	4.86306	0.368419	0.0624467	1.02015	0.230165	0.0926386	3.72377	4.6613	0.774789	0.788209	1.09682	15.6164	0.152916	2.55835	7.69881	1.2593	0.945897	0.135817	0.0760242	0.510806	0.432974	0.224623	0.111829	0.159964	0.727591	0.0572276	3.72377	5.55337	0.178852	0.167223	1.21555	10.4227	0.987712	0.45317	1.22168	4.15416	0.654761	0.0324931	0.576459	0.693503	0.0513811	0.0265399	0.810347	2.80872	0.401988	1.07821	0.0479354	0.317023	4.15636	0.704319	0.0256039	0.0731857	0.301922	0.855661	0.114146	0.0896657	0.136117	0.317397	0.232841	0.0625504	0.0893676	0.113446	0.127264	0.247234	0.0861229	0.05109	0.0978814	0.18971	0.603519	0.183304	0.0456405	0.123721	0.655468	0.132616	3.32549	0.116143	0.0534541	0.143252	0.652016	0.162006	0.120254	0.0384093	0.838994	0.0424791	0.017513	0.030055	0.207972	0.0206467	0.0319893	0.0651572	0.158123	0.0305195	0.0250493	0.0123617	0.248854	0.957555	0.517699	5.74737	0.215123	3.2295	1.84942	5.05249	0.425769	3.15104	2.27728	0.605423	0.344605	1.87443	0.101639	0.129527	0.784545	0.204712	0.132896	0.168845	6.29189	0.470522	0.0326737	4.1613	0.105215	10.6148	88.3483	12.5258	0.0575785	0.14379	3.56898	0.28052	0.962436	13.8056	17.6529	0.427355	1.64354	0.275928	1.91363	10.7345	3.10246	0.38372	0.369836	2.23043	27.8647	18.7206	1.14777	2.42493	0.517449	3.56722	2.56	3.34983	4.35771	24.9475	1.30185	4.56495	0.10995	0.454517	0.299143	0.0254121	0.027191	0.00854865	0.00784727	4.03497	3.57927	19.329	0.988145	0.286461	4.67858	0.788375	12.4344	9.48641	3.11065	5.70576	50.1817	7.08036	52.2338	4.85241	0.345239	18.2357	1.19498	62.5069	1.02555	1.53318	0.254561	0.236895	1.85661	14.0246	8.70663	8.70663	3.0708	14.58	15.1887	43.1966	102.404	1.50618	118.063	11.0617	7.86205	106.789	2.77514	0.922177	0.165311	19.2523	0.230889	0.139995	1.74524	1.64241	0.315711	13.0198	24.4307	7.62133	0.989762	11.0255	3.10434	37.3956	5.05751	3.95128	96.5539	2.51302	52.4131	0.933286	2.88842	0.895871	23.3376	0.321615	0.643919	4.30501	1.68122	3.12357	7.79819	10.0472	2.25835	2.81486	25.687	1.10354	0.319574	0.972489	4.64592	26.4573	0.222196	1.25587	0.141442	1.75539	1.43983	4.39839	0.904749	3.82405	1.02616	0.178834	2.90706	12.4344	0.0626988	8.70663	9.21478	1.28539	4.75121	24.4307	4487.21
N	M	45	0.00408458	0.00121554	0.0802594	0.055493	0.0270592	0.0340313	0.0581592	0.0251437	0.00556828	0.139502	0.0255163	0.00784108	0.0524234	0.21948	0.0616498	970.86	673.229	164.545	14102.2	121975	17.4929	110.424	3730.04	139.753	800.889	9237.91	0.0606559	1.25693	0.147946	0.226546	0.0990912	0.20182	0.166647	0.167267	0.299711	2.77244	3.61188	8.73405	4.59579	0.0236037	0.0443775	0.683744	0.684821	0.922211	0.323778	0.578974	0.303755	0.0882468	774.514	27.6332	3.8525	0.00621916	0.542594	0.239528	0.0712857	0.184879	0.263514	0.26266	0.0606639	0.0200048	0.147985	0.0539635	0.0597256	0.163021	1.72137	2.02939	4.67422	0.0440273	0.0903402	0.0187056	0.208649	0.639803	0.204239	0.0354761	2.27496	0.0222982	0.132616	0.272965	0.570873	0.0707606	0.248356	0.0299225	0.126141	0.462266	0.0227411	0.0614488	0.0746266	0.129911	5.39474	3.929	414.884	7.46535	5.95365	0.941379	115.913	68.104	78.7486	1.3315	0.343153	0.171551	0.254602	0.70122	0.650491	6.90844	21.7643	3.77807	0.0387591	0.0694681	0.322164	0.0540052	3.60219	0.815458	4.75737	0.149982	0.30229	0.181354	0.225008	0.170423	0.412245	0.113186	1.3821	0.0704305	0.252779	0.115328	0.0170499	3.05415	4.39058	2.19136	2.98026	1.91172	1.40849	0.46347	0.423826	0.164458	0.0365875	0.249409	0.0468471	0.0108173	0.41635	2.57201	24.9505	4.20698	1.40693	1.79458	12.4447	25.0516	3.54137	0.117893	0.882508	3.35131	3.32778	2.75005	14.5536	1.64068	0.258423	3.81675	8.55832	3.04317	1.67375	0.241671	0.460005	34.6221	160.678	101.617	42.7764	0.895456	3.83288	0.624715	2.1494	8.13768	35.4031	110.249	1.68345	0.438906	1.21683	0.14439	7.17155	17.9116	10.5543	1.08051	0.0541029	1.12903	0.296732	0.175682	4.29373	4.82551	1.56807	1.2555	1.06013	15.7926	0.206615	2.99528	9.60184	2.39882	1.43658	0.18115	0.0773356	0.77501	0.639459	0.223012	0.220501	0.35846	1.29251	0.100339	4.29373	8.27039	0.190691	0.07732	1.21337	12.417	2.45383	0.38659	1.14339	6.1961	1.00341	0.0649313	0.842586	0.928973	0.0665265	0.0586252	1.24302	4.28247	0.730038	1.56747	0.221268	0.518808	6.76378	1.381	0.064017	0.114318	0.341219	1.01002	0.208529	0.152061	0.218869	0.50234	0.958502	0.150831	0.273373	0.166755	0.19965	0.369066	0.103393	0.168236	0.144381	0.308344	0.931119	0.19318	0.0636744	0.265491	1.23478	0.228444	3.78856	0.412634	0.0878823	0.196224	1.05476	0.271518	0.205999	0.0921253	1.22064	0.189209	0.0363119	0.0817447	0.421049	0.0299425	0.0549567	0.229119	0.279268	0.0730975	0.0485469	0.0282493	0.56234	1.30733	0.619511	8.84688	0.322676	6.73982	3.0869	8.15441	0.877163	6.06562	3.55777	0.945312	0.555449	2.9484	0.172004	0.106763	1.71137	0.321295	0.48663	0.445969	14.3037	1.3748	0.0679896	7.44378	0.239859	12.3291	145.03	18.6329	0.129376	0.188929	4.9018	0.493435	0.637237	15.6627	18.3234	0.71041	1.70738	0.254983	2.56562	14.848	4.05235	0.372594	0.592906	2.98622	38.8308	26.0064	1.55276	3.40811	0.555005	13.2189	2.85455	3.66511	4.99901	31.6887	1.97635	6.54018	0.170668	0.674883	0.353119	0.0428849	0.0572357	0.0224179	0.0240457	14.5228	12.6232	84.3673	2.49111	1.47131	24.7206	3.22786	27.6943	25.1413	10.0184	24.9032	61.7023	10.034	53.5587	13.6081	1.0768	30.4871	3.37682	129.523	3.50054	4.96897	0.980628	0.608089	3.74118	31.4236	13.1681	13.1681	10.4961	26.8008	33.99	90.4501	89.9741	2.96413	125.971	11.8137	14.2394	185.063	7.9334	2.81261	1.11569	69.6756	0.683644	0.548121	12.1663	4.94632	0.527027	18.576	40.1378	15.3765	2.36973	16.7616	3.40959	68.5747	6.96789	4.87764	103.788	5.244	106.616	2.21664	4.32753	3.29158	58.9266	2.11252	1.59301	17.1645	3.36417	5.59894	4.18891	16.5592	2.13807	3.49029	50.7736	1.66327	1.33852	2.21747	4.64471	45.7745	0.505421	2.54156	0.376994	1.99926	3.64152	5.73903	3.46977	6.87118	4.40975	0.556035	5.49927	27.6943	0.164994	13.1681	12.324	1.52431	6.3239	40.1378	3972.23
N	M	47	0.00439675	0.00190829	0.0737653	0.0445858	0.0252638	0.0232613	0.0463624	0.0200838	0.00455549	0.10744	0.0165979	0.00516825	0.0420578	0.140198	0.0351026	831.209	458.631	144.1	16768.4	113095	22.8028	107.227	4495.77	157.697	903	8631.91	0.0392617	0.725685	0.147582	0.199699	0.0725505	0.151487	0.0957358	0.147492	0.226364	1.94599	2.74686	8.85386	3.64113	0.0285172	0.0384197	0.445834	0.401228	0.646331	0.200328	0.423256	0.0812101	0.0816224	692.883	24.6308	3.92329	0.00432037	0.672452	0.357607	0.0570657	0.202552	0.228897	0.243761	0.0789985	0.0219236	0.0946621	0.0592902	0.0702015	0.14533	2.39418	1.3797	3.93599	0.0381572	0.0656145	0.024093	0.152417	0.533134	0.130798	0.0240135	2.25834	0.0296076	0.114464	0.16444	0.551658	0.085597	0.21081	0.0276779	0.100732	0.482756	0.0386029	0.0855677	0.0758025	0.144101	1.30971	1.08284	197.255	2.28755	2.08449	0.288215	41.5914	34.2654	37.6001	0.379362	0.132786	0.075416	0.0999562	0.280579	0.294169	2.35826	9.02599	1.01055	0.0183267	0.024432	0.132002	0.0305103	2.49847	0.565322	2.68387	0.0823108	0.141801	0.088746	0.0952028	0.0916337	0.16984	0.0412717	0.917251	0.0431265	0.220764	0.0749833	0.0107127	1.26255	1.57184	0.965127	1.42421	0.813346	0.647909	0.290184	0.283956	0.090423	0.0174618	0.102872	0.00937228	0.00719684	0.161162	4.11037	27.9558	3.56248	0.73829	2.56868	8.22929	12.264	1.32551	0.0233962	0.409109	1.76852	2.19966	1.60015	5.83449	0.458466	0.0389882	2.26445	5.2248	1.80271	0.743949	0.0642391	0.286895	26.312	138.819	83.7327	13.6967	0.236538	2.09095	0.292588	0.978199	4.80208	9.95345	65.8333	0.607155	0.158993	0.594303	0.138188	4.56203	7.59861	5.52907	0.525606	0.0300834	1.4179	0.280091	0.193094	5.15334	7.85265	1.49092	1.07127	2.27472	15.5213	0.229149	2.84914	7.63873	1.4753	1.50562	0.148518	0.0756741	0.491408	0.523659	0.154447	0.120206	0.190484	1.39508	0.108773	5.15334	10.868	0.302465	0.381731	2.15766	11.6759	2.1453	0.468238	1.51614	4.9925	0.880828	0.048512	0.826524	0.370846	0.0193954	0.0168545	0.344035	1.31482	0.271535	0.642879	0.048126	0.120764	2.24099	0.469991	0.0197544	0.0327422	0.148707	0.287092	0.0660023	0.146546	0.301709	0.40169	0.357361	0.147209	0.189521	0.186732	0.213991	0.376398	0.127144	0.157739	0.147672	0.429916	0.915422	0.2997	0.0721268	0.246216	1.15021	0.239919	4.76772	0.418399	0.0589802	0.283722	1.16336	0.27465	0.228837	0.0678252	1.23806	0.141243	0.0275913	0.078997	0.367132	0.0342475	0.0536705	0.171797	0.244241	0.0514748	0.04776	0.0275775	0.183814	0.379417	0.381375	3.71253	0.171107	3.43445	1.53213	4.29282	0.397398	4.10945	2.02747	0.557237	0.388048	1.67778	0.062909	0.0941251	0.973609	0.252996	0.371697	0.317292	13.5619	0.874927	0.061597	8.01507	0.203461	21.0719	167.118	19.8576	0.107352	0.173707	8.29163	0.583452	0.843207	20.2816	29.7443	0.758082	2.34685	0.25784	3.81288	17.1042	5.19965	0.560878	0.669103	2.93018	36.166	30.9267	1.93379	3.31906	0.905575	6.12386	2.49629	4.24195	5.47298	38.9771	2.57959	5.64781	0.188569	0.648333	0.3941	0.0650529	0.0646241	0.017172	0.0230292	0.681972	0.580706	3.63142	0.157715	0.0502257	1.11154	0.610337	4.0484	2.11643	1.26356	2.26313	26.86	1.88297	10.6143	0.653591	0.0819776	2.56272	0.235589	9.27641	0.187637	0.197541	0.0442779	0.116636	0.690937	4.46947	1.69392	1.69392	0.716921	4.03855	2.85041	12.9937	52.4077	0.860874	62.3278	1.70798	1.48457	30.0532	0.59838	0.188789	0.0790153	4.12243	0.0466885	0.0344266	0.587601	0.610078	0.0788409	3.43808	5.78564	1.92971	0.271727	2.92817	0.699832	10.0185	1.9551	1.06214	25.8184	0.355587	13.7431	0.168833	0.720592	0.35814	4.4235	0.153829	0.142186	1.38432	0.391422	0.752975	2.84868	9.46586	1.07071	0.950712	10.9794	0.394475	0.191376	0.28972	0.807484	7.36399	0.085118	0.476187	0.043956	1.73205	0.736987	1.93429	0.16946	1.30044	0.708945	0.0331348	0.782697	4.0484	0.06278	1.69392	1.93934	0.270947	0.930447	5.78564	4606.7
N	M	48	0.0061207	0.0025146	0.0951658	0.0497725	0.0175746	0.02835	0.0593963	0.049443	0.00417189	0.122853	0.0176885	0.00445029	0.039522	0.149887	0.0692254	840.142	459.072	83.727	9867.19	109026	7.95865	93.5646	3811.25	191.351	467.826	7233.08	0.0411084	0.693804	0.14217	0.199178	0.0724597	0.118993	0.0872155	0.145465	0.296445	2.76147	3.10535	4.66504	3.63229	0.020826	0.0449928	0.819779	0.568576	0.693793	0.148319	0.252562	0.133937	0.107213	680.823	22.5119	4.11817	0.00719019	0.553955	0.339279	0.0497898	0.182551	0.226811	0.239247	0.0706236	0.00766953	0.0651289	0.0504023	0.0295064	0.0958337	2.23192	1.1793	2.79247	0.0176914	0.0632825	0.0219967	0.143271	0.386699	0.164845	0.0214127	2.68654	0.0190115	0.121036	0.18034	0.497465	0.104615	0.297112	0.031982	0.112225	0.519285	0.0322562	0.0632077	0.0879954	0.131728	2.59133	1.80345	285.262	3.68227	2.76243	0.421306	89.614	37.9452	60.0711	0.798166	0.183388	0.0858719	0.141952	0.325859	0.454082	3.68348	13.8878	1.23727	0.0258601	0.0163176	0.235796	0.0429684	3.12911	0.6322	3.55196	0.105471	0.205993	0.146988	0.163712	0.18785	0.308394	0.103381	1.04467	0.0478697	0.200512	0.0982793	0.0132198	2.63112	4.01037	2.07481	2.85155	1.91979	1.07048	0.348841	0.294587	0.131582	0.0196799	0.149124	0.0111487	0.00437881	0.25422	2.2216	24.6354	3.74439	0.984222	1.47486	9.13424	23.1416	3.17156	0.0759028	0.472673	2.26078	3.25773	1.98561	11.3384	1.2681	0.0930014	2.54001	6.06052	2.76125	1.19765	0.0851565	0.376893	28.6272	156.386	125.106	15.9831	0.404227	3.0055	0.35324	2.48698	5.92927	12.1149	69.9119	0.773775	0.237306	0.622944	0.361601	5.90069	11.9427	5.59876	0.597479	0.0371781	1.3512	0.31412	0.128588	5.4248	8.60516	1.08949	1.28039	1.86462	21.2114	0.234119	3.50855	9.82015	1.36457	1.01462	0.2237	0.103182	0.818627	0.601227	0.222388	0.298084	0.567906	0.961142	0.0932985	5.4248	11.8786	0.214447	0.0514945	1.86724	13.0258	1.55559	0.426076	1.19995	5.89682	0.923671	0.0581293	0.904136	1.60385	0.0730541	0.0722906	1.41388	5.77473	1.03263	2.29264	0.18817	0.802994	8.72475	2.09998	0.0542144	0.180967	0.578282	0.868463	0.18412	0.186347	0.201878	0.242159	0.298515	0.148165	0.159533	0.152237	0.176874	0.358512	0.0788297	0.0951668	0.210842	0.399238	0.790877	0.241657	0.0450102	0.234856	1.02501	0.155213	4.44927	0.192702	0.0942973	0.255626	0.983409	0.262398	0.145373	0.0342154	1.18785	0.0805546	0.0434055	0.06754	0.317751	0.0349859	0.0461484	0.172137	0.241537	0.0493719	0.0432994	0.0253858	0.300196	0.522158	0.404986	4.65229	0.271959	4.15651	3.91222	7.45126	0.649495	7.30277	2.91994	0.662952	0.527312	1.81431	0.0720919	0.136607	0.846439	0.280923	0.304622	0.276972	11.6175	1.07316	0.0468183	6.43981	0.161583	13.4796	142.05	18.9625	0.108807	0.2231	4.89003	0.455107	0.593921	17.1143	20.9482	0.662686	2.39457	0.149383	4.06663	13.8254	5.0513	0.64193	0.575685	3.09047	36.3431	28.7882	1.65204	3.36202	0.947619	4.23416	3.54333	3.73634	4.81651	37.4658	1.70338	4.0113	0.153215	0.558746	0.446296	0.0525439	0.0509273	0.0169127	0.0137363	5.02632	5.54174	24.9509	0.923783	0.513074	10.907	1.03204	12.3834	10.4577	5.19067	8.53425	44.0631	7.43771	34.1566	7.3912	0.391515	21.0429	1.46113	75.2442	1.65157	1.72978	0.431788	0.296258	1.54103	12.3157	5.55261	5.55261	5.12918	17.0706	15.6566	52.5862	90.5608	3.31394	93.8739	8.59255	8.88394	139.84	4.14815	1.49804	0.283773	30.0411	0.327945	0.263602	4.03855	1.77187	0.254533	6.68655	19.1587	9.24627	0.911429	9.57454	2.00309	45.6658	5.75977	4.33183	105.104	2.23399	82.2996	1.18082	4.80008	1.37276	31.867	0.575051	0.525491	7.1433	1.36082	2.29509	8.95535	11.3142	2.45899	2.13154	33.5062	1.67231	0.484407	1.14039	2.30741	23.6475	0.524109	1.4727	0.130983	1.82393	2.36078	5.95201	1.63841	4.55923	3.08872	0.273158	1.95668	12.3834	0.131376	5.55261	6.29708	0.862148	2.43759	19.1587	3811.99
N	M	50	0.000796431	0.00125271	0.0277028	0.036014	0.0195811	0.0179013	0.0299714	0.0149396	0.00417096	0.110839	0.0174084	0.00514271	0.0443102	0.242934	0.0818444	931.526	411.015	153.662	16134.8	167443	30.3978	170.014	7291.45	156.463	979.37	11499.8	0.0492942	0.583945	0.144686	0.306333	0.128502	0.168632	0.136042	0.210857	0.463006	3.91277	3.49764	8.00902	5.24945	0.0256907	0.0510714	0.706161	0.488064	1.07565	0.213076	0.521412	0.197513	0.151319	828.578	31.8555	4.13522	0.00727946	0.587297	0.358235	0.0835608	0.311694	0.250715	0.267274	0.0661382	0.00861294	0.0749916	0.0640505	0.0437751	0.0943488	1.86161	1.04292	1.91351	0.0340364	0.0511748	0.0159252	0.138583	0.246485	0.0822138	0.00986295	1.67734	0.0197935	0.135019	0.177117	0.296452	0.0718667	0.157537	0.0279563	0.0760551	0.556322	0.0466238	0.0936417	0.0369861	0.141752	2.60505	2.61188	277.393	5.55787	3.56931	0.501381	63.0505	48.8686	52.7685	0.320026	0.160745	0.0966862	0.109402	0.41698	0.502535	3.52416	12.3707	0.602009	0.021278	0.0279456	0.229273	0.0262939	2.34151	0.71223	4.09985	0.0880997	0.277531	0.0845716	0.0714004	0.0575854	0.110465	0.0510697	0.84435	0.0317166	0.218306	0.149845	0.0171487	2.08886	3.48512	2.29853	2.62682	1.28526	0.863359	0.367951	0.419061	0.0855133	0.030214	0.134919	0.0977503	0.0476392	0.155503	3.2853	23.8596	3.76466	0.956743	2.42698	7.86137	13.8875	2.60793	0.0329392	0.514131	2.1748	4.05108	2.07538	10.6303	1.01515	0.0361775	2.50707	6.92806	3.33885	1.23776	0.0471564	0.41111	24.7154	142.818	102.475	6.49539	0.341192	2.66984	0.453626	1.44617	6.18677	25.4252	81.7073	0.897757	0.214148	0.814955	0.143028	4.29815	10.5902	6.66327	0.581355	0.0420528	1.16413	0.211202	0.0843802	4.14469	4.00399	1.41648	1.40029	1.8949	11.4752	0.2213	3.36496	4.83274	1.63833	1.35913	0.149568	0.115617	0.541695	0.667044	0.111125	0.1615	0.15154	0.992649	0.158229	4.14469	7.02803	0.141964	0.0514559	1.86521	8.73082	0.599619	0.282176	1.14308	5.68358	0.683819	0.0414195	0.942922	1.22356	0.0672347	0.0704965	1.30013	6.34963	1.849	1.43325	0.0802385	0.548945	6.93332	1.89807	0.0517975	0.113476	0.242992	0.934055	0.403199	0.118718	0.284132	0.315076	0.718998	0.0912103	0.219889	0.160433	0.161986	0.438975	0.129053	0.0574229	0.179647	0.289932	0.794824	0.194238	0.0515882	0.27466	1.1554	0.246838	4.77004	0.157547	0.110773	0.227363	1.10984	0.371147	0.320841	0.118814	1.44952	0.0602923	0.0717786	0.102557	0.473844	0.0232517	0.0476983	0.156893	0.258159	0.0408257	0.0712902	0.028005	0.199212	0.346897	0.389823	3.94229	0.255243	3.24042	3.24509	4.62902	0.445042	6.26536	5.39617	0.596825	0.464476	1.74856	0.17124	0.252516	1.44591	0.276702	0.268788	0.286871	9.74351	0.866481	0.0656448	6.27137	0.145308	16.0348	154.624	19.5643	0.231495	0.166778	5.49921	0.740359	1.03358	20.9408	45.0466	2.48963	1.9707	0.219368	2.29143	15.9751	6.19926	0.505036	0.970558	4.00106	48.6838	36.7017	2.83832	4.08903	0.638288	13.8745	2.98525	4.71677	6.12065	42.9068	2.42691	6.31159	0.147545	0.887027	0.557678	0.0511387	0.0794553	0.0216737	0.0191404	4.95796	4.50105	24.023	1.46716	0.272123	7.63718	0.717559	10.585	11.4219	4.30883	6.47449	45.5334	9.01363	45.8454	11.4907	0.870286	20.7271	0.887727	80.6518	2.43642	1.2934	0.251914	0.334088	2.62906	12.7239	6.61202	6.61202	5.79465	21.6113	23.9337	55.5487	127.769	3.05471	142.449	19.4737	7.82617	140.723	3.42209	1.02739	0.123775	28.1055	0.458039	0.24841	3.37359	3.28386	0.397546	14.4957	28.9292	10.6466	5.20248	39.856	3.12538	107.939	11.7231	3.15827	112.991	3.2992	111.677	1.97643	4.35913	0.772386	26.6452	0.437203	0.566325	4.40116	4.58305	5.2787	4.00439	11.4354	3.24507	2.3303	34.9667	2.4978	0.316767	1.40914	3.33167	25.6118	0.448396	1.81647	0.238718	1.79492	1.94782	6.97226	1.31174	5.93501	2.39302	0.430954	2.42033	10.585	0.229038	6.61202	9.9246	1.69684	5.62851	28.9292	3868.42
N	M	111	0.00486693	0.0016923	0.0882228	0.0867389	0.00669555	0.0185346	0.109982	0.0361901	0.00159201	0.0949309	0.0276667	0.00233161	0.0328517	0.268022	0.0539177	849.42	668.09	200.475	15407.4	141487	33.3667	151.152	5361.24	223.488	822.645	9878.6	0.0672848	0.750798	0.119846	0.1908	0.414689	0.474988	0.280531	0.166794	0.380892	2.80631	3.09624	9.25049	4.79374	0.0200391	0.050675	0.449377	0.342574	0.474068	0.236308	0.354851	0.343036	0.106224	686.576	39.5613	8.86371	0.0053803	0.515026	0.236129	0.0897631	0.231638	0.24297	0.239753	0.0542751	0.015537	0.107134	0.0689666	0.0372448	0.147222	1.25866	1.0888	3.42816	0.0422957	0.0734575	0.0203683	0.113019	0.31758	0.134611	0.0264207	1.91244	0.0321506	0.168518	0.293898	0.583666	0.0708428	0.177131	0.0488316	0.112103	0.594786	0.0505639	0.0970333	0.111049	0.177701	2.16987	1.29861	314.127	4.65474	2.36758	0.411316	106.783	54.9522	51.6513	0.651357	0.178382	0.0860672	0.223396	0.455284	0.382815	2.64317	11.8146	0.612804	0.0283444	0.0167885	0.205843	0.0335708	2.74528	0.680403	4.28152	0.0981431	0.19074	0.103545	0.122533	0.0996722	0.189199	0.0345923	1.10994	0.0456468	0.271337	0.120703	0.0125084	1.45363	3.0922	3.22883	2.02993	1.06147	0.596523	0.394761	0.432881	0.167047	0.0253947	0.18984	0.0182351	0.0130678	0.123787	5.97975	27.4687	3.9055	0.321035	1.97783	7.42607	14.3346	2.41948	0.0358494	0.211391	1.16083	1.80456	2.10424	9.21116	0.833779	0.0351671	1.78137	4.7024	1.43238	0.619182	0.0260404	0.466705	35.8139	163.62	71.9769	8.20942	0.237402	1.74539	0.143773	2.05174	9.66934	24.4254	70.96	0.657739	0.173816	0.412179	0.428252	5.28985	14.4035	7.07704	0.658698	0.0963821	0.962965	0.221786	0.14097	4.3716	4.30683	1.18049	1.10102	2.07299	13.8811	0.161849	2.89554	7.42662	1.60958	1.26671	0.132934	0.0712489	0.49898	0.549197	0.1964	0.117862	0.105892	1.00855	0.0765811	4.3716	7.96018	0.175935	0.112688	2.09433	15.8741	1.30658	0.441881	2.12686	6.32528	0.871119	0.0545553	0.759801	1.09834	0.0481985	0.0397727	2.39547	7.37984	1.35971	1.33933	0.0641172	0.436499	7.35424	0.908519	0.0191697	0.126734	0.268425	0.807986	0.192659	0.125147	0.351202	0.249745	0.361561	0.0769579	0.131726	0.198931	0.260787	0.547632	0.171479	0.0836621	0.192861	0.360945	0.888705	0.257036	0.0487756	0.336139	1.61771	0.323577	7.84486	0.236857	0.0988497	0.304552	1.28897	0.38655	0.155234	0.0743417	1.57354	0.0864514	0.0368005	0.051363	0.339736	0.0394552	0.0915973	0.243311	0.408499	0.0497759	0.0837294	0.0283555	0.154418	0.281631	0.520803	5.93571	0.187863	7.11668	3.87419	5.37334	0.434091	6.41858	2.8989	0.449264	0.474388	1.55278	0.119052	0.111732	1.14007	0.272222	0.20919	0.410217	10.9167	0.808147	0.0759572	6.13035	0.136613	23.5392	139.018	18.8566	0.0945328	0.199585	4.85951	0.392749	2.19491	23.4469	25.1067	0.710132	1.87663	0.268685	2.77221	17.2459	4.71495	0.787837	0.494483	3.53518	41.5678	27.0891	1.65381	4.08094	0.38918	11.7227	3.15652	4.38667	6.47897	31.5529	2.3312	5.35653	0.207324	0.809514	0.34744	0.0641922	0.0803039	0.0276321	0.0271475	2.38329	1.47927	10.1273	0.36239	0.0934742	2.42055	0.305804	3.23504	3.06536	1.74392	2.21566	31.1789	7.79314	29.1394	5.35451	1.48098	9.73413	0.528881	31.1677	0.763744	0.65059	0.0925867	0.0874535	1.07476	5.5373	4.86913	4.86913	2.07927	13.0245	14.1403	33.5912	93.8894	0.775927	101.086	9.99797	5.4538	94.5503	2.40629	0.498899	0.0760447	12.4129	0.193262	0.117232	1.51788	1.07355	0.284986	10.5857	20.2685	5.71653	1.39467	31.0739	2.68627	65.8679	6.32317	2.02039	104.734	5.49515	86.9798	1.82996	2.62151	0.944997	19.8008	0.310515	0.166442	2.82638	7.9942	9.69846	2.49441	9.69387	3.47106	1.56172	25.7312	2.37534	0.676495	0.64247	3.20061	20.5505	0.307256	0.683232	0.0715476	1.55513	1.28648	4.50638	0.685522	2.58191	1.03769	0.560712	0.9875	3.23504	0.19257	4.86913	4.6093	2.07972	4.57231	20.2685	5903.17
N	M	112	0.00616445	0.00185709	0.0755902	0.0424293	0.0377444	0.0282808	0.0444517	0.0199158	0.00521929	0.174395	0.0231425	0.00579627	0.0672388	0.198179	0.0630064	849.065	563.131	135.359	15572.5	142076	28.6049	143.227	2650.72	157.63	890.548	9687.15	0.0346499	0.589659	0.131181	0.183864	0.141499	0.253137	0.157197	0.190126	0.36791	3.20516	3.02326	11.0973	4.34731	0.0231129	0.0343251	0.61033	0.367092	0.936133	0.135378	0.366624	0.14081	0.0891171	822.872	21.6525	12.4308	0.00660534	0.711179	0.434398	0.0689918	0.284794	0.33187	0.352159	0.105758	0.009908	0.0954374	0.0759492	0.0519077	0.163373	2.68725	1.28452	3.04995	0.0204474	0.0858815	0.0233615	0.183735	0.496639	0.121295	0.0169021	2.05448	0.0235789	0.104491	0.203802	0.419907	0.0569503	0.265315	0.026806	0.10187	0.588557	0.0633922	0.0864764	0.104071	0.210071	2.23934	1.79972	355.773	3.8539	2.98312	0.512312	115.332	61.1533	122.408	0.8755	0.207195	0.135728	0.183364	0.550528	0.69272	4.01751	16.3374	1.21187	0.0312555	0.0457597	0.28885	0.0402179	5.96335	1.16374	6.0601	0.151604	0.355902	0.139241	0.228745	0.14174	0.300411	0.0975849	1.83507	0.0660178	0.406706	0.191199	0.0174275	3.23177	5.11228	3.75695	5.65155	2.12523	1.32288	0.912055	0.831483	0.343815	0.0452061	0.224307	0.0159194	0.0111784	0.217428	5.94492	30.6137	4.24858	0.91847	2.35081	13.174	17.6021	2.71932	0.0509401	0.482709	1.72132	2.89899	2.9771	10.2292	0.772606	0.0472384	2.13681	7.00758	1.77597	0.822259	0.0396961	0.459031	40.91	210.795	82.332	12.044	0.252052	1.81667	0.23478	1.34577	7.70532	17.1871	72.683	0.73012	0.121445	0.442868	0.540163	4.53653	10.3873	5.03835	0.78024	0.0368031	1.62065	0.482775	0.267951	6.18779	16.0866	1.03358	2.27737	2.74806	25.8181	0.278748	3.73031	9.68207	2.70564	1.19167	0.228175	0.0883352	0.892506	0.790225	0.200695	0.190955	0.280585	1.26249	0.0798451	6.18779	18.5508	0.24249	0.065269	3.02591	16.5378	1.91878	0.370657	1.78934	7.41556	1.03069	0.0588605	0.926641	1.53718	0.0588153	0.0632762	2.26707	7.93599	1.47598	1.48911	0.111151	0.400746	6.60011	1.08525	0.0203263	0.150979	0.233932	0.659177	0.117662	0.385416	0.45884	0.76597	0.561337	0.204478	0.278479	0.229575	0.363256	0.780743	0.155162	0.117414	0.358311	0.71723	1.21916	0.233376	0.0614939	0.486553	1.73481	0.318586	6.76257	0.283661	0.161745	0.432693	1.59822	0.595705	0.248644	0.0873422	1.85205	0.132796	0.0527782	0.101652	0.522075	0.0377988	0.0821395	0.180515	0.302947	0.0660269	0.0803057	0.0421051	0.443667	0.496308	0.537117	5.42226	0.190537	5.61878	2.94419	5.99521	0.359332	3.89876	2.0988	0.469674	0.438817	1.75962	0.100671	0.0963863	1.09176	0.265345	0.263424	0.351866	12	0.770211	0.0684578	7.18906	0.139633	31.6896	170.989	20.5921	0.097607	0.264977	4.64476	0.386561	1.28132	22.4092	22.2062	0.725924	2.73142	0.328758	6.12367	14.7546	4.0951	1.22013	0.412164	3.74351	42.7193	29.3942	1.82705	3.41667	0.478477	12.9001	4.10373	4.65103	8.28864	44.7929	2.10951	4.97226	0.179815	0.927009	0.455286	0.0659639	0.0661247	0.0262248	0.0289821	2.96278	2.83543	16.5079	0.417483	0.17891	3.39859	1.80921	12.0841	5.66222	8.57857	18.1517	55.4886	6.59714	30.681	2.95789	0.313503	9.46334	0.91384	37.2626	0.488151	0.636667	0.190132	0.437879	1.56703	12.6796	3.99168	3.99168	2.08602	28.0615	31.5082	78.0143	65.1456	3.5294	108.148	3.29294	4.41803	80.8894	1.47332	0.387882	0.154677	10.901	0.0912598	0.0780381	1.12921	3.11529	0.269628	5.69072	13.3729	4.4371	1.82845	14.4996	2.10279	50.1566	5.71892	2.24733	80.7453	1.18074	39.534	0.479506	1.5021	0.499086	9.52774	0.137794	0.17617	1.70339	2.19504	4.09878	6.73875	12.9436	1.38981	1.23686	14.9274	0.595476	0.180609	0.421264	1.45633	12.9096	0.137713	0.431841	0.0487499	1.69701	3.2388	4.96893	0.466482	1.1934	15.7152	0.192696	1.87093	12.0841	0.228957	3.99168	4.58429	0.723416	1.94556	13.3729	3865.3
N	M	113	0.00332356	0.000433096	0.0354862	0.0295022	0.00730949	0.0154655	0.0197026	0.0132083	0.002247	0.105812	0.0115422	0.00338761	0.0356725	0.130812	0.0603612	1160.93	499.764	234.123	18937.8	191841	39.3808	221.408	7453.82	326.534	1351.95	11829.1	0.0385978	0.682536	0.125077	0.222608	0.141181	0.185218	0.118651	0.141655	0.380878	3.3264	2.72872	11.2709	4.35812	0.0246055	0.0525535	0.780836	0.587188	1.095	0.201735	0.347172	0.112453	0.079132	839.385	29.3475	6.25994	0.00637218	0.840999	0.525513	0.0929711	0.303822	0.400263	0.434167	0.111124	0.0101096	0.0821187	0.0652423	0.0444776	0.12171	2.81251	1.41115	2.97787	0.0249548	0.0802732	0.0234691	0.182251	0.603848	0.168762	0.029974	2.97673	0.0274735	0.186255	0.227366	0.619618	0.109321	0.313708	0.0328932	0.156458	0.638785	0.0551121	0.121725	0.105091	0.26156	3.7277	2.08479	369.197	4.69801	3.70335	0.532952	115.65	47.2828	66.6993	0.797053	0.261063	0.102119	0.230461	0.491329	0.58816	4.7121	11.7212	0.820475	0.0403915	0.0227515	0.25389	0.0529079	5.45489	1.13848	6.08317	0.169776	0.304162	0.189277	0.202818	0.172076	0.324419	0.109842	1.70594	0.0838512	0.373094	0.161713	0.0159748	2.3306	3.73119	2.15487	2.9273	1.18879	0.590858	0.593406	0.530074	0.268144	0.0331215	0.202072	0.0187387	0.0152264	0.207671	4.46027	28.3865	4.98668	0.535384	2.12271	11.3144	16.0344	3.02007	0.0576801	0.431535	1.502	2.72589	2.68109	10.6961	1.04451	0.0720685	2.13037	6.78781	2.60039	0.811861	0.03474	0.5619	30.8692	176.937	109.725	9.93971	0.26613	2.51608	0.193955	2.71137	7.69578	18.6887	51.05	0.608377	0.264657	0.38041	0.317837	5.13043	9.01003	5.98279	0.596694	0.0549969	1.75161	0.454565	0.204859	6.63357	12.2722	1.50534	2.14101	2.73743	26.9779	0.431417	4.30158	11.5514	2.23059	1.57296	0.289245	0.145966	0.923177	0.772924	0.284019	0.279237	0.377749	1.37184	0.117978	6.63357	17.2502	0.403321	0.104135	2.46009	19.2516	1.70664	0.51733	2.01539	7.54049	1.09742	0.0593685	0.768302	1.15697	0.0404267	0.0363505	1.35346	4.78092	0.845466	1.14338	0.069957	0.539328	5.51977	0.83442	0.0290451	0.11461	0.224288	0.483241	0.0984639	0.23259	0.418895	0.792978	0.919667	0.14392	0.230799	0.177614	0.279105	0.803989	0.200042	0.107984	0.229149	0.517579	0.88164	0.36721	0.0579313	0.32831	1.83041	0.30357	7.38218	0.223776	0.119065	0.258397	1.12656	0.388218	0.241942	0.110878	2.04964	0.108099	0.0461174	0.0663925	0.36189	0.0655544	0.0737332	0.246442	0.343653	0.0470968	0.103899	0.0353888	0.369748	0.618767	0.564872	6.13579	0.377309	6.35768	4.26025	6.95489	0.470902	6.82618	2.35686	0.71677	0.621708	1.94246	0.132479	0.0712371	1.5982	0.414138	0.329356	0.332988	11.3562	1.07219	0.0674381	8.27498	0.207542	23.5857	172.996	22.1333	0.098973	0.274338	6.73246	0.552567	0.818436	22.891	29.5336	0.606471	2.65214	0.217809	5.57034	16.5346	6.88097	0.87581	0.637316	4.39116	49.3516	40.3882	2.25705	3.5324	0.68561	17.3516	4.73768	5.83902	7.4358	60.2383	2.14855	5.78804	0.214054	0.776429	0.576046	0.0887985	0.092599	0.0242238	0.0287293	3.7146	4.55917	12.7209	0.497976	0.423073	4.43933	1.24565	7.13502	5.3277	6.17279	12.1709	65.8433	6.00639	29.4389	4.30309	0.280121	9.12196	1.67374	36.219	1.02824	0.813324	0.351054	0.240695	1.48172	9.41179	3.49962	3.49962	1.93137	17.4334	18.0343	44.7266	90.7896	3.52086	112.405	3.9389	7.09925	103.064	2.64135	0.906785	0.22083	17.3858	0.199534	0.178353	2.37	2.01188	0.201318	5.81294	12.0682	5.51384	1.18943	11.8841	1.44872	37.2302	5.21521	2.97721	99.8351	1.9693	54.7962	0.956384	2.74957	0.654973	18.6432	0.324678	0.267874	3.25658	1.81659	2.71908	7.92951	20.244	2.41037	1.61824	25.0292	1.19588	0.275929	0.729517	1.90883	18.2852	0.323278	0.940814	0.0896937	2.02407	2.26817	5.32191	0.815878	2.83113	1.35903	0.241006	1.43734	7.13502	0.139501	3.49962	3.173	0.661055	2.02608	12.0682	2333.81
N	M	114	0.0107335	0.00225061	0.122065	0.0553689	0.0110004	0.0506436	0.146534	0.0590287	0.00459146	0.145563	0.0505068	0.00588257	0.0485261	0.208466	0.0697592	918.428	264.269	147.43	14562	126840	34.7283	123.424	5047.17	249.411	877.71	12289.2	0.0376509	0.638578	0.0861187	0.159897	0.0939455	0.118326	0.116888	0.101862	0.264473	2.75303	2.15223	8.8429	3.10469	0.0157553	0.0353542	0.398012	0.282179	0.53104	0.107467	0.239602	0.156517	0.0751706	689.135	24.6966	7.18307	0.00796079	0.636415	0.209846	0.0735331	0.192935	0.269604	0.284525	0.0591329	0.0141085	0.0925807	0.0850888	0.0255704	0.141606	3.15164	1.3319	3.68408	0.0574969	0.0650826	0.0222777	0.206189	0.623755	0.17012	0.0444492	3.96999	0.0373903	0.180576	0.289516	1.17678	0.169856	0.320884	0.0413499	0.200639	0.535663	0.0702143	0.115877	0.113792	0.248618	3.32707	1.7479	266.222	2.9909	2.16769	0.302203	73.3002	38.3675	63.2857	1.29702	0.171383	0.0870952	0.194317	0.442653	0.357445	3.0318	11.6681	1.0877	0.0349756	0.0261851	0.153761	0.0435855	2.79726	0.702377	4.10815	0.120032	0.282408	0.134065	0.188183	0.136681	0.318689	0.0794057	0.919419	0.0269831	0.206929	0.0964449	0.0117964	1.94085	2.88052	2.26428	3.32137	1.5405	0.851386	0.379182	0.294117	0.157223	0.0220888	0.157944	0.00822438	0.00789902	0.593867	3.4107	26.5818	4.01646	1.04071	1.4173	10.6607	20.0196	4.21074	0.143459	0.365685	1.57302	2.75075	1.75048	13.741	1.59654	0.133009	1.67733	5.56072	2.19715	1.04148	0.0743955	0.449289	31.668	159.858	79.1113	14.6912	0.384136	1.87087	0.258176	1.73508	6.08627	10.8745	60.5323	0.485907	0.140929	0.32311	0.398845	4.25707	9.88652	6.26883	0.503461	0.0544323	1.35356	0.259108	0.101971	5.33045	6.16881	1.29322	1.44055	1.79218	15.9602	0.210617	3.2827	8.80458	1.4898	1.26104	0.245513	0.114767	0.866613	0.489692	0.268805	0.261802	0.335695	1.07617	0.071176	5.33045	8.49027	0.0921096	0.0338047	1.966	9.52743	0.753995	0.189633	1.24179	4.50097	0.616029	0.0570833	0.543974	0.766423	0.033718	0.0260668	1.02724	4.21817	0.699297	1.14124	0.0922174	0.328282	4.47398	0.64707	0.0205375	0.0541471	0.13337	0.393442	0.0938591	0.137358	0.233022	0.348317	0.464045	0.0843183	0.126725	0.124766	0.210161	0.375979	0.0907227	0.0584451	0.155626	0.30045	0.819595	0.133455	0.0290406	0.198119	1.00672	0.172145	3.64899	0.136653	0.0797958	0.159901	0.855404	0.288942	0.128305	0.0474794	1.12522	0.0634633	0.0247658	0.044374	0.290646	0.0239294	0.0575236	0.181476	0.280385	0.0438242	0.0700536	0.0327965	0.479624	0.921748	0.657511	8.382	0.276822	6.52447	4.0886	9.60727	0.62826	6.00731	3.25486	1.17965	0.530643	2.59016	0.0727722	0.0748328	1.1658	0.26863	0.258224	0.297324	12.4093	0.88452	0.0504999	6.54852	0.13727	16.6592	151.811	18.099	0.0928213	0.200116	3.72993	0.382863	0.678076	15.6607	17.3933	0.619191	2.32187	0.112726	3.33836	17.8964	4.73429	0.51708	0.540806	4.08702	49.2154	34.6079	1.4387	3.79808	0.670294	13.5528	3.33246	5.89787	8.78538	44.6405	1.96306	4.76889	0.184184	0.745367	0.520571	0.0757402	0.0837807	0.0182981	0.0281475	5.63898	5.62371	38.0273	0.841874	0.963166	10.105	0.977747	12.6768	8.6094	3.54614	9.1347	50.2427	8.01232	38.0671	7.16567	0.450462	13.9602	2.07072	71.9724	1.85431	2.30447	0.544531	0.161339	1.44502	10.7947	3.4174	3.4174	4.73165	11.7213	7.54797	34.7237	85.8619	2.20196	101.761	5.00818	10.0092	141.722	4.37082	1.14618	0.242345	34.7946	0.414276	0.269632	6.289	1.52866	0.151016	5.69328	14.1699	6.83451	1.02481	10.2182	1.60758	40.0172	5.13531	2.13317	90.8455	3.60147	75.8571	2.11744	3.68393	1.14046	30.3489	0.565577	0.270844	6.75629	2.46125	4.24959	8.79235	11.7618	2.65233	1.65129	28.3605	1.80616	0.461917	0.849337	1.92442	21.5071	0.476985	0.832199	0.102924	1.74121	1.86519	6.37022	1.67648	3.34265	2.20446	0.435208	2.30163	12.6768	0.086139	3.4174	4.07085	0.655424	2.1002	14.1699	3608.12
N	M	116	0.0144983	0.00395568	0.314319	0.177431	0.0540719	0.0678532	0.382274	0.118302	0.00542463	0.239003	0.074711	0.00338839	0.0476944	0.349812	0.0909345	1219.43	1486.78	185.586	19582.2	151061	42.7479	185.694	10366.7	346.467	1611.11	10640.2	0.0401351	0.916942	0.0607849	0.175761	0.137254	0.218822	0.227309	0.156786	0.355406	2.61572	2.22025	10.3745	5.41159	0.0195567	0.0408599	0.426397	0.210906	0.775839	0.074294	0.337941	0.343989	0.139183	917.988	35.8491	9.55268	0.00508309	0.758791	0.550595	0.131575	0.424333	0.489032	0.643385	0.151016	0.0259717	0.183615	0.0501979	0.0415855	0.180383	2.46929	1.04488	5.47385	0.0330689	0.0831421	0.0251853	0.211514	0.52563	0.205889	0.0404333	2.58531	0.0315253	0.140495	0.252918	0.774838	0.113647	0.251103	0.0493205	0.169272	0.515905	0.0473917	0.0845687	0.105651	0.248303	3.4176	0.878073	414.424	8.0491	1.6237	0.488633	122.504	71.0624	60.3902	1.17822	0.158467	0.0959703	0.180076	0.673076	0.694987	7.50437	21.7477	2.36114	0.0245047	0.0657047	0.507798	0.0322934	3.49289	0.679248	5.05243	0.10288	0.234804	0.103161	0.191104	0.122134	0.318494	0.0686891	1.37439	0.0321426	0.591607	0.157729	0.0138928	2.84021	4.18359	2.67474	2.56629	1.78616	1.15621	0.544296	0.410001	0.239756	0.0225386	0.30915	0.0145287	0.0194256	0.282278	3.50427	28.8447	4.81378	0.287235	0.887871	14.8384	42.3549	3.32426	0.0795731	0.221319	1.30351	1.02158	2.64679	15.3357	1.37541	0.138694	1.45869	2.82472	1.31664	0.437442	0.0341523	0.526974	44.3368	160.304	123.065	33.1089	0.437231	1.25492	0.11321	4.12917	9.2167	17.8064	96.273	0.795011	0.167762	0.230544	0.499829	8.88988	13.8545	7.57141	0.791957	0.0938584	1.36155	0.436766	0.192205	5.82179	4.08229	1.33223	1.02934	1.75213	20.7566	0.242153	2.93681	8.94658	1.60379	1.51795	0.172039	0.0977047	0.780869	0.454301	0.218937	0.217935	0.336348	1.02176	0.0663422	5.82179	9.84832	0.0905817	0.0256388	1.88785	15.5711	1.88299	0.200009	1.33672	7.76123	0.782712	0.0520111	0.757488	0.928133	0.0318384	0.0187264	1.48758	3.73124	0.670049	1.85077	0.248972	0.655736	6.37012	1.30101	0.0105638	0.220614	0.433921	0.738087	0.15096	0.175267	0.19794	0.342431	0.348287	0.131215	0.164685	0.17867	0.20885	0.239384	0.133383	0.150131	0.270531	0.479208	1.05451	0.173625	0.0377897	0.261816	0.868758	0.206258	4.33984	0.300573	0.102762	0.277614	1.09256	0.4125	0.117913	0.0714938	1.42328	0.129988	0.0490791	0.0608004	0.34878	0.0228034	0.0647737	0.159676	0.377457	0.0360795	0.0829042	0.0413916	1.10395	2.39545	0.935812	11.377	0.19154	7.31242	4.64631	9.64923	0.305974	8.65537	3.89373	1.06856	0.909309	2.59874	0.102551	0.132782	1.38158	0.384522	0.219795	0.3662	14.9516	1.0399	0.0421843	5.73012	0.129455	16.7002	167.585	22.6227	0.0910781	0.291373	3.15518	0.303413	1.9858	27.3103	24.3736	0.568915	2.73224	0.173618	3.55092	22.9636	4.64756	0.550339	0.454996	4.91425	59.2454	44.0886	2.07232	3.33579	0.420923	14.2858	3.36377	6.04916	13.4693	63.7858	2.07502	6.21354	0.203896	1.46537	0.650713	0.0720104	0.0462613	0.025915	0.032189	3.26441	2.7505	16.673	0.652036	0.218317	3.56155	0.662971	5.62577	3.14252	8.70944	21.5839	68.485	4.34952	39.1892	1.90865	0.27982	9.51794	1.65528	48.7118	0.412774	0.801193	0.338941	0.164658	0.954866	5.7657	4.42473	4.42473	0.939492	28.0061	25.7479	59.4628	95.2963	2.99509	103.805	6.01337	6.00462	84.6264	2.02661	1.21205	0.39168	12.4637	0.159907	0.157019	1.49128	1.0041	0.208817	3.42231	7.22044	2.47015	1.28646	12.0731	2.24391	38.9915	4.06784	4.05883	68.8154	1.73737	48.5165	0.728261	2.69542	1.39894	17.498	0.404221	0.290243	2.20601	2.26343	2.90039	2.25568	15.4845	2.67389	1.84531	20.4123	1.0877	0.50896	0.534656	1.57332	13.3894	0.236362	0.577039	0.0613251	1.86669	3.22022	3.98644	0.605184	2.12158	1.06269	0.281841	1.32761	5.62577	0.204204	4.42473	2.85836	0.588362	1.48632	7.22044	6745.4
N	M	117	0.0103753	0.00358965	0.155118	0.102313	0.0437934	0.0326237	0.132103	0.0588633	0.00338371	0.118255	0.0306229	0.0031651	0.0299924	0.197938	0.0537014	791.66	462.069	94.8764	12334.8	130151	20.1093	106.999	4721.54	190.629	723.547	10120.1	0.0350406	0.401334	0.0672802	0.145356	0.092735	0.159174	0.107146	0.106573	0.252281	2.01397	1.85437	5.94934	3.70098	0.0163183	0.0369117	0.413445	0.242846	0.482903	0.107877	0.302324	0.0821069	0.060842	794.454	31.4926	3.41357	0.00839235	0.443923	0.170181	0.0587646	0.245422	0.225077	0.279327	0.0671933	0.0114986	0.0584467	0.0521616	0.0379472	0.0863304	1.62818	0.634976	1.92115	0.0451407	0.0487919	0.00970933	0.115722	0.27069	0.12918	0.0181634	2.36971	0.0164224	0.0948588	0.190502	0.549309	0.0682653	0.24432	0.0260844	0.0917433	0.335065	0.0231624	0.0539199	0.0513848	0.111393	1.76688	0.982192	228.909	2.5802	1.74177	0.294439	58.7067	32.4108	33.1875	0.498913	0.123769	0.0563675	0.138698	0.37201	0.30566	2.29831	8.73083	1.55169	0.0224461	0.0173512	0.167626	0.0285344	2.23977	0.519877	3.21412	0.0880098	0.236988	0.103146	0.167519	0.119424	0.267143	0.0645703	0.77199	0.0218563	0.403577	0.0746112	0.0221007	1.55034	2.10837	1.02087	1.59648	1.03792	0.968029	0.386057	0.273592	0.144414	0.0214692	0.119914	0.00736286	0.0080856	0.156742	3.15659	17.2518	2.59688	0.42318	1.23684	6.52798	15.8268	2.11335	0.0389847	0.269198	1.19824	1.5483	1.433	7.53044	0.682228	0.0834171	1.49847	3.45915	1.47019	0.486416	0.0649476	0.262119	21.8917	133.726	74.1379	15.5563	0.341651	1.21608	0.271054	1.17986	5.27141	11.2051	64.5044	0.773937	0.110783	0.450329	0.128022	5.24688	10.5673	6.03325	0.466889	0.0465867	1.10201	0.372021	0.141491	4.4607	4.6009	0.872998	0.927802	0.972024	11.7825	0.143366	2.06364	6.99574	1.2592	1.14626	0.20236	0.0556128	0.581712	0.450495	0.175484	0.15424	0.248263	0.667505	0.0604793	4.4607	6.86632	0.076573	0.0238085	1.0779	7.69282	1.60779	0.131843	0.66653	3.74694	0.591104	0.0331156	0.561095	0.399565	0.0148261	0.0155007	0.436882	1.65395	0.346228	0.61871	0.0708616	0.197329	2.95629	0.632365	0.0195557	0.0616619	0.209508	0.574298	0.092567	0.180553	0.194067	0.199323	0.280273	0.0808692	0.164615	0.127423	0.240058	0.407259	0.101655	0.186009	0.123954	0.328066	0.975286	0.101752	0.0389705	0.205802	0.861362	0.128913	2.8208	0.317554	0.0575773	0.162079	0.936486	0.343225	0.217596	0.038548	1.06217	0.194727	0.0244038	0.0618473	0.405992	0.021231	0.0683782	0.205587	0.216017	0.0581481	0.0630259	0.0373545	0.135808	0.311966	0.301052	3.34108	0.0940354	3.02328	1.99038	4.2955	0.418913	5.15193	1.79985	0.419336	0.376757	1.37302	0.0805549	0.0952956	0.812754	0.195827	0.141885	0.232579	6.70875	0.616024	0.0484091	4.12109	0.102137	15.1643	106.213	13.4853	0.0591667	0.25307	3.56822	0.273874	1.1229	14.7359	17.2894	0.460129	1.82094	0.133442	2.31325	12.3702	4.59184	0.373696	0.455135	2.63376	31.7411	25.7371	1.04444	2.81801	0.615693	3.66325	2.18852	3.63593	4.73476	29.7988	1.63994	5.01711	0.131349	0.544478	0.317093	0.0430667	0.0548057	0.0134291	0.0254328	1.13683	1.21131	5.99201	0.267825	0.0745189	1.84353	0.236854	3.19116	2.50976	0.758236	1.89664	27.9839	3.58436	16.3688	2.2622	0.120214	5.05072	0.446092	19.1305	0.423811	0.497801	0.0637461	0.0475375	0.566211	3.19014	1.98639	1.98639	1.34246	4.32299	3.73736	10.6584	72.3264	1.10878	86.3668	5.38608	3.24979	68.288	1.65844	0.307801	0.110979	12.0344	0.149775	0.0622398	1.31375	0.396051	0.0827712	3.37854	7.61913	3.27606	0.189307	4.51572	0.959254	18.517	3.43773	1.15841	60.6872	1.50419	32.4454	0.79851	1.28033	0.677893	15.5646	0.352406	0.18832	3.25089	0.508995	1.0988	4.06863	6.09801	1.58574	1.34192	15.9147	0.685674	0.401022	0.577425	1.7077	16.2482	0.149682	0.84695	0.106539	2.55324	0.680601	3.61186	0.605841	2.08306	0.869078	0.0763997	0.56589	3.19116	0.115143	1.98639	2.00362	0.382058	1.05234	7.61913	2876.73
N	M	118	0.00323993	0.00084744	0.0443943	0.0308701	0.00889376	0.0187269	0.0306545	0.0159064	0.00274843	0.097825	0.015357	0.00240993	0.0348449	0.109071	0.0430776	803.679	1036.79	138.373	13160.6	109943	18.9718	124.019	4480.43	167.658	732.223	9365.78	0.0369217	0.609449	0.0779612	0.11575	0.119392	0.230708	0.122217	0.114057	0.242091	2.28557	2.22329	7.82483	3.20851	0.0161679	0.031179	0.444328	0.293694	0.617451	0.0678115	0.114621	0.18095	0.0647524	848.978	26.4337	1.84503	0.00887723	0.671649	0.403131	0.082046	0.239785	0.31324	0.346685	0.0716147	0.0116001	0.070906	0.0579631	0.0417006	0.100497	1.96299	1.08898	2.56366	0.0333083	0.0460025	0.0165236	0.154419	0.379384	0.131325	0.0292894	3.1067	0.0234564	0.139895	0.238821	0.7759	0.137587	0.214328	0.0358135	0.119798	0.495805	0.0658493	0.0639004	0.078165	0.185675	3.52071	1.36846	313.511	5.9951	1.64531	0.403462	66.4366	44.9736	69.8652	1.20571	0.146602	0.0713279	0.139456	0.293755	0.428169	3.90723	8.31337	0.841171	0.0225256	0.0168991	0.19898	0.0443893	2.22874	0.448838	2.40055	0.0820359	0.129242	0.0962872	0.112433	0.132928	0.237035	0.0575439	0.929625	0.0256991	0.138314	0.0713539	0.0090401	2.79216	3.25797	3.25922	5.81301	1.24578	0.806872	0.179056	0.151617	0.057341	0.0153666	0.18777	0.011913	0.00602102	0.511886	3.63464	25.0679	2.97125	0.933407	1.26019	10.1841	50.9776	4.0751	0.126035	0.336652	2.11515	2.08449	1.83842	15.6835	0.912735	0.0767099	1.75548	4.42758	2.03233	0.456675	0.0322221	0.334988	35.419	165.492	94.6602	11.6491	0.392178	1.01236	0.204048	1.96358	4.20896	18.2246	71.4988	0.728817	0.157216	0.274663	0.0631082	5.86386	11.5625	6.56652	0.580439	0.0872061	1.33153	0.373177	0.197013	4.92995	6.06641	0.969433	1.13032	1.43335	11.3697	0.25457	2.02757	6.1954	1.69578	0.988237	0.181132	0.0691604	0.444699	0.4205	0.179638	0.150206	0.194384	0.733031	0.0487831	4.92995	10.2434	0.131739	0.0380197	1.59711	8.04693	0.950379	0.159855	0.678713	4.40444	0.636466	0.0294821	0.675633	2.18597	0.0557694	0.0569441	2.26202	9.08667	1.94957	1.18357	0.127387	0.494618	3.6994	0.814313	0.0108509	0.116454	0.240884	0.436067	0.107973	0.157601	0.246377	0.349197	0.289574	0.104552	0.156107	0.135765	0.211289	0.444012	0.112425	0.0733596	0.15385	0.352258	0.921709	0.0951645	0.0391478	0.205405	1.12265	0.174192	2.5757	0.163526	0.0716387	0.213504	0.895102	0.238648	0.201798	0.0698251	0.982786	0.0823763	0.0266687	0.054234	0.298477	0.0171677	0.0522142	0.167844	0.127058	0.0465054	0.0624365	0.0339645	0.673717	2.80331	0.810762	9.55902	0.292881	6.0257	4.1976	9.54367	0.468791	9.80952	3.31511	1.24445	0.530795	3.1281	0.094831	0.0965728	0.957244	0.300448	0.203585	0.277394	10.154	0.926746	0.0374596	4.63436	0.0994269	17.5775	133.965	17.0084	0.0741181	0.263318	2.79296	0.241293	0.855813	17.4613	17.5328	0.471746	2.35711	0.0588664	3.9129	14.8476	3.79467	0.499804	0.489087	3.62753	45.115	30.1996	1.31132	3.32386	0.505158	12.0935	2.16102	5.10675	7.25168	45.0238	1.66304	4.51306	0.15559	0.706616	0.457019	0.0537272	0.0531881	0.0192268	0.0275063	10.1379	8.87815	64.7412	2.24631	1.05136	13.993	1.66144	13.9494	10.341	9.79287	15.9437	76.015	10.5512	56.6828	5.71322	0.924431	22.6368	3.06847	85.9635	1.54007	2.92083	0.654032	0.544189	1.94759	12.2817	6.06186	6.06186	3.07031	23.9349	23.6845	62.8597	84.5468	3.40694	114.625	9.73528	10.406	100.619	4.34964	3.11378	0.329959	24.827	0.314551	0.280852	5.20194	2.4697	0.310004	6.7971	10.8032	4.06248	2.39073	15.8866	2.52637	42.6897	7.54849	2.25119	56.4569	3.69023	69.0182	1.55886	2.95135	1.06056	23.6971	0.453308	0.915921	4.60487	4.58498	5.43124	3.26206	11.2048	1.4195	1.61686	14.9908	0.76528	0.395679	0.674261	2.51553	15.1342	0.231059	0.883657	0.151235	1.17328	2.65004	3.64378	1.23818	2.27788	0.879893	0.504031	2.99571	13.9494	0.088244	6.06186	4.90352	0.876185	1.9773	10.8032	3932.87
N	M	119	0.00713651	0.00182253	0.0691821	0.0398562	0.0446317	0.0252742	0.0390466	0.0202981	0.00492002	0.0987672	0.0169287	0.00386102	0.0274111	0.101276	0.0351531	896.389	902.414	176.321	14784.9	112585	72.7879	149.148	7570.26	156.683	1348.39	15403	0.0607934	0.567823	0.125381	0.303022	0.076499	0.120544	0.119953	0.151505	0.310393	2.34025	2.09144	3.62244	4.45538	0.026162	0.0440845	0.587418	0.574095	1.10063	0.161417	0.457733	0.145738	0.0978251	714.907	30.3021	0.737424	0.0067713	0.582776	0.251103	0.0871986	0.223213	0.274718	0.390803	0.116793	0.0151634	0.101005	0.0336284	0.063547	0.124225	2.07201	1.23782	2.74711	0.0381546	0.0528378	0.0223909	0.130083	0.358207	0.150922	0.0286481	2.01091	0.0229689	0.122085	0.245052	0.671462	0.0920014	0.178387	0.0308644	0.118735	0.397233	0.0512015	0.0545259	0.0783637	0.13469	3.62444	1.98501	265.333	4.4521	2.7906	0.529395	74.3324	34.5148	27.3577	0.622654	0.184143	0.108841	0.122904	0.773816	0.386129	4.18588	11.336	5.05978	0.0215529	0.189633	0.183953	0.0294548	2.15598	0.528483	2.70379	0.101553	0.168789	0.104421	0.128349	0.111659	0.17602	0.0520525	0.910642	0.0373314	0.146995	0.079842	0.00949747	2.1728	3.22017	0.904033	1.15328	0.779411	1.18617	0.295665	0.258496	0.106177	0.0193575	0.154744	0.0062674	0.00582369	0.26063	3.15502	21.3835	3.23514	1.5674	1.78426	11.3022	20.9931	1.98082	0.0620872	0.760853	2.10185	1.71766	2.13288	7.81021	0.976272	0.321535	2.35424	3.6521	1.93901	0.796051	0.302081	0.364325	34.4192	109.198	62.5848	63.7663	0.789668	1.93617	0.52811	2.19509	5.09232	43.4335	104.565	1.44989	0.291885	0.99836	0.0317132	8.41548	25.1915	8.34758	0.639064	0.0845355	0.864648	0.207012	0.125898	3.64331	2.76306	1.10956	0.777714	0.834429	10.0194	0.147596	2.15059	6.00462	1.826	1.26193	0.140635	0.0598037	0.514359	0.630427	0.186335	0.135932	0.212746	1.05452	0.0927777	3.64331	5.05169	0.11526	0.0440491	0.873579	8.35162	3.59234	0.276206	0.814107	4.55254	1.01286	0.0440647	0.678586	0.578125	0.0388172	0.0301173	0.871581	2.45835	0.338343	1.12424	0.304189	0.50314	4.52486	1.68207	0.0506773	0.0777886	0.409098	1.99387	0.18106	0.102395	0.118022	0.24882	0.353922	0.0908433	0.18582	0.155635	0.132204	0.192169	0.0752066	0.468129	0.0943503	0.237258	1.05447	0.0998708	0.0641848	0.163362	0.484536	0.0899473	2.01522	0.723403	0.0439428	0.141607	0.995288	0.151213	0.104678	0.0369578	0.77068	0.372353	0.0204829	0.0477676	0.380494	0.0173613	0.0336339	0.0655818	0.128398	0.0425939	0.0472185	0.036293	0.706346	1.20451	0.681663	6.36512	0.24442	3.89291	2.3393	8.31589	0.645514	6.4151	3.80538	1.30963	0.491204	3.26324	0.0637094	0.0640976	0.536856	0.151637	0.307418	0.324234	11.0869	1.01815	0.0490766	6.13112	0.145401	17.0653	117.787	15.7672	0.0809546	0.134705	5.44919	0.406005	0.725191	17.615	19.0762	0.453005	1.3977	0.16475	1.93386	15.2509	5.01403	0.200057	0.462666	2.52017	31.0433	28.1368	1.76529	2.61862	0.445845	12.2766	2.06421	2.90631	5.13375	36.7627	1.52933	5.2577	0.108336	0.682398	0.442669	0.0393266	0.0296933	0.0198963	0.022717	10.5253	10.814	52.2744	2.44566	1.2185	14.4351	2.78459	23.4239	15.684	11.6236	19.9311	104.645	8.44074	58.1878	6.91284	0.511825	26.2953	4.32582	100.751	2.56086	3.46812	1.86399	0.490466	3.10994	20.8942	10.6747	10.6747	7.07391	26.6081	25.273	65.515	88.5818	4.43976	125.026	7.70489	11.2762	153.767	4.84056	4.67976	3.89935	55.4932	0.613859	0.626671	17.7406	2.74102	0.409305	8.86204	17.2044	9.5467	1.17139	8.68598	4.96876	38.9708	5.62685	4.0159	84.9268	2.43881	90.867	1.50745	7.18353	8.30685	86.4263	4.86168	4.13455	27.575	5.86191	5.00846	2.28037	11.7835	2.74495	4.54578	50.4961	1.29826	2.25145	2.28174	12.1118	65.6729	0.856443	6.16352	0.947459	1.56092	3.29758	5.28671	2.89611	8.831	7.19605	0.392536	5.06876	23.4239	0.0716443	10.6747	8.29898	1.02103	2.73933	17.2044	4031.34
N	M	120	0.00458005	0.00155517	0.108594	0.0498783	0.00892836	0.0343415	0.0665957	0.0220491	0.00338525	0.107971	0.0201362	0.00490165	0.0433095	0.145814	0.0305739	706.965	566.057	199.4	15398.7	122471	32.6326	171.48	4482.77	174.266	741.924	5963.96	0.0623416	0.289948	0.0991952	0.1914	0.101418	0.153057	0.13992	0.212034	0.433556	2.40334	2.48882	7.82294	4.63683	0.032776	0.0593643	0.349727	0.315773	0.726404	0.206157	0.364277	0.0590709	0.09864	944.171	22.662	13.6943	0.0108225	0.757198	0.35812	0.0906864	0.256725	0.269905	0.43621	0.11	0.0239008	0.160057	0.0628189	0.0790781	0.212674	3.84595	1.64144	3.16599	0.0547464	0.0988096	0.035902	0.25803	0.520116	0.302238	0.0630245	3.70958	0.0364009	0.157262	0.336801	1.03583	0.149266	0.434145	0.0597607	0.245143	0.542935	0.0528625	0.0927837	0.0976296	0.214087	1.52427	1.43851	246.277	3.27152	2.56766	0.445303	79.8342	45.7031	55.5869	0.561136	0.16428	0.111391	0.1651	0.438676	0.537967	3.8335	7.23113	0.305929	0.0235345	0.0238485	0.260591	0.0284696	4.38325	1.14156	5.15183	0.181553	0.347653	0.153481	0.25222	0.134567	0.310223	0.0766537	1.14658	0.0482995	0.259193	0.117262	0.0301231	1.97913	3.42147	2.06406	2.97856	1.0035	0.564316	0.521717	0.433711	0.192907	0.029482	0.146535	0.0255862	0.0157454	0.316912	4.77002	33.0171	4.1438	1.00387	3.33722	10.7872	22.3761	2.74383	0.0676503	0.430831	2.16452	3.08417	2.3889	9.86656	0.426759	0.0147335	2.71392	6.66977	2.59053	0.417143	0.0212278	0.459042	36.1255	196.948	91.2304	3.49346	0.191325	1.07748	0.177936	1.94678	3.18142	12.2314	43.2852	0.392756	0.124345	0.340688	0.397654	4.61543	8.16632	7.04494	0.344041	0.0918968	1.78526	0.548542	0.189594	6.72483	7.21681	1.41977	1.66086	2.01742	15.0338	0.417374	3.41782	7.7826	1.98817	1.84602	0.29254	0.125319	0.706807	0.656606	0.218933	0.149075	0.20433	1.29465	0.115586	6.72483	9.15006	0.190508	0.0494897	1.67719	9.46818	0.653174	0.297055	0.94745	4.6125	0.621602	0.0446661	0.730977	1.36312	0.0580519	0.0537708	1.26214	5.64709	1.03591	1.11666	0.0474549	0.405648	3.92456	0.633846	0.0139212	0.0633907	0.148519	0.417917	0.082006	0.153818	0.262659	0.376456	0.256897	0.0885435	0.130297	0.103714	0.191572	0.494665	0.153626	0.0480895	0.146807	0.234837	0.569287	0.152488	0.0347425	0.211608	1.36301	0.218528	2.68752	0.122651	0.0615473	0.156679	0.662102	0.289544	0.266577	0.0822981	0.920973	0.0566215	0.0369787	0.0452791	0.250984	0.0174972	0.0415318	0.124052	0.181489	0.0358405	0.0358304	0.018847	0.453735	0.895642	0.733758	7.74229	0.341238	6.40691	4.12239	6.53001	0.548445	7.84093	2.40234	0.853975	0.592415	2.41801	0.156211	0.139719	1.68403	0.353435	0.372086	0.377141	13.1698	0.936733	0.064822	7.73026	0.198458	21.5606	172.922	20.2747	0.0996577	0.365236	7.16546	0.464381	1.39878	28.1458	28.6871	0.681787	2.9168	0.273199	3.09477	21.0759	6.81402	0.584336	0.578726	3.81077	49.081	35.9502	2.20651	3.39248	0.512142	14.4053	3.3641	4.82873	8.87066	43.2802	2.48656	6.94562	0.185055	0.758486	0.453007	0.0660888	0.0654047	0.01716	0.021336	5.9876	6.40281	35.7711	1.02236	0.396151	6.47807	2.97284	19.2796	9.1361	11.2342	22.647	41.3152	11.8662	44.8538	6.53956	0.769664	14.4157	1.1517	58.0755	1.07216	1.07555	0.266908	0.871535	2.44327	19.699	6.69354	6.69354	2.92113	24.335	24.1398	57.9623	101.998	2.50751	123.87	6.28004	5.3697	64.3222	1.42853	0.575873	0.0806331	9.59719	0.0896184	0.0713175	0.974124	2.99827	0.361871	10.1115	16.7073	4.71783	1.97876	12.4754	2.49346	50.7287	5.36088	1.60073	63.1469	1.61909	27.7548	0.544243	0.963294	0.233661	6.45411	0.0514642	0.136105	1.09178	2.23153	3.10057	5.24194	10.6658	0.929556	1.11495	9.97804	0.308997	0.0832986	0.353292	0.981001	6.41573	0.0525277	0.303368	0.0309408	1.30452	3.6189	3.48992	0.523877	0.604373	11.8778	0.192379	3.83544	19.2796	0.10116	6.69354	8.67694	1.23124	2.83493	16.7073	2394.38
N	M	162	0.00851907	0.00309108	0.117319	0.0583027	0.0131033	0.0360961	0.0793687	0.0599235	0.00510164	0.178746	0.0229498	0.00529779	0.06362	0.228628	0.134494	763.399	293.429	123.554	11356.8	118951	20.1164	119.582	5147.41	192.639	1153.72	10278.9	0.0433143	0.545345	0.116869	0.205184	0.102138	0.199843	0.10784	0.134793	0.385684	2.78033	2.98823	9.79912	3.54785	0.0143815	0.0415755	0.681184	0.739612	0.834896	0.20202	0.321805	0.0927269	0.0541265	703.87	16.8001	0.679465	0.00546235	0.450394	0.225316	0.0473932	0.196237	0.220488	0.242236	0.0695373	0.00838618	0.0774362	0.0656275	0.040265	0.107037	2.1203	1.6443	3.09154	0.0472686	0.0878962	0.0180756	0.195115	0.447165	0.137938	0.0206452	1.86219	0.0251602	0.114429	0.176352	0.419009	0.0824716	0.235969	0.0258399	0.126723	0.458273	0.052323	0.083309	0.0752985	0.188793	3.63625	2.12655	314.87	4.12104	2.7139	0.430354	91.0539	43.2278	72.4785	0.861341	0.206617	0.0954786	0.208144	0.392462	0.468445	5.54502	14.1788	1.22315	0.0315696	0.0190089	0.306162	0.0397416	3.01476	0.59977	3.35564	0.105375	0.174593	0.0981631	0.126285	0.0992488	0.195991	0.0448278	1.07029	0.0405049	0.168626	0.0814111	0.00921164	2.09779	3.44167	1.7077	2.64875	1.21082	0.836266	0.407922	0.342151	0.130321	0.024697	0.168904	0.0334195	0.0217012	0.344076	3.21957	23.2839	3.31813	1.09402	1.64236	8.71282	15.9638	2.76223	0.0609088	0.475003	1.49739	2.25729	1.87019	7.82846	0.829976	0.0606655	1.71935	4.71928	1.93903	0.752528	0.0516817	0.336053	28.0032	161.206	82.5224	9.71563	0.309162	1.51845	0.271254	2.3329	6.10972	18.9608	68.5868	0.641962	0.11759	0.492063	0.0247852	6.26353	13.5924	5.22931	0.541411	0.0712792	1.31388	0.268863	0.132923	4.37893	6.00197	1.03898	1.07402	1.52196	17.2546	0.203143	2.92556	8.92262	2.54546	1.29839	0.17311	0.0830413	0.542479	0.664827	0.207637	0.151908	0.14254	0.892295	0.0755251	4.37893	8.8841	0.141255	0.0536961	1.50049	10.6697	1.38472	0.314865	0.857061	5.35932	0.845639	0.0423081	0.650577	1.23085	0.0347716	0.0415694	1.13394	4.12825	0.798563	1.43214	0.10062	0.64022	5.74786	1.1095	0.0247087	0.102214	0.342265	0.986895	0.142695	0.155403	0.232422	0.346427	0.369484	0.100954	0.175261	0.159069	0.217117	0.56532	0.124002	0.138046	0.174278	0.396179	1.15101	0.19047	0.062755	0.210721	1.11445	0.179367	3.97564	0.202796	0.0772766	0.218148	1.02763	0.234016	0.205078	0.0661443	1.31339	0.0793484	0.0289477	0.0547543	0.363641	0.0247277	0.0376358	0.141511	0.245788	0.0589456	0.0610556	0.0325184	0.347967	0.445662	0.443846	5.85178	0.239027	3.98415	4.06035	7.64048	0.509106	6.36906	2.65629	0.890286	0.492326	1.62666	0.188369	0.184362	1.43975	0.251773	0.280533	0.28785	9.56029	0.952074	0.0343727	4.94841	0.144025	13.6012	120.162	16.6933	0.087324	0.213535	4.65537	0.315625	0.572164	14.8639	18.3352	0.520304	1.77349	0.257163	3.05393	13.3132	4.97753	0.383673	0.585834	2.89471	32.6092	26.9343	1.27254	2.70118	0.546132	12.0493	3.44192	3.81526	5.45777	35.907	1.72582	4.49584	0.162495	0.507091	0.375314	0.0508302	0.043912	0.0229391	0.0234853	7.25432	8.87793	50.0261	1.1127	0.841324	16.1886	1.26499	11.4409	10.1424	4.94233	10.0029	62.1366	9.34231	34.8848	11.5594	0.478903	21.5461	2.42806	88.263	4.11641	2.68567	0.624247	0.178021	1.51608	14.2116	4.17796	4.17796	7.09555	15.1555	13.9672	54.2531	114.629	3.27758	121.817	8.1122	10.7491	203.458	7.86208	1.36607	0.393516	55.1573	0.70544	0.527811	8.71304	1.82455	0.187524	6.64916	21.2352	10.7198	1.44779	11.7961	2.37962	48.173	8.23647	3.73408	144.819	5.44274	143.894	3.8101	5.52911	1.45202	63.6902	1.09344	0.561878	12.6546	3.92285	5.47339	13.7424	10.3586	3.40717	2.65722	39.3881	2.81747	0.67103	1.75075	2.87517	35.6404	0.906664	1.93897	0.277264	1.98847	2.15393	7.94302	3.79444	6.52982	3.69062	1.02556	2.85029	11.4409	0.148274	4.17796	4.35533	0.589125	2.93556	21.2352	3300.76
N	M	163	0.00275889	0.000948008	0.0494392	0.0290917	0.00868863	0.0189262	0.0426199	0.0149199	0.00355178	0.0914409	0.0110341	0.00391757	0.0283082	0.0936327	0.0335439	899.965	452.678	121.666	11993.6	127710	22.9841	143.353	4635.58	181.896	832.667	5563.67	0.0234436	0.392814	0.0662007	0.148259	0.0670272	0.131618	0.085011	0.129526	0.273253	2.18616	2.24549	8.26876	3.24161	0.00940822	0.0215383	0.385145	0.394601	0.681593	0.114899	0.195703	0.10018	0.0557538	722.999	19.4633	0.698774	0.00871662	0.651455	0.305971	0.0436354	0.150558	0.199007	0.231372	0.056611	0.00630987	0.0470154	0.058798	0.0384138	0.0874279	2.4323	1.03076	2.57857	0.02683	0.0728932	0.00974211	0.106692	0.320747	0.115192	0.0182472	3.00294	0.0183995	0.0976302	0.239791	0.792938	0.138692	0.20968	0.0228906	0.110081	0.610118	0.0380277	0.0784152	0.094096	0.210669	1.99061	1.53279	243.691	4.18239	2.42923	0.40973	56.5588	39.4861	60.2195	0.437523	0.174743	0.0849974	0.136901	0.340553	0.441582	4.21362	11.7743	0.481553	0.0279415	0.0196012	0.228537	0.0371188	2.95809	0.752059	2.89514	0.153593	0.234862	0.161842	0.194213	0.185844	0.323577	0.0963892	1.09377	0.0382403	0.173217	0.0722506	0.0134185	2.21694	3.47711	2.38904	3.36845	1.56628	0.573514	0.334434	0.26964	0.0719742	0.0257068	0.136933	0.00629269	0.00897043	0.209677	3.11105	27.085	2.83939	0.85883	1.58941	10.1558	18.0031	2.20083	0.0294662	0.393406	1.67518	2.20683	1.73135	7.20574	0.550651	0.0212671	1.93464	4.99132	2.39865	0.622903	0.0225697	0.294439	23.605	139.929	77.8108	4.86785	0.16385	1.6776	0.157439	1.83018	5.48005	10.2908	36.7592	0.198243	0.131069	0.292945	0.0259617	3.6572	6.08013	4.58438	0.3802	0.0250625	2.18751	0.580419	0.201262	6.70321	7.30064	0.778481	1.74794	1.56964	15.8186	0.423644	4.27283	7.4219	1.28438	1.0266	0.369569	0.16879	0.866139	0.593011	0.320092	0.243924	0.399732	0.849236	0.050169	6.70321	11.016	0.16471	0.0554874	1.63218	12.821	0.743249	0.323308	0.973592	4.34705	0.519281	0.0672549	0.529975	1.29338	0.0620418	0.0530906	1.61072	6.05073	1.1942	1.72105	0.0928676	0.672401	7.19437	1.15399	0.0275481	0.14723	0.240566	0.541762	0.123506	0.201203	0.237585	0.620301	0.954687	0.156103	0.198901	0.104043	0.262402	0.555231	0.124997	0.0479088	0.210872	0.345265	0.557151	0.14414	0.0240675	0.203919	1.2122	0.228571	3.54552	0.0984943	0.0940851	0.15857	0.708822	0.207602	0.126316	0.0487672	0.921106	0.036632	0.0339552	0.0415173	0.206096	0.0271189	0.0630485	0.169971	0.240644	0.0500237	0.0610975	0.0247309	0.345628	0.717734	0.539624	5.56797	0.259473	4.30536	4.29686	8.0072	0.547741	7.7858	3.52176	0.682792	0.521342	1.73897	0.0982563	0.0795121	0.646259	0.195887	0.2053	0.239001	8.74696	0.653267	0.0534211	4.49118	0.0852889	16.5607	140.224	12.9613	0.0621992	0.35496	4.30249	0.278566	0.43169	13.8978	17.5896	0.50347	2.94768	0.097604	3.86663	10.2323	3.16713	0.891129	0.408319	2.28535	29.6767	19.4877	1.3502	2.60736	0.372708	9.04051	4.86986	3.51388	5.86411	33.3001	1.3461	4.10841	0.122955	0.495	0.417117	0.0511748	0.0627561	0.0256092	0.0181602	4.9832	5.53934	33.1582	1.15742	0.29563	9.15539	2.2682	13.8002	10.5251	13.8963	21.9903	58.485	9.33957	44.6342	7.54183	0.6429	18.7642	1.1921	66.8968	1.82179	1.53202	0.284605	0.747852	2.35953	17.6229	5.23045	5.23045	4.70936	29.6163	23.2569	70.8288	88.0238	2.8019	116.824	12.4832	6.4656	127.218	2.73795	1.09717	0.148864	21.5802	0.26961	0.227243	2.63438	4.2986	0.311508	10.8902	22.1952	8.64227	4.20324	17.3784	2.34735	64.7488	9.25296	4.68047	97.4207	3.13364	106.962	1.38876	3.49247	0.854727	28.6122	0.305578	0.277358	4.15671	3.43772	3.8482	3.35077	14.3847	2.45775	2.93331	30.2274	1.55516	0.335188	1.21958	1.73246	17.2601	0.371367	0.726458	0.08428	1.89161	2.84793	4.92046	1.33454	3.92179	1.38454	0.560962	3.16431	13.8002	0.11292	5.23045	6.83523	1.0785	3.33963	22.1952	3426.54
N	M	164	0.0110182	0.00254677	0.121717	0.131495	0.0137638	0.0278968	0.103822	0.0640244	0.00230765	0.127325	0.0318195	0.00406817	0.0443939	0.198199	0.0511513	710.955	364.123	115.554	12542.1	94530.7	25.4179	124.108	2703.8	161.727	1090.85	12827.2	0.0199764	0.178799	0.0478975	0.11295	0.0891935	0.118885	0.143101	0.217232	0.33175	1.9399	1.8948	4.68592	4.0485	0.0316222	0.0324782	0.417515	0.363312	0.916466	0.0746492	0.268276	0.132598	0.14443	727.35	17.1164	2.94104	0.00832285	0.774528	0.403541	0.0829397	0.227327	0.182803	0.387173	0.102987	0.00886844	0.0484715	0.0707121	0.0744563	0.111182	1.71239	1.02512	2.36674	0.0974779	0.0564413	0.0223476	0.162296	0.350394	0.087457	0.0223191	2.59755	0.0264797	0.132544	0.315961	0.628987	0.0649074	0.275289	0.0406232	0.185782	0.617985	0.0481681	0.0575445	0.0803003	0.247366	0.876701	1.12879	294.128	3.09024	2.28933	0.316059	65.3931	43.6231	58.1526	0.61439	0.115053	0.107872	0.130712	0.438752	0.478797	2.25849	15.303	0.673133	0.0186613	0.0222283	0.223038	0.0235778	3.38825	0.63776	3.66929	0.0913863	0.163225	0.119803	0.129999	0.0945431	0.242282	0.0439513	1.20187	0.0347187	0.216439	0.0920105	0.0149219	1.8407	2.4033	1.26392	2.05137	1.45548	0.987448	0.317812	0.28788	0.111738	0.0169942	0.170575	0.00720741	0.010037	0.0665555	3.4954	28.2366	3.80663	0.235946	1.46613	8.06241	8.11879	0.634627	0.0107831	0.236169	0.957566	1.17831	1.77795	5.36311	0.222846	0.00776752	1.54199	3.25228	0.75994	0.423996	0.0153006	0.31026	21.8907	108.475	40.8875	4.80258	0.0946542	1.43725	0.172281	0.711585	4.97171	15.1988	79.1801	0.403117	0.138327	0.438187	0.136972	3.88417	9.23775	5.20312	0.41949	0.0337769	1.07388	0.232547	0.132568	4.21617	6.82465	0.630699	1.13756	1.3553	16.1878	0.12461	2.16401	6.79921	2.09481	0.960043	0.129125	0.0698914	0.461148	0.445883	0.15175	0.107789	0.142042	0.801369	0.0777124	4.21617	7.36728	0.123723	0.0481605	1.54764	9.38535	0.722463	0.246773	1.02169	4.58337	0.59552	0.0481373	0.480892	0.422698	0.0136467	0.0186538	0.388156	1.62131	0.314199	0.834256	0.0269601	0.112798	2.91449	0.370802	0.015138	0.043856	0.12482	0.403152	0.0674253	0.148189	0.138466	0.383299	0.290605	0.0919694	0.177724	0.120479	0.177282	0.224396	0.059069	0.0476635	0.176724	0.353423	0.906031	0.148739	0.0364995	0.173741	0.672637	0.102042	3.52545	0.110973	0.0652175	0.203301	0.85166	0.253172	0.122837	0.0433312	0.945721	0.0549617	0.0272517	0.0631597	0.267985	0.0189371	0.0544701	0.110348	0.221446	0.0585108	0.0425647	0.0227028	0.120964	0.257064	0.344395	3.19051	0.133591	3.36283	2.10162	4.4035	0.321521	2.29206	1.61211	0.416251	0.52752	1.82347	0.0628024	0.0904575	0.764961	0.256424	0.0919754	0.165668	6.97285	0.477947	0.0465022	4.3678	0.115276	19.581	160.096	21.2475	0.0766512	0.152013	4.0792	0.377808	1.35971	21.6083	31.0368	0.626672	1.87773	0.142816	2.89017	11.6452	5.11606	0.50801	0.468942	2.60267	29.0172	26.197	1.51583	2.21006	0.447725	10.5221	2.45393	3.16575	7.62301	49.3956	0.891971	4.05004	0.114891	0.60657	0.410292	0.03827	0.0573504	0.0138767	0.0224283	0.383058	0.378783	2.22033	0.10318	0.0295179	0.806242	0.234067	2.5354	1.54739	0.963373	2.26328	24.63	1.79288	7.65228	0.825763	0.057536	2.83718	0.383242	13.5801	0.225332	0.266966	0.0175853	0.0455378	0.429891	3.27885	1.60032	1.60032	0.914175	5.0773	6.01494	14.4959	95.579	1.15399	92.3401	2.98129	2.58067	64.5076	1.07163	0.201578	0.0287377	6.36285	0.0784067	0.0324636	0.822322	0.539695	0.104301	3.81077	6.39251	2.87427	0.416617	5.86511	1.06651	25.6079	3.75429	1.05558	57.1163	1.30388	32.7047	0.627568	0.997064	0.19628	8.41655	0.0881401	0.12168	1.73746	1.0592	2.10127	5.7541	14.6073	2.13398	1.28205	15.1022	0.559002	0.126384	0.381965	1.53097	9.27331	0.156882	0.471308	0.042545	3.54924	0.891398	3.73495	0.330108	1.55536	15.2124	0.117651	0.436524	2.5354	0.0983896	1.60032	1.69006	0.367687	1.1809	6.39251	2899.51
N	M	165	0.004202	0.000630556	0.0534349	0.0336134	0.0140978	0.0245438	0.0257075	0.0153281	0.00323395	0.101138	0.0152436	0.00408751	0.0361083	0.126035	0.0574942	746.047	384.006	93.6652	13402.9	120213	17.7302	128.058	4030.21	204.728	1191.07	10620.7	0.0512684	0.484315	0.11755	0.166616	0.0990854	0.159643	0.0846476	0.111854	0.306711	2.3012	2.47354	3.30059	3.16283	0.016773	0.0437996	0.437781	0.427198	0.739024	0.159223	0.515646	0.170326	0.0742041	837.962	27.3738	2.08229	0.00883466	0.784732	0.404678	0.111355	0.276903	0.347707	0.381771	0.093925	0.0144762	0.108704	0.0884854	0.0590534	0.105334	1.99789	0.919978	2.48723	0.0593058	0.0574505	0.0154228	0.150391	0.365124	0.209243	0.0279844	3.1528	0.0300499	0.154967	0.378136	0.707233	0.158179	0.295595	0.0319289	0.148131	0.912065	0.0734124	0.1323	0.149077	0.348339	2.68776	1.94638	269.072	4.01133	2.79442	0.440654	64.2595	45.6579	74.5031	0.831632	0.205053	0.10666	0.168068	0.461544	0.512915	3.63696	10.7009	0.898826	0.0267232	0.027222	0.210527	0.0399717	3.75885	0.654027	3.93103	0.123301	0.179301	0.145295	0.146785	0.201402	0.358835	0.107451	1.4025	0.0536725	0.238886	0.109899	0.0126433	1.40696	1.94914	1.93602	3.42734	1.07496	0.716898	0.455546	0.340166	0.136904	0.022964	0.159991	0.0364355	0.0218656	0.28076	4.5469	31.2536	3.67581	0.829443	2.10864	11.2064	18.3181	3.11483	0.0872324	0.442124	2.07758	3.97382	1.85314	12.2011	0.798906	0.0695831	2.27009	7.65035	2.74497	0.87822	0.0612283	0.378719	24.8216	156.684	104.57	9.74072	0.361895	1.89643	0.38026	1.71394	5.7744	19.7246	76.481	0.758374	0.237796	0.68786	0.0667112	4.60567	12.2076	9.43441	0.588128	0.0633762	2.14178	0.525306	0.259619	7.54614	11.2622	1.66252	1.91159	2.91377	23.6569	0.264085	3.44432	11.0746	3.12567	1.73537	0.318132	0.142198	0.785177	0.819973	0.401558	0.316476	0.587178	1.24972	0.0968889	7.54614	18.7267	0.310309	0.0813609	2.64947	18.4184	1.55151	0.474604	1.45868	8.66193	1.66702	0.0708687	1.06393	0.789895	0.0269082	0.0294847	0.927935	3.39025	0.819177	0.653796	0.0353777	0.259363	2.72785	0.516063	0.0142761	0.0481349	0.117689	0.281455	0.0924243	0.220246	0.299778	0.438098	0.426504	0.105989	0.173409	0.222784	0.272428	0.74498	0.155999	0.147952	0.214189	0.33803	1.14073	0.251172	0.0789077	0.214574	1.37332	0.193587	4.83318	0.209123	0.0833684	0.194453	1.26439	0.341674	0.223322	0.08731	1.79848	0.104826	0.0409824	0.0599691	0.47536	0.037137	0.0772158	0.176466	0.337819	0.089771	0.0708516	0.0328205	0.208244	0.428748	0.432455	4.30294	0.279948	3.92533	3.24074	4.63942	0.492615	5.93889	2.16038	0.617907	0.276914	1.82305	0.235001	0.180273	1.64331	0.300731	0.320906	0.405915	13.1858	0.980972	0.0792567	7.4078	0.166509	25.4403	170.143	21.0571	0.0853743	0.347911	6.09843	0.515339	0.793818	25.2724	30.3383	0.810189	3.49721	0.351914	7.6368	22.6718	6.3764	0.837313	0.798843	4.26001	53.989	42.4009	2.77908	4.78104	0.790517	16.9945	4.05294	5.40861	8.50525	60.3314	2.22682	7.3494	0.192679	0.85825	0.635294	0.0943075	0.09572	0.0267051	0.0277179	2.31946	2.4153	11.0545	0.393636	0.251881	5.06906	1.34824	6.23264	4.17154	2.68104	6.8257	41.9423	5.92255	18.552	3.67693	0.193022	8.25358	0.894417	32.7438	0.804243	0.865078	0.17347	0.169801	0.841131	6.56996	2.49423	2.49423	2.38406	7.51172	5.19424	24.4379	76.9007	2.25068	91.184	4.86776	4.67945	95.8135	2.30148	0.4685	0.0986745	12.5178	0.176213	0.16402	2.49372	1.23561	0.153733	4.98484	13.1991	5.10037	0.704534	5.74673	1.14556	20.4873	5.27857	2.03682	84.0216	1.86418	48.9762	1.12579	1.75837	0.655255	15.8257	0.31642	0.274024	3.63456	1.19151	1.6561	7.1355	16.313	2.22518	1.42287	24.0302	1.18555	0.358739	0.676006	1.48122	14.3524	0.289887	0.871349	0.162413	1.90678	1.4164	5.31683	0.597294	3.29479	1.37651	0.177635	1.27137	6.23264	0.085808	2.49423	3.19131	0.492533	1.44856	13.1991	2787.79
N	M	166	0.0035376	0.0010494	0.0742022	0.0521664	0.0092149	0.025022	0.0457936	0.0224693	0.00296019	0.116608	0.0175716	0.00301054	0.0491558	0.145901	0.0386964	1056.13	548.203	148.204	19289.6	185978	38.9216	230.169	5590.6	192.021	995.964	7221.64	0.0355906	0.541173	0.142415	0.246287	0.127633	0.212069	0.141163	0.172154	0.427596	4.99129	4.21138	14.3077	6.17629	0.0166394	0.0484293	0.821626	0.353006	1.52633	0.171135	0.410251	0.0949222	0.0953313	813.21	40.3772	2.39901	0.00779552	0.810515	0.485552	0.0904302	0.270088	0.363295	0.557276	0.121066	0.00763151	0.0692631	0.0961046	0.0430995	0.142418	3.01473	0.748271	3.65546	0.0739754	0.0855539	0.0171545	0.183331	0.480315	0.10339	0.014378	2.55289	0.0203129	0.155155	0.300996	0.686788	0.113776	0.229824	0.0278611	0.128754	0.666122	0.0894003	0.114871	0.11679	0.323841	2.66994	1.63189	278.702	4.4982	2.39621	0.485602	66.0566	48.9841	81.857	1.0068	0.180852	0.100826	0.167351	0.471738	0.606412	4.0677	10.5182	0.779604	0.0280197	0.0212393	0.223504	0.0383212	3.00159	0.612205	2.978	0.10057	0.140432	0.161891	0.112852	0.112382	0.298028	0.0506449	0.903524	0.0141675	0.198452	0.0874732	0.0135192	1.846	2.64345	2.63814	4.25215	1.26566	0.380113	0.399587	0.388238	0.159144	0.028843	0.17964	0.0351613	0.0211378	0.547218	4.06876	30.8276	4.1039	0.993527	2.02827	11.9888	27.7273	3.52174	0.0895409	0.500984	2.33893	3.18969	2.46504	14.7426	0.911403	0.0592979	2.54081	7.20963	2.65623	0.842881	0.0491372	0.490318	36.8235	173.062	104.172	10.3891	0.228465	1.75814	0.135292	1.55915	6.96763	20.0846	42.2051	0.640772	0.206483	0.25169	0.0563802	3.64097	5.08065	6.56522	0.65781	0.0369005	1.62352	0.519532	0.204355	6.6293	13.0716	1.02326	2.30911	2.44099	24.1978	0.30929	3.62749	10.0032	2.33019	1.27658	0.249077	0.103317	0.59203	0.440503	0.248933	0.183275	0.195612	1.02953	0.0718908	6.6293	14.1124	0.194683	0.0552458	2.49551	15.3264	1.32657	0.28536	1.58931	6.92082	0.699946	0.0624059	0.864495	1.39677	0.0595323	0.0490501	1.62496	6.57785	1.33883	1.12923	0.0878561	0.500841	4.99934	0.857397	0.0164802	0.102594	0.214918	0.294815	0.0760887	0.386984	0.565924	0.723975	0.637366	0.189508	0.207939	0.157099	0.392106	0.818981	0.238824	0.116865	0.348511	0.645563	0.92307	0.32251	0.0407006	0.437491	2.64512	0.373331	6.54089	0.240776	0.19124	0.472869	1.13335	0.696442	0.306383	0.120112	1.98651	0.0987191	0.0607319	0.114143	0.328699	0.0376159	0.120083	0.435501	0.453647	0.0730421	0.0953774	0.0312942	0.323228	0.646259	0.490284	5.58092	0.224324	4.22623	2.9514	5.82044	0.421261	5.9091	2.28587	0.418926	0.50006	1.13551	0.265011	0.0960938	1.78826	0.367545	0.296724	0.291969	10.8509	0.895299	0.0524286	6.1678	0.13198	20.1466	176.341	22.3042	0.108172	0.295336	4.63325	0.417746	0.616627	18.763	23.656	0.547848	2.56663	0.282147	5.15008	14.3274	4.81738	1.09533	0.470495	3.94916	44.3863	30.9484	1.57137	3.3914	0.569717	12.9931	3.60086	5.66578	9.17948	48.6105	1.86736	5.48205	0.19132	0.765059	0.461033	0.101682	0.11871	0.029545	0.0371991	5.64741	8.56714	38.0928	0.821549	0.637969	12.0727	1.05519	12.5988	7.7044	8.423	14.6554	82.0372	8.97856	46.4707	5.99766	0.383364	16.3837	2.2738	63.0394	1.21833	1.67989	0.561681	0.339781	2.13728	12.4526	6.42204	6.42204	2.71089	25.1289	21.2495	54.817	109.236	2.54374	122.969	5.98019	8.63668	100.443	3.19291	1.38205	0.217475	15.9275	0.202748	0.247525	2.27462	1.90306	0.291827	8.908	15.5596	6.25325	1.67318	10.9397	3.54748	47.9184	7.59997	3.27832	92.0254	2.86244	57.5632	1.12316	3.58887	0.835778	20.3804	0.3365	0.202187	2.65865	3.13908	5.04921	3.81408	14.6122	2.36328	1.6526	22.2299	1.3123	0.330556	0.56284	1.23575	13.8726	0.301622	0.468658	0.0493478	1.6853	2.61686	5.18185	1.36846	2.08185	1.07784	0.469135	2.5299	12.5988	0.164617	6.42204	6.22656	1.1068	2.61542	15.5596	4432.28
N	M	169	0.00357668	0.00104486	0.0549799	0.0478065	0.0351771	0.0177799	0.0426684	0.0282355	0.00488224	0.0950041	0.019511	0.00412084	0.0236657	0.149838	0.0507073	907.986	530.011	140.936	18941.3	140133	31.2269	166.555	7954.02	255.782	1439.04	18648.9	0.0317699	0.670331	0.127607	0.257897	0.0682584	0.125133	0.0818613	0.11371	0.287175	1.15335	2.92844	7.99415	3.6351	0.0130578	0.0418927	0.641472	0.543682	1.05316	0.109182	0.269745	0.249111	0.0835918	952.266	21.2323	2.23082	0.00932179	0.732701	0.461597	0.0634875	0.218068	0.328091	0.30133	0.103935	0.0076836	0.0490081	0.0587738	0.0304068	0.0883033	1.96274	0.912827	2.39269	0.0225224	0.0620078	0.0169208	0.167919	0.441834	0.142126	0.0254118	2.51938	0.0287588	0.136177	0.265764	0.694344	0.118403	0.278533	0.0354107	0.167464	0.569783	0.0461127	0.0938201	0.11173	0.206264	3.10777	2.35567	288.711	5.91941	3.70113	0.577958	76.4486	49.1021	42.4948	0.573281	0.259856	0.129038	0.21386	0.551909	0.513053	4.0176	15.0846	0.676716	0.0383122	0.0247839	0.231562	0.0489952	2.71113	0.647884	3.67387	0.109578	0.201322	0.1165	0.16218	0.112853	0.252642	0.0741741	1.2594	0.0567241	0.220129	0.10604	0.0142154	2.12087	3.05873	1.34372	1.59645	1.29933	1.01923	0.257913	0.26731	0.0854638	0.0251018	0.155204	0.0105897	0.0101721	0.165794	2.75375	27.8345	4.11767	0.607835	1.74806	9.1262	16.0136	3.30405	0.0597049	0.458288	1.91236	3.05642	1.98527	10.8952	1.39683	0.0646728	2.69823	6.54367	2.98791	1.23097	0.0567842	0.476456	23.9194	144.405	91.2256	9.90164	0.586249	3.45599	0.63267	2.58617	8.56657	31.728	99.807	1.38239	0.45063	1.09531	0.162707	7.23974	17.9773	16.0383	0.86395	0.0729334	1.25521	0.37805	0.189882	5.92098	4.18502	1.25027	1.24813	1.69302	15.959	0.224628	3.32222	8.48729	1.7255	1.45018	0.185455	0.0967862	0.753288	0.621556	0.232033	0.316457	0.278768	1.17141	0.107868	5.92098	10.3055	0.236997	0.0745578	1.56608	13.2951	0.993818	0.480916	1.56601	5.91183	0.997323	0.0644487	0.893425	0.779944	0.0442157	0.0414605	0.668261	2.75486	0.6483	1.51065	0.0979474	0.594815	6.43469	1.14112	0.0711432	0.0931606	0.26249	0.89981	0.238548	0.0805851	0.139819	0.208964	0.308762	0.0707731	0.158925	0.173047	0.138775	0.217007	0.0848784	0.0391082	0.154541	0.192432	0.821783	0.217435	0.0510257	0.133346	0.65891	0.18452	4.06826	0.152855	0.0838586	0.179314	0.931861	0.161845	0.0714147	0.0448737	0.817662	0.0422583	0.0345847	0.0378745	0.271002	0.0331947	0.0415838	0.122671	0.322637	0.0734544	0.0380884	0.023835	0.218429	0.48272	0.343806	3.84312	0.263796	3.7773	3.93249	5.49492	0.564593	6.73933	3.42205	0.934523	0.447012	2.72497	0.113847	0.0870224	1.13895	0.241434	0.359791	0.288352	11.423	1.14799	0.0532903	6.79984	0.197881	16.447	149.023	21.775	0.106025	0.222882	5.23848	0.524143	0.636474	19.4995	22.1681	0.830561	2.3156	0.115473	3.07808	15.803	4.94697	0.626006	0.734544	3.9829	49.2922	37.1094	2.10915	3.9063	0.766252	16.1561	3.4304	6.29233	9.04808	53.0393	2.43826	6.03217	0.19895	0.746702	0.704928	0.0524079	0.054265	0.019914	0.0168922	3.70394	3.21427	20.8074	1.34206	0.269352	6.80016	0.257535	7.47852	8.24646	0.935578	2.1032	24.9471	9.76572	35.9386	7.21646	0.753684	22.5664	0.703454	79.8859	2.23133	1.88625	0.215945	0.0506659	1.14893	6.54015	4.8911	4.8911	6.4228	7.0483	5.11092	15.9778	94.3195	4.90921	114.689	16.7496	7.65908	167.354	4.95454	1.06413	0.136147	41.0423	0.556512	0.306928	4.56632	0.752658	0.205855	11.2256	33.6002	14.9399	0.363784	12.5544	2.29339	41.6344	5.58728	4.73234	118.923	4.99958	140.744	3.33998	3.99792	1.26848	49.4449	0.726398	0.734454	10.076	1.78732	5.15423	16.71	44.9995	3.8733	2.52906	58.8893	3.99166	0.782137	1.9411	4.72273	55.1255	0.918787	2.54045	0.378396	6.36841	0.988009	5.61282	2.41233	11.5895	5.32638	0.349973	1.14105	7.47852	0.0757885	4.8911	7.76992	2.01695	5.18027	33.6002	4581.94
N	M	170	0.0071125	0.00194087	0.1477	0.070318	0.0243873	0.033307	0.129835	0.052626	0.00373441	0.131477	0.0366923	0.00568328	0.0436222	0.216094	0.0594895	468.394	299.742	70.9537	6192.16	51329.4	9.35557	56.6093	2374.86	73.3081	409.017	6520.99	0.0255721	0.163892	0.0442375	0.101014	0.0825434	0.0920988	0.0778049	0.0776942	0.206495	1.23512	1.23189	2.74269	1.97884	0.0160661	0.0232451	0.258902	0.194588	0.33677	0.0609101	0.141909	0.049578	0.0451198	553.897	14.2293	0.297779	0.00410078	0.257667	0.106416	0.0396105	0.130736	0.11013	0.145163	0.0426322	0.00295347	0.0302617	0.0164713	0.0207992	0.0562635	1.05876	0.502146	1.47796	0.0276717	0.0313635	0.0111323	0.071667	0.151638	0.0763277	0.0136752	1.20904	0.0160985	0.0724796	0.11549	0.400355	0.0674747	0.14116	0.0161959	0.0703608	0.203557	0.0195325	0.0443378	0.0420362	0.105249	2.39757	1.80736	303.492	6.70738	2.56896	0.507143	71.8656	48.0798	63.6997	0.978398	0.162651	0.098373	0.132561	0.37954	0.395024	3.91719	12.1449	1.21427	0.019271	0.0220738	0.206045	0.0244531	2.37419	0.424871	2.92013	0.0881645	0.178989	0.107068	0.173869	0.0949037	0.240894	0.0682021	0.794931	0.0241541	0.243298	0.0645584	0.0108127	1.54512	2.23587	1.55331	2.12963	0.986656	0.769569	0.200494	0.158552	0.0680434	0.00880847	0.159514	0.00796187	0.00524279	0.0911	1.25806	9.35199	1.70928	0.343502	0.678624	4.70781	15.1402	1.62078	0.0361914	0.206193	1.37213	1.55011	1.26825	8.62708	0.610536	0.0427102	1.30438	3.78616	1.91899	0.563575	0.0492878	0.168648	20.2478	113.754	57.4607	9.7617	0.340253	1.34005	0.320212	1.43527	4.19169	15.9888	75.6635	0.851914	0.14121	0.510717	0.0168795	4.42303	13.8767	9.56036	0.608223	0.0209244	0.743932	0.232736	0.107522	2.53928	3.11589	0.433876	0.540049	0.61472	11.6564	0.135831	1.964	7.3154	1.84715	0.464794	0.113684	0.0490627	0.540052	0.483956	0.105731	0.152383	0.254558	0.372451	0.0410854	2.53928	3.91775	0.0805925	0.0391107	0.594933	8.24681	0.867198	0.20669	0.627393	4.13335	0.712398	0.0310845	0.708781	0.467711	0.0246271	0.0306087	0.692493	2.4704	0.624919	0.698613	0.0534511	0.240412	2.8873	0.579071	0.0196398	0.0527095	0.14302	0.550834	0.114448	0.0605736	0.110993	0.240656	0.224643	0.0514382	0.0787383	0.0925758	0.107318	0.252155	0.0752341	0.078339	0.0940426	0.227992	0.779991	0.107008	0.0356123	0.139646	0.46776	0.102037	2.09295	0.115646	0.0372503	0.0968541	0.587734	0.131603	0.128131	0.0464835	0.920811	0.0669544	0.0194931	0.0409664	0.307244	0.0133974	0.0201532	0.0583895	0.094719	0.0296715	0.0566293	0.0320185	0.133821	0.747533	0.442964	5.21913	0.219777	2.96655	2.33862	6.79936	0.487377	3.27237	2.55257	0.807914	0.292925	2.03022	0.0966985	0.114755	0.830029	0.187388	0.113795	0.108756	4.63073	0.508646	0.0136054	2.2919	0.0676096	6.23287	55.2863	9.0155	0.0521412	0.140886	1.8196	0.226841	0.454628	9.74247	11.6819	0.449906	1.17288	0.0351401	1.50873	7.09133	2.64084	0.188953	0.285875	1.32709	15.0878	12.694	0.916593	1.27281	0.222735	5.53284	1.96279	1.95224	3.43125	20.2437	0.722066	2.31883	0.0640672	0.304964	0.195758	0.0263031	0.0229421	0.0127862	0.0177424	1.73702	1.4537	10.4471	0.491765	0.102215	3.04145	0.549752	6.37942	4.14553	2.54539	4.56502	37.8346	4.32623	41.3851	2.55143	0.290123	9.25802	0.555607	38.5521	0.634028	0.866791	0.0817384	0.181106	1.08549	7.55562	3.96675	3.96675	2.44613	10.6044	9.12611	43.2152	77.0861	1.8324	99.9049	5.61825	5.24973	101.598	1.94106	0.530763	0.0961695	16.0612	0.198828	0.111734	2.02185	1.55995	0.285005	6.72804	16.0356	5.36761	0.953065	12.3646	1.43372	37.6931	6.53379	1.48739	102.963	2.57387	66.0693	1.24192	1.58357	0.658394	17.6628	0.282964	0.247669	3.65904	1.76044	3.3089	6.96958	15.7406	1.75488	1.44225	19.7158	1.24138	0.279296	0.51194	1.42932	15.3452	0.250561	0.687975	0.09316	1.9938	1.63474	4.5777	0.919026	2.73556	1.12936	0.203509	1.13472	6.37942	0.109212	3.96675	3.69109	0.815297	2.73183	16.0356	1221.68
N	M	171	0.00381018	0.00103985	0.0771561	0.0394518	0.015336	0.033135	0.0427972	0.0143243	0.00454977	0.112009	0.0171194	0.00418095	0.0318692	0.140383	0.0340619	912.948	643.222	131.175	12687.6	108067	24.8187	119.749	3968.34	206.904	756.299	15581.3	0.0292092	0.478203	0.0816322	0.15477	0.121479	0.175204	0.140006	0.10245	0.23419	2.01327	2.35342	6.88928	3.16233	0.0117387	0.0204166	0.43283	0.241733	0.479143	0.135293	0.321129	0.182889	0.0856286	909.521	26.7219	0.569267	0.00576821	0.642707	0.264993	0.0714173	0.227327	0.290205	0.258347	0.0634109	0.00883473	0.0623558	0.0626714	0.0232996	0.0875388	2.20185	0.849435	2.05977	0.0267014	0.0570412	0.0114181	0.0936816	0.255694	0.0924349	0.0170264	2.16265	0.025242	0.168726	0.294639	0.507291	0.073553	0.145439	0.0106068	0.0736423	0.418864	0.043727	0.083237	0.0916312	0.197272	4.25131	2.46069	323.036	5.68813	3.12788	0.540904	93.2017	51.1648	66.6144	1.21465	0.209042	0.113026	0.202785	0.507366	0.54586	4.61688	21.8176	2.94666	0.0299347	0.0339699	0.288616	0.0472805	2.73807	0.541188	3.53708	0.128207	0.18179	0.17601	0.16628	0.158625	0.298852	0.0697812	1.15585	0.0455641	0.191395	0.0912419	0.0194771	2.25088	3.87117	3.98886	4.10029	2.61784	1.35751	0.423403	0.346826	0.117451	0.0268979	0.158221	0.0174674	0.0151364	0.36442	2.88749	23.2336	3.18633	0.838961	1.6876	10.0115	21.898	3.20098	0.136978	0.413409	2.22477	2.49115	2.16709	13.821	1.55728	0.203263	2.2671	5.58654	2.37192	1.35873	0.197009	0.419931	34.1995	148.798	109.254	27.8907	0.783418	2.73878	0.523053	2.0504	8.16914	17.2725	108.492	1.16349	0.34285	1.02265	0.0371089	8.79483	20.7441	9.65427	0.748459	0.0731693	1.16013	0.275474	0.137809	4.9813	4.13391	1.13331	0.730495	1.08078	18.7112	0.163761	2.82375	9.58612	1.72409	1.48216	0.198429	0.0840769	0.822785	0.641479	0.290293	0.197374	0.292783	1.01252	0.0739098	4.9813	7.81943	0.138345	0.0839672	1.32404	18.393	2.8934	0.493281	1.52557	7.06494	1.39502	0.0826021	0.906174	1.04687	0.0812835	0.0517079	2.05536	4.87733	1.30214	1.35687	0.140831	0.331052	5.76116	1.20185	0.0268759	0.0990991	0.326217	0.589958	0.161995	0.137186	0.184463	0.190206	0.271085	0.106329	0.152058	0.191891	0.236491	0.266608	0.127744	0.248282	0.162651	0.341813	1.06983	0.206778	0.051685	0.232823	0.859045	0.193088	5.49983	0.426422	0.0756247	0.284721	1.24025	0.265197	0.0969942	0.0539501	1.11273	0.170727	0.0307197	0.0573439	0.333691	0.0421976	0.0637273	0.144172	0.386421	0.0833732	0.0724901	0.0354252	0.300275	1.14683	0.829743	7.59984	0.275157	6.24486	3.46402	9.37586	0.767915	4.87723	3.88178	1.49078	0.541057	4.07763	0.10323	0.128251	0.940692	0.20921	0.313554	0.364694	9.56063	0.88317	0.0568023	5.84588	0.129483	12.4152	127.653	13.8228	0.0831813	0.194938	4.1476	0.331208	0.829538	14.3646	14.916	0.478881	1.86611	0.10878	2.23517	14.8049	3.27519	0.584491	0.430189	3.58832	42.1301	25.3385	0.91131	3.72368	0.670724	5.18422	2.64099	5.49641	7.89494	34.6619	2.3885	5.98906	0.166604	0.68207	0.420274	0.0620235	0.060426	0.0228011	0.0211739	7.27024	7.07511	46.9357	1.26019	0.672817	14.2011	2.02596	20.2727	14.0212	8.27301	14.3456	62.1198	11.251	50.2599	7.93962	1.07688	18.617	2.3498	62.2757	1.79845	2.22746	0.500443	0.559642	2.50627	19.9847	5.71151	5.71151	4.56941	21.0926	24.0904	65.1407	77.3684	2.35106	97.2509	7.09178	8.49777	107.138	3.57333	1.71776	0.487384	29.5401	0.350689	0.346755	4.97614	3.85971	0.362758	10.406	20.7925	7.32084	1.73982	14.9143	2.12179	59.1235	6.09531	2.84293	77.1977	3.97832	71.8264	1.63189	2.90425	2.41222	26.0522	0.68326	0.717549	8.51488	3.13578	4.458	8.4138	9.44026	2.85635	2.12011	29.2933	1.25502	0.752569	0.977816	2.46347	24.7808	0.36256	1.02129	0.210506	1.65751	2.68124	5.06685	1.26222	5.27741	2.26911	0.318139	4.04765	20.2727	0.193054	5.71151	9.39763	1.08278	3.0446	20.7925	4943.76
N	M	172	0.00684639	0.00189353	0.0746998	0.0578101	0.051055	0.0207021	0.0823558	0.0433064	0.00348872	0.120596	0.018852	0.00308395	0.037187	0.192281	0.0792892	739.701	182.73	139.766	13131.7	112726	23.1242	99.8837	3492.53	93.4111	863.098	16956.6	0.0340122	0.435221	0.0374047	0.166899	0.096402	0.172628	0.126915	0.116012	0.304097	2.29766	2.0069	7.30637	4.07335	0.0136465	0.0388383	0.422034	0.263868	0.851127	0.0885653	0.251677	0.163985	0.094188	920.415	14.7222	1.92217	0.011448	0.634578	0.37593	0.0612105	0.165694	0.204885	0.233999	0.0850639	0.0106317	0.077667	0.0568369	0.042023	0.11843	2.4623	0.998949	2.86583	0.0644051	0.044492	0.0131612	0.18082	0.363212	0.153513	0.0313693	3.36792	0.0215053	0.14998	0.253257	0.915977	0.183168	0.247337	0.0379418	0.167962	0.558874	0.040024	0.0786178	0.0716562	0.199142	1.46622	1.0034	231.229	2.67082	1.76011	0.225958	61.0453	31.3132	33.7896	0.410045	0.123954	0.0551416	0.145859	0.358043	0.320072	2.35218	8.57224	0.609862	0.0242121	0.0239272	0.100662	0.0316308	2.94503	0.580204	3.35611	0.113773	0.189664	0.109987	0.161918	0.126255	0.266355	0.0817207	0.961467	0.0312254	0.190733	0.0833864	0.0266887	1.35373	1.95115	0.901242	1.70319	1.07126	1.35485	0.181931	0.181196	0.07091	0.0156841	0.135256	0.0101195	0.00845348	0.127283	3.92773	22.9604	3.50107	0.261312	1.63783	8.75897	9.71559	1.84179	0.0301533	0.195377	1.11664	1.78902	1.72315	7.38844	0.49531	0.0346199	1.44079	3.56444	1.18067	0.542087	0.0334542	0.356754	20.9311	145.072	73.5738	8.74306	0.304137	1.50605	0.325842	1.5237	7.19996	8.90652	107.836	0.434202	0.145399	0.606979	0.0850964	4.34561	18.181	8.80149	0.50687	0.0450647	1.58141	0.370863	0.127063	5.5524	6.55098	1.03994	1.24991	1.75389	17.8049	0.167264	3.09984	9.54728	3.06167	1.27886	0.247877	0.0760002	0.717524	0.945992	0.337266	0.231665	0.305737	0.980354	0.0819608	5.5524	9.14001	0.133975	0.0396109	1.55516	10.1309	1.11295	0.287483	1.12605	6.28502	1.07443	0.0553001	1.07851	0.559595	0.019439	0.0177685	0.52061	2.43789	0.374081	0.867351	0.0353815	0.28898	4.19834	0.495546	0.0358319	0.0464603	0.127631	0.900685	0.172535	0.0811867	0.139651	0.237075	0.220985	0.0498338	0.160769	0.162324	0.116806	0.28659	0.0591685	0.0355207	0.0950331	0.186652	1.03246	0.136081	0.0512586	0.110992	0.622038	0.0893995	2.26798	0.105424	0.0458543	0.104884	1.0666	0.170865	0.140093	0.0356435	0.925889	0.0586772	0.0220183	0.0228617	0.451526	0.016049	0.019136	0.0930597	0.125117	0.0546403	0.0290766	0.0292076	0.117215	0.26478	0.310289	3.35506	0.157622	2.97183	2.40539	4.9589	0.358384	4.79192	2.47743	0.747047	0.323989	2.261	0.0916925	0.146347	1.4166	0.30892	0.231717	0.286492	10.3358	0.856	0.0592362	5.81691	0.142006	18.5302	142.583	19.2319	0.113757	0.240305	4.52445	0.464716	1.03672	20.5401	25.3721	0.954553	2.45793	0.139181	3.23322	18.5095	5.35923	0.566397	0.571948	3.73307	43.3561	32.4477	1.87644	3.13364	0.559356	13.0411	3.38436	5.01084	8.64939	44.3168	1.89812	6.02029	0.181687	1.00465	0.564289	0.043652	0.0599518	0.0175512	0.0254067	3.35711	4.12243	17.084	0.549231	0.297115	4.63603	0.301579	4.3256	3.66376	1.92523	2.57289	41.9109	7.62064	26.74	7.81123	0.272996	17.3212	1.26567	64.9189	2.87394	1.34611	0.219808	0.0580973	0.92197	4.39207	4.05162	4.05162	3.94588	9.756	8.40097	25.2257	110.898	2.90695	123.28	13.3501	14.2439	125.662	6.9854	1.03684	0.191749	35.6356	0.474563	0.214713	3.83194	0.61903	0.129431	8.80196	18.0658	8.29404	0.552138	8.57516	2.64757	22.2415	8.54252	4.67892	100.885	4.33447	96.7648	3.21704	4.62799	1.39586	35.1173	0.89191	1.35308	7.19873	1.06078	2.48015	9.44677	14.4643	3.73501	3.67193	33.4851	2.39961	0.694289	2.22745	9.42679	36.9707	0.650424	5.1157	0.591409	4.77576	1.10213	5.97747	1.93341	7.83672	5.24081	0.147968	0.794777	4.3256	0.0697872	4.05162	4.56098	0.885202	3.56047	18.0658	3840.17
N	M	173	0.00702325	0.00198884	0.104213	0.0693767	0.0233886	0.0301196	0.0761639	0.0295394	0.00307541	0.132622	0.0259672	0.00416725	0.0423738	0.240911	0.060563	749.692	546.573	88.7968	11566.9	86810.4	18.9296	98.8916	3751.94	101.572	652.557	9184.73	0.0474056	0.353875	0.0797463	0.192462	0.109607	0.146458	0.167083	0.191096	0.491791	2.4225	1.85405	3.17278	4.39155	0.0254425	0.0640411	0.506409	0.317294	0.994045	0.0716279	0.299124	0.21522	0.114749	717.291	20.9336	0.600833	0.00570255	0.401518	0.275463	0.0818933	0.183293	0.209701	0.258966	0.0611172	0.00908881	0.0503706	0.0397415	0.037966	0.100071	1.50541	0.794688	2.10532	0.0360142	0.039377	0.0102176	0.102411	0.250442	0.114485	0.0106172	1.78709	0.0153392	0.0918512	0.195465	0.497837	0.0618232	0.206238	0.0249102	0.112704	0.360506	0.0312156	0.0457489	0.050697	0.152232	2.90471	1.93072	330.87	5.99379	2.64985	0.540619	85.452	60.6894	74.1322	1.23012	0.182393	0.107453	0.171101	0.591168	0.556276	5.52715	15.1512	2.57461	0.0211592	0.0367132	0.213522	0.0324377	2.60426	0.435151	3.50355	0.0680394	0.132669	0.0756834	0.104589	0.0964471	0.230958	0.0436003	0.906742	0.0221684	0.121677	0.0840571	0.00872143	2.53477	3.58816	2.42827	2.9451	1.25335	1.3912	0.232618	0.166947	0.084892	0.0114599	0.1715	0.00778365	0.00483661	0.153	1.96435	15.8351	2.54673	0.429241	0.710815	7.52673	16.8958	2.02097	0.0637459	0.234581	1.53891	1.76425	1.90094	10.0745	0.658051	0.107137	1.76369	4.26513	1.94218	0.502806	0.0866972	0.284909	25.4456	133.41	71.8263	22.1851	0.4817	1.21051	0.324793	1.77547	5.55315	24.2963	97.7995	1.2969	0.162273	0.466182	0.0294283	5.12172	13.5291	10.4562	0.897464	0.056192	0.793684	0.185445	0.112632	3.35952	4.4214	0.686058	0.782576	0.716839	13.5536	0.141228	1.61917	6.78912	2.27661	0.703814	0.0983373	0.0299786	0.405424	0.492074	0.0934322	0.0929978	0.105075	0.667095	0.0598781	3.35952	5.42882	0.0842459	0.025837	0.744467	7.43678	1.49276	0.151681	0.550825	5.03311	0.641361	0.0238596	0.539617	1.03785	0.0400812	0.034594	0.990168	4.3479	0.843497	1.19817	0.167152	0.434357	4.96214	1.09724	0.0366113	0.0506119	0.257353	1.19389	0.244796	0.0822121	0.105315	0.341203	0.205805	0.0405815	0.0938645	0.09497	0.0954299	0.174681	0.0696882	0.11704	0.0703983	0.188399	0.667679	0.0765231	0.0303333	0.0913387	0.439844	0.102604	1.71383	0.198243	0.0359093	0.100659	0.603454	0.187527	0.122955	0.0424375	0.771307	0.123496	0.0173494	0.0521371	0.312588	0.00953008	0.0179466	0.0610619	0.104355	0.0235307	0.0222476	0.0151626	0.137718	0.696856	0.434871	5.19013	0.189506	4.23301	2.70946	6.38462	0.426389	5.60089	2.7406	1.08045	0.384538	2.70642	0.0910288	0.121973	1.35692	0.253538	0.151787	0.192388	6.20506	0.659643	0.0316577	3.83482	0.109235	10.532	82.6208	13.1777	0.0625548	0.13474	2.42174	0.258992	0.887166	15.612	19.1569	0.471048	1.53109	0.254293	2.019	13.1319	4.5596	0.247657	0.349911	2.14463	29.8552	21.3744	1.08149	2.16888	0.26591	7.80318	1.90457	2.73306	5.23991	30.2887	1.09813	3.39406	0.106667	0.512031	0.274746	0.0529166	0.045141	0.0122289	0.0260412	4.10503	3.35097	20.1683	0.833435	0.382926	5.08688	0.620848	9.52242	5.71751	4.61097	5.54812	62.6797	14.7672	33.3528	6.80439	0.398126	13.4662	1.33351	50.8417	1.43975	1.46119	0.179827	0.15594	1.70816	9.52695	6.49754	6.49754	2.80999	17.8573	14.8842	43.8758	117.627	1.79846	125.118	8.49846	9.56627	100.7	3.10726	0.696882	0.395865	16.8565	0.266875	0.136755	2.71994	1.44582	0.255756	10.2981	15.0948	5.72623	1.0209	17.0741	4.18968	45.6637	5.30302	3.37117	76.82	6.81592	59.3034	2.04406	1.80276	2.30415	19.2181	0.639701	1.00395	5.18079	3.53377	5.23553	3.27659	6.44022	2.57987	2.82311	25.4528	1.01246	0.961365	1.26876	7.70457	31.4731	0.196479	2.80725	0.341236	1.38671	1.8295	3.8113	0.970457	5.6861	2.2605	0.321556	2.25107	9.52242	0.117676	6.49754	7.52164	1.50375	3.45376	15.0948	2006.29
N	M	175	0.00535388	0.00219175	0.0992446	0.0775747	0.0135603	0.0264134	0.107339	0.0540684	0.00233038	0.136632	0.0422314	0.00274423	0.0273003	0.224989	0.0816547	661.823	505.22	59.5972	13484.9	118763	21.1037	110.542	3768.26	125.217	323.617	7381.89	0.0372939	0.627482	0.0904047	0.173263	0.159924	0.287722	0.224552	0.184274	0.365689	2.71137	2.40011	11.4183	4.43428	0.0236246	0.0476882	0.68579	0.364609	0.957218	0.135898	0.316423	0.165334	0.0914029	901.122	19.4303	6.85805	0.00682143	0.558905	0.328646	0.0737149	0.24093	0.236335	0.27848	0.0560244	0.0116238	0.0832064	0.0578831	0.0550809	0.119389	2.33802	0.888522	2.67095	0.0275499	0.0474292	0.0147845	0.143326	0.426684	0.145172	0.0257073	3.00982	0.0226	0.129675	0.208785	0.913582	0.142684	0.286367	0.0396749	0.173956	0.478517	0.0428921	0.0740845	0.0766222	0.168061	1.27064	0.864556	245.101	3.74507	1.29299	0.277097	45.7277	41.5176	52.6989	1.14507	0.0882406	0.0599055	0.160609	0.404942	0.310166	2.28008	9.76652	0.708751	0.0228064	0.0192767	0.144399	0.0313036	2.19101	0.470725	3.27659	0.083164	0.158986	0.0799557	0.128188	0.087173	0.191831	0.0667796	0.897788	0.0304375	0.520755	0.0896023	0.00960842	1.88933	2.63132	2.07703	2.68973	1.50786	0.87515	0.4015	0.308711	0.135197	0.0241545	0.124974	0.0181609	0.0222388	0.0920429	3.36888	21.9661	3.93005	0.327623	1.10266	7.51152	20.0721	1.91665	0.0472798	0.151451	1.14451	1.53396	1.30105	13.8952	0.384734	0.0279209	1.3445	3.52424	1.38575	0.392311	0.0224626	0.306177	22.6116	140.555	87.0793	8.06094	0.161625	1.01601	0.116044	0.969121	3.58426	9.90025	58.8813	0.495134	0.0618915	0.189165	0.149941	3.13776	6.41068	6.49283	0.342553	0.0309615	1.33407	0.396057	0.194268	5.98076	7.0651	0.877728	1.35246	1.56308	11.0953	0.179842	2.16506	6.77519	0.567052	1.01051	0.232601	0.0824813	0.464387	0.445342	0.217692	0.177727	0.272463	0.727765	0.0614033	5.98076	10.7294	0.188282	0.0706051	1.58904	10.1309	1.0098	0.215996	0.868129	3.99661	0.546753	0.0363441	0.584225	1.14436	0.029176	0.0250982	0.987307	4.25487	0.961547	1.31641	0.0944682	0.346327	5.467	0.928116	0.0213665	0.0665617	0.259961	0.69954	0.111311	0.18689	0.199069	0.411365	0.422237	0.0783183	0.17698	0.13013	0.215889	0.42246	0.0768718	0.094976	0.152705	0.271925	0.803287	0.161222	0.031215	0.186497	0.881644	0.12239	2.77666	0.148173	0.0652845	0.13437	0.739726	0.269063	0.172779	0.0394784	0.966648	0.0613759	0.0325307	0.0484344	0.273548	0.0167962	0.0363854	0.148704	0.224683	0.040571	0.045049	0.0195199	0.196627	0.651945	0.60043	5.98933	0.214581	4.6967	3.46109	6.85689	0.406072	5.165	2.19769	0.631004	0.310367	1.34306	0.108723	0.153004	1.45328	0.321896	0.139718	0.185327	8.86417	0.62575	0.0448734	4.47615	0.122659	19.3226	133.447	18.2535	0.0848344	0.273491	3.40333	0.300429	1.01434	19.7059	23.6423	0.680181	2.64399	0.277242	3.94641	14.9854	4.43368	0.587508	0.439172	3.4406	43.0027	30.5614	1.40368	2.8291	0.693362	4.34863	2.3341	5.21086	6.787	41.8045	1.40662	4.01553	0.16586	0.677165	0.481371	0.0332206	0.0433517	0.0116497	0.0286047	1.54242	0.96225	6.14544	0.322906	0.0838002	1.8242	0.168281	2.51923	2.49963	1.30368	2.49123	32.8962	3.28176	18.6753	3.43371	0.184777	10.3437	0.993722	30.6003	0.756725	0.74514	0.0440335	0.0593569	0.663353	3.49216	2.53807	2.53807	1.90352	7.76603	5.7697	16.8733	89.2664	1.39428	96.777	8.26161	8.31927	111.219	3.64727	0.369893	0.0923011	23.0374	0.250022	0.0646275	2.62102	0.40086	0.0897396	4.52807	11.1885	5.18488	0.395134	7.2533	2.02887	31.4654	4.83701	1.87695	80.4605	3.88014	82.5925	2.27534	1.69768	0.550187	23.0339	0.358681	0.312995	4.62767	1.51038	3.70318	6.44998	13.9133	2.0922	1.71502	19.3784	1.10791	0.372373	0.820723	2.72827	17.5353	0.226778	1.17322	0.160251	2.11889	1.14574	4.60125	1.28527	3.48654	1.39249	0.197838	0.582542	2.51923	0.0824925	2.53807	3.06051	0.606909	1.89892	11.1885	3514.94
N	M	176	0.0104695	0.00317007	0.114932	0.0665918	0.0116184	0.0367775	0.093653	0.0389201	0.00382681	0.13204	0.035453	0.00383465	0.0395659	0.232671	0.0631443	589.239	539.846	122.525	10694.6	88817.3	17.8455	80.5812	4959.01	146.969	1114.13	7989.14	0.0371397	0.39556	0.0816881	0.140852	0.0994858	0.130859	0.138409	0.128876	0.276307	2.07194	2.29709	5.87908	3.62079	0.0150304	0.0305293	0.368725	0.300151	0.515836	0.0821884	0.17302	0.191648	0.0813993	686.737	16.9566	3.29058	0.00497557	0.516619	0.296334	0.0823733	0.23289	0.251344	0.231154	0.0657659	0.0139869	0.0700781	0.0484178	0.0273325	0.0875921	1.42841	0.837808	2.14702	0.0488269	0.0380797	0.011278	0.0920701	0.220053	0.144833	0.0201549	1.88366	0.0251849	0.124259	0.210666	0.511324	0.0716657	0.178075	0.0214357	0.0978053	0.407231	0.0449206	0.0682658	0.0637132	0.163323	2.34192	1.32672	294.909	4.19209	2.44381	0.378794	99.5581	43.3576	40.9856	0.881746	0.173192	0.100344	0.219425	0.528253	0.445268	4.44915	13.7193	1.86013	0.0232964	0.0311883	0.27095	0.0345335	2.34332	0.561465	3.29418	0.091516	0.153539	0.0916425	0.0951964	0.107584	0.164358	0.036595	0.953172	0.0367342	0.208542	0.093938	0.0119391	1.26548	2.29776	1.58359	1.69303	1.18912	0.659359	0.37239	0.366921	0.132358	0.0229626	0.179792	0.0926105	0.0398849	0.198664	2.78681	20.8796	2.71347	0.452463	1.02463	7.8587	21.3777	2.08561	0.0724364	0.331208	1.62255	1.61471	1.91	9.96014	1.09756	0.11234	1.62797	3.6708	1.73425	0.672793	0.085039	0.369608	37.5341	124.798	72.4009	21.395	0.335968	1.8577	0.166735	2.74919	7.19756	30.2652	53.5819	0.634505	0.234939	0.35199	0.26957	8.09705	12.6	5.40563	0.484967	0.0493323	1.01448	0.233557	0.144273	4.3927	3.81532	1.10441	0.963051	1.65799	10.2169	0.151763	2.38277	6.72566	1.09395	0.864905	0.139812	0.0855195	0.471096	0.355611	0.167587	0.143319	0.174717	0.840085	0.0555157	4.3927	8.49005	0.15703	0.0452995	1.58724	10.5758	1.39179	0.30547	1.18559	4.4351	0.57651	0.0502268	0.612267	0.481615	0.0345406	0.0168059	0.730993	1.94066	0.377754	0.852034	0.0827462	0.25904	3.53949	0.583207	0.0109932	0.0774411	0.188762	0.334987	0.0665053	0.137502	0.332009	0.159048	0.347685	0.0880609	0.0968803	0.131526	0.267678	0.445581	0.122372	0.126212	0.201776	0.325421	0.655314	0.21705	0.0356227	0.348336	1.37524	0.257776	4.70736	0.270819	0.102444	0.29022	0.914852	0.352741	0.161853	0.0627419	1.22828	0.106523	0.0246295	0.0842783	0.248823	0.0282588	0.0808789	0.166689	0.314236	0.0469224	0.0817886	0.0279044	0.242891	0.993796	0.623518	5.56948	0.214243	4.23405	3.16446	8.02683	0.622318	5.47794	2.82084	0.469305	0.534468	1.76548	0.274921	0.174321	1.55502	0.269457	0.212434	0.316446	9.37322	0.713477	0.0442728	5.79442	0.122273	13.7255	122.46	15.9982	0.0768523	0.167336	3.92326	0.37568	0.871775	19.1941	19.4484	0.522634	2.10601	0.110276	3.03393	17.0428	4.245	0.329791	0.512611	3.50249	42.0358	25.9825	1.17616	3.20541	0.400937	11.43	3.12036	4.10984	6.395	32.7978	1.12865	3.82032	0.0817278	0.415859	0.258605	0.0533155	0.0704082	0.0235548	0.0346161	1.07636	1.006	7.00649	0.319699	0.0918132	1.80055	0.292749	3.63484	2.19485	1.48652	3.15302	34.5542	3.11343	16.1043	1.52581	0.157829	4.42796	0.533975	16.2857	0.402218	0.570018	0.107442	0.0657541	0.605726	4.18303	2.43629	2.43629	1.03637	7.0347	7.96246	19.6715	65.9918	1.3744	82.1159	2.75793	3.1754	42.2799	1.31478	0.479043	0.161261	8.68359	0.0864444	0.0868897	1.29578	0.647882	0.112947	3.23899	7.44897	2.55143	0.532207	5.11301	1.19492	19.2464	2.63547	1.80155	53.1238	1.51618	28.1778	0.534445	1.26738	0.830072	10.0803	0.352351	0.130673	2.99336	1.06992	1.76047	4.10157	12.0108	2.17344	1.08364	15.346	0.853756	0.362638	0.41146	0.821614	10.6951	0.242044	0.342921	0.0556196	1.59988	1.12125	3.27432	0.494494	1.96321	1.25059	0.123255	0.730759	3.63484	0.0666029	2.43629	1.8605	0.370065	1.04517	7.44897	3298.57
N	M	177	0.00791626	0.00287686	0.15528	0.0855851	0.0233479	0.042589	0.136405	0.047925	0.00517792	0.156685	0.038231	0.00529406	0.0389698	0.197069	0.0670213	725.539	452.72	89.2363	9548.26	95577.1	15.4592	97.6646	4012.79	139.014	641.919	6726.42	0.0506518	0.605855	0.0981262	0.174271	0.0906756	0.219043	0.10243	0.102911	0.220472	2.55173	2.57201	8.70564	3.83718	0.0142176	0.0323667	0.520574	0.365627	0.667758	0.203472	0.442019	0.243249	0.0763088	865.398	16.5336	0.893958	0.00375187	0.527238	0.260059	0.0481601	0.187612	0.267649	0.232548	0.067879	0.0133858	0.0904286	0.0460491	0.0342274	0.0783094	1.66424	0.966964	2.73325	0.045435	0.0464521	0.0127237	0.128398	0.426743	0.210317	0.041905	2.08422	0.0156166	0.110236	0.233467	0.622161	0.0888605	0.260073	0.0267638	0.115762	0.360461	0.032628	0.0878884	0.0728318	0.165327	2.29298	1.55115	262.736	3.91938	2.19847	0.414102	58.3214	37.3478	54.9007	0.604529	0.148831	0.0887777	0.154914	0.362267	0.353318	3.44323	7.64599	0.688698	0.0260937	0.0217978	0.163076	0.0409477	2.11055	0.463318	2.68967	0.093973	0.135686	0.113514	0.117776	0.11614	0.228056	0.0483049	0.863242	0.0287081	0.310487	0.0551314	0.0109939	1.92528	2.89999	2.05276	4.20788	1.27421	0.881485	0.206768	0.172566	0.0548891	0.014368	0.152569	0.0131363	0.0086168	0.22316	3.33563	17.7383	2.86895	0.914534	1.4029	8.01049	24.6118	2.97445	0.0599309	0.37995	1.91533	2.64297	1.68569	9.96249	0.670158	0.0578287	1.8931	5.46933	2.29194	0.635388	0.0526204	0.277554	23.856	145.167	82.8306	10.2153	0.307694	1.22827	0.258571	1.54159	3.46879	10.7188	59.5176	0.480604	0.120472	0.438841	0.0309119	4.30737	10.1256	5.80228	0.499549	0.0537593	1.1333	0.345408	0.133888	4.14729	4.42147	0.876519	0.926121	0.962162	10.4257	0.211209	2.29462	6.66425	1.45811	1.04993	0.160315	0.0673561	0.471975	0.455224	0.174764	0.117901	0.229145	0.758656	0.0633768	4.14729	6.98568	0.111899	0.0414162	1.11747	8.25593	0.991026	0.223376	0.691365	3.69104	0.678808	0.0300341	0.480955	1.22375	0.0579781	0.0568301	1.06531	6.07032	1.34235	1.32529	0.109301	0.549211	4.62968	0.860384	0.0231607	0.0752463	0.246058	0.622081	0.136524	0.10153	0.175596	0.140562	0.140947	0.0631401	0.0874569	0.087481	0.151263	0.298585	0.0675234	0.0511303	0.126874	0.304927	0.666909	0.0671621	0.0316865	0.167054	0.758492	0.100334	1.54743	0.106283	0.0577533	0.149088	0.569016	0.16821	0.126088	0.0356684	0.543423	0.0459602	0.0252641	0.0377155	0.204682	0.0116326	0.0444269	0.129644	0.135713	0.0371214	0.0387029	0.0173083	0.30358	1.05185	0.508275	5.90039	0.2854	3.78737	4.19825	9.16677	0.53877	7.55605	2.74005	0.704077	0.582015	1.86767	0.0745017	0.095379	1.21158	0.315699	0.20125	0.253245	8.82162	0.735944	0.0517551	4.42954	0.136333	13.4147	95.6231	14.5159	0.0684334	0.211624	4.01497	0.264725	0.725376	12.3706	14.0031	0.402046	1.76816	0.171833	2.07759	11.2506	3.03218	0.30587	0.346519	2.18759	25.9116	21.7117	1.10297	2.57738	0.439293	8.33418	2.09152	3.02208	4.29324	25.5794	1.65461	4.04201	0.133736	0.460643	0.271632	0.0382385	0.0371714	0.012003	0.0110627	3.7165	4.5724	20.3854	0.879542	0.327315	5.32275	0.991836	9.84909	6.24618	4.08134	6.74506	56.1254	7.57029	34.8862	5.01632	0.426963	16.1298	0.840298	40.0236	1.00926	1.22642	0.211808	0.223307	1.53969	9.27912	3.99498	3.99498	2.3344	11.1113	10.9679	25.5851	86.6722	2.31628	95.647	7.29741	5.66374	74.6381	2.3902	0.588396	0.139071	13.3513	0.184973	0.132355	1.96125	1.32874	0.197683	7.1305	15.5802	4.44587	0.654521	7.27816	1.68813	25.5658	4.63556	1.84968	73.8515	2.30856	52.1326	1.14196	1.37834	0.598289	12.3919	0.24587	0.343773	3.22763	1.58114	2.63374	6.08569	11.1823	1.38991	1.6319	16.7278	0.63494	0.281384	0.573573	1.78499	12.0527	0.129764	0.76349	0.0908528	1.57801	1.33093	3.76583	0.711699	1.80507	0.665542	0.383397	2.14176	9.84909	0.0642867	3.99498	4.361	0.673194	2.27812	15.5802	2901.91
N	M	178	0.0059649	0.00263274	0.0845528	0.0660899	0.0218371	0.0244623	0.0972697	0.0425886	0.00306004	0.0957749	0.0222831	0.00231114	0.0339962	0.155271	0.0804965	746.291	340.812	122.609	9520.97	107526	17.3734	124.706	3666.17	77.5869	881.753	10621.7	0.0396427	0.413954	0.0495151	0.0970604	0.1672	0.243641	0.166571	0.161732	0.332192	3.27225	2.64173	8.95576	4.44411	0.0177278	0.0314688	0.427212	0.235945	0.614326	0.0732464	0.214526	0.322876	0.0878718	776.617	17.8505	2.56813	0.00528323	0.425311	0.247902	0.0851462	0.256689	0.262878	0.346871	0.0462444	0.00877663	0.0810167	0.0634419	0.0421149	0.153861	3.70232	1.29861	3.47789	0.0874105	0.0848228	0.0134453	0.156847	0.356575	0.100425	0.0208668	1.9746	0.0288941	0.201944	0.273853	0.570181	0.0757971	0.153706	0.0279065	0.0867874	0.40477	0.0403152	0.075587	0.111973	0.223977	2.20972	0.746271	229.394	2.53101	0.996501	0.162493	59.4437	23.3295	34.0973	0.426809	0.0782443	0.0505933	0.13829	0.297914	0.311872	2.53931	5.9324	0.458093	0.0274486	0.0200325	0.0912079	0.0304103	1.89145	0.39313	2.55123	0.0625503	0.112085	0.082687	0.0752362	0.0944589	0.183405	0.0428359	0.567939	0.0113496	0.1105	0.0519643	0.00707473	1.05414	1.91034	0.834035	1.917	0.783987	0.725623	0.150889	0.168168	0.0728875	0.0101536	0.108941	0.00945287	0.0141713	0.131228	3.84451	19.7944	2.44097	0.302529	0.515717	7.43994	16.8348	3.68262	0.0594619	0.149791	0.85199	1.62592	1.54522	8.69783	0.860274	0.0641182	0.88152	3.33125	1.39583	0.373001	0.0197038	0.407878	21.1405	163.533	74.0591	7.05164	0.420265	0.745148	0.193285	2.4021	4.19832	8.38891	72.277	0.361538	0.0861857	0.245353	0.0987986	5.14355	14.0946	6.11921	0.396063	0.0478751	0.911131	0.225833	0.131113	4.03625	5.89623	0.687678	1.13043	1.15159	11.5949	0.194469	2.02674	6.66887	1.67745	0.763423	0.190976	0.0596589	0.364183	0.392648	0.161925	0.120731	0.177978	0.376072	0.0290943	4.03625	6.4252	0.0525772	0.0173975	1.13602	8.16412	0.825404	0.128711	0.840245	4.26671	0.672365	0.0367394	0.427903	0.826162	0.0146154	0.0201846	0.75186	3.84653	0.522183	0.688927	0.0414911	0.379904	3.75483	0.489467	0.0133663	0.0667756	0.140871	0.582514	0.0801816	0.0955607	0.175185	0.256529	0.368765	0.053099	0.164365	0.124632	0.150872	0.322095	0.0811125	0.0350069	0.116087	0.198799	0.762696	0.0941048	0.025921	0.183977	0.936393	0.168295	2.73007	0.136073	0.060721	0.131769	0.807934	0.211386	0.136734	0.0443951	0.882069	0.0404409	0.0224919	0.0307265	0.310622	0.00799588	0.0297081	0.0964757	0.160196	0.0382848	0.0311879	0.0150927	0.231888	0.40174	0.307157	3.31983	0.140762	2.83706	2.5365	4.57715	0.214203	6.14827	1.27775	0.493184	0.324365	1.65819	0.10013	0.0941275	1.39264	0.273403	0.0869267	0.218846	6.29815	0.444134	0.0229987	2.36323	0.048806	16.2702	111.506	11.9576	0.0489824	0.152663	1.49404	0.153294	1.1368	15.9897	15.2151	0.390608	1.788	0.0609717	2.42354	15.7037	3.85626	0.60961	0.261739	3.57175	46.9764	22.7752	0.940046	2.30186	0.340412	7.14083	2.03267	4.65499	8.2548	31.7117	1.0147	3.37623	0.117367	0.804092	0.346989	0.0358182	0.039359	0.0235881	0.028663	4.86079	5.49545	18.2301	0.787289	0.348262	5.52337	0.62938	5.58493	5.37455	3.8132	7.17252	50.536	4.13431	23.9528	6.82319	0.189347	16.1409	1.29041	55.3048	1.72642	1.29089	0.327839	0.103411	0.755473	6.3468	2.85641	2.85641	2.78924	10.574	12.1373	41.6433	91.5931	3.60377	98.3178	6.87415	6.35056	133.022	4.88893	0.75771	0.192184	32.1164	0.377559	0.243255	3.41291	0.849632	0.124983	3.67782	12.2971	6.24111	0.81347	7.85697	1.6926	25.7258	6.87385	2.21224	68.2986	2.34903	88.9061	1.859	4.10816	0.738506	37.0591	0.595935	0.601562	6.49918	1.45522	2.03791	7.39631	9.04449	1.88237	2.06452	23.8428	1.09898	0.260642	1.52293	4.71063	29.8654	0.456107	2.1416	0.237684	1.82166	1.77739	6.79308	1.496	4.65956	2.64292	0.245283	0.905848	5.58493	0.0607898	2.85641	2.23964	0.404612	1.77074	12.2971	4464.73
T	F	65	0.00201367	0.000775498	0.0377144	0.0279671	0.00805306	0.0154461	0.0232895	0.0163411	0.0020841	0.0808614	0.0129083	0.00236171	0.0289858	0.0874085	0.0343299	764.846	715.403	134.594	11519	123182	23.9452	141.943	4198.53	165.579	1025.85	8994.34	0.0598813	0.698498	0.0719135	0.135237	0.149825	0.313986	0.163887	0.209901	0.5269	4.32537	3.50134	12.1476	4.90596	0.0179159	0.053321	0.436762	0.430672	0.61442	0.0991403	0.203973	0.207524	0.106516	769.097	23.018	0.0823616	0.00668897	0.81731	0.37736	0.140024	0.430505	0.448561	0.389183	0.0811899	0.0185002	0.104168	0.0619563	0.0617119	0.167747	3.05442	0.921123	4.03208	0.0496339	0.0783788	0.0181558	0.157891	0.395516	0.1387	0.0143395	2.28414	0.0480644	0.215431	0.287273	0.62854	0.0696402	0.20788	0.0345841	0.0840643	0.573954	0.0594513	0.114643	0.129515	0.263398	2.43304	1.28462	275.932	3.47233	2.05216	0.299956	92.7545	32.1937	35.9798	0.899733	0.155279	0.0699082	0.198511	0.415899	0.402941	2.98427	6.85361	1.10061	0.0288341	0.0234841	0.170883	0.0413833	2.77243	0.569656	3.5046	0.100592	0.155161	0.118219	0.107995	0.131201	0.182721	0.0495103	0.82967	0.0261251	0.133823	0.0861003	0.00865889	1.67534	2.76165	1.05357	1.97072	0.681709	0.466634	0.33535	0.312082	0.137932	0.0220447	0.168176	0.0580411	0.0406547	0.278938	4.68546	27.4589	3.21287	0.636984	1.76069	9.7848	23.9541	2.3641	0.0903078	0.327035	1.6544	2.23274	2.1859	12.1233	0.662611	0.0755206	1.85565	4.97244	1.9616	0.481709	0.0652245	0.482287	42.5263	167.546	70.7945	17.9161	0.276185	1.12928	0.199047	2.70209	6.24229	21.9207	60.2224	0.492616	0.200447	0.318092	0.00510952	9.12085	17.3756	5.93148	0.403174	0.0971112	1.34249	0.369647	0.203249	5.78636	9.32402	1.09326	1.67594	1.71138	15.5549	0.254718	2.73851	7.57687	2.24329	0.884908	0.246041	0.0878697	0.563746	0.694815	0.245598	0.142063	0.21914	0.865424	0.0639343	5.78636	9.88462	0.152467	0.0498633	1.87754	10.8809	1.80585	0.229994	1.017	5.98406	0.827586	0.052915	0.910467	1.21456	0.0452376	0.0494933	1.13137	4.97033	0.617141	1.29331	0.168542	0.607215	5.0661	0.977866	0.0279857	0.142351	0.35336	0.649682	0.0890799	0.228092	0.426733	0.485475	0.515593	0.155835	0.217637	0.186013	0.27602	0.694899	0.15128	0.221534	0.228789	0.501112	1.04882	0.283575	0.0621905	0.328683	2.02874	0.295774	5.01466	0.392857	0.0961661	0.277156	1.42441	0.490378	0.329191	0.109112	1.76471	0.244178	0.0566292	0.0791833	0.613773	0.0289226	0.0686787	0.269941	0.370103	0.095598	0.0997042	0.0456761	0.917404	1.33789	0.639825	7.1517	0.434924	4.7755	4.32384	8.72883	0.759031	6.53213	2.91316	1.00057	0.580123	2.7426	0.469237	0.286162	2.92966	0.403906	0.198546	0.328761	10.765	0.817048	0.0554127	6.21491	0.117811	26.0061	163.13	16.7337	0.075313	0.249863	4.14002	0.347143	1.24063	24.9387	20.9667	0.520035	2.88425	0.288732	4.18562	16.2758	5.15852	0.913848	0.556569	4.83074	58.0382	32.4831	1.36196	4.24281	0.498598	11.845	2.95476	5.91649	8.35539	38.7661	2.00142	4.2211	0.175532	0.771449	0.437091	0.0776146	0.0709713	0.022447	0.0261015	3.64833	3.92328	18.2968	0.57487	0.586672	5.8261	2.58766	13.9928	7.31411	10.6255	26.6447	92.2906	6.18793	36.1813	2.73791	0.21579	10.1345	2.29543	43.9324	0.827781	1.25916	0.456571	0.577879	2.114	12.9222	4.05225	4.05225	2.65527	22.0128	21.7009	63.8872	77.5442	5.9941	110.035	3.63448	6.66875	93.6481	3.5975	1.07097	0.539584	18.7616	0.204578	0.178833	3.72546	2.85324	0.263923	5.0857	10.46	4.85159	1.69713	10.2206	1.47039	31.1695	5.3223	2.80791	49.1051	2.15365	57.2845	1.13912	3.43364	1.35972	24.1687	0.640776	0.377858	5.19732	1.84783	2.15264	1.37433	8.29328	2.06322	1.39595	22.1211	0.922925	0.418644	0.616888	2.19086	15.594	0.37758	0.951825	0.125104	1.69082	3.61945	5.08087	1.01375	3.26086	2.18677	0.238315	2.96479	13.9928	0.18885	4.05225	4.09956	0.504367	1.63307	10.46	3903.59
T	F	66	0.00345154	0.00109818	0.0444943	0.0372171	0.0138488	0.0171174	0.036027	0.0121334	0.00179049	0.0921971	0.0179901	0.00268658	0.0281209	0.112797	0.0246185	746.117	886.653	142.015	18701.7	113627	21.6423	143.877	6057.4	256.201	1238.81	9369.79	0.0539221	0.652294	0.0787345	0.0884866	0.160796	0.22171	0.161667	0.231228	0.379437	3.14833	2.52839	12.6243	4.34162	0.0298015	0.0511548	0.568584	0.317093	0.790126	0.0460593	0.221316	0.18208	0.110314	947.921	19.0169	1.99193	0.00879013	0.895449	0.468215	0.108489	0.422316	0.427222	0.588647	0.107673	0.0153401	0.11947	0.0944878	0.0539461	0.160791	3.0554	1.09011	3.08755	0.0761162	0.043695	0.0126739	0.208954	0.478612	0.173381	0.0169849	2.87724	0.0617456	0.247515	0.381923	0.693103	0.0648146	0.277939	0.0453352	0.13019	0.834434	0.0869567	0.173857	0.204338	0.437432	3.11801	1.37557	324.398	5.405	2.31679	0.408456	93.3384	46.9664	33.626	0.716026	0.163408	0.085271	0.194643	0.562885	0.490511	3.85586	7.81695	0.848983	0.0317971	0.0305656	0.189921	0.056122	3.57553	0.76525	4.8374	0.135273	0.227034	0.149695	0.154576	0.175398	0.269379	0.0528868	1.27739	0.0383314	0.176712	0.108109	0.022653	1.81505	2.77323	1.4559	1.97535	0.881778	0.540269	0.266636	0.214435	0.0896656	0.0215345	0.189497	0.0211513	0.0261177	0.384157	5.84609	37.7216	3.91686	0.741657	2.1277	12.2918	25.9604	2.28078	0.0557932	0.379449	1.94762	1.89539	2.425	10.2708	0.759254	0.0631906	2.0802	3.96436	2.05521	0.514454	0.0385817	0.627518	42.6809	156.164	85.7198	12.4837	0.289547	1.19642	0.184659	3.01227	7.05529	18.3996	66.5348	0.626417	0.158827	0.42107	0.0677235	6.01602	13.6968	9.25322	0.440698	0.0894296	1.91651	0.573431	0.294473	8.47776	6.24006	1.13374	1.8695	2.39169	15.923	0.427709	3.595	9.28842	2.33837	1.13016	0.327823	0.11518	0.729339	0.866659	0.353478	0.180899	0.178373	1.18825	0.0804703	8.47776	11.1851	0.177592	0.0585293	1.80621	12.7084	1.54992	0.281301	1.1452	6.93691	1.04099	0.0635073	1.06796	1.11885	0.0426143	0.0409427	1.0637	3.84083	0.638378	1.60965	0.11613	0.559558	4.53573	0.930491	0.0176215	0.108062	0.200848	0.654502	0.0779153	0.142957	0.285682	0.0166348	0.290255	0.0891754	0.155923	0.143711	0.257322	0.434988	0.164932	0.103013	0.203553	0.308016	0.960893	0.149516	0.0446806	0.289977	1.14119	0.246434	3.45993	0.203773	0.106356	0.195148	0.959245	0.331941	0.202995	0.0793895	1.05363	0.0864358	0.0401765	0.0570899	0.353799	0.0267921	0.0786698	0.186918	0.292287	0.0694296	0.0634513	0.0306345	0.998857	1.81516	0.75245	9.18906	0.305032	5.48025	3.93272	8.10029	0.596133	8.36251	2.80743	1.39024	0.722083	3.55913	0.224927	0.145376	1.79983	0.38362	0.236871	0.352721	12.1076	0.915748	0.0671698	6.60941	0.113176	27.0075	216.965	21.1129	0.0706161	0.384656	5.06515	0.338334	1.14076	26.5196	26.2447	0.486823	3.46698	0.179967	4.14365	22.2957	6.46937	0.628405	0.675227	5.97733	67.3647	40.9644	1.855	3.7202	0.51469	13.5968	3.99032	7.22125	10.5023	52.4034	1.82661	4.02661	0.193005	1.02503	0.597616	0.0983921	0.106142	0.0304524	0.0328207	2.25319	1.67427	15.5334	0.448705	0.138817	2.67328	0.890808	7.72881	3.47555	4.97788	11.7509	73.3643	4.56291	29.5394	1.51959	0.204163	4.96133	0.724543	24.4816	0.301941	0.743576	0.137148	0.206498	1.26669	7.80114	3.27784	3.27784	0.970804	16.8753	14.1048	56.0616	88.0637	1.96564	92.9638	2.22202	3.13256	37.8733	1.00051	0.689148	0.138876	7.22498	0.0674454	0.059834	1.02417	1.32306	0.162236	4.02292	7.19641	2.27974	1.19541	8.74065	1.38378	32.5582	2.89282	1.95801	45.5014	0.885805	27.2418	0.303977	1.00566	0.453259	7.93741	0.155972	0.222318	1.73438	1.63559	2.28183	5.21296	12.0808	1.58341	1.02633	10.5764	0.484032	0.187292	0.295943	1.19423	7.13968	0.120743	0.345473	0.0715477	1.59918	2.6883	2.75433	0.390946	1.75679	16.6403	0.23072	1.62114	7.72881	0.10269	3.27784	3.26314	0.446003	1.3466	7.19641	3781.25
T	F	69	0.00325523	0.000989157	0.0450246	0.0277084	0.00503946	0.0155567	0.0480835	0.014641	0.00129265	0.0511492	0.0118736	0.00164335	0.0149048	0.0634957	0.0125218	358.823	156.851	20.8241	4816.68	39980.2	9.68874	52.0695	1802.64	70.3181	340.377	2730.54	0.0119764	0.0720418	0.0267821	0.062452	0.0948675	0.112505	0.124787	0.128975	0.154559	1.08677	0.875819	2.68546	2.01672	0.0184991	0.0134235	0.134623	0.107928	0.256579	0.0453352	0.150023	0.0330437	0.0600922	506.485	6.85164	6.38439	0.00556824	0.305769	0.165231	0.0406623	0.0989371	0.0900098	0.228984	0.043285	0.0066375	0.0169065	0.0500032	0.0612708	0.0455446	0.758854	0.251216	0.81836	0.0334801	0.0210726	0.0051244	0.0379992	0.0857126	0.0507305	0.00764965	1.65907	0.0143488	0.0810542	0.121891	0.391621	0.053433	0.104656	0.0230062	0.0716869	0.328878	0.0390842	0.0558379	0.0558493	0.168235	0.31317	0.32797	75.0987	0.650536	0.711261	0.0721872	13.0028	10.3566	11.0103	0.118044	0.02306	0.0293878	0.0284863	0.127788	0.0987136	0.631878	4.45942	0.209131	0.00557742	0.00633899	0.0506391	0.0107292	0.960912	0.344439	1.56961	0.0590613	0.158564	0.0588989	0.0919042	0.0722544	0.154051	0.0303286	0.393471	0.0144363	0.114651	0.0562894	0.00867972	0.703931	0.95928	0.610645	0.612945	0.488322	0.453255	0.189768	0.182164	0.0752438	0.0189865	0.039896	0.00307235	0.00601112	0.0621711	2.98465	13.7213	1.59141	0.25106	1.56342	4.13	5.87165	0.392506	0.00903214	0.171581	0.603217	0.681384	0.629653	2.04015	0.15821	0.0056831	0.819205	1.93422	0.505853	0.299547	0.0111604	0.117653	7.59981	46.2532	19.7114	3.11073	0.0406344	0.855096	0.0637028	0.278229	2.71721	6.69508	27.447	0.0790718	0.0468524	0.173398	0.307358	1.01821	3.31528	1.1778	0.102851	0.00980025	0.724565	0.200499	0.0664072	3.07649	1.52424	0.303202	0.595118	1.00516	3.89887	0.10198	1.18584	2.6986	0.382548	0.603066	0.118264	0.0612887	0.307701	0.215276	0.120614	0.0677719	0.0763652	0.510608	0.0446578	3.07649	3.81891	0.0744243	0.018238	0.95545	4.56083	0.273006	0.12586	0.650852	1.93413	0.181571	0.0341832	0.290231	0.34376	0.0177866	0.0180912	0.292104	1.15996	0.299637	0.620438	0.0246339	0.0675252	1.83213	0.228207	0.01132	0.0141863	0.0507703	0.340091	0.0367086	0.0554436	0.0782082	0.0471769	0.0741787	0.0255201	0.0386264	0.050161	0.121259	0.151425	0.0614117	0.0236369	0.0576246	0.106442	0.369059	0.0585385	0.0197598	0.150199	0.309461	0.10046	1.29998	0.076602	0.03504	0.0717555	0.32038	0.124222	0.0730571	0.0218299	0.359754	0.0229931	0.0156818	0.0236439	0.128826	0.0117077	0.0435075	0.0692215	0.10224	0.0260533	0.0283657	0.0103368	0.0825802	0.0943606	0.127432	1.24179	0.0646161	1.04548	0.630506	1.04489	0.0991354	1.30919	0.407852	0.0896641	0.15291	0.439671	0.0459665	0.0430871	0.535252	0.117497	0.0698589	0.151497	4.02309	0.237002	0.0437626	3.27401	0.0641311	19.9898	90.0429	9.51881	0.0402364	0.18679	4.17136	0.205089	2.22991	18.5514	19.548	0.371408	1.53892	0.147607	1.36712	5.98461	2.6958	0.215127	0.226836	1.51807	16.7816	11.5121	0.713748	1.33812	0.223451	4.86848	1.48046	1.62063	3.89453	20.415	0.778579	2.78151	0.10206	0.502138	0.261402	0.0420158	0.0544522	0.0146008	0.0186546	0.235861	0.23359	1.40433	0.0620495	0.0158622	0.419796	0.280884	1.62306	0.853478	1.06056	1.75533	23.6257	0.850838	5.21244	0.348478	0.0495376	1.30175	0.162327	4.68272	0.0694117	0.071103	0.0217108	0.0539747	0.412045	2.84223	0.702869	0.702869	0.317869	4.5931	3.76926	12.3506	47.1421	1.06233	58.6468	1.03593	0.877496	19.1089	0.299857	0.094819	0.0230883	2.39404	0.0163754	0.0175056	0.244223	0.471401	0.0836722	2.28965	3.20093	1.07405	0.308853	4.22577	0.470656	14.9169	2.50938	0.387708	19.3816	0.291508	9.83523	0.115865	0.570381	0.161607	2.84545	0.0710381	0.0319933	0.382369	0.624017	0.98088	2.85303	5.39215	0.871209	0.435984	6.49604	0.239754	0.0695972	0.125593	0.384591	3.13056	0.0790217	0.216324	0.0147212	1.51228	0.737936	1.64632	0.0827019	0.669914	6.6494	0.0710629	0.294752	1.62306	0.0282844	0.702869	0.694146	0.12697	0.475973	3.20093	664.924
T	F	123	0.000905443	0.00133277	0.0307174	0.025142	0.0133519	0.0168382	0.0452988	0.0233609	0.00244945	0.101242	0.0196359	0.00397331	0.0422559	0.15586	0.0459849	1085.52	544.167	187.093	21433.7	123732	30.8057	146.316	7389.92	199.538	1164.92	11199.1	0.0553453	0.411294	0.0674163	0.338228	0.0944669	0.108596	0.148975	0.409906	0.761774	4.45638	3.10324	9.86552	8.59149	0.0480424	0.0621534	0.777261	0.496998	1.80257	0.10818	0.382154	0.179227	0.271793	796.335	37.9815	10.8113	0.00884867	0.955175	0.328571	0.155601	0.320073	0.303206	0.497954	0.133113	0.0167895	0.0839147	0.0607594	0.0907727	0.197843	2.83812	1.15396	3.42522	0.0997417	0.0588781	0.0340056	0.271202	0.584865	0.137205	0.0165127	3.32261	0.0311257	0.171107	0.28003	0.870856	0.139959	0.310234	0.0509432	0.185731	0.7215	0.0703897	0.129089	0.10482	0.324274	1.27971	1.16521	272.454	3.45169	2.16629	0.284056	70.5888	35.1104	39.0875	0.364731	0.124172	0.0869109	0.112016	0.391894	0.408695	4.31447	15.2331	0.454973	0.0158663	0.0194369	0.250769	0.0262276	2.90751	0.794126	4.6549	0.142072	0.300092	0.161643	0.194878	0.152229	0.326021	0.106663	0.920992	0.0266308	0.255543	0.13804	0.0382836	3.00233	5.1137	1.56757	2.26177	1.50121	0.944614	0.367738	0.357504	0.155277	0.0260598	0.18701	0.0844896	0.0294902	0.119497	3.3176	35.7812	5.2488	0.251605	2.12567	9.79164	15.6802	1.658	0.00617552	0.236101	1.60019	2.28063	2.09659	8.2191	0.572593	0.015249	1.78086	4.54859	2.07558	0.784977	0.0190217	0.500863	25.1477	136.503	79.7493	5.85444	0.161478	2.07094	0.228791	2.13307	9.58135	13.4818	83.8346	0.229159	0.17091	0.417316	0.428797	3.94907	11.9112	6.8627	0.339066	0.0505431	1.49325	0.308458	0.123152	6.08155	3.21983	1.10969	1.20666	1.54676	13.8041	0.203724	3.4462	8.05534	1.46699	1.52111	0.247386	0.115722	0.78065	0.524872	0.351689	0.375462	0.439018	1.18493	0.120582	6.08155	6.76469	0.0711493	0.0229242	1.46524	9.80846	0.386169	0.199187	1.32742	5.71739	0.551196	0.0631605	0.779441	1.51418	0.0535148	0.052413	1.00897	6.18044	1.0035	2.14209	0.06523	0.627613	10.3066	1.16432	0.0401038	0.146548	0.247251	1.41573	0.188959	0.0905715	0.200364	0.137803	0.149879	0.0417393	0.0713846	0.112668	0.158961	0.196611	0.0633191	0.0146849	0.184121	0.198531	0.560834	0.14431	0.0292666	0.216667	0.688815	0.148932	2.62457	0.0472827	0.0910191	0.125803	0.752719	0.271766	0.0841328	0.0465855	0.729418	0.0129462	0.0322191	0.0280012	0.192824	0.0202628	0.0434609	0.0993342	0.197679	0.0534632	0.0445282	0.0297658	0.236883	0.647563	0.528476	5.54568	0.2588	3.51132	3.18298	6.93156	0.563352	6.27866	2.72963	0.774942	0.545601	2.34837	0.222375	0.171704	1.7306	0.402905	0.201024	0.239284	10.3549	0.937743	0.0459768	7.25377	0.204774	15.0919	207.907	25.8458	0.120736	0.274745	5.14651	0.67075	2.21299	39.0235	46.6882	1.22756	2.82054	0.316504	2.35953	21.0765	8.2475	0.312616	0.839353	4.99085	54.2147	41.4504	3.29469	3.43233	0.720221	15.9877	3.77318	4.65512	14.1614	81.4509	1.90289	7.56079	0.160662	1.02647	0.635556	0.0409276	0.044491	0.0200086	0.0161305	2.08606	1.88957	11.7712	0.415766	0.142916	3.16325	0.685225	5.50637	4.72987	2.81593	5.90518	29.5192	4.53337	21.0798	4.74232	0.222224	17.4235	1.03225	67.2566	1.15217	0.881054	0.118253	0.111183	1.14551	8.51586	3.88136	3.88136	4.73433	12.9534	13.8218	46.9181	85.1153	1.77942	94.3504	15.1546	10.0225	152.744	4.3976	0.629117	0.104226	33.2067	0.287588	0.122222	2.98637	1.49083	0.206587	8.76765	27.545	11.2591	0.981637	12.8144	2.036	65.8578	6.31785	2.79875	121.006	3.89122	133.771	2.34462	4.28991	0.531211	53.4297	0.328298	0.252595	5.54591	2.92434	5.74453	3.78617	31.0227	2.76296	1.82009	38.1894	1.93149	0.252038	1.25435	3.0618	31.5235	0.481755	1.37742	0.103597	2.39269	1.97534	5.66012	2.30362	4.59905	2.45738	0.47453	0.964456	5.50637	0.0713021	3.88136	4.43354	0.879486	3.22689	27.545	4440.55
T	F	124	0.00445277	0.00131763	0.0850549	0.0535648	0.00756089	0.0417758	0.141809	0.0346295	0.00289338	0.164405	0.0511713	0.00415625	0.0413179	0.237339	0.0502497	1045.33	1151.47	175.035	17326.7	127956	24.1343	213.189	9596.31	337.546	1937.31	15388.4	0.0469113	0.393272	0.0953211	0.18284	0.13699	0.187931	0.162069	0.312998	0.657055	2.89371	3.4842	5.57237	5.57536	0.0266012	0.0761751	0.618082	0.493324	0.798569	0.139855	0.31623	0.373017	0.259393	1260.84	27.8401	0.327751	0.00883958	0.906474	0.415151	0.119786	0.257617	0.236507	0.386174	0.120106	0.0143743	0.0612824	0.0832842	0.0446553	0.115589	1.50811	0.888989	2.06445	0.100769	0.0547299	0.025238	0.148203	0.426896	0.212679	0.0253851	2.60323	0.0309437	0.166871	0.277807	0.575148	0.0720145	0.402527	0.0661745	0.153515	0.74895	0.078552	0.0978721	0.0927299	0.248562	2.73416	1.66284	326.579	7.96925	2.40719	0.546095	83.7544	54.1841	46.8329	1.04593	0.151554	0.0975188	0.141636	0.393691	0.69125	7.76068	18.7828	1.68221	0.0212513	0.0187075	0.337654	0.0330291	2.95968	0.487691	3.15333	0.0729594	0.123521	0.0958477	0.112975	0.123789	0.257942	0.0516055	1.0717	0.0269434	0.165619	0.0961671	0.0127246	1.78465	2.62824	1.19433	1.99854	1.76492	1.24183	0.317488	0.28232	0.118471	0.0173802	0.24319	0.00989256	0.00368503	0.307661	4.05697	30.5347	6.17058	0.661201	1.19891	14.0841	36.3887	3.48593	0.074425	0.391105	3.03104	2.42358	2.7225	17.2425	1.36137	0.120309	2.65831	4.62075	2.86244	1.12511	0.0890798	0.520011	52.187	141.21	128.554	19.9216	0.617419	2.30576	0.343661	4.09946	9.37905	15.1531	95.4572	0.876312	0.212386	0.553505	0.0178569	7.33559	14.5775	9.24185	0.972444	0.0657331	1.53963	0.469651	0.297886	5.87063	6.81937	1.49941	1.2742	1.79035	22.9796	0.280218	3.09902	8.99124	2.26416	1.51673	0.182296	0.0687077	0.634591	0.629335	0.232974	0.225185	0.280691	1.15432	0.12798	5.87063	9.60309	0.11899	0.037615	1.99766	17.2181	1.36112	0.270978	1.45386	7.98089	1.04318	0.0647847	0.6281	0.401977	0.0188161	0.0115149	0.374161	1.53337	0.339226	1.01687	0.0814851	0.387692	3.70955	0.659245	0.0149022	0.0818756	0.14271	0.4651	0.0723131	0.218992	0.258676	0.594079	0.564447	0.137743	0.204725	0.158003	0.269619	0.326403	0.183721	0.079233	0.229017	0.335693	0.913072	0.247933	0.0382861	0.289262	1.19127	0.337655	5.42402	0.168573	0.0960422	0.215332	1.06683	0.339108	0.18116	0.111026	1.43174	0.0922553	0.0445339	0.0572838	0.329655	0.0390035	0.0634318	0.11049	0.313871	0.0496012	0.0498918	0.0231387	0.435931	2.43502	0.805677	9.16126	0.319656	4.46206	5.06448	16.6903	1.03392	8.33209	4.26162	1.05062	0.751563	2.64938	0.0477738	0.0951528	0.570377	0.217682	0.313299	0.438919	14.0398	1.69684	0.0739976	7.61088	0.223936	19.077	180.942	28.9961	0.146701	0.347196	3.59489	0.562202	1.62505	27.6238	36.3504	0.917635	2.43122	0.221694	3.18732	20.2927	5.39847	0.360016	1.02623	4.65395	54.469	37.5117	2.18636	5.37551	0.777425	17.8379	3.55808	5.80647	11.4069	68.4576	2.22965	5.49754	0.190849	1.01433	0.640185	0.0577578	0.0607059	0.0199165	0.0235735	2.0848	1.74016	12.813	0.705926	0.133261	3.27463	0.372273	4.99781	4.65996	1.58639	3.09814	46.0972	3.80917	39.3552	2.34391	0.326641	9.10682	1.16231	47.6686	0.512094	0.988621	0.140752	0.0558726	0.807955	5.45106	5.44432	5.44432	2.13212	7.07328	5.98208	14.6708	85.4202	0.856859	113.821	8.33543	5.11344	96.9771	2.43553	1.11895	0.247016	17.5373	0.216234	0.199309	2.25603	0.661713	0.146813	4.52427	10.499	4.71513	0.297748	5.36609	1.67977	17.0639	3.41525	4.49048	90.0623	2.30127	52.104	1.01521	2.61079	1.35077	22.2644	0.568766	0.48637	4.91065	0.646116	1.84125	9.11665	25.8404	3.46508	3.24837	41.0263	1.62906	0.635809	1.17148	3.21985	23.8672	0.523765	1.29323	0.15749	5.77541	1.0533	4.60611	0.664198	5.48608	3.11742	0.0596107	1.76888	4.99781	0.0918203	5.44432	4.28152	0.865473	1.94984	10.499	5188.37
T	F	153	0.0159393	0.0036976	0.197942	0.0874011	0.0215297	0.0559876	0.17119	0.0815503	0.00499895	0.143806	0.039199	0.00522107	0.0332218	0.18617	0.0469025	952.071	258.206	125.083	15471.1	123299	15.7809	101.372	4488.02	192.926	1148.17	14792.6	0.0466177	0.582491	0.138114	0.230578	0.0892923	0.159817	0.157474	0.208271	0.337149	2.28999	2.61779	7.6022	5.06718	0.0319345	0.057132	0.639059	0.516883	0.842101	0.118905	0.394316	0.138791	0.112025	633.673	22.4107	0.671719	0.00924529	0.682966	0.219714	0.071191	0.204915	0.199206	0.238161	0.0807356	0.0095446	0.0887171	0.0842164	0.0580103	0.10795	1.91296	0.927944	2.76982	0.0996474	0.0480001	0.0155197	0.147592	0.502572	0.20329	0.0227808	3.14576	0.0249581	0.191749	0.245428	0.661674	0.0960064	0.372837	0.0486199	0.181264	0.58135	0.0423017	0.0766365	0.084616	0.218809	1.23577	1.30593	246.547	2.08232	2.21713	0.213292	55.0897	25.2856	28.2769	0.258163	0.123213	0.0640631	0.095082	0.34453	0.28225	2.30772	11.3149	0.54714	0.0142348	0.0153657	0.166991	0.0226237	1.85161	0.39317	2.75256	0.0632773	0.129692	0.0808153	0.0908653	0.0976313	0.150277	0.0375294	0.830157	0.0262271	0.121546	0.0765474	0.00946859	1.80215	2.76645	1.07408	1.31262	1.07439	0.755429	0.26679	0.264163	0.0985704	0.0239534	0.129758	0.00426822	0.00765271	0.138686	3.52601	29.8068	5.00097	0.521787	1.49626	9.19498	9.10752	1.21385	0.017749	0.322187	1.25996	2.35893	1.4214	5.99318	0.514892	0.020007	1.46448	4.75267	1.7158	0.989457	0.0408423	0.344072	17.5647	127.118	55.2716	8.11078	0.161573	2.34423	0.300835	1.33358	7.61477	14.3165	78.2557	0.441971	0.200147	0.400914	0.0218134	4.14585	13.2575	6.21596	0.405838	0.0487543	1.32558	0.247993	0.14241	4.97617	4.13638	1.19584	1.13914	1.38907	11.9526	0.15313	2.40099	7.92355	1.33899	1.21885	0.162735	0.0663382	0.555961	0.489321	0.186039	0.170334	0.21457	1.24567	0.115905	4.97617	8.63464	0.128003	0.0461634	1.44329	11.6609	0.813397	0.285491	1.04945	5.84902	0.773638	0.0539025	0.51283	1.31335	0.0381464	0.0532942	0.822698	4.56393	0.778515	1.98245	0.0846881	0.528214	8.31722	1.19703	0.0425112	0.110915	0.306995	1.19334	0.209213	0.102329	0.241743	0.209309	0.249327	0.0814598	0.0995015	0.176406	0.21352	0.425618	0.110428	0.0617467	0.188994	0.394511	1.09072	0.258801	0.0576016	0.201706	0.831274	0.162681	5.26137	0.148097	0.0821857	0.215001	1.01722	0.22502	0.16376	0.061699	1.33131	0.0612023	0.0299326	0.0552808	0.341742	0.0333136	0.0638193	0.117238	0.446305	0.0685088	0.0710111	0.0336957	0.385676	0.329998	0.309866	3.39759	0.173702	2.4882	2.39434	5.06397	0.404709	4.17171	2.07853	0.586993	0.312957	1.56706	0.0553552	0.123045	0.776731	0.24255	0.223451	0.289136	12.0889	0.994356	0.053478	7.79579	0.235458	17.966	178.477	27.2407	0.113993	0.202777	5.04546	0.519176	0.885703	22.5743	33.2736	0.9137	2.15921	0.180741	3.26513	19.3138	7.05445	0.334876	0.824316	3.35008	41.4221	39.6789	1.88772	3.05203	0.671272	14.9426	2.84095	3.73975	8.53016	57.5833	1.44261	4.7185	0.115623	0.533384	0.422383	0.0590789	0.0536795	0.0167772	0.0144865	1.56344	1.98774	7.84227	0.203237	0.0908931	1.88978	1.59807	10.8984	4.64858	3.48049	6.97882	58.0958	3.18648	23.254	2.02305	0.202154	6.43093	0.82101	31.814	0.42441	0.385687	0.121124	0.199748	1.3918	10.3278	3.20217	3.20217	2.26388	9.46557	7.91341	33.5157	90.6586	1.93433	115.392	4.64174	4.27824	104.422	1.86969	0.357568	0.147052	9.76736	0.0864883	0.0582164	1.18257	1.53957	0.142056	6.18365	12.2263	4.58492	0.537904	7.48867	1.31866	26.958	4.22335	1.47679	89.2721	1.08332	49.6696	0.552956	2.18566	0.473921	16.9068	0.210851	0.136855	2.39234	1.08749	2.11217	6.18125	8.84355	2.90811	1.88	26.1321	0.977131	0.251815	0.803398	2.18814	17.8742	0.309746	1.16591	0.0706271	2.41568	1.51736	5.76087	0.548584	3.166	1.35973	0.124003	1.65613	10.8984	0.0835149	3.20217	5.6004	0.428521	2.05587	12.2263	2411.8
T	F	154	0.00583451	0.00367645	0.079828	0.0421413	0.03999	0.0243227	0.0520713	0.0392091	0.002666	0.0844755	0.0154799	0.00325203	0.0262553	0.12224	0.0532827	1042.37	394.237	121.673	11355.7	131518	27.4903	143.896	4099.34	105.429	788.019	19014.3	0.0611468	0.978259	0.15733	0.298557	0.126464	0.22684	0.101966	0.149997	0.367415	3.8518	3.80756	10.8699	5.93459	0.0258539	0.0511061	1.04915	0.686689	1.50062	0.143601	0.373121	0.278203	0.111484	1077.03	27.8771	3.47014	0.00708092	0.716823	0.236537	0.0507262	0.207185	0.211786	0.264945	0.0792761	0.012493	0.0935794	0.076589	0.0401095	0.106657	2.24135	0.961836	2.88511	0.115388	0.03449	0.0144541	0.187197	0.483077	0.14913	0.0259771	3.32645	0.0343849	0.1725	0.244966	0.629106	0.106484	0.299308	0.0402902	0.17605	0.660056	0.0384056	0.0876166	0.111887	0.205796	2.42224	1.36926	222.072	2.35054	2.02442	0.27268	55.6681	24.7864	29.3374	0.290752	0.137865	0.0688387	0.137312	0.482977	0.283443	1.92262	7.15588	1.26559	0.0285602	0.0427543	0.0911745	0.041503	2.26007	0.431496	2.92102	0.0764594	0.155137	0.100836	0.0963624	0.14576	0.187811	0.0483396	0.823465	0.0260199	0.144847	0.0765346	0.00886665	1.98585	3.45978	1.08053	1.84322	0.888473	1.12531	0.402973	0.31088	0.159153	0.0252058	0.150532	0.00517991	0.00543182	0.273805	3.73928	27.6318	4.83344	0.567426	1.5198	10.1918	11.9284	3.54552	0.0436291	0.365612	1.37776	2.93153	1.82694	7.12238	0.962786	0.124895	1.44288	5.67016	1.87374	0.714478	0.123153	0.386117	20.2537	145.924	82.5692	22.4749	0.643488	1.54431	0.499044	1.53822	5.96112	10.1413	107.169	0.97979	0.0965544	0.774165	0.101273	5.54856	17.134	8.2856	0.5258	0.0620976	1.27859	0.318737	0.13788	5.05678	6.45322	1.35281	1.08394	1.31383	12.1613	0.130328	2.2403	7.87591	1.59116	1.1283	0.200486	0.0494111	0.526464	0.737852	0.151405	0.126274	0.23826	1.12031	0.0947258	5.05678	8.72922	0.116841	0.0423596	1.35899	11.8935	2.84187	0.243859	1.09036	5.797	1.18148	0.0433706	1.02806	1.46211	0.0467021	0.0617582	1.16136	6.19369	1.13728	1.64016	0.177872	0.571528	6.95172	1.30359	0.0674891	0.0648717	0.499224	1.97039	0.336377	0.114809	0.214318	0.2348	0.181535	0.0580953	0.146387	0.226765	0.158627	0.435741	0.0970366	0.265591	0.119235	0.263073	1.4129	0.165106	0.0726095	0.229298	1.00019	0.158963	3.89451	0.663345	0.0577519	0.162236	1.5099	0.311431	0.197454	0.059011	1.16703	0.298207	0.0230382	0.0608272	0.603854	0.0254343	0.0716862	0.217798	0.314087	0.0941368	0.0773103	0.058515	0.509541	0.474264	0.378639	3.9653	0.336713	3.32008	4.37413	6.52359	0.459168	4.84022	2.99854	1.28115	0.316762	3.51378	0.041455	0.158105	1.10367	0.317984	0.33027	0.292175	12.8315	1.24366	0.0549969	7.19697	0.224228	17.7208	167.181	23.3718	0.105181	0.237543	4.41264	0.447726	0.524167	17.3135	21.8037	0.654581	2.12128	0.140747	3.10611	18.983	6.28927	0.401752	0.795908	3.89227	47.465	40.8813	1.75796	2.86561	0.903347	5.57662	2.23159	4.30386	7.22619	46.1864	1.28385	4.92758	0.125297	0.658474	0.456972	0.0643618	0.069932	0.0201032	0.0282283	7.37627	7.01466	24.4336	0.788862	0.369504	9.26196	0.524476	8.07804	6.52357	3.29306	4.57648	53.5388	6.00825	32.6362	8.05637	0.241592	18.3616	1.39081	56.902	2.20699	1.20329	0.25786	0.18632	1.09491	6.92445	3.78455	3.78455	4.22249	10.617	10.3629	24.3031	77.5091	2.66482	85.5326	9.92078	7.64193	109.644	4.4395	0.807819	0.491769	26.7581	0.329752	0.227845	4.10893	0.971234	0.176873	5.90676	16.1674	8.03213	0.777126	10.3115	2.05466	33.8233	5.90161	2.03306	71.4087	3.48451	84.0981	2.41257	3.6543	1.53113	35.9824	1.41327	0.802246	7.16917	2.70051	4.5413	8.02265	8.5771	2.15976	1.91104	27.1516	1.46894	0.888381	1.44012	5.60839	30.1767	0.529027	3.19372	0.372551	1.2467	1.53887	4.751	1.42152	5.52795	3.42114	0.533736	1.42456	8.07804	0.10247	3.78455	4.70541	0.83951	3.02323	16.1674	2902.08
T	F	205	0.00586365	0.0016856	0.0759283	0.0710965	0.0210686	0.0282317	0.130817	0.0324291	0.00404141	0.12031	0.0512634	0.00385804	0.0248022	0.268115	0.0474917	1044.62	691.82	62.7731	12918.2	75593.4	30.3382	131.242	4114.14	308.56	962.628	8142.2	0.0181011	0.0425586	0.0229222	0.132252	0.0418726	0.0588904	0.157477	0.273384	0.328137	1.3381	0.970104	2.43728	4.79512	0.021778	0.0304129	0.184795	0.0731964	0.573103	0.0357914	0.326729	0.188876	0.176033	775.469	20.258	0.369914	0.0105919	1.70919	0.881323	0.251676	0.472033	0.393184	1.43153	0.27343	0.0240856	0.0516639	0.0743711	0.310232	0.26118	2.09053	0.830643	2.64806	0.095503	0.0339313	0.0290603	0.173388	0.304076	0.0664526	0.0183331	3.25279	0.0470063	0.109507	0.151058	1.05105	0.121602	0.210831	0.0530036	0.162782	1.20873	0.105385	0.164547	0.120319	0.785417	0.593844	0.495611	127.398	2.39273	1.11445	0.175168	28.2704	26.9328	14.4658	0.121948	0.0668443	0.0674069	0.0678687	0.406389	0.198229	1.48007	6.33552	0.373386	0.0092512	0.029038	0.13915	0.0188049	1.52739	0.283757	3.37355	0.0590421	0.184743	0.0689939	0.1501	0.100755	0.325241	0.0632563	1.03016	0.0318989	0.106031	0.100808	0.0104879	2.29697	3.04872	1.67777	1.20054	1.30301	0.819513	0.154135	0.108196	0.0635998	0.0106878	0.0806146	0.0173673	0.0208152	0.0884799	5.30948	37.8688	3.56815	0.44211	2.42902	12.7118	16.2934	0.604416	0.00745374	0.294822	1.18923	0.849219	1.42949	3.30273	0.17522	0.00691318	1.40475	2.97375	0.816258	0.390912	0.0183894	0.215027	19.3925	89.4106	39.4982	5.09363	0.0575289	1.25455	0.0754411	0.946941	5.85772	10.7478	35.8901	0.109295	0.190355	0.226252	0.0129691	4.96123	7.79365	4.48512	0.162952	0.0461562	1.57113	0.550432	0.474482	8.10129	2.63875	0.344918	1.26969	1.82477	8.21947	0.110467	1.47259	8.85563	0.656028	1.21531	0.167511	0.0816469	0.750737	0.429147	0.154588	0.222801	0.278255	0.839215	0.0889106	8.10129	8.67079	0.155314	0.0432718	1.70322	15.9937	1.01482	0.450508	1.03151	7.15274	0.672861	0.0566399	0.791935	1.59958	0.0719152	0.0529171	1.40955	4.69868	0.960244	3.82304	0.154824	0.372376	9.20678	1.88596	0.0406381	0.091071	0.292353	1.13774	0.228656	0.0628144	0.0881689	0.102475	0.0604801	0.0314269	0.048485	0.0497389	0.17301	0.153554	0.0448731	0.0213167	0.161235	0.212788	0.45519	0.0909212	0.0354489	0.0863077	0.282472	0.0483194	1.06582	0.0542735	0.0480276	0.0977586	0.348898	0.173373	0.0756218	0.0263403	0.440497	0.0208041	0.0509061	0.0680904	0.246928	0.00755508	0.0417028	0.0934685	0.203774	0.0370183	0.0328307	0.0234618	0.441923	1.32	0.627519	6.62372	0.312879	4.07755	2.27722	4.41867	0.404155	2.0416	2.72147	1.07917	0.346041	3.03046	0.245677	0.185653	1.70127	0.257373	0.148896	0.255007	7.20062	0.546236	0.0654977	5.35392	0.119279	28.2356	179.862	18.2737	0.0666081	0.347177	6.74029	0.406085	1.9829	38.2791	35.3605	0.651103	3.4558	0.230598	2.62504	10.0537	5.14241	0.0980437	0.435759	1.85	23.6044	19.5037	2.60379	1.06576	0.144297	10.2489	1.58499	1.45928	12.2259	58.8344	0.684169	5.70251	0.0527436	0.765021	0.67774	0.0332263	0.0349012	0.0144318	0.0228663	0.786716	0.483208	3.66376	0.270344	0.0197077	1.19468	0.328952	3.257	2.08078	1.93491	2.83778	32.0194	3.72229	23.7077	0.795983	0.189187	4.36344	0.193085	16.39	0.158276	0.241781	0.0517059	0.0750986	1.10563	4.64265	3.2163	3.2163	0.601585	10.9158	12.5638	25.7101	88.5581	1.25558	100.739	5.09766	1.67195	39.4038	0.516166	0.521232	0.0720907	4.04926	0.052132	0.0850566	0.508189	1.10088	0.378739	7.86824	8.93698	2.84882	1.93675	19.9794	1.42237	52.8297	7.29716	1.33535	75.444	1.19065	31.0528	0.269297	1.92232	0.405754	7.89259	0.199113	0.251666	1.35358	1.29965	3.79012	5.06653	7.29065	4.38543	1.82521	20.0791	1.20322	0.389347	0.527418	1.68498	12.9922	0.234586	0.86081	0.0693321	1.62502	1.35321	2.21506	0.199699	3.13035	1.27257	0.127559	0.731436	3.257	0.061383	3.2163	3.47894	0.986464	2.44629	8.93698	2345.8
T	F	206	0.00462875	0.00131565	0.0733992	0.0617202	0.0306481	0.0241485	0.0864351	0.0290132	0.00348468	0.0936517	0.0334757	0.00288005	0.0211231	0.169005	0.0305177	975.473	537.342	81.6065	12256.1	75996.5	23.9721	114.404	3745.41	283.222	853.678	8470.36	0.0208305	0.0731609	0.02855	0.161286	0.0699044	0.0691075	0.251335	0.44456	0.675763	1.94389	1.17454	1.81581	7.65526	0.0262443	0.0384736	0.295774	0.104514	0.687021	0.0360888	0.365635	0.286984	0.237167	818.241	22.4734	2.04622	0.0121053	1.79116	0.857112	0.251216	0.510045	0.367053	1.14719	0.300743	0.00996726	0.0362127	0.0730657	0.183904	0.229784	2.3341	0.725358	2.04729	0.0672609	0.0375967	0.0309243	0.159486	0.338587	0.0935871	0.0209332	3.5959	0.0490937	0.14072	0.25291	1.1012	0.127251	0.292351	0.0574266	0.196922	1.51175	0.151525	0.192096	0.172101	0.876222	0.83207	0.72824	181.964	2.86235	1.33082	0.206792	41.1924	32.0661	20.3618	0.201165	0.0778614	0.0805905	0.0616155	0.4084	0.249079	1.54596	9.38714	0.66064	0.0115329	0.0267645	0.169587	0.015523	1.99711	0.312135	3.78011	0.0559219	0.210261	0.088593	0.146925	0.113637	0.371985	0.0627083	1.19428	0.0404774	0.546061	0.158609	0.0076494	2.56881	3.77472	1.89489	1.47782	1.65209	1.24125	0.199082	0.133095	0.0810827	0.0204513	0.115076	0.00485304	0.0138786	0.115687	6.40781	37.2925	4.68299	0.40166	2.10861	13.8517	21.1098	0.93234	0.0149982	0.330909	1.3728	1.15645	1.80304	5.28229	0.248725	0.0138427	1.68771	3.44643	0.854484	0.521269	0.0309445	0.28103	25.0072	110.364	42.864	9.42226	0.111989	1.62526	0.116722	1.19284	7.63576	19.4395	49.2064	0.310829	0.176979	0.236366	0.135918	5.92193	10.7556	4.87542	0.253982	0.0576158	1.69075	0.576925	0.484815	7.67873	3.62023	0.395583	1.28117	2.07938	12.7853	0.105565	1.97517	10.9957	0.84698	1.39349	0.207284	0.0897583	0.801226	0.384728	0.199156	0.236588	0.310258	1.02509	0.0951491	7.67873	9.49156	0.166596	0.0409716	2.14597	18.3128	1.09296	0.436573	1.27751	9.27008	0.888258	0.0552246	0.895491	1.72712	0.0765502	0.0476499	1.44172	4.70055	0.841916	3.00784	0.133959	0.445431	9.60683	1.80329	0.0432025	0.104515	0.429017	1.45781	0.252728	0.0850771	0.103699	0.147293	0.115353	0.0329158	0.0510735	0.0802137	0.161067	0.161539	0.0485698	0.0283564	0.147077	0.23437	0.514694	0.107322	0.0354835	0.12824	0.353211	0.0631039	1.5348	0.0503536	0.0482258	0.0928681	0.517094	0.207085	0.0927321	0.0311	0.560152	0.0373632	0.0453942	0.0659676	0.215676	0.0133503	0.039371	0.111066	0.209149	0.0492977	0.0436104	0.0421306	0.368365	1.02796	0.468864	5.21491	0.260184	2.89318	1.84681	3.78666	0.238795	1.71588	1.92688	0.947264	0.336629	2.86561	0.126824	0.157572	0.715476	0.198884	0.174555	0.241545	8.00004	0.804729	0.0847674	6.71595	0.179009	34.1049	210.99	22.3855	0.100324	0.309395	6.57067	0.538797	2.97602	42.4865	46.3845	0.84462	3.44023	0.217941	3.53521	12.9633	5.9647	0.142388	0.907826	2.34341	27.6581	26.6831	3.2814	1.41461	0.210108	11.5296	1.69954	1.71878	15.7672	84.6089	0.746948	6.42523	0.0804949	0.961096	0.92133	0.0353404	0.0459912	0.00968799	0.0246182	0.605183	0.541947	5.16461	0.219021	0.0245189	1.84113	0.387248	4.25582	2.24991	1.6061	3.18633	30.0944	2.05686	20.2143	0.812014	0.165084	3.53014	0.188222	21.2941	0.156013	0.175065	0.0525827	0.088117	0.779993	6.65265	2.8989	2.8989	0.764684	9.79815	10.2997	41.4797	72.2883	1.35875	79.4042	3.14466	1.59439	47.02	0.393699	0.42972	0.0547694	6.13679	0.0461628	0.0523594	0.588489	1.64453	0.285094	5.9323	10.3542	3.22778	1.37666	13.6427	1.00486	64.8765	6.19532	1.04651	89.2239	0.698314	37.1973	0.311598	1.75812	0.473517	11.5428	0.22013	0.178225	1.69892	1.61897	3.23015	6.70146	7.65011	2.73845	1.31748	22.1637	1.01384	0.368375	0.418644	1.51132	14.927	0.247023	0.656349	0.0671717	1.59573	1.86814	2.51955	0.229231	3.90816	2.08136	0.14333	0.69127	4.25582	0.054911	2.8989	2.85104	0.757442	1.56144	10.3542	2511.91
T	F	217	0.00942139	0.00096282	0.0767754	0.0561642	0.0209405	0.0386649	0.0714425	0.0374727	0.0035063	0.179735	0.0446895	0.007766	0.0487441	0.259929	0.0760315	1561.63	2202.16	163.38	26634	171238	44.9883	187.513	6753.32	354.56	1944.14	28944.5	0.0904078	0.296255	0.0702695	0.272886	0.143491	0.222018	0.417674	0.428187	0.475918	1.93407	1.84715	5.24861	5.3278	0.0446475	0.0665288	0.394855	0.199653	0.925972	0.101845	0.461961	0.20354	0.41712	1335.51	40.445	10.2426	0.0117894	1.83101	0.589529	0.152364	0.321323	0.427182	0.733917	0.232628	0.0145648	0.206309	0.0832139	0.0712146	0.161507	3.03006	1.11549	5.68982	0.0603231	0.108099	0.0334208	0.325451	0.98308	0.376864	0.0807162	3.72538	0.0725987	0.273936	0.500591	1.36243	0.24296	0.444651	0.0997159	0.330441	1.18796	0.132833	0.160032	0.151174	0.529296	3.15433	2.91663	368.552	9.88627	3.47166	0.763481	82.3472	70.7729	67.9739	1.28225	0.166581	0.157358	0.128871	0.555662	0.640913	5.65655	25.0307	2.42541	0.0203178	0.0299988	0.298129	0.0460488	3.74747	0.818229	5.04522	0.138133	0.335472	0.154347	0.24397	0.18807	0.452332	0.168492	1.61262	0.0767284	0.315966	0.158032	0.0181577	2.17165	3.14129	1.51032	1.56077	1.20826	1.48756	0.531782	0.412383	0.169382	0.0405876	0.264497	0.217783	0.0668382	0.288808	6.08058	39.6591	8.32274	0.927986	1.74632	19.6442	46.5884	7.05067	0.218856	0.698758	4.70547	5.74077	2.51817	36.9234	1.77273	0.181973	4.13543	11.4472	3.86856	2.79637	0.233312	0.454304	47.4267	179.946	135.405	44.3135	1.1049	4.76107	0.95288	2.67089	8.99011	47.5616	166.571	2.38342	0.497607	1.28369	0.5395	9.09272	23.2267	16.2019	0.976599	0.168483	2.80593	1.1332	0.577858	12.3057	5.64333	1.42487	2.08524	2.84851	22.2943	0.230888	4.27376	10.5358	3.33373	2.46544	0.321293	0.108242	0.934005	1.0289	0.356037	0.498159	0.892786	2.53566	0.265585	12.3057	14.9989	0.278098	0.0482953	3.24747	22.6466	1.94633	0.512086	1.92071	10.8399	2.04248	0.0891301	1.28579	1.01563	0.0678242	0.0435164	1.18642	3.68872	0.664783	1.52228	0.142599	0.372316	6.22144	1.10349	0.0579932	0.0756572	0.276409	1.06311	0.249122	0.112922	0.154428	0.159147	0.222068	0.0539112	0.125486	0.193225	0.240321	0.177865	0.0564732	0.0613642	0.31827	0.251708	1.27242	0.209271	0.0723107	0.199697	0.718731	0.13088	3.408	0.166441	0.135121	0.176652	1.22405	0.235074	0.0691726	0.0327905	0.716586	0.0544261	0.0535803	0.0366641	0.292994	0.036615	0.0553454	0.129385	0.524991	0.112848	0.0541809	0.0550513	0.395563	1.43868	0.550154	6.62706	0.464283	4.34313	3.47255	7.97491	0.667808	4.1522	3.15809	1.41504	0.286091	3.58524	0.376622	1.29727	1.80705	0.29167	0.696632	0.868235	26.504	2.40424	0.178211	16.4287	0.533844	27.5822	219.582	44.8909	0.263788	0.684196	5.68082	1.33808	5.00906	38.1776	41.657	1.69085	5.23731	0.290676	5.45869	19.215	4.9961	0.433189	0.909059	4.10297	51.3283	57.0399	5.7284	4.56671	0.886291	23.8243	3.83389	5.05612	15.8993	109.755	2.49767	9.65395	0.227958	1.54006	1.27111	0.0678458	0.075081	0.0127409	0.0276936	1.6817	1.57824	11.451	0.723236	0.11027	3.69218	0.321586	6.80106	5.32099	1.1406	2.05401	44.1925	5.16507	36.8265	2.46237	0.293599	11.3824	0.735131	31.5491	0.650763	0.900547	0.0872398	0.0511335	0.981128	5.38953	4.45044	4.45044	2.50328	5.53811	4.33982	12.5496	75.1226	1.03026	107.82	9.41722	4.23446	88.2499	2.11594	0.747758	0.127899	13.7781	0.235084	0.160622	2.22303	0.747222	0.143068	4.67651	13.8905	5.10162	0.304132	5.24548	1.08129	16.2899	3.53661	1.75012	67.7658	2.08394	43.1352	0.893977	2.07099	0.74858	17.2944	0.387929	0.432715	3.89505	0.772701	2.00455	4.07293	13.8005	1.89439	1.24829	18.7714	1.03304	0.403491	0.536304	2.64142	19.3604	0.289929	1.02155	0.167248	4.86495	0.874873	5.51499	0.683913	3.46027	2.01996	0.0766642	1.46657	6.80106	0.0514806	4.45044	3.95471	0.966618	2.62259	13.8905	2024.94
T	F	218	0.00332352	0.00207132	0.0703332	0.0523997	0.0359284	0.0353915	0.0679054	0.0205843	0.00529245	0.18364	0.02895	0.00918632	0.0532704	0.202626	0.0570232	1220.8	1006.15	98.0793	16457.9	126267	24.8398	162.637	5872.64	271.835	1378.97	14383.8	0.0334594	0.191454	0.0617657	0.189011	0.107755	0.165478	0.237113	0.215019	0.306264	1.68094	1.59836	5.43407	3.62544	0.0166329	0.0248708	0.296163	0.107467	0.609661	0.136378	0.55023	0.171072	0.200154	1253.33	28.7385	7.05289	0.015681	1.99314	0.806973	0.214602	0.583575	0.442953	0.995468	0.225945	0.0213577	0.115174	0.0808009	0.157058	0.251684	3.37042	1.44198	4.6459	0.0436003	0.0902548	0.0227607	0.222426	0.667203	0.178606	0.0428437	4.00505	0.0791417	0.25832	0.42409	1.14135	0.201035	0.307096	0.0690879	0.244779	1.30881	0.13163	0.149886	0.171569	0.59837	2.14785	1.83246	232.502	4.10247	2.50889	0.443219	62.596	37.4929	35.485	0.475617	0.131087	0.105579	0.102756	0.422918	0.366355	3.0907	8.79796	0.946718	0.0184378	0.0347545	0.170862	0.0385582	3.08631	0.662138	4.08914	0.125639	0.240733	0.151673	0.204285	0.217181	0.451655	0.118903	1.40131	0.0562232	0.236797	0.127196	0.023842	3.32508	3.59229	1.79519	2.22896	1.07906	0.950728	0.382556	0.251913	0.0882431	0.0261381	0.164736	0.0660463	0.0293096	0.419965	6.80412	44.1925	6.00829	1.65867	3.17422	17.5244	37.1244	3.23039	0.0744423	0.818331	3.62966	3.83416	2.54043	13.0356	0.80015	0.0648318	3.24434	8.01609	3.35553	1.12308	0.101044	0.407872	41.739	155.741	104.777	15.8736	0.35045	2.45498	0.46242	2.88376	6.38893	12.7886	94.1065	0.45782	0.289973	1.05631	0.464921	7.12516	20.6162	9.72388	0.42847	0.109487	2.81468	0.802197	0.471972	11.9698	6.21439	0.948555	1.92208	3.15219	19.6449	0.296073	3.55927	10.4419	2.49499	2.36247	0.314678	0.123169	0.92566	1.04105	0.357371	0.366473	0.621888	2.04902	0.14994	11.9698	17.6787	0.330207	0.0602676	3.44756	19.4063	1.74283	0.515291	1.55743	9.40173	1.74339	0.0588369	1.11746	1.76226	0.0776312	0.0593017	1.24033	4.55492	0.904058	2.41732	0.203426	0.529612	6.37025	1.15524	0.0585056	0.0716905	0.276176	0.94762	0.219744	0.0955319	0.173837	0.119233	0.155192	0.0558458	0.11198	0.120178	0.249648	0.313438	0.0844993	0.0780512	0.233978	0.25418	0.697053	0.144387	0.0576481	0.197285	0.634304	0.158088	2.3976	0.147528	0.0903087	0.145245	0.774037	0.214433	0.0845518	0.0446032	0.489602	0.0446994	0.0385137	0.0307358	0.230724	0.0242439	0.049214	0.122436	0.266508	0.0630201	0.0430108	0.0387587	0.809359	3.30042	1.28523	13.9959	0.894939	7.00667	5.69658	9.70811	0.960264	7.24957	5.3779	2.29989	0.659463	6.51389	0.277782	0.267979	1.8763	0.361949	0.560797	0.910445	18.3047	1.45788	0.191891	12.4856	0.288447	35.6725	224.736	29.6712	0.138204	0.609918	9.30847	0.810681	4.22321	36.3258	38.8031	1.03026	5.30101	0.544343	6.24054	16.3016	5.56485	0.39728	0.895233	3.23995	42.402	38.7909	4.06424	3.04496	0.352905	16.3163	3.43154	3.05458	12.9264	80.1815	1.71921	8.98965	0.160581	1.24575	1.0436	0.0365946	0.0533577	0.0102481	0.0133778	3.06518	2.37292	10.545	0.676712	0.119873	2.3138	0.961921	8.52749	5.0951	4.17852	5.1455	65.2453	5.80331	44.5023	2.54174	0.312599	7.66477	0.76901	23.8345	0.479777	0.665054	0.228344	0.251958	1.94543	10.079	5.8034	5.8034	1.57227	13.3508	15.6456	26.9025	90.5947	2.96367	110.582	5.62234	4.3137	49.5927	1.21773	0.94773	0.180901	7.13372	0.148682	0.164476	1.15662	1.36237	0.342256	8.38831	11.1297	3.92883	1.02326	10.0313	1.44743	23.996	5.91038	2.18044	51.9154	1.44013	31.0372	0.640758	2.17545	0.925719	10.6832	0.479015	0.424615	2.08297	0.742453	1.87396	3.62016	10.9447	2.69981	1.63289	14.5575	1.27789	0.498528	0.861423	2.6155	11.1471	0.273463	1.11119	0.137575	1.21559	1.2789	3.21363	0.318197	2.80643	1.40207	0.0584525	2.97862	8.52749	0.0782071	5.8034	6.61216	1.05449	2.50947	11.1297	2776.68
T	F	262	0.0298444	0.0104596	0.22693	0.123763	0.0240021	0.0795138	0.268747	0.132771	0.00623951	0.188575	0.0866954	0.00912951	0.0413759	0.371342	0.11338	923.69	455.223	48.9257	10850.3	94505.2	18.7997	115.298	3180.9	161.465	712.95	5938.56	0.0664626	0.123789	0.0718854	0.284529	0.0681509	0.0658346	0.206064	0.604398	0.845458	2.08614	1.86014	4.35992	8.73265	0.0372092	0.0562319	0.251365	0.146845	0.635446	0.115599	0.63118	0.0587959	0.369214	865.495	29.7986	15.9524	0.0142251	1.15669	0.404993	0.117899	0.207134	0.167074	0.47787	0.0985089	0.0141914	0.0539812	0.126802	0.0943211	0.165907	1.35609	0.747226	1.93497	0.233978	0.030516	0.0175821	0.112307	0.191617	0.29969	0.0515782	4.3857	0.0587215	0.214129	0.314239	1.34452	0.2447	0.357396	0.0725518	0.21955	0.968414	0.0689573	0.158865	0.108771	0.538045	0.692506	0.751979	164.91	2.50727	1.48831	0.214197	32.032	24.3189	24.1334	0.11524	0.0985603	0.0825342	0.0760759	0.36849	0.323334	1.90803	8.77397	0.159987	0.0135933	0.0243163	0.171807	0.0198591	2.05232	0.597744	3.82989	0.0998204	0.285028	0.0898734	0.180884	0.0995987	0.217388	0.0736431	0.878776	0.0403716	0.468503	0.122316	0.0225894	2.56981	3.33126	1.11314	1.29186	1.24599	1.12259	0.29517	0.202099	0.122678	0.0184145	0.120167	0.051584	0.0339972	0.134894	3.53997	35.3853	3.82914	0.77791	3.16256	19.7107	40.2299	1.92645	0.0176161	0.68729	2.73186	3.01339	1.7553	10.0178	0.331392	0.00796548	2.77107	6.65792	1.66104	0.952447	0.014935	0.278247	24.3417	136.227	67.6862	4.1411	0.102713	2.58263	0.214558	1.22438	8.21977	9.68695	97.4968	0.165198	0.143133	0.487409	0.731252	3.56657	15.3496	7.2854	0.186489	0.0613472	1.84204	0.681047	0.429987	9.275	4.50562	0.913384	1.66377	2.39394	12.1529	0.182208	2.33698	7.90673	1.08962	2.53954	0.293769	0.102083	0.561235	0.467766	0.188927	0.182545	0.281397	1.67906	0.106221	9.275	12.5545	0.248728	0.0280668	2.34907	13.711	0.364519	0.367842	1.11361	4.97064	0.689648	0.0554397	0.752333	1.51253	0.0603783	0.0442235	0.930525	3.93705	0.667032	2.15727	0.0551804	0.41193	8.95688	1.15229	0.0549163	0.0933066	0.156498	1.68439	0.192413	0.0745694	0.0834636	0.0957736	0.0991811	0.0175739	0.0400157	0.0720942	0.103356	0.0895856	0.02877	0.00533817	0.157406	0.0666983	0.435535	0.0600813	0.0290505	0.0882242	0.305612	0.0703616	1.51461	0.0198841	0.0579526	0.0494297	0.446591	0.101714	0.0500815	0.0273427	0.309474	0.0105938	0.041344	0.0193313	0.163825	0.0193065	0.038514	0.0462697	0.163627	0.0196118	0.0591819	0.0247437	0.295663	0.85001	0.344193	3.65916	0.201639	2.27803	2.38153	5.34387	0.51673	4.80919	1.85481	0.610714	0.417549	1.99788	0.232807	0.430644	1.53143	0.187364	0.283168	0.303106	12.1895	0.595691	0.092475	9.86328	0.178884	21.585	190.612	19.3119	0.0830936	0.535652	7.8448	0.556301	2.52762	37.0789	32.4059	0.896567	4.31624	0.65532	4.7531	18.1324	5.03031	0.484974	0.614518	2.7851	33.2369	26.6321	3.45773	2.72112	0.215372	13.8948	2.5356	2.5424	13.2292	59.1569	1.50216	10.5356	0.108921	1.0763	0.76276	0.0307073	0.0276833	0.00788507	0.0087409	1.01111	1.00305	6.91671	0.333345	0.0330244	1.36382	0.447755	5.11168	4.07073	1.05965	3.20854	43.0547	2.89901	28.5742	1.86048	0.23764	9.75525	0.355552	34.9139	0.303942	0.233571	0.0525367	0.0485027	0.940307	6.65214	3.33114	3.33114	1.90058	6.27264	5.9254	21.4096	72.1988	1.38551	93.1004	6.35152	2.92363	86.7737	0.743442	0.421773	0.0480499	7.62642	0.0630524	0.0708352	0.742449	0.682189	0.169727	5.99097	15.2737	5.2288	0.359325	7.55752	1.32344	37.3514	3.81598	1.25203	89.6739	0.805442	42.1071	0.26517	2.02135	0.177653	11.4029	0.093665	0.203439	1.71909	1.01155	2.46781	6.44635	15.4153	2.32934	1.30415	17.552	0.979088	0.0586214	0.728638	1.841	11.9984	0.186268	0.779613	0.0814813	1.84249	0.932305	5.54102	0.316887	2.96069	1.14002	0.143115	0.901862	5.11168	0.0394058	3.33114	3.14969	0.673889	1.82306	15.2737	2003.7
T	F	279	0.00200828	0.00107648	0.0533875	0.0409634	0.036946	0.0293056	0.0521308	0.0192808	0.00330468	0.160745	0.0256578	0.00457546	0.0372965	0.229424	0.0585624	919.326	644.731	109.205	15279.4	91225.6	11.774	104.81	4371.23	186.064	1349.73	15536.4	0.0413969	0.175365	0.0410021	0.204976	0.0951641	0.0888755	0.112024	0.399733	0.55566	2.33079	1.40081	2.28294	5.97156	0.0362064	0.0536593	0.426278	0.189125	1.01922	0.0656081	0.357187	0.132831	0.283605	994.326	22.3365	0.930855	0.00855004	1.21079	0.492892	0.144344	0.278801	0.205179	0.621712	0.176431	0.0130933	0.0667144	0.0523293	0.136056	0.177121	1.42799	0.559957	2.17181	0.0681157	0.0236796	0.0285841	0.125229	0.30443	0.102562	0.0193392	2.50806	0.0400907	0.137716	0.252771	0.734725	0.084889	0.25655	0.0718096	0.17348	1.02517	0.119254	0.128262	0.0881716	0.472717	1.69841	1.11237	273.822	3.79711	2.01874	0.348086	60.4123	36.6593	19.7225	0.376554	0.121013	0.0867599	0.0922795	0.457616	0.379383	2.57687	9.08282	0.623155	0.0132979	0.0299266	0.199576	0.034133	2.42236	0.476275	3.71676	0.080701	0.163527	0.102938	0.126057	0.125905	0.250078	0.0623148	1.10234	0.0319695	0.208408	0.104061	0.00944049	2.96531	3.14873	1.78663	1.39564	1.10848	1.34675	0.167367	0.149806	0.046239	0.0130005	0.163198	0.0113869	0.00429577	0.149613	3.94133	35.4998	5.46999	0.397119	1.45038	11.8231	20.2817	1.49744	0.0331572	0.34294	1.87079	1.40025	2.00015	8.1308	0.50636	0.0304426	2.48054	3.77375	1.20893	0.596251	0.0307464	0.299824	36.2212	127.872	73.0695	10.769	0.298016	1.84107	0.302546	2.29082	7.37809	23.2894	117.83	0.747968	0.265673	0.795246	0.0514192	7.97075	21.5458	16.9819	0.485314	0.0706501	1.42308	0.334704	0.250098	6.69539	3.94861	0.584474	1.20612	2.52995	18.5991	0.188511	3.06404	9.91821	2.80495	1.59989	0.176054	0.125877	0.756115	0.895051	0.20943	0.222056	0.258842	1.0716	0.119813	6.69539	10.6559	0.146585	0.0284229	2.59273	13.3006	0.937485	0.289319	1.44569	7.87292	1.26289	0.0547539	1.30825	1.61413	0.079111	0.047025	1.57483	4.65597	1.12955	2.99368	0.16516	0.668367	7.28525	1.79037	0.0617614	0.121538	0.368219	2.11607	0.517032	0.115491	0.0895531	0.491853	0.477623	0.0640909	0.160491	0.129022	0.178468	0.132203	0.0469946	0.0535982	0.171378	0.148063	0.75005	0.147992	0.047339	0.160501	0.325964	0.082119	2.15985	0.127959	0.0687904	0.108918	0.859809	0.175875	0.0615893	0.0341217	0.793115	0.0519574	0.0386085	0.0303338	0.35724	0.021735	0.0508433	0.0861602	0.26164	0.058328	0.0579735	0.0565252	0.399093	1.46398	0.739413	9.79453	0.39573	5.02458	4.72521	13.467	0.836695	5.01979	4.42571	2.43168	0.613332	5.79448	0.0649916	0.239577	0.69657	0.282334	0.185633	0.326792	10.2212	0.919797	0.065327	6.63482	0.1884	22.246	191.744	27.0389	0.0883922	0.206504	4.60793	0.519199	2.64087	37.8437	38.902	0.733841	3.06308	0.512817	3.82194	13.4297	6.41652	0.196285	0.969741	2.69602	27.2001	31.0041	2.79266	1.77253	0.283142	12.739	2.94181	1.85048	11.6705	69.5984	0.989237	6.92991	0.121639	1.23776	0.766355	0.063336	0.0581831	0.00937698	0.0200772	2.09305	2.00979	9.75931	0.37587	0.118111	2.13749	0.508591	5.59779	3.49301	4.08723	5.78774	39.5309	5.04993	33.2908	3.80543	0.34359	9.64025	0.796329	32.0772	0.619168	0.638612	0.18746	0.149179	1.18245	6.64162	4.97156	4.97156	1.36824	13.5095	16.4224	41.0114	106.321	2.18254	111.617	7.25178	5.06953	79.7303	1.90255	0.863743	0.164491	9.15922	0.117745	0.121852	1.29475	1.56412	0.316974	8.48944	15.2582	3.86271	1.21686	12.6734	1.96844	39.6971	5.47057	2.75734	74.6942	1.97467	46.6301	0.633563	2.7761	0.71501	15.3798	0.317989	0.569854	2.84736	1.18801	2.19181	1.55245	22.0968	3.55559	3.29145	25.2178	1.47369	0.423102	1.26936	4.77377	22.7434	0.330315	1.40519	0.179638	1.58933	2.21639	3.43049	0.514543	5.08075	2.14483	0.0885168	1.77592	5.59779	0.0482064	4.97156	4.50675	1.04479	2.64046	15.2582	1273
T	F	13	0.00281942	0.000842488	0.0435294	0.0329718	0.0130534	0.0221864	0.0496186	0.0164593	0.00184166	0.117251	0.0280624	0.00337509	0.0333939	0.179093	0.0346996	884.978	331.217	92.7653	16301.2	76296.5	31.3837	144.966	4944.47	269.535	1397.45	12070.2	0.0249092	0.123703	0.0366121	0.124307	0.0892617	0.209869	0.145456	0.407861	0.377543	1.88148	1.87058	5.49359	4.71044	0.0580933	0.0360501	0.258743	0.160975	0.582043	0.0444375	0.1383	0.180004	0.196985	978.081	21.1613	4.83262	0.0123825	1.50946	0.369184	0.0974708	0.194634	0.164731	0.325556	0.112182	0.0155613	0.0757983	0.0856674	0.17598	0.182436	2.16543	1.07877	2.5462	0.056282	0.0437023	0.0282272	0.191516	0.349421	0.163484	0.0382554	4.09433	0.073211	0.212537	0.395297	1.02278	0.119327	0.384539	0.0891463	0.272214	1.27717	0.0988577	0.161231	0.144987	0.44938	0.469495	0.607685	228.943	1.75794	1.16536	0.153135	24.8315	29.9744	20.5834	0.118242	0.0634812	0.0694568	0.0728198	0.385112	0.234024	1.28902	11.8306	0.362085	0.0153932	0.0245409	0.207192	0.0243303	2.3792	0.664947	3.71087	0.105719	0.218407	0.12814	0.164014	0.127094	0.319018	0.0682656	0.993639	0.0366698	0.242704	0.116373	0.0173675	2.76156	2.34533	0.846493	0.84593	1.04301	0.942316	0.213529	0.210941	0.0707918	0.0183097	0.143139	0.0140191	0.0135915	0.0799946	6.99802	43.8057	6.90853	0.229159	2.39661	13.2792	11.5482	0.40537	0.00486893	0.231343	1.07873	0.947553	1.56215	2.90844	0.138983	0.00321886	1.54852	2.53647	0.569044	0.602888	0.0133929	0.246682	13.4612	56.9033	41.5595	6.88632	0.0600528	1.87109	0.153497	0.470208	6.27148	20.8467	107.05	0.330887	0.17429	0.307962	0.271278	3.53847	7.06148	5.06946	0.291843	0.0258701	1.58961	0.430831	0.273625	7.63828	3.05573	0.62642	1.03344	1.87394	14.4915	0.170348	3.87125	10.8033	1.41449	0.808139	0.158968	0.155806	0.872698	0.704304	0.261139	0.230755	0.28359	1.42299	0.155995	7.63828	7.34119	0.116394	0.0278345	1.79882	15.157	0.437063	0.399019	1.71902	6.93337	0.724484	0.106333	1.06539	0.826887	0.0166709	0.0125821	0.346207	1.3769	0.246897	1.9874	0.0513921	0.110447	4.73979	0.678486	0.0231364	0.0588051	0.178593	0.828033	0.141129	0.0321367	0.0753513	0.0623371	0.0730659	0.0271421	0.0582483	0.0849333	0.0907424	0.0586804	0.0210006	0.00408877	0.150861	0.141229	0.45756	0.0836369	0.0403475	0.0964766	0.284244	0.059312	2.06091	0.0300508	0.084576	0.117477	0.631914	0.100499	0.054118	0.0145517	0.258099	0.00719689	0.0356604	0.0491566	0.210364	0.00959863	0.033242	0.0412118	0.249257	0.0475942	0.0358266	0.0290868	0.48679	0.319111	0.379648	4.03689	0.0880983	2.47553	1.50785	4.91936	0.350428	3.60264	1.703	0.753924	0.583886	2.40036	0.125159	0.154052	1.30083	0.371481	0.17319	0.280364	11.283	0.905548	0.0928614	8.5324	0.237284	33.411	244.403	36.5314	0.133932	0.346872	4.83937	0.747562	5.00269	40.02	51.4769	1.13747	3.35198	0.327312	2.41464	13.9906	6.86125	0.219189	0.903616	2.4717	27.2808	23.7859	2.27127	2.20852	0.292539	10.1951	3.74494	2.32196	8.00961	44.1025	0.957353	3.06626	0.0890067	0.589356	0.474159	0.053909	0.0593817	0.0112405	0.016217	0.388531	0.394508	1.597	0.0903688	0.014629	0.549716	0.387675	2.4292	1.17295	1.30317	1.73842	46.0736	1.98416	13.5057	0.955731	0.180315	3.38341	0.264747	9.9216	0.164819	0.113898	0.0361548	0.0581433	0.707218	3.4747	1.97174	1.97174	0.620078	6.79179	8.71697	14.2274	103.463	1.38734	116.392	3.42395	1.96412	50.8999	0.676196	0.324204	0.117191	4.8701	0.0436986	0.059251	0.444051	0.490814	0.111095	5.24347	7.42852	2.37159	0.494278	8.11278	1.70959	27.0061	4.90794	1.55361	84.3551	1.00681	42.3629	0.416975	2.10892	0.636457	14.923	0.260544	0.153226	1.73411	0.793023	2.90711	5.98167	21.8773	5.20175	2.10019	26.4606	1.83948	0.388548	0.770229	2.81267	18.4922	0.426545	1.03818	0.0752555	2.17035	0.812975	3.0142	0.180157	3.80553	1.82257	0.131785	0.584261	2.4292	0.0665013	1.97174	1.75505	0.418112	1.36793	7.42852	2730.68
T	F	67	0.0101185	0.00104526	0.0947615	0.0418595	0.00636463	0.0254875	0.0708481	0.0219253	0.00197081	0.0924472	0.0216593	0.00272737	0.0346867	0.130187	0.0267002	999.617	783.878	161.335	22107.2	119437	24.7391	136.065	6021.41	123.017	1017.96	12758.4	0.053709	0.216347	0.0391574	0.191301	0.215394	0.184351	0.242557	0.547953	0.925749	3.9632	2.02786	7.07279	6.58512	0.0378248	0.0732699	0.712186	0.217989	1.12599	0.0588134	0.326204	0.108432	0.312697	913.264	19.777	0.790751	0.00842913	0.920467	0.3938	0.110365	0.306309	0.226877	0.420921	0.0937904	0.0105037	0.0379638	0.0521689	0.0575299	0.125007	1.98577	0.973444	2.45047	0.0382914	0.039951	0.0181685	0.164816	0.299573	0.136075	0.0182792	3.10457	0.0245665	0.133684	0.213537	0.772219	0.0806423	0.386085	0.0531385	0.138041	0.753891	0.070738	0.102708	0.0641352	0.310225	1.21002	0.748423	242.801	3.64342	1.34393	0.283087	59.3549	34.3354	30.9545	0.422838	0.0835621	0.0746419	0.101029	0.306727	0.349293	4.01934	9.81073	0.72089	0.014959	0.0168105	0.221645	0.0238854	1.79999	0.440421	2.76783	0.0904653	0.173978	0.0973992	0.154017	0.104842	0.194075	0.0383785	0.572735	0.0131075	0.0965225	0.0579049	0.0148671	2.25995	3.67848	2.04733	2.4676	1.66552	1.78348	0.223801	0.198873	0.0782902	0.0146035	0.152104	0.0155391	0.0264036	0.127508	4.89686	31.5008	4.07205	0.331621	1.76738	10.6488	24.9695	1.63248	0.0351184	0.254525	1.86054	1.56975	2.32828	9.62873	0.439928	0.0322391	2.14996	4.13263	1.55665	0.462837	0.0301735	0.478765	40.1137	153.094	83.6301	11.1949	0.225021	1.37881	0.188003	2.90704	7.01606	20.0962	73.6274	0.639751	0.164037	0.324593	0.0289794	5.82472	15.3097	7.67811	0.311438	0.0958381	1.35259	0.326646	0.14698	5.72581	3.66833	0.667295	1.15144	1.3904	12.7616	0.205302	2.69092	7.93499	1.96859	1.02925	0.222812	0.0978937	0.731773	0.694511	0.26582	0.175479	0.216192	0.868589	0.0838146	5.72581	5.73211	0.0720354	0.0183792	1.14566	8.80469	0.692728	0.14493	0.750807	4.91546	0.601792	0.0406528	0.858523	1.61655	0.0745449	0.0483309	1.9142	6.22581	0.956505	2.18675	0.155671	0.913096	9.37406	1.51351	0.0356967	0.169872	0.433616	1.70786	0.238623	0.122153	0.176027	0.200155	0.296567	0.0871143	0.152714	0.109556	0.186131	0.226898	0.0851584	0.0461155	0.148033	0.225832	0.62084	0.138393	0.0273356	0.190626	0.728542	0.154373	2.9582	0.114543	0.0938995	0.182284	0.728681	0.235611	0.112457	0.0474318	0.784761	0.0408134	0.0409432	0.062884	0.264522	0.0187706	0.0340189	0.0787254	0.203492	0.0481641	0.0348253	0.0205596	0.326683	1.07289	0.60553	6.40039	0.235468	5.60897	2.93931	8.01811	0.543458	6.01817	2.71512	1.0584	0.53663	3.09372	0.202286	0.381326	1.14089	0.323168	0.15307	0.312477	7.43994	0.812854	0.0496179	4.67191	0.119683	23.6679	187.824	22.2834	0.0849386	0.254562	3.95049	0.42394	2.87932	28.5016	33.1493	0.671857	2.39163	0.115271	2.0421	14.2728	5.26891	0.290028	0.55	4.28161	49.6716	30.0213	1.75316	2.42701	0.405984	10.3758	2.79475	3.78458	11.0423	50.5002	1.27803	4.63477	0.140548	0.821741	0.523448	0.047895	0.0449941	0.0131086	0.0225638	3.11241	3.07882	26.1297	0.635034	0.253923	5.38902	0.91355	9.7971	6.43455	9.53618	18.0017	69.3352	8.80262	44.954	5.32176	0.560499	16.1211	1.34431	78.334	0.938085	1.14369	0.241731	0.401306	2.19875	16.1266	9.52749	9.52749	2.59094	48.4323	35.4949	111.217	116.818	2.74048	139.067	11.8241	10.2459	135.908	3.57499	1.12127	0.238306	18.8287	0.184652	0.167174	2.43903	3.63385	0.552256	12.2411	23.1076	6.83293	3.40706	34.6318	3.1268	103.582	10.1378	3.57547	125.362	4.02895	90.8221	1.21001	4.73206	1.2622	29.5976	0.46615	0.508558	3.56835	3.64847	5.69652	4.11694	13.8415	3.54864	3.20356	33.7772	1.51648	0.789883	1.17806	4.3769	25.7092	0.35042	1.42547	0.152999	1.93826	3.68446	7.04381	1.07946	4.85664	1.66802	0.225929	2.27304	9.7971	0.134573	9.52749	8.44785	2.09229	4.33215	23.1076	2699.18
T	F	68	0.00748038	0.00096768	0.104542	0.0549642	0.00964408	0.0419924	0.170255	0.0385081	0.00270254	0.136673	0.0468524	0.0035825	0.0415887	0.238507	0.0431892	1005.59	990.05	178.491	22491.3	154859	26.8653	173.444	6429.92	204.188	1422.05	14108.7	0.0525476	0.229369	0.0493172	0.174261	0.227143	0.246793	0.269497	0.687629	0.820242	4.48914	2.65925	7.29752	8.43746	0.0505734	0.0703147	0.72168	0.262451	1.20192	0.0914797	0.474471	0.121877	0.458573	758.921	28.2665	3.29578	0.011057	1.03439	0.500127	0.133776	0.365912	0.215075	0.443944	0.10617	0.0134154	0.0436562	0.0509765	0.078522	0.136451	2.32042	0.826712	2.7283	0.0460249	0.0554687	0.0224611	0.161404	0.34777	0.13352	0.0153301	3.61427	0.0363119	0.124411	0.227622	0.717884	0.0753978	0.377972	0.0459902	0.155133	0.761824	0.0755841	0.104702	0.0994435	0.305307	1.29884	0.888995	255.436	3.87601	1.60367	0.279025	59.7999	33.499	24.196	0.36193	0.0694038	0.0722335	0.0948874	0.283593	0.25602	3.35791	9.18483	0.696248	0.0143622	0.0168793	0.213794	0.0225881	1.86492	0.462789	3.33781	0.0968616	0.188733	0.0846819	0.178785	0.0894364	0.212379	0.0405806	0.682802	0.0177952	0.216509	0.0675064	0.00992032	2.29376	3.60661	1.46709	1.79075	1.59497	1.82706	0.227077	0.205258	0.0747054	0.01265	0.158464	0.017229	0.0253504	0.118028	5.32098	33.3391	5.06165	0.405092	1.58084	13.0916	26.96	1.8337	0.0330404	0.292127	1.95615	1.77301	2.23622	8.91277	0.504286	0.0349212	2.37587	4.02325	1.74293	0.552028	0.0362995	0.535801	34.9709	140.71	90.761	10.1466	0.260754	1.59486	0.24034	2.76335	6.97306	13.1927	97.1969	0.264493	0.229629	0.488106	0.126422	7.23927	14.3519	6.1235	0.313306	0.0915849	1.54564	0.411438	0.166902	5.90251	2.64801	0.783999	1.00369	1.3207	15.1346	0.218297	2.75589	7.85694	1.77344	1.56463	0.183201	0.109781	0.757853	0.655633	0.199526	0.188934	0.204908	0.928016	0.0963104	5.90251	5.67267	0.0639127	0.0211179	1.17979	9.12709	0.707852	0.183534	0.894441	5.26385	0.655814	0.0388048	0.739387	1.19449	0.0471672	0.023438	1.20676	4.60057	0.623345	2.45243	0.110039	0.669239	8.55434	1.03357	0.043364	0.176449	0.389147	1.92193	0.252477	0.108555	0.130565	0.2795	0.281256	0.0803953	0.125479	0.106536	0.149153	0.173974	0.0790123	0.0490233	0.168488	0.222124	0.749325	0.157133	0.0402795	0.166377	0.642189	0.155786	3.15272	0.13001	0.0729617	0.184756	0.883611	0.227456	0.102205	0.0499695	0.854659	0.0473582	0.0335193	0.045857	0.236937	0.0177423	0.0459844	0.0694315	0.163811	0.0304803	0.0357757	0.0249393	0.530359	1.42659	0.671348	8.14138	0.254525	4.74728	2.78714	9.92198	0.599817	6.44064	2.82719	1.20605	0.631993	3.37256	0.167166	0.231209	1.12203	0.290004	0.182272	0.447149	9.06799	0.957283	0.0745528	5.63313	0.148684	22.9467	193.399	27.3734	0.115525	0.265327	4.48415	0.536228	5.36216	42.2901	41.9295	0.925622	2.75729	0.283038	1.94029	15.6922	5.69941	0.208915	0.514096	4.69954	63.9555	36.9871	2.0582	2.79256	0.44992	12.1519	3.0525	3.82636	12.6557	60.0423	1.45622	5.68483	0.139847	0.936948	0.4923	0.0450896	0.0456486	0.0120694	0.0176798	3.45481	2.57693	15.0907	0.766028	0.216118	3.56906	0.81363	8.77587	6.06236	5.67299	7.60068	50.3677	6.01819	46.5515	5.193	0.389637	14.4415	1.29962	57.6443	0.85619	1.45072	0.230041	0.178689	1.90288	10.9078	7.99219	7.99219	2.68025	25.6939	28.7777	57.9092	115.165	2.16687	120.692	10.0492	11.2227	116.345	3.49416	1.39835	0.223873	21.2483	0.178785	0.154826	2.16482	2.51946	0.46546	12.4516	21.1165	6.43928	2.13525	26.2761	2.66282	76.3747	9.13572	3.55034	111.22	3.77685	74.7897	1.3069	3.98222	1.22676	29.1291	0.496294	0.45591	3.63196	1.8236	3.5948	2.99057	14.6349	3.51927	3.27687	34.9236	1.81537	0.681988	1.3014	4.25368	29.0543	0.368046	1.20975	0.138841	1.80885	3.45983	4.86453	1.09693	4.70277	1.96637	0.138287	1.83988	8.77587	0.0746542	7.99219	7.02063	1.4298	3.22582	21.1165	3642.3
T	F	78	0.0102022	0.00197282	0.170421	0.0684228	0.167083	0.0484999	0.094926	0.0392841	0.00530893	0.168862	0.0415734	0.00569484	0.0543291	0.218854	0.0429493	1407.37	1753.13	151.876	26885.2	190207	28.2419	183.568	8079.36	370.181	1935.29	25939.9	0.150693	0.567901	0.103065	0.248556	0.177787	0.229417	0.293052	0.622912	0.784754	4.9867	3.02924	9.34609	8.9059	0.0590291	0.0893752	0.855543	0.39531	1.29268	0.212143	0.511626	0.406341	0.781537	1472.87	38.9873	11.6308	0.0100758	1.6814	0.452005	0.147985	0.459612	0.427056	0.709519	0.182883	0.0141896	0.10196	0.106467	0.0509612	0.157504	2.45249	1.46618	2.62851	0.0815176	0.0832517	0.0245945	0.206718	0.529928	0.203146	0.0469634	3.87003	0.072402	0.281405	0.509065	1.07666	0.125933	0.320783	0.0893431	0.211536	1.20304	0.127193	0.146466	0.185723	0.476309	4.3453	3.56702	419.601	7.99407	4.77699	1.02991	115.375	64.7071	75.8107	0.846393	0.212755	0.173455	0.124994	0.510217	0.805507	7.66591	25.5161	4.43587	0.0202981	0.032527	0.344436	0.0373119	4.49417	1.00539	5.86436	0.13153	0.269444	0.137473	0.193451	0.155612	0.30278	0.0645472	1.46373	0.0633559	0.311442	0.15194	0.0189818	2.8661	4.29165	1.75265	1.96555	1.51845	2.31574	0.719009	0.8125	0.363879	0.0378191	0.373625	0.030543	0.0317461	1.03088	4.53277	44.3839	8.11992	2.12287	2.93543	26.9989	44.9566	6.35692	0.141528	1.47419	6.08853	5.04342	3.38959	23.7799	1.96057	0.34092	5.28623	12.9515	4.16318	2.10094	0.359901	0.727453	62.935	179.554	146.863	87.489	1.33813	4.71307	1.13758	3.55133	9.85977	46.4458	179.701	2.13479	0.384548	1.57056	0.727031	7.97755	28.123	10.8366	0.722337	0.130429	2.61004	0.755524	0.399542	10.9025	7.78263	1.69835	2.11507	2.85121	28.3585	0.375643	5.70096	9.73486	5.48394	2.7294	0.276269	0.153153	1.14882	1.44951	0.440406	0.315778	0.373506	2.21879	0.208351	10.9025	14.8004	0.184283	0.0461316	2.61836	20.6111	2.97104	0.449504	2.0452	12.1099	2.3007	0.108611	1.61964	1.19637	0.0827557	0.046738	1.81853	4.74004	0.821803	1.85234	0.263177	0.576702	7.16001	1.31853	0.10379	0.106895	0.329162	1.88806	0.336519	0.219125	0.553327	0.39511	0.468279	0.137676	0.265001	0.451423	0.424881	0.621419	0.227554	0.397871	0.286946	0.516558	1.76557	0.470818	0.120055	0.542139	2.23047	0.573535	7.1394	1.07071	0.175024	0.465371	2.70989	0.489683	0.233961	0.126007	1.72275	0.548238	0.0494242	0.0795027	0.49943	0.0861813	0.115262	0.198227	0.352944	0.144157	0.0954599	0.0617094	0.760625	1.78559	0.714435	8.47382	0.395145	5.74667	2.6307	8.32628	0.664863	5.81129	2.58173	1.97984	0.565329	4.90624	0.300453	1.08883	1.06166	0.255349	0.42877	0.565317	20.6404	1.72859	0.118306	11.6536	0.305474	19.4706	244.752	42.9608	0.179305	0.557793	5.76506	0.907358	2.74574	41.5347	36.7184	1.0759	4.63625	0.390989	4.64314	27.1982	6.78297	0.648983	1.01378	6.21497	71.9392	56.6755	3.74884	5.45397	0.806432	21.4386	5.43538	6.5673	17.57	93.0054	2.92407	11.0172	0.195865	1.50301	0.864985	0.0772136	0.0928144	0.0358123	0.0420178	3.18258	2.93852	17.2667	0.51874	0.241167	5.41939	0.867269	7.91285	5.43833	3.48453	5.27861	56.2067	7.00788	40.9842	3.60815	0.312294	10.9331	0.904745	40.0734	0.741242	0.787552	0.244875	0.22696	1.4722	8.36701	6.77384	6.77384	2.54556	11.2844	12.8756	32.0232	89.0386	2.75165	113.343	5.00721	4.37974	72.8989	1.65628	1.0295	0.348091	12.2097	0.12047	0.146305	1.95644	1.50689	0.253171	5.75169	13.1152	5.43703	1.41386	11.2302	1.44696	34.5308	5.71775	2.42076	63.466	1.29974	39.1852	0.581535	2.06644	1.533	17.234	0.591639	1.27923	5.11362	1.18951	1.6505	6.5896	18.5243	3.3608	2.3366	26.0358	1.08589	0.674465	0.874227	6.90382	24.8201	0.267844	2.61527	0.339767	1.92533	1.72884	3.33645	0.545566	7.50985	3.58704	0.118534	2.04519	7.91285	0.0952717	6.77384	4.38529	1.02478	2.16161	13.1152	4246.59
T	F	83	0.00116288	0.000713547	0.0197897	0.0175763	0.00566794	0.0191885	0.0196585	0.00845652	0.00337901	0.102639	0.0244772	0.00543788	0.0265154	0.162441	0.0487719	791.012	732.708	99.4055	13913.3	91538.3	13.128	148.406	4949.64	203.14	800.891	4044.91	0.0446629	0.181548	0.0800562	0.231136	0.139304	0.126229	0.164549	0.337126	0.477536	2.24615	1.76541	4.2404	3.86796	0.0348235	0.0510365	0.416316	0.252465	0.748243	0.199992	0.535338	0.0437036	0.165007	652.276	17.4896	0.946927	0.00423985	0.816728	0.377692	0.137315	0.310981	0.229688	0.467755	0.128936	0.0124071	0.0804455	0.0585991	0.106643	0.122375	1.71298	0.712618	2.15217	0.0695558	0.0640551	0.0186776	0.15751	0.339734	0.136802	0.0233526	2.00928	0.0281868	0.111188	0.171005	0.596641	0.113826	0.218191	0.0454056	0.141753	0.547545	0.055425	0.0946189	0.0938912	0.326806	2.01532	1.66673	256.908	6.15001	3.14105	0.532686	64.7108	41.9822	26.5975	0.429592	0.163203	0.143223	0.104857	0.462255	0.449253	4.66622	8.87145	0.584087	0.0151347	0.0227378	0.279429	0.0286954	2.19869	0.433059	3.67148	0.0754262	0.178715	0.0848505	0.1287	0.107848	0.255221	0.0727661	0.807361	0.0358237	0.0925706	0.0784961	0.00520966	3.11863	4.38249	2.20228	2.20619	1.24348	0.470417	0.252155	0.181198	0.0817959	0.0205823	0.156032	0.0454409	0.0354936	0.16998	4.68215	24.1597	3.38648	0.798473	3.03438	9.57838	20.4063	1.58257	0.033085	0.53543	2.22551	1.62042	1.9153	6.85224	0.366289	0.0181041	2.45822	5.39036	2.58306	0.656973	0.0339717	0.303648	26.2426	117.405	93.5041	6.70523	0.126574	2.04855	0.12372	2.88118	5.6006	19.6147	31.4194	0.389386	0.31698	0.297269	0.0212622	6.2239	7.55258	6.01554	0.263477	0.0339592	1.24741	0.358772	0.188338	5.04232	2.64851	0.876115	0.876561	0.801039	10.0866	0.1814	1.91984	7.87816	0.784656	1.72464	0.137309	0.0785507	0.544	0.324581	0.139388	0.194704	0.302779	1.23091	0.133421	5.04232	4.87951	0.105701	0.04633	0.976718	7.80632	0.62275	0.258222	0.508222	3.44364	0.310781	0.027653	0.435071	1.92264	0.104205	0.114162	1.26293	6.42511	1.80059	2.2412	0.187316	1.01192	7.6375	1.92648	0.0338268	0.186709	0.428963	0.637552	0.173771	0.0612828	0.0748955	0.111728	0.116297	0.0476787	0.0361753	0.0358508	0.126759	0.221313	0.0804294	0.0548949	0.152507	0.189083	0.296525	0.110328	0.0214524	0.111814	0.368662	0.104094	1.70448	0.0730594	0.060241	0.0961344	0.268616	0.106135	0.0805405	0.0300351	0.498914	0.0376784	0.0385921	0.0548181	0.139313	0.0114863	0.022443	0.118441	0.207163	0.0235618	0.0356715	0.0119901	0.624196	2.56334	0.832863	8.11728	0.574853	4.48242	6.37181	13.1673	1.35291	9.62414	6.15033	0.863015	0.783059	2.11359	0.305529	0.105063	1.16204	0.312883	0.372871	0.459003	10.144	1.3482	0.112286	7.1445	0.250507	24.0765	144.768	17.3919	0.121734	0.257806	9.8621	0.639042	2.52053	26.3088	35.6005	0.898301	2.17523	0.566799	1.58948	10.7486	5.12193	0.209614	0.765055	2.0932	25.6656	24.6707	3.35415	1.83363	0.226149	12.6668	1.74127	1.92522	7.22163	41.8699	1.44398	6.64121	0.115351	0.599795	0.540512	0.0407663	0.0461204	0.0117478	0.0162182	6.77722	4.95155	51.4858	2.40938	0.453715	11.1304	2.17787	22.157	19.6735	7.25358	15.9717	52.2083	8.46334	54.8998	7.19793	0.974951	25.2278	1.68361	103.607	1.41344	1.70752	0.383202	0.434311	2.76154	26.9363	11.0229	11.0229	6.23424	22.0778	23.0754	93.7863	78.9308	2.55988	116.188	14.5908	7.35462	170.501	3.01477	1.95329	0.261723	31.1181	0.290407	0.295073	3.80425	6.24654	0.921654	16.5835	44.8206	13.1402	3.0418	26.3196	2.53607	117.245	8.20479	3.45817	125.275	2.79325	103.406	1.40978	3.84189	1.00851	38.3812	0.501125	0.224299	5.94704	3.15515	7.55662	5.81671	31.5264	3.20439	1.8692	36.8334	2.22463	0.557518	0.952059	1.24064	27.0012	0.604511	0.628506	0.0719933	1.87741	2.77273	8.41481	2.23204	4.02896	1.98983	0.26154	3.97054	22.157	0.0552296	11.0229	9.27162	2.39877	4.99949	44.8206	2057.05
T	F	85	0.00346239	0.00111919	0.060552	0.0420404	0.00865321	0.0293014	0.0579156	0.0195606	0.00341431	0.113372	0.0316446	0.00462019	0.0200256	0.164896	0.0437831	574.405	1132.6	57.4965	11400.5	73794	15.333	121.171	5717.29	151.47	750.956	2793.73	0.0434143	0.319301	0.0996122	0.114306	0.0794526	0.0684502	0.0494175	0.199695	0.290855	2.04919	1.72754	3.4895	2.7672	0.0293485	0.0296887	0.305588	0.259164	0.412528	0.145369	0.294702	0.040733	0.0878881	585.091	25.2485	0.058586	0.00339247	0.420962	0.178517	0.0530977	0.139937	0.087002	0.178894	0.0497358	0.0166771	0.0750011	0.0510398	0.0687357	0.0888562	0.842056	0.813225	1.74341	0.0515085	0.0402919	0.015312	0.0984936	0.275707	0.0989562	0.0129657	1.28129	0.0136534	0.0527083	0.0912896	0.304366	0.0550872	0.133141	0.0168892	0.0736563	0.286417	0.0340941	0.0532607	0.0428093	0.173413	2.92969	1.89875	246.977	6.36289	2.68395	0.553167	45.5214	34.9254	20.271	0.549157	0.136182	0.0918879	0.0862645	0.318756	0.32127	2.91246	4.30728	0.585448	0.0107256	0.0142517	0.183984	0.021537	1.77041	0.342268	2.40337	0.0613608	0.120109	0.0598277	0.0841734	0.0676527	0.142039	0.0356293	0.585822	0.0240329	0.155499	0.0543331	0.0041455	2.39216	3.05149	2.0359	2.33954	0.747934	0.222583	0.146437	0.0880615	0.033266	0.00961414	0.136879	0.0212783	0.0152012	0.227798	2.42795	12.0507	2.21379	1.06784	1.70461	7.1247	28.3745	1.75912	0.0546409	0.4111	2.69627	1.51815	1.40603	8.3111	0.415713	0.0400637	2.29906	4.34051	2.77783	0.44233	0.0462277	0.176612	25.6449	96.4343	75.2044	8.11192	0.164302	1.01917	0.08393	1.58979	2.70156	17.7402	17.8373	0.391007	0.234236	0.15181	0.000686883	4.92462	3.40487	2.81886	0.206328	0.029215	0.806533	0.307481	0.146028	3.10603	2.15953	0.674335	0.621205	0.752249	7.42746	0.210801	1.3495	4.46654	0.408197	0.815598	0.12728	0.0604412	0.361489	0.137125	0.0916832	0.0817256	0.168428	0.812343	0.0691395	3.10603	3.58481	0.0631259	0.0331926	0.616568	4.57693	0.535789	0.15951	0.286401	1.88916	0.140167	0.0150261	0.209167	1.94485	0.0987823	0.118217	1.38505	6.91211	1.79566	1.82368	0.277318	0.84648	4.91688	1.44345	0.0218374	0.190202	0.422437	0.314978	0.0970453	0.0583654	0.0934504	0.0776708	0.0852841	0.0444265	0.0263828	0.0282062	0.148385	0.198636	0.0862865	0.0553322	0.133867	0.226402	0.221623	0.075303	0.01794	0.13773	0.336444	0.119669	1.10834	0.0944615	0.0464055	0.109602	0.170283	0.136313	0.0986181	0.0405637	0.428296	0.0443833	0.0265297	0.0491189	0.0575531	0.0156154	0.0374268	0.0965268	0.127706	0.0171536	0.0230385	0.00470968	1.09882	3.52795	0.994132	8.02934	0.460227	5.17554	5.45577	9.2478	0.873506	9.22861	4.23427	0.635211	0.958621	1.48931	0.148625	0.0693333	0.915275	0.203801	0.352526	0.345658	9.2452	1.20312	0.0485644	5.32187	0.151347	13.428	87.7668	11.7909	0.0791298	0.188267	6.04521	0.357334	1.00017	14.9449	20.716	0.473676	1.45049	0.293154	1.35629	9.01563	3.68778	0.407219	0.481031	1.49393	17.7566	17.1533	1.73034	1.71782	0.262097	8.56143	1.32398	1.61928	3.34983	25.8339	0.942482	4.55771	0.0733251	0.36811	0.320614	0.0306328	0.0289191	0.00641519	0.0114211	5.92799	4.09822	35.9675	1.6479	0.467086	8.58008	2.25319	20.5541	10.9916	8.29626	12.0357	63.1896	12.2544	54.801	4.31556	0.851029	12.6216	1.1929	47.1432	0.70828	1.37656	0.33959	0.554603	2.51065	18.4338	8.00789	8.00789	2.96364	17.9321	21.9355	54.3809	86.4057	2.3098	103.03	5.72408	4.21202	64.9991	1.63119	0.82651	0.22512	10.2467	0.142127	0.122609	1.38723	2.96336	0.616255	12.2764	12.9722	5.5519	1.49867	12.4241	2.09195	48.5617	5.17464	2.64194	62.5302	2.15022	33.7327	0.722167	1.02311	0.54137	11.062	0.276667	0.127448	1.92986	1.65644	3.71266	2.93416	10.7002	1.39323	1.1411	14.2067	0.578447	0.270244	0.341312	0.4743	5.94033	0.149165	0.168469	0.0233211	1.10478	2.53694	2.72069	0.966013	0.796975	10.1603	0.129003	4.5462	20.5541	0.298306	8.00789	9.03218	1.60361	3.28227	12.9722	1126.98
T	F	148	0.0048193	0.00199201	0.1044	0.05344	0.0288707	0.0411181	0.122844	0.06561	0.00339893	0.124815	0.0406816	0.00423084	0.0300672	0.173037	0.0605365	680.692	476.515	99.3802	10510.2	97973.3	15.7291	120.833	5399.85	177.773	736.976	15925	0.0283606	0.261066	0.0635441	0.151119	0.111129	0.156939	0.172631	0.208475	0.378827	2.07756	1.94676	5.92109	3.96986	0.0282381	0.0359404	0.292187	0.263393	0.701824	0.1081	0.321338	0.129028	0.146421	735.05	18.8302	1.42014	0.00996561	0.688978	0.265786	0.0720639	0.180182	0.232981	0.265354	0.0719019	0.0117211	0.0621613	0.0643669	0.0623053	0.120091	2.15251	1.08418	3.53907	0.037981	0.0668425	0.01543	0.170388	0.542653	0.123546	0.0238563	3.42469	0.0301076	0.148965	0.290633	0.838522	0.163682	0.321579	0.0452805	0.154192	0.768919	0.0581971	0.108062	0.097071	0.24645	1.1301	1.16772	222.425	3.02283	1.79887	0.264294	45.0775	23.5655	23.8003	0.357868	0.127167	0.0587667	0.0992561	0.312788	0.305359	2.84094	6.30839	0.62299	0.0174924	0.0183794	0.10088	0.0304531	1.99386	0.430703	2.54417	0.0936601	0.139117	0.120055	0.123984	0.135934	0.206425	0.0633575	0.741217	0.0268084	0.130924	0.05724	0.00948266	1.02959	1.65223	0.617856	1.19697	0.714652	1.07532	0.154244	0.132259	0.0466987	0.0158591	0.156119	0.0296453	0.0189024	0.110305	4.32977	27.689	4.58064	0.359271	2.06636	8.3094	16.4182	1.73288	0.0330065	0.259562	1.91564	2.79387	1.37879	10.1305	0.426638	0.0340347	2.2642	5.30287	2.36156	0.709503	0.0515002	0.289882	23.7713	136.071	111.571	13.6178	0.34822	1.69353	0.492385	2.30063	4.56435	10.8451	123.382	0.956078	0.228324	0.829027	0.0520005	6.17135	18.5514	8.47295	0.477248	0.0586427	1.73508	0.471624	0.218993	6.28615	5.36831	0.841731	1.21933	1.81185	12.448	0.309314	2.36344	6.24129	2.11451	1.45688	0.245886	0.095594	0.581986	1.00662	0.270638	0.194449	0.417865	1.23755	0.108508	6.28615	8.82413	0.139615	0.0299153	1.83684	9.2834	0.967491	0.247284	0.851892	5.91933	0.986489	0.0464079	0.982178	0.554793	0.0211317	0.0248637	0.425842	2.27868	0.329669	0.772166	0.0600314	0.326125	3.31566	0.477174	0.0291359	0.0531239	0.262681	0.789296	0.12147	0.10245	0.15496	0.221269	0.203378	0.0457008	0.138731	0.132757	0.154134	0.223986	0.0813186	0.0553745	0.142627	0.172769	0.686797	0.102794	0.0493264	0.131668	0.618074	0.160133	1.7217	0.102769	0.0678473	0.0974415	0.891689	0.127609	0.0970569	0.0471167	0.500253	0.0533367	0.0203133	0.0409785	0.338746	0.0160657	0.0471985	0.140654	0.156654	0.063256	0.0231532	0.0269507	0.369074	0.590834	0.280708	3.86894	0.193434	2.90354	2.02274	4.25441	0.366666	7.37719	1.91128	0.777383	0.435019	2.46844	0.22209	0.283839	1.33444	0.282728	0.251618	0.333837	9.32879	1.0521	0.0716974	6.88525	0.190591	19.8039	164.23	22.095	0.112908	0.295087	5.01584	0.55746	1.57152	22.6751	29.4824	0.789307	2.9575	0.0939331	3.01635	14.1875	5.78325	0.438375	0.629486	2.8943	35.3391	28.4074	2.63741	3.06132	0.741947	6.07673	2.50411	3.78336	7.55208	52.2171	1.84986	5.78453	0.164486	0.90584	0.597136	0.0493376	0.0674291	0.00942869	0.015887	0.89089	0.892307	3.7656	0.213877	0.0452024	0.975605	0.289746	2.99455	2.1008	1.0201	1.40615	31.5659	2.82077	14.7436	1.68922	0.109679	5.58995	0.62444	23.5748	0.483172	0.389349	0.0489087	0.0647675	0.681998	3.24734	1.93407	1.93407	1.46723	4.68454	3.59062	8.35543	57.1026	1.33039	93.1666	5.59944	3.47289	75.8666	1.77471	0.255568	0.100435	11.7666	0.160385	0.0606433	1.24726	0.443236	0.0963567	4.01707	8.62584	3.9285	0.308293	5.08468	1.05041	13.2601	4.28031	1.32235	59.418	1.54854	48.8001	0.805414	1.76633	0.562989	14.4419	0.382957	0.335874	2.88411	0.601435	1.58397	5.39776	15.1967	2.20387	1.56093	17.661	1.09312	0.443313	0.862414	3.55945	22.031	0.315265	1.96333	0.22872	2.16437	0.691765	3.35358	0.534774	4.84944	3.04492	0.068721	0.697536	2.99455	0.0397378	1.93407	1.888	0.477625	1.61037	8.62584	2662.32
T	F	151	0.0023771	0.000894252	0.0852627	0.0618797	0.0357967	0.0481822	0.154575	0.0331195	0.00453945	0.175559	0.0523016	0.00744008	0.0414358	0.301158	0.0447816	821.646	828.54	66.2764	14542.6	105753	19.828	95.2117	3252.1	127.091	457.306	5109.07	0.0915258	0.151902	0.0636545	0.292035	0.205698	0.141068	0.278871	1.73287	2.03182	5.00925	2.06896	6.22931	13.8203	0.0774512	0.101569	0.637043	0.210321	1.25211	0.133159	0.827659	0.242952	1.34931	1104.62	16.9389	8.37245	0.00972803	1.54646	0.538306	0.162846	0.370421	0.217226	0.592599	0.124471	0.0125982	0.0363925	0.147487	0.100753	0.131504	1.37688	0.506033	1.62478	0.132851	0.0312327	0.0171665	0.118259	0.260181	0.143735	0.0342855	3.4933	0.0446954	0.267915	0.309644	1.18977	0.120777	0.29347	0.0908124	0.258277	0.780575	0.0390427	0.0701605	0.0712127	0.306062	1.05878	1.22652	201.482	3.38303	1.76149	0.305365	36.3278	32.0512	19.3049	0.152195	0.0522133	0.0824685	0.0472088	0.30153	0.223838	2.31857	7.48279	0.354331	0.00794897	0.0155213	0.130402	0.0177411	1.99409	0.440555	3.47536	0.0644592	0.174689	0.0724652	0.135435	0.101653	0.220095	0.0354194	0.489669	0.026974	0.286414	0.0607101	0.00649385	2.58492	4.13545	1.15885	0.792907	0.849755	0.718565	0.249696	0.175221	0.0891526	0.0138262	0.140387	0.048582	0.0267559	0.243465	6.26159	44.3558	5.07495	1.28442	3.64648	25.8679	64.2133	2.82127	0.0276878	0.843185	5.08949	4.25033	1.99828	10.8043	0.487975	0.0191929	4.1487	7.49317	2.77573	1.17506	0.0420218	0.34939	47.047	156.798	88.5542	9.19948	0.161841	2.44404	0.259318	1.73263	7.30289	13.192	77.8295	0.171601	0.209804	0.39882	0.393663	4.32479	10.4619	5.31539	0.109891	0.061885	2.22212	0.586452	0.292079	8.83803	2.71533	0.703932	1.11376	1.3767	12.9402	0.170998	2.20228	6.72713	1.73095	2.21286	0.148166	0.0766559	0.56519	0.488513	0.153837	0.134692	0.175544	1.65955	0.130737	8.83803	5.76669	0.109568	0.0232728	1.38606	9.05832	0.559864	0.22126	0.839172	4.48388	0.549409	0.0401148	0.484912	2.31886	0.125076	0.0639802	2.02084	6.19938	0.803333	2.50386	0.102597	0.760483	11.3509	1.39271	0.0606579	0.185242	0.507697	1.93706	0.23964	0.100873	0.125835	0.0562997	0.0866912	0.0345354	0.0491193	0.0811094	0.28115	0.143312	0.0941037	0.0224431	0.162067	0.147805	0.419827	0.0828331	0.0282927	0.230039	0.373405	0.132015	1.23327	0.0492354	0.0661503	0.11811	0.457881	0.187779	0.053942	0.0364555	0.280462	0.0185314	0.0431804	0.0349372	0.134006	0.0107348	0.0622119	0.108313	0.159397	0.0384202	0.0314185	0.0228539	0.353728	1.6696	0.637099	7.85088	0.357612	4.48616	2.817	5.92716	0.477693	4.89479	1.74372	0.87192	0.50917	2.88178	0.169536	0.76283	1.26349	0.209403	0.297831	0.424599	13.2384	0.908482	0.138698	10.0588	0.292388	30.2877	211.973	28.3577	0.129698	0.56016	8.48586	0.667183	4.80309	39.8877	36.4412	0.846702	4.33479	0.707309	1.96929	14.8414	2.03166	0.363294	0.468499	4.43872	43.7874	28.6295	2.41212	2.6515	0.233808	12.6602	2.25612	2.86339	14.6403	56.7725	1.67406	8.97574	0.113028	1.10756	0.635784	0.0175513	0.0444044	0.00941368	0.0249614	2.26765	1.44926	22.5701	0.611069	0.0517659	3.61092	1.29807	15.5631	11.639	4.16815	9.96152	49.6976	5.32576	37.8384	3.93844	0.552954	17.2688	0.661002	82.4695	0.55823	0.459814	0.145082	0.22266	2.54542	24.4355	8.23695	8.23695	3.25763	26.4679	25.6664	83.2237	88.3356	1.73284	94.3914	10.3839	4.06614	138.647	1.40947	0.808722	0.133459	13.7448	0.0825468	0.102849	1.34662	4.02436	0.560451	17.935	35.2189	10.8331	2.38733	32.1038	3.17466	104.556	6.39485	3.05226	122.473	1.48424	80.945	0.387751	3.07498	0.835292	21.4854	0.219467	0.485482	3.03604	3.68308	8.72382	2.61458	17.1543	2.13787	3.06106	44.9055	0.983726	0.281033	1.37287	3.9132	28.4192	0.148167	1.23225	0.0769807	1.63327	3.14876	5.66219	0.853966	5.06222	1.58399	0.27149	2.27414	15.5631	0.162585	8.23695	9.66347	1.90735	5.35217	35.2189	2566.06
T	F	179	0.0072866	0.00196196	0.116181	0.0574397	0.0509134	0.0528266	0.146991	0.0455184	0.00516074	0.232236	0.0524309	0.00789981	0.091419	0.320195	0.0612645	1220.75	301.564	103.944	20189.8	131787	43.1756	178.534	3307.55	366.282	1019.24	13428.4	0.0358438	0.190113	0.066889	0.227047	0.193947	0.186129	0.327206	0.549969	0.73767	4.71279	2.15005	10.0859	10.3358	0.0285369	0.0516936	0.364327	0.223678	0.848425	0.112766	0.469508	0.154954	0.279048	1182.06	30.2948	22.0661	0.0132097	2.16458	0.633675	0.162166	0.673457	0.522417	1.12845	0.153548	0.0165768	0.0771976	0.153288	0.173338	0.292484	3.24691	1.63276	3.01247	0.0711461	0.0849562	0.0263958	0.192211	0.485143	0.173469	0.0354561	3.83877	0.0827864	0.414825	0.492335	1.53074	0.107857	0.319247	0.0826077	0.179591	1.5634	0.113991	0.275359	0.268177	0.796052	0.878324	1.20995	344.327	1.65037	2.52209	0.250629	63.9617	46.1844	28.7895	0.232283	0.144176	0.147124	0.19936	0.863027	0.386932	1.64982	8.56035	0.256667	0.0288482	0.0548304	0.2179	0.0349693	4.45	1.54399	7.96536	0.239578	0.465917	0.182076	0.347941	0.146582	0.366735	0.073577	2.26695	0.0910027	0.653218	0.323233	0.0467928	2.81531	3.45379	1.41102	1.21077	0.960514	0.979997	0.566287	0.552284	0.244456	0.0436766	0.191301	0.0348897	0.0357839	0.133715	9.71202	60.951	5.23314	0.677972	4.17277	21.4196	12.8883	0.905503	0.0119133	0.547364	1.67183	1.92571	3.46865	5.37748	0.231599	0.00562233	2.71031	5.11201	1.14869	0.619082	0.0151917	0.579467	29.8155	126.051	66.1715	5.64373	0.0786007	1.60537	0.205381	0.750282	6.13443	14.9025	102.926	0.248295	0.169684	0.549099	0.687094	3.85073	9.28352	5.21649	0.318188	0.0386131	2.49023	0.3343	0.282854	10.0262	4.81429	0.915512	1.42372	4.72587	14.6892	0.254324	3.86108	9.50113	1.61638	1.8128	0.212614	0.169383	0.704603	0.785699	0.284502	0.167437	0.152504	1.89014	0.11784	10.0262	14.505	0.252033	0.0412975	4.20181	20.1717	0.960766	0.437714	2.48635	9.14644	1.21037	0.125414	1.4025	0.965215	0.0362874	0.0185552	0.54218	2.36584	0.431247	1.22389	0.0348667	0.120288	3.70851	0.541825	0.0219422	0.0496623	0.141234	0.529264	0.0907401	0.113471	0.318963	0.0774085	0.151594	0.0482937	0.0995846	0.12915	0.353137	0.407269	0.0761784	0.0230683	0.213393	0.223597	0.528813	0.112656	0.0457555	0.426673	1.35318	0.16056	2.76426	0.0749916	0.128613	0.176447	0.870958	0.383603	0.183551	0.0460241	0.625409	0.028058	0.0432174	0.0532053	0.205553	0.0189017	0.123649	0.267049	0.247913	0.0568609	0.0452791	0.0242378	0.291232	0.261405	0.401208	4.33967	0.211593	3.94394	2.50785	4.03809	0.342402	2.40084	1.64675	0.376048	0.496037	1.62571	0.137829	0.22275	1.80495	0.26558	0.205969	0.400637	14.4621	0.468917	0.154952	14.0512	0.178246	48.8119	297.596	28.8902	0.0939741	0.28824	8.74385	0.604221	3.8296	50.1144	36.1608	0.854656	4.34489	0.317075	5.18347	20.4172	4.97811	0.417732	0.963474	5.9552	72.794	36.8393	2.38392	3.77855	0.363244	15.475	3.88288	4.96892	20.5436	65.214	1.93351	8.11595	0.197225	1.5666	0.833182	0.115539	0.14772	0.0232126	0.0565487	0.528357	0.642938	2.87682	0.0816941	0.0183232	0.661777	0.383978	4.56656	1.9433	1.93129	3.97127	49.6813	1.96923	13.208	1.07668	0.126891	2.88269	0.469457	11.7163	0.176273	0.113009	0.032934	0.106613	0.852423	6.93854	1.88217	1.88217	0.869841	8.96661	6.5246	27.721	80.1426	1.93692	98.9468	2.10257	2.05865	55.5354	0.448336	0.191358	0.0447763	3.29418	0.0349031	0.0250799	0.320583	0.82037	0.0877134	5.05726	9.56463	2.77972	0.447325	7.71847	1.63557	36.5181	5.95488	0.963688	75.7678	0.670825	35.381	0.230989	1.39445	0.216013	8.16513	0.094417	0.103811	0.848376	0.94005	2.29167	5.541	8.32829	1.55042	1.56434	16.8093	0.541306	0.0968123	0.590286	2.16543	12.5789	0.120678	0.978374	0.0511319	1.73501	1.23804	3.97966	0.186533	2.44029	0.833714	0.16982	0.828558	4.56656	0.0521083	1.88217	2.53441	0.39305	1.5298	9.56463	3144.03
T	F	182	0.00453671	0.00178148	0.0823708	0.053705	0.0198236	0.0343873	0.123709	0.0474784	0.00229202	0.152521	0.0447006	0.00574092	0.0495943	0.275086	0.0763606	941.305	421.672	97.5611	14993.7	119702	21.1307	98.9905	3872.64	185.577	1256.44	18548.5	0.02304	0.217083	0.0632081	0.140645	0.118779	0.149782	0.229885	0.284595	0.356297	1.20108	2.3036	5.50187	5.02008	0.0458395	0.0595116	0.571823	0.360931	1.23332	0.111693	0.451952	0.168281	0.206045	988.727	17.7709	0.260592	0.0110486	0.862968	0.372567	0.127751	0.304167	0.286869	0.544084	0.162709	0.0123665	0.0799323	0.042624	0.098559	0.205355	2.53133	0.492136	3.79536	0.0504876	0.0751328	0.0239753	0.260477	0.503723	0.14337	0.0345791	3.96243	0.0838117	0.331874	0.528137	1.15503	0.173206	0.438512	0.104727	0.293496	0.986517	0.0957717	0.201443	0.161258	0.504839	1.55361	1.61801	328.105	5.12249	3.10783	0.443083	75.9917	45.4437	38.7479	0.586658	0.149001	0.0901824	0.134213	0.434965	0.342602	2.21844	11.8068	0.737593	0.021301	0.0275549	0.163407	0.029524	2.04976	0.500738	3.62182	0.0975413	0.225958	0.115833	0.201454	0.148108	0.349244	0.0948552	1.08101	0.0343084	0.206045	0.102267	0.0144593	2.34272	2.97818	1.13282	1.88832	1.36832	1.6497	0.127118	0.145177	0.0471521	0.0158735	0.200569	0.0130823	0.0117958	0.0986294	4.2861	32.9215	5.20206	0.333667	1.35557	10.2951	14.8405	1.80792	0.0293066	0.367176	1.77013	2.15696	1.93316	10.4127	0.557408	0.0263925	2.35282	5.57334	1.61147	0.793737	0.0416724	0.369406	26.0372	132.829	64.1809	9.89032	0.356462	2.22903	0.465541	1.19647	6.45777	19.3057	138.62	1.01632	0.270721	1.04518	0.0119653	7.52091	24.9239	13.4782	0.723142	0.0432138	1.31958	0.336094	0.225272	6.0875	3.17383	0.675751	1.11353	1.6522	10.4358	0.124734	2.45901	8.76653	1.42742	1.59161	0.22713	0.0798218	0.841441	0.625421	0.268446	0.309165	0.414438	1.00905	0.128835	6.0875	8.19065	0.113162	0.0306582	1.64295	11.6696	0.686841	0.245521	1.21464	6.11814	0.91282	0.0760996	0.894338	0.813892	0.0288852	0.021098	0.400005	2.80065	0.393067	1.35031	0.0693326	0.221268	5.05033	0.780603	0.0439284	0.0598132	0.209861	1.30067	0.193453	0.0539953	0.098275	0.0606548	0.10674	0.0382412	0.0882326	0.10491	0.117943	0.101633	0.021907	0.0205996	0.136671	0.157075	0.612668	0.0565529	0.0320229	0.0882571	0.346263	0.0500077	1.53743	0.062477	0.048586	0.106577	0.715004	0.134375	0.0613167	0.0144875	0.338427	0.0222992	0.0273081	0.0399572	0.238248	0.0158113	0.033028	0.0942875	0.190675	0.0614392	0.041428	0.0361576	0.169812	0.358508	0.269916	2.92536	0.127754	2.04794	1.65328	5.25623	0.505899	4.2117	2.40727	0.673153	0.419639	2.53111	0.106855	0.136741	1.13012	0.321301	0.171173	0.278012	8.53787	0.792903	0.0729655	6.19089	0.19676	22.9718	186.15	29.4956	0.121411	0.252204	4.48228	0.639288	2.91701	29.6436	39.5626	1.16063	2.53442	0.320142	2.7344	13.6392	6.84447	0.252283	0.6075	3.3515	38.6914	37.4973	2.25497	2.88905	0.626953	13.159	3.14161	3.72288	12.4463	70.5268	1.40744	6.64812	0.165774	1.24554	0.740086	0.0403807	0.0418195	0.0134564	0.0199831	1.13278	1.31933	5.5479	0.330929	0.0600958	1.48716	0.2565	4.36081	3.47539	1.27067	2.40007	38.0928	2.55152	20.6608	2.88983	0.157466	8.86613	0.885131	41.3969	0.686005	0.686964	0.0713705	0.0382831	0.961822	5.01554	3.36965	3.36965	2.3833	6.1692	6.63241	17.5487	91.151	1.3179	106.671	8.19576	5.80844	128.911	3.16657	0.453215	0.126456	19.2341	0.236002	0.0975886	2.32235	0.596669	0.136752	6.68642	18.7802	6.55189	0.300046	6.58929	1.25344	24.2738	5.2706	1.52638	92.0944	2.30534	68.8723	1.3795	2.44218	0.592612	22.928	0.393301	0.309301	4.21588	0.636265	1.96956	5.33825	8.22201	3.44257	2.10205	29.3	1.72307	0.395135	1.41685	3.25739	27.5963	0.379042	1.6825	0.214103	5.38081	0.884294	5.72766	1.00316	4.22452	2.2046	0.0551823	0.828061	4.36081	0.0228795	3.36965	3.7521	0.758907	2.85034	18.7802	2519.59
T	F	221	0.00140259	0.000882727	0.0216376	0.0174096	0.0121049	0.0155562	0.0169037	0.0113094	0.00209552	0.0955132	0.0122305	0.00275216	0.0387151	0.147766	0.0690432	821.976	388.47	123.066	11519.9	134542	33.6734	169.909	4053.86	148.451	560.006	10760.6	0.0401421	0.51157	0.0987498	0.202907	0.118119	0.176136	0.114711	0.1493	0.449394	1.23686	3.21391	8.65659	5.50365	0.0173555	0.0571992	0.555066	0.459516	1.04015	0.0625467	0.156677	0.154332	0.0938574	1266.71	31.5734	6.99407	0.00995892	1.01975	0.435437	0.125719	0.332732	0.343442	0.503086	0.169422	0.00840597	0.0967438	0.0896002	0.0675383	0.153331	2.89478	1.43876	4.04523	0.086875	0.0786895	0.0292055	0.29991	0.632612	0.186801	0.0318059	3.25071	0.0366614	0.257901	0.335208	0.937578	0.18571	0.417031	0.0728923	0.275321	0.828285	0.0816121	0.174897	0.130848	0.373171	2.37879	1.43044	252.563	2.99995	1.8817	0.307873	66.232	33.2315	50.0388	0.816791	0.181082	0.083938	0.191437	0.566642	0.46676	3.31688	7.79928	0.71513	0.0308719	0.0460482	0.146805	0.0486453	3.25003	0.738313	4.6012	0.116007	0.184153	0.141498	0.130901	0.158956	0.232319	0.095755	1.09682	0.0307082	0.371564	0.103287	0.0145439	2.83744	4.52785	2.21513	3.44134	1.0578	0.937377	0.390304	0.391299	0.131181	0.0298917	0.156215	0.0590826	0.0179848	0.350408	4.57561	35.4655	5.18177	0.679541	1.11101	12.4714	22.1122	3.84649	0.131683	0.351576	2.01727	3.29866	2.4819	15.0131	0.951974	0.0913009	2.24728	7.03354	2.68586	0.775941	0.0682378	0.469026	33.8562	184.908	152.63	14.6979	0.449206	1.65671	0.346671	2.73173	7.62289	11.7494	85.9599	0.914856	0.172628	0.630687	0.248501	6.46728	16.0813	10.4883	0.56435	0.0923776	1.8051	0.47099	0.21976	9.6548	12.0129	1.09387	2.06694	2.35537	24.7559	0.407294	3.92627	11.9428	2.52777	1.18673	0.302873	0.125496	0.758201	1.17477	0.301584	0.297287	0.472271	0.951509	0.099326	9.6548	15.2113	0.155981	0.0435284	2.92325	13.7526	1.63766	0.284388	1.35382	8.40621	1.03275	0.0640062	1.40933	3.03186	0.0888831	0.0824823	2.32301	9.86176	2.46135	2.34219	0.237134	1.12524	9.40656	1.87284	0.064408	0.137905	0.585305	1.17161	0.350828	0.271314	0.350612	0.758174	0.568343	0.173582	0.273858	0.240766	0.245479	0.506863	0.149627	0.125312	0.217507	0.329337	1.17018	0.178134	0.0530466	0.347091	1.55533	0.306582	5.14517	0.289172	0.115438	0.271562	1.44356	0.394401	0.228484	0.0863628	1.52847	0.120623	0.039741	0.0516224	0.519321	0.032404	0.072553	0.139049	0.498342	0.0932836	0.0859547	0.0502783	0.376397	0.752871	0.617987	6.83224	0.322221	6.9958	4.77562	6.87408	0.536819	9.58808	2.89521	1.22296	0.55535	3.01929	0.221501	0.244722	1.88028	0.395564	0.255419	0.357295	10.5027	1.34371	0.0569384	6.1939	0.15745	23.294	162.77	26.3086	0.0891497	0.305381	3.31851	0.534513	0.791878	21.7314	25.921	0.674927	3.68746	0.266039	5.28212	15.9886	6.56575	0.789629	1.00218	3.72659	42.4844	40.5837	2.26925	2.90512	1.00088	5.7446	3.77425	4.54029	9.5654	79.0928	1.59734	4.73678	0.134226	0.943422	0.824643	0.054091	0.0495159	0.0126843	0.0248981	5.98847	7.61134	22.0963	0.798883	0.849122	9.05156	1.12644	8.33635	5.89671	6.07679	9.30483	64.0334	8.62158	41.4777	8.82942	0.36974	17.1419	4.14252	48.6639	2.14039	1.95011	0.650362	0.297384	2.05684	9.08838	4.61252	4.61252	3.8509	14.1438	14.4851	41.059	89.9904	3.9541	106.396	8.07252	10.7761	107.89	5.75766	1.40019	0.391083	32.6245	0.441731	0.299946	4.15599	1.47981	0.219033	7.49541	16.5601	6.90612	1.25268	13.4791	2.963	36.7573	8.25149	3.03867	82.9311	5.16885	78.1662	2.71187	5.12883	1.10511	32.4926	0.698775	0.353906	6.23176	2.99368	5.85611	8.11121	14.11	2.60093	1.70652	21.5932	1.5794	0.611508	0.743308	2.74598	15.4525	0.615262	1.25893	0.179223	1.45895	1.77179	5.59489	1.58938	3.01119	1.73676	0.535474	2.20972	8.33635	0.179707	4.61252	5.87528	1.04337	2.73046	16.5601	3899.5
T	F	250	0.00416574	0.000550659	0.0566816	0.0359139	0.011852	0.0212485	0.0440969	0.0190627	0.00258359	0.0832864	0.0186702	0.0028134	0.0220299	0.105499	0.0263733	676.605	446.175	85.4273	9454.6	65494.8	12.8414	97.6747	2350.56	139.015	558.411	4710.69	0.0439584	0.319922	0.0886768	0.236191	0.0808595	0.160959	0.154255	0.143048	0.27811	1.77286	1.87633	6.12627	4.39605	0.0192526	0.0413318	0.435224	0.323948	0.972525	0.0784105	0.333695	0.127655	0.084804	685.77	15.7749	8.33441	0.00503548	0.561927	0.212218	0.078659	0.257349	0.245571	0.430138	0.100232	0.0182332	0.0882904	0.0755071	0.0593081	0.114585	1.93415	1.00931	2.35555	0.0817229	0.0564074	0.0225655	0.153827	0.421072	0.0640236	0.0222084	1.33944	0.0436363	0.196945	0.286217	0.576952	0.0803992	0.153651	0.0331619	0.116943	0.500318	0.0570544	0.109043	0.114328	0.317284	2.56384	1.34254	225.079	3.10323	1.90468	0.30589	39.7937	30.572	29.1345	0.529485	0.0946241	0.0732912	0.113168	0.351928	0.340915	2.78427	7.05613	0.66132	0.0198184	0.0228405	0.195841	0.0327977	2.51258	0.52906	3.8891	0.0878123	0.183039	0.104807	0.124393	0.116663	0.209711	0.0557616	0.928574	0.0327429	0.225486	0.107302	0.0158164	4.93785	5.18764	1.95501	2.27524	1.43534	1.31681	0.479538	0.430446	0.206186	0.0356469	0.123842	0.0115792	0.00497668	0.322972	2.82259	18.2318	2.73416	0.793656	1.57056	9.83108	29.4472	2.80154	0.0864288	0.408966	1.97469	2.27446	1.55399	10.7338	0.764713	0.0663596	1.87998	4.32109	1.87666	0.648032	0.0519649	0.191949	22.1785	131.035	66.9383	10.4603	0.283453	1.30923	0.230219	1.20335	4.78345	15.4702	52.9685	0.397018	0.16828	0.398825	0.389679	4.08309	8.8837	5.27371	0.316271	0.0767865	1.13442	0.256504	0.109225	5.22524	3.1913	0.572155	0.693047	1.53477	11.0551	0.10024	1.68889	6.98057	1.60593	0.874246	0.0853899	0.0564892	0.373293	0.429348	0.147647	0.0936301	0.145068	0.695367	0.0586679	5.22524	6.73218	0.112149	0.0259507	1.552	9.16992	1.00956	0.18272	1.00868	4.03734	0.626359	0.0396058	0.577257	2.97191	0.0888995	0.0845978	1.62364	7.93946	1.36878	3.64542	0.317752	0.852524	9.27175	2.20224	0.0860967	0.185675	0.571989	1.99608	0.298904	0.107038	0.250707	0.164566	0.159386	0.0426892	0.0542107	0.116856	0.286407	0.505449	0.105459	0.0993301	0.11149	0.172921	0.588725	0.214528	0.0336333	0.339979	1.07484	0.157168	3.10692	0.213304	0.0479222	0.123242	0.749264	0.204434	0.208576	0.0547961	0.957211	0.101414	0.0223601	0.0405871	0.24095	0.0164885	0.0643575	0.128662	0.229872	0.0512217	0.0472392	0.0211539	0.686192	0.994919	0.54908	6.41544	0.271914	3.84877	2.38125	6.00678	0.541111	3.69237	2.18613	0.850336	0.44439	1.93179	0.0677899	0.21477	1.00974	0.221804	0.183623	0.271667	7.75248	0.654868	0.054073	4.52801	0.117141	17.6986	110.611	15.5255	0.0601107	0.210213	3.32085	0.27793	0.801526	13.6681	14.9206	0.36682	2.49326	0.0902276	2.94575	10.191	3.20728	0.185883	0.345924	1.78605	21.8967	19.8277	1.34939	2.04794	0.278643	8.14292	2.06507	2.66624	5.4607	31.8512	1.06971	3.73761	0.085707	0.609472	0.359393	0.0554387	0.0837674	0.016403	0.0226602	4.06523	3.81871	16.5067	0.732115	0.398525	5.0029	1.38787	13.6604	5.65468	6.90053	10.3174	75.2527	9.24054	45.9184	4.17758	0.319071	11.9195	1.78369	42.6806	0.807769	0.967273	0.295951	0.22206	1.70754	12.9771	3.91669	3.91669	2.25116	14.1819	14.756	45.3635	78.3663	2.56086	111.393	5.19288	5.83302	102.808	2.12727	0.67867	0.273896	12.9642	0.154583	0.120185	1.91493	1.3525	0.255389	7.04535	13.0551	5.03133	1.05077	9.1395	1.50202	30.9059	5.66247	1.91056	62.6646	1.76633	40.1059	0.669498	1.39469	0.633118	15.0167	0.249617	0.359245	2.35362	1.54261	2.92613	6.82835	16.4122	1.79384	1.38453	19.5662	0.629693	0.225889	0.612972	2.02854	12.4744	0.150235	0.67697	0.115949	1.27168	1.85097	4.81837	0.762267	2.21509	1.1034	0.253638	2.33275	13.6604	0.0881291	3.91669	3.91667	0.622831	1.7419	13.0551	1755.54
T	F	272	0.0119874	0.00265667	0.172445	0.160997	0.0246815	0.0625596	0.18914	0.057381	0.00600246	0.221559	0.07499	0.00780611	0.0753964	0.398749	0.0621444	1182.45	822.228	111.286	18312.6	141244	33.396	195.567	7557.97	223.467	1507.58	20574.3	0.0408885	0.188664	0.0900939	0.369822	0.117045	0.0922743	0.280042	0.470309	0.908423	2.72726	2.41091	6.89123	10.316	0.0415502	0.0428394	0.415125	0.351477	1.18637	0.182161	0.946265	0.222971	0.409136	1036.12	25.2311	2.07529	0.0159539	1.07142	0.382158	0.114215	0.187116	0.118848	0.448743	0.119956	0.0122071	0.0407005	0.129031	0.0888643	0.129384	1.70544	0.674706	1.72435	0.215176	0.0412243	0.0189049	0.111637	0.208065	0.174293	0.0312511	3.96211	0.0370823	0.155655	0.261082	1.11846	0.113749	0.3553	0.0660915	0.22109	1.11034	0.124857	0.127359	0.115765	0.47505	1.20542	1.5416	349.371	4.38479	2.77369	0.458707	77.8129	50.4978	38.8652	0.245521	0.128045	0.144053	0.102339	0.597819	0.506376	4.8567	12.8419	0.614812	0.0121308	0.0388266	0.231443	0.019835	2.21744	0.580842	4.13214	0.123091	0.229048	0.154808	0.202658	0.129975	0.371239	0.0553331	1.07153	0.0382718	0.350809	0.109189	0.0124818	2.76757	3.88	1.45694	1.74002	1.48812	1.63029	0.283059	0.235439	0.0830814	0.0227967	0.260661	0.0512728	0.0456107	0.115737	4.72996	42.1992	5.43558	0.473797	2.78316	14.5352	23.7373	1.12061	0.00865835	0.444172	2.37225	2.61337	2.32882	6.48497	0.290064	0.0120821	3.03066	5.98848	2.19464	0.760607	0.0249989	0.410159	38.0527	146.386	111.512	7.63737	0.139606	2.30278	0.349472	2.76151	6.7891	18.7879	115.981	0.568388	0.211002	0.696337	0.0713017	4.66563	16.8198	9.20526	0.397659	0.065171	1.5673	0.494764	0.271243	8.32701	3.22626	0.928528	1.40097	2.12447	11.0652	0.296405	2.63268	7.23777	1.94962	2.19574	0.322648	0.122813	0.777007	0.860407	0.222978	0.185499	0.229699	1.4594	0.149814	8.32701	9.05621	0.15254	0.0284344	2.03159	9.26511	0.479475	0.231547	1.00004	5.98267	0.940744	0.057951	0.848367	1.25578	0.0596703	0.0337018	1.07848	4.54786	0.715887	2.40795	0.0758291	0.656613	8.19338	0.84165	0.0565511	0.108876	0.204158	1.62542	0.281021	0.0945257	0.196665	0.0863678	0.149517	0.0406692	0.120033	0.146232	0.211735	0.239641	0.104695	0.0286355	0.197052	0.177691	0.747651	0.112558	0.0522046	0.233716	0.731612	0.201971	2.19712	0.0827226	0.0856388	0.137687	0.94474	0.253686	0.090133	0.0488363	0.519213	0.0217788	0.0391465	0.0394418	0.311299	0.0186043	0.0481903	0.108876	0.238589	0.0650966	0.0418227	0.0428286	0.410578	1.30747	0.719568	6.67527	0.281397	4.64612	4.1086	9.34125	0.707429	9.72746	2.80208	1.2261	0.824387	3.85794	0.259296	0.223823	2.79569	0.405205	0.288199	0.273404	11.3379	0.918823	0.0907231	9.33181	0.278562	19.0143	209.381	31.8654	0.140696	0.422817	8.58802	0.726825	3.17339	44.7007	44.0249	1.00482	3.60868	0.563285	3.12755	17.2401	5.54286	0.348048	0.742746	3.85624	39.8732	33.0305	3.03624	2.99708	0.322602	16.4103	2.72054	2.68889	16.1331	70.0901	1.23765	9.33106	0.096341	1.14478	0.624709	0.0488128	0.0606678	0.012591	0.0205397	1.25043	1.19477	7.71863	0.276068	0.0250214	1.6131	0.629569	9.01448	5.03284	3.36208	6.43342	50.1001	3.24153	29.5627	2.01727	0.307883	8.34228	0.439882	31.3341	0.24785	0.266423	0.0607164	0.133644	1.53516	11.871	6.43536	6.43536	1.58241	17.4453	17.079	54.2028	97.6874	1.3645	113.071	5.98803	2.94678	88.8576	0.806208	0.518887	0.089107	8.04107	0.0757298	0.0516032	0.698669	1.86604	0.299334	8.77565	16.8779	5.50517	1.36321	16.0329	2.95282	70.8444	5.85337	2.40459	103.189	1.19621	51.3171	0.385429	1.95843	0.537187	13.8516	0.167895	0.52678	2.43592	1.88665	3.30486	9.72333	24.9877	2.92098	2.54415	30.0684	1.08964	0.285223	0.994558	5.42298	26.8688	0.19681	1.60691	0.122284	1.86522	2.39412	4.38809	0.328959	6.17295	2.0137	0.112715	1.51522	9.01448	0.058635	6.43536	7.25896	1.16804	2.98045	16.8779	4897.4
T	F	281	0.00360467	0.00137532	0.0715024	0.049666	0.0229787	0.0404692	0.0505904	0.0173886	0.00415125	0.142965	0.0212502	0.00472925	0.0603591	0.152081	0.0292773	1010.65	250.967	153.503	16576.3	121592	28.8877	134.253	3857.74	195.098	562.41	15482.4	0.038633	0.345081	0.0569167	0.155623	0.132313	0.170338	0.19027	0.26952	0.5369	3.28775	2.46907	7.64202	4.35707	0.0262179	0.0390038	0.452982	0.356532	0.813603	0.116174	0.250167	0.391344	0.256276	808.39	20.817	3.92966	0.00708679	0.728829	0.337041	0.100617	0.22818	0.214364	0.291443	0.0748018	0.00681386	0.0479417	0.0929376	0.0655693	0.131731	2.0517	0.923767	2.32948	0.0512827	0.0436407	0.0193028	0.130216	0.256122	0.0714273	0.013602	1.91772	0.0378133	0.124194	0.268381	0.537254	0.0492336	0.165541	0.0362784	0.077596	0.696201	0.0783586	0.125768	0.0950401	0.324748	1.00932	0.899756	274.5	2.21469	2.20638	0.269596	66.5915	37.0199	26.9081	0.292607	0.10409	0.0710569	0.147365	0.483878	0.31511	1.87936	10.1561	0.444555	0.0219058	0.0388754	0.15952	0.0280579	1.98454	0.783616	3.03689	0.149261	0.191574	0.175102	0.166905	0.193443	0.311572	0.0502788	0.86334	0.0273283	0.295227	0.0845331	0.0198827	2.82508	4.39041	2.53726	2.57639	1.42485	0.953669	0.2482	0.28847	0.0860219	0.0280103	0.16536	0.0105674	0.011168	0.12226	4.87828	34.8253	4.32192	0.356201	1.4689	12.3839	11.3948	0.872746	0.0160375	0.330484	1.6057	1.53539	2.66066	6.00342	0.347775	0.0125919	2.68479	4.88356	1.1052	0.599598	0.022523	0.446111	35.6903	135.39	100.14	7.70636	0.154856	2.26089	0.246459	1.57732	8.48596	15.5804	120.852	0.4931	0.138769	0.667189	0.213925	6.10341	16.0867	7.47452	0.553264	0.0709032	1.27595	0.262311	0.117722	5.65128	3.31161	0.968819	1.05083	2.35006	12.9019	0.214576	3.5194	7.74971	1.17855	1.18736	0.224577	0.211575	0.75526	1.02808	0.366707	0.200126	0.262223	0.958949	0.0887346	5.65128	8.05827	0.100173	0.00639688	2.31192	12.3632	0.624827	0.244735	1.9056	5.70671	0.848065	0.111947	1.37878	2.03236	0.0774477	0.0650442	2.47519	7.49505	1.77144	3.09577	0.0913147	0.573292	11.2264	2.06765	0.0569527	0.124071	0.43848	1.60843	0.335365	0.110353	0.233551	0.106404	0.181479	0.0621528	0.132845	0.222433	0.247333	0.245109	0.0751105	0.0665502	0.150811	0.194969	0.9049	0.158412	0.0480301	0.398946	1.1969	0.179973	5.32253	0.180754	0.110893	0.228408	1.51755	0.295611	0.129968	0.0331117	1.0128	0.0485345	0.0292258	0.0455153	0.33874	0.0326855	0.142904	0.253897	0.654676	0.121152	0.0518449	0.0330549	0.433897	0.386279	0.62182	7.09639	0.272569	5.16046	3.79347	8.92793	0.701051	6.86821	2.81945	1.2213	0.842073	3.02183	0.162747	0.165328	1.28781	0.360865	0.137562	0.259363	8.64071	0.530603	0.0658192	6.02183	0.133261	21.5681	200.023	21.3954	0.0784874	0.202223	4.26405	0.502131	2.51462	31.3459	34.7565	0.655214	2.35355	0.215798	2.85529	16.9981	5.19707	0.337905	0.499365	4.23982	49.1886	27.5254	1.17673	3.04436	0.646282	5.02116	4.01975	3.77896	9.88068	46.4778	1.40404	4.99628	0.210672	1.29222	0.488344	0.0698055	0.0841701	0.0255435	0.0272233	3.20426	3.94592	14.4002	0.329552	0.310484	4.80339	2.16081	12.7836	7.0152	12.6545	21.9915	48.4948	4.80207	25.3841	4.35407	0.630618	10.5324	1.57022	37.7341	0.788814	0.756542	0.281291	0.867465	2.53257	16.5309	5.82422	5.82422	2.53225	34.9748	37.4868	72.9957	82.4696	4.47199	97.7743	6.81508	9.59016	106.837	2.87331	0.644024	0.239444	14.4173	0.141544	0.118692	1.71944	4.83787	0.525841	13.6228	21.0527	6.65308	4.13112	26.8505	3.6617	76.943	8.73756	2.64802	83.5022	3.04244	96.4932	1.28607	4.4206	0.821912	27.1161	0.358088	0.447329	3.80534	4.47389	7.85434	11.912	15.9467	3.63189	2.59623	42.4552	2.17746	0.411149	1.41155	6.31534	38.3412	0.578416	2.10138	0.195758	1.6163	2.87754	4.32507	0.743328	8.51402	2.80018	0.578787	2.5661	12.7836	0.0614655	5.82422	6.62966	1.27127	3.29982	21.0527	2948.21
T	F	315	0.0933018	0.00617075	0.0898462	0.0730617	0.0861437	0.0375182	0.0962638	0.042208	0.023202	0.167845	0.0380118	0.0925613	0.108605	0.215236	0.0599797	1375.75	315.882	216.476	7904.31	66825.9	72.3895	23.5526	1956.6	51.9542	361.255	3358.32	0.20533	2.26358	1.36557	0.992018	1.62071	1.16966	0.175832	0.638256	1.45958	5.70225	5.57113	15.2637	11.543	0.0667942	0.321602	1.19735	0.195435	0.902959	0.615991	0.346341	0.855935	0.797509	3017.33	40.1779	6.74605	0.135278	1.60291	0.94184	0.234822	1.02096	0.464539	1.15624	0.474749	0.0229717	0.0740199	0.163354	0.109754	0.280765	3.08076	1.61312	3.11394	0.0229717	0.0306289	0.0561531	0.303737	0.740199	0.57068	0.0697774	5.21586	0.0099682	0.0946979	0.909599	1.1912	0.186904	0.338919	0.0249205	0.049841	0.941995	0.236745	0.186904	1.19868	0.623013	1.19	1.11156	223.147	4.2543	2.61534	0.554111	66.001	36.5713	30.2374	0.393886	0.278725	0.148542	0.26871	0.62254	0.410576	2.79058	10.009	0.802793	0.0901265	0.0600843	0.317112	0.105148	3.91716	1.08819	6.32221	0.317112	0.594167	0.300422	0.190267	0.188598	0.407238	0.155218	0.949666	0.0751054	1.0231	0.226985	0.0751054	2.76716	5.91327	1.65677	1.97403	1.52458	2.31772	0.352505	0.387755	0.105751	0.149814	0.051984	0.135432	0.035568	0.21965	1.64187	40.2673	4.88892	0.609673	1.83112	19.2537	12.1998	1.48618	0.03722	0.679919	2.54511	1.97685	3.46041	10.6428	0.662096	0.062907	3.36972	6.53446	0.848196	0.796297	0.041938	0.67625	34.8374	211.289	103.668	10.0856	0.25687	2.23425	0.407323	2.46543	5.38012	35.393	67.723	0.953041	0.370103	0.716615	0.214932	7.97189	21.5226	2.53567	0.751214	0.0691977	3.30681	0.996551	0.255297	9.68033	7.51948	1.14438	1.6403	2.41772	26.4319	0.460794	5.25797	10.9327	3.5663	1.56114	0.156743	0.228562	1.03849	1.64869	0.168276	0.32764	0.577696	1.62143	0.104845	9.68033	10.7377	0.156219	0.0319777	2.43293	17.831	0.313486	0.469705	2.00516	8.56793	1.0149	0.111136	2.1813	3.26801	0.189427	0.0955094	1.60933	7.13137	1.08403	3.34442	0.21808	0.686076	8.54331	2.22855	0.0939176	0.226039	0.243549	2.7841	0.52371	0.125754	0.256284	0.778401	0.587383	0.054122	0.332691	0.195794	0.440935	0.724279	0.210121	0.289712	0.479139	0.719504	1.08085	0.391588	0.175101	0.128938	0.945543	0.560322	2.56124	0.377262	0.229223	0.302446	1.59978	0.482322	0.614444	0.054122	1.43264	0.103468	0.230814	0.189427	0.719504	0.0732239	0.0254692	0.15759	0.222855	0.213304	0.286528	0.0891421	0.473923	0.629025	1.73197	4.83401	0.129252	9.28889	7.14331	7.42766	0.155102	4.41179	5.26485	0.956463	1.65442	1.82676	0.140904	0.16416	0.247884	0.195302	0.16692	0.368824	13.7234	0.785624	0.170918	7.92121	0.324845	8.45495	259.082	27.7807	0.126939	0.528747	5.52736	0.580722	3.29542	41.5071	20.0854	0.672678	5.67728	0.502759	4.43288	25.033	10.0302	0.670679	1.38634	4.06805	49.0275	34.9553	5.13454	4.08804	0.607709	15.4106	5.97114	4.7977	10.5929	59.6145	2.47082	5.8502	0.222893	1.40133	0.983529	0.047349	0.102174	0.0797456	0.00747615	0.462404	0.447018	2.55895	0.543602	0.040563	0.872564	0.8195	2.49812	2.95111	3.55244	3.95544	9.48121	0.506339	3.9797	0.336268	0.0386981	1.03197	0.121546	2.89008	0.0954361	0.12671	0.0185779	0.356532	0.355025	1.52437	0.926674	0.926674	0.220128	1.96847	2.11703	2.75834	11.1419	0.475818	19.0677	0.522621	0.546973	4.66362	0.328916	0.0965121	0.0147046	0.579918	0.0105084	0.018829	0.37662	0.461275	0.0587823	0.941629	0.696593	0.556073	0.242553	1.30397	0.210921	2.01264	0.72601	0.119071	3.45932	0.169999	2.83916	0.11448	0.251663	0.0796198	0.883944	0.016175	0.0459786	0.0865978	0.218412	0.202314	0.186594	1.04316	0.258728	0.150955	0.971223	0.110571	0.023348	0.0869362	0.219564	0.878822	0.0307002	0.161463	0.0107953	0.436799	0.528242	0.410961	0.178822	0.224493	2.4688	0.137138	1.18655	2.49812	0.020156	0.926674	0.727911	0.0934994	0.232906	0.696593	36.214
T	F	316	0.0055478	0.00242596	0.107706	0.0518366	0.0290824	0.0359139	0.0651954	0.0316747	0.00511777	0.166244	0.0275236	0.0042712	0.0622704	0.21265	0.0701646	897.522	390.932	124.243	19130	149105	34.7059	210.777	7353.15	440.512	1058.42	21818.8	0.0910039	0.436336	0.0969359	0.180149	0.31808	0.395411	0.288909	0.712166	1.30377	7.6467	3.38994	14.1927	10.6282	0.0419381	0.111606	0.747876	0.423016	1.51635	0.175993	0.532111	0.531081	0.651374	1036.89	26.6901	0.188179	0.0138221	1.73026	0.547429	0.182844	0.546237	0.503478	0.801358	0.18095	0.0184528	0.115317	0.116079	0.100784	0.292799	3.87227	1.57222	5.15024	0.105234	0.105515	0.0337683	0.32327	0.747824	0.190068	0.0370135	5.36548	0.0677295	0.27499	0.53169	1.72079	0.204206	0.41773	0.0850673	0.223546	1.81192	0.181723	0.280169	0.276611	0.791892	1.97782	1.07108	281.968	2.72105	1.77523	0.302471	77.8982	47.3856	50.8362	0.587731	0.113002	0.0989273	0.16815	0.541775	0.475594	3.04142	11.2424	0.540077	0.0358983	0.0350332	0.246766	0.0452815	4.0137	0.997504	4.62917	0.159159	0.243332	0.181848	0.197839	0.192568	0.387854	0.0895865	1.16133	0.0281815	0.235547	0.0957323	0.013629	2.41037	4.08664	1.76323	2.98197	1.24848	1.07715	0.266888	0.280333	0.0779691	0.0200951	0.218698	0.0294958	0.0135636	0.487638	6.35135	46.2978	6.60075	0.404315	1.49858	20.0354	16.9617	3.3822	0.0710946	0.320072	1.55021	2.2394	3.83707	11.1954	0.904837	0.0424242	2.33872	6.03263	1.72188	0.685042	0.0296713	0.752226	43.3208	174.989	168.899	8.92703	0.374166	1.99523	0.26183	2.28962	7.16918	14.2446	99.1267	0.7242	0.222666	0.521984	0.0043863	6.19734	14.1453	10.806	0.706827	0.0799947	3.17166	0.628303	0.278171	11.2655	7.77464	1.10668	2.14283	3.20734	34.8216	0.420921	8.77355	15.9735	3.16856	1.69312	0.390421	0.302206	1.49555	1.72806	0.5714	0.524781	0.671403	1.58241	0.112035	11.2655	13.5367	0.141622	0.0555258	2.91664	20.4749	1.14148	0.332477	2.21947	11.6091	1.34212	0.0968385	2.47408	2.21537	0.0551392	0.0412319	1.83237	7.3745	2.11052	2.13973	0.105461	0.620235	8.96075	1.3676	0.0564523	0.158815	0.490048	1.14104	0.247604	0.197125	0.412559	0.492147	0.526814	0.136725	0.257887	0.218708	0.275058	0.498962	0.0923025	0.0691205	0.368572	0.430489	1.35258	0.206677	0.04899	0.29321	1.72311	0.231875	3.91887	0.163892	0.196987	0.300099	1.4357	0.432449	0.178659	0.0827135	1.22829	0.10694	0.0711548	0.0755749	0.432856	0.0307089	0.0660598	0.250804	0.265469	0.0848865	0.0559252	0.0527628	0.26388	0.41953	0.371592	5.53359	0.247582	6.75584	4.24452	6.01915	0.403989	5.83664	2.70742	0.791401	0.612878	2.56476	0.201977	0.369113	1.51505	0.29731	0.246574	0.583521	13.9928	0.946425	0.0879266	8.95354	0.177668	29.3867	214.22	32.4482	0.0958639	0.475682	5.02645	0.598163	3.45075	44.0307	40.3291	0.802941	4.93185	0.185069	4.51066	24.5424	6.7834	0.677339	0.789471	6.07273	68.0405	42.6303	2.86007	4.02943	1.07896	8.68954	9.15941	6.31252	15.2791	73.0008	1.55479	6.70967	0.194242	1.596	0.729716	0.0835013	0.115772	0.0315213	0.042282	2.75624	2.81474	14.148	0.389819	0.247175	7.34414	0.420594	4.58801	3.12351	2.56318	3.75805	51.3348	4.88929	28.0356	6.26663	0.222292	10.8583	0.970244	43.7211	1.47153	1.05816	0.218226	0.103506	0.928557	6.16743	3.85225	3.85225	2.33438	10.7719	12.6142	28.9264	98.6617	3.09138	109.952	5.83695	7.20816	114.17	3.11414	0.875464	0.0780571	19.7946	0.235464	0.176805	2.42545	0.94489	0.188842	5.76124	13.4638	5.83726	0.719037	12.1665	1.65057	41.8275	7.32219	2.03471	73.8239	3.23118	75.4957	1.44059	3.53002	0.638246	23.8528	0.290223	0.228601	3.29503	1.15383	2.77483	8.15376	24.2275	4.7759	2.2547	31.034	1.96438	0.408093	1.09062	2.79973	22.495	0.558468	1.04219	0.113994	2.06642	1.17785	5.11538	0.90119	4.71039	1.98699	0.111969	0.986158	4.58801	0.0801445	3.85225	3.53337	0.705773	2.39094	13.4638	4918.4
T	F	325	0.00411972	0.00160627	0.0459221	0.0306844	0.0182303	0.0249	0.0413332	0.0164807	0.00481425	0.112035	0.0255753	0.00480239	0.0309518	0.172919	0.0439653	807.809	544.79	79.5799	13928.3	103781	13.6736	107.751	7160.69	189.732	1230.48	10134.9	0.0491779	0.187467	0.0647905	0.187863	0.0670892	0.105638	0.112178	0.222311	0.494694	2.2334	1.89877	5.45171	4.65154	0.0260211	0.0461091	0.424009	0.323876	0.87909	0.147482	0.437422	0.0572422	0.126372	606.147	18.3713	4.16317	0.00562327	0.840521	0.316908	0.0861828	0.279159	0.269893	0.453053	0.120265	0.00894834	0.0432381	0.051453	0.0344364	0.0678949	1.10621	0.621372	1.39337	0.0229943	0.0396685	0.0111854	0.104361	0.257106	0.0857216	0.0159033	1.75118	0.0214565	0.0957198	0.17186	0.471573	0.0621794	0.207773	0.0282219	0.106513	0.49664	0.0714998	0.0711348	0.102981	0.225097	3.49991	2.13341	338.665	6.60634	3.53257	0.601782	79.7845	56.6036	52.7624	0.697915	0.18669	0.13389	0.133398	0.491848	0.465139	5.82961	22.1	1.11033	0.0247014	0.0212847	0.318938	0.0313022	3.03881	0.59887	4.83897	0.091733	0.220724	0.105214	0.147065	0.103007	0.256766	0.0496754	1.34491	0.0475483	0.252552	0.140764	0.0079236	2.34087	3.33482	2.14634	1.86541	1.6582	1.20398	0.562573	0.536977	0.218107	0.0340143	0.180006	0.0213424	0.0147574	0.214526	2.86839	28.5925	4.54509	0.552224	1.92443	9.52171	20.3954	2.65559	0.0591103	0.536509	2.22086	2.08873	1.80633	10.3246	1.16108	0.0654065	3.01129	5.79906	2.45368	1.31846	0.0550217	0.329034	27.2184	127.495	88.3394	12.5394	0.462794	3.87766	0.353772	2.44809	9.10368	27.9418	86.0011	0.925722	0.368602	0.825284	0.446788	6.81391	14.5675	9.85738	0.621282	0.0608704	1.20601	0.307364	0.205308	5.79254	4.00631	0.851754	1.27806	2.32432	14.1964	0.18779	2.53553	9.49052	1.56295	1.47494	0.199075	0.0928322	0.633375	0.494725	0.158041	0.161943	0.196708	1.04664	0.110664	5.79254	9.79759	0.166638	0.0536652	2.09064	15.3539	0.978305	0.337412	1.35172	5.94753	0.875646	0.0543901	0.653069	0.891493	0.0505893	0.0430035	0.947229	2.98226	0.725141	1.55246	0.0906902	0.610839	7.14462	1.26614	0.0546653	0.1153	0.272945	0.985107	0.270424	0.119881	0.266945	0.24394	0.337245	0.0670578	0.105368	0.192476	0.263383	0.471052	0.167567	0.0767949	0.187371	0.286748	0.937904	0.316515	0.0503731	0.371561	1.25167	0.238588	6.20336	0.18595	0.0983789	0.209037	1.26541	0.424302	0.186074	0.0780609	1.83502	0.0877567	0.0565283	0.0554681	0.416747	0.0407082	0.0789872	0.201565	0.492306	0.0736144	0.0793989	0.0359735	0.174855	0.482495	0.384682	4.46037	0.244265	3.17185	2.49551	6.42239	0.5622	4.97122	2.58298	0.739275	0.378691	2.12911	0.197959	0.139981	1.27109	0.329263	0.311344	0.317962	11.2376	1.306	0.0547639	5.88777	0.165487	13.0807	138.447	19.9384	0.112372	0.211233	5.50909	0.430994	0.786714	18.6504	29.8518	0.835625	2.30043	0.269043	3.06591	13.7677	5.28085	0.221167	0.663483	2.80403	29.9015	29.792	1.90402	2.08362	0.422402	11.8193	2.69673	2.8074	7.88617	53.9656	1.52255	6.053	0.139376	0.750976	0.52516	0.0582557	0.0597418	0.00997217	0.0155123	1.77013	1.32179	7.62843	0.39519	0.136297	2.75525	0.42942	4.74267	3.26078	1.45802	2.58037	33.3093	6.36568	26.8618	2.95955	0.267697	6.59328	0.43819	28.4986	0.483041	0.645132	0.12249	0.0628254	0.996359	5.95962	3.01089	3.01089	1.40243	5.2214	4.59467	10.9604	84.466	0.936242	109.943	4.97057	3.74155	53.0843	1.41145	0.6093	0.0629557	9.04847	0.11596	0.112332	1.35861	0.652456	0.144233	6.48419	11.2492	4.32102	0.442169	6.29435	0.980721	22.7473	4.1069	2.71595	66.7003	1.31293	27.744	0.801646	1.68079	0.399656	8.0557	0.166084	0.114751	1.6864	0.690083	1.51519	6.18645	19.8305	2.81091	1.17046	17.6053	1.06153	0.232941	0.379218	0.818422	8.38108	0.245572	0.350666	0.0379851	5.59397	0.749507	3.8695	0.474962	1.56474	0.897693	0.11133	1.04198	4.74267	0.0395462	3.01089	4.25763	0.773429	1.83651	11.2492	1102.74
T	F	359	0.0150585	0.00441242	0.143856	0.0990642	0.0202639	0.0355634	0.125148	0.0478596	0.00308646	0.108991	0.0352099	0.00269593	0.0239183	0.160747	0.0305614	657.767	351.811	63.8172	10369	100191	16.4411	84.404	3633.2	105.666	443.847	5656.06	0.0520372	0.414868	0.0941157	0.197627	0.112544	0.131277	0.176965	0.279367	0.601473	3.08072	2.95868	7.08289	6.63669	0.0291287	0.0402145	0.446521	0.372876	0.690886	0.186476	0.490312	0.156498	0.163232	690.595	13.5914	9.11357	0.0056346	0.631471	0.202883	0.0632056	0.234345	0.214134	0.309526	0.0830021	0.0118817	0.0480449	0.0602375	0.0487327	0.0883069	0.773486	0.272694	1.94845	0.0595779	0.0408085	0.0131066	0.0994819	0.282135	0.0955059	0.0126216	2.56027	0.0256556	0.139096	0.17535	0.572	0.085071	0.209906	0.0406461	0.118112	0.435387	0.0468706	0.0750869	0.0828556	0.177719	0.783161	0.56782	147.795	1.88122	1.06445	0.132468	27.3049	22.6547	20.5837	0.23088	0.0545919	0.0350829	0.0744891	0.258642	0.229241	2.48827	6.56272	0.408477	0.0162422	0.0137579	0.123159	0.0228899	1.81677	0.490853	2.9747	0.0900746	0.197122	0.0874132	0.122924	0.100606	0.197191	0.0438323	0.65998	0.017887	0.124512	0.0872533	0.00843521	1.50669	1.91517	1.11143	1.28621	1.0625	0.958257	0.318594	0.220333	0.106559	0.0191729	0.079969	0.0163099	0.0226161	0.125161	3.54725	26.6928	3.43093	0.350872	1.60634	9.5877	20.0937	1.39018	0.0212696	0.233134	1.46895	1.58707	1.30242	6.69993	0.345657	0.0213653	1.47383	3.03666	1.53955	0.44862	0.0227542	0.316952	19.8664	133.013	93.0487	6.69883	0.141254	1.03196	0.136643	1.50937	5.0837	8.07713	60.2314	0.3259	0.052286	0.280068	0.484878	3.21602	8.28554	6.52	0.20759	0.0315296	1.28699	0.283164	0.130185	5.16382	2.97008	0.859653	0.766651	0.896325	8.19244	0.147708	1.96771	4.63495	0.820369	1.3952	0.156764	0.074643	0.410999	0.46906	0.178506	0.107283	0.135509	0.752462	0.06533	5.16382	6.63123	0.0673502	0.0165041	0.913556	7.25615	0.467863	0.125819	0.660981	3.38346	0.50193	0.0358735	0.670567	0.996028	0.0322857	0.0249487	0.628693	2.929	0.52256	1.32927	0.0661329	0.400063	4.27486	0.843456	0.0186741	0.0713522	0.199796	0.660451	0.137556	0.0702898	0.105941	0.0582967	0.0716231	0.0290343	0.0714734	0.0786892	0.141592	0.153008	0.0489561	0.0410772	0.104864	0.12433	0.491993	0.0483215	0.0210627	0.117142	0.383107	0.0926644	1.44359	0.0677728	0.0557655	0.0815627	0.566996	0.143303	0.0813915	0.0286421	0.409689	0.032799	0.0210556	0.02179	0.153478	0.0111445	0.0373053	0.0676801	0.0822757	0.0289059	0.0229165	0.0139681	0.2135	0.795598	0.295972	4.41978	0.187706	1.9939	2.8929	6.09427	0.362983	5.06911	1.96421	0.641884	0.370957	1.44123	0.168972	0.172998	1.32859	0.235271	0.149962	0.258089	7.68579	0.589464	0.0507431	4.80019	0.130025	17.9859	154.487	19.1735	0.0758327	0.187869	5.10721	0.327578	1.7089	22.0695	25.5374	0.659124	2.59049	0.192187	2.18889	15.4787	4.69757	0.248505	0.59792	3.28796	39.4115	26.4658	1.74113	3.03189	0.667464	5.61526	1.98097	3.63517	8.06623	44.6724	1.64994	6.30637	0.159291	0.777692	0.411921	0.0255213	0.0343737	0.0128326	0.0160263	1.66572	1.27972	8.23423	0.433927	0.0900595	1.73555	0.539126	5.9511	3.09388	3.31085	4.24765	45.7249	5.6192	38.0183	2.86074	0.244988	7.49466	0.624112	29.5563	0.382144	0.469014	0.086589	0.136645	1.16584	7.88501	3.56063	3.56063	1.06599	11.5084	9.9925	30.1875	101.204	1.61664	107.041	6.80497	3.43402	66.4938	1.37496	0.327436	0.0599354	6.70325	0.082407	0.0412805	0.785147	1.00662	0.147088	6.66288	9.39056	2.91985	0.795745	9.19001	2.00072	44.4887	4.9535	2.01397	61.4158	1.16557	31.0727	0.407994	1.30532	0.417203	8.75669	0.156078	0.135223	1.16914	1.02281	2.63234	5.9209	12.7896	1.40737	1.35756	13.3701	0.649178	0.143627	0.486651	1.35812	8.55607	0.0873578	0.384536	0.0318062	1.81278	1.55209	4.31711	0.34669	0.926003	13.3267	0.0953695	0.9805	5.9511	0.136632	3.56063	3.51514	0.78527	1.72981	9.39056	2468.48
T	F	363	0.0365602	0.00496665	0.314388	0.153133	0.0591471	0.0916771	0.248248	0.0668128	0.0123673	0.277351	0.0806948	0.0144905	0.0694581	0.420394	0.0658414	1336.72	822.716	108.021	20096.4	115845	29.8181	93.886	5149.52	191.39	1317.77	16804.4	0.0622304	0.252828	0.0983052	0.350081	0.123909	0.173648	0.263301	0.502092	0.657947	3.14454	2.91418	3.77426	6.26397	0.0544801	0.0555456	0.334808	0.268215	0.831548	0.280925	0.907528	0.164813	0.43978	1302.5	21.3448	9.6377	0.0150758	1.45961	0.583843	0.190452	0.294458	0.242826	0.512666	0.155561	0.0230171	0.14671	0.0932597	0.126191	0.203158	2.94122	1.89841	2.71733	0.0831537	0.0778765	0.0362228	0.229211	0.483155	0.376899	0.0694291	4.91402	0.0607218	0.228226	0.285978	1.31296	0.140532	0.549398	0.0781364	0.283589	1.3064	0.0935801	0.191602	0.187876	0.541271	2.15899	2.97749	328.429	5.64761	4.05575	0.59621	50.6077	52.4524	36.5194	0.652146	0.130744	0.136261	0.0891012	0.453648	0.275439	3.39102	17.2769	1.176	0.0158983	0.0316037	0.19866	0.0259746	2.41646	0.629779	3.98981	0.150679	0.285255	0.160563	0.238941	0.187371	0.304201	0.0656519	1.05729	0.0646567	0.212083	0.10039	0.0200905	3.59612	4.267	2.19567	2.46453	2.59602	2.69614	0.229594	0.20901	0.0761084	0.0258884	0.263483	0.0157256	0.0181637	0.243734	7.22967	47.4524	7.612	1.39537	5.19375	20.0042	35.6085	2.73405	0.0485259	0.957025	5.66845	4.48266	2.37571	14.3827	1.02456	0.0605655	5.61436	8.68787	2.45008	2.36183	0.110566	0.464174	40.2894	118.845	83.5001	19.9549	0.487685	4.71313	0.817562	1.57477	7.8864	26.202	147.627	1.00272	0.300906	1.43173	0.446125	6.18542	19.5643	8.01854	0.458775	0.0454975	1.94564	0.498633	0.274742	7.75421	2.4601	1.65709	1.16001	1.48513	14.9006	0.184873	3.65303	8.07573	1.82433	3.32169	0.259796	0.10526	1.12579	0.728007	0.342773	0.23856	0.263265	2.8023	0.324415	7.75421	7.42872	0.195829	0.0512398	1.66539	15.1612	0.959046	0.51304	1.45387	6.69348	1.04235	0.0981643	1.20474	1.22769	0.09024	0.0479622	1.30039	4.11388	0.757193	3.15959	0.165227	0.392546	10.7442	1.46958	0.103082	0.0945714	0.33016	1.80839	0.254191	0.0661716	0.100899	0.0759365	0.141192	0.0401721	0.0672736	0.118934	0.153804	0.0811516	0.0360262	0.0295454	0.203217	0.147083	0.664859	0.152069	0.0700776	0.165991	0.334088	0.0961316	2.89233	0.0989574	0.0745617	0.118738	0.81048	0.150956	0.0434343	0.017904	0.487532	0.0291199	0.0454419	0.0391575	0.164758	0.0432816	0.0572687	0.108024	0.433776	0.0553376	0.06052	0.0362007	0.600404	1.44378	0.659939	7.82031	0.313574	5.1668	1.66673	7.42028	0.812111	4.10208	3.11482	1.2099	0.50687	4.03664	0.134704	0.273772	1.31524	0.334172	0.594646	0.576445	18.1477	1.45251	0.256309	18.6343	0.5241	25.9043	253.714	37.3773	0.217004	0.509252	14.98	1.44205	6.76373	56.9477	56.5142	2.2698	3.59688	1.40329	2.68991	24.1913	7.76397	0.524936	1.05414	4.99152	58.6606	51.263	4.61287	4.99168	0.756165	26.2545	3.46948	4.44216	20.858	86.4308	3.44864	16.2054	0.201755	1.76524	1.07828	0.048572	0.0515824	0.0098548	0.0180086	4.51112	3.41709	22.8684	1.16558	0.329865	4.55	1.33087	17.3494	15.1275	5.30624	9.33714	60.1709	9.03916	58.491	4.5867	0.774629	17.2769	1.98652	64.7131	0.669837	1.55263	0.43326	0.424224	3.17029	22.5967	10.9622	10.9622	3.89361	16.6738	18.1545	51.8865	122.063	1.32873	131.823	11.7734	11.2561	132.017	3.03143	2.06487	0.33528	22.7984	0.184338	0.243851	2.8296	2.97235	0.444106	21.6211	31.4698	8.58073	0.929289	19.1118	3.04204	54.4177	4.32824	3.53247	107.783	4.02048	69.1034	1.07882	3.99161	1.7136	29.2102	0.465267	1.05999	4.64397	1.35211	3.59241	1.47902	15.0921	5.09676	3.57877	38.3391	2.11912	0.744847	1.178	7.70207	29.4579	0.525637	2.02134	0.19148	1.93854	1.74991	5.46221	0.936492	7.53356	3.39581	0.11564	4.22753	17.3494	0.0397045	10.9622	14.9091	1.969	5.4299	31.4698	2768.66
T	F	1	0.000995706	0.000329693	0.0673302	0.0117969	0.00387762	0.0190228	0.0150665	0.00633955	0.00150019	0.0331242	0.00539769	0.00115227	0.0120098	0.04162	0.0143019	527.73	225.061	28.1269	7608.2	53300.4	10.1991	110.517	2842.24	66.1108	558.474	3525.2	0.0248717	0.180213	0.0205596	0.046709	0.0481202	0.0803642	0.0994581	0.0608484	0.185367	0.831041	0.681502	1.87182	2.28688	0.00757011	0.017259	0.139105	0.0731671	0.311652	0.0404485	0.174166	0.0379051	0.0244356	535.221	11.6389	2.32248	0.00476956	0.433476	0.15419	0.0533452	0.101149	0.109211	0.273266	0.0400034	0.00525846	0.0368636	0.046696	0.0423502	0.072934	1.23892	0.517405	1.27273	0.0217944	0.0257165	0.010593	0.0597118	0.176343	0.0626257	0.0126012	1.33578	0.0148589	0.0634233	0.121031	0.363349	0.0473742	0.0920858	0.0116319	0.0530184	0.405558	0.0526993	0.0911042	0.070822	0.232711	3.32665	1.05353	146.419	2.09402	1.36711	0.233313	24.3762	26.733	21.739	0.664885	0.0794479	0.0825564	0.0952917	0.58607	0.436518	1.77429	3.47046	0.23944	0.0129702	0.024091	0.0850505	0.0190005	1.32924	0.257314	2.13835	0.0494953	0.0825865	0.0542725	0.0505977	0.0483085	0.0773334	0.0232295	0.40386	0.0140787	0.0634174	0.0368865	0.00711465	2.44417	3.04186	2.01427	1.71837	0.6421	0.548842	0.436529	0.22535	0.124872	0.0267027	0.0704529	0.0411121	0.0124873	2.43733	2.63323	14.7273	1.39092	0.581794	1.43707	7.77487	11.2755	2.26296	0.127813	0.323512	1.30203	1.70673	1.32084	8.06117	0.540141	0.0355238	1.33808	3.11214	1.76808	0.373698	0.0226581	0.220173	15.7395	94.201	58.7335	4.06723	0.208799	0.763379	0.154013	0.742621	3.07285	8.81822	28.7087	0.260021	0.128447	0.243943	0.0650003	2.33308	3.94941	6.72203	0.14546	0.0619799	0.581207	0.191658	0.0752721	3.63626	2.96975	0.353097	0.676938	0.930598	5.2383	0.126132	1.11174	3.39556	0.565804	0.919907	0.112789	0.0484978	0.219135	0.234723	0.0989222	0.0544788	0.0880273	0.519867	0.0377001	3.63626	4.27556	0.0824794	0.0359104	0.902465	4.67466	0.422344	0.146755	0.385421	1.69059	0.321411	0.0336192	0.330925	2.28952	0.0738086	0.0848172	2.14365	6.46308	2.08761	2.55677	0.146819	0.892989	5.32988	1.30691	0.0444549	0.0771952	0.252384	1.20086	0.314109	0.120247	0.264301	0.119986	0.157256	0.0290511	0.0525559	0.103835	0.490819	0.786625	0.358673	0.124398	0.134155	0.208602	0.756741	0.190837	0.0411187	0.319966	0.917191	0.298587	2.49693	0.140987	0.0470348	0.108776	0.65563	0.373824	0.335025	0.123306	0.936964	0.0641613	0.0263536	0.0543795	0.256838	0.0339588	0.0993722	0.231443	0.311083	0.0606906	0.0789095	0.0307571	0.717998	0.58556	0.470464	4.47123	0.255764	4.28422	4.50037	3.2491	0.305852	6.19816	2.2326	0.748279	0.236178	2.39484	0.194243	0.192636	1.70867	0.255769	0.205063	0.30792	6.97036	0.642855	0.0494772	3.47372	0.0696347	15.7154	97.9808	8.5832	0.0449621	0.152697	4.10002	0.203984	0.503665	12.0469	11.1114	0.401652	1.9164	0.0670897	1.90157	9.67584	3.40517	0.254587	0.202212	1.43037	16.7357	17.1569	1.70893	1.16024	0.130216	7.26348	1.25901	1.62436	6.21376	26.0921	0.894525	4.63724	0.0506649	0.458246	0.429492	0.0568098	0.0131166	0.00482208	0.0100613	3.65116	3.81095	20.5746	0.271784	0.615682	8.58312	1.02271	4.69687	2.11274	7.3369	10.97	47.4782	4.49305	13.662	2.02855	0.337504	4.05897	1.02752	12.2107	0.591148	0.546065	0.24689	0.2272	0.736085	4.43821	1.16031	1.16031	0.699448	8.50733	8.63549	20.9198	33.5479	2.37744	45.9356	0.97779	1.86819	16.3274	0.5999	0.233813	0.0465371	3.52534	0.0551359	0.0567935	0.371081	0.818313	0.123085	1.76816	2.176	1.11192	1.33511	4.92847	1.2764	13.8665	3.20439	0.562659	18.4253	0.67571	9.85518	0.315519	0.36881	0.0896623	3.12724	0.0248501	0.0585297	0.546223	1.07948	1.76804	1.86767	3.4431	0.435133	0.259322	2.66695	0.204234	0.0385081	0.0867054	0.237967	1.36861	0.0492117	0.0942704	0.0208298	0.435623	1.21474	1.04953	0.111863	0.359992	0.231714	0.162311	1.12046	4.69687	0.0578749	1.16031	1.31664	0.157171	0.490602	2.176	836.988
T	F	2	0.000649802	0.000353823	0.0194542	0.0132424	0.0167393	0.0172164	0.0172622	0.00494375	0.0038958	0.0935151	0.0126925	0.00596165	0.0520495	0.155316	0.045103	1009.77	398.296	209.446	22586.3	148453	30.8462	135.132	4367.25	166.649	1304.12	15465.2	0.0568855	0.92665	0.163018	0.248259	0.196428	0.354445	0.20633	0.187908	0.358192	3.85027	4.3275	11.5033	4.94698	0.0197236	0.0360689	0.574717	0.484073	0.794708	0.251812	0.60757	0.251133	0.177293	1101.89	32.7161	0.266505	0.0171762	1.1645	0.535415	0.0834256	0.308983	0.405747	0.416243	0.0746219	0.0146213	0.155703	0.142519	0.0551009	0.174317	3.05067	1.87569	4.74434	0.0822643	0.105103	0.0231044	0.188485	0.454411	0.281158	0.0481084	5.29463	0.0400002	0.271076	0.416165	1.3138	0.185822	0.343891	0.040223	0.227043	1.31406	0.124766	0.272137	0.15583	0.443408	2.60838	2.43072	328.371	3.79158	3.99832	0.485922	108.044	74.5653	88.1974	1.10703	0.331056	0.151546	0.277678	0.729089	0.546122	3.33118	11.4258	0.896136	0.0433561	0.0412534	0.186823	0.0682967	3.41386	0.911186	4.19287	0.169202	0.25044	0.204039	0.192217	0.218706	0.322748	0.0880549	1.28028	0.0557778	0.279312	0.10931	0.0162385	3.68965	5.63039	4.8832	5.0972	1.66723	1.14152	0.401539	0.415484	0.154861	0.0371202	0.223369	0.0362208	0.0185738	0.418614	6.77406	43.2055	5.95049	1.19283	3.70363	17.2568	19.9282	3.47222	0.0977487	0.719703	2.92429	4.24319	3.66572	18.0172	0.874392	0.058058	4.06464	11.8618	3.19277	1.32252	0.0864917	0.604566	73.9784	230.1	186.186	15.371	0.408486	3.34471	0.565415	2.41849	8.58638	26.0667	123.61	1.25155	0.297935	1.26127	0.00776063	5.54624	15.6176	14.7015	1.08117	0.114857	2.06693	0.661586	0.309061	12.2728	11.3068	2.20527	3.32062	3.98268	31.7005	0.498613	7.25995	12.4207	5.30666	2.34399	0.550535	0.216434	1.08555	1.90489	0.679364	0.425407	0.526053	2.34139	0.146163	12.2728	20.8581	0.393047	0.0861818	4.38241	22.7708	1.39333	0.557887	2.13804	11.0828	1.79777	0.117626	2.0533	2.21259	0.113052	0.0988084	4.08039	11.6044	2.99723	2.73422	0.219048	0.840685	10.1633	1.92947	0.0845999	0.124824	0.31476	1.05834	0.39658	0.305408	0.563879	0.469162	0.83194	0.197749	0.472654	0.356901	0.392744	0.647934	0.158387	0.0951661	0.313766	0.370723	1.57251	0.291534	0.0852685	0.495696	2.22301	0.300807	6.57233	0.2317	0.1681	0.328484	2.09588	0.622033	0.196869	0.124155	1.30189	0.115199	0.0713504	0.0355344	0.567302	0.0682887	0.125686	0.465748	0.494684	0.159021	0.0921045	0.0565436	0.636067	0.744358	0.85673	10.8883	0.47297	14.1285	7.48071	9.21045	0.740238	8.47477	5.20935	1.96613	0.674791	4.87095	0.157333	0.203647	2.17229	0.388961	0.635841	0.840617	23.1358	1.40995	0.17135	13.6246	0.233644	30.3878	220.234	25.9999	0.14805	0.368067	7.94426	0.713182	1.19079	29.5027	27.9155	0.980635	4.74269	0.399353	7.0466	22.9557	4.63585	1.28998	0.810964	4.82947	60.2671	45.1874	2.744	5.68024	0.803334	18.8886	6.71046	6.36732	9.5297	54.8348	3.46161	8.638	0.279099	1.02359	0.673724	0.187509	0.224548	0.0465271	0.0597933	3.32374	3.367	17.3903	0.484955	0.267238	4.30944	1.08548	11.4634	5.85578	7.17649	10.5527	53.0894	11.9245	42.8068	5.40976	0.660572	10.3236	1.07696	35.7019	1.04329	1.01139	0.161597	0.363705	1.84962	12.3236	4.1988	4.1988	2.85187	20.5642	20.5252	64.1717	102.604	2.04977	111.915	6.36786	7.92392	91.9224	2.31132	0.451435	0.10213	12.6747	0.170542	0.0925839	1.58028	3.0558	0.301826	10.0594	21.1039	5.87979	2.91739	30.5545	2.12833	78.1553	8.34766	2.74264	103.446	4.59276	68.2524	1.59767	1.80959	0.658993	17.202	0.257433	0.30611	3.50756	3.85692	5.24872	9.44323	23.1429	3.79785	2.1912	25.6784	1.19284	0.642244	0.836717	3.70392	19.7326	0.301431	1.18129	0.139396	1.77557	2.66047	4.64348	0.558245	5.66181	2.02002	0.351495	2.23973	11.4634	0.16359	4.1988	4.92108	1.10711	3.43749	21.1039	3858.25
T	F	3	0.00722902	0.00140357	0.101459	0.0544599	0.0100525	0.0342237	0.0735191	0.0300588	0.00448165	0.124687	0.0263007	0.00579207	0.0519679	0.183183	0.0523382	779.216	273.395	89.5415	12426.2	131231	16.8327	110.186	3532.4	144.399	1156.28	9046.2	0.0247797	0.415389	0.0845584	0.13186	0.144878	0.237309	0.124703	0.120651	0.195375	2.0115	2.49208	7.58533	3.29958	0.00885739	0.0265722	0.319413	0.220445	0.416146	0.165916	0.307669	0.0864225	0.0666476	765.849	25.0393	3.36829	0.00809974	0.61529	0.238346	0.0421269	0.160595	0.20966	0.233596	0.0404261	0.0108999	0.0710516	0.0733747	0.0567293	0.104581	1.72676	0.850866	2.19429	0.0347635	0.0574241	0.0114599	0.103088	0.23231	0.115931	0.030995	3.15512	0.0256936	0.122022	0.201267	0.72509	0.134857	0.201336	0.0221556	0.116927	0.822529	0.0706461	0.147532	0.130873	0.258265	1.08505	1.15985	219.789	1.74421	2.08531	0.208784	52.4922	25.8109	27.4612	0.18886	0.126327	0.058865	0.126558	0.292109	0.237224	1.51336	5.35392	0.213973	0.0231873	0.0179979	0.105355	0.0348504	2.13689	0.606173	2.69396	0.111343	0.192284	0.106298	0.140663	0.131638	0.21896	0.0600162	0.6806	0.0337743	0.149051	0.0579625	0.0105697	1.65837	2.50477	0.814463	1.55316	0.744422	0.535418	0.2491	0.24513	0.0797652	0.0221659	0.101228	0.00665722	0.00597218	0.137301	6.28424	28.366	2.99841	0.764877	1.81053	9.49121	11.5742	1.47911	0.0161851	0.356862	1.52767	2.63772	1.6692	5.28838	0.315741	0.00991334	1.65522	5.67955	1.592	0.661976	0.0193176	0.326555	22.2862	151.622	64.1667	3.90184	0.128158	1.76278	0.285301	0.96385	4.82294	12.807	61.9271	0.34103	0.129699	0.415642	0.111883	3.55558	9.60133	4.93182	0.385451	0.0437352	1.63209	0.37578	0.166903	6.06676	6.60804	0.963442	1.43377	2.0062	13.5854	0.267339	3.623	6.86433	1.94401	1.11018	0.292215	0.119153	0.73023	0.752155	0.253408	0.18895	0.278339	1.19639	0.0751882	6.06676	10.1394	0.219384	0.0623694	2.00181	10.1643	0.597508	0.313661	1.02585	4.5233	0.662969	0.0683316	0.915189	1.10163	0.030791	0.03942	0.549901	3.3203	0.581344	1.1671	0.0554053	0.260599	5.07019	0.674144	0.0336467	0.069598	0.11982	0.548473	0.101848	0.14611	0.25564	0.313699	0.322584	0.0917912	0.175628	0.160753	0.209539	0.490717	0.0965091	0.0394898	0.169359	0.297008	0.716637	0.148267	0.0470867	0.261142	1.15712	0.18248	3.38004	0.101794	0.0793211	0.176327	0.865618	0.277601	0.171516	0.0519909	0.851332	0.0469626	0.0340269	0.033313	0.295728	0.0258403	0.0612096	0.228178	0.265068	0.0744013	0.0846288	0.0404831	0.34512	0.282224	0.354806	3.02768	0.212551	4.22591	2.25505	3.59736	0.338261	4.5475	1.81032	0.500137	0.348654	1.86416	0.0419282	0.0980315	0.798679	0.152328	0.261693	0.447096	11.5511	0.565659	0.101146	7.15237	0.125816	27.9412	163.912	14.1866	0.074029	0.237555	6.44344	0.336104	1.01423	17.5198	18.2627	0.549667	2.65035	0.15797	3.87494	10.6763	3.29211	0.724509	0.353845	2.93486	30.3027	23.2178	1.4665	3.14016	0.381587	10.3882	3.71594	2.99436	5.4413	28.5738	1.44617	4.44999	0.146666	0.538814	0.289098	0.0938093	0.107664	0.0246288	0.030766	0.832441	0.75338	4.29358	0.113972	0.0301325	1.4325	0.757849	6.55237	3.36535	1.38362	4.11528	31.576	1.89881	13.4069	1.30891	0.101424	2.97818	0.199761	16.11	0.228121	0.145958	0.0468393	0.0955239	0.812814	6.41023	1.46073	1.46073	1.25139	5.24672	4.41419	19.4234	54.2262	1.22797	78.4909	1.76684	1.60023	59.8408	0.505241	0.149855	0.0322251	5.27684	0.0354621	0.0292028	0.480649	0.88579	0.0911737	3.13903	7.81513	3.24665	0.342804	4.02163	0.629016	20.78	2.9773	0.841638	54.0558	0.412979	24.2673	0.218299	0.641685	0.125679	7.66466	0.0668215	0.0625894	0.803842	0.558237	1.06476	4.69472	13.2207	1.48235	0.650389	12.4623	0.401414	0.0789507	0.286825	0.74685	7.48434	0.121015	0.278908	0.0247005	2.19368	1.33885	3.37976	0.202476	1.44554	0.718381	0.0794137	0.976735	6.55237	0.0674513	1.46073	2.1063	0.234767	1.08541	7.81513	2133.59
T	F	17	0.00480868	0.000721461	0.0780314	0.0558512	0.00917797	0.0274616	0.0962149	0.0398273	0.00292716	0.120162	0.0410613	0.00414045	0.0243215	0.181056	0.0478214	575.218	810.333	84.6129	10681.4	75297.6	18.1979	135.194	4491.29	157.942	809.323	8528.41	0.0290567	0.0785057	0.0144579	0.0990646	0.0846784	0.0909438	0.16557	0.231518	0.295169	1.39015	1.08489	3.26144	3.31957	0.0141503	0.0266984	0.175968	0.107716	0.363933	0.0589979	0.274148	0.0434494	0.118857	665.397	19.7157	5.58551	0.00871685	0.714898	0.297843	0.0927946	0.141831	0.110888	0.310473	0.0780697	0.0111131	0.0371132	0.0547437	0.0666787	0.127905	0.890832	0.648566	1.84205	0.0564338	0.0316724	0.0109163	0.108689	0.174951	0.150051	0.0221673	4.07843	0.0247767	0.0892724	0.127625	0.694277	0.12168	0.34392	0.0364327	0.153608	0.550663	0.0480518	0.0654927	0.0510796	0.224578	1.1441	0.83932	152.088	4.05139	1.19807	0.263516	40.1664	25.3079	22.1295	0.485017	0.0832207	0.0581431	0.0772534	0.277446	0.307648	2.5269	5.96989	0.514299	0.0119156	0.0163848	0.141842	0.0206336	2.37201	0.486483	3.34508	0.104761	0.292566	0.100254	0.203164	0.133168	0.371997	0.100285	0.638227	0.0204133	0.399958	0.0924297	0.020684	1.52572	1.91007	0.900322	1.63453	1.0176	1.22217	0.400669	0.302353	0.156509	0.0182654	0.0874674	0.042652	0.0264166	0.134378	4.18842	23.553	3.20324	0.654509	1.93908	9.94422	34.4997	2.10383	0.042224	0.349402	2.0472	2.1095	1.4833	11.6254	0.410781	0.0262745	1.90578	4.13672	1.96285	0.495986	0.0319451	0.275215	33.4159	137.245	62.5959	8.84398	0.239348	1.10798	0.238641	2.27059	5.39493	16.7826	62.3868	0.685	0.180934	0.418568	0.324108	5.23583	16.7879	6.93698	0.27361	0.0461537	1.72866	0.701676	0.215877	6.11634	4.07937	0.568857	1.14951	1.31273	11.6441	0.217103	2.04349	8.00514	1.63559	1.19221	0.280397	0.0710816	0.833737	0.533932	0.232205	0.248172	0.488815	0.790346	0.0730349	6.11634	6.62011	0.100633	0.0258316	1.26471	7.88315	0.7998	0.185754	0.738035	4.35937	0.547452	0.0391493	0.583826	0.932825	0.0230268	0.0330836	0.471026	2.25637	0.470124	1.16198	0.0698651	0.318876	3.23626	0.608041	0.023586	0.0606292	0.150914	0.658479	0.108694	0.0914579	0.133823	0.190754	0.143122	0.0424548	0.0763141	0.108397	0.185874	0.286478	0.09521	0.0897081	0.120952	0.164182	0.781189	0.178686	0.0336789	0.195823	0.599807	0.133931	2.7289	0.125398	0.0582661	0.101515	0.684274	0.185107	0.13035	0.0471179	0.917681	0.0562096	0.0160818	0.0434199	0.281544	0.0216739	0.0328671	0.139667	0.189518	0.0541622	0.0748169	0.0354557	0.282611	1.65209	0.502437	4.89341	0.325605	2.75703	3.32011	9.53133	0.753491	5.13916	3.39836	0.804879	0.309024	1.83851	0.23015	0.188934	1.70803	0.273842	0.159733	0.276859	7.15657	0.693326	0.0633263	4.66679	0.132294	20.6963	152.531	16.0356	0.0777025	0.455563	4.61122	0.367647	1.99651	28.1532	23.5524	0.608996	2.91301	0.319185	1.97158	11.3316	4.79577	0.303136	0.481721	2.53244	25.0592	19.8184	2.09812	2.14633	0.176787	9.45089	2.32006	2.20449	9.1824	41.3486	1.1294	5.28115	0.0802192	0.765894	0.466598	0.0281492	0.0316201	0.00539105	0.00910818	1.68164	1.13581	6.23804	0.55606	0.0722095	1.43545	0.29262	3.44653	2.64937	1.53152	2.1639	33.9397	3.2442	32.3679	0.994618	0.228648	8.0144	0.558422	23.0135	0.306225	0.791139	0.0640746	0.0840953	0.852661	3.87744	3.6762	3.6762	1.14397	6.57462	7.25114	15.0823	88.0164	1.6546	113.735	5.45724	3.66176	62.7754	1.77541	0.680649	0.1112	8.01519	0.119441	0.112916	1.12804	0.482952	0.172031	4.77283	6.75328	2.86364	0.393067	6.23063	0.967142	11.3912	3.62011	1.57218	36.5603	1.21341	21.0178	0.718163	1.84537	0.456287	8.58886	0.222724	0.222794	1.8038	0.482449	1.00152	3.49136	9.88758	2.34996	1.24419	12.1919	0.88715	0.258384	0.534709	1.53457	9.629	0.332291	0.63489	0.0965292	2.09628	0.902295	3.8638	0.466127	1.60257	0.947917	0.059604	1.06516	3.44653	0.0647181	3.6762	3.38102	0.479598	1.73564	6.75328	1656.48
T	F	24	0.00227491	0.000677562	0.0296512	0.0216196	0.00475875	0.0242948	0.0388891	0.01029	0.00321551	0.104773	0.0346014	0.00272357	0.0163913	0.154664	0.0350759	316.239	746.953	17.1989	5779.5	37336	6.38449	74.1956	2019.06	75.501	426.18	2251.8	0.0270863	0.128944	0.00939705	0.0961694	0.0378466	0.0308933	0.0902474	0.146546	0.246282	0.737324	0.407191	2.11399	2.62118	0.0119569	0.0133572	0.101606	0.0415811	0.255405	0.0247671	0.238329	0.0278958	0.0706974	490.939	9.04885	0.0197917	0.00572893	0.78971	0.348512	0.17008	0.244544	0.209947	0.64951	0.0888631	0.0157163	0.0292328	0.0319973	0.0689471	0.0791933	0.773993	0.269683	1.40334	0.0119284	0.0193748	0.0162457	0.0451374	0.0982623	0.0928601	0.0243563	2.01926	0.0242584	0.0789806	0.180078	0.518251	0.0833011	0.152588	0.0294112	0.0951855	0.563341	0.048578	0.06105	0.111831	0.300183	1.58512	0.817092	121.091	3.67809	1.09367	0.257283	15.7089	22.2651	13.7868	0.369592	0.0566403	0.0589932	0.0465871	0.234885	0.216539	1.41498	2.71982	0.325529	0.0091243	0.0155718	0.0834265	0.0168613	1.01699	0.172958	1.61029	0.0509628	0.0917869	0.0592071	0.119765	0.106466	0.186782	0.0416063	0.353391	0.0165496	0.146013	0.0320114	0.00586693	1.85519	1.49767	1.32907	1.91985	0.812217	0.622617	0.0762866	0.0428293	0.0216458	0.00670171	0.0785786	0.00653367	0.0139786	0.420277	2.79825	14.3634	1.40399	0.96939	1.71626	8.56902	40.7514	1.72854	0.0503552	0.365247	2.61161	1.32989	0.754392	7.21174	0.286313	0.0302151	1.39475	2.70703	1.32811	0.243003	0.0265517	0.0884808	15.7105	59.9446	42.3081	5.65749	0.133988	0.64899	0.0896099	0.738372	2.31006	9.5893	29.5444	0.243911	0.0883727	0.156262	0.00208032	1.83824	4.44514	3.99457	0.112171	0.0249614	1.04432	0.492651	0.197517	4.99517	1.68519	0.213634	0.6284	0.972208	5.40609	0.1149	1.09524	3.88618	0.555976	0.921108	0.176171	0.0508525	0.37852	0.222332	0.133981	0.132698	0.202625	0.49643	0.0320456	4.99517	3.01181	0.0764625	0.0117228	0.835808	3.71864	0.333557	0.125951	0.257647	1.73512	0.218688	0.0177764	0.286327	1.50358	0.0436685	0.0492534	0.500888	2.89886	0.905036	2.08898	0.218443	0.326323	2.35737	0.850236	0.0225654	0.0357033	0.134809	0.490356	0.122091	0.04825	0.055204	0.0400515	0.0271392	0.0135735	0.0237322	0.0271625	0.0956755	0.0961111	0.0229932	0.0189951	0.0693531	0.0775516	0.255842	0.0312618	0.016366	0.0835799	0.188613	0.0347465	0.351152	0.0368778	0.0197652	0.0339998	0.141024	0.107102	0.0724878	0.0186917	0.156052	0.0145536	0.0174316	0.0222698	0.0729078	0.00483822	0.0211964	0.0581365	0.0518514	0.0155648	0.0203797	0.00996425	0.692984	6.31782	1.18479	14.0422	0.346114	4.18195	3.17858	5.39604	0.400212	4.09431	2.15995	1.83456	0.557969	4.016	0.129879	0.107214	0.683837	0.0964879	0.196901	0.327444	6.29799	0.532955	0.0655148	3.17211	0.0535868	15.4166	77.7362	6.85471	0.0323791	0.311184	4.11382	0.164496	0.810477	15.7104	12.4832	0.186078	2.27048	0.113557	1.19552	7.73545	2.77817	0.103943	0.208755	0.883667	11.3456	12.5304	1.31465	0.584124	0.0433547	5.43478	1.15371	0.918546	4.32028	25.0231	0.66518	3.90938	0.0545348	0.465496	0.440822	0.0246623	0.030831	0.00633999	0.014981	2.12295	0.82802	15.1044	0.979982	0.10814	3.49095	0.565648	5.57793	4.03559	2.23686	3.97562	37.9837	4.13511	37.1296	1.07453	0.300958	3.73329	0.224245	22.9188	0.197022	0.503785	0.121448	0.115597	0.929444	6.35232	2.46932	2.46932	1.00346	5.88097	3.68211	16.3406	58.068	0.857253	67.8956	2.10543	1.23317	22.2094	0.598397	0.558759	0.0505481	5.05367	0.0475233	0.0857581	1.10208	0.61482	0.142979	3.11062	5.97966	1.87719	0.23194	3.06314	1.15906	11.7617	2.07765	1.05921	28.4001	0.579072	15.8752	0.19732	0.684478	0.251162	5.54245	0.134991	0.354175	1.81816	0.912264	1.53823	3.82273	6.77458	0.882725	0.934303	8.71442	0.247809	0.111841	0.318894	1.31643	7.18999	0.0707451	0.465446	0.0737447	1.68276	0.880585	1.7524	0.203268	1.77704	0.625765	0.121917	1.09208	5.57793	0.0307115	2.46932	2.55758	0.365003	0.738962	5.97966	1362.32
T	F	25	0.00183068	0.000458923	0.0334856	0.0167324	0.00702561	0.0233514	0.030977	0.0102803	0.00294613	0.0985489	0.026523	0.00337212	0.0152676	0.107356	0.0266269	378.583	1169.66	22.0473	8287.54	46968.9	9.54849	78.2709	2822.86	96.6432	290.957	2548.78	0.0352607	0.119248	0.0291142	0.11716	0.049236	0.0981361	0.116236	0.208655	0.412419	1.40329	0.695748	3.55052	3.47486	0.0175013	0.0223576	0.099882	0.0469791	0.278098	0.029032	0.262168	0.0493539	0.096035	764.54	13.9452	0.00638256	0.00473663	0.894434	0.555605	0.184399	0.277308	0.217381	0.667873	0.119323	0.01399	0.0337977	0.0463035	0.116464	0.107541	0.880215	0.327285	1.32696	0.0177646	0.0407148	0.0129089	0.0571327	0.144233	0.0958207	0.0138827	1.86115	0.034507	0.0936834	0.153699	0.429965	0.0838057	0.176231	0.0330389	0.0764848	0.677387	0.0545721	0.0772738	0.10409	0.35334	2.06161	0.996853	177.409	4.61583	1.2233	0.354175	24.6163	30.4603	18.4708	0.524356	0.0659714	0.0612937	0.073286	0.34954	0.303053	1.58292	3.32765	0.457707	0.0116111	0.022626	0.121406	0.0230664	1.21723	0.191287	1.91969	0.05008	0.0786082	0.06914	0.0866479	0.105767	0.174628	0.0395377	0.459297	0.0187431	0.137679	0.0387322	0.00615461	2.81095	2.53705	2.17385	3.00506	1.04938	0.730079	0.10421	0.061225	0.0357961	0.0112719	0.0862231	0.0067123	0.00982288	0.57529	3.968	23.3492	1.97665	1.14372	1.4653	12.1167	59.3999	2.63681	0.0732697	0.456141	3.66836	1.81881	1.17894	11.2811	0.429148	0.0567152	2.13617	3.27913	1.64044	0.348083	0.0474666	0.131393	33.6431	111.718	64.3107	8.67252	0.213231	0.747722	0.125554	0.930456	4.10936	7.89982	31.2762	0.301859	0.0490412	0.223581	0.00100123	3.53442	6.26182	4.73687	0.122572	0.033398	1.32121	0.5107	0.261996	6.12049	3.07036	0.264264	0.739659	1.1502	5.91312	0.124035	1.08004	4.36889	0.408753	1.02066	0.171949	0.0490647	0.358944	0.204928	0.160608	0.115856	0.218239	0.706616	0.0466001	6.12049	5.2865	0.114215	0.0153843	1.40061	4.4854	0.474781	0.14424	0.32355	2.12646	0.281201	0.0189785	0.360316	2.16784	0.0580936	0.0638071	0.863486	4.42914	1.61183	2.38724	0.331489	0.426211	3.04557	1.24957	0.0246607	0.0684327	0.3236	0.46947	0.132165	0.0845949	0.0992517	0.0409939	0.0334466	0.020124	0.0196382	0.0221837	0.14728	0.137673	0.0343224	0.0162648	0.104062	0.101106	0.258232	0.0355678	0.018735	0.0935039	0.310756	0.0484797	0.347029	0.0251876	0.0303811	0.045599	0.154553	0.1338	0.100367	0.0171817	0.186385	0.0235043	0.0173596	0.0217115	0.0875372	0.00714366	0.0280067	0.0697465	0.0557397	0.0111808	0.0111603	0.00639782	0.61145	8.16184	1.53282	16.5565	0.583607	6.13052	6.52891	11.8621	0.74065	5.10212	5.13774	2.46112	0.583386	4.61144	0.0684464	0.0720208	0.704207	0.172889	0.249868	0.423781	7.78303	0.721287	0.0639318	4.19961	0.0719009	16.1527	99.9172	9.24042	0.0406445	0.327427	4.80198	0.235433	0.932398	18.5715	16.6915	0.245258	2.58634	0.205431	1.78407	8.78756	3.08442	0.124092	0.24505	1.08752	12.9003	13.0371	1.40121	0.786902	0.228566	4.19806	0.936106	1.29341	5.62564	26.6536	0.698049	3.90126	0.0681576	0.550758	0.524966	0.0381325	0.0336381	0.00790017	0.0175981	3.93002	1.84373	29.5074	1.59414	0.142682	5.79972	1.27112	10.8124	7.68371	3.39223	6.82091	53.5152	5.33143	40.8574	1.99868	0.575033	8.79263	0.626854	47.2594	0.409227	0.988615	0.220437	0.2191	1.27844	9.45656	4.30645	4.30645	1.97172	9.08851	8.67947	32.6378	72.4863	1.59348	65.4401	4.8965	2.62361	44.3562	1.26073	1.16279	0.149503	10.5527	0.114836	0.211392	2.80622	1.14359	0.253964	4.35882	8.46018	3.76874	0.476695	5.22529	1.31007	19.0777	3.23553	1.85636	40.2635	1.02457	32.4147	0.417833	1.64581	0.716331	12.862	0.380218	0.698783	3.88505	1.05969	1.64823	4.7737	10.4085	1.27046	1.39977	14.2011	0.619056	0.2844	0.71086	1.92487	14.618	0.172262	0.917918	0.163062	1.27821	1.21556	2.57885	0.392754	3.06121	1.51383	0.188442	2.09089	10.8124	0.0662139	4.30645	4.44626	0.554232	1.2012	8.46018	2706.17
T	F	26	0.000311064	0.000110705	0.0147658	0.00625558	0.00332893	0.00985036	0.0124262	0.00302021	0.00126842	0.0502014	0.00856557	0.00171748	0.00978955	0.0470962	0.0104694	383.934	487.17	18.5455	6132.67	33095.4	6.61218	68.8313	2250.78	63.7488	295.832	1194.47	0.0263961	0.161647	0.0203499	0.182274	0.0317922	0.084807	0.0955311	0.158089	0.278265	1.25333	0.703597	3.22398	3.06986	0.011436	0.0279163	0.17101	0.0611879	0.447237	0.0376709	0.350992	0.03031	0.0671471	416.443	16.0876	1.50848	0.00346496	0.611081	0.25454	0.0845569	0.151609	0.168165	0.442406	0.0847866	0.00998547	0.0332117	0.0435666	0.0471214	0.049488	0.575053	0.219511	0.906321	0.012342	0.0260421	0.0101652	0.0390831	0.0901388	0.0709154	0.0117358	1.13831	0.0227212	0.0668584	0.123199	0.29865	0.0484226	0.115248	0.0165977	0.0658469	0.49594	0.026354	0.0577874	0.0628124	0.216542	1.89238	0.904617	146.184	3.70969	1.27703	0.319602	19.9214	27.0525	18.931	0.406799	0.0694215	0.0693334	0.0618933	0.314405	0.307687	1.65018	2.53665	0.315715	0.00848537	0.0167417	0.0931042	0.0218212	1.19014	0.201717	1.84326	0.0648001	0.105923	0.0778951	0.0981426	0.0834914	0.182151	0.048258	0.41374	0.0135472	0.0671313	0.0359968	0.00564909	2.25159	1.886	1.90076	2.6114	0.629795	0.444291	0.132503	0.081437	0.0326419	0.0114827	0.0779837	0.0218257	0.00666307	0.348943	2.87395	16.1385	1.39602	0.79732	1.63821	7.69475	31.7222	1.49185	0.0457204	0.358925	2.24313	1.02533	0.747492	6.65331	0.239243	0.0200164	1.81186	2.93219	1.47392	0.144635	0.0180599	0.10319	17.6249	67.6029	41.366	4.11198	0.105393	0.433698	0.0692136	0.666899	1.71923	6.77219	20.5913	0.221742	0.0770422	0.131176	0.0385727	1.63361	3.03451	3.39437	0.088374	0.025445	0.886181	0.345435	0.13168	3.98109	2.13757	0.278633	0.553174	1.08234	3.96298	0.0958262	0.716444	2.65165	0.450691	0.927816	0.158554	0.0335805	0.218625	0.131608	0.0909995	0.0808403	0.14504	0.619383	0.0419079	3.98109	3.63783	0.0881486	0.0122333	0.919922	2.59482	0.263971	0.09005	0.193655	1.18577	0.155947	0.0143266	0.185639	1.56342	0.0461199	0.0575071	0.598772	3.52828	1.19094	1.22437	0.125756	0.29528	1.8979	0.605182	0.0169732	0.0320547	0.104576	0.285644	0.0926181	0.0468172	0.0644655	0.0357565	0.0212758	0.0119658	0.0199628	0.0201186	0.100571	0.111246	0.0219806	0.0139984	0.0647474	0.0761716	0.169561	0.0276334	0.0154228	0.0707711	0.2614	0.0262684	0.270659	0.0213797	0.0196957	0.0282936	0.104087	0.109035	0.0825217	0.0135904	0.124792	0.0134866	0.0128337	0.0185904	0.0659937	0.00558602	0.0269509	0.0583898	0.0306526	0.00999994	0.00688423	0.00754446	0.370933	2.41615	0.703149	6.22079	0.214211	3.87691	3.54493	4.76007	0.364917	4.80323	1.99011	0.930319	0.50654	2.1826	0.070243	0.0734152	0.773527	0.153562	0.237745	0.28968	6.10439	0.527408	0.0461182	3.68453	0.057947	14.6436	82.2898	8.03588	0.0307399	0.180306	4.99975	0.200246	0.556972	14.1433	13.2417	0.196848	1.72927	0.185103	1.14955	7.64107	2.88851	0.133822	0.320836	0.870289	11.4465	12.9294	1.16429	0.637984	0.082134	5.71959	0.721567	1.00518	4.09835	23.2522	0.616061	3.63826	0.0583377	0.516533	0.344141	0.0233629	0.0287795	0.00875566	0.0112355	3.34407	1.6161	16.1802	1.04932	0.15085	4.33853	0.605577	6.02089	4.3336	3.15436	5.65353	52.8203	7.13821	40.8482	2.23589	0.413535	6.32002	0.502676	27.7476	0.392354	0.728036	0.135856	0.091865	0.916132	6.24672	3.32343	3.32343	1.10043	7.31318	6.15834	18.8019	81.4662	1.25424	83.086	3.69895	2.28932	32.3354	0.829785	0.436041	0.0690367	5.16598	0.0804991	0.0736884	0.837486	0.654139	0.211085	4.17585	7.03183	2.74725	0.387699	4.24209	2.13225	16.8361	2.94338	1.58728	36.9506	0.917236	18.7093	0.300275	0.562701	0.247311	5.81162	0.0886151	0.264176	0.922775	1.07267	2.63132	4.60015	7.45449	0.785013	0.99841	6.80265	0.23019	0.0978989	0.241987	0.852328	5.13396	0.0422888	0.306916	0.0546458	1.6961	1.20882	1.88728	0.300534	0.905994	10.1624	0.153644	1.50312	6.02089	0.0415799	3.32343	3.84674	0.545576	1.36454	7.03183	1460.99
T	F	32	0.00844708	0.00134144	0.156407	0.0725657	0.0390296	0.056968	0.0881248	0.0250641	0.00802617	0.131272	0.0289254	0.0081057	0.0709857	0.19005	0.0355941	848.203	321.402	117.272	16618.6	122355	29.06	125.655	2705.2	188.171	777.216	8742.54	0.049439	0.29022	0.0932528	0.231037	0.130013	0.170927	0.163459	0.258057	0.471654	2.863	3.18242	7.33225	5.51033	0.023019	0.0493449	0.346356	0.286466	0.590985	0.184764	0.4303	0.136039	0.161093	948.648	20.2151	2.51247	0.00990966	1.07454	0.393947	0.11326	0.319643	0.282502	0.524741	0.0846858	0.0171445	0.0967753	0.11663	0.0860291	0.218967	3.202	1.52984	3.88788	0.051304	0.0952553	0.0245679	0.198441	0.470915	0.173227	0.0391086	3.02861	0.0632262	0.267931	0.370031	1.07785	0.119504	0.261172	0.0570437	0.186935	1.08039	0.09375	0.25738	0.191068	0.453406	1.13833	1.09642	189.962	1.9492	1.96189	0.278748	52.5729	34.7152	31.1898	0.286902	0.115518	0.0863319	0.132693	0.370179	0.236177	1.68606	5.58593	0.245491	0.0223766	0.0233869	0.125603	0.0263521	1.36364	0.559726	2.33231	0.0966205	0.117497	0.121849	0.0926091	0.141272	0.190981	0.0355766	0.654074	0.0282293	0.144847	0.078895	0.0106712	1.76116	3.19355	2.74788	2.97275	1.04887	0.638419	0.136632	0.176796	0.0523086	0.0152137	0.093057	0.0219873	0.0217405	0.263287	5.85881	44.2671	4.21966	1.11889	3.43399	13.3168	16.6619	1.24276	0.0179193	0.666632	2.29392	2.69295	2.58956	6.02508	0.228672	0.00800384	2.96987	6.88799	1.62964	0.618089	0.0181977	0.431352	54.197	190.356	76.4291	4.58905	0.0899415	1.60334	0.241172	1.38318	6.63093	12.435	75.0065	0.265203	0.155081	0.541255	0.07234	3.71524	13.6329	6.07068	0.310607	0.0590594	1.48533	0.407444	0.233235	7.89568	4.1683	1.08054	1.88207	2.88843	10.3794	0.335885	3.53469	6.28377	1.03485	1.55944	0.28294	0.170455	0.625723	0.792257	0.275005	0.15833	0.192523	1.60863	0.109098	7.89568	12.4247	0.235582	0.0431921	3.14116	10.1586	0.463952	0.309945	1.26701	4.49033	0.629199	0.0590914	0.929482	1.86394	0.0781089	0.0792812	2.48253	8.50197	1.58197	1.75879	0.0768104	0.372185	6.46458	0.988995	0.0246627	0.0660797	0.1651	0.771675	0.109643	0.13004	0.239872	0.0932131	0.242731	0.0947912	0.140113	0.101482	0.217022	0.257898	0.0594609	0.0226428	0.162422	0.140374	0.494516	0.0818872	0.0394873	0.239638	1.09798	0.138832	1.75299	0.0623735	0.14252	0.161655	0.804264	0.227627	0.0905169	0.0301002	0.288801	0.0192522	0.046602	0.0269982	0.197987	0.0154468	0.0558269	0.153648	0.14776	0.0567917	0.0244282	0.023301	0.392541	0.61195	0.74658	8.2629	0.277715	9.87484	2.81302	4.23414	0.427515	4.7835	1.92386	0.913591	0.950946	3.2189	0.206601	0.186437	1.2544	0.153756	0.23966	0.392364	13.7856	0.518288	0.114934	9.85179	0.176226	28.856	209.938	21.4406	0.073281	0.256188	9.00603	0.514166	1.2361	30.5586	26.4565	0.63294	3.4767	0.15359	4.03826	17.3401	4.99248	0.585783	0.704375	3.47662	43.7835	28.7742	1.71738	2.93845	0.459338	13.6198	3.81323	3.5295	8.56647	46.2283	2.05335	6.61482	0.154681	0.803785	0.436289	0.0760505	0.107528	0.0207849	0.0129538	3.47646	4.0971	19.6261	0.379328	0.396357	4.00236	5.54253	27.5037	9.66351	21.8097	39.9884	67.3276	10.2707	46.7035	3.82273	0.751637	8.9515	0.87402	33.3414	0.528456	0.507836	0.232239	1.7126	4.13733	30.6001	6.19897	6.19897	1.86406	31.9052	38.0161	85.116	96.5179	3.2856	121.733	4.00894	3.08314	67.8067	0.602778	0.391848	0.0879445	5.89609	0.0521124	0.0698327	0.448944	8.10741	0.596129	15.3009	16.92	5.39342	4.87389	29.5655	2.48893	94.3074	10.78	1.41048	95.1298	1.16965	40.2018	0.305872	1.33437	0.326205	8.77329	0.0757452	0.20862	1.06023	2.64212	4.14259	6.62081	17.6458	2.77256	2.5081	17.3772	0.704513	0.150965	0.579338	2.48544	13.5426	0.101906	0.819669	0.052439	1.65799	3.48516	3.13754	0.193588	2.96244	0.806734	0.311456	5.89589	27.5037	0.0625433	6.19897	8.60281	1.15372	3.72886	16.92	5426
T	F	34	0.00492171	0.00168858	0.068511	0.0453736	0.0306969	0.0320974	0.0533137	0.019514	0.0057372	0.118033	0.0243212	0.00596216	0.0475992	0.158353	0.0398908	767.518	333.561	94.8242	10933.3	107319	19.6233	130.615	3058.84	183.711	449.835	8954.96	0.0559474	0.554106	0.136997	0.360388	0.08149	0.164792	0.172847	0.283135	0.565834	3.30451	3.01092	7.99284	7.91922	0.0289592	0.0585713	0.647138	0.467325	1.16354	0.238699	1.1042	0.154716	0.15661	980.74	15.7058	5.15793	0.00951377	1.05173	0.298055	0.0914982	0.256096	0.256644	0.460519	0.112788	0.0150323	0.0765206	0.09314	0.0575022	0.151937	2.67026	1.50556	2.92029	0.0670433	0.0723977	0.0150414	0.190886	0.389006	0.143025	0.0266843	3.61613	0.0535552	0.266712	0.346279	0.974942	0.143912	0.235314	0.0493458	0.187145	1.21321	0.095313	0.18693	0.130621	0.483798	1.30952	1.37293	203.42	2.10019	2.224	0.274757	55.8372	25.0814	30.4468	0.190251	0.157331	0.0835063	0.129464	0.416532	0.307644	1.91232	5.7938	0.204139	0.0269908	0.0269106	0.125743	0.0304602	2.00806	0.575782	3.10733	0.104419	0.162266	0.119366	0.129581	0.132335	0.245831	0.0583918	0.778355	0.0328872	0.162886	0.0873445	0.0089114	2.17665	3.2227	1.20438	2.30173	0.962912	0.787744	0.282741	0.276223	0.101453	0.0232611	0.122724	0.030417	0.0133864	0.215006	4.81549	38.2924	4.39661	1.16501	3.22568	12.8762	18.571	2.12784	0.0224188	0.677024	2.23823	4.13055	2.44587	7.38824	0.408189	0.0143685	2.59198	8.46951	2.18756	0.778431	0.0254854	0.461559	33.1788	182.957	108.687	3.99322	0.153972	1.8256	0.323463	1.62553	5.76441	8.2416	80.0492	0.3719	0.109166	0.658124	0.176893	4.62019	14.5651	7.71933	0.353287	0.0629841	1.55237	0.494796	0.23798	7.44725	7.46292	1.13339	1.747	2.58466	14.1503	0.242938	3.1547	8.80605	1.23142	1.71123	0.277024	0.130391	0.605684	0.936914	0.307786	0.170689	0.20398	1.62042	0.124143	7.44725	13.4824	0.232146	0.049956	2.78833	11.4328	0.642616	0.378815	1.14728	5.56024	0.856985	0.0563625	1.08389	1.52585	0.0521114	0.0596274	0.758977	4.74102	0.815281	1.37762	0.0684366	0.40252	5.42143	0.922744	0.0520349	0.0770581	0.296885	0.914866	0.197238	0.183109	0.288528	0.319913	0.328708	0.0917355	0.1751	0.147907	0.211206	0.410474	0.0789562	0.0337698	0.172131	0.221941	0.632046	0.124386	0.0612335	0.279462	1.30679	0.183846	2.59658	0.0893368	0.083552	0.168237	0.929745	0.308038	0.164789	0.0619218	0.768662	0.0425026	0.0446023	0.0430797	0.266244	0.0213382	0.0692988	0.233782	0.248772	0.0579518	0.0367178	0.0254682	0.261764	0.680315	0.551771	6.07769	0.408056	5.20734	3.49171	5.89999	0.638817	5.85135	2.73477	1.1239	0.545437	3.537	0.145243	0.187589	1.85776	0.36955	0.294342	0.349276	12.9017	0.786047	0.103155	9.34559	0.187348	22.5245	205.835	21.1131	0.0967037	0.292392	8.75331	0.544729	0.929676	29.6228	30.8205	0.824982	3.5178	0.226326	4.75286	16.2521	5.93106	0.62538	0.749697	3.51595	39.2119	31.6474	2.39114	3.13199	0.735023	7.98383	3.02591	2.98239	10.3559	53.1716	2.00155	7.06918	0.153141	0.774233	0.501509	0.069926	0.0852702	0.0208322	0.0220082	2.01981	2.10359	9.73369	0.309964	0.0899549	2.44709	1.58194	11.1416	5.5298	3.13931	6.81387	36.5504	3.94297	22.7308	2.68852	0.240356	6.96405	0.41035	36.3274	0.414496	0.312327	0.0808168	0.330665	1.7306	14.4454	4.01973	4.01973	2.33649	11.2131	9.60832	27.7513	76.5993	2.33123	92.5285	5.47105	2.54291	88.7457	0.990948	0.365537	0.0412299	7.17937	0.0661913	0.0504027	0.656965	2.24674	0.243005	8.69201	19.8397	6.83751	1.06046	9.41342	2.01261	38.5377	7.46327	1.21368	86.9667	1.14323	53.2863	0.359554	1.39629	0.265028	11.8038	0.105198	0.252516	1.60534	1.46669	3.41844	6.61348	18.7957	2.02772	1.64133	19.5435	0.881296	0.136246	0.699941	1.92234	14.1657	0.166756	0.877557	0.0722669	2.14352	1.55933	3.57742	0.380766	3.17227	0.996908	0.220194	1.96627	11.1416	0.0601865	4.01973	5.99276	0.842177	2.31338	19.8397	3812.52
T	F	35	0.00179464	0.000242322	0.0278388	0.0225086	0.00631494	0.0178407	0.0252297	0.00846487	0.0025298	0.0946331	0.0258237	0.00341619	0.0162984	0.0966582	0.0165571	763.687	1841.13	60.7271	13992.7	79961.8	15.8415	159.944	4663.38	199.44	1117.43	4299.2	0.0540904	0.131579	0.0464905	0.233662	0.117744	0.190294	0.383806	0.229117	0.295085	1.45027	1.18015	2.8001	4.82071	0.0143978	0.0229015	0.183887	0.115628	0.429209	0.0862849	0.383457	0.0557418	0.106476	763.212	22.9362	0.0458475	0.0088676	0.881177	0.246933	0.0899153	0.183163	0.178483	0.413131	0.100082	0.0134518	0.0528567	0.0697015	0.109383	0.104197	1.21123	0.639333	1.30887	0.0733953	0.0542043	0.0200935	0.084934	0.168533	0.171036	0.0272	2.78156	0.0283195	0.12328	0.183499	0.590625	0.0953538	0.226753	0.0429098	0.117165	0.587045	0.0582998	0.0847863	0.0973098	0.390506	2.36691	1.5106	179.1	6.08469	1.66103	0.456226	32.0461	32.527	20.2442	0.41811	0.120778	0.0993884	0.0618665	0.301821	0.360025	2.39887	4.96941	0.351278	0.0112136	0.0150683	0.195894	0.0224669	2.24633	0.370564	2.61142	0.0641806	0.13174	0.0748653	0.134305	0.115263	0.240623	0.0490925	0.550537	0.0236504	0.0717776	0.0502959	0.00719362	1.40705	1.4072	0.889946	1.53706	0.707135	0.427797	0.253372	0.187423	0.071579	0.0180295	0.102439	0.0163341	0.0163341	0.624367	5.82485	25.205	2.65719	1.73217	1.96718	16.3442	77.7407	3.14408	0.0743151	0.68143	5.80741	2.73861	1.72069	12.21	0.549351	0.0277128	3.71626	5.39182	2.73606	0.644358	0.043751	0.168008	39.8129	137.683	79.856	6.00944	0.207022	1.19827	0.221054	1.41366	4.10268	15.4481	37.2099	0.484512	0.16772	0.284239	0.00225917	3.96848	6.83405	7.1177	0.291294	0.104882	2.31611	0.935449	0.400368	7.75982	6.04457	0.648146	1.31009	1.48824	23.0823	0.295364	3.2733	9.94406	2.77642	1.47991	0.256374	0.127604	0.790358	0.673725	0.155384	0.198692	0.298239	1.30449	0.080087	7.75982	6.44271	0.126897	0.0429135	1.45705	11.4567	0.962839	0.260108	0.659911	5.70769	0.633257	0.0322524	0.77408	0.856643	0.0338206	0.0384335	0.443511	2.36782	0.576692	1.10029	0.111448	0.287185	2.42064	0.690622	0.0190516	0.0578153	0.121094	0.306937	0.106895	0.157516	0.169263	0.705831	0.630145	0.0846117	0.22881	0.125957	0.198611	0.293959	0.125377	0.104724	0.178039	0.148901	0.760935	0.230171	0.0478692	0.166652	0.697826	0.188085	3.28875	0.162199	0.0603969	0.11532	0.7704	0.205996	0.149481	0.0607371	1.07964	0.0856723	0.0359519	0.034461	0.22906	0.027847	0.0530424	0.121134	0.342569	0.0422558	0.0630785	0.0418556	0.847134	4.40032	0.931932	9.83774	0.310089	4.89858	4.43284	11.4889	1.19924	7.14051	4.08361	1.35566	0.861889	3.14687	0.139103	0.112934	1.38401	0.226012	0.335633	0.750848	11.3531	0.93175	0.142336	6.91745	0.133717	28.614	148.947	13.4301	0.0663733	0.657346	5.58713	0.341544	2.56931	21.7485	18.8501	0.374615	3.50926	0.295833	2.00938	10.7573	3.29665	0.41033	0.384445	1.45507	18.609	22.6763	2.03385	1.88181	0.127118	9.93008	3.0915	1.34467	6.7236	33.7278	0.854742	6.33465	0.0714662	0.788928	0.472927	0.043611	0.0478922	0.00642171	0.0203477	3.22439	1.15918	20.1712	1.35821	0.0890433	3.19421	1.17243	12.2474	5.59247	4.21634	6.09107	90.5795	6.16833	67.5287	1.16062	0.409639	5.6108	0.470254	28.9181	0.190005	0.519869	0.138154	0.187488	1.80311	11.058	6.08454	6.08454	1.09572	10.8389	9.72261	23.577	91.7738	1.19102	101.946	2.82205	1.47058	21.7221	0.660015	0.631781	0.0906357	4.87102	0.0431474	0.108882	0.635901	1.20569	0.28845	5.98766	7.77845	2.59059	0.62885	6.92037	2.16518	22.1487	2.31973	1.56933	35.9483	0.618709	14.9432	0.145909	0.958808	0.2328	5.4294	0.11039	0.389806	1.03051	0.938311	2.36718	4.11951	10.159	1.34532	1.5286	8.81511	0.301243	0.109732	0.361049	1.21007	5.90487	0.118369	0.42665	0.0536163	1.70317	1.30081	1.97663	0.194214	0.915538	14.6679	0.149241	3.14263	12.2474	0.10232	6.08454	5.25383	1.06569	1.66596	7.77845	2564.62
T	F	55	0.00228947	0.000893689	0.0324368	0.0229832	0.00930736	0.014771	0.0300369	0.0147061	0.00159402	0.0668723	0.015473	0.00196124	0.0149205	0.0863563	0.0225299	612.672	569.392	50.4339	9355.32	72349.4	16.2253	109.853	4042.54	152.83	607.173	5132.17	0.0323916	0.155664	0.0193928	0.116009	0.0388617	0.0608751	0.0884829	0.19204	0.306113	1.503	1.09311	2.90113	3.58376	0.0190451	0.030281	0.242472	0.10198	0.530619	0.035123	0.198546	0.0353526	0.0845784	644.361	18.8407	0.0492207	0.0056409	0.884042	0.312901	0.151436	0.271936	0.343283	0.713359	0.134671	0.0158284	0.0683564	0.0352443	0.0733768	0.132606	0.986988	0.671041	2.19252	0.0410883	0.058372	0.0132674	0.13581	0.312235	0.12035	0.028144	2.6007	0.0304703	0.125003	0.190825	0.794794	0.149495	0.234626	0.0351951	0.183063	0.59869	0.0560952	0.0959428	0.120374	0.362702	1.57892	0.785654	151.505	3.14529	1.12418	0.208122	34.262	28.0022	31.0753	0.57742	0.078437	0.065362	0.0882151	0.369769	0.351464	2.9833	7.07049	0.877286	0.0138298	0.0190531	0.120787	0.0231445	1.54977	0.311656	2.59049	0.0635877	0.138814	0.0806018	0.120562	0.108817	0.21602	0.0627072	0.644318	0.021688	0.0851566	0.0652097	0.00748753	3.07397	3.82209	2.26325	2.23857	1.07675	0.944215	0.230551	0.160165	0.0600826	0.0158127	0.0877319	0.0377874	0.0286748	0.259495	4.73167	25.9533	3.03334	0.530412	1.57794	9.00971	21.7549	2.02761	0.0514453	0.260473	1.16141	1.45019	1.22321	8.26669	0.57886	0.0602653	1.09907	2.89855	1.57201	0.487352	0.0478372	0.209687	19.7693	123.232	53.9996	9.86132	0.199175	0.850695	0.112068	1.30352	4.22728	14.8313	34.8672	0.374749	0.109835	0.170359	0.00288135	3.28638	8.04459	4.32034	0.175752	0.0329235	1.76583	0.479461	0.247884	6.70929	4.01205	0.550483	1.192	1.19231	8.88454	0.147924	1.7987	7.58413	0.921922	1.1218	0.239357	0.0671893	0.518649	0.391701	0.163984	0.215613	0.342159	0.781897	0.0588763	6.70929	7.57165	0.112298	0.0248614	1.23581	7.82407	0.904302	0.198925	0.567947	3.69723	0.449036	0.042121	0.608731	2.41713	0.08554	0.0830657	2.28071	7.39667	1.86873	3.59044	0.336947	0.834618	8.9342	2.06667	0.0501571	0.10736	0.341977	1.61068	0.321898	0.0913031	0.156357	0.107381	0.124548	0.0565719	0.0429991	0.0787689	0.208224	0.325828	0.0480902	0.0453512	0.181344	0.283073	0.458918	0.0558184	0.0255673	0.166742	0.669332	0.0729345	1.26094	0.074136	0.0752459	0.128254	0.538156	0.175733	0.138202	0.0343952	0.53056	0.0451577	0.0288663	0.0695032	0.24822	0.00765695	0.0417671	0.114101	0.131563	0.0463083	0.0320228	0.0278685	0.256471	1.68927	0.52642	4.97894	0.354627	3.76132	4.14265	6.41503	0.452012	4.89499	2.70022	0.74695	0.308202	1.64819	0.321286	0.22907	1.36839	0.263208	0.185678	0.306618	8.37426	0.856133	0.0450174	4.11632	0.096279	22.8138	141.144	13.7114	0.0631314	0.333446	4.50707	0.329243	0.932943	20.2644	23.2473	0.667002	2.69315	0.208654	2.29706	10.9582	5.59674	0.247949	0.399781	2.10553	24.93	22.1155	2.5982	1.64557	0.229585	9.1498	1.78192	2.40927	7.56476	46.0208	0.796442	3.93564	0.0651324	0.636782	0.549029	0.0214063	0.0331099	0.0180556	0.022021	1.53741	0.949504	9.57215	0.435709	0.117645	2.85517	0.422032	3.44101	2.67269	1.19152	2.28991	25.9719	3.5638	22.6628	1.65874	0.222205	6.96311	0.546209	24.9798	0.330585	0.649125	0.118027	0.040724	0.585228	4.08663	2.01966	2.01966	1.27388	6.20881	5.29958	14.6812	55.5025	1.11672	82.9751	3.79944	3.36599	68.1357	1.50475	0.651753	0.103638	9.87136	0.155176	0.186971	2.04036	0.610675	0.158639	2.99599	7.44971	2.89594	0.403276	5.54198	0.897171	21.9065	4.29282	1.77066	56.8659	1.36375	36.9788	0.763015	1.83169	0.572983	15.98	0.41995	0.218228	3.29958	0.882788	2.17365	4.92689	13.9412	2.08973	0.856946	18.3854	1.07468	0.48461	0.419002	0.98609	11.3698	0.298982	0.482551	0.0929485	1.54075	0.904853	3.54183	0.538165	2.45408	1.4864	0.0716501	0.736614	3.44101	0.0619281	2.01966	1.76895	0.45167	1.10955	7.44971	1428.27
T	F	56	0.00184634	0.000706038	0.0391822	0.0220914	0.00659879	0.0202551	0.0265835	0.00941863	0.0017917	0.0902082	0.0186906	0.00257395	0.0211258	0.115669	0.0245294	734.441	846.733	80.1648	12710.6	94920.8	26.1144	124.514	4460.71	114.222	666.847	6480.69	0.05166	0.356536	0.0618634	0.230319	0.0829876	0.0999173	0.157077	0.224522	0.471906	2.18281	2.26396	3.20319	4.7178	0.0258417	0.0457577	0.335299	0.226357	0.747177	0.0843858	0.265722	0.0871784	0.139556	740.989	29.4995	0.386451	0.00744454	0.815884	0.355746	0.165777	0.348054	0.390724	0.630393	0.147121	0.015156	0.0855578	0.0604065	0.0646083	0.142435	1.85541	0.95037	2.45416	0.0436291	0.050174	0.0216119	0.167883	0.338395	0.170716	0.0388062	2.6325	0.0379669	0.138801	0.244277	0.919091	0.148075	0.233511	0.0455105	0.213999	0.627977	0.0693746	0.109476	0.144324	0.392104	3.36106	1.24724	201.724	3.90151	1.34648	0.320469	50.2857	38.742	40.9503	0.995144	0.0940735	0.0792651	0.121253	0.392792	0.430212	2.97801	9.43021	1.33891	0.0183934	0.0242905	0.162538	0.0299421	1.89671	0.368918	2.99812	0.0758114	0.169936	0.0939136	0.147844	0.106039	0.263884	0.0650277	0.761157	0.0250269	0.341962	0.0767134	0.0132556	3.54377	5.41308	3.21033	3.45219	1.48341	0.920534	0.241446	0.22649	0.079876	0.0202827	0.130615	0.0293928	0.0133814	0.9382	3.65569	27.0375	3.93693	0.950371	1.65778	11.1804	30.6595	3.24245	0.128592	0.382083	1.9751	2.30546	1.88743	12.3538	1.21105	0.152379	1.90535	3.54095	2.18556	0.796508	0.0990314	0.296276	35.4532	146.499	113.326	17.9955	0.370973	1.32414	0.202851	1.64237	5.81968	10.2714	46.0224	0.551685	0.165428	0.282943	0.0127156	3.74531	8.78297	5.7488	0.345693	0.0436242	1.69646	0.559948	0.271072	7.05759	4.84033	0.775312	1.14822	1.20269	12.7087	0.205659	2.5609	8.82729	0.780632	1.34609	0.258203	0.0880113	0.820266	0.507112	0.20443	0.276995	0.345944	0.918358	0.0817854	7.05759	9.07595	0.137319	0.0289512	1.57535	9.86683	1.16056	0.250889	0.763265	4.75106	0.539313	0.0458188	0.707431	2.6936	0.108323	0.0881673	3.19088	9.24456	2.31919	3.35377	0.51815	0.928595	8.7464	2.7134	0.0511017	0.135525	0.595765	1.23106	0.284056	0.141826	0.24327	0.161483	0.195422	0.0813828	0.0952289	0.0955456	0.239153	0.252105	0.0891015	0.067125	0.171126	0.304647	0.501985	0.125819	0.029054	0.217778	1.00582	0.153638	2.55473	0.151445	0.0833936	0.209727	0.586906	0.351719	0.175757	0.0484497	0.75154	0.0697375	0.0418551	0.0668004	0.228853	0.0191028	0.0530651	0.19459	0.241203	0.0374773	0.0414039	0.0252302	0.441476	2.21364	0.85649	9.99849	0.375714	7.21259	4.90649	8.88828	0.702401	5.54372	3.5704	0.842707	0.411745	1.91027	0.171327	0.243157	1.94233	0.345189	0.295657	0.392681	12.0293	1.45571	0.0474752	5.56464	0.154509	18.5429	156.46	18.8543	0.0939003	0.380576	4.69585	0.423144	0.881186	22.5553	27.2477	0.676388	3.43677	0.15129	2.93252	14.6899	5.66814	0.36382	0.65221	2.69655	28.3001	30.1482	2.21504	2.39631	0.609849	6.53992	2.49584	2.78492	8.96829	56.2365	1.37884	6.01886	0.132575	0.825042	0.759671	0.0373555	0.0605253	0.0209523	0.0313662	2.48516	2.14671	22.2715	0.699953	0.309668	6.51826	0.773601	8.53153	5.46381	2.68404	6.0309	39.9303	4.85636	32.4059	2.38451	0.283361	7.04029	0.846415	32.9664	0.486912	0.802201	0.362405	0.133006	1.26814	9.52761	3.12993	3.12993	2.11625	10.429	12.3453	35.8083	55.2507	1.87194	74.2337	3.05174	2.92973	51.961	1.36155	1.1036	0.196654	14.1548	0.145523	0.233761	3.33326	1.57195	0.239703	3.76694	9.07779	4.0464	0.766198	9.62795	1.28348	50.0721	3.34962	2.08698	76.9295	1.41081	45.3662	0.538073	2.26634	0.972075	18.2751	0.464934	0.232448	5.32111	1.41323	3.59749	6.61138	18.274	3.71379	1.07492	19.7899	1.39272	0.706693	0.322273	0.976851	14.4944	0.443029	0.337546	0.0720911	1.45211	2.08172	3.53373	0.486369	3.34806	2.13476	0.162749	1.66428	8.53153	0.104615	3.12993	3.05842	0.553331	1.3511	9.07779	3021.55
T	F	57	0.00244919	0.000805032	0.0392578	0.02851	0.0113526	0.0168052	0.0309583	0.012544	0.00176303	0.0722929	0.0147406	0.00223766	0.019743	0.0756931	0.0161531	645.652	522.348	71.8825	10736.7	78377.6	17.4776	126.899	4313.44	106.873	630.158	6840.6	0.044491	0.317215	0.0512118	0.114055	0.0615825	0.119957	0.143014	0.164609	0.394566	2.09186	1.24792	3.74468	4.19292	0.0200135	0.0462766	0.414877	0.214916	0.626011	0.0430402	0.22677	0.073542	0.108248	845.492	20.4222	0.562909	0.00555218	0.884916	0.289106	0.141771	0.321974	0.398316	0.605887	0.120622	0.0144208	0.0815768	0.0383355	0.0562318	0.10671	1.92827	0.726149	2.45047	0.0361952	0.0403381	0.0197929	0.176653	0.422644	0.148883	0.0398662	2.46398	0.0289681	0.121279	0.235995	0.911309	0.173809	0.252019	0.0409864	0.194266	0.688818	0.057157	0.12207	0.122046	0.39412	2.20655	0.932721	205.881	3.40894	1.33125	0.287169	52.1383	35.29	36.7965	0.670204	0.100075	0.0794577	0.131072	0.445563	0.419174	3.94224	6.43554	1.1696	0.0277407	0.0234873	0.128202	0.0429463	1.67982	0.364767	2.96417	0.0882735	0.185215	0.105821	0.164791	0.109682	0.256964	0.0798374	0.705583	0.0222646	0.0929195	0.0742133	0.00954291	3.69898	4.4194	3.26918	2.75688	1.25427	1.20613	0.203026	0.153383	0.0632298	0.0146729	0.107472	0.0054193	0.00651977	0.39221	4.07194	27.3931	3.22918	0.682321	1.25718	9.55972	23.5411	2.54763	0.0773175	0.327852	1.51777	1.59772	1.77938	9.39794	0.624609	0.105339	1.58243	3.20523	2.15635	0.384721	0.0579742	0.309201	31.527	146.727	87.6083	15.1988	0.275101	0.798857	0.139986	2.18863	2.7251	14.1432	47.3997	0.493879	0.10832	0.196581	0.0181934	4.21524	9.76769	6.25905	0.266439	0.0381314	1.56041	0.471584	0.248835	7.01903	3.92756	0.718325	1.44813	1.45695	8.09632	0.210304	2.08585	5.96527	1.20057	1.16751	0.345993	0.0621691	0.629176	0.45827	0.228717	0.19957	0.303769	0.850997	0.0689411	7.01903	7.90555	0.118721	0.0225178	1.58305	6.81246	1.3302	0.155539	0.499441	3.62247	0.624289	0.0290175	0.510799	2.37871	0.0807871	0.0706682	2.85729	7.47321	1.87276	3.18499	0.425043	1.13986	8.36461	1.949	0.0462842	0.0767569	0.37124	1.49634	0.27438	0.106341	0.172708	0.108032	0.110255	0.0494929	0.0820725	0.087881	0.212613	0.229643	0.0435008	0.0541126	0.138543	0.239462	0.492957	0.0582201	0.0248286	0.15304	0.646848	0.0881999	1.10937	0.126472	0.0475019	0.134445	0.527344	0.294705	0.157679	0.032657	0.452829	0.0639416	0.0313136	0.0499278	0.2721	0.00876587	0.0413649	0.110023	0.119388	0.0328406	0.0305887	0.0281822	0.4857	2.40993	0.868151	8.66565	0.365979	6.68208	4.92699	8.44696	0.531097	9.34618	3.2932	1.3369	0.412906	3.34843	0.0607127	0.185149	0.686089	0.173591	0.245656	0.385266	9.36721	1.13628	0.0435006	4.5142	0.10872	18.8475	146.546	17.0218	0.0670544	0.303711	3.6899	0.281743	0.857297	21.2248	21.5937	0.428096	3.234	0.0887231	2.73298	15.3431	5.41411	0.350715	0.564425	2.80955	33.5166	28.9588	1.94701	2.19611	0.25277	9.68646	1.69521	3.79048	9.33189	52.6034	1.06868	4.10198	0.101524	0.755338	0.655849	0.0332908	0.0391234	0.0273608	0.0361036	2.03886	1.16353	10.2613	0.586654	0.162621	2.97404	0.582379	5.79079	3.61194	2.90605	4.52292	46.8046	4.53839	36.2074	1.81553	0.327672	5.53284	0.617227	19.7091	0.424015	0.728737	0.163227	0.102921	0.818507	6.61057	3.2633	3.2633	1.35336	14.1531	10.2305	38.3165	88.3754	1.63591	102.239	3.4275	3.07351	37.1034	1.28185	0.642101	0.166877	9.27204	0.118473	0.146605	1.77183	1.31244	0.281537	4.81119	8.75895	3.30727	1.06728	12.125	1.35709	50.9898	5.03287	2.0467	91.5741	1.52321	37.9506	0.66335	1.37949	0.900108	12.4616	0.446717	0.310484	2.57894	2.11512	3.86938	7.86463	15.0935	3.63641	1.04292	17.7574	1.13284	0.757578	0.366571	1.8427	13.9075	0.320096	0.60857	0.093206	1.92131	1.74235	3.18849	0.270024	3.83408	1.96736	0.227539	1.28155	5.79079	0.116213	3.2633	3.0137	0.621726	1.31239	8.75895	2039.86
T	F	73	0.00556471	0.00171659	0.0811549	0.053346	0.0438522	0.0289005	0.07772	0.0243103	0.00579543	0.114886	0.0236285	0.00629818	0.0317715	0.153321	0.036069	732.677	637.781	73.8438	11020.6	102837	20.3982	119.847	3690.61	148.725	946.815	8178.76	0.0279356	0.482176	0.0979097	0.154296	0.0716026	0.118271	0.130782	0.143191	0.288518	2.36874	2.55896	7.07122	7.41227	0.0151066	0.0203952	0.342562	0.276152	0.824313	0.184805	0.513418	0.141739	0.0743183	897.924	15.5955	1.11775	0.0130257	0.896253	0.256258	0.0468191	0.196083	0.24251	0.434997	0.100218	0.0141509	0.143637	0.0599916	0.115507	0.201978	3.31915	1.65243	4.43351	0.0485314	0.0793772	0.0141387	0.197367	0.386209	0.288675	0.052937	5.23025	0.0376889	0.232157	0.340984	1.32075	0.219511	0.421946	0.0516212	0.226923	1.03133	0.0743691	0.146808	0.135054	0.505964	3.25881	2.00163	226.922	3.8322	2.47522	0.427893	54.2214	32.9534	26.688	0.547795	0.162865	0.0984047	0.127412	0.434281	0.333633	1.73131	4.07714	0.481154	0.0264914	0.0299898	0.0893672	0.0373414	2.8469	0.820358	3.5649	0.198628	0.323442	0.209554	0.262512	0.272785	0.388289	0.10646	0.810687	0.039623	0.313067	0.0717802	0.0133724	2.07217	2.89492	1.46967	1.79702	0.5549	0.5526	0.203695	0.160319	0.0652242	0.020538	0.144009	0.0137591	0.0145284	0.424274	5.17396	34.0024	3.82798	2.24157	3.52259	14.1417	27.5458	3.36813	0.121795	0.812649	3.22802	4.1453	2.16403	14.0043	0.781474	0.0592823	2.91369	7.30885	0.639242	0.859649	0.0742774	0.295106	38.2082	175.48	103.461	10.1464	0.536571	1.54492	0.545216	1.67173	6.07346	15.4435	83.1554	0.848285	0.19189	0.708938	0.0437899	5.25409	11.5287	9.2292	0.442124	0.0883032	2.41418	0.880638	0.363799	9.26684	6.74298	0.917832	2.14331	2.31384	17.0809	0.591535	4.76408	9.68037	3.42948	1.45861	0.665612	0.156841	1.16728	1.36293	0.394626	0.338625	0.492922	1.54874	0.0799861	9.26684	9.41123	0.208818	0.0610797	1.99553	11.9739	1.24962	0.471964	1.23088	7.34486	1.18153	0.0868082	1.77208	1.86745	0.0667295	0.0723624	1.38511	6.80955	1.46495	1.70229	0.195659	0.580555	5.37882	1.09044	0.0576806	0.0544835	0.21547	1.04237	0.242883	0.140177	0.247726	0.257441	0.38972	0.0765395	0.199513	0.153621	0.255757	0.359386	0.135933	0.0744938	0.175716	0.212149	0.873297	0.137979	0.0690512	0.195298	0.947286	0.232787	2.81478	0.168865	0.0723719	0.145324	1.01111	0.196306	0.186667	0.052885	0.774692	0.0828005	0.0358244	0.0409245	0.373154	0.0251389	0.0536081	0.21251	0.25864	0.098215	0.0741798	0.0607064	0.471785	0.801607	0.518109	5.46036	0.258179	4.97474	3.48967	5.29889	0.462947	5.51313	2.49448	1.01461	0.415085	2.31533	0.136756	0.140361	0.965754	0.205547	0.402759	0.417808	15.3671	1.05471	0.106307	9.30797	0.171072	26.8323	202.888	19.8173	0.0857978	0.578178	6.99682	0.422154	0.528006	17.8794	18.2548	0.561672	4.44699	0.193156	3.54916	12.2087	3.83093	0.897721	0.496169	2.23628	29.9183	29.0627	2.72026	2.16447	0.329394	12.4491	4.86003	2.86005	7.47401	46.5391	1.56755	5.4766	0.110038	0.673431	0.501777	0.0976871	0.0780824	0.015175	0.0199702	2.60718	1.83215	11.6096	0.648782	0.20499	3.17253	0.700818	9.85066	4.6954	1.95954	2.96345	40.4226	7.80678	41.9017	3.42318	0.387621	7.66178	0.563643	26.9967	0.790346	0.623557	0.104848	0.166089	1.11496	6.69369	3.25668	3.25668	1.83897	5.9742	5.21876	16.1371	81.7366	1.56046	105.039	3.84648	3.16123	47.2288	1.15043	0.319216	0.0631699	6.97159	0.111509	0.0713304	1.17496	0.946386	0.147443	5.53195	9.77267	3.75513	0.400048	5.58472	1.4625	20.2731	4.23246	0.979485	44.3926	1.37475	25.4194	0.535835	0.720388	0.31095	6.11286	0.157284	0.419949	1.80905	0.889836	1.95303	4.39384	9.81446	1.31202	1.30838	11.1063	0.399331	0.209783	0.364709	1.98795	8.8418	0.127984	0.673788	0.128094	1.72736	0.838325	2.31143	0.452966	2.27789	1.06771	0.105886	1.57659	9.85066	0.0655102	3.25668	4.67248	0.632371	1.83213	9.77267	1239.35
T	F	74	0.00295392	0.00103009	0.0385287	0.0271634	0.0133896	0.0181567	0.0361342	0.014581	0.00295236	0.104352	0.0168415	0.00587822	0.0311209	0.111566	0.0296849	819.141	636.435	79.8135	16720.8	137176	27.3679	168.756	4894.68	172.416	795.442	8636.67	0.0263114	0.475171	0.0827997	0.210392	0.115512	0.211589	0.18802	0.219732	0.402204	3.1547	2.6071	8.51681	7.05373	0.0159702	0.0197935	0.386319	0.23154	0.870928	0.161268	0.659139	0.228686	0.112239	994.81	19.4983	0.0520212	0.0132344	1.10861	0.330394	0.0704986	0.256795	0.315636	0.58428	0.0956027	0.0174025	0.0891918	0.0837436	0.102712	0.199341	3.38006	1.11916	3.93366	0.06358	0.0991043	0.01553	0.166789	0.317477	0.243141	0.0343417	5.8231	0.0422611	0.186978	0.324139	1.30402	0.211984	0.386199	0.0458091	0.221441	1.1198	0.0650506	0.131712	0.114565	0.466568	2.39602	1.83154	247.55	3.72539	2.52282	0.491754	67.9361	49.6837	50.1615	0.808426	0.178898	0.10781	0.163456	0.564329	0.504586	3.34818	5.2255	0.417609	0.0263909	0.0343733	0.129389	0.0460948	2.99305	0.71979	3.72474	0.177679	0.341767	0.22082	0.306322	0.291015	0.529177	0.112149	0.929929	0.0421451	0.505747	0.0683126	0.0358664	2.81404	3.74028	3.2488	4.56034	0.993281	0.757309	0.296043	0.216588	0.0643847	0.0234604	0.151076	0.00526754	0.0057484	0.336509	8.84808	40.3152	3.7238	1.72149	4.19833	14.0974	25.1766	2.82279	0.0870259	0.696678	2.84889	3.64377	2.46187	14.3156	0.375663	0.0294486	2.76565	8.2133	3.51321	0.48156	0.0335237	0.369515	43.3678	192.3	119.033	6.6013	0.22596	1.07537	0.239279	2.34586	5.03998	11.9701	47.5821	0.478144	0.117756	0.375417	0.00450571	3.426	9.40513	6.7085	0.384057	0.0687621	2.33259	0.819366	0.331462	10.615	9.48688	0.706438	2.80116	2.1668	15.0784	0.798641	4.02642	8.72973	2.40772	1.77271	0.79563	0.155908	1.15306	1.07043	0.397835	0.376611	0.58196	1.61176	0.0748774	10.615	12.0568	0.259035	0.125609	2.18212	11.9457	1.42489	0.371537	0.944095	6.04095	1.12641	0.065115	1.15626	2.58601	0.105475	0.121399	2.42182	9.27495	2.1273	1.67736	0.114359	0.732489	4.78688	0.846796	0.0364299	0.0571409	0.17499	0.595551	0.145788	0.170493	0.378943	0.261213	0.382126	0.0716736	0.195778	0.126297	0.423846	0.762817	0.293624	0.142613	0.17289	0.209773	0.789169	0.221771	0.0666132	0.375273	1.74524	0.400234	2.81151	0.230885	0.0662121	0.134558	0.945411	0.312466	0.214116	0.0790125	0.614879	0.0748566	0.0324788	0.0454158	0.26216	0.0354059	0.0928796	0.276454	0.225517	0.0696853	0.0654441	0.053096	0.470615	0.942418	0.665101	8.78905	0.397801	7.72995	4.81749	4.92214	0.413797	7.44083	2.27171	1.02663	0.42041	2.49704	0.0713195	0.0953841	0.669748	0.136372	0.340122	0.566531	15.1246	0.908786	0.128542	8.5454	0.13982	42.8733	210.433	18.7937	0.0718203	0.45108	8.13431	0.351443	0.790011	18.3587	17.2948	0.418898	4.47148	0.282201	3.65801	9.72392	3.3307	1.14738	0.472733	2.69426	32.6546	24.2448	2.08766	1.89158	0.192746	10.8542	3.78327	2.43274	8.59465	40.9735	1.84948	5.97286	0.0969812	0.656595	0.503586	0.103509	0.0870167	0.0152939	0.0276453	2.06147	1.83813	11.1151	0.382608	0.256151	3.16773	0.996633	11.5975	4.38459	3.86207	7.93871	65.2642	8.59406	35.0783	2.87802	0.491562	5.16459	0.908442	24.7085	0.532079	0.787694	0.103741	0.275909	1.57715	11.4593	3.73839	3.73839	1.46912	13.999	15.832	39.6036	78.4674	1.73948	91.2019	2.55565	3.84564	39.1854	1.08811	0.243654	0.0414337	6.78366	0.0718292	0.0569689	0.830822	2.09948	0.292546	7.1753	11.0631	3.047	1.10492	13.9533	2.53875	48.1341	5.52429	1.18419	72.4158	1.72798	30.9007	0.584697	0.664498	0.207574	6.7218	0.067025	0.296289	1.31312	2.41838	4.38487	5.96072	9.94571	1.41543	1.19222	10.1864	0.441194	0.152366	0.334785	1.60549	7.84783	0.0881192	0.476764	0.0855028	1.74732	2.11991	2.50293	0.337084	2.10617	0.73392	0.299306	1.65988	11.5975	0.116776	3.73839	4.65349	0.769672	2.08808	11.0631	1576.18
T	F	75	0.00811556	0.00314021	0.112729	0.0765016	0.0365752	0.0310784	0.130442	0.0459099	0.00366634	0.121329	0.038122	0.00446655	0.0250713	0.197298	0.0378574	646.634	403.304	42.6776	8571.52	69763.3	16.7686	92.1212	3899.26	199.171	855.323	6205.71	0.0140481	0.149763	0.0351024	0.164705	0.0567677	0.058186	0.147275	0.313717	0.291948	2.12673	1.45045	3.71556	4.5997	0.0123919	0.0178133	0.25059	0.122	0.73796	0.0684771	0.483557	0.0727447	0.13972	763.03	19.7628	3.00484	0.0096057	0.920166	0.262095	0.0593904	0.191814	0.195434	0.462112	0.0941508	0.00736758	0.0447516	0.0379195	0.0959927	0.12209	1.76545	0.629982	1.60578	0.0345891	0.0365916	0.00963783	0.0879719	0.176287	0.228232	0.0333099	4.62716	0.0273423	0.130636	0.221527	1.06071	0.154126	0.523605	0.0401563	0.191624	0.736452	0.035621	0.0817014	0.0978898	0.32239	0.926704	0.911932	179.537	3.00087	1.3635	0.21465	29.0952	29.6644	25.7229	0.233977	0.0581854	0.0623423	0.0619383	0.369434	0.233239	2.24405	6.17437	0.538985	0.0114111	0.0235072	0.097647	0.0182554	1.77419	0.429909	3.30847	0.109392	0.2304	0.112536	0.1815	0.146459	0.246811	0.0696082	0.828178	0.0377813	0.256799	0.0923542	0.014561	2.62576	2.94219	1.09275	1.53185	1.02638	1.14056	0.215069	0.158586	0.0699844	0.0166918	0.11674	0.0239693	0.0387446	0.0945337	3.74452	25.5767	2.65224	0.413717	1.92236	9.08629	16.8855	1.00899	0.0169189	0.295274	1.41586	1.57844	1.08389	5.38624	0.224617	0.0132878	1.27883	3.17941	1.25551	0.436879	0.0323401	0.142144	15.694	93.1857	57.0597	8.16336	0.14202	1.04698	0.245838	1.18154	3.09573	13.4363	83.649	0.368671	0.122781	0.414977	0.186764	3.45095	10.3023	4.81835	0.220939	0.0265521	1.20002	0.381978	0.245186	5.99727	2.61989	0.288904	0.826152	1.12416	9.5993	0.244041	2.06874	8.71335	1.2737	0.83302	0.259602	0.0626339	0.67181	0.571342	0.240818	0.209504	0.196647	0.808385	0.0534316	5.99727	5.30228	0.137699	0.0369154	1.20969	9.9893	0.807702	0.342404	0.785247	4.43163	0.677518	0.0639691	0.722809	1.12685	0.0332867	0.0416888	0.64621	3.43978	0.724159	2.16471	0.132672	0.385439	6.79395	0.920474	0.0438825	0.0419598	0.228823	1.43788	0.210146	0.0438994	0.0584677	0.0886798	0.0971327	0.0275695	0.03897	0.0716722	0.122881	0.148655	0.0799812	0.0543936	0.115335	0.130199	0.526404	0.121831	0.0378435	0.0732815	0.224689	0.0773301	1.4446	0.0563163	0.0528352	0.0657094	0.465141	0.104908	0.0601278	0.0278575	0.45513	0.0259772	0.0305424	0.0285435	0.195798	0.015466	0.0141362	0.031796	0.101452	0.0424426	0.0754413	0.0313132	0.202561	0.36368	0.271387	3.1383	0.0893044	2.22324	1.65251	2.92014	0.235035	3.93186	1.24501	0.350513	0.217142	1.52124	0.182921	0.138957	1.5747	0.229686	0.143409	0.258183	6.89443	0.442097	0.071698	5.33113	0.112507	18.9796	142.7	14.4762	0.0551135	0.222832	5.22677	0.29104	0.999037	18.7052	19.0513	0.537485	2.63277	0.317916	1.9917	5.63794	2.75215	0.174666	0.365403	1.26	14.148	16.0048	1.96407	0.969495	0.1079	7.15045	2.35086	1.48717	5.68744	31.5396	0.481349	3.68441	0.057787	0.44075	0.361968	0.0210926	0.020778	0.00576142	0.0085065	0.849816	0.689254	5.7045	0.325393	0.0435055	1.60272	0.281457	4.20093	2.43907	1.08277	1.59901	22.2228	3.42253	19.9884	1.63724	0.18074	5.49324	0.323469	27.3381	0.270308	0.230957	0.038658	0.0304383	0.635723	4.24738	1.98771	1.98771	1.04286	3.83632	3.23619	9.80987	69.5017	0.843559	94.8768	3.9901	1.42147	47.7716	0.701023	0.41211	0.0562613	5.53654	0.0535891	0.0659271	0.73852	0.436591	0.132052	3.74221	7.49951	2.76019	0.200079	6.76766	0.814297	20.0979	4.40188	0.766886	63.0548	0.646305	23.867	0.253816	0.950519	0.30488	6.23502	0.144565	0.211717	1.2522	0.426889	1.65181	3.97173	10.0102	1.73625	0.953267	16.7219	0.615702	0.171731	0.315507	1.87644	9.831	0.118569	0.677549	0.0643124	4.63242	0.60722	2.96973	0.212963	2.15819	1.16548	0.0492502	0.839227	4.20093	0.024382	1.98771	2.24635	0.409531	1.12158	7.49951	623.485
T	F	93	0.00104863	0.000471158	0.023429	0.0153299	0.00551295	0.0124796	0.0188632	0.0099821	0.00158744	0.0546261	0.0119126	0.00182664	0.0193368	0.081466	0.0251719	649.663	478.925	59.2038	11363.7	77177.4	16.6243	106.972	2311.56	134.42	475.441	6621.75	0.0839397	0.248635	0.0580551	0.306182	0.136669	0.13905	0.1863	0.856581	1.06858	4.91539	1.87338	6.94784	8.34215	0.0502046	0.0936019	0.749529	0.220074	1.21475	0.0759795	0.499425	0.0997803	0.376227	995.604	15.7744	6.61854	0.00911381	1.02834	0.60728	0.215266	0.562424	0.345963	0.678392	0.172285	0.0239525	0.0569421	0.0711777	0.158751	0.192004	1.97324	0.534556	2.22921	0.0783064	0.0234809	0.0308948	0.156558	0.330378	0.100204	0.0175955	3.35132	0.0459283	0.201681	0.29546	0.875689	0.156437	0.240523	0.0699735	0.185275	0.645495	0.0795339	0.0939946	0.0811313	0.324585	1.65278	0.975063	164.904	2.89202	1.33017	0.310594	31.8425	40.8177	34.666	0.513826	0.0502526	0.0647837	0.0678036	0.286001	0.347561	3.20032	6.44982	0.366797	0.0113581	0.0167594	0.19476	0.0178958	1.43972	0.432813	2.71578	0.0693614	0.198239	0.0793021	0.138104	0.0981173	0.226299	0.0615787	0.52445	0.0210945	0.203053	0.0694189	0.0235844	3.08839	3.85687	2.22296	3.01062	1.70124	1.73565	0.237195	0.169216	0.0976255	0.017686	0.105624	0.0247896	0.0191566	0.598815	5.31976	29.1799	4.08615	1.22959	2.16382	14.7963	45.6299	3.82077	0.103219	0.588534	3.6151	3.00512	2.18058	12.2062	0.61271	0.0269577	3.45848	5.75996	1.95652	0.482748	0.0207636	0.358542	53.3299	152.341	95.9399	5.04576	0.280908	1.24076	0.191977	2.25234	4.67549	13.3416	56.6996	0.365947	0.182763	0.400703	0.253144	5.37938	10.6612	5.35405	0.219114	0.0933431	1.59814	0.437529	0.186681	6.63553	2.67753	0.525434	0.995148	1.31468	9.88644	0.218124	2.32415	6.51916	1.69102	1.20741	0.200104	0.0857387	0.610118	0.673892	0.170721	0.230012	0.291706	0.921722	0.0790024	6.63553	6.17378	0.0910521	0.0215845	1.35131	7.98189	0.585303	0.185321	0.858081	4.42833	0.671011	0.0442313	0.759611	3.10631	0.110848	0.0948086	1.88447	8.06633	1.75326	2.90895	0.152398	0.905611	8.36489	1.63583	0.0688922	0.218855	0.460469	1.89942	0.281018	0.079097	0.178344	0.0485403	0.0607765	0.0390672	0.0739657	0.110626	0.235385	0.231717	0.0596597	0.0344172	0.14591	0.165491	0.666558	0.0558088	0.0334738	0.149222	0.69852	0.09968	0.991938	0.0458062	0.0578209	0.109278	0.654774	0.225402	0.15622	0.0403957	0.334025	0.0299213	0.0271006	0.0517654	0.206359	0.00886665	0.0339551	0.13068	0.0976871	0.0529399	0.0300657	0.0501384	0.414264	0.896814	0.456138	4.84016	0.302827	3.44513	3.43454	6.64545	0.543682	6.05782	1.89803	0.904605	0.539926	2.25216	0.172102	0.440535	1.28424	0.301404	0.211059	0.396296	8.56801	0.799435	0.072153	5.21896	0.133035	22.3468	178.229	17.5918	0.0653923	0.273329	5.10382	0.38953	1.77628	31.185	32.8754	0.470673	2.83057	0.256222	2.31315	14.3643	5.10384	0.248611	0.346601	3.4712	36.2495	26.1802	1.99679	1.383	0.144575	9.00876	2.68014	2.73808	10.4883	57.0618	0.798427	4.54827	0.0708185	1.12564	0.603457	0.0275642	0.0391784	0.00623348	0.0144127	4.07394	4.01867	28.6061	0.563492	0.301493	7.50279	1.41234	12.8979	6.65428	7.01915	16.0854	56.4445	8.32528	32.9188	3.80379	0.373802	10.4482	1.21118	57.1132	0.8854	0.717513	0.27674	0.532865	2.54054	18.0118	4.41236	4.41236	2.79065	30.9593	36.4143	99.1549	73.6481	4.88923	104.293	6.43568	4.98754	86.372	1.55827	0.825317	0.119489	12.3651	0.132703	0.147599	1.41303	5.10066	0.557668	9.29427	17.1322	6.44915	5.15233	26.069	2.22816	103.199	8.94435	2.08347	92.7968	1.93139	60.4307	0.711986	2.27425	0.412713	16.2986	0.147605	0.211922	3.21647	3.87025	6.32824	10.5442	18.6184	2.03279	1.0202	19.5528	1.2522	0.244668	0.408069	1.69671	16.4769	0.190865	0.575861	0.0698909	1.56085	3.96227	4.38339	0.567506	2.79482	1.23752	0.247168	2.43368	12.8979	0.0555088	4.41236	4.31504	0.953968	2.85036	17.1322	1684.9
T	F	94	0.00132879	0.00095747	0.0343826	0.020727	0.0212356	0.0173467	0.0390178	0.0138431	0.00186991	0.0735916	0.0159847	0.00296026	0.0226338	0.130034	0.0359867	465.912	421.945	40.8019	7973.63	61436.9	11.6824	98.7476	3258.25	86.2968	456.022	4343.45	0.0434135	0.181001	0.0286732	0.177819	0.0647983	0.0709282	0.151729	0.360281	0.28045	2.46841	1.25433	3.68845	5.25914	0.0435071	0.0628916	0.467698	0.138102	0.792837	0.0338908	0.362867	0.0469036	0.217742	696.473	10.3801	7.22633	0.00614705	0.802074	0.474104	0.162337	0.322741	0.328645	0.623334	0.171674	0.0172371	0.0573091	0.042892	0.150085	0.151986	2.07266	0.581984	2.34812	0.0481941	0.0363014	0.0190643	0.142544	0.302526	0.0839729	0.0208765	2.05763	0.038985	0.128505	0.187033	0.683111	0.115944	0.184676	0.0455659	0.12975	0.548814	0.0725564	0.0808048	0.0949336	0.268527	0.954429	0.669774	128.528	1.69396	1.21119	0.179131	38.0379	19.4433	16.3874	0.252974	0.0617758	0.0483472	0.070364	0.33112	0.2547	2.04662	3.70897	0.61229	0.00935572	0.031647	0.0970978	0.0197366	1.76765	0.483999	3.7494	0.073546	0.266526	0.0783584	0.176683	0.0938373	0.26661	0.0830194	0.578929	0.0210868	0.23312	0.0825768	0.00782631	2.42542	2.58759	1.02772	1.35058	0.669473	1.02129	0.236475	0.154532	0.0916748	0.0150971	0.0675831	0.0272342	0.0184241	0.213445	3.68069	20.6953	2.70644	0.627536	1.2593	10.238	21.2261	1.67965	0.0383432	0.326445	1.61629	1.67109	1.37217	6.98459	0.385734	0.0485264	1.60976	4.12844	1.70179	0.343747	0.0519192	0.212172	27.9967	124.775	59.2008	12.054	0.223598	1.04004	0.18115	2.12742	4.94334	6.49473	55.428	0.27591	0.117907	0.374302	0.369198	5.00547	14.4519	6.07519	0.17828	0.0414852	1.25548	0.33526	0.141119	5.4396	2.05604	0.375087	0.655814	0.849785	6.19039	0.138725	1.33449	5.09531	1.06054	0.654946	0.128085	0.0505138	0.388512	0.339824	0.0766651	0.120412	0.223844	0.762572	0.0690514	5.4396	4.36087	0.0640662	0.0133276	1.00832	4.98837	0.629549	0.0991231	0.460066	2.52329	0.434334	0.0185304	0.379433	1.0189	0.0335715	0.0430926	0.789846	3.27729	0.668339	1.52623	0.167402	0.463731	4.15265	0.745459	0.0386756	0.0606812	0.178721	1.06926	0.197763	0.0462956	0.0824711	0.0494108	0.0372298	0.0164383	0.0369982	0.0530691	0.119909	0.140804	0.0321418	0.0607291	0.0623665	0.0952911	0.355652	0.0252725	0.0171891	0.103918	0.311273	0.0713525	0.502918	0.0887173	0.0311593	0.0624624	0.3124	0.110252	0.0683891	0.020464	0.175885	0.0495545	0.0139222	0.0288669	0.164822	0.00619032	0.0457924	0.0792042	0.0598025	0.028164	0.0162306	0.0186349	0.528863	1.33632	0.608996	6.20952	0.37831	4.27831	3.91816	6.56035	0.466961	4.93244	2.78215	1.59222	0.515372	3.48299	0.151446	0.130259	1.55305	0.321829	0.185131	0.306865	6.6843	0.712044	0.0387745	3.91927	0.108474	19.0184	120.796	14.6226	0.0583555	0.22631	4.13454	0.327225	1.19336	26.5161	27.0124	0.416784	2.16056	0.193692	1.50552	9.76228	4.36262	0.160252	0.269624	1.66831	20.2071	17.5357	1.67814	1.02352	0.1176	7.53296	1.25388	1.75836	6.44115	38.7894	0.569133	3.04183	0.0596272	0.542822	0.420385	0.0240447	0.0403301	0.00590278	0.0243559	3.94053	3.18871	21.0958	0.801868	0.241197	6.30327	0.850772	9.20664	8.07444	3.96989	8.54414	46.1148	6.05867	40.1823	4.79327	0.418252	13.9649	1.10392	61.3151	0.788182	0.839971	0.239207	0.193611	1.43491	12.335	4.27271	4.27271	2.84243	19.2154	19.9852	57.1493	76.5943	3.21348	102.695	6.77246	5.46086	101.504	2.81599	0.752157	0.335036	14.0119	0.237122	0.120707	3.02572	2.35071	0.472866	8.2998	17.1004	5.98674	1.92569	14.4114	1.47965	62.9419	7.84275	1.94653	83.6768	2.14653	62.0061	0.755271	2.03089	1.10659	23.0867	0.442723	0.702814	4.79268	2.47886	5.16309	8.71589	15.5008	1.74972	1.62774	20.4745	0.885869	0.503561	0.802404	3.05804	19.6577	0.169992	1.3744	0.173573	1.39626	2.57147	4.80382	0.829414	4.07323	1.46615	0.268484	1.70255	9.20664	0.0480483	4.27271	3.47677	0.922609	2.48535	17.1004	894.064
T	F	97	0.0052432	0.001121	0.0770736	0.0332163	0.0102028	0.0293837	0.0544889	0.021028	0.00409758	0.116701	0.0226806	0.00715994	0.0319076	0.140559	0.0262874	694.367	426.932	110.475	12614.7	112080	18.4209	116.49	3757.97	112.153	545.349	8080.19	0.0556911	0.326279	0.089118	0.133452	0.0841948	0.0546509	0.11501	0.297753	0.621078	2.71047	1.89319	6.78583	5.1199	0.0247813	0.0646285	0.610219	0.236432	0.82373	0.0858713	0.401329	0.100243	0.173991	783.698	24.0251	1.53899	0.0124449	1.20265	0.680715	0.270674	0.46864	0.462744	0.840811	0.18766	0.0217994	0.0690592	0.062284	0.114001	0.153369	1.58979	0.662434	1.53635	0.0116367	0.0354567	0.0330795	0.134695	0.306999	0.141274	0.0232375	4.10192	0.0636223	0.235083	0.285085	0.834012	0.106821	0.284345	0.0829098	0.163059	0.730256	0.0593156	0.116121	0.112079	0.241807	2.20427	1.74492	193.953	2.5422	2.70741	0.367048	58.9959	32.2089	22.0949	0.400858	0.166102	0.105549	0.120569	0.448176	0.343409	2.43398	4.76811	0.733696	0.0160095	0.0284951	0.109771	0.0283723	1.61679	0.445531	2.41085	0.0770668	0.164602	0.091227	0.129731	0.0952876	0.16755	0.0383814	0.606622	0.0336937	0.131665	0.0671287	0.0102743	2.78659	4.08619	2.54652	2.37587	1.16215	1.41308	0.240381	0.22654	0.0866158	0.0191573	0.138741	0.0751881	0.0775829	0.503354	4.52941	32.0129	3.29424	1.85887	4.29127	9.82734	22.0894	2.42673	0.0635054	0.668924	2.84769	2.87048	2.01741	8.31796	0.619681	0.0776128	3.24204	6.83871	2.97532	0.793972	0.0947795	0.340137	44.3406	159.722	85.236	13.902	0.253974	1.6423	0.307774	2.40088	4.60975	15.2392	55.9954	0.524588	0.196442	0.585071	0.0454394	3.24923	12.0109	5.28081	0.317295	0.0606993	1.05422	0.334372	0.156125	4.86347	3.18443	0.863438	0.981843	1.62961	7.73242	0.212227	2.2772	5.64113	1.47608	1.46089	0.187159	0.0759512	0.562666	0.664801	0.176984	0.143824	0.200193	1.2884	0.113054	4.86347	6.35188	0.149167	0.0349136	1.54388	7.88664	1.08126	0.331922	0.829922	4.08506	0.573735	0.0363694	0.861365	1.65305	0.144683	0.106114	2.95269	7.29904	1.28095	2.8086	0.258939	0.859026	7.90605	1.86725	0.113072	0.0783872	0.277594	1.98008	0.354776	0.123541	0.276901	0.154565	0.181235	0.0620695	0.124737	0.16464	0.29403	0.43708	0.129464	0.208396	0.177841	0.216037	0.861417	0.148141	0.0642786	0.290198	1.19006	0.254703	2.46758	0.395277	0.0911725	0.199858	1.18189	0.334125	0.200936	0.0876187	0.876283	0.184981	0.0288469	0.0586757	0.471167	0.0268512	0.0787608	0.205941	0.221448	0.0714183	0.0523364	0.0455276	1.42915	2.67979	1.32979	15.3938	0.737713	10.715	4.0505	7.57353	0.6963	6.79184	3.31123	3.26067	0.526483	7.32543	0.630649	0.602612	1.39978	0.305812	0.383696	0.348895	10.9479	0.955664	0.0829465	7.46385	0.157747	24.337	191.301	17.6108	0.0736916	0.271904	9.44388	0.567752	1.23439	28.178	31.4911	0.612743	2.14787	0.28922	2.18081	16.3239	7.07952	0.248863	0.57891	3.13118	34.7789	27.0146	2.05021	2.19421	0.314428	11.7182	2.15412	2.85561	7.90432	43.248	1.39789	5.64153	0.123111	0.625603	0.393365	0.0815887	0.0935443	0.0165661	0.0354837	3.16837	2.97482	22.9643	0.754308	0.184091	4.25857	1.85712	19.7643	8.35986	5.36871	10.901	55.6727	8.07404	34.575	2.83921	0.539539	7.29988	0.794084	31.655	0.542062	0.668657	0.298144	0.636682	2.82274	18.9051	5.55824	5.55824	2.48815	22.3834	18.727	58.7395	73.7109	3.16014	90.2993	4.45609	3.26382	54.6274	1.02422	0.805933	0.269604	9.37134	0.10282	0.146805	2.96485	5.19646	0.635751	13.6184	17.8324	6.20067	3.02541	19.9873	1.53895	72.6653	6.67287	1.85819	101.909	1.82718	41.6085	0.42523	1.48398	0.92712	16.1037	0.353641	0.663365	3.49624	2.63804	4.0071	7.18397	13.8725	2.64947	1.33835	19.9756	1.09489	0.523872	0.538122	4.37139	20.4134	0.192545	1.40392	0.166339	1.10051	2.72114	2.91939	0.27278	6.68844	2.73777	0.240955	3.1597	19.7643	0.0610805	5.55824	6.71871	1.02135	2.82091	17.8324	2218.08
T	F	98	0.0068626	0.00189186	0.0922197	0.051148	0.00963108	0.0332425	0.0986539	0.0277976	0.00383017	0.113461	0.0314553	0.00805109	0.0433137	0.184655	0.0357647	908.545	438.072	158.893	16933.8	94426.9	22.0134	131.92	5686.01	191.571	527.591	6195.37	0.052888	0.284153	0.083249	0.263332	0.080041	0.0862208	0.152602	0.405907	0.810418	3.29671	2.07751	6.34442	6.67641	0.0368211	0.0612096	0.574721	0.198964	1.00169	0.126386	0.592871	0.163627	0.247004	717.717	41.8071	0.401931	0.00892598	1.14675	0.601678	0.221518	0.512003	0.371441	0.846574	0.204922	0.0256807	0.0590024	0.0832498	0.127395	0.172519	1.92932	0.673313	2.64351	0.00804623	0.0479116	0.0294468	0.13985	0.301259	0.144349	0.0228359	3.11823	0.0501982	0.165893	0.216458	0.818257	0.115247	0.264693	0.0726374	0.165761	0.743066	0.0611025	0.0912927	0.0758416	0.244105	1.34202	1.41969	207.517	2.60148	2.47845	0.317742	52.5469	39.4038	34.6144	0.341026	0.142041	0.0994896	0.0939264	0.362185	0.313938	3.18641	12.4313	0.543059	0.0143577	0.0207115	0.237228	0.0210438	1.59334	0.494297	2.8207	0.101197	0.221833	0.104537	0.216723	0.0995011	0.245942	0.0529733	0.820135	0.0426605	0.179534	0.0815683	0.0148561	3.22303	5.08184	2.92477	3.00789	2.492	1.43985	0.19554	0.242206	0.0728594	0.0239102	0.142545	0.0133463	0.0198417	0.191014	3.90013	35.8619	3.96075	0.733682	3.425	9.03222	18.227	1.64994	0.0276392	0.477452	2.1656	2.59575	1.71752	5.78356	0.644002	0.0232235	2.75094	5.65508	2.23888	1.06546	0.0399344	0.309794	29.7318	144.784	88.7207	5.65573	0.137346	2.34492	0.17416	1.54688	5.82118	11.0385	38.7891	0.284606	0.175703	0.393009	0.014905	4.50626	6.81271	4.20146	0.315887	0.0422161	1.32873	0.355076	0.194313	5.39417	2.66251	0.826487	0.924123	1.46663	12.6369	0.202516	3.08858	7.81756	0.465027	1.72684	0.243231	0.136325	0.93388	0.454611	0.213001	0.234215	0.260835	1.51958	0.143044	5.39417	6.5281	0.14036	0.0345169	1.63023	11.3682	0.51125	0.419744	1.15377	4.04491	0.35558	0.0542418	0.742101	1.70124	0.120344	0.0868815	1.77226	5.32908	0.947861	2.9702	0.121794	0.572957	9.42612	2.10246	0.0621329	0.156952	0.522651	0.985055	0.221707	0.0933142	0.189377	0.12082	0.17141	0.0751013	0.0813994	0.0756876	0.156255	0.172559	0.051644	0.024091	0.199628	0.200999	0.319941	0.106631	0.0235603	0.196919	0.75236	0.130239	2.40003	0.0890204	0.101094	0.189068	0.495122	0.220701	0.0871429	0.0384696	0.558118	0.0213658	0.0409651	0.0523253	0.143215	0.0248278	0.0595978	0.130762	0.280671	0.0382557	0.0380418	0.0236157	0.686101	1.16162	0.829769	10.5429	0.469593	6.32443	2.36974	6.07534	0.681103	5.18791	3.66759	1.10381	0.747125	2.5408	0.158043	0.161478	1.12412	0.225671	0.289461	0.31635	9.99021	0.78093	0.0690174	8.25476	0.19508	20.7099	184.775	20.5251	0.0999703	0.264388	9.38431	0.749577	1.94201	36.722	48.1531	0.980062	2.39521	0.349009	1.94718	17.2474	7.19997	0.254464	0.608969	3.13168	37.2476	27.1201	2.11387	2.07691	0.426688	7.03701	2.75839	3.14292	9.1156	49.6169	1.26569	7.19288	0.0864924	0.72017	0.448795	0.062374	0.0783337	0.0173227	0.0334248	2.67261	2.21826	8.55017	0.49938	0.111671	2.49062	0.990649	10.6439	4.8337	4.89799	8.05459	53.9181	6.67004	36.8228	2.88943	0.366852	8.42416	0.675292	27.4203	0.511092	0.494191	0.230701	0.486697	2.32736	14.5201	5.72981	5.72981	1.85197	24.6139	24.0183	52.5498	98.8003	2.4064	114.164	6.56491	3.80677	66.0569	1.26169	0.959351	0.113245	7.68392	0.109377	0.196149	0.87062	2.77967	0.590815	14.9215	16.3911	4.90556	2.61997	26.3971	2.04457	63.7868	7.64726	2.21646	92.0345	1.77393	49.2464	0.710143	3.06114	0.67908	11.7618	0.235544	0.243351	1.72228	1.44037	3.49155	6.17973	6.82112	4.5461	2.28043	16.8365	1.99192	0.422849	0.985275	2.00909	11.8704	0.392017	0.698305	0.0832518	1.50562	2.04428	2.79226	0.313023	3.34985	1.26342	0.10366	2.46403	10.6439	0.0622655	5.72981	7.41086	1.23115	4.09635	16.3911	2689.43
T	F	100	0.00655352	0.00139166	0.0641401	0.0397458	0.00480897	0.0196502	0.0483414	0.0251892	0.00221766	0.0630192	0.0178996	0.00184229	0.0166532	0.101783	0.025888	516.341	479.994	43.775	8161.54	60670.4	9.1664	111.181	3885.41	151.511	785.858	3842.65	0.0334064	0.289969	0.0578226	0.163456	0.0832843	0.122797	0.153313	0.157722	0.343896	1.81959	1.69459	3.89561	3.94107	0.014992	0.0216069	0.26794	0.166993	0.516036	0.0510034	0.195445	0.032331	0.0678813	628.939	6.51722	0.291049	0.00418244	0.595674	0.183451	0.0868578	0.184628	0.141037	0.297122	0.06621	0.0101917	0.0586864	0.0800193	0.0651043	0.0825432	1.26346	0.752563	1.68873	0.0441921	0.0365483	0.00906196	0.0808966	0.201767	0.104474	0.0142233	1.7299	0.0209727	0.0994558	0.117718	0.399017	0.0515259	0.170935	0.0233745	0.0901569	0.488825	0.0355046	0.0655077	0.0994826	0.220743	1.01941	0.78457	150.524	2.44053	1.24283	0.189643	26.7096	20.5807	17.2811	0.238401	0.0692595	0.0562149	0.0606029	0.272352	0.303445	2.33749	5.4398	0.418884	0.00797389	0.0135417	0.141959	0.0184334	1.07551	0.215196	1.64654	0.0349115	0.0610404	0.0450329	0.041911	0.069412	0.0868312	0.0231926	0.508798	0.0152651	0.0800637	0.0496065	0.00629029	1.60812	1.83179	0.802047	0.963399	0.678635	0.438444	0.196358	0.138161	0.0528953	0.0117874	0.083887	0.0254685	0.014099	0.163968	4.53888	21.1342	2.81278	0.478244	1.24926	8.40566	18.463	1.46692	0.0272244	0.313163	1.62287	1.90752	1.13844	7.18576	0.380419	0.0245212	1.58304	3.90974	1.98158	0.535602	0.034176	0.175984	16.1874	108.499	69.4534	7.45782	0.133385	1.1493	0.143263	1.4144	2.92367	18.0811	32.0421	0.33895	0.1647	0.184422	0.00880458	3.51806	5.85888	4.26368	0.211731	0.0502909	0.956991	0.237099	0.172213	4.62123	3.11764	0.68367	0.774829	1.31228	8.86994	0.133958	1.51317	5.29468	0.97632	0.689356	0.128589	0.0429947	0.295833	0.269598	0.122075	0.0872606	0.148949	0.785385	0.0647873	4.62123	6.47904	0.120809	0.038269	1.37468	8.55714	0.91179	0.209386	0.723216	3.17006	0.406146	0.0375261	0.395102	1.23714	0.0389697	0.0624482	0.482697	2.97237	0.837991	1.8417	0.106746	0.493917	4.90728	1.50048	0.0365967	0.0956512	0.284545	0.761117	0.173573	0.0655464	0.118449	0.11031	0.0778677	0.0372773	0.0429365	0.0772051	0.143727	0.299364	0.0806615	0.062869	0.151473	0.252846	0.429884	0.0997971	0.0244814	0.12461	0.530675	0.111742	1.89706	0.100039	0.0583381	0.125389	0.40226	0.119416	0.0993673	0.0422649	0.487076	0.032612	0.0251261	0.0387279	0.158153	0.0103245	0.0352178	0.118297	0.163848	0.0284482	0.0421664	0.0130108	0.317657	1.0624	0.358669	3.70845	0.243619	2.4366	3.25964	4.87959	0.416148	7.24374	2.16172	0.46841	0.677324	1.51729	0.125811	0.107686	0.910125	0.225813	0.179663	0.287328	7.74626	0.686841	0.0582175	4.94967	0.10625	19.9663	120.724	14.1615	0.0560806	0.18479	3.52137	0.334889	1.0033	16.3936	19.2444	0.472967	1.91488	0.120506	2.16572	10.4725	3.91454	0.214892	0.378954	1.6727	23.0754	20.6814	1.79986	1.70882	0.250381	8.36238	1.46162	2.37225	5.22825	31.0063	0.771509	2.55995	0.077658	0.509424	0.411707	0.0293456	0.0382285	0.00886944	0.0180877	1.24791	0.845513	4.94465	0.335973	0.0560267	1.83186	0.275076	3.86098	2.4113	0.899056	1.78148	27.5218	2.69946	19.3567	1.32848	0.135466	5.72194	0.372445	17.2881	0.297682	0.370639	0.0589284	0.0381033	0.555513	4.01142	2.02898	2.02898	1.00977	3.63334	3.22196	9.11792	66.8018	0.742823	83.1018	3.49422	2.01869	42.095	0.898511	0.316799	0.0466384	6.20236	0.104772	0.0580129	0.778521	0.386388	0.109346	3.56769	5.71443	2.45394	0.214361	3.95689	1.14345	14.3155	2.91947	1.4979	33.2143	1.02979	20.1519	0.37848	0.937628	0.260233	6.15951	0.140848	0.122107	1.46518	0.529126	1.59297	5.91268	13.2642	1.40011	1.1512	12.943	0.483511	0.165053	0.467342	0.685703	6.46024	0.131868	0.353168	0.0523247	1.96344	0.555919	2.84181	0.245856	1.46311	11.5589	0.0498596	0.725496	3.86098	0.0410146	2.02898	2.13895	0.356039	0.995187	5.71443	1256.89
T	F	101	0.00228926	0.000827304	0.0426937	0.0328311	0.00460521	0.016933	0.0308538	0.0180973	0.00258532	0.0771936	0.015813	0.00261952	0.0258149	0.118792	0.0376957	984.802	721.681	60.0627	9785.51	106028	16.3011	140.656	5935.18	171.45	994.217	5588.23	0.0476077	0.543057	0.0919911	0.258233	0.098926	0.155296	0.139853	0.165312	0.334819	2.7639	2.50275	7.49954	5.76035	0.0212339	0.0404712	0.412861	0.352828	0.789553	0.0859339	0.283542	0.130705	0.0871316	766.9	22.6229	0.27301	0.00503211	0.596568	0.219622	0.0784042	0.190704	0.207173	0.298872	0.0886662	0.0193483	0.0824804	0.0718559	0.0587262	0.127132	2.10333	0.849745	2.29407	0.0632749	0.0425861	0.013657	0.133021	0.320945	0.0975758	0.0137216	1.80271	0.0308675	0.109434	0.160799	0.421522	0.0633081	0.13476	0.0247085	0.0731576	0.502314	0.0567014	0.0757229	0.112677	0.230968	2.67885	1.7792	258.98	3.5974	2.4452	0.37987	54.378	37.2293	35.0088	0.868104	0.135234	0.0822348	0.136052	0.425832	0.55373	4.03298	7.41517	0.699964	0.0187015	0.0184089	0.20434	0.0352083	1.86429	0.382876	2.47454	0.05798	0.103237	0.0689801	0.0772336	0.114823	0.170083	0.0435083	0.866967	0.0298546	0.157021	0.0831459	0.0097897	2.0052	2.65423	1.36704	2.33851	0.990075	0.629181	0.217683	0.188164	0.0740585	0.0193208	0.11384	0.0119019	0.00645726	0.473531	3.77855	23.1326	3.0257	0.835319	1.44505	9.01654	24.9217	2.97744	0.107416	0.454755	2.44955	3.05366	1.69993	12.475	0.919077	0.0788619	2.13846	5.68918	3.80845	0.882426	0.0687451	0.283096	23.9651	158.138	93.9962	10.6934	0.287812	1.63938	0.232623	1.93285	7.7905	16.9188	36.6344	0.597835	0.203416	0.32601	0.00940574	4.53628	6.53	4.55917	0.351165	0.0869417	1.04618	0.317976	0.186037	4.46432	5.03906	0.851473	1.11417	1.62957	11.044	0.193145	2.26314	6.5597	1.21864	0.879458	0.160338	0.059013	0.415037	0.337832	0.136744	0.141934	0.187639	0.991757	0.0749498	4.46432	10.2653	0.140643	0.048261	1.63614	10.4068	1.03238	0.283802	0.977336	4.29678	0.566859	0.0437036	0.595757	1.25837	0.0379235	0.0531045	0.619685	3.54435	0.80979	1.51248	0.151859	0.551217	4.17203	0.944104	0.0299901	0.0875736	0.228268	0.544085	0.122316	0.0722439	0.188824	0.158611	0.213649	0.060319	0.0660294	0.0899702	0.157809	0.386987	0.0846151	0.0616743	0.144595	0.209534	0.528409	0.126274	0.0313536	0.147314	0.891793	0.141157	2.51151	0.123844	0.0681284	0.140438	0.519483	0.187535	0.172585	0.0479395	0.738909	0.0473114	0.030395	0.0352129	0.159115	0.0217591	0.055749	0.17975	0.188725	0.0397416	0.0409812	0.0154619	0.706769	1.73203	0.691953	6.87624	0.489905	4.30101	6.25796	9.85194	1.04667	10.1445	3.72229	0.823173	0.821628	2.17077	0.0587461	0.044155	1.00347	0.230085	0.290622	0.368431	9.63159	0.956526	0.0563117	5.39716	0.131845	20.1723	132.785	15.8979	0.0687053	0.222179	3.72459	0.389875	0.814206	17.3299	18.4143	0.447449	2.01066	0.0856237	3.5314	12.7128	4.40862	0.452308	0.431091	2.44603	28.5075	24.0868	1.67713	2.1271	0.278333	10.1204	2.31901	3.1955	6.53728	35.622	0.921191	3.76286	0.0967458	0.557927	0.396807	0.0518976	0.0698785	0.00886943	0.0237163	2.62891	2.06403	17.1256	0.539542	0.315602	3.65748	1.35549	8.6419	4.37867	3.47255	8.44709	52.0818	5.38355	26.813	2.45032	0.195672	5.6382	0.978331	34.6386	0.546896	0.690142	0.158653	0.178897	1.12267	9.0549	3.0044	3.0044	1.55805	7.41447	6.82771	19.1425	62.2998	1.59932	74.4842	2.97695	3.14949	63.0579	1.31193	0.453615	0.139403	8.2821	0.124361	0.101757	1.4276	1.09593	0.129576	4.27718	8.78446	3.54759	0.525264	4.7061	1.26397	16.1186	2.98833	1.57295	39.9274	1.03573	30.2594	0.464725	0.968318	0.369543	9.67618	0.173798	0.198414	2.39051	0.966287	1.81789	6.04355	14.2852	1.28644	1.23335	15.0468	0.58868	0.172216	0.49574	0.885227	8.32125	0.168513	0.328924	0.0526356	1.73624	1.44025	3.01549	0.588764	2.05078	0.730715	0.122644	1.61061	8.6419	0.0508566	3.0044	3.00356	0.416054	1.37194	8.78446	1427.94
T	F	102	0.00467288	0.000548571	0.0486684	0.0355411	0.00442171	0.0231272	0.0349951	0.0165626	0.00260244	0.127341	0.0221277	0.00384784	0.0435551	0.204663	0.0484007	745.015	685.278	75.1588	11031.5	108723	15.0968	122.865	4616.83	188.798	859.767	4938.71	0.0408465	0.457443	0.085559	0.276804	0.113358	0.16972	0.196699	0.186774	0.467307	3.25756	2.72973	7.11733	7.00779	0.0245575	0.0416995	0.525626	0.369834	0.918504	0.108342	0.270806	0.0841054	0.0786132	840.702	18.8285	2.63346	0.00749462	0.744142	0.294905	0.108847	0.242831	0.299409	0.34773	0.108044	0.0146915	0.104355	0.0934692	0.084007	0.181981	2.41931	1.35227	3.03416	0.0789847	0.0679435	0.0256034	0.198873	0.362408	0.106563	0.0270544	1.94048	0.0339694	0.165649	0.238727	0.623261	0.133012	0.164264	0.0354492	0.131102	0.611328	0.0625171	0.0947645	0.0555887	0.272912	2.54607	1.5619	293.319	4.58297	2.24325	0.391707	60.9278	41.3353	42.9447	0.587638	0.12722	0.0920487	0.147808	0.437661	0.61546	4.46977	9.0751	0.63226	0.0233318	0.0230573	0.267064	0.0364969	2.54661	0.568315	3.14323	0.0949735	0.17792	0.109263	0.130547	0.136283	0.238759	0.063898	1.06314	0.0417642	0.181052	0.0968877	0.0110903	3.01675	3.52288	1.66713	2.46775	1.24272	0.615762	0.451562	0.335087	0.172176	0.018504	0.155985	0.50872	0.0460368	0.40653	5.37904	28.4361	3.79587	0.791417	1.88063	11.8889	33.3047	3.48421	0.0621271	0.473938	2.64388	3.21212	1.93841	12.3882	0.884599	0.0600378	2.43795	6.59271	3.11512	0.922807	0.0484287	0.33421	32.0521	175.245	114.463	9.58967	0.263278	1.79831	0.183413	2.27948	4.43231	15.804	45.9741	0.571766	0.171181	0.301029	0.093238	5.11948	7.69225	5.42133	0.427028	0.0658856	1.65123	0.551836	0.286521	6.53547	7.88331	0.888483	1.4652	2.08052	15.746	0.239041	3.48761	7.41353	1.72915	1.18813	0.277132	0.106416	0.599736	0.571621	0.19411	0.204169	0.305575	1.19606	0.0833731	6.53547	13.4475	0.22171	0.0640773	2.25046	13.8867	1.0211	0.41654	1.21696	5.33892	0.70564	0.0579792	0.639818	2.10362	0.05192	0.0679784	1.0075	5.94833	1.25064	2.73289	0.18563	0.782186	6.23007	1.52189	0.0187447	0.176013	0.284916	0.698069	0.175454	0.144435	0.277826	0.271344	0.201728	0.0824589	0.092765	0.106477	0.326121	0.636992	0.129086	0.0796727	0.279753	0.338124	0.795598	0.31136	0.0525292	0.286324	1.30352	0.173396	3.81604	0.14104	0.115784	0.212504	0.735169	0.337156	0.264564	0.0762872	1.37858	0.0677487	0.0459581	0.0442803	0.271994	0.0216808	0.0647328	0.275888	0.267969	0.0540672	0.0421932	0.0184551	0.823025	2.74443	0.893527	9.08649	0.614867	5.29291	7.75378	13.8152	1.13262	11.1828	4.12825	1.15302	0.747235	2.59298	0.396757	0.386255	1.79625	0.297688	0.313657	0.53959	12.5034	1.08997	0.0855695	6.47175	0.141764	25.6154	179.675	18.8251	0.0831975	0.342216	4.45716	0.361074	1.23859	21.0342	21.584	0.572548	2.6684	0.132664	4.27367	14.6644	5.05445	0.613186	0.529903	2.70586	32.4468	26.8335	2.26546	2.2188	0.483776	11.6192	2.98691	3.40402	8.04572	43.9011	1.34318	4.70585	0.111477	0.711455	0.475516	0.0600552	0.0823471	0.0135474	0.0226956	2.24615	1.9069	15.8436	0.622507	0.159167	3.12705	0.819711	7.55644	4.5239	4.7647	5.59379	53.5111	5.86165	39.7169	2.27606	0.281387	7.44312	0.850831	25.5168	0.410661	0.507218	0.178191	0.172389	1.47295	8.29596	3.7075	3.7075	1.59204	10.3292	10.4733	32.3976	76.028	1.96108	106.685	4.15443	2.87144	73.0468	1.03816	0.559641	0.0846227	8.66883	0.0983113	0.0916755	1.08468	1.27619	0.171974	5.41192	10.2864	3.63217	0.749952	7.89785	1.85798	33.075	4.34453	2.22019	59.152	1.1073	35.7512	0.495986	1.18484	0.458089	9.02456	0.141516	0.193307	1.73861	1.27187	2.33285	6.59489	15.0347	1.70198	1.35604	14.2761	0.689002	0.294415	0.418648	1.04826	8.21824	0.151755	0.319582	0.0489777	1.49655	1.57177	3.67088	0.451685	1.96914	0.664088	0.118997	1.75408	7.55644	0.0672604	3.7075	4.21464	0.569438	1.69212	10.2864	1670.69
T	F	125	0.0281197	0.0037257	0.315687	0.140614	0.00888234	0.0939015	0.398985	0.0916204	0.00528284	0.149593	0.106792	0.00574248	0.0276584	0.278584	0.0563426	801.927	1055.91	51.2867	11078.7	89528.3	15.5745	91.0019	3904.27	228.511	520.661	5082.07	0.0312483	0.0794097	0.0292112	0.0931414	0.107683	0.110306	0.201742	0.442029	0.582841	1.89604	0.938934	3.20107	5.63339	0.0221945	0.0350836	0.212313	0.0757379	0.35012	0.05128	0.401412	0.0482008	0.173801	606.706	14.3859	2.54772	0.00898719	1.44952	0.491738	0.140257	0.290507	0.21213	0.687384	0.105153	0.0140642	0.0679625	0.0606139	0.0966496	0.119105	1.14794	0.554227	1.79447	0.0533646	0.0330937	0.0109361	0.101652	0.288012	0.196939	0.0578435	3.3585	0.0348072	0.165604	0.311283	1.01497	0.134893	0.285334	0.0539465	0.218725	1.17508	0.0918793	0.223274	0.216385	0.753349	0.506936	0.511877	124.158	1.80304	0.958655	0.157755	27.0771	18.7412	9.55756	0.0777931	0.0496215	0.0552303	0.0410555	0.219987	0.128311	1.45576	5.57854	0.194708	0.00717327	0.0126868	0.0751921	0.0145691	1.65402	0.349487	2.83986	0.0668805	0.143281	0.0576469	0.133062	0.105068	0.198092	0.0373544	0.535757	0.0215198	0.0930553	0.0577423	0.00721142	1.56385	2.55188	1.02905	0.573245	0.708383	0.3685	0.152782	0.105665	0.0516493	0.0169884	0.0869281	0.0207355	0.0201419	0.212086	5.4176	32.4778	3.60901	0.848665	2.51528	19.5435	42.154	1.63181	0.023617	0.566187	2.29504	2.10204	1.49801	7.20561	0.397577	0.0132458	1.97384	3.96244	1.63924	0.840909	0.0260666	0.242339	28.1284	103.553	65.7906	7.40805	0.100133	1.88827	0.0938028	1.66479	8.8933	13.6333	35.2246	0.208984	0.100011	0.197509	0.216343	2.37108	7.09649	3.9009	0.112573	0.0407035	2.71705	0.982273	0.514946	10.716	3.58985	0.550294	1.38271	1.47451	16.2198	0.184016	3.12596	9.75105	1.23092	1.86506	0.206962	0.0821434	0.741511	0.451809	0.304854	0.186629	0.357201	1.40382	0.0748263	10.716	8.80168	0.155692	0.0362952	1.79561	15.1554	0.705244	0.36669	1.24135	5.97782	0.759088	0.0604322	0.632424	1.49107	0.0834354	0.0510779	1.66391	4.6883	0.939315	3.31631	0.127006	0.651021	12.1291	1.12593	0.0318198	0.0707466	0.173616	1.02564	0.189208	0.0744124	0.0826044	0.065761	0.106917	0.0104697	0.0526811	0.066152	0.155629	0.154622	0.045017	0.0248693	0.195347	0.0895061	0.378778	0.0871501	0.029503	0.0910702	0.295528	0.0683124	1.60001	0.0356617	0.0549002	0.0416737	0.382698	0.153009	0.0640209	0.0235887	0.458401	0.0136077	0.0434529	0.0170977	0.141708	0.0158855	0.0324455	0.0550957	0.208652	0.0233932	0.0369325	0.0192679	0.174109	1.01188	0.448614	4.54684	0.143215	2.85107	1.93129	5.47205	0.402835	5.24132	1.76527	0.491891	0.318491	1.40892	0.139424	0.21308	0.77001	0.117814	0.252998	0.387529	11.8758	0.639225	0.104305	8.79563	0.170769	33.2892	208.123	20.6735	0.0760576	0.754296	7.64327	0.372359	3.3976	28.1176	27.251	0.635871	5.0722	0.308153	3.77916	14.0643	4.17521	0.226131	0.452516	2.8597	33.1144	25.3598	2.61451	2.09222	0.150782	11.7922	3.38412	3.58318	12.1861	50.9888	1.50473	8.54526	0.10555	1.14331	0.786766	0.0200969	0.0349402	0.0113187	0.00803346	1.91475	1.24423	11.2853	0.663174	0.124336	2.67004	0.739475	8.75897	5.1807	3.69727	5.2658	54.6543	5.07554	48.739	2.38713	0.644203	8.92807	0.578377	46.2298	0.333148	0.45031	0.152015	0.131572	1.42088	11.4383	4.47517	4.47517	1.56414	12.7952	11.0429	43.2657	94.052	1.37048	126.415	7.09095	2.95782	68.2189	0.817233	1.06663	0.166219	8.49992	0.0831754	0.146241	1.07827	1.20288	0.306737	8.48257	12.3334	3.70191	0.881239	14.9541	2.09783	44.5094	4.60136	3.27387	68.9129	1.12395	40.3913	0.385105	2.79964	0.652411	13.8385	0.241678	0.64833	2.17731	1.42271	3.76283	1.36879	27.5348	3.89264	2.05402	22.7083	1.35777	0.285883	0.828015	3.59639	19.8159	0.232689	1.22339	0.127855	1.50417	1.72828	3.64666	0.405575	4.64014	2.11352	0.124693	2.25471	8.75897	0.0610503	4.47517	5.27385	0.887602	2.15397	12.3334	1882.01
T	F	126	0.0151134	0.00179052	0.203111	0.0664846	0.011478	0.0621819	0.197874	0.0405714	0.00456291	0.123486	0.0545553	0.00455359	0.0333883	0.200242	0.0405302	1003.34	1414.44	77.9357	14526.3	114709	16.2983	126.72	5719.34	219.468	882.937	6689.68	0.0709604	0.246277	0.0817782	0.234877	0.103777	0.178565	0.238598	0.316258	0.503459	2.33057	1.54896	5.27809	5.17934	0.0309894	0.0487791	0.36851	0.183331	0.588699	0.126352	0.387628	0.0985472	0.228524	696.727	31.3583	5.53784	0.0094435	1.18238	0.441465	0.165762	0.313606	0.328326	0.691368	0.141545	0.024131	0.0736851	0.0832579	0.05903	0.134804	1.82021	0.41953	2.20828	0.0770663	0.055735	0.0153766	0.129054	0.32502	0.222213	0.0555043	3.56661	0.0497303	0.190462	0.385637	1.18377	0.154884	0.31288	0.0498686	0.204338	1.23188	0.100486	0.151669	0.206896	0.554098	1.15632	0.799088	157.805	3.21406	1.22892	0.251194	33.7373	21.9425	12.7109	0.210845	0.0727169	0.0637764	0.0628531	0.2119	0.163292	1.78866	5.00047	0.217715	0.0103971	0.0122151	0.075785	0.0239885	2.64828	0.490523	3.35321	0.0761004	0.167467	0.0892731	0.114414	0.128505	0.239249	0.0507011	0.596663	0.0269649	0.229224	0.0720918	0.00497204	1.71868	2.81763	1.31428	0.902005	0.711882	0.402918	0.278067	0.233726	0.0997541	0.018638	0.10018	0.0544837	0.0243545	0.381202	3.95956	32.9865	3.74835	1.09451	2.18487	19.9534	73.2912	3.00713	0.054858	0.801477	3.99963	2.56558	2.2634	14.2978	0.738894	0.029835	2.78903	5.24626	2.46244	0.929985	0.0370855	0.323166	51.4823	150.252	101.127	11.1154	0.193248	2.28657	0.153219	2.6986	7.72657	16.2547	50.1365	0.487244	0.147721	0.321974	0.487372	3.35039	11.2324	6.01368	0.273525	0.0591976	2.64218	0.979652	0.428098	10.2616	5.89383	1.0237	1.28367	1.99167	20.5359	0.261744	3.68806	9.17807	1.87377	1.89389	0.225675	0.100516	0.623789	0.667192	0.360305	0.18378	0.366738	1.42009	0.0777543	10.2616	10.1346	0.147646	0.0509	1.68033	13.5605	0.819787	0.244315	1.18737	5.98388	0.730198	0.0538505	0.767928	2.02801	0.10566	0.0690257	2.34448	6.08289	1.42024	3.07584	0.208906	0.885482	10.6223	1.38438	0.0421711	0.110287	0.156732	1.16756	0.254653	0.160784	0.18586	0.206168	0.342592	0.0427874	0.0775124	0.112884	0.281296	0.31402	0.0980423	0.0487484	0.219494	0.129878	0.52427	0.194175	0.0324214	0.306716	0.799776	0.162784	3.65567	0.130181	0.0933948	0.0766132	0.702401	0.216817	0.0928896	0.0467681	0.955468	0.0355434	0.0378974	0.0192165	0.162976	0.0403222	0.0602964	0.1448	0.364163	0.054093	0.0583162	0.0243388	0.326431	2.60249	0.771597	8.5201	0.318455	4.60202	4.61687	13.9138	0.972897	7.14204	3.39165	0.983835	0.465304	2.40569	0.158932	0.217355	1.3476	0.257108	0.404224	0.57599	16.0435	1.11922	0.0897532	9.10285	0.188503	20.3772	183.963	21.9749	0.100785	0.575928	6.78047	0.468799	1.73693	26.1777	24.5566	0.603608	4.58264	0.20024	3.49072	15.6784	4.18013	0.364549	0.624187	3.13445	37.8622	32.5084	2.63228	2.77027	0.343496	14.6411	3.97313	3.61321	11.327	55.8381	2.31062	8.9342	0.184169	1.25862	0.694311	0.0394731	0.0485548	0.0150401	0.0186705	2.38984	1.49544	10.6561	0.985382	0.137415	2.50936	0.836882	6.87056	4.87415	3.57341	6.26839	88.734	6.75613	51.9901	1.83547	0.480847	10.1099	0.664117	24.8734	0.294553	0.631057	0.161114	0.168016	2.05676	8.32266	6.50844	6.50844	1.21968	17.8706	15.0605	44.627	109.737	1.96246	107.699	5.47974	3.12203	48.4792	1.12831	0.889736	0.124168	6.14226	0.0853898	0.139235	0.84552	1.34438	0.397949	9.03955	11.2077	3.42089	1.49683	16.5466	2.78944	46.5818	5.09785	3.30655	49.3738	1.37592	29.0175	0.399359	1.8615	0.467819	8.58567	0.158766	0.53124	1.55208	1.68451	3.05497	6.53832	15.2372	2.61635	1.99624	14.8295	0.881103	0.261242	0.601939	3.10577	11.7641	0.186606	0.908285	0.103646	1.32325	1.60665	1.65338	0.236292	3.71586	0.986687	0.179235	2.27792	6.87056	0.133283	6.50844	6.65786	1.22367	2.79591	11.2077	2706.49
T	F	127	0.0234341	0.00312643	0.349659	0.131853	0.0156273	0.089398	0.317968	0.0796552	0.00626415	0.175748	0.0837359	0.00685978	0.0387971	0.272199	0.0537901	888.202	1552.03	66.9249	13502.9	79656.2	9.91543	98.2706	4861.27	150.673	687.447	6690.38	0.0758773	0.283598	0.0698468	0.206659	0.109705	0.174095	0.238611	0.331411	0.577204	2.36412	1.89918	5.21402	4.94387	0.0241104	0.0507288	0.333405	0.214754	0.664665	0.137687	0.47577	0.0950883	0.210066	1057.99	19.7133	7.95934	0.0156547	1.22035	0.545982	0.190826	0.414282	0.380026	0.661652	0.150495	0.0250863	0.0942698	0.0877394	0.0788767	0.143703	1.66475	0.985931	2.46125	0.0746786	0.0643028	0.0192954	0.134385	0.376556	0.278951	0.0649574	4.54152	0.0377192	0.204037	0.393852	1.17394	0.185793	0.324397	0.0505644	0.271359	1.12504	0.086748	0.199516	0.201319	0.567969	1.54483	1.08916	224.426	3.30008	1.79394	0.352112	50.0142	30.0452	15.6671	0.27023	0.117805	0.0830936	0.0818447	0.286827	0.259388	2.73933	6.4783	0.328132	0.0125439	0.0170864	0.126388	0.0303222	3.61371	0.779983	4.61971	0.099176	0.198358	0.100339	0.160598	0.149523	0.246538	0.0593587	0.885012	0.0391072	0.165404	0.109308	0.0161192	2.629	3.44976	1.84545	1.12519	1.15833	0.705095	0.432582	0.345491	0.161132	0.0235731	0.132908	0.0422798	0.0221984	0.796708	4.6293	31.8546	4.28329	1.85117	2.70697	25.065	81.3107	3.77789	0.0816572	1.07658	4.73758	2.74515	2.36063	14.5782	1.10072	0.054848	3.54706	6.09703	2.77913	1.20788	0.0536407	0.378237	54.4241	151.997	111.691	13.3301	0.255809	2.4764	0.180947	3.25157	8.62416	22.083	54.9275	0.469574	0.18643	0.388606	0.656319	3.40654	10.8287	6.69767	0.310979	0.065232	2.698	1.04828	0.452356	11.5728	7.70545	1.06978	1.64755	2.43792	25.7615	0.364625	3.99162	9.41821	2.1226	2.08255	0.239709	0.12534	0.567862	0.734969	0.275888	0.193562	0.318798	1.46115	0.10857	11.5728	12.2899	0.186036	0.0507181	2.62551	15.8672	1.07852	0.34848	1.3901	6.69847	0.872443	0.0461173	0.820176	1.89569	0.126741	0.0647025	2.1556	5.36912	1.24732	3.90909	0.257636	1.03769	11.2567	1.51402	0.0455877	0.145264	0.175503	1.15152	0.266862	0.148887	0.246451	0.368661	0.413963	0.0410973	0.0933696	0.118689	0.314817	0.425873	0.14008	0.0802454	0.2181	0.132518	0.608438	0.294794	0.0486391	0.370284	1.20104	0.257708	5.00933	0.204415	0.0788983	0.0928695	0.7685	0.361324	0.179432	0.0741017	1.21531	0.0803066	0.041679	0.0202578	0.193699	0.0310347	0.0553135	0.141611	0.326462	0.0457816	0.0494658	0.0194822	0.576774	4.05267	0.990646	11.6834	0.427325	6.39054	5.97671	16.3182	1.21219	9.48099	4.09421	1.32271	0.732107	3.30241	0.109157	0.148856	1.18281	0.20961	0.499428	0.597149	15.8863	1.39306	0.110058	9.2383	0.1868	18.9492	189.6	21.0649	0.0922254	0.643639	6.50593	0.418773	1.70059	27.1825	24.5746	0.601411	4.87067	0.162252	4.51455	19.493	4.12228	0.519213	0.680088	3.482	39.1475	33.3103	2.79616	3.05417	0.343047	15.7769	4.5692	3.95844	11.1423	55.5339	2.1929	8.58847	0.215017	0.962591	0.771912	0.0438249	0.0728425	0.0143564	0.0213762	3.14119	1.87378	29.8091	1.02722	0.136678	4.81069	1.04218	14.6983	7.21404	4.04519	9.62451	68.3067	6.91435	52.6165	2.12853	0.502238	9.68777	0.757253	41.4298	0.34745	0.617908	0.267156	0.279004	2.12675	12.5278	6.59811	6.59811	1.77192	13.3598	13.2493	41.6925	98.5019	1.26016	105.834	5.59974	3.15532	49.6421	0.989876	1.32897	0.174231	7.45138	0.0693572	0.200566	1.28796	1.76371	0.348555	7.54538	12.5084	3.67916	1.00326	10.9576	2.05775	41.2385	2.93389	3.83405	58.5733	1.01655	32.8946	0.285928	2.28472	0.487499	12.9788	0.211279	0.661769	2.63293	1.49995	2.98843	7.21943	17.2832	2.56733	1.78132	18.0779	0.733902	0.246378	0.609145	3.06772	13.7431	0.209689	0.950225	0.112334	1.82034	2.16695	2.49369	0.249204	3.83333	1.49569	0.131296	2.45255	14.6983	0.225224	6.59811	5.81527	1.08877	3.05346	12.5084	2931.34
T	F	128	0.0112888	0.00192314	0.214959	0.0856522	0.0111288	0.0736138	0.222121	0.05287	0.00510999	0.150982	0.0657655	0.00480611	0.032509	0.24288	0.0488288	1016.48	1921.22	85.6296	19016.2	121272	18.5855	148.06	8215.37	323.523	739.575	9149.71	0.117712	0.501214	0.09547	0.173749	0.141487	0.259916	0.341946	0.436856	0.441248	3.25241	2.27433	7.93178	7.79743	0.0354795	0.079231	0.517185	0.331321	0.993974	0.163842	0.562901	0.178616	0.408763	755.558	34.3098	8.96209	0.00965122	1.49037	0.577509	0.221217	0.442372	0.411514	0.811772	0.169256	0.0234593	0.104394	0.0955862	0.0552321	0.160644	2.72984	0.562075	3.51568	0.111483	0.0915528	0.0195494	0.157362	0.420929	0.236071	0.0552455	3.63654	0.0488688	0.199187	0.488159	1.22555	0.157464	0.309249	0.0478708	0.208278	1.09281	0.0902231	0.201263	0.176305	0.518715	1.60642	0.949161	207.443	3.27657	1.21606	0.24315	43.4726	25.6832	16.6506	0.303773	0.109906	0.0679204	0.0970996	0.306181	0.248602	2.41011	6.08317	0.390015	0.0127036	0.0154094	0.092032	0.0318965	2.68958	0.622319	3.8241	0.103159	0.205516	0.121354	0.156725	0.155103	0.334173	0.063535	0.706245	0.0279409	0.115605	0.0877325	0.0108978	1.98303	3.11956	1.37066	0.950968	0.740172	0.449657	0.351464	0.285195	0.124454	0.0234522	0.117193	0.0732004	0.0482661	0.901056	3.83374	40.0631	4.79119	1.4009	2.36092	26.9896	90.4958	4.60549	0.120815	0.9166	4.63752	3.17641	2.66062	20.2971	1.24546	0.0680495	3.44909	6.2629	3.04345	1.32098	0.0714059	0.46152	56.4021	169.622	156.023	16.5394	0.336198	2.77726	0.19964	3.99919	7.33597	13.0146	58.2173	0.640548	0.172181	0.36233	0.645614	3.93958	11.7768	7.90968	0.330174	0.0739397	2.86649	1.06337	0.426364	12.6121	6.35943	1.27869	1.81723	1.88064	23.1224	0.381864	4.63212	8.44287	1.58307	2.23254	0.297776	0.117993	0.680885	0.740523	0.354747	0.28622	0.472205	1.79335	0.0973707	12.6121	10.9743	0.151588	0.0469456	1.64145	16.617	1.1264	0.283112	1.27353	7.38937	0.91243	0.0552948	0.980757	2.28216	0.123871	0.0701875	2.85677	7.02685	1.66142	3.3106	0.311208	1.23031	11.9676	1.54083	0.0557513	0.147876	0.486501	1.15104	0.329613	0.145716	0.257895	0.20945	0.344457	0.0399058	0.122851	0.129611	0.359913	0.351272	0.132707	0.0976599	0.265109	0.139244	0.759935	0.188978	0.0385522	0.289725	1.15405	0.249634	4.43728	0.178093	0.105763	0.104057	0.736478	0.3136	0.130807	0.0716061	1.03881	0.0698538	0.0353719	0.0185158	0.214642	0.0413708	0.0805627	0.200197	0.483089	0.0609992	0.0878411	0.0312923	0.538077	3.90142	0.984602	11.3724	0.447815	6.16637	6.24032	17.2985	1.12753	10.3708	4.4209	1.59241	0.62333	3.60912	0.22853	0.364514	2.10794	0.28472	0.545865	0.651205	18.4546	1.61872	0.110907	11.0168	0.202946	16.2759	195.083	24.4575	0.112146	0.601792	7.71123	0.50085	1.57327	28.6946	24.0797	0.702808	5.18308	0.184398	3.61464	19.3356	4.66162	0.478877	0.687928	3.78745	47.0488	38.3492	2.6634	3.49724	0.868031	10.1101	4.25595	3.70442	12.7887	68.0964	1.9867	9.01761	0.167048	1.2376	0.831791	0.0472621	0.0631691	0.0172543	0.0237308	3.64816	2.40849	25.1237	0.937567	0.197043	5.34528	0.88139	11.0056	7.30304	3.97384	7.18332	61.9074	5.99318	46.3972	2.93614	0.530249	13.736	1.2703	54.1421	0.479404	0.993696	0.304743	0.249741	1.6179	10.9076	5.86645	5.86645	1.84571	14.0022	15.4706	36.412	78.325	1.50531	93.362	6.80367	4.53759	71.9407	1.36115	0.8997	0.207679	11.9983	0.112565	0.174831	1.74678	1.3415	0.363636	6.39328	10.5532	4.30229	1.1272	12.1671	2.04498	47.8745	4.42237	4.89868	76.9104	1.52153	42.9763	0.560329	2.12943	0.70049	15.5566	0.287883	1.01903	2.92449	1.85447	4.06701	8.54652	17.5182	2.78348	2.12115	20.3464	0.993003	0.320583	0.885714	3.33383	19.2534	0.252442	1.07511	0.157882	1.74791	1.95674	3.09715	0.485691	4.64981	1.99255	0.242345	2.14288	11.0056	0.131851	5.86645	5.3905	0.892165	2.22643	10.5532	4117.68
T	F	130	0.00244873	0.00165122	0.0804165	0.054633	0.0119027	0.0291078	0.0602476	0.0260956	0.00389862	0.112259	0.0244647	0.00526969	0.037104	0.148251	0.0385695	916.93	861.177	123.203	16152.9	108214	28.4108	188.417	6893.22	199.011	1211.21	8279.79	0.080367	0.917689	0.192138	0.385541	0.11327	0.156169	0.127256	0.300798	0.542603	3.95491	3.42803	8.90582	6.49557	0.0391593	0.0589517	0.882587	0.622186	0.858126	0.319353	0.596022	0.209073	0.155025	737.936	52.956	0.0265741	0.00631146	0.724756	0.339598	0.0861006	0.307013	0.287074	0.283114	0.0887028	0.0276997	0.118628	0.103266	0.0886457	0.12163	2.27254	1.2659	2.69078	0.100869	0.0667097	0.0171539	0.170307	0.376485	0.173096	0.0293538	2.29701	0.0210521	0.152482	0.254497	0.451526	0.0753597	0.226286	0.039892	0.125474	0.520505	0.0423108	0.0818868	0.091562	0.187646	3.37345	2.02866	277.105	5.02547	3.18825	0.492715	70.0718	34.5565	30.3206	0.516695	0.146178	0.0892458	0.103001	0.345018	0.444236	4.30218	9.80545	1.05149	0.0172481	0.0161155	0.262359	0.0286434	2.87783	0.521637	2.8592	0.0843548	0.110904	0.0976673	0.0807419	0.109322	0.149095	0.0425444	0.852299	0.0105159	0.15007	0.0655945	0.00921246	1.98217	3.19542	1.01734	1.78589	1.15489	0.683283	0.425731	0.357133	0.156556	0.0225514	0.184139	0.00475851	0.00436847	0.245161	4.0263	25.7078	3.60423	1.29401	2.71918	9.50098	25.3935	3.0744	0.0614832	0.575237	2.85542	2.64451	2.05609	10.5359	1.12565	0.104944	2.71885	5.48211	3.24362	0.995801	0.0913916	0.374306	26.89	123.657	88.1464	14.5504	0.398739	2.09368	0.288646	2.90828	6.58145	23.4982	52.7281	0.653178	0.303014	0.485524	0.00277235	7.96625	10.1185	5.24979	0.439894	0.0598561	1.13135	0.266944	0.121619	3.95428	5.89136	1.41671	0.816028	1.3747	19.1324	0.246505	2.61401	6.42164	1.99547	1.12674	0.160032	0.0810469	0.425629	0.474093	0.177103	0.111393	0.145642	1.18491	0.102218	3.95428	6.42362	0.145664	0.0666174	1.01074	11.6836	1.50353	0.331158	1.05672	4.89006	0.617476	0.0427747	0.56651	1.12186	0.0484968	0.0450978	0.609296	3.50639	0.555748	1.66859	0.131861	0.706155	5.74477	1.09352	0.0326995	0.160141	0.387358	0.795954	0.139856	0.149825	0.298301	0.418185	0.430061	0.0869399	0.110817	0.157113	0.286949	0.573476	0.231089	0.152044	0.222124	0.482682	0.742886	0.410443	0.0507993	0.37022	1.28858	0.325561	5.30679	0.315963	0.0965381	0.292651	0.909394	0.458855	0.32476	0.149235	2.21447	0.141231	0.0332224	0.0790624	0.309376	0.0352635	0.0671364	0.151909	0.354119	0.0614433	0.0631554	0.0246279	0.615003	1.35457	0.602653	4.58249	0.364944	3.7064	4.13373	10.3971	0.840658	6.95444	3.26307	0.677517	0.764223	2.2403	0.0552885	0.0574142	0.923741	0.24348	0.344409	0.33375	12.7961	1.0081	0.0706399	7.10664	0.182135	16.5019	151.88	17.0588	0.0846664	0.180571	6.02458	0.550481	1.05526	20.9433	24.8409	0.540675	1.62295	0.22208	2.19573	17.2406	4.83086	0.364442	0.724854	3.06131	37.3451	28.3118	1.961	3.06326	0.555792	12.8827	2.71535	3.06874	5.65851	32.4356	1.47995	4.61874	0.108241	0.504723	0.326083	0.0386279	0.0428578	0.0133581	0.0143791	7.54837	6.28053	27.7242	1.48012	0.551308	7.08123	1.62109	22.1393	13.7207	7.26005	12.5813	72.6209	8.80549	59.0324	6.7588	0.606708	21.7357	2.0669	64.9048	1.79375	1.90709	0.453447	0.549898	3.31649	20.8807	9.22214	9.22214	4.0588	25.4163	26.7737	55.162	98.9895	3.47693	123.955	9.3206	9.51991	118.2	3.5565	1.32953	0.416299	19.8785	0.318041	0.214706	3.13225	2.76174	0.483015	13.8204	22.1939	7.47354	1.53525	14.7124	2.9666	39.7474	6.23466	4.56457	66.7756	2.89655	58.6461	1.2705	3.42831	1.26737	22.1864	0.690923	0.560653	4.55713	1.28251	2.11499	2.78196	9.80833	2.42565	3.10478	28.2362	1.27952	0.545315	1.60501	3.54383	23.7229	0.381297	1.65096	0.152998	1.31557	2.38483	5.44829	1.51829	3.79436	1.75685	0.116119	3.93282	22.1393	0.420875	9.22214	7.97709	1.24704	3.82966	22.1939	2290.3
T	F	131	0.00165455	0.000537225	0.0343933	0.0279029	0.102413	0.0200001	0.0266973	0.0125529	0.00350331	0.0721377	0.0136475	0.00389173	0.0248351	0.111373	0.0338241	875.613	793.805	132.808	15940.4	106615	24.0713	141.248	5116.42	243.227	1172.62	8237.29	0.0601983	0.531042	0.146833	0.271123	0.12377	0.109704	0.120387	0.182453	0.321257	2.73152	2.7027	7.03838	5.44376	0.0202108	0.044735	0.492872	0.391466	0.80477	0.193807	0.488328	0.126168	0.0958837	808.078	53.525	0.108548	0.00651542	0.673057	0.326523	0.0937695	0.286667	0.288015	0.326069	0.0971227	0.0222073	0.120082	0.0921109	0.0598321	0.123196	2.34653	1.16883	2.19212	0.110834	0.0763235	0.0204054	0.185308	0.399183	0.16514	0.0307105	2.13571	0.0354268	0.161982	0.281951	0.474644	0.0740928	0.211897	0.0377037	0.110062	0.523664	0.0461199	0.0880656	0.108801	0.206503	3.80162	2.32591	261.471	4.88798	3.15727	0.696155	62.3176	38.3401	37.008	1.10912	0.153123	0.116927	0.127984	0.548469	0.323076	3.0147	9.00279	3.4769	0.0210962	0.0748853	0.190175	0.0345928	1.9685	0.366163	2.16391	0.0795792	0.103384	0.108729	0.0838918	0.116782	0.148824	0.0338565	0.664337	0.0242978	0.098861	0.0485693	0.00859889	1.98214	2.84969	2.74045	2.6747	1.07464	0.994896	0.233286	0.16246	0.0841967	0.0166997	0.164258	0.00261465	0.00234875	0.331935	3.29476	25.561	3.49583	1.23637	2.45674	10.0693	22.4895	3.29935	0.142482	0.592152	2.90323	3.16072	2.13761	16.4295	1.46614	0.430826	2.90481	7.02356	3.73279	1.27535	0.422587	0.398585	33.8161	153.509	90.1648	74.5049	1.11383	2.88871	0.592293	2.46449	8.79129	39.6341	76.7831	2.69555	0.400332	0.785926	0.00459218	8.26605	13.5409	9.40422	0.983461	0.0709531	1.00148	0.259161	0.109727	3.97911	4.6223	1.44873	0.812322	1.08103	14.4689	0.214253	2.48505	7.21916	2.08182	1.23353	0.15718	0.0787439	0.474157	0.52341	0.196845	0.142002	0.171729	1.17181	0.11271	3.97911	6.68381	0.120169	0.0599107	0.996415	10.6521	3.82884	0.32876	0.969839	4.78599	0.669797	0.047833	0.679722	1.39565	0.0876818	0.0932449	2.13375	8.62836	2.47473	1.70722	0.563349	0.641097	6.31452	2.33745	0.0772457	0.156604	0.455694	1.24915	0.455924	0.117861	0.297271	0.248813	0.205657	0.107811	0.115142	0.180707	0.308878	0.568149	0.180707	0.561414	0.173555	0.386919	1.02838	0.263443	0.0619262	0.386448	1.10756	0.22699	4.10406	0.867386	0.0678344	0.251668	1.21391	0.364698	0.224595	0.100063	1.51034	0.492022	0.031967	0.0638817	0.464154	0.0362544	0.0761582	0.15927	0.367584	0.0849002	0.0674475	0.0361812	0.49739	1.11334	0.556152	7.83139	0.451997	5.18058	5.37526	11.7848	1.0976	8.27252	4.54804	1.49892	0.709139	2.80552	0.0732767	0.0762237	0.92219	0.214613	0.383148	0.373465	12.6701	1.22673	0.066373	7.27463	0.202335	15.9849	142.719	18.3755	0.107668	0.183878	5.93279	0.546395	1.08085	21.2196	22.0974	0.622024	1.93048	0.214355	2.14708	16.5754	4.95616	0.330109	0.77701	3.29337	36.79	30.2448	2.18725	3.0893	0.621087	13.9512	2.77771	3.29403	6.26818	36.4055	1.63689	5.81467	0.113105	0.510301	0.363749	0.0466891	0.0571112	0.0183911	0.0216166	8.03265	9.04885	30.685	1.27276	1.45575	9.87011	2.21196	16.2793	10.4802	8.58625	15.758	60.8427	11.8322	44.5579	7.35386	1.14136	15.2297	2.91085	60.8555	2.54671	3.72501	0.780783	0.704804	2.52829	16.3454	7.15453	7.15453	6.18826	20.5466	24.3177	47.7312	98.7312	3.40743	127.322	7.97265	12.3407	110.286	5.73383	1.77175	1.13242	32.8855	0.596553	0.384446	8.64682	3.09613	0.506888	12.9686	19.3777	7.94212	1.70433	20.0768	2.91845	49.3168	8.39159	3.2378	92.748	8.67203	95.7608	4.19479	4.88701	4.21575	57.1921	2.71241	2.34397	18.5284	4.09002	7.3244	10.6481	22.3426	3.95805	4.70565	37.847	1.93977	1.95519	2.3422	9.61291	53.1337	0.761507	5.67202	0.88496	1.22329	2.14067	3.43904	1.31356	10.4583	7.09628	0.709527	3.48755	16.2793	0.0739467	7.15453	9.17141	1.44733	3.9613	19.3777	1861.81
T	F	132	0.00208311	0.000937811	0.0514193	0.0390742	0.0125286	0.024103	0.039275	0.0178589	0.00299246	0.0911767	0.0196416	0.00405461	0.0271299	0.1134	0.0322646	735.569	818.769	102.284	13272.3	119069	18.5421	111.099	5759.47	206.578	1195.65	10356.3	0.0608458	0.364266	0.105788	0.24701	0.0840165	0.112201	0.119006	0.151833	0.443748	2.17752	2.90565	6.24847	4.7761	0.0265756	0.0366104	0.402911	0.420554	0.800773	0.179046	0.462617	0.12637	0.11083	573.725	45.019	1.03792	0.00713522	0.671718	0.34375	0.0898957	0.261453	0.257241	0.354604	0.0689334	0.0215266	0.0948439	0.0835667	0.0525265	0.125451	1.60003	0.943249	1.96027	0.0984619	0.0448269	0.0136154	0.143924	0.28819	0.163748	0.0202129	2.07913	0.0403445	0.147438	0.207217	0.464211	0.0608594	0.225595	0.0380909	0.122102	0.62272	0.0396823	0.114656	0.104306	0.245947	3.29388	1.89933	206.642	3.89716	2.36902	0.351424	50.6868	25.4843	18.6969	0.45253	0.126054	0.0668571	0.0917535	0.274426	0.258585	2.21303	6.41924	0.633385	0.0163041	0.0154637	0.132794	0.0249764	1.90234	0.377916	2.39462	0.0801256	0.115747	0.0982305	0.0847962	0.129918	0.141769	0.038445	0.609426	0.0218951	0.0961325	0.0538516	0.00747176	1.687	2.21788	0.873718	1.39853	0.802193	0.602057	0.272885	0.200236	0.0790701	0.0140153	0.111921	0.00538946	0.00302137	0.328052	3.11116	24.7743	3.39428	1.40373	1.89708	8.63516	22.8529	2.97991	0.08816	0.478845	2.41959	2.45394	1.58891	9.71727	1.23436	0.104892	2.30171	4.67779	3.0482	1.0354	0.0865475	0.312743	26.2787	113.238	64.7241	10.9526	0.482152	2.05595	0.438466	2.03734	6.15437	22.0456	60.5784	0.753773	0.271245	0.64709	0.0441987	5.13166	11.3117	7.04492	0.393562	0.057294	1.07438	0.253373	0.117493	3.93185	3.66091	1.10313	0.785293	0.995718	13.2875	0.182638	2.07805	6.2153	1.33934	1.2886	0.154154	0.0643247	0.445513	0.433351	0.205439	0.119929	0.152682	1.10227	0.0899841	3.93185	6.2662	0.113904	0.0459617	0.997156	10.1839	1.04383	0.265239	0.813587	4.1968	0.586717	0.0397678	0.472978	0.85463	0.0417866	0.0513376	0.680097	3.49923	0.608859	1.52254	0.12168	0.541816	5.20904	0.846197	0.042363	0.115037	0.275524	0.88801	0.192864	0.116501	0.234252	0.175562	0.237985	0.0696325	0.0794584	0.149774	0.253008	0.502761	0.16461	0.144808	0.167696	0.337432	0.959124	0.2077	0.0459192	0.240371	0.93847	0.184253	4.06486	0.237222	0.0755742	0.209368	0.94701	0.288959	0.238712	0.0764876	1.46726	0.102888	0.0299565	0.0557362	0.345431	0.0264448	0.0555145	0.14996	0.355665	0.0614384	0.114958	0.0372195	0.436424	1.094	0.412771	5.3181	0.32494	3.0448	3.2365	8.49964	0.864743	6.38546	3.36196	0.717325	0.542119	2.00435	0.0618319	0.0777226	0.830347	0.184407	0.348752	0.331192	10.8945	0.950287	0.052915	6.84121	0.161816	15.9114	137.715	16.6848	0.0803283	0.161189	5.29834	0.448655	0.7281	19.3004	25.7107	0.604993	1.86064	0.17847	1.98353	15.1495	4.81119	0.302561	0.640137	2.52613	29.7125	27.0239	2.0469	2.5415	0.386933	12.7215	2.1553	2.87909	6.87453	39.1749	1.56288	6.40148	0.118402	0.567876	0.40963	0.0383813	0.0528788	0.0130106	0.0156476	7.58817	6.92875	40.2777	1.3859	0.737252	11.8719	1.80798	16.3636	13.5849	4.56331	10.939	52.282	9.12387	46.8536	7.05169	0.532117	17.6644	1.79226	84.3084	1.78485	1.96074	0.62849	0.368987	2.0922	18.426	6.48951	6.48951	5.07329	14.9293	16.0398	48.9526	109.271	2.0777	106.375	8.94921	8.10113	130.631	4.93959	1.46955	0.386361	27.2932	0.361463	0.300897	4.56624	2.12138	0.267064	10.6125	22.9256	7.88099	0.758073	9.43004	1.98669	30.4209	5.05951	3.29396	65.9733	3.12928	73.873	1.63351	4.17906	1.04562	31.8173	0.595076	0.682179	5.82952	1.17545	2.21675	8.32749	11.5094	2.95198	2.93524	33.6057	1.21265	0.464356	1.50685	2.99463	26.0693	0.42946	1.41484	0.20237	1.78873	2.38176	5.28017	1.54043	4.00687	2.09979	0.162811	3.40387	16.3636	0.0597011	6.48951	8.04853	1.04758	2.99866	22.9256	2061.27
T	F	146	0.0109768	0.00272959	0.110974	0.060364	0.019334	0.0413807	0.104597	0.0552931	0.00338129	0.161698	0.0398812	0.00601481	0.0460743	0.231722	0.0551089	826.006	554.578	86.3348	11355.6	111008	14.4724	131.86	5556.72	169.796	983.422	11357.3	0.0358028	0.164843	0.0366748	0.208191	0.168111	0.200247	0.268649	0.369473	0.689748	3.06678	1.21964	6.23535	6.61008	0.0331987	0.0627033	0.418127	0.157418	0.680919	0.0854615	0.414299	0.10689	0.250968	800.385	23.8227	0.933716	0.00774524	1.10248	0.471404	0.173002	0.362984	0.337638	0.638672	0.142331	0.00893681	0.0483953	0.0690989	0.0667406	0.132985	2.2368	0.673463	2.77849	0.0107986	0.0557806	0.0193383	0.127077	0.400543	0.0870689	0.0144631	2.72614	0.0379788	0.116483	0.192388	0.588263	0.106943	0.208541	0.049618	0.12836	0.802003	0.0656514	0.0836379	0.107008	0.30135	1.26326	1.39407	222.804	3.59744	2.56338	0.371336	53.556	44.1143	41.0034	0.444076	0.12666	0.0944643	0.0993917	0.377563	0.486655	6.35427	10.0438	0.703595	0.0160275	0.0199975	0.263328	0.0335747	1.93134	0.484473	3.10757	0.0969748	0.152857	0.122121	0.1441	0.171314	0.210372	0.0679594	0.81817	0.0303745	0.161346	0.0675108	0.0102632	2.05928	2.746	1.25633	1.54442	1.00934	1.09989	0.226094	0.229744	0.0807709	0.0224004	0.138496	0.0161373	0.0217991	0.118054	5.06143	33.2977	4.19467	0.659399	3.23362	12.4104	22.2662	1.62638	0.0259831	0.445701	2.40156	2.82518	1.75618	9.52329	0.337476	0.0158331	2.90718	7.55639	2.96959	0.712611	0.0346076	0.309276	34.95	158.124	102.035	7.74436	0.213343	1.81383	0.384016	2.55553	6.12474	24.4479	100.659	0.71315	0.262701	0.888793	0.0233123	6.3162	16.0204	14.748	0.430556	0.0550633	1.69557	0.502183	0.227845	8.07196	5.03799	0.530897	1.24868	2.31561	14.1754	0.306023	2.73343	6.80273	2.67775	1.41877	0.26085	0.116255	0.688769	0.951426	0.274666	0.243672	0.294056	1.14614	0.109044	8.07196	11.3234	0.162948	0.0287222	2.15557	9.29364	0.692842	0.245192	0.871806	5.57837	0.8361	0.0438691	1.05708	1.23762	0.0501612	0.0632536	0.999271	3.76863	0.947663	1.71778	0.0905162	0.71555	5.50506	1.26975	0.0658848	0.0980505	0.306018	1.08346	0.313616	0.137254	0.185555	0.38676	0.252888	0.0610979	0.130332	0.112252	0.218492	0.291531	0.0971523	0.0298833	0.133471	0.166207	0.545105	0.131748	0.0399113	0.209405	0.93904	0.182015	2.30232	0.110467	0.0654621	0.118529	0.756507	0.227971	0.143837	0.0524859	0.576288	0.0439373	0.0273366	0.0354837	0.174375	0.0247055	0.0557828	0.173118	0.205696	0.0751097	0.0479738	0.0314366	0.564412	0.979484	0.692986	6.76095	0.355308	4.98174	4.02025	6.59869	0.755796	8.86621	3.48657	1.24595	0.620069	3.66508	0.116285	0.188879	0.921111	0.254328	0.233341	0.360558	9.21648	0.721523	0.0994854	7.97583	0.154643	25.8295	207.536	22.7729	0.10112	0.376926	6.81806	0.584933	2.8683	33.9762	34.8973	0.809324	3.85338	0.370913	4.02185	14.2541	4.86207	0.477124	0.410598	3.28218	35.4627	25.3421	2.23919	1.93796	0.205355	10.2055	2.93396	3.25333	9.99996	56.501	1.51244	6.94381	0.10224	0.782112	0.593389	0.0524156	0.0590533	0.0116787	0.0211536	1.48179	1.48539	5.49357	0.281575	0.0875575	1.43692	0.357932	5.42614	3.77286	2.05387	3.27579	46.054	4.23555	30.6845	2.56855	0.267824	10.2	0.920732	26.369	0.421446	0.584007	0.0785083	0.0989356	1.33146	6.76331	3.79608	3.79608	1.82695	10.7519	8.05218	22.1582	96.3729	1.79056	124.95	7.99442	5.54185	114.463	2.38837	0.451061	0.101913	11.3317	0.138114	0.0813849	1.29761	0.963698	0.199905	9.0001	17.7232	4.72993	0.670926	12.0901	1.91551	37.8747	7.5907	2.49923	102.817	1.9195	61.215	1.00215	2.32528	0.548004	15.3809	0.28689	0.274011	2.4366	0.938398	2.86483	8.39766	21.4251	2.87823	2.40527	23.0106	1.62106	0.334686	0.876577	2.63894	18.1184	0.270436	0.988709	0.103887	1.52804	1.09001	5.53928	0.57338	3.28161	1.5321	0.0878887	1.1206	5.42614	0.0471823	3.79608	4.5183	1.13183	3.11153	17.7232	1193.56
T	F	147	0.0105285	0.00307834	0.0987148	0.0667569	0.0250122	0.0314534	0.0764329	0.0368366	0.00310524	0.131951	0.0255249	0.00511753	0.0417936	0.147567	0.0388318	627.701	314.346	87.6221	10428.4	88495.1	10.2242	82.0816	3914.02	162.449	1078.56	12190.8	0.0268007	0.186791	0.0516343	0.181303	0.0952279	0.143432	0.0988684	0.431731	0.425065	2.39669	1.71978	4.97519	6.40003	0.0303717	0.0458833	0.319366	0.213003	0.649219	0.121023	0.575358	0.089626	0.204535	1024.62	14.9337	0.780344	0.00697749	0.797787	0.449386	0.0777576	0.233982	0.245489	0.37773	0.106283	0.0120864	0.0573218	0.0514205	0.119327	0.141643	1.8146	0.861412	2.95394	0.0149602	0.0555597	0.0173491	0.165934	0.468804	0.103299	0.0250665	3.31513	0.0403067	0.171866	0.208645	0.707043	0.1296	0.25393	0.0609172	0.175161	0.859488	0.0756203	0.096347	0.087348	0.264236	1.02055	1.03027	223.051	2.5705	1.93021	0.228078	47.4302	28.9168	28.8132	0.271114	0.089488	0.0600389	0.0747873	0.280241	0.235319	2.17674	6.39569	0.434194	0.0147074	0.0180615	0.119641	0.0269625	1.82956	0.456682	2.29858	0.0802113	0.130912	0.0973643	0.119641	0.107891	0.154015	0.0554689	0.811458	0.03378	0.155087	0.053925	0.00975487	1.71583	2.0799	0.918196	1.92394	0.99692	1.16858	0.111565	0.127374	0.0311519	0.0103063	0.164714	0.00404618	0.00323695	0.103645	5.32892	29.8838	4.17374	0.454457	3.07612	9.84947	15.2817	1.36131	0.0260036	0.358804	1.57981	2.23607	1.40864	7.1648	0.257082	0.0141383	1.83373	5.76745	1.54152	0.576521	0.0274231	0.237747	20.9896	127.08	69.2542	7.66549	0.211932	1.45506	0.405573	1.72503	6.43442	16.9229	120.075	0.548868	0.193321	0.769123	0.0340396	6.40693	20.2946	6.78284	0.374403	0.0567938	1.56544	0.454098	0.207848	6.40238	4.60524	0.532473	1.11929	2.04115	11.4096	0.259311	2.88797	6.93954	2.50239	1.06017	0.232265	0.0953984	0.644619	1.00533	0.333544	0.178272	0.261822	1.14651	0.0968563	6.40238	10.8789	0.216707	0.0561236	2.08997	9.98203	0.923142	0.324157	0.983967	5.01373	0.990721	0.0433229	1.08951	0.876661	0.0230512	0.0270037	0.488953	2.97982	0.473767	1.31018	0.0656839	0.326016	4.44127	0.635105	0.0360452	0.0459616	0.190112	1.0315	0.135542	0.0779336	0.117046	0.194547	0.199707	0.0535549	0.126882	0.123986	0.136376	0.203991	0.0770486	0.0307953	0.11942	0.163078	0.529253	0.116463	0.0523681	0.110439	0.51463	0.132273	1.91801	0.0917624	0.0456599	0.114904	0.737589	0.0883228	0.0833143	0.0261388	0.381874	0.0305539	0.0280698	0.027929	0.211836	0.014583	0.0392937	0.108176	0.130463	0.0667299	0.0205369	0.0206375	0.362223	0.364961	0.291717	3.52399	0.167132	2.56922	1.99696	4.0757	0.423574	7.98709	1.85689	0.735577	0.461272	2.07258	0.0789353	0.132414	0.890036	0.242659	0.200848	0.349721	10.0563	0.717244	0.111667	7.9643	0.187148	22.7972	187.453	23.1224	0.0862141	0.36076	7.72792	0.609438	3.02174	33.5724	37.3844	0.944559	3.25187	0.644501	4.66225	11.7862	5.54432	0.452739	0.413084	2.4553	24.8746	24.5094	2.38228	1.61675	0.255844	9.51824	3.03731	2.71154	6.91842	45.411	1.23181	4.85734	0.107206	0.605298	0.57497	0.0553291	0.0522956	0.0121196	0.0138323	1.01537	1.20385	6.02068	0.200178	0.0649649	1.67645	0.635782	6.54848	3.22572	1.8886	4.19805	45.3533	2.78164	22.3888	2.16941	0.144025	6.03477	0.536767	28.8669	0.438432	0.372121	0.0414312	0.115712	0.64897	7.67884	1.81219	1.81219	1.57042	7.95211	6.66235	20.4087	76.9162	2.16136	103.312	5.01739	2.86955	91.2971	1.13536	0.241019	0.0622355	8.36333	0.0937226	0.0345829	1.08006	0.680016	0.121478	4.2883	11.8543	3.50007	0.436185	5.52777	1.0329	28.1783	4.62226	1.16936	72.0188	1.24958	35.2216	0.531398	0.955599	0.329001	9.0623	0.156745	0.177711	1.72799	0.708284	1.99405	5.00825	11.3996	1.32616	1.02643	15.748	0.781782	0.16792	0.49872	1.68957	12.4515	0.170741	0.716511	0.081952	2.06051	1.14431	4.78714	0.446122	2.42183	1.26526	0.0733499	1.00389	6.54848	0.0285726	1.81219	2.64061	0.422819	1.30601	11.8543	1070.5
T	F	180	0.0045802	0.0020411	0.106286	0.0634128	0.0434245	0.0461334	0.203983	0.0958951	0.00246449	0.15077	0.0662515	0.00522989	0.0480526	0.283549	0.0888927	919.867	294.472	111.661	10607.5	119246	31.41	149.48	2919.81	196.799	659.002	18197.7	0.0250945	0.308543	0.0638253	0.111103	0.0986988	0.162862	0.174733	0.266212	0.326371	2.5965	1.49448	3.98982	5.07213	0.0338716	0.0466761	0.570969	0.280188	1.29976	0.0863042	0.281173	0.201739	0.223555	666.484	20.1634	0.0714975	0.00941091	0.809152	0.255588	0.078835	0.280777	0.289096	0.501252	0.123686	0.00585381	0.0636357	0.0461769	0.0629541	0.145085	2.85336	0.941427	3.69419	0.0445431	0.0726358	0.0226123	0.241061	0.640941	0.126698	0.0181785	3.25241	0.06385	0.320191	0.377631	0.970861	0.180843	0.33204	0.0949287	0.270063	1.01522	0.0850632	0.205462	0.186462	0.434821	0.940886	0.921287	199.696	2.55947	1.63106	0.307369	56.0399	33.718	42.1442	0.59585	0.139533	0.0679659	0.176959	0.546757	0.344118	2.36616	10.5442	1.5344	0.0246557	0.0995723	0.120665	0.0345084	1.62409	0.431907	2.72528	0.102362	0.151583	0.133089	0.17674	0.146553	0.326301	0.0833344	0.747166	0.0255466	0.150729	0.0728469	0.0143496	1.80892	2.40578	1.46327	2.61567	1.63946	2.22749	0.203832	0.21495	0.0698402	0.022213	0.112791	0.0692217	0.0363249	0.0865231	3.50376	36.1786	4.86223	0.273082	1.13096	11.6392	15.332	1.79386	0.0367264	0.242131	1.59398	2.03653	2.07434	10.432	0.535108	0.0523335	2.01604	5.31073	1.55077	0.823021	0.0668612	0.443699	30.1173	157.089	98.3763	19.2622	0.435255	1.84193	0.426305	1.54321	6.05241	12.0385	137.354	1.20659	0.217981	0.896421	0.00203553	7.36331	26.7096	14.3978	0.749833	0.0574294	1.19775	0.288049	0.203838	6.1784	4.59284	0.625552	1.06899	1.64998	13.7409	0.163556	2.85296	9.28444	1.70314	1.19602	0.217767	0.070914	0.885483	1.1019	0.28364	0.299724	0.516976	0.849844	0.091621	6.1784	9.81205	0.123652	0.0243435	1.74119	11.4019	1.74791	0.284814	1.32184	6.77884	1.34552	0.0711687	1.37555	0.692213	0.0260142	0.0276942	0.569758	2.56485	0.534367	1.0779	0.110754	0.209579	4.46102	0.873387	0.0449161	0.0456043	0.274847	0.73334	0.215159	0.109289	0.142334	0.259587	0.211088	0.0691318	0.163123	0.181729	0.162798	0.185637	0.0390397	0.117867	0.1301	0.207292	0.945332	0.134504	0.0504889	0.141032	0.584871	0.0851399	2.81863	0.270984	0.0738462	0.151075	1.25285	0.246383	0.093836	0.0339775	0.77483	0.123107	0.0340589	0.0480244	0.455385	0.0235127	0.0386919	0.0975734	0.232825	0.10607	0.0589111	0.0584079	0.13044	0.293768	0.307057	3.02399	0.182037	2.93386	2.40627	4.6572	0.527105	4.68893	2.085	0.963043	0.395589	2.75713	0.386757	0.39515	0.842715	0.159195	0.140527	0.164027	6.99361	0.634437	0.0482202	5.10659	0.16314	22.6552	160.636	24.8881	0.0944595	0.189084	3.85225	0.508788	1.23115	23.435	26.8684	0.782912	2.53789	0.224781	3.06902	11.4365	5.67944	0.349415	0.491058	3.45257	41.5758	31.9993	1.55321	2.34659	0.781064	5.22019	3.04173	4.26348	9.64925	66.4782	1.77839	4.38717	0.158522	1.24727	0.730149	0.0538944	0.0489567	0.0137616	0.0286148	0.782237	0.889323	4.51307	0.265145	0.059453	1.18164	0.198868	3.39618	2.82467	0.949297	1.49089	26.1947	1.64701	14.1966	1.98668	0.138092	5.98663	0.565474	31.8816	0.529886	0.43518	0.0469652	0.043726	0.454475	3.31637	2.50632	2.50632	2.32381	4.28425	3.62554	11.1692	67.263	1.10018	88.3639	7.84109	3.79663	105.887	2.43223	0.325075	0.225911	16.517	0.204709	0.0677761	2.68145	0.456569	0.109451	3.27281	10.9538	5.78412	0.240903	4.49582	1.34957	27.6183	4.14274	1.19341	71.9695	1.71119	80.5407	1.22633	1.92822	1.1932	23.34	0.631307	0.393891	5.22243	2.60681	4.00528	6.44295	17.4297	1.9273	1.78753	24.705	1.29655	0.783147	0.971017	3.61569	30.7392	0.373779	2.51747	0.291258	4.80178	0.942798	5.66818	1.04123	6.71248	4.25451	0.608816	0.576957	3.39618	0.0403458	2.50632	2.14743	0.538263	1.85593	10.9538	3022.67
T	F	181	0.00362631	0.00173966	0.0606401	0.0273255	0.0120533	0.0209939	0.0308205	0.0193262	0.00273341	0.0897733	0.0134513	0.00402584	0.033654	0.103175	0.0432162	710.968	289.161	127.693	10461.3	121388	18.5834	150.237	3534.43	133.556	984.674	12265.4	0.0297753	0.299966	0.0421228	0.11613	0.118646	0.18435	0.105535	0.160864	0.282615	2.63936	1.96569	7.49946	3.94168	0.0193829	0.0447723	0.577603	0.420225	0.770918	0.0683482	0.173893	0.180885	0.0834485	718.284	21.9455	0.479246	0.00772012	0.64438	0.204629	0.0870898	0.280695	0.289402	0.3539	0.103745	0.00951392	0.0678349	0.050703	0.0388731	0.142459	2.64099	0.968126	3.20318	0.0242276	0.0501808	0.0222521	0.229628	0.503522	0.105383	0.0267815	3.24073	0.0672358	0.352594	0.499802	0.844221	0.200003	0.337294	0.0563566	0.227412	0.998426	0.0722717	0.179513	0.121427	0.390857	2.18116	1.51213	262.308	4.19781	2.31293	0.424952	84.119	45.2193	101.081	0.813819	0.162597	0.0981021	0.159775	0.440616	0.624838	4.46366	16.8859	0.866236	0.0301931	0.0275624	0.277343	0.0401364	2.1223	0.467522	2.95199	0.0757949	0.112129	0.100918	0.0865408	0.12955	0.176636	0.0719602	1.08464	0.0316837	0.209485	0.100153	0.0109434	2.45493	3.92599	3.47189	6.15382	1.92843	1.39013	0.37226	0.405674	0.14881	0.0268196	0.137708	0.00537054	0.0081484	0.268679	3.43579	32.4202	4.84305	0.432471	1.15027	9.30129	15.9735	3.05131	0.0637327	0.341017	1.58147	2.97473	2.36084	11.9147	1.04064	0.0466221	2.03546	6.22815	2.36892	0.910769	0.0414747	0.447693	30.7955	159.489	93.7267	7.62049	0.411234	1.87431	0.378515	2.19631	7.54888	19.8968	93.8143	0.988162	0.237665	0.666343	0.0222399	5.84342	19.2712	11.1302	0.899868	0.0543238	1.26934	0.283349	0.196755	5.79568	6.9833	0.904941	1.40335	1.92731	16.32	0.182823	2.71294	8.87969	2.33924	1.02368	0.198793	0.086729	0.595207	0.873548	0.232147	0.255664	0.380982	0.888809	0.0794443	5.79568	11.7552	0.177346	0.0411224	2.02174	16.8526	1.33647	0.39482	1.58615	7.90484	1.48992	0.0735508	0.988276	1.72813	0.0653096	0.0917705	1.65507	6.94681	1.79942	1.55729	0.0869858	0.563262	6.70652	0.996913	0.035759	0.0783076	0.199261	0.73211	0.157777	0.181807	0.412284	0.521382	0.774368	0.127849	0.263863	0.279631	0.291205	0.65882	0.1346	0.0743752	0.184936	0.422008	1.25797	0.363673	0.0538419	0.328495	1.73997	0.219639	6.33068	0.201604	0.099054	0.295235	1.79209	0.480412	0.203193	0.0776005	1.911	0.106086	0.0394492	0.071518	0.623177	0.0377348	0.0640892	0.221624	0.460596	0.0980564	0.0747723	0.0550913	0.236054	0.346335	0.415883	4.32346	0.274616	4.16257	4.24097	5.78405	0.448997	7.15194	2.29065	1.01772	0.497263	2.06865	0.124559	0.0987994	0.628689	0.162812	0.170003	0.245663	8.69201	0.844019	0.0422985	5.37808	0.155732	17.9455	164.283	24.3529	0.0904529	0.236233	3.31765	0.442848	0.8664	18.1783	24.392	0.714897	2.39542	0.192896	4.61597	13.8345	5.22063	0.454436	0.529699	3.93889	42.3438	36.0214	1.6918	2.70009	0.591818	11.3467	3.02318	4.07485	8.37783	55.7957	1.1397	3.89891	0.15863	0.712095	0.61419	0.0580865	0.0671332	0.0228476	0.0211561	6.9142	8.32435	38.9225	1.00529	0.511555	12.1093	2.02189	11.16	8.41556	7.66213	11.9424	61.3946	7.49015	28.5667	10.0056	0.510393	22.0191	1.56078	68.837	3.04587	1.42298	0.650098	0.376833	1.71141	11.3064	3.86428	3.86428	5.06142	15.7937	15.5656	45.83	89.7515	4.74101	120.555	10.6368	6.64852	140.759	5.30918	1.46905	0.234825	31.045	0.469313	0.489635	3.9182	2.30445	0.230304	6.28861	19.2697	9.20255	1.6525	9.92478	1.24191	31.6389	7.91892	2.54721	90.3968	2.71783	113.048	1.9974	5.70788	0.766428	31.3232	0.625518	0.381925	6.42495	1.92548	2.31939	7.2468	7.53213	3.20365	1.64355	22.9171	2.33432	0.35465	1.07045	2.38833	21.6766	0.802481	1.35929	0.154441	1.72809	2.46505	7.27744	2.36442	4.51071	3.09628	0.384955	2.09915	11.16	0.324046	3.86428	4.58286	0.621358	2.66391	19.2697	2915.32
T	F	185	0.00316523	0.00136436	0.0386885	0.0307686	0.0119061	0.0207111	0.0274083	0.0128717	0.00270522	0.0772494	0.0145124	0.00369502	0.0208606	0.08656	0.0305749	823.712	892.125	94.9673	12405.6	132693	10.1676	123.362	4549.48	98.3277	609.646	6390.15	0.0523294	0.517633	0.0978076	0.221819	0.089939	0.142355	0.188063	0.166175	0.369142	2.07213	2.04717	7.0006	5.36182	0.0160492	0.0341114	0.278541	0.247299	0.543158	0.170413	0.680593	0.212657	0.15018	815.604	26.4319	8.14664	0.00436331	0.705409	0.33492	0.132875	0.379426	0.359115	0.541147	0.108853	0.0151709	0.0948421	0.0527721	0.0571834	0.109994	1.73155	0.816438	1.89462	0.026995	0.0358079	0.0200617	0.141237	0.324784	0.165152	0.0245348	1.56137	0.0273283	0.0878813	0.198685	0.369126	0.0840388	0.182675	0.0353778	0.0918122	0.615081	0.0557498	0.109512	0.0906086	0.256842	2.8693	2.04818	192.77	4.09164	2.23386	0.366166	40.534	26.2418	34.3993	0.593177	0.119508	0.0741813	0.0774895	0.265946	0.244232	2.04516	5.71842	0.564007	0.0147988	0.0147882	0.0908132	0.0218108	1.68267	0.339107	2.2373	0.070392	0.119866	0.0830317	0.0848488	0.1138	0.158464	0.0573943	0.715245	0.0320722	0.116018	0.068639	0.00825721	2.44716	3.1277	2.63682	3.55822	1.37092	0.850749	0.288505	0.203758	0.0881488	0.0219879	0.11874	0.0145247	0.00670505	0.34576	4.0659	23.0277	3.6381	1.30236	3.01947	10.352	32.1123	4.11483	0.109244	0.616773	2.87101	4.0533	1.62397	13.0783	0.821375	0.0725496	2.25716	7.81182	3.10745	1.23959	0.0797444	0.259068	20.3887	155.218	99.5006	8.60113	0.346898	2.11255	0.348934	1.5714	6.44065	8.4003	52.7612	0.696048	0.220746	0.51311	0.329484	4.03675	8.89747	5.35602	0.363873	0.0685801	1.10277	0.325748	0.154814	4.36215	4.67875	1.0548	0.803886	1.39276	8.44428	0.142185	1.78611	4.65313	0.772909	1.7996	0.144552	0.0573141	0.375253	0.405605	0.13588	0.141837	0.23113	1.4486	0.126236	4.36215	8.71343	0.199389	0.0531737	1.26347	8.36394	0.896765	0.25913	0.664515	3.62277	0.553086	0.036675	0.479193	2.11567	0.0907738	0.113992	1.60836	7.29602	2.1087	1.68499	0.163792	0.63073	6.23083	1.49813	0.0618637	0.0967392	0.391488	0.845616	0.19574	0.0997921	0.25396	0.174651	0.163629	0.0691227	0.0888741	0.0897316	0.201284	0.42167	0.107583	0.0735874	0.131748	0.269439	0.497009	0.165943	0.0410478	0.209726	1.20871	0.173823	2.44307	0.121384	0.0584264	0.169868	0.712279	0.215906	0.174695	0.0519067	0.701294	0.0680656	0.0258498	0.06366	0.219735	0.0287179	0.0551961	0.234216	0.284836	0.0639113	0.0331458	0.0142074	0.214147	1.15635	0.537162	5.20673	0.406556	3.74151	4.07219	7.57363	0.625554	6.17492	3.43782	0.847736	0.442809	1.75054	0.0926342	0.118827	1.05307	0.236326	0.499667	0.503432	12.9178	1.35066	0.0940344	7.54358	0.251468	18.4393	147.282	17.161	0.11425	0.205412	7.52776	0.541921	1.14447	21.1209	23.8644	0.828595	1.86796	0.232864	2.93046	14.3832	4.56744	0.250062	0.468099	2.36771	28.5795	23.9495	2.5639	2.39758	0.511409	7.34768	1.59694	3.2222	6.98299	39.3995	1.90321	7.43828	0.137871	0.740399	0.530888	0.0300446	0.0466514	0.0137359	0.0181306	6.43243	4.92239	36.7773	1.43008	0.536833	8.8455	1.15645	15.2018	11.5537	4.6298	10.0259	54.3677	6.78031	54.4443	7.31772	0.617812	20.7722	1.47773	63.8012	1.33494	1.74011	0.347793	0.361825	2.37182	13.2309	6.09216	6.09216	4.55247	16.0514	15.3758	47.2031	75.466	3.23418	99.3962	8.08424	6.51444	109.151	3.27237	1.07666	0.178538	25.0097	0.275293	0.242562	3.13723	2.13867	0.354384	10.324	21.9238	8.95365	1.60105	12.4803	2.12436	36.0976	6.80403	2.35048	68.2399	3.18208	65.1649	1.51066	2.65648	0.781032	20.8245	0.383662	0.315411	4.10827	2.08197	3.63182	7.45773	14.8118	2.08505	1.25402	16.3618	1.21289	0.406456	0.695684	1.4792	12.13	0.232383	0.836403	0.0887117	1.34846	1.78848	4.4848	1.64924	2.04546	1.05504	0.213895	2.47477	15.2018	0.0644131	6.09216	8.41334	1.03052	3.36214	21.9238	1395.17
T	F	186	0.00806269	0.00110245	0.0761635	0.0383737	0.01198	0.0274521	0.0780586	0.0221631	0.00251813	0.128057	0.0210146	0.00609544	0.0606089	0.194884	0.0491111	1126.72	400.652	136.731	19715.7	150899	33.0047	188.31	6362.4	314.407	1477.34	17447.7	0.0689202	0.499841	0.109599	0.282668	0.0998985	0.13616	0.135388	0.291706	0.499549	3.14877	2.45255	7.51168	6.90471	0.043474	0.0706322	0.680526	0.52637	1.32756	0.16904	0.640919	0.187501	0.18377	774.595	28.4412	0.54327	0.0076797	0.923969	0.404538	0.111942	0.249752	0.283068	0.530839	0.13012	0.0173905	0.0943289	0.0775245	0.121875	0.160597	2.29364	1.34456	2.79158	0.0571632	0.0692689	0.0262423	0.209767	0.514742	0.11306	0.0173462	2.98734	0.0247304	0.13906	0.184843	0.705859	0.0853822	0.269696	0.0462633	0.120654	0.897807	0.0760496	0.144116	0.111052	0.344057	1.83001	1.47736	260.792	3.10402	2.21843	0.348516	60.3413	34.6663	32.911	0.504998	0.110008	0.0844244	0.111441	0.380105	0.339855	2.30689	9.20924	0.558795	0.0195459	0.0284543	0.156965	0.0307542	2.3791	0.626967	2.96308	0.117039	0.167998	0.135498	0.146542	0.148501	0.304051	0.0599769	0.724054	0.0210718	0.167718	0.0493066	0.0155335	1.96718	3.2072	1.26405	1.61369	1.02131	0.728267	0.173946	0.183928	0.0617203	0.0154834	0.158629	0.0213395	0.0179442	0.171355	3.11853	27.1013	3.91816	0.672159	1.51558	11.4039	15.8749	2.29767	0.0480003	0.382846	1.76644	2.31635	2.36731	9.31702	0.740165	0.0382994	2.24006	4.75398	1.91415	0.902786	0.0442857	0.325548	24.3059	127.521	70.1818	10.0648	0.270088	1.90765	0.308823	1.49371	7.51137	13.5395	88.3006	0.32742	0.155068	0.546522	0.016575	4.91033	13.7584	7.09382	0.546141	0.0713176	1.67842	0.318049	0.104352	5.76209	4.19162	0.897179	1.10413	1.38665	16.2082	0.208082	4.2142	8.83282	2.27517	1.14352	0.187199	0.114515	0.785979	0.81463	0.257116	0.24417	0.348326	1.10162	0.0954069	5.76209	6.35039	0.0886707	0.0231592	1.33468	8.77951	0.473065	0.163288	0.935036	4.79431	0.60855	0.0420849	0.845668	0.906533	0.0438791	0.0272777	1.03447	4.05606	0.697251	1.41167	0.0744961	0.439624	6.51429	0.77166	0.0371211	0.0895349	0.231856	1.07806	0.154909	0.127568	0.164309	0.144463	0.158994	0.0687455	0.11801	0.120675	0.157043	0.200708	0.0481068	0.0272063	0.175731	0.208656	0.623627	0.111712	0.0242795	0.147945	0.638872	0.106279	2.89254	0.0744406	0.0906057	0.153323	0.801214	0.212352	0.0823883	0.0314023	0.626189	0.0325127	0.0327269	0.0321717	0.24078	0.0165379	0.0421024	0.110745	0.205729	0.042848	0.0316482	0.0234704	0.288092	0.394385	0.405267	4.86677	0.198657	4.701	2.47375	6.96173	0.395809	5.27726	2.43722	0.719398	0.453626	2.22484	0.119345	0.190749	1.2879	0.322485	0.212788	0.289041	10.3346	0.793327	0.0485611	6.66469	0.157336	13.7089	152.933	22.6804	0.0867234	0.248521	4.88094	0.478011	0.977394	28.1029	30.8424	0.659999	2.66572	0.322278	2.47172	15.4679	6.31585	0.398189	0.744309	3.17724	35.5913	33.2499	2.2361	2.34233	0.430346	13.5456	4.34109	3.38316	9.15672	57.68	1.46316	5.70359	0.103635	0.73907	0.470077	0.0569847	0.049081	0.0146284	0.018925	3.68752	2.89671	16.4669	0.518579	0.294786	4.56385	0.679081	8.50954	5.61175	4.42574	8.79331	57.2991	6.88641	31.4958	5.85721	0.343802	12.7031	1.70996	48.2919	1.21558	1.20709	0.336613	0.183644	1.6661	9.67264	5.86151	5.86151	2.85449	22.4909	18.2287	55.2118	96.6423	2.76686	111.19	9.56969	9.19955	108.437	3.94634	0.830497	0.191589	23.8796	0.280182	0.18215	2.5657	1.74404	0.368547	8.31348	17.9363	6.29435	1.54075	15.7756	2.54503	43.5632	6.39539	2.90631	78.2315	4.22339	75.3129	1.64655	3.0749	1.03145	28.0109	0.443293	0.452459	4.99406	2.30697	3.32746	2.02735	11.25	2.88943	2.54841	29.2287	1.61582	0.350775	1.4211	3.32461	19.8591	0.339716	1.3236	0.159396	1.60442	2.1654	4.58279	1.25981	4.58107	2.03286	0.215502	2.01586	8.50954	0.0613137	5.86151	4.697	1.26072	2.98176	17.9363	2760.57
T	F	188	0.00649698	0.00201649	0.0778529	0.040876	0.0120334	0.0275907	0.0570864	0.0278861	0.00213952	0.108528	0.0179747	0.00379368	0.0436402	0.124085	0.0300919	879.206	192.019	97.389	11281.2	111769	26.0555	136.554	4170.81	207.603	559.397	10140.2	0.0582558	0.492675	0.113097	0.375869	0.087895	0.0997511	0.123604	0.343087	0.695262	4.23839	2.51102	9.58142	7.48584	0.0393531	0.0740388	0.887434	0.567832	1.54076	0.110407	0.464266	0.206074	0.175171	704.337	17.8474	1.76033	0.00664641	0.89752	0.303575	0.107537	0.301802	0.289229	0.445494	0.151287	0.0121163	0.0586588	0.0765435	0.0716092	0.110197	2.25721	1.03519	2.84022	0.0645764	0.043689	0.0167609	0.197759	0.419953	0.149591	0.0259915	2.83992	0.0304009	0.108143	0.167549	0.67446	0.125877	0.26507	0.0434451	0.130548	0.788873	0.068952	0.16657	0.107988	0.33504	1.55425	1.12908	250.302	2.4133	1.70096	0.214779	62.8007	26.0807	25.2418	0.308695	0.127506	0.06496	0.106112	0.32872	0.259866	1.65338	7.81481	0.333532	0.0216516	0.017931	0.111102	0.0344085	2.56552	0.748927	3.5343	0.149299	0.224954	0.157103	0.16806	0.185067	0.363223	0.100098	0.662682	0.0195316	0.171917	0.0541237	0.0186185	1.748	2.85581	1.11729	1.50056	0.927052	0.789278	0.160736	0.145348	0.042895	0.0119741	0.149579	0.00466605	0.00524723	0.12507	3.14131	28.3751	3.94384	0.362201	1.83934	11.4495	11.7559	1.76726	0.0304701	0.25452	1.20706	2.15384	2.08591	6.77959	0.627002	0.021478	1.56495	3.90172	1.8277	0.778133	0.0250557	0.364697	20.2217	134.682	85.4796	6.02278	0.23101	1.60439	0.242438	1.44502	7.2451	9.62507	83.264	0.486043	0.0770742	0.443052	0.0472735	4.10225	12.4584	5.98947	0.44693	0.04928	1.83616	0.250922	0.0817722	6.12993	5.23472	0.871942	1.22965	1.57355	17.7423	0.232191	4.3866	10.6713	1.46787	1.1447	0.282066	0.142785	0.907509	0.871375	0.386696	0.334566	0.997651	0.997639	0.0847644	6.12993	6.72688	0.0914807	0.0160695	1.407	8.2804	0.348253	0.163074	0.914375	4.609	0.533785	0.0429151	1.07788	1.1396	0.0373432	0.0337894	0.836643	3.77627	0.63507	1.73886	0.0482115	0.392842	6.14603	0.979679	0.0427309	0.0744009	0.278422	1.07933	0.191005	0.0830356	0.146625	0.217002	0.283596	0.0465559	0.136678	0.113835	0.10682	0.25463	0.032248	0.0177189	0.147517	0.185738	0.711476	0.0823791	0.0299217	0.119087	0.668959	0.0663443	2.38987	0.0513942	0.0675503	0.104822	0.799621	0.134958	0.112472	0.0208588	0.77022	0.0253831	0.0320839	0.0332114	0.273412	0.0180543	0.019874	0.113464	0.157151	0.0441653	0.0303784	0.0225501	0.178759	0.260474	0.338309	3.0482	0.16051	2.90259	2.29401	4.87409	0.339231	4.27577	1.663	0.558713	0.356135	1.74621	0.0754705	0.202118	0.522622	0.15214	0.176225	0.214448	9.1605	0.694349	0.0500231	7.01863	0.152417	17.3644	177.147	23.5308	0.0725934	0.253358	4.70797	0.415536	0.963643	26.9949	33.487	0.654705	2.68115	0.260144	2.60131	15.5821	6.45117	0.624889	0.635724	3.37807	39.895	33.45	2.14463	2.24641	0.716296	6.39529	4.64626	3.79997	8.59481	55.1804	1.3501	5.10741	0.0915338	0.785551	0.499385	0.0507231	0.0492307	0.0155251	0.0151568	2.53627	3.23104	13.1468	0.484448	0.278833	4.1274	0.74495	6.63925	4.29891	3.92283	6.38748	52.2576	5.13529	22.0208	4.801	0.278537	13.6878	1.22828	39.7076	1.4002	1.00002	0.248486	0.179351	1.46397	7.90065	3.41183	3.41183	3.1834	13.0218	12.9277	37.1313	90.2922	2.4347	97.2661	8.20563	6.2985	119.898	3.24642	0.621182	0.173084	19.7249	0.270082	0.169396	2.30315	1.31797	0.206993	6.49414	15.9792	6.98568	1.06182	14.4334	1.86267	39.059	6.30556	2.31813	89.7229	2.88527	85.7195	1.67785	4.15814	0.684171	28.2852	0.387609	0.311432	4.31916	1.80606	2.40678	8.22585	21.3151	2.52341	1.8282	27.4569	1.97689	0.258879	1.27405	3.63923	21.8453	0.431473	1.81101	0.154222	1.34101	1.76361	4.65932	1.00148	4.01971	2.25437	0.183438	1.48163	6.63925	0.103682	3.41183	3.95909	0.775743	2.15377	15.9792	4094.12
T	F	189	0.0108964	0.0033876	0.136611	0.0629032	0.0180447	0.0377129	0.103461	0.0422257	0.00367785	0.127969	0.0276243	0.00361092	0.0431157	0.139475	0.0282015	873.013	297.385	117.678	12426.1	109062	19.6429	118.978	4269.23	143.481	486.642	8616.63	0.0439614	0.237236	0.070195	0.18694	0.113906	0.122232	0.142936	0.429342	0.529529	3.73256	2.64081	6.59968	6.04985	0.0345726	0.0679641	0.536854	0.337506	1.02545	0.188002	0.83115	0.101428	0.25623	753.435	22.3407	12.1571	0.00464667	0.800193	0.341071	0.0909005	0.212201	0.135934	0.372839	0.0915938	0.0141649	0.0529777	0.0774758	0.0747215	0.093177	1.59782	0.324995	2.47951	0.079059	0.0296694	0.0159074	0.129695	0.301874	0.126175	0.0140105	2.09265	0.0195806	0.0930553	0.145765	0.517987	0.0657469	0.207026	0.0309716	0.078543	0.639926	0.0680854	0.102088	0.113489	0.284295	1.20989	1.21332	211.852	2.12508	1.57425	0.202935	50.5065	25.5394	26.5963	0.409318	0.0793726	0.0659935	0.0694634	0.274923	0.213559	2.269	11.0108	0.616251	0.013709	0.0188066	0.109964	0.0236237	2.81235	0.810025	3.57423	0.142083	0.252102	0.125795	0.175891	0.115825	0.247296	0.068963	0.729773	0.0206158	0.186537	0.0698648	0.00811653	2.20756	2.99491	1.26361	1.4811	1.30486	1.10683	0.267797	0.214443	0.0687185	0.0132455	0.131406	0.0176041	0.0089949	0.124846	3.55418	27.4619	4.03311	0.558862	1.87425	10.6147	17.0564	1.37593	0.0259869	0.339499	1.79289	1.91458	1.96578	7.20575	0.486128	0.0242089	1.86142	3.53451	1.462	0.868141	0.0369004	0.365484	19.5528	116.185	87.9525	7.09124	0.162273	1.72443	0.261805	1.52727	6.44292	9.02724	78.9399	0.38101	0.0614469	0.353356	0.490684	3.77591	12.3361	5.24624	0.342105	0.0330613	1.39799	0.22742	0.0809235	4.92481	3.33632	0.892293	0.775844	0.884267	13.3875	0.167856	2.75445	5.82253	1.08087	1.5836	0.153745	0.0833347	0.512593	0.655406	0.270904	0.162845	0.236407	0.911268	0.107927	4.92481	5.11163	0.0510219	0.019443	1.18636	6.32433	0.405813	0.136342	0.779793	3.24195	0.338161	0.0342879	0.754573	0.905287	0.0385799	0.0284779	0.680969	2.84296	0.540297	1.58281	0.0527914	0.307024	4.62939	0.723954	0.029172	0.0587838	0.278608	0.874734	0.130666	0.0628384	0.0706519	0.121059	0.150416	0.0293369	0.0850352	0.0760396	0.0864577	0.127285	0.0355562	0.0150636	0.0965185	0.13171	0.40023	0.0752562	0.0160669	0.0851658	0.29517	0.0494447	1.37708	0.041906	0.0496577	0.0717583	0.401076	0.0852757	0.0492729	0.00995078	0.364812	0.0110434	0.0178124	0.0224717	0.113115	0.00962779	0.0259146	0.0596841	0.12099	0.028258	0.0319346	0.012033	0.323683	0.484887	0.310311	3.70081	0.147174	2.3784	1.5541	5.34056	0.423319	2.64562	1.49625	0.516424	0.268183	1.50699	0.0925101	0.237107	1.03438	0.253519	0.150679	0.22602	8.65883	0.622762	0.0655583	6.40069	0.153353	17.2138	168.047	20.5431	0.0865046	0.183744	6.98973	0.543886	2.29656	34.449	37.9341	0.757132	2.0907	0.525982	1.76825	14.9099	7.01774	0.512934	0.642016	3.47487	40.5458	30.3856	2.1657	2.53937	0.648704	6.9911	2.96555	3.33401	9.6198	50.3146	1.45196	6.25152	0.13355	0.818753	0.514871	0.0490568	0.0299479	0.00777803	0.0153854	1.3747	1.62891	8.13767	0.221157	0.128013	1.95748	0.908315	6.86632	3.81751	3.0848	5.53213	48.2596	3.48898	22.9908	2.36365	0.166801	6.81345	1.24441	33.0158	0.440007	0.517677	0.114337	0.157375	1.40351	8.90424	3.3229	3.3229	1.71563	11.5789	12.1493	32.7514	75.9851	1.7908	76.7546	3.69117	4.96176	83.9703	1.5686	0.478962	0.130288	11.516	0.0818788	0.062315	1.24101	1.29408	0.174078	6.22877	12.5776	3.53664	0.740577	8.36632	1.32977	32.4223	4.45197	1.83852	65.0772	1.37813	44.2216	0.541229	2.13994	0.479878	14.7623	0.188957	0.118581	2.04449	0.792589	2.00987	5.12086	8.26986	1.95611	1.29692	17.271	0.71253	0.163986	0.527795	1.58621	10.5569	0.178803	0.586011	0.0434466	1.85316	1.35894	4.4001	0.593124	1.73232	0.711481	0.0652026	1.35165	6.86632	0.093131	3.3229	3.28545	0.608534	1.71435	12.5776	1717.73
T	F	200	0.00882993	0.0012509	0.0626473	0.033034	0.0117619	0.0228127	0.0485152	0.0166796	0.00245613	0.0867607	0.0224126	0.00383041	0.0230404	0.142282	0.0294074	741.964	347.795	53.3335	11415.2	88267.3	22.451	101.905	2541.28	172.943	587.037	6892.16	0.0363094	0.239512	0.0808774	0.253952	0.0449898	0.0838616	0.127713	0.235347	0.356331	1.57224	1.68223	2.94456	5.83261	0.0386232	0.0473328	0.253501	0.174665	0.671653	0.153805	0.776108	0.056652	0.122383	687.21	16.2148	5.16108	0.0075185	0.909567	0.393163	0.104382	0.208164	0.219275	0.509524	0.127529	0.0164568	0.0501424	0.0555645	0.072088	0.109823	1.16669	0.653033	1.37926	0.0601289	0.0457495	0.0178005	0.082065	0.224373	0.110775	0.0191758	2.15442	0.0340512	0.108881	0.156146	0.461569	0.071728	0.185343	0.040235	0.11009	0.715045	0.0631473	0.0979941	0.0966546	0.321477	0.642261	0.818671	164.409	1.78068	1.3925	0.198361	23.4025	26.3295	19.7955	0.156807	0.0868154	0.0704723	0.0763313	0.298221	0.189248	1.24368	6.89286	0.418416	0.0124061	0.0250361	0.109263	0.0198487	1.83172	0.423025	3.01881	0.0797277	0.198891	0.0942415	0.159554	0.100379	0.249798	0.0608619	0.901173	0.0420617	0.158757	0.0911509	0.00999259	2.23561	2.16699	1.40747	1.70377	1.1437	0.913008	0.249312	0.189829	0.0960251	0.0200126	0.074129	0.0239894	0.0121353	0.116687	3.86018	29.3299	3.25705	0.511819	2.7601	9.53496	16.2585	0.812846	0.00825978	0.320559	1.82392	1.68305	1.07212	4.17706	0.234206	0.0094868	2.23541	4.04211	0.929007	0.642775	0.0308923	0.172688	15.9808	106.862	63.2971	8.25449	0.103726	1.88654	0.191913	0.681999	3.74018	11.7035	67.2972	0.323885	0.0686467	0.476828	0.315954	4.12211	8.97191	6.48083	0.227211	0.0271972	1.21799	0.332377	0.227986	5.76629	2.94856	0.695432	0.708624	1.37487	9.52652	0.105339	1.65771	6.4679	0.713705	1.79402	0.121376	0.0571015	0.505387	0.431453	0.163637	0.13094	0.200653	1.2547	0.100672	5.76629	7.77418	0.157428	0.0388589	1.36915	10.2354	0.719985	0.370931	0.799303	4.3989	0.714327	0.0437349	0.618297	1.09542	0.0509473	0.0404838	0.601606	2.57121	0.739165	1.8865	0.0976069	0.191664	5.04558	1.03884	0.0365369	0.051075	0.259358	0.811522	0.153466	0.0551923	0.0949378	0.0608996	0.063803	0.0242278	0.0494494	0.0903734	0.134683	0.12887	0.0394971	0.0389292	0.114615	0.147844	0.475143	0.116809	0.0437634	0.113487	0.317311	0.0493785	1.78374	0.0787741	0.0450341	0.0912962	0.517629	0.15818	0.0868737	0.0157733	0.593997	0.0378573	0.0343363	0.0332502	0.217	0.0154538	0.039632	0.106736	0.257611	0.063299	0.0428974	0.0315537	0.27207	0.485275	0.393978	4.04254	0.174696	3.09151	1.91247	3.77587	0.347493	2.81226	2.03491	0.624538	0.353494	2.32828	0.110091	0.182977	1.12734	0.233843	0.254468	0.269247	8.83737	0.564551	0.0952964	8.19659	0.169001	24.3522	161.195	17.339	0.0712456	0.258438	9.40018	0.585297	1.80581	28.3299	35.7329	0.689293	2.76476	0.352543	2.7693	12.2974	5.51943	0.27734	0.563037	1.70127	19.3693	21.8415	2.28904	1.71089	0.506024	8.04131	1.82309	1.74861	7.90616	44.7867	1.31931	7.86259	0.0996655	0.842597	0.55496	0.0292673	0.0466001	0.00805707	0.0230432	0.931403	0.823871	5.48864	0.174785	0.059519	1.46387	0.877855	5.49334	2.48605	2.26992	3.93569	40.7697	3.42475	16.8937	1.16305	0.223362	3.38284	0.350808	12.6606	0.178062	0.178073	0.0640028	0.170635	0.922748	6.2121	2.26917	2.26917	0.85572	6.85356	5.47444	17.2367	74.7488	1.23412	83.0743	2.42297	1.41631	34.7038	0.449922	0.215523	0.0763214	3.24235	0.0327067	0.0376775	0.458764	0.96459	0.163984	6.17568	8.5812	2.65033	0.511016	7.13739	1.29385	20.2564	4.18934	0.835435	58.979	0.648908	21.028	0.234447	0.959823	0.277524	5.37871	0.148056	0.13959	1.07566	0.919103	2.80137	4.93662	11.2331	2.28719	1.32737	16.1329	0.568981	0.208908	0.449402	1.00106	8.00838	0.138581	0.617092	0.0422852	1.35375	0.815467	1.6764	0.139488	1.99843	0.970339	0.129985	1.0896	5.49334	0.0456616	2.26917	3.21006	0.473016	1.25192	8.5812	1502.5
T	F	201	0.0011834	0.000547492	0.0273958	0.015731	0.00963636	0.017768	0.0215673	0.00856178	0.00247306	0.0953945	0.0192481	0.00443859	0.0273967	0.147932	0.0442431	775.665	661.803	81.2769	15350.9	110608	21.2681	129.683	3781.71	202.237	1022.8	9271.78	0.0463055	0.354426	0.147944	0.338469	0.0842343	0.122911	0.140747	0.180184	0.320414	1.78908	1.882	6.23129	4.53902	0.0182595	0.0361091	0.340662	0.281473	1.03393	0.216028	0.724882	0.0819294	0.108282	1069.05	22.6598	8.93428	0.00860959	0.948983	0.296345	0.0830446	0.195582	0.311998	0.403959	0.125695	0.0240819	0.0911437	0.0949891	0.0733233	0.104166	1.49565	1.01599	2.69785	0.121669	0.0956924	0.0167768	0.126943	0.343204	0.149948	0.0252925	2.19643	0.0270301	0.0947376	0.17149	0.537057	0.0938631	0.234134	0.0349469	0.134057	0.75919	0.0572246	0.0829774	0.109018	0.287354	1.56919	1.5442	215.966	3.34228	2.56923	0.397702	43.1676	41.7877	35.0236	0.376605	0.159067	0.115719	0.111678	0.45956	0.399434	2.40735	7.86625	0.451234	0.0176876	0.0273507	0.202224	0.030315	3.33182	0.639673	4.00013	0.114857	0.228029	0.117294	0.170907	0.14131	0.272285	0.0833895	1.04953	0.0514881	0.181311	0.100035	0.012309	2.1622	2.57598	1.41355	1.9242	0.982183	0.656091	0.487869	0.383688	0.173652	0.0374757	0.135273	0.029057	0.0188489	0.206751	5.04401	31.6119	4.08458	1.05083	3.19491	11.2134	19.7373	2.10328	0.0362089	0.528943	2.35786	3.02448	1.7696	8.47114	0.397554	0.0233815	2.67242	5.9682	2.3517	0.747065	0.0379704	0.277657	24.6379	131.387	74.6896	6.00627	0.188214	1.51118	0.289388	1.09829	2.55467	19.6074	60.6159	0.512229	0.230848	0.515876	0.28397	3.41473	8.06022	8.35804	0.329981	0.053901	1.71417	0.49188	0.24079	6.80011	6.07068	1.0941	1.25767	1.80177	14.8839	0.203388	2.46096	7.7712	2.06138	1.74789	0.185084	0.0863396	0.512459	0.55709	0.209888	0.165857	0.230341	1.60922	0.126831	6.80011	9.38871	0.193993	0.0626766	1.43778	11.4298	0.973733	0.406264	0.972864	5.22323	0.868102	0.0474108	0.621918	1.06685	0.043922	0.0416435	0.678275	3.45753	0.708233	1.21034	0.0776047	0.278045	4.02139	0.790724	0.0267558	0.060649	0.182258	0.506832	0.111351	0.126074	0.228175	0.29339	0.304315	0.0653065	0.12322	0.126248	0.224478	0.368744	0.11998	0.0590385	0.169109	0.2684	0.695002	0.233921	0.0442606	0.213845	0.943637	0.160599	3.56555	0.16199	0.0688843	0.1873	0.907987	0.261052	0.181984	0.0547103	1.08812	0.0529169	0.0376906	0.0408017	0.274357	0.0298304	0.0685549	0.239805	0.311828	0.0820975	0.0483874	0.0369128	0.28436	0.657356	0.524321	6.15168	0.293118	4.18202	3.31627	4.34446	0.41544	4.80186	2.55407	0.557152	0.422487	2.04575	0.141464	0.150027	0.975502	0.244897	0.425671	0.425994	13.1541	1.05804	0.108317	8.96171	0.207051	21.3032	181.531	20.4382	0.0992153	0.282248	9.34729	0.578699	1.16702	22.6571	30.1421	0.756476	2.93462	0.515832	2.83092	13.7847	5.13983	0.41776	0.699114	2.14763	26.0971	28.8735	2.73245	2.42829	0.384506	14.3916	2.47256	2.34084	8.41924	49.4244	1.91007	7.31748	0.119327	0.96284	0.555949	0.0511834	0.066833	0.0164896	0.0241188	1.45076	1.0931	5.53095	0.390013	0.062428	1.60321	0.541594	5.66824	3.34855	1.66108	2.90814	26.9436	5.50878	22.0823	2.05021	0.226363	5.66021	0.294618	15.327	0.345561	0.344637	0.0513875	0.0811282	0.8638	5.32213	2.86406	2.86406	1.14533	5.27452	6.00854	14.6582	84.6619	1.2395	97.0542	3.78839	2.28863	51.3846	0.689508	0.233372	0.0385257	6.00776	0.0754151	0.0430451	0.557716	0.712515	0.164845	5.90732	11.9861	3.6736	0.41576	6.7497	1.19461	24.6744	4.52749	1.16409	56.8966	1.14872	27.9405	0.431941	0.940987	0.193098	6.89845	0.115601	0.140354	0.83785	0.863122	2.39137	5.73812	11.4964	1.54677	1.11565	12.4928	0.596503	0.171295	0.40419	0.951528	5.91236	0.140712	0.392476	0.0522383	1.90751	0.714871	3.0727	0.341104	1.38268	0.586333	0.121875	1.32708	5.66824	0.0749708	2.86406	3.57028	0.891331	1.90342	11.9861	1839.98
T	F	208	0.00365193	0.000920804	0.0600526	0.037747	0.014566	0.0353034	0.0550165	0.0134001	0.0042062	0.0979658	0.0230342	0.00640614	0.0243044	0.148433	0.0302263	586.148	308.374	40.483	8048.03	48576.4	8.35773	65.6462	1865.65	78.2246	296.028	2447.01	0.0251528	0.250324	0.0709444	0.243628	0.0415721	0.0919651	0.121296	0.204921	0.325996	1.71701	1.96852	5.12557	6.14375	0.0148961	0.0254662	0.218175	0.183467	0.597498	0.148534	0.762909	0.0781476	0.0927062	655.41	7.72819	9.57284	0.00575091	0.949896	0.318726	0.088982	0.23634	0.257805	0.614827	0.107859	0.00745127	0.0316896	0.0653502	0.0669423	0.0892744	0.944914	0.460224	1.09266	0.0200361	0.043787	0.00470037	0.0526246	0.140848	0.156605	0.0186455	4.01314	0.0440594	0.155293	0.323103	1.20231	0.155651	0.332127	0.0388422	0.125811	0.568499	0.0377358	0.0716644	0.0564356	0.218768	1.48491	1.36657	144.007	2.49671	2.00635	0.33995	23.5839	25.3985	18.3226	0.22052	0.0770762	0.0874168	0.0548197	0.28368	0.187316	1.24433	3.39828	0.259876	0.00771158	0.0169983	0.0727246	0.0160068	1.93855	0.446841	3.43197	0.0819773	0.194098	0.0895643	0.135754	0.101758	0.188115	0.0377817	0.563671	0.0343593	0.122388	0.0874281	0.0099157	2.7208	2.52816	1.85486	2.20807	0.932322	0.717328	0.268835	0.211101	0.114286	0.0182098	0.0818193	0.0104967	0.0150221	0.294483	2.78764	19.8527	2.05174	1.83888	2.08248	11.3943	26.5093	2.01417	0.0336442	0.712024	3.49973	3.32201	1.36416	6.74824	0.312846	0.0171302	3.24202	6.99858	2.53794	0.544414	0.0370527	0.147648	24.3989	123.573	67.8807	5.03726	0.130711	1.30913	0.243007	0.734522	2.65983	8.62382	41.8159	0.142083	0.140251	0.43445	0.291526	2.42408	5.69985	5.56117	0.168065	0.0349323	1.42504	0.456495	0.164344	6.78113	3.04022	0.402182	0.96247	1.31267	7.21466	0.134703	1.468	4.65287	1.10272	1.25528	0.127362	0.0493687	0.327156	0.381333	0.139327	0.081804	0.0929517	0.907594	0.0582997	6.78113	5.45836	0.150216	0.0257467	1.24037	5.47024	0.595071	0.229504	0.644294	3.10528	0.492114	0.0264057	0.415642	1.48323	0.085789	0.0876098	0.944615	4.74792	1.42287	1.68641	0.108106	0.324232	4.09325	1.14946	0.0469456	0.0469017	0.199555	0.5912	0.1608	0.13147	0.18844	0.10856	0.141663	0.0639688	0.0665135	0.0727949	0.175922	0.267597	0.0572926	0.0407959	0.077994	0.159213	0.322945	0.0964432	0.031202	0.206341	0.77545	0.110454	1.37816	0.116143	0.0261272	0.0966772	0.465566	0.273849	0.161926	0.0496	0.479115	0.0515451	0.0193413	0.0444886	0.163725	0.0157801	0.0612632	0.132544	0.13865	0.0505871	0.0272387	0.0211328	0.705352	1.19779	0.773551	8.9468	0.291904	5.30538	3.13351	4.21679	0.520175	5.333	2.87518	0.94132	0.574138	2.4651	0.117069	0.0992849	0.99891	0.153879	0.244833	0.260816	7.16879	0.472221	0.0745968	6.39704	0.106107	14.1688	137.651	11.3654	0.0554199	0.354017	7.11091	0.312919	0.485305	13.4471	15.3207	0.445518	3.55349	0.214495	2.29596	7.77441	2.47082	0.268114	0.558998	1.31144	16.0792	15.7319	1.47896	1.44093	0.147935	9.24287	1.65289	1.65979	5.45729	31.612	1.16483	5.5788	0.0857367	0.437057	0.316314	0.0475413	0.0446777	0.0124087	0.0197953	2.26209	1.50306	11.4238	0.435706	0.107051	2.18433	1.20842	10.2527	5.54604	2.99617	4.64048	38.6964	6.30589	27.17	2.3947	0.336135	4.61509	0.331459	15.871	0.334975	0.315477	0.0738008	0.213748	1.66507	11.2527	3.5633	3.5633	1.04198	8.66472	8.32125	22.2266	70.6727	0.901829	81.2768	2.72235	1.52115	28.9016	0.403916	0.189057	0.0411689	3.28143	0.0367035	0.0279118	0.237423	1.32936	0.257002	8.61884	10.0408	2.96623	0.514115	7.0169	1.58896	25.3443	3.30296	0.796474	50.565	0.511641	16.4376	0.154676	0.383791	0.12937	2.8401	0.0385059	0.0892335	0.367475	0.748606	2.59301	3.81676	6.73779	0.761515	0.748158	6.82399	0.190259	0.0608411	0.18525	0.622548	2.8556	0.0265638	0.191647	0.0116998	1.17668	0.977398	1.7739	0.134114	0.444289	6.98935	0.104202	2.53912	10.2527	0.115299	3.5633	7.24268	0.589772	2.03396	10.0408	1269.64
T	F	210	0.00163915	0.00049592	0.038299	0.0279095	0.0169561	0.0308439	0.0654706	0.0153247	0.00385063	0.166673	0.0412844	0.0107652	0.0571701	0.27088	0.0335803	509.351	683.24	23.0051	8773	60602	35.4486	90.5417	2241.68	180.776	177.873	2755.68	0.0754858	0.1854	0.0750373	0.293432	0.13349	0.153267	0.38109	1.04128	1.49471	3.92888	2.57675	4.02275	15.0546	0.0491861	0.0800697	0.631959	0.180072	1.32184	0.133074	1.16127	0.259296	1.0657	1996.39	8.05242	3.98288	0.0124698	1.76145	0.386088	0.123057	0.301675	0.299116	0.769855	0.12619	0.00549381	0.0365694	0.0882271	0.043081	0.106349	1.78458	0.886648	2.25083	0.0687122	0.0348699	0.00936715	0.104185	0.210039	0.331443	0.0638192	8.08245	0.0531399	0.242406	0.285469	2.56155	0.297678	0.541209	0.0722382	0.299385	0.910356	0.052143	0.115281	0.0832531	0.377141	1.33568	2.03737	270.752	6.83187	3.21914	0.663486	61.3724	77.2144	59.3452	0.342061	0.134843	0.155128	0.0875593	0.62058	0.438514	4.56727	13.6317	0.584315	0.0111744	0.0263201	0.165424	0.0184107	2.37526	0.657212	4.6027	0.109914	0.280638	0.124292	0.213731	0.152158	0.286567	0.0613393	0.676223	0.0386069	0.62454	0.0847393	0.010696	5.04434	6.71452	2.4708	2.47466	1.76504	1.41887	0.164561	0.171367	0.0712177	0.021945	0.210675	0.0175546	0.0140234	0.269374	4.46066	39.013	4.92512	1.85761	3.30636	45.359	96.6517	3.86244	0.0270489	1.33991	9.3177	6.81762	2.51235	15.9451	0.39141	0.0122714	6.76125	15.3378	3.5284	1.17237	0.0436594	0.296299	78.6409	202.339	147.934	9.83889	0.224701	2.98166	0.407273	2.36175	7.53219	12.339	90.2105	0.507933	0.261646	0.877761	0.115705	4.68937	12.087	10.3546	0.165475	0.0728865	4.22591	1.85821	0.547266	21.0739	4.33919	0.609332	2.31396	2.32532	14.7853	0.27942	3.38843	6.40639	1.27012	2.66129	0.38971	0.0871216	0.866761	0.908081	0.259883	0.281388	0.346718	2.46896	0.135763	21.0739	10.0966	0.215424	0.0221995	2.342	10.2177	0.565497	0.269612	1.06967	4.95542	0.766778	0.0510171	1.26627	4.04882	0.223564	0.12313	3.13699	11.2532	1.9491	4.68379	0.221039	1.37863	15.6034	2.27987	0.103303	0.144275	0.768497	1.83867	0.372603	0.0920414	0.107956	0.032691	0.0772728	0.0319758	0.0837868	0.104587	0.140475	0.0734557	0.0213345	0.0136485	0.0982195	0.0918605	0.446877	0.0450729	0.0328202	0.156295	0.309074	0.0504238	0.808184	0.0322343	0.0493812	0.0683375	0.664168	0.147066	0.0343971	0.017526	0.189839	0.0108913	0.0325445	0.0236954	0.141707	0.0132608	0.0547923	0.118365	0.150401	0.0675706	0.0351036	0.0557143	0.648476	2.67137	1.14187	13.2722	0.737177	8.0147	6.94834	11.4022	1.21009	13.6773	5.56741	2.80067	0.79033	6.54731	0.0797364	0.36477	0.63781	0.151527	0.392256	0.582942	15.7052	0.627172	0.175049	13.0423	0.224855	20.3058	213.621	27.9678	0.11452	1.01531	8.64914	0.640369	2.49243	22.9757	23.3359	0.707558	8.84812	0.304983	3.92053	10.0586	2.87399	0.527206	0.491027	2.87388	34.6903	24.0218	1.97387	2.88883	0.616803	10.7082	3.72908	2.80076	16.6203	55.5248	1.60262	10.3037	0.0802859	1.09127	0.69192	0.0284255	0.0330644	0.00467836	0.0107188	2.42654	1.23234	12.6037	0.474326	0.045779	2.18106	0.553562	10.8036	6.92079	1.6912	3.87574	40.4694	6.92241	41.8788	3.35649	0.766559	11.5372	0.574155	59.7922	0.446604	0.403002	0.0592903	0.151386	2.71716	13.3792	7.94334	7.94334	2.37138	13.932	12.4752	43.3372	85.456	0.833722	109.626	10.5709	3.12966	101.708	1.07659	0.537497	0.101126	9.04041	0.0784968	0.0913259	0.984823	1.97247	0.468584	17.2853	30.5554	9.03198	0.855401	18.6216	3.04599	71.6709	7.82311	2.51232	97.0169	1.91655	71.1623	0.546749	2.0589	0.605913	13.0509	0.205666	0.479213	2.12575	2.55986	8.90447	11.9605	23.6993	3.06788	2.26743	30.6275	1.49332	0.421971	0.859493	4.63278	24.8456	0.174961	1.34348	0.126682	1.95082	1.5962	4.31423	0.52634	6.26322	2.1864	0.413231	1.98725	10.8036	0.0964145	7.94334	8.96912	1.96518	5.14917	30.5554	1599.7
T	F	215	0.00235055	0.00147192	0.0736939	0.0415598	0.0257473	0.0463297	0.107411	0.0540517	0.00502084	0.214148	0.0449285	0.00874638	0.0643714	0.369065	0.122554	727.302	171.74	67.8064	11677.8	85345.8	18.3254	119.021	2510.79	158.592	512.699	6017.82	0.0278929	0.123648	0.0554709	0.203649	0.0884091	0.0998898	0.150919	0.332485	0.552732	2.50501	1.66433	5.39833	6.26117	0.0269484	0.0318344	0.28248	0.137903	0.632633	0.0964098	0.577401	0.128646	0.162848	890.633	21.5111	5.94345	0.00725248	1.23174	0.448136	0.116317	0.281112	0.214587	0.700214	0.10292	0.0071561	0.027492	0.0521167	0.0787533	0.0839698	1.08969	0.207033	1.44624	0.0272872	0.0308411	0.0134087	0.0591523	0.146495	0.123818	0.0196485	3.52566	0.0583041	0.175191	0.223873	0.944733	0.133705	0.257969	0.0531723	0.145279	1.0357	0.0867519	0.141667	0.0835864	0.535572	0.854688	0.80144	151.239	1.52398	1.53871	0.199202	28.9585	25.5372	24.5764	0.322426	0.071915	0.0645633	0.0803915	0.326549	0.291485	1.79903	5.84449	0.572368	0.014068	0.0219292	0.130781	0.0220681	1.72542	0.530515	3.20756	0.110202	0.193849	0.127889	0.150791	0.180687	0.273043	0.0829126	0.680896	0.0279706	0.147152	0.0779101	0.0112359	2.1253	2.76409	0.976997	1.28422	0.911556	0.783363	0.25384	0.222379	0.0948082	0.0209082	0.0875583	0.0584535	0.0384592	0.148047	7.43929	33.84	3.40685	0.994911	3.55465	14.6703	17.6882	1.30399	0.0248329	0.569616	2.16118	2.47031	1.82413	8.01868	0.241953	0.0167159	2.40565	5.68689	1.718	0.525983	0.0416214	0.295555	21.6369	135.522	53.3734	10.2204	0.101003	1.40093	0.18815	0.919545	4.25485	12.5131	56.4626	0.275302	0.104877	0.358458	0.248463	3.68125	8.03126	4.45031	0.196423	0.0331625	1.94124	0.341979	0.131942	7.87866	4.05249	0.603252	1.25465	1.90078	12.0079	0.161462	2.66389	7.36135	1.42634	1.73147	0.206206	0.102939	0.67651	0.616517	0.257326	0.193704	0.330573	1.23545	0.0952285	7.87866	9.5216	0.200232	0.0330898	1.82588	8.31634	0.788198	0.267796	0.876971	4.10512	0.682352	0.0509149	0.8687	1.88041	0.0529386	0.0581478	0.716444	4.27176	0.646499	1.75609	0.115567	0.33706	5.39621	0.979404	0.0401766	0.0576751	0.207313	1.00435	0.141593	0.0975563	0.144272	0.0947991	0.0734504	0.040216	0.047887	0.0856511	0.181169	0.216008	0.0430422	0.0415651	0.131539	0.183227	0.547229	0.0701515	0.0381186	0.163858	0.64259	0.0554989	1.50542	0.121938	0.0757251	0.121239	0.581458	0.238342	0.138954	0.0243915	0.432559	0.0565033	0.0284388	0.0427468	0.185315	0.00885264	0.0532242	0.134887	0.125631	0.0398221	0.0300438	0.0209943	0.382787	0.419166	0.434897	3.85589	0.265783	3.53031	2.3205	4.9049	0.41787	3.44043	1.68319	0.712926	0.382921	1.91067	0.245008	0.178752	1.5133	0.226203	0.183058	0.242832	8.69428	0.442669	0.0851648	9.38218	0.149075	36.0556	219.533	18.7522	0.0664691	0.280183	9.07426	0.411326	1.82651	30.2445	28.4428	0.625029	3.77739	0.419953	3.65745	13.1096	4.12895	0.304927	0.578601	3.18893	33.296	22.617	2.2353	2.14415	0.18547	11.1282	2.56988	2.8047	11.8252	45.5383	1.42728	7.41886	0.158142	1.04409	0.631522	0.0322269	0.039046	0.00634498	0.0105564	0.950907	1.29746	4.29319	0.177557	0.0660593	1.00105	0.457064	6.09138	3.52829	2.30991	3.35004	56.7712	2.6632	19.2264	2.68025	0.121136	6.3029	0.767053	22.3558	0.566845	0.335197	0.0594936	0.120246	1.28098	7.3969	3.09217	3.09217	2.0618	9.74221	8.97773	21.8855	104.978	2.32879	137.99	6.02819	4.80443	103.958	1.66377	0.263617	0.144877	9.94843	0.10125	0.0419068	0.908258	0.801782	0.160919	8.72374	14.4722	5.06476	0.575246	9.41521	2.07682	34.7912	7.14389	1.9908	85.8961	1.85284	57.1245	0.875032	1.93453	0.811932	16.7818	0.267617	0.224669	2.4291	1.17658	3.13457	7.48867	18.5813	2.39453	1.99344	23.8268	1.16494	0.321398	1.00452	3.06317	17.0572	0.176799	1.41637	0.112123	2.08513	1.23077	5.97558	0.694356	4.26973	1.919	0.114073	1.06894	6.09138	0.0794873	3.09217	3.92832	0.596169	2.53501	14.4722	2657.51
T	F	216	0.0106317	0.00426817	0.161403	0.10216	0.0632388	0.0558243	0.139665	0.0844878	0.0058974	0.15997	0.0376238	0.00668546	0.0556717	0.264259	0.0781816	1024.13	204.599	78.7517	11826.1	117752	19.0037	144.863	3091.16	148.796	538.05	8129.98	0.040704	0.149023	0.062399	0.146882	0.110772	0.125655	0.183966	0.964272	1.21383	5.11878	2.79436	8.61423	11.0003	0.0536406	0.045479	0.414566	0.219311	0.814808	0.213239	0.811447	0.1179	0.53275	1093.03	28.6644	15.5815	0.0141342	1.62604	0.684969	0.169855	0.305392	0.255539	0.718776	0.157834	0.0083404	0.0512434	0.120358	0.111583	0.156633	1.75509	0.786755	2.42499	0.0899095	0.0477293	0.0196166	0.133969	0.287154	0.178006	0.0332668	4.01869	0.0674612	0.23147	0.256799	0.976127	0.171853	0.427536	0.0699624	0.197099	1.09926	0.0998355	0.141252	0.147698	0.489373	0.51944	0.657154	160.879	1.12675	1.44727	0.138545	34.3645	20.0958	25.788	0.23104	0.0667458	0.0503821	0.0649082	0.281922	0.241844	1.38632	6.10923	0.571468	0.0128339	0.0186258	0.0932569	0.0206611	1.98521	0.654136	3.76835	0.108655	0.255539	0.113488	0.159154	0.132433	0.315458	0.0806904	0.639249	0.0299827	0.37287	0.0901632	0.0102869	2.38586	3.82744	1.11843	1.45713	0.957562	0.968556	0.255168	0.218445	0.0995802	0.0199413	0.0871073	0.0175398	0.0192575	0.124731	8.4199	42.3394	5.35283	0.614872	4.77097	17.526	13.3754	1.07128	0.0234806	0.497533	1.56283	2.21633	2.32771	7.82487	0.147909	0.0129422	2.06144	6.70845	1.39725	0.522391	0.038466	0.468087	23.5108	145.173	54.8909	11.4121	0.0942806	1.58196	0.177395	0.980066	6.10921	12.2045	62.3074	0.241318	0.126591	0.358945	0.473114	3.44168	9.80669	4.80128	0.180032	0.0382178	2.17019	0.374411	0.156848	7.84931	3.75882	0.833182	1.23838	1.94188	11.6558	0.17549	2.77756	7.74789	1.4445	2.08876	0.239258	0.1125	0.717991	0.65872	0.292848	0.211488	0.3172	1.74167	0.165283	7.84931	9.25867	0.149997	0.0265121	1.81852	8.84032	0.816597	0.236258	0.862405	4.70198	0.706247	0.0438081	0.880257	2.09722	0.0578206	0.0621932	1.08641	6.24669	0.908486	1.90643	0.139198	0.379982	7.50927	0.908347	0.0398499	0.0518032	0.200601	1.3374	0.173747	0.0845527	0.116211	0.0866942	0.14423	0.0439782	0.0956104	0.0898617	0.144026	0.133115	0.0180114	0.023239	0.0951462	0.135884	0.496715	0.0615499	0.0370407	0.110405	0.475137	0.0615417	1.37575	0.0822972	0.0471619	0.122888	0.557043	0.160026	0.0710034	0.0242731	0.327422	0.0260156	0.0205601	0.0234507	0.205063	0.0109518	0.0337673	0.0804651	0.135558	0.0413318	0.0252828	0.018158	0.212888	0.175435	0.273393	2.80781	0.233777	2.17135	1.80216	4.20277	0.383549	4.28714	1.04808	0.603741	0.264784	1.93807	0.155472	0.164557	0.942248	0.230023	0.213541	0.344498	11.5824	0.623265	0.132653	10.4682	0.237993	38.5115	252.103	31.3209	0.110549	0.368927	10.97	0.753247	3.2985	57.23	48.0868	1.0955	3.71183	0.623117	4.14004	18.1638	5.97407	0.373614	0.568721	4.41448	49.3477	34.0538	3.04168	3.29934	0.34777	15.6463	3.44461	4.28427	16.7439	67.9202	1.93679	9.1051	0.195037	1.41527	0.844798	0.0341005	0.0427783	0.00588304	0.00868952	1.03628	1.129	4.78641	0.125221	0.0736219	1.2996	0.555746	4.49397	3.83769	1.73424	4.37332	37.6108	2.65082	10.5246	2.13232	0.175061	6.72375	0.892451	23.2	0.514932	0.26985	0.0439325	0.114283	1.0929	9.03192	2.29573	2.29573	2.43756	11.6097	7.78551	26.6858	72.151	2.35093	107.143	4.84172	5.08521	128.562	1.91876	0.204596	0.145138	13.4771	0.0867483	0.0444703	1.11175	1.21015	0.167783	6.85592	18.1578	6.5189	0.619777	13.5838	1.43788	57.9105	9.82608	1.31977	92.1411	2.32352	83.472	0.892249	2.55236	0.882882	19.5783	0.333717	0.219306	3.4761	1.33281	3.52862	10.1503	26.3372	2.7514	1.69228	32.0864	1.21242	0.521733	1.05744	4.06815	27.8168	0.279245	2.26187	0.158353	2.06722	1.34964	6.01651	0.701122	7.08625	3.33316	0.109728	0.798916	4.49397	0.0352267	2.29573	3.42458	0.473518	2.13302	18.1578	2918.61
T	F	219	0.00151907	0.000884809	0.0261861	0.0203672	0.00560304	0.0109932	0.0242329	0.01457	0.00138816	0.0551629	0.0108637	0.00135806	0.0192333	0.0950598	0.0375073	729.301	245.284	64.5605	10260.2	103263	22.9067	148.966	4690.28	167.151	1027.68	9084.21	0.0273515	0.276652	0.0532534	0.111081	0.052575	0.0777634	0.0751352	0.108907	0.260825	1.90108	1.96613	5.49695	3.36961	0.0149827	0.0350508	0.367083	0.310277	0.686484	0.0272921	0.142532	0.0765677	0.04358	657.545	10.1048	0.156027	0.00625965	0.785655	0.293048	0.102808	0.278142	0.292598	0.490457	0.139553	0.0149162	0.0835476	0.0686635	0.0460325	0.126135	2.24786	1.02064	2.31369	0.0439031	0.0591831	0.0203519	0.224737	0.475476	0.128614	0.0217272	2.30419	0.0431905	0.153576	0.235468	0.671047	0.103323	0.258681	0.0409132	0.181244	0.753347	0.0592741	0.113466	0.0899123	0.28164	1.95859	1.15926	224.703	3.14521	2.08411	0.273596	66.499	39.8815	36.4213	0.993198	0.160875	0.0873194	0.286843	0.677805	0.473737	2.19976	5.58843	0.466531	0.0408053	0.0313302	0.110024	0.0458191	2.50201	0.523631	3.76209	0.0851927	0.152392	0.0940678	0.107083	0.110077	0.165395	0.0603911	0.900348	0.0248848	0.327601	0.0748503	0.00907114	1.78577	3.05064	1.94717	2.35965	0.780033	0.641819	0.254422	0.207886	0.083228	0.0199779	0.144156	0.00775873	0.00926973	0.140108	4.7785	28.0101	4.16517	0.34472	0.983149	9.71281	11.9453	2.50084	0.0965441	0.24564	1.1621	2.26375	1.51833	11.8141	0.585928	0.0484021	1.54844	4.97411	1.87688	0.438097	0.0332715	0.329656	23.1004	165.457	99.6464	6.46523	0.261849	1.14399	0.226263	1.81298	3.22089	13.3125	51.0884	0.714374	0.165293	0.35729	0.00200602	5.22183	11.7696	10.7724	0.380043	0.0964213	1.34118	0.300722	0.132152	7.04454	6.47007	0.75545	1.85032	2.06826	13.6504	0.245498	2.42622	8.13129	1.61741	0.9664	0.231412	0.0886356	0.592907	0.701574	0.193023	0.205387	0.151672	0.83033	0.070319	7.04454	10.755	0.127889	0.0335123	1.96118	8.94221	0.975223	0.159708	0.963481	4.37624	0.860047	0.0399879	0.736808	1.40822	0.0365892	0.0462738	1.2834	6.56095	1.72862	1.16924	0.109877	0.655015	5.40132	1.27	0.0432542	0.0694878	0.344927	0.881007	0.261701	0.160267	0.291744	0.243547	0.380456	0.103511	0.134097	0.142938	0.234017	0.541439	0.0946877	0.0578808	0.1615	0.315039	0.863062	0.159914	0.0491756	0.280998	1.3866	0.194317	2.91781	0.145323	0.0853386	0.194082	1.10119	0.301038	0.241353	0.0580531	0.9269	0.047362	0.0374054	0.0607554	0.343594	0.0220442	0.0571191	0.216144	0.28925	0.0818293	0.069379	0.0337419	0.187531	0.332296	0.317823	3.41955	0.241582	3.72981	4.73571	4.16591	0.335367	5.41466	2.42857	0.71991	0.314445	1.76632	0.05516	0.104038	0.950643	0.28783	0.171722	0.256659	8.10273	0.918585	0.0357714	5.07139	0.113407	21.134	154.203	21.3246	0.0789438	0.239215	3.22521	0.329049	0.475922	15.2774	19.4172	0.53834	3.14494	0.0547224	3.76672	12.662	5.30175	0.647116	0.568322	2.83697	35.0178	29.4053	1.67634	2.17423	0.435848	11.5942	2.56992	3.22414	8.03217	49.2892	0.785135	3.55542	0.103144	0.545936	0.482044	0.0325414	0.0343456	0.00928496	0.0156326	2.0928	2.39328	8.97304	0.342978	0.320482	2.56516	0.353173	2.34319	2.53374	1.42542	2.36345	32.0385	4.26958	16.6524	4.23816	0.272223	7.28788	1.28811	22.0014	1.47611	1.13735	0.204411	0.0474	0.524987	3.21228	1.47698	1.47698	2.07841	4.24973	4.47075	9.87655	69.2077	1.47007	103.229	6.86644	6.55299	96.5023	4.76896	0.49707	0.10681	20.9578	0.46023	0.166896	3.59934	0.453313	0.0710204	3.62474	9.34279	4.15518	0.356661	6.49759	1.03084	17.8959	6.58179	1.29202	84.531	6.04584	72.9578	3.8378	2.45978	0.555934	36.8868	0.385841	0.185532	6.70357	1.0679	2.6008	5.87574	12.0043	2.41793	1.29471	18.1685	1.79481	0.389159	0.75065	1.11205	13.096	0.565974	0.966603	0.145221	1.54299	0.807444	4.5695	1.21444	3.05753	1.69154	0.238925	0.78869	2.34319	0.0896142	1.47698	1.98588	0.485797	1.69127	9.34279	2131.65
T	F	220	0.000832616	0.00108574	0.0272845	0.0150293	0.0566466	0.0157481	0.0210805	0.009513	0.00248113	0.0795809	0.0127456	0.00244611	0.0359991	0.132212	0.0430931	716.331	446.319	88.2602	14960.8	176874	31.5263	164.363	7200.31	250.546	1488.44	14368.8	0.0381298	0.470556	0.0524778	0.187199	0.0852661	0.158615	0.130964	0.144384	0.363474	2.70673	2.62873	8.63589	5.76632	0.017187	0.0569337	0.523403	0.442153	1.09046	0.0687482	0.256698	0.112161	0.0802812	804.895	37.0735	0.503748	0.00974789	1.11095	0.455352	0.119209	0.38306	0.367586	0.532536	0.184575	0.0132872	0.108168	0.0802996	0.0408377	0.152721	3.36049	1.28544	3.07381	0.0632026	0.0728094	0.0295847	0.310627	0.701543	0.194623	0.034147	3.13646	0.0417538	0.217828	0.304923	0.855498	0.138796	0.484765	0.0581434	0.262845	0.98983	0.100665	0.158845	0.0742091	0.435476	2.37897	2.09269	321.516	4.07862	2.71564	0.499488	81.8631	47.0689	69.283	1.18834	0.202974	0.108468	0.226211	0.621215	0.462112	3.12342	9.35983	1.4933	0.0358912	0.0494924	0.132566	0.0445371	2.90234	0.628932	4.22834	0.102345	0.166117	0.119625	0.134442	0.146491	0.231918	0.0701326	1.13763	0.02895	0.2125	0.104356	0.0122876	2.97099	4.42616	2.74773	3.10449	1.13386	1.07803	0.342346	0.298149	0.10148	0.0307691	0.194989	0.0449327	0.0195726	0.175947	4.5758	32.4784	5.08588	0.618832	1.85131	12.0325	16.2154	3.35991	0.110685	0.366649	1.67985	3.19752	2.30195	15.759	0.758177	0.118718	1.93892	6.91862	3.0597	0.833654	0.128012	0.463812	26.861	170.17	122.118	27.2777	0.509592	1.84312	0.452061	2.05576	8.59571	25.2124	114.581	1.40404	0.232939	0.698521	0.0186802	4.85315	12.714	10.5768	0.739223	0.079428	1.6125	0.382442	0.211842	8.699	7.61892	0.973122	2.06336	2.86727	14.2231	0.324223	2.98462	12.0105	2.77357	1.21706	0.299562	0.0900467	0.743561	0.865267	0.246637	0.235255	0.351246	1.12132	0.104829	8.699	14.3993	0.175366	0.0422239	2.56988	12.2033	1.91631	0.261292	1.34889	6.97957	1.04979	0.0797175	0.877641	1.68059	0.0474894	0.0518985	1.39424	6.16521	1.96044	1.85304	0.262072	0.71255	7.83838	1.56122	0.0639843	0.0753992	0.313038	1.26068	0.411197	0.187605	0.276667	0.293937	0.493523	0.115769	0.328905	0.215393	0.234493	0.362322	0.111038	0.183858	0.205232	0.379976	0.940263	0.11089	0.0417209	0.281172	1.13075	0.205581	3.20243	0.413855	0.105322	0.209284	1.36922	0.311757	0.132108	0.0757564	0.836763	0.150912	0.0468533	0.0674698	0.490535	0.0291036	0.0688204	0.222616	0.311922	0.104511	0.0721316	0.0626511	0.180303	0.383375	0.392382	4.6729	0.27319	5.00968	4.18089	5.46389	0.384933	6.52992	2.24697	1.29499	0.332576	2.62138	0.198693	0.303375	1.11059	0.230588	0.23972	0.297078	10.2751	1.05867	0.0594438	6.41739	0.170039	23.6773	172.501	25.7337	0.0907109	0.223379	3.56215	0.502081	0.789691	22.4944	27.0231	0.80207	3.47494	0.131753	4.81064	16.8479	7.6341	0.606286	0.858624	3.71551	43.901	38.7814	2.01218	2.46952	0.60927	14.2539	2.94212	5.0609	11.0942	74.2174	1.33609	5.2083	0.12005	0.803899	0.621725	0.0511725	0.0527682	0.0170135	0.0262041	1.66521	1.77053	7.81748	0.299952	0.237243	3.25819	0.24491	3.20672	3.21198	0.937692	1.66269	29.4117	4.71649	20.5472	3.62024	0.285474	6.91623	0.797099	20.4033	1.21168	1.16613	0.117507	0.0667001	0.536962	3.32925	1.94189	1.94189	3.16136	3.97037	4.0484	10.8037	73.4442	1.30124	104.79	5.9315	7.89393	90.3709	3.90257	0.376074	0.19072	23.1251	0.398755	0.127515	4.14996	0.461441	0.109804	4.69204	10.2678	5.88595	0.427104	6.26464	1.49078	21.2634	6.23263	1.7377	90.4865	5.50019	66.0749	3.07553	2.05383	1.26846	30.9157	0.726278	0.360102	8.05547	1.53793	3.73531	7.82257	16.1663	2.91459	1.48683	23.2208	1.53454	0.948495	0.80915	2.76217	24.1651	0.475625	1.68819	0.287123	2.14752	0.633695	4.91931	1.07106	5.65951	3.70286	0.332916	0.750369	3.20672	0.120026	1.94189	2.88202	0.680038	2.00259	10.2678	3741.9
T	F	248	0.00697974	0.00264829	0.113148	0.0711728	0.0263346	0.0388812	0.10085	0.0498315	0.00414052	0.137541	0.0372774	0.00427155	0.0308031	0.17855	0.055057	943.313	564.333	79.2268	13399.1	100785	15.9428	106.096	3155.39	147.723	1003.15	7430.06	0.0640989	0.642095	0.109022	0.296494	0.130098	0.200221	0.180426	0.212754	0.432042	2.6557	2.86215	10.2292	6.33037	0.0239381	0.049246	0.743992	0.427029	1.07166	0.105102	0.41925	0.228154	0.125606	1084.71	19.4224	6.60816	0.00710175	0.939525	0.313859	0.0908025	0.386174	0.528613	0.433185	0.109227	0.016872	0.125663	0.103379	0.0651703	0.13117	2.47752	1.22641	3.04206	0.0653722	0.0707942	0.0269292	0.206759	0.516642	0.133925	0.0368807	2.15622	0.0506252	0.27417	0.456966	0.776138	0.137974	0.19014	0.0506927	0.138187	0.691511	0.0817022	0.153743	0.190477	0.399288	3.30899	1.53551	317.941	4.40724	2.05189	0.368252	59.3116	34.1506	26.2691	0.549051	0.110889	0.0699953	0.149054	0.424384	0.356066	2.1403	6.90645	0.926105	0.026207	0.0296243	0.178218	0.0463414	3.02436	0.664973	4.11475	0.118111	0.197124	0.123592	0.152085	0.139996	0.228955	0.0820782	0.87074	0.0248196	0.18445	0.0776033	0.0139138	4.81485	5.55451	1.9062	2.09776	1.46293	1.7325	0.368065	0.320518	0.11225	0.0243859	0.17545	0.013626	0.00777883	0.359452	3.36121	24.0974	3.44249	0.717832	1.29624	15.0619	36.1253	4.3792	0.115686	0.424857	2.10891	2.69705	2.18327	15.6946	1.2512	0.139114	1.92709	4.921	2.22217	0.80098	0.0872074	0.28606	24.962	146.864	77.3867	23.2189	0.439311	1.4077	0.279714	1.58164	6.19423	20.9093	80.2209	0.77524	0.185081	0.394782	0.222962	5.09596	10.3953	7.47722	0.465562	0.115938	2.009	0.403721	0.123427	6.94601	4.64055	0.842173	1.01465	1.75127	17.9881	0.196509	3.07897	8.12578	2.89025	0.956689	0.185359	0.11493	0.664421	0.883971	0.19888	0.222711	0.31923	0.971129	0.0681988	6.94601	8.92748	0.0989757	0.026215	1.67245	10.6946	1.74618	0.214563	1.22856	6.19537	0.790561	0.0552124	0.869314	3.14351	0.0836319	0.0863772	2.11669	8.2385	1.43629	4.10114	0.447436	1.06656	11.6507	1.88045	0.0831183	0.273929	0.619473	2.3578	0.40779	0.113927	0.30449	0.168964	0.23585	0.0499985	0.109481	0.220291	0.343906	0.502748	0.117682	0.184143	0.177173	0.229049	1.04071	0.193113	0.0429938	0.335582	1.45069	0.213242	3.99753	0.467591	0.077867	0.189013	1.41056	0.263913	0.142805	0.050273	0.926726	0.139015	0.0378044	0.0445966	0.397137	0.0226525	0.0815863	0.258706	0.358579	0.081914	0.0470053	0.0288691	0.984843	1.87568	0.735778	7.96704	0.3521	3.9854	3.19736	7.14985	0.424123	4.28604	2.48182	1.47508	0.481855	2.61862	0.080068	0.351927	0.98426	0.233396	0.214774	0.34822	11.2983	0.756721	0.0506767	7.01725	0.144831	19.9844	149.717	19.7677	0.0734965	0.287083	3.7945	0.306871	0.876115	16.6588	17.3242	0.383595	2.86248	0.171305	3.09165	12.4301	2.91052	0.438198	0.450417	2.6251	34.4394	27.7439	1.72634	2.73972	0.490494	10.8467	3.74789	4.1058	7.47241	42.3408	1.32342	4.43532	0.158233	0.662893	0.507959	0.0534934	0.100272	0.0203243	0.0227088	6.46761	5.47723	29.9609	0.936821	0.601989	7.7022	1.12938	11.9742	7.71271	6.81439	12.1497	73.0396	7.18028	33.5395	5.61193	0.378541	19.6151	2.74867	60.5019	1.46945	1.70525	0.53545	0.175569	2.09952	11.9165	4.90677	4.90677	3.52715	14.4215	15.0843	54.9946	83.0496	3.16317	100.987	7.12934	8.13833	111.798	3.49394	1.42327	0.685404	25.2342	0.322545	0.227925	4.52145	1.58712	0.255203	5.84872	14.555	5.98255	0.94191	9.92023	1.82186	42.4315	6.46516	2.61794	84.3066	2.49907	73.3527	1.32285	3.76067	1.72578	33.3361	0.676317	0.905377	6.20709	1.74219	2.41659	1.48968	22.5953	2.06182	2.29496	31.9366	1.46364	0.683925	1.37985	4.58582	27.6666	0.358103	1.93736	0.265765	1.12848	2.774	4.18397	1.40161	4.75474	2.95965	0.300711	2.00542	11.9742	0.0684659	4.90677	4.53859	0.770039	2.23383	14.555	3093.58
T	F	249	0.00238593	0.000947518	0.0340652	0.0224	0.00798314	0.0169078	0.0285142	0.0127312	0.00229207	0.103764	0.0156437	0.00376028	0.0283019	0.132997	0.0407276	992.051	883.003	138.409	14911.6	99734.4	22.9445	113.838	4012.38	123.209	501.33	5855.94	0.0671523	0.945062	0.149102	0.329168	0.18241	0.276812	0.206289	0.211976	0.237713	3.62089	3.21315	6.1047	5.55101	0.0261552	0.0557728	0.69576	0.454155	1.02841	0.164407	0.55882	0.396042	0.165029	821.313	22.975	3.85805	0.00357341	0.761635	0.272825	0.0845739	0.30624	0.400615	0.394963	0.102585	0.0204633	0.128087	0.0992508	0.0620509	0.135732	2.35529	1.17823	3.30737	0.0732214	0.0594547	0.0218716	0.17046	0.587218	0.100744	0.0340113	1.57644	0.0438299	0.219711	0.396237	0.680081	0.0861829	0.138646	0.0518595	0.136784	0.631332	0.0723807	0.127163	0.143846	0.312135	2.81255	1.50533	281.268	3.97415	2.11799	0.403097	64.0975	46.0737	35.7148	0.922334	0.129729	0.0839946	0.164814	0.477587	0.395349	4.07904	9.71667	1.2699	0.0249679	0.0304644	0.233533	0.0418764	2.09653	0.477447	3.10237	0.0800724	0.106953	0.0979856	0.0725987	0.10835	0.139518	0.0353913	0.796963	0.0265421	0.212493	0.0769453	0.0123792	4.72436	6.3078	2.19149	2.53068	1.34123	1.03632	0.447167	0.505903	0.149452	0.0313514	0.160844	0.0237955	0.00854039	0.432186	3.80488	26.0648	3.31789	0.964013	1.63275	14.4507	36.2477	2.98913	0.109477	0.498128	2.53229	2.4505	2.52151	14.1793	0.928881	0.10319	2.69728	4.44972	2.47636	0.674971	0.0896937	0.332425	40.6576	136.24	108.704	17.6831	0.382993	1.26581	0.237723	1.75591	3.69498	13.3765	72.3412	0.703397	0.190806	0.386127	0.127398	5.61015	11.7326	6.40739	0.431939	0.128687	1.51946	0.287817	0.121079	6.0619	3.86588	0.799965	0.910308	1.73326	11.5825	0.150064	2.229	6.06442	1.03336	1.13035	0.114314	0.0684507	0.367562	0.547403	0.164998	0.0992627	0.169567	1.0776	0.0683229	6.0619	7.84839	0.0906587	0.0328841	1.99332	10.4468	1.30456	0.188785	1.16454	4.53784	0.708723	0.0553725	0.731611	2.86078	0.147141	0.0876112	2.81213	9.20678	1.684	3.83242	0.643254	1.38459	11.1471	3.06172	0.0959745	0.278785	0.94272	1.9995	0.314157	0.179498	0.45728	0.193265	0.490663	0.078637	0.183155	0.189529	0.505816	0.61876	0.155567	0.162388	0.142364	0.233726	0.615941	0.191871	0.0380813	0.552801	2.02156	0.311619	5.16195	0.454454	0.0790677	0.233578	1.23718	0.452324	0.199224	0.0629441	0.951538	0.122176	0.0263429	0.0386529	0.258683	0.0354344	0.138981	0.169028	0.401259	0.0881593	0.075724	0.0306028	0.917644	1.73284	0.915235	9.77403	0.331442	5.15362	3.93636	9.69063	0.679017	4.8747	3.34665	1.25117	0.433565	2.66158	0.0727016	0.264241	1.02741	0.233142	0.222316	0.372422	11.3456	0.700531	0.0692422	6.41919	0.120942	19.4955	164.695	18.0102	0.0616445	0.224467	4.67176	0.324412	1.0887	15.1741	16.3803	0.33779	2.47343	0.14364	2.86011	12.6337	3.03294	0.349904	0.447171	2.67979	30.3814	23.9128	1.11319	2.12496	0.523598	4.89442	2.02214	2.71501	5.97747	34.6198	1.25007	4.34399	0.132392	0.67916	0.412133	0.112061	0.151449	0.0263666	0.0400751	8.61399	9.58529	52.9198	1.39343	1.20995	12.4356	2.30186	19.4385	12.5522	11.1853	22.0486	82.3847	7.40877	44.2769	6.54199	0.794828	18.8477	7.00651	75.7076	1.88788	3.33933	1.04545	0.706276	3.86219	21.0943	9.80355	9.80355	4.65729	30.6113	24.9995	72.221	81.7154	3.29465	95.3847	8.01457	11.7115	123.022	5.54817	2.57346	1.41796	35.7213	0.391946	0.356854	7.48005	3.18016	0.566202	10.9068	15.3271	6.47217	2.46413	17.5958	2.84142	56.2316	6.02784	4.72895	97.0907	4.43018	73.0723	1.86787	4.40532	2.53081	38.9223	0.867146	1.03695	7.196	3.01134	4.13477	11.3192	11.2394	2.33726	2.93291	29.9167	1.49969	0.770145	1.1972	5.70015	31.6395	0.487531	2.13041	0.30957	0.981845	2.86954	3.95078	2.1044	4.56816	2.619	0.530291	4.81281	19.4385	0.148785	9.80355	7.96133	1.03935	2.96958	15.3271	3773.19
T	F	259	0.00409496	0.000518794	0.0599586	0.0455906	0.00966716	0.028393	0.0629218	0.0208617	0.00298614	0.11078	0.0331044	0.00325873	0.0259793	0.184507	0.0414042	489.607	390.925	41.7689	8988.86	87290	9.22568	95.7174	3558.12	135.785	660.749	5705.09	0.0437319	0.19928	0.0400046	0.1524	0.0777018	0.11324	0.172574	0.184019	0.340209	0.694698	1.07965	3.55121	4.25449	0.0199331	0.0282438	0.286366	0.116362	0.541567	0.0686765	0.316877	0.100886	0.0780844	685.561	33.7098	0.579598	0.00831063	0.732513	0.245799	0.0840971	0.197777	0.16169	0.457959	0.0820573	0.018696	0.0613099	0.0592817	0.0689211	0.0988651	1.01678	0.414553	1.59298	0.0379282	0.0127399	0.0154557	0.0864516	0.177624	0.148157	0.0293909	2.2504	0.0204571	0.0814356	0.163976	0.478121	0.0573706	0.203945	0.0244209	0.105525	0.447098	0.0419695	0.0569411	0.0532227	0.233986	1.21626	0.893241	179.577	3.39689	1.59104	0.290239	38.9116	34.2452	32.6978	0.536748	0.0806106	0.0835872	0.0756601	0.417784	0.322036	2.43189	4.5499	0.361412	0.00990734	0.0182978	0.106125	0.0188182	1.35756	0.231975	2.24453	0.048426	0.0973217	0.068228	0.0801917	0.0975121	0.179043	0.0406702	0.432489	0.0134679	0.0567466	0.0394389	0.00627697	1.38451	1.86114	2.16883	2.88307	0.860123	0.608601	0.172059	0.112757	0.0567386	0.00630749	0.108365	0.00843639	0.0105218	0.17286	5.61093	29.8651	3.33747	0.471461	1.74831	9.68168	16.7563	1.63565	0.0404901	0.309752	1.46698	2.05824	1.59021	9.70211	0.208681	0.017974	1.91669	5.28519	1.85519	0.355384	0.0239056	0.214122	21.4553	157.46	97.711	5.77008	0.133204	0.861546	0.153694	1.42547	4.44678	16.6662	44.9557	0.454198	0.158382	0.300626	0.0115048	3.84943	7.85466	7.20619	0.261107	0.0449207	1.3978	0.443955	0.159229	5.95275	3.42391	0.530844	1.08265	0.803001	7.19888	0.211338	1.30239	5.60428	0.848719	1.1319	0.166827	0.05494	0.367873	0.332694	0.115708	0.0995074	0.140514	0.917408	0.068886	5.95275	5.33041	0.0906386	0.0242172	0.732334	5.65356	0.541105	0.127392	0.424358	2.70667	0.440808	0.024264	0.392199	0.975868	0.0402907	0.039521	1.02335	4.70194	1.36646	0.824933	0.0674342	0.35698	3.06627	0.679987	0.0188271	0.0370172	0.131701	0.417478	0.111096	0.066523	0.146777	0.08489	0.0632229	0.0316911	0.0377161	0.0522434	0.199047	0.315699	0.0961969	0.041255	0.093463	0.161525	0.477879	0.078865	0.0213397	0.176876	0.550958	0.125535	1.03491	0.0592947	0.0435465	0.0915432	0.354786	0.229552	0.188651	0.0376365	0.476463	0.0307533	0.032567	0.0571271	0.206532	0.00664433	0.0308417	0.0828286	0.0917467	0.0213309	0.0178008	0.0158367	0.10206	0.431705	0.351383	3.85585	0.190659	3.91444	4.88453	3.68926	0.323256	9.67274	2.52236	0.423106	0.511344	1.36483	0.0650644	0.0785247	0.713158	0.138922	0.217068	0.425183	10.1896	0.804226	0.07983	5.72502	0.146053	29.8707	152.669	15.6856	0.0707316	0.289791	6.36944	0.338643	1.29561	20.9763	21.1068	0.583913	2.83783	0.296756	1.7959	9.9198	3.76019	0.221699	0.290274	1.73887	21.3453	21.3768	2.1324	1.37804	0.138838	9.17767	1.17566	1.69564	7.5282	37.0422	0.832369	4.74531	0.0738495	0.629783	0.522859	0.0338824	0.0561189	0.010296	0.0205184	2.70707	2.00929	10.7906	0.596906	0.272344	3.86606	0.25782	3.98156	2.75299	1.24563	1.2643	35.2743	6.9309	36.5138	2.98364	0.456338	10.7272	0.560915	24.171	0.591047	0.879521	0.0547166	0.0543672	0.818583	3.93966	3.41108	3.41108	1.35121	6.51197	5.94734	11.2425	87.5853	1.17358	133.427	7.65259	4.2888	57.8783	1.735	0.303344	0.0402121	8.31288	0.187022	0.0699199	1.15849	0.411036	0.17043	5.92617	9.81502	3.24723	0.374919	9.4431	1.4812	19.3809	7.07003	1.59097	70.8507	2.56266	39.0267	1.05631	0.899025	0.289702	8.86802	0.163402	0.144548	1.69486	0.699664	2.29777	5.95891	10.9901	2.35608	1.41631	11.4077	0.713938	0.212501	0.523552	0.855431	5.22527	0.124092	0.352354	0.0579127	1.82869	0.559367	3.12253	0.547696	1.21017	0.557125	0.070544	1.55224	3.98156	0.0523044	3.41108	4.95966	0.860499	2.84716	9.81502	1862.86
T	F	260	0.00165193	0.000547061	0.0365804	0.0212371	0.0107288	0.0236476	0.0262292	0.00750928	0.00377241	0.106603	0.0155037	0.00366994	0.0320411	0.108172	0.0274291	759.32	615.509	83.9922	12306.7	102596	14.3892	140.678	5562.89	151.342	924.107	8365.2	0.0591967	0.580655	0.110294	0.216138	0.101925	0.188567	0.136253	0.180715	0.386353	2.52906	1.75673	7.78165	5.51833	0.0207738	0.0392103	0.339281	0.348318	0.783181	0.112806	0.295708	0.165321	0.0898676	785.855	58.3079	6.34748	0.00774167	0.753737	0.2704	0.0770362	0.22062	0.205077	0.324972	0.101177	0.017612	0.0916039	0.0786297	0.0747886	0.115435	1.05708	0.601686	2.10852	0.0657983	0.036544	0.0221191	0.141003	0.285954	0.204791	0.0291856	2.52552	0.0170071	0.114057	0.153694	0.524899	0.0674861	0.266654	0.0368759	0.126109	0.473121	0.0579425	0.066528	0.0669692	0.245474	2.46571	1.29452	198.332	3.42753	1.58805	0.357046	42.266	38.7598	36.2157	0.719064	0.105427	0.0781675	0.106168	0.318697	0.430458	3.10101	4.27228	1.1269	0.0156271	0.0254955	0.127842	0.0277389	1.92671	0.416084	2.4808	0.0784807	0.119271	0.114599	0.0979107	0.139008	0.208118	0.0416851	0.494724	0.0164324	0.0737765	0.0419855	0.00640424	1.79984	2.11837	2.27178	3.10816	0.803459	0.636768	0.271352	0.207207	0.0932338	0.0175282	0.128592	0.0319456	0.0205942	0.506473	5.64315	26.9971	3.7274	1.30262	2.03587	12.0111	31.6658	2.90812	0.0929133	0.522705	2.7756	2.47163	1.968	11.9435	0.496389	0.108151	2.63776	4.81889	2.72914	0.399962	0.0887306	0.285919	38.7679	163.141	99.8844	17.3691	0.316742	0.705155	0.223862	1.86215	3.71801	16.5529	48.2791	0.767366	0.204162	0.302752	0.162834	4.85886	8.16121	6.8491	0.315229	0.0524317	1.46903	0.425573	0.17211	5.92168	4.87835	0.833104	1.23795	0.909238	7.62808	0.26189	1.62171	4.97632	1.4184	0.862125	0.181548	0.0546473	0.353419	0.469839	0.120431	0.0929311	0.139983	1.25451	0.0751936	5.92168	5.64943	0.0818556	0.0221966	1.02959	5.06896	1.25128	0.108747	0.425	2.83581	0.411836	0.02172	0.508891	1.38132	0.0548748	0.0511668	1.22752	5.06559	1.27664	0.802075	0.196155	0.543418	2.9024	0.862735	0.0207227	0.0571452	0.2126	0.453339	0.119252	0.168245	0.166395	0.147724	0.155166	0.0760621	0.110004	0.0688565	0.242755	0.30289	0.11571	0.197777	0.0987571	0.240669	0.509459	0.0646313	0.0172601	0.236093	0.790442	0.189511	1.36454	0.336288	0.0447677	0.160995	0.494855	0.212855	0.152457	0.0480111	0.480049	0.153772	0.0202318	0.0646751	0.20003	0.0109048	0.0475114	0.107961	0.0982574	0.0411386	0.0176809	0.0167166	0.386914	1.16373	0.649271	7.67977	0.305715	6.59389	4.42794	6.87807	0.558345	8.85249	3.06393	0.903577	0.592223	1.79289	0.126866	0.0825473	1.07632	0.269414	0.303028	0.451864	14.4149	1.06461	0.0715878	6.75772	0.166354	36.911	150.174	19.8478	0.0739866	0.258	4.55065	0.33061	0.853779	18.0248	20.3194	0.431492	2.56581	0.190922	1.76782	13.0952	4.29618	0.333836	0.513516	2.26912	27.135	25.6447	1.78693	1.8608	0.3266	11.0878	1.51662	2.25701	6.37596	40.82	0.83496	3.37617	0.0705743	0.457189	0.349358	0.058472	0.0699571	0.0143469	0.0289965	3.63073	3.66309	14.07	0.652665	0.413442	4.1257	0.806531	10.3393	4.94972	4.89616	5.37573	73.5312	10.7828	49.5218	4.64505	0.410827	7.3296	1.15655	22.735	0.819321	1.2542	0.200283	0.299218	2.1367	9.84537	5.23358	5.23358	1.53049	13.1313	14.2236	27.7754	86.659	2.27265	114.589	3.78925	4.08077	40.5988	1.79973	0.441476	0.224456	7.31642	0.117363	0.0926335	0.88499	1.20949	0.297103	7.43547	7.90542	2.67692	0.834834	10.152	2.32631	25.532	5.34589	1.616	38.5085	1.41601	18.9582	0.637806	0.742982	0.717698	6.00569	0.251368	0.23573	1.31749	1.28972	2.23841	4.24764	9.49798	1.50349	1.53517	9.93243	0.337348	0.318495	0.389455	1.52101	6.27741	0.0679673	0.454862	0.0522421	1.33877	1.50962	2.16258	0.338651	0.890864	7.08946	0.128945	3.04419	10.3393	0.179703	5.23358	6.1284	0.690574	2.30679	7.90542	2081.64
T	F	302	0.00514628	0.00134827	0.0757389	0.0580862	0.00699897	0.02831	0.0573827	0.0225348	0.002601	0.157603	0.01964	0.00390947	0.0700578	0.249149	0.0563457	1115.55	419.788	144.969	23322.9	154496	32.9432	174.943	5444.2	286.846	1485.41	17018.3	0.0637352	0.536257	0.112567	0.244967	0.250245	0.326676	0.284773	0.335935	0.66945	4.69275	4.69556	14.9	6.82474	0.032495	0.0744901	0.893893	0.397378	1.0554	0.161143	0.393653	0.604977	0.223183	621.09	31.4533	0.139562	0.00844034	0.964298	0.466856	0.132398	0.380621	0.366826	0.434598	0.120155	0.0107296	0.0875486	0.127561	0.0730965	0.192485	3.05078	1.38889	4.11851	0.0801235	0.0830696	0.0240171	0.252971	0.404718	0.0938116	0.0154748	2.20032	0.0551466	0.225872	0.378026	0.60937	0.0679291	0.214129	0.0507143	0.101505	0.928496	0.107393	0.215355	0.188499	0.510251	2.83375	1.96253	414.823	4.67455	3.53428	0.61367	129.226	113.02	107.792	2.05414	0.198023	0.177091	0.296122	1.02694	0.814591	4.67626	16.4667	0.781488	0.0391248	0.0494692	0.337067	0.0478499	3.21512	1.0134	5.09897	0.160095	0.209684	0.202053	0.143718	0.201852	0.313767	0.0574686	1.48028	0.0415999	0.388182	0.152172	0.0199632	4.34966	6.53969	6.86356	7.11688	2.1177	1.54684	0.517038	0.620541	0.201219	0.0374525	0.303972	0.0334326	0.0212117	0.254748	7.11458	35.7904	5.27975	0.598725	1.71758	18.5464	17.2042	2.59171	0.124913	0.445621	1.72611	2.45575	4.24816	16.3752	0.79124	0.0397588	2.89169	6.42732	2.17063	0.778365	0.0344316	0.741676	61.7768	180.26	149.438	10.1599	0.342393	2.35831	0.291399	1.9749	7.79421	24.2433	97.1773	0.839864	0.321588	0.510026	0.00564799	5.20093	11.2567	8.37036	0.932373	0.0925669	1.54697	0.294783	0.135149	8.44312	6.49675	1.17418	2.50612	4.04878	20.2612	0.345071	4.46424	9.86459	2.18193	1.28842	0.300266	0.201559	0.939871	0.950108	0.470851	0.241627	0.282415	1.25269	0.111039	8.44312	14.3191	0.157177	0.0352248	3.89067	18.2725	1.19657	0.355505	2.63276	8.90104	1.23524	0.118733	1.53171	1.95699	0.0857534	0.0715137	3.5478	10.1296	2.94748	2.25815	0.121729	0.692743	11.0813	1.89397	0.0568971	0.165299	0.42668	1.17798	0.277787	0.29926	0.7468	0.236471	0.540676	0.202809	0.322759	0.377183	0.716093	0.881576	0.21989	0.113996	0.336332	0.494669	1.4991	0.335701	0.0642273	1.15101	3.37514	0.521877	9.23217	0.2947	0.24217	0.611111	2.47096	1.08697	0.31627	0.109068	2.5172	0.125851	0.0773622	0.0787037	0.519623	0.0578791	0.167114	0.416386	0.606911	0.159258	0.109156	0.0585718	0.262446	0.457682	1.06491	11.2658	0.33026	9.18893	6.90219	9.53803	0.71245	7.93261	3.78374	1.07183	1.03356	2.84152	0.150957	0.293225	1.58288	0.289023	0.220078	0.413786	12.0466	0.805273	0.0752061	7.5951	0.148646	30.6218	195.988	29.1962	0.09981	0.258599	4.60712	0.517217	1.55809	27.9662	31.8595	0.829055	3.36132	0.13903	4.99058	19.9522	5.1139	0.747208	1.06152	5.40764	61.1052	36.2889	1.2785	3.74036	0.53537	13.4996	4.65347	4.87076	11.2889	51.1918	1.86133	4.56554	0.193935	1.1461	0.540862	0.187196	0.158808	0.0479564	0.0591521	2.2645	2.11059	10.7847	0.320523	0.320153	4.59219	0.447199	7.20793	3.35938	4.00993	6.02339	48.1545	6.0411	26.171	4.40965	1.14459	8.08666	1.85358	39.6162	1.02951	1.47639	0.187185	0.130505	1.4811	7.96872	3.87071	3.87071	2.83511	15.3925	17.9394	48.9177	92.1692	2.19711	101.655	6.44351	11.0444	108.362	4.49311	0.728223	0.136931	20.9828	0.199715	0.197174	2.88045	1.71441	0.231275	8.64284	13.8495	6.10848	1.38993	23.369	2.61102	60.423	7.13025	2.97586	89.4447	4.90943	88.2199	2.58129	3.0753	0.818823	28.5429	0.326116	0.247929	5.00946	3.0047	6.30919	2.91654	12.091	5.09981	2.52865	29.8472	2.10479	0.629254	1.0463	2.84744	24.5905	0.566049	0.973877	0.172114	1.95227	1.81714	4.71794	1.52644	4.9313	2.29168	0.426887	1.17119	7.20793	0.199814	3.87071	4.01721	0.90581	2.58551	13.8495	6722.52
T	F	307	0.00455041	0.00077763	0.0697665	0.0575816	0.0567899	0.0254275	0.0894195	0.0256274	0.00220607	0.0823847	0.0408973	0.00213826	0.0196098	0.193431	0.0358414	462.808	570.044	29.0658	10368.6	50311.4	20.8099	82.0678	1827.84	167.315	384.388	2748.21	0.0270442	0.0762529	0.014343	0.168947	0.0649673	0.103396	0.243279	0.417692	0.679082	1.68338	0.808637	2.99337	7.91598	0.0228599	0.0350481	0.189925	0.0538377	0.865838	0.0201692	0.299448	0.112973	0.203837	716.481	8.25593	6.03126	0.0126398	1.66955	0.391052	0.192574	0.335445	0.281735	1.31082	0.187885	0.00850923	0.0210374	0.0770668	0.0819044	0.123657	1.31495	0.311716	1.32317	0.0556821	0.018631	0.0147113	0.0736681	0.172864	0.118597	0.0241883	5.13916	0.0323645	0.10821	0.17046	1.4551	0.097956	0.346169	0.0363858	0.185719	1.13016	0.120334	0.186229	0.155092	0.940162	0.637725	0.491903	150.049	2.85445	0.932977	0.185554	21.9652	30.0217	11.8876	0.124992	0.0464775	0.064326	0.0565464	0.477391	0.279117	1.44202	4.46319	0.204832	0.0091571	0.0305625	0.130974	0.0178098	1.88812	0.40385	4.99492	0.0784109	0.441461	0.080351	0.282551	0.106451	0.417023	0.0757336	0.585472	0.0195494	0.0856538	0.0902712	0.00503123	2.95646	3.23153	1.37089	0.530563	0.579131	0.56296	0.192557	0.0988472	0.0753215	0.0141772	0.0841579	0.050527	0.0351816	0.108363	4.75978	31.3206	2.73234	0.62234	1.29254	23.7785	53.4208	1.21455	0.0126993	0.531501	2.57058	1.38607	1.43153	7.78082	0.155851	0.00536526	2.43436	3.72031	1.09268	0.376504	0.0144587	0.183817	32.5807	112.912	56.5794	5.15785	0.0743277	1.07394	0.0919627	0.843262	5.0443	15.219	46.0654	0.260891	0.129707	0.166478	0.287671	3.58864	6.42183	6.35515	0.110925	0.0350088	2.4428	1.17282	0.485701	12.1121	2.25798	0.207668	1.33655	1.52423	10.9385	0.13616	2.15943	10.8633	0.897665	1.37918	0.292585	0.0965611	1.18552	0.323729	0.170628	0.257443	0.239373	0.549946	0.0446869	12.1121	5.03078	0.0674016	0.013904	1.5517	9.75178	0.45729	0.156512	0.66381	5.07128	0.487047	0.0529972	0.645571	2.18973	0.0797746	0.0362132	1.31085	5.41522	1.29847	3.58896	0.163779	0.65262	8.23268	2.22896	0.0385967	0.13368	0.369311	1.45361	0.417856	0.0473768	0.0464912	0.0315029	0.038851	0.0147246	0.0222046	0.0395387	0.121697	0.0451064	0.018832	0.013368	0.145446	0.112615	0.297902	0.0302499	0.0219691	0.0747157	0.103892	0.0232974	0.394982	0.0115592	0.0439947	0.057391	0.23906	0.113284	0.0399533	0.0104947	0.236488	0.00696191	0.0420729	0.0359589	0.141867	0.00524734	0.0191523	0.0491667	0.0628456	0.022817	0.0322754	0.0356386	0.250339	1.05607	0.341159	4.36966	0.170514	1.77354	2.06146	7.18071	0.362972	2.03817	2.71654	0.818372	0.35237	2.08945	0.380392	0.967947	0.996839	0.124987	0.0792455	0.237019	6.36652	0.343054	0.0466828	3.2388	0.0555018	25.227	172.157	16.3077	0.0354253	0.714232	3.71485	0.166674	1.31392	19.1885	18.4176	0.356263	4.68632	0.19115	1.79354	8.04799	3.17775	0.257129	0.552815	1.6412	17.5272	18.6308	1.64135	1.04562	0.0646918	8.39494	2.17659	1.45327	14.03	53.5373	0.773377	5.59779	0.0408372	1.02491	0.706632	0.014287	0.0213091	0.00321944	0.0155748	1.55526	0.724925	7.01774	0.529675	0.033971	2.02658	0.276666	4.79318	2.82182	1.62244	2.81473	38.5761	6.74418	50.7043	1.56199	0.443315	7.77907	0.295555	23.3824	0.172536	0.25081	0.0626717	0.0440527	0.948902	6.57503	3.43818	3.43818	0.830667	9.2679	10.4356	22.6022	104.029	0.913686	118.454	5.04868	1.82421	38.3031	0.519727	0.632367	0.0569427	4.59631	0.0345732	0.0600131	0.457005	0.563509	0.26864	7.09004	9.30656	2.41629	0.905796	15.5278	2.93222	49.3373	6.51017	1.83578	91.7185	0.800257	29.5897	0.209914	1.73293	0.342246	6.79783	0.0985026	0.319237	0.981556	1.65033	4.75005	7.72328	17.1306	3.18532	2.11301	20.0943	0.608174	0.187905	0.520792	1.7912	8.52792	0.0820282	0.551098	0.0344687	1.96554	1.30282	1.90577	0.164305	1.88724	0.522291	0.214551	0.90811	4.79318	0.0275086	3.43818	4.07459	0.989586	2.14449	9.30656	2146.73
T	F	313	0.00136223	0.000499062	0.0422971	0.014865	0.00794604	0.0252357	0.0216127	0.00780837	0.00348528	0.0983496	0.0142753	0.00422255	0.0339145	0.126097	0.0407609	1047.79	894.507	140.51	16904.3	130708	20.2518	136.187	7425.72	217.426	1080.27	11916.5	0.0942635	0.845398	0.162326	0.297293	0.158004	0.264695	0.190927	0.316481	0.856903	4.63017	4.13636	10.4932	7.57529	0.036856	0.0774569	0.91081	0.42876	0.67844	0.265688	0.990378	0.140601	0.212862	786.878	58.5822	1.81646	0.0116436	1.0383	0.433264	0.137589	0.338357	0.352936	0.475727	0.190046	0.0352948	0.196159	0.0951261	0.139093	0.279629	4.15222	1.93161	4.53026	0.0736824	0.0968605	0.0381814	0.268119	0.513618	0.27395	0.052903	5.13346	0.0394403	0.237958	0.38377	1.17731	0.158854	0.479811	0.050192	0.24713	0.810968	0.0736562	0.109083	0.119571	0.296178	6.47259	3.69377	376.505	6.38522	4.30004	0.866342	102.577	73.0806	91.7783	1.81689	0.228421	0.166505	0.158345	0.516789	0.729023	7.92801	14.2839	1.19433	0.0231084	0.0274915	0.334037	0.0368509	4.50607	0.988468	4.95757	0.179581	0.36462	0.17709	0.288532	0.189995	0.423149	0.100956	1.3873	0.0555235	0.237715	0.138103	0.00916164	3.35418	4.3565	3.29673	6.03089	1.4133	0.936855	0.540978	0.541123	0.191097	0.0251961	0.240999	0.0224743	0.0152123	1.13504	5.61776	36.2461	4.10883	2.75093	3.69787	15.1587	32.3513	5.03557	0.185328	0.909567	3.75882	4.28375	2.57932	17.9607	1.35243	0.104341	3.44678	9.24893	4.87813	1.10583	0.0852171	0.426242	46.9902	186.227	143.298	11.1997	0.455745	2.04565	0.362444	2.95738	5.29092	18.2709	69.2539	0.775846	0.227081	0.624578	0.0392252	4.68376	9.53976	8.07568	0.557263	0.0736753	2.23677	0.776958	0.252441	8.74883	9.27595	1.21739	2.55297	2.96615	20.1795	0.624559	4.36372	9.07528	2.52888	2.11787	0.587445	0.139814	0.989948	0.784957	0.256469	0.262777	0.371011	1.47863	0.112592	8.74883	14.116	0.287284	0.0960499	2.94794	13.1051	1.38729	0.384234	1.29197	7.18602	1.01219	0.0448394	0.971454	2.21276	0.0995542	0.109898	2.08957	9.34947	2.08589	1.59438	0.159556	0.940259	5.73032	1.13367	0.0291727	0.114844	0.301201	0.601854	0.160569	0.305419	0.601317	0.496937	0.460006	0.159711	0.195509	0.243892	0.398574	1.0084	0.280811	0.134697	0.231892	0.456824	1.16681	0.372846	0.0758752	0.702158	3.20578	0.50137	6.0892	0.381104	0.1285	0.314429	1.4828	0.431203	0.5074	0.150797	1.6653	0.144922	0.0411016	0.0812497	0.425304	0.0428057	0.0883284	0.299723	0.359081	0.0652691	0.0786399	0.0408275	0.892025	1.50493	0.941325	11.9294	0.600151	8.57473	5.80375	9.21351	0.674401	10.9389	3.34562	1.01784	0.688679	2.39686	0.161317	0.135801	1.60238	0.339258	0.431639	0.659778	14.4166	1.3119	0.134145	9.01154	0.209142	29.1361	190.653	21.0305	0.116199	0.520465	9.01308	0.516277	1.23634	28.8648	30.0894	0.731465	4.115	0.525328	5.27453	20.7866	6.48605	1.17063	0.73685	3.54442	51.3792	37.2448	2.17883	3.5808	0.508738	14.7171	4.25111	3.88265	9.07138	52.8709	2.62237	9.85987	0.163466	0.827999	0.500565	0.0842499	0.0996076	0.0248723	0.023859	9.13771	9.41823	45.4463	1.09398	1.51257	12.408	3.7796	23.3627	12.965	13.0322	19.7406	105.387	11.8012	53.347	6.03467	0.697182	14.5697	2.9371	52.6599	1.53168	2.18477	0.872717	1.08027	3.3833	23.6962	6.88456	6.88456	3.65886	29.7784	29.358	62.4235	105.793	4.73965	110.484	3.02642	8.08342	84.5117	2.5214	1.34127	0.332391	15.4416	0.207939	0.259218	2.38254	3.55215	0.381197	8.95833	13.5661	5.45438	2.04281	13.5172	2.42241	33.7552	5.49883	2.76185	58.2627	2.4977	36.3963	0.83594	3.25929	0.732798	14.4887	0.283608	0.372265	2.91405	1.77428	2.35243	1.42484	12.4183	2.208	1.15898	13.4653	1.12947	0.31563	0.622002	1.92662	11.3746	0.340557	0.740492	0.0882407	1.14269	3.30066	3.90114	1.16779	2.40386	1.31816	0.226339	7.05387	23.3627	0.126139	6.88456	7.87412	0.864542	2.37896	13.5661	2560.31
T	F	342	0.00605866	0.00184007	0.0934621	0.0576993	0.0203675	0.0245709	0.109161	0.0404126	0.00259595	0.0822674	0.0212307	0.00272567	0.0211626	0.0992722	0.0219329	1049.78	458.78	94.6805	17972.3	110546	27.7248	157.538	5057.41	348.457	1453.54	11769	0.0423322	0.204183	0.0719086	0.197071	0.109334	0.12799	0.183381	0.448283	0.711119	2.7265	1.87733	6.50722	6.49019	0.0328163	0.050819	0.493875	0.262419	1.04105	0.16776	0.677417	0.141794	0.283548	950.156	23.733	7.91983	0.0100624	1.62029	0.493089	0.197502	0.380059	0.274636	0.646976	0.182258	0.00829761	0.0538622	0.109118	0.0700756	0.122049	1.31749	0.641506	2.1599	0.07054	0.0491458	0.017039	0.116982	0.286092	0.162414	0.0347914	3.96857	0.0408332	0.150065	0.299569	0.952563	0.15028	0.298375	0.051937	0.183509	0.952533	0.0907597	0.170405	0.124337	0.381276	0.440133	0.521809	129.232	0.985766	1.05281	0.105001	24.8505	14.2112	10.0626	0.0641949	0.0513685	0.0474058	0.0413306	0.204268	0.167718	1.59641	9.45562	0.355255	0.00753229	0.0103314	0.142631	0.0165952	1.51221	0.466305	2.30309	0.0806642	0.17209	0.0849257	0.100163	0.111071	0.190021	0.0415613	0.516159	0.017827	0.144345	0.0675757	0.0140372	1.65595	2.5641	0.603774	0.378029	0.713819	0.757283	0.217787	0.215705	0.0727507	0.0144473	0.077994	0.0265211	0.0309527	0.0833886	3.41113	43.068	4.91668	0.539595	3.15454	14.2454	16.1919	0.701006	0.00381265	0.455696	1.57079	1.40034	1.82395	3.14201	0.298585	0.00905452	1.74391	3.08704	1.13215	0.889081	0.0274683	0.349986	18.1482	83.14	47.245	7.7487	0.0733504	2.46075	0.160701	1.22996	8.1538	11.5899	56.0662	0.140528	0.15998	0.40585	0.683587	4.23582	10.7899	3.46176	0.154192	0.0375044	1.44375	0.279992	0.120891	5.56354	2.3468	0.783497	0.776467	1.45425	11.2676	0.171985	3.06267	6.92235	1.23361	2.10627	0.178572	0.159028	0.706198	0.552057	0.271455	0.189945	0.261124	1.23198	0.114068	5.56354	6.05709	0.111788	0.0152737	1.4992	9.16373	0.498463	0.231054	1.30324	4.05255	0.476808	0.0633795	0.78025	1.19458	0.0601174	0.0297432	0.762996	2.37669	0.419398	2.09139	0.0540149	0.442431	8.81396	1.19478	0.0447033	0.137057	0.327614	1.77887	0.188348	0.0648425	0.0815418	0.0523065	0.104574	0.0453651	0.0737924	0.110292	0.115656	0.0714914	0.0333909	0.0395935	0.199114	0.209341	0.616104	0.0757547	0.0317902	0.140797	0.247673	0.0693674	2.08216	0.124644	0.0922616	0.146546	0.76602	0.11324	0.0419406	0.0190541	0.342366	0.0332601	0.0329676	0.0315132	0.182784	0.0146523	0.0356226	0.0501825	0.160259	0.0532684	0.0317825	0.0225633	0.14983	0.316897	0.194364	2.16167	0.142987	1.42523	0.909074	3.45887	0.329573	2.06064	0.981503	0.44246	0.287769	1.728	0.168041	0.179009	1.31197	0.322321	0.17011	0.188843	9.78432	0.567606	0.063261	8.81334	0.192145	16.7982	210.463	25.614	0.097554	0.211279	9.36717	0.558092	1.37702	33.4346	39.0174	0.73855	2.41735	0.41515	2.24189	13.304	6.46909	0.339767	0.540853	3.71367	36.9571	32.1691	2.48379	2.49676	0.442099	13.7959	3.06275	3.24984	11.4617	65.7014	1.62836	8.89131	0.111823	0.995175	0.580161	0.100547	0.088892	0.00911373	0.0184418	1.14948	1.38742	6.96912	0.192703	0.0497386	1.16718	0.521904	4.32645	4.40583	1.81557	3.85606	38.7382	2.38426	15.556	2.71387	0.259073	8.84966	0.50808	26.0889	0.417534	0.260083	0.180777	0.0646181	1.13234	8.61412	3.0863	3.0863	2.22975	8.48977	10.2629	25.2882	86.3111	1.87711	94.3531	6.01655	3.92498	107.138	1.19974	1.22325	0.229249	13.4282	0.101106	0.143402	1.39435	0.93507	0.2048	7.447	17.3709	6.73083	0.6289	9.95799	1.82582	37.4096	6.46466	2.91478	102.041	1.17529	88.7058	0.573044	6.87301	1.2256	34.2164	0.486012	0.281199	3.25481	1.07426	3.04257	14.5584	30.5437	5.63726	3.3179	63.9981	3.63905	0.623352	1.96498	3.92918	49.5415	0.704536	1.85855	0.100362	1.79654	1.61652	4.74372	0.539234	8.4196	4.15319	0.13697	1.1907	4.32645	0.0248758	3.0863	3.93366	0.726753	2.1481	17.3709	2623.88
T	F	345	0.0139803	0.0048455	0.165845	0.104159	0.0605069	0.0470967	0.151347	0.081826	0.00613577	0.181109	0.0387814	0.00834145	0.0545097	0.331867	0.0636175	1103.66	508.514	103.209	16942	139245	31.9632	139.445	4858.58	456.404	1619.83	14853.5	0.0559842	0.226965	0.0843311	0.174466	0.155912	0.154351	0.287056	0.636684	0.945091	4.2695	3.24385	4.88294	10.3854	0.0587973	0.0764619	0.58388	0.301666	1.19474	0.237926	1.22845	0.332442	0.422927	959.679	16.9187	1.4197	0.0123134	2.00462	0.518345	0.188985	0.462105	0.351323	0.885121	0.169415	0.0177946	0.0642817	0.118244	0.133363	0.235652	2.35522	1.27247	3.40235	0.125656	0.0800819	0.0321022	0.203846	0.392162	0.183345	0.0266194	4.07628	0.0527027	0.220262	0.282149	1.18159	0.154285	0.379217	0.0558062	0.219896	1.41204	0.150321	0.369116	0.248448	0.812166	1.41871	1.47065	276.817	2.60022	2.49654	0.323216	54.7442	36.8588	28.1696	0.203232	0.12906	0.115494	0.0923696	0.50642	0.350465	2.72576	13.9961	0.706839	0.0140289	0.0440329	0.311429	0.026773	2.01354	0.546156	3.58523	0.0865499	0.175136	0.102095	0.122984	0.144201	0.203297	0.0487735	0.819295	0.0332929	0.185259	0.0843852	0.0106822	2.28271	3.35469	1.07467	0.968403	1.28582	1.28316	0.263115	0.279619	0.106654	0.0160602	0.195359	0.0547089	0.0470724	0.215499	5.14573	50.4449	7.11825	1.1602	6.55383	18.2188	23.7118	1.81453	0.020803	0.68232	2.64497	3.20856	2.49973	7.03809	0.561819	0.0222519	3.05841	6.96699	1.89738	1.40169	0.0509303	0.496089	33.5348	147.719	77.7009	12.263	0.186703	3.26304	0.357672	1.56923	9.23132	25.8564	97.9697	0.419124	0.204312	0.757659	0.0622995	6.5512	14.6025	7.3319	0.395873	0.0515184	1.95492	0.369234	0.222998	7.52104	3.48925	0.991743	1.27161	2.23939	20.6368	0.24707	4.92643	12.3287	1.77473	2.6304	0.251174	0.203617	1.09718	0.80084	0.382055	0.305162	0.321089	1.90977	0.175594	7.52104	9.2096	0.162984	0.0431699	2.09858	17.7619	1.11414	0.446196	2.12022	7.98146	0.914594	0.104734	1.15555	1.52183	0.0638026	0.0552714	0.870203	4.0857	0.713055	2.67483	0.114938	0.459399	9.4475	1.53431	0.0675758	0.158112	0.395337	1.56953	0.278948	0.0975023	0.180658	0.150203	0.229275	0.0742411	0.144864	0.167369	0.186163	0.194113	0.0440761	0.0513738	0.27022	0.283851	0.955048	0.112118	0.0604233	0.21668	0.852415	0.122401	2.57586	0.201172	0.140594	0.238231	1.05234	0.240553	0.125812	0.0348193	0.567496	0.0614495	0.0638129	0.0774027	0.290102	0.0236033	0.0624654	0.16343	0.236987	0.0638026	0.0417023	0.0360114	0.318059	0.605222	0.388724	5.03535	0.227938	3.57134	2.0904	7.77686	0.697865	3.16951	2.47363	1.01174	0.526676	2.52249	0.349745	0.249902	1.66017	0.304291	0.281193	0.366432	16.2952	0.856406	0.116093	12.3254	0.28389	26.2861	310.416	40.2813	0.141927	0.253246	14.866	0.878657	1.93754	49.9389	46.939	1.25521	3.76754	0.898595	3.48087	19.1624	6.62204	0.548	0.836565	5.28815	52.783	39.4415	3.36396	3.37398	0.442822	18.4699	4.93118	3.88226	16.9168	75.9525	2.37417	12.4602	0.161235	1.47114	0.838667	0.0958693	0.0954461	0.0110597	0.011102	1.45854	1.45689	7.25012	0.223917	0.0326985	1.5811	0.654078	8.43658	4.70282	3.18446	4.85339	51.6897	4.15881	22.405	2.6092	0.250306	7.74615	0.577931	31.5637	0.474913	0.248055	0.209037	0.172696	1.91094	11.9427	5.20941	5.20941	2.63596	14.8927	10.8808	40.7053	94.5821	1.48393	137.598	6.76157	3.71604	120.973	1.08588	0.935059	0.209993	10.9862	0.0715634	0.146641	1.38085	1.40774	0.209363	9.84385	20.5945	7.34576	0.712639	10.9645	2.11963	42.215	8.04517	3.16188	115.913	1.16131	101.668	0.450194	6.53506	1.37872	31.3827	0.503704	0.368557	3.56688	1.12873	2.53718	2.87142	26.706	6.5675	4.61818	59.4545	3.11319	0.654954	2.46947	7.85546	48.0519	0.686574	2.28873	0.130309	2.23883	1.89621	6.31394	0.335712	11.1789	5.51111	0.111465	1.51091	8.43658	0.118925	5.20941	5.28894	0.973543	2.72548	20.5945	4328.9
T	F	360	0.00812545	0.000793627	0.115374	0.0840559	0.0191511	0.0379486	0.144975	0.0386993	0.00369153	0.142197	0.0344455	0.00441959	0.0450815	0.216148	0.0451448	1099.86	602.062	168.576	16035.6	140055	19.3951	170.852	8352.66	219.137	1253.07	13816.8	0.0895616	0.390557	0.114427	0.278323	0.219895	0.214707	0.268201	0.50927	0.738313	5.62602	3.13613	10.8202	8.14181	0.0332754	0.0652348	0.596112	0.401561	0.946099	0.347631	0.870387	0.239728	0.28834	922.26	25.4666	9.75488	0.0109577	1.01318	0.314356	0.105071	0.236207	0.227714	0.430192	0.105071	0.0121806	0.0526221	0.0990816	0.0634065	0.13311	1.7767	0.99021	2.52289	0.113381	0.0550967	0.0151078	0.126312	0.32048	0.171252	0.0228666	4.58017	0.0427497	0.173677	0.373994	0.881499	0.111487	0.309864	0.0626856	0.162006	0.707031	0.0477363	0.121165	0.124981	0.315895	1.30418	1.09152	240.835	2.91565	1.88503	0.257543	53.3997	27.0728	20.7453	0.335486	0.0908639	0.0590573	0.101061	0.311198	0.315219	2.56226	6.45791	0.417528	0.0159061	0.0171647	0.148373	0.0261592	2.25643	0.528113	3.65282	0.0903459	0.16996	0.0863249	0.113776	0.0993794	0.168027	0.0382391	0.741336	0.0190973	0.29923	0.0787561	0.0110106	1.80611	2.86788	1.10193	0.974902	0.790663	0.842795	0.354714	0.277182	0.135688	0.0196916	0.135134	0.058152	0.0548642	0.188042	6.16432	36.9163	4.43414	0.764664	2.50299	13.5977	22.6159	1.62342	0.0267236	0.435419	2.04289	2.39615	2.12417	9.05222	0.519687	0.0241597	2.37262	5.12682	2.38343	0.776811	0.0337367	0.475195	32.5107	141.672	93.1485	8.49701	0.194302	1.90337	0.265066	2.46379	5.50422	10.6794	79.7055	0.32117	0.153407	0.538095	0.369607	5.29744	16.6925	10.075	0.382289	0.0785703	1.79845	0.419147	0.179091	7.31066	4.5997	1.39148	1.157	1.07868	13.6148	0.289756	3.38011	8.65798	2.89604	2.28034	0.227226	0.11367	0.619122	1.14246	0.261841	0.127085	0.168231	1.35552	0.098059	7.31066	7.57553	0.0984417	0.038773	1.3259	11.6056	0.968932	0.242061	1.05815	6.69141	0.98485	0.0519445	1.09755	1.19678	0.0515326	0.0366326	1.3233	4.18829	0.792032	1.83981	0.0986212	0.616514	6.86683	0.969484	0.0318149	0.132938	0.248166	1.33687	0.247093	0.1273	0.209859	0.198412	0.475541	0.0802683	0.165492	0.178946	0.218812	0.327248	0.115122	0.0586008	0.231356	0.263732	0.795769	0.137667	0.043197	0.202994	0.94962	0.269118	3.56922	0.156426	0.111116	0.17854	1.22662	0.259012	0.135871	0.0671557	0.865696	0.062013	0.0406704	0.032148	0.3398	0.0206845	0.0572846	0.100124	0.224004	0.0561553	0.0656445	0.0416372	0.454554	1.10299	0.527884	5.25859	0.190322	3.4476	3.46269	9.16689	0.404166	4.88729	2.76626	0.954372	0.458226	2.13742	0.340991	0.406952	2.47425	0.315409	0.275086	0.474137	12.5006	0.914755	0.0840078	7.88546	0.170484	23.3319	186.098	21.6701	0.10434	0.253682	8.32565	0.456432	2.54694	30.3525	30.8544	0.766257	3.21409	0.440895	2.61732	15.3681	5.14085	0.44255	0.760734	4.39359	52.384	38.3844	2.38409	4.43007	0.596529	16.2647	3.28798	4.80411	11.7036	56.8362	2.84018	10.1788	0.192575	1.13337	0.557871	0.0358866	0.0451007	0.0116916	0.0148333	2.10339	1.73829	8.65123	0.309783	0.114276	1.85938	0.475013	6.78845	4.18979	3.79441	5.49735	50.0165	5.67876	38.0464	2.61365	0.3275	8.60494	1.09322	33.6825	0.440186	0.637101	0.0886525	0.130833	1.31425	8.19088	4.49544	4.49544	1.32434	11.9379	16.3104	41.8315	81.6228	1.92192	97.4497	6.20347	6.26241	76.5134	1.67619	0.490202	0.123315	9.30865	0.0982227	0.0749872	0.932497	1.44629	0.240369	8.02228	12.8221	3.61886	1.36786	14.956	1.87631	47.9268	6.34891	2.14413	82.2054	1.93265	46.8854	0.554325	1.73657	0.560459	10.9596	0.22747	0.281939	1.62266	1.44287	2.43802	6.80802	18.2151	2.40554	1.81743	19.1222	1.07362	0.269959	0.749112	2.82676	15.7056	0.183434	0.913547	0.0782301	1.58455	1.79586	3.83732	0.424753	2.63713	1.17723	0.0924298	1.58333	6.78845	0.0683318	4.49544	5.18308	0.634487	2.15776	12.8221	4975.87
T	F	361	0.0109098	0.00316445	0.155846	0.109756	0.0184225	0.0417091	0.145957	0.052863	0.00393778	0.148117	0.0430843	0.00438883	0.0341729	0.262319	0.0497839	978.164	568.265	131.352	15568.5	99068.7	18.2751	162.063	6502.25	188.148	783.229	13351.3	0.0632514	0.29024	0.106961	0.266428	0.154791	0.148911	0.327177	0.460667	0.704219	3.82613	2.54703	8.27305	8.1179	0.0262642	0.0512808	0.379777	0.282851	1.00799	0.18072	0.777827	0.169728	0.301866	756.228	13.3376	6.31961	0.0109173	0.975139	0.333512	0.102836	0.229516	0.212598	0.500543	0.111463	0.00779543	0.0438376	0.085301	0.0576432	0.0950126	1.57081	1.12123	2.03548	0.114772	0.0432861	0.0147496	0.0908719	0.225049	0.123374	0.0221197	5.11057	0.0376843	0.171704	0.250936	1.15015	0.111338	0.314358	0.0536531	0.159244	0.724056	0.0516915	0.124921	0.115113	0.305319	1.11949	0.771206	194.188	2.07575	1.25216	0.155859	38.7831	23.5319	15.9422	0.155234	0.0737293	0.0492789	0.0733018	0.295344	0.295832	2.48665	6.8296	0.225254	0.0133102	0.0170857	0.143678	0.0228996	2.42972	0.587593	3.786	0.097807	0.221747	0.108701	0.157426	0.110498	0.270708	0.0492624	0.76771	0.0227955	0.261535	0.0861901	0.01148	1.91703	2.82807	0.882483	0.712909	0.719846	0.743509	0.330395	0.303478	0.139807	0.0215941	0.112421	0.0727349	0.103839	0.172624	5.58623	33.2406	3.83157	0.640492	2.54838	14.2312	21.4519	1.48399	0.0174682	0.354992	1.535	1.90113	1.92312	5.90313	0.457639	0.0118743	1.69165	3.69554	1.62183	0.592736	0.0175031	0.398602	24.1521	147.536	109.533	4.21326	0.159021	1.48598	0.19385	2.22592	6.67623	8.0933	71.5571	0.366778	0.11494	0.39683	0.301656	4.61144	13.8488	7.0064	0.30173	0.051243	1.83101	0.468876	0.193396	7.17473	4.51655	1.07206	1.14576	1.32672	15.1769	0.309738	3.06998	8.84881	2.03738	2.1173	0.25037	0.104161	0.708426	1.0585	0.301003	0.186061	0.263622	1.16865	0.0844278	7.17473	7.30263	0.121163	0.0344039	1.50166	11.4042	0.654517	0.269761	1.11639	5.80447	1.0151	0.051722	1.20584	1.34245	0.0501062	0.0295822	0.86286	3.02617	0.639729	2.32766	0.0698061	0.632109	6.765	1.11354	0.0408462	0.124559	0.390257	1.31918	0.215616	0.116502	0.147588	0.204998	0.22263	0.0546231	0.118345	0.154003	0.187448	0.209418	0.111404	0.0344223	0.220189	0.242564	0.758163	0.173154	0.0405391	0.153842	0.535315	0.158326	3.24836	0.0802298	0.0908393	0.133512	0.927462	0.185056	0.0925523	0.0548575	0.965238	0.0204998	0.0471165	0.0373958	0.296153	0.0200797	0.053403	0.0771269	0.264203	0.0759876	0.0791793	0.0398523	0.394027	0.79869	0.356102	4.65971	0.172825	2.42325	2.61424	6.87188	0.386974	3.95139	2.09942	0.791304	0.394987	1.99702	0.485799	0.811556	2.26709	0.418124	0.2069	0.381039	10.6542	0.718392	0.0750999	6.7492	0.138344	27.978	199.586	20.3947	0.0806169	0.332354	7.99109	0.414816	2.48466	31.6744	31.6238	0.737118	3.50245	0.456401	2.81916	16.1504	5.83841	0.270763	0.630286	4.14223	47.5585	31.1617	2.85637	3.50162	0.750178	8.79179	3.00269	3.57515	13.7441	60.1957	1.61929	9.39425	0.19557	1.10245	0.702381	0.0260528	0.0346089	0.0130904	0.0100248	1.50605	1.53152	7.76422	0.328063	0.0692058	1.66181	0.599069	8.24148	3.68485	3.61313	5.54717	48.3281	4.57896	36.2061	2.32152	0.246321	7.66751	0.6	29.1161	0.36155	0.333541	0.0959627	0.206872	1.45678	8.80547	3.4693	3.4693	1.22405	14.3314	13.4837	40.2874	89.5507	1.8711	99.216	4.66407	2.86421	63.3464	0.833725	0.629385	0.0689637	6.48333	0.056701	0.0645679	0.777584	1.22659	0.186255	7.45328	11.2751	3.0635	0.916687	9.2416	1.74035	48.518	4.57725	2.05243	68.4463	0.89968	28.9591	0.259462	2.23931	0.323806	10.2228	0.105387	0.27743	1.39258	1.11914	2.38696	6.11907	21.3739	2.77813	1.83936	19.8225	1.09395	0.147312	0.795111	2.09876	13.9248	0.182646	0.674151	0.0618299	1.5202	1.86106	3.58961	0.181108	2.29622	1.08098	0.0765777	1.76786	8.24148	0.116895	3.4693	5.57956	0.578502	1.96453	11.2751	4590.21
T	F	362	0.00859059	0.00147684	0.107004	0.0706329	0.0118195	0.0339784	0.127393	0.0429885	0.00250503	0.110594	0.0371741	0.00296945	0.0246852	0.151747	0.0295684	689.634	393.777	59.6192	7297.59	63120.6	10.1278	95.5611	4315.76	148.812	758.029	6022.89	0.0320575	0.199351	0.0724172	0.207378	0.0811357	0.0662165	0.16464	0.255224	0.367257	2.47808	1.80426	4.68427	4.25628	0.0235512	0.0416675	0.437851	0.275404	0.878437	0.0992678	0.505721	0.0936356	0.14395	572.931	9.12453	1.3712	0.00433335	0.497852	0.144716	0.0381093	0.142308	0.106266	0.22958	0.0637025	0.00514723	0.0391762	0.0385602	0.0498886	0.0689267	1.29039	0.638081	1.9225	0.0554427	0.0351068	0.00946959	0.0747998	0.159344	0.12105	0.0157635	3.00237	0.0272194	0.133118	0.19937	0.666604	0.0937724	0.219037	0.0316886	0.0993964	0.404492	0.0252446	0.0710222	0.0795102	0.242607	1.10903	0.870953	218.872	2.54753	1.45574	0.216507	43.1845	23.8482	15.1308	0.202032	0.0706347	0.0510428	0.0625084	0.247113	0.252351	2.84822	6.10242	0.285224	0.0121258	0.0150589	0.170181	0.018138	2.24516	0.49789	3.51466	0.0845318	0.208596	0.0827605	0.13932	0.103895	0.195963	0.0445292	0.612565	0.0201505	0.096245	0.0639051	0.0170968	1.75352	2.09045	0.766301	1.00698	0.81777	0.781843	0.181403	0.14722	0.0743261	0.00945022	0.113827	0.0199008	0.0284324	0.0931596	2.35966	16.3473	2.34593	0.431903	1.23337	8.48403	16.6987	0.98242	0.0147569	0.288511	1.3197	1.26736	1.27036	5.13885	0.291091	0.00965309	1.45161	2.88105	1.44722	0.448572	0.0174899	0.196946	19.5329	114.798	67.1809	6.233	0.125665	1.20827	0.185479	2.12315	4.9782	16.4281	67.3695	0.387864	0.128539	0.394599	0.0859562	4.7053	12.564	6.20283	0.299788	0.0385853	1.24447	0.353882	0.131634	5.13635	3.19375	0.462939	0.939194	0.98797	12.2237	0.249265	2.50637	7.96126	2.219	0.736238	0.176979	0.0991334	0.632848	0.878363	0.198188	0.172812	0.19527	0.623146	0.0494977	5.13635	4.49279	0.0752409	0.0364831	1.05321	8.30786	0.608495	0.230974	0.764926	4.48425	0.720608	0.0376488	0.953887	1.01024	0.0306296	0.0306137	0.557362	2.67817	0.615869	1.82289	0.068338	0.596669	4.87133	0.814035	0.0257858	0.10751	0.195621	1.14395	0.179403	0.0593424	0.0802128	0.106905	0.14525	0.0331112	0.0824717	0.101059	0.114366	0.140128	0.0877211	0.0258097	0.114438	0.146165	0.5447	0.119862	0.0383447	0.070398	0.22458	0.10203	2.05311	0.0776358	0.054435	0.0690936	0.691206	0.136525	0.0804594	0.0511183	0.751901	0.0445883	0.0246325	0.0212443	0.246063	0.0136962	0.0189536	0.031592	0.123417	0.033827	0.0552144	0.028498	0.564116	0.934073	0.441492	3.91967	0.186248	1.96046	2.89803	10.1558	0.584644	4.88239	2.67098	0.851588	0.434038	2.21787	0.187775	0.228975	1.37768	0.192396	0.116734	0.153003	5.96966	0.482703	0.0324959	4.32221	0.0983717	10.9785	100.57	13.5852	0.0559758	0.255315	3.56896	0.258116	0.736013	14.7999	14.8226	0.339749	2.29294	0.170872	1.47749	6.73862	2.76351	0.24635	0.34703	1.82557	20.3395	16.3566	1.36994	1.36094	0.173157	7.65852	2.86646	2.02952	4.7831	27.2766	0.705927	3.23217	0.0863317	0.426964	0.244559	0.0180616	0.0163409	0.00823395	0.00570487	1.55541	1.34959	8.42201	0.283503	0.0601071	2.06632	0.814852	8.12567	3.20095	3.86721	6.48702	75.5788	3.9234	29.0023	1.98605	0.185787	6.78539	0.613915	27.0045	0.285986	0.344097	0.102184	0.124944	1.36973	8.75963	2.86135	2.86135	1.04904	13.1125	12.5033	37.8074	90.0656	1.91758	109.856	4.74895	2.63134	65.164	0.806593	0.379556	0.0659448	6.62823	0.0641203	0.0738393	0.733005	1.07749	0.153576	6.00397	8.48848	3.06124	0.681686	7.52305	1.1585	35.0713	4.82311	1.55629	71.6451	1.02429	41.3602	0.276995	1.59096	0.22194	10.507	0.11571	0.14784	1.24878	0.706072	1.87933	6.89789	13.1471	1.64264	1.34412	17.9105	0.600838	0.126959	0.434797	1.22868	9.78219	0.14094	0.486891	0.044437	1.87991	2.53547	3.685	0.254237	1.70095	0.683696	0.063547	1.47028	8.12567	0.0519599	2.86135	2.98976	0.449741	1.43142	8.48848	2018.86
T	F	364	0.0108217	0.00149451	0.123648	0.0601827	0.0284171	0.0520214	0.094931	0.0220166	0.0101984	0.185593	0.0409316	0.0112957	0.0522279	0.277842	0.0466647	969.754	590.801	106.588	16887	125089	18.3014	109.948	4423.47	134.135	837.143	18776.3	0.0698442	0.530927	0.179846	0.31685	0.167526	0.144821	0.223105	0.276625	0.629266	3.44293	4.15821	6.28175	5.91428	0.0471532	0.0625256	0.533478	0.45978	0.900667	0.400284	0.984313	0.182614	0.281255	843.349	25.8767	0.56148	0.00790926	0.907202	0.35729	0.101302	0.232323	0.162094	0.346398	0.0946202	0.0169095	0.0985567	0.0920202	0.0761835	0.141139	1.98415	1.3747	1.76936	0.0883928	0.0587104	0.0253824	0.148631	0.314689	0.171382	0.0303503	2.97524	0.0531107	0.156994	0.216808	0.674326	0.0637083	0.257992	0.0503293	0.125097	0.811435	0.0749754	0.134837	0.103365	0.418031	2.34866	2.27135	256.582	3.70524	3.56604	0.409429	56.536	38.7949	24.2666	0.39995	0.14544	0.101988	0.11534	0.394881	0.255041	2.28886	8.83446	0.70493	0.0182563	0.0261996	0.148011	0.0298977	2.12552	0.574809	3.11084	0.105149	0.155492	0.126689	0.117205	0.131195	0.175008	0.0317626	1.0151	0.0528669	0.164881	0.0844488	0.0122789	1.72218	2.49801	1.08695	1.07003	0.941686	0.845228	0.260984	0.271754	0.074512	0.0207967	0.14209	0.0766248	0.043332	0.387028	4.42599	38.4219	4.80044	1.62885	4.29378	10.7935	20.5027	1.98	0.0375527	0.740893	3.23277	3.28423	2.09896	8.1837	0.660809	0.0410811	3.7272	6.09246	2.64342	1.32111	0.0840573	0.34199	27.7637	115.525	92.5573	10.2859	0.300259	2.44291	0.61879	1.2553	5.07561	10.9543	96.5497	0.655061	0.144503	0.895041	0.01376	4.22506	12.5418	6.46607	0.411154	0.0569008	1.43544	0.381395	0.206957	5.88011	4.18412	1.43478	0.902104	1.40815	10.7864	0.196896	2.40685	6.34305	0.998314	2.4831	0.19504	0.0810774	0.523426	0.663139	0.288457	0.098185	0.0958186	2.03733	0.172539	5.88011	9.42108	0.23592	0.0817701	1.43398	12.0573	0.892959	0.389293	1.05279	5.07776	0.889349	0.0496593	0.893145	0.819556	0.0485461	0.0391355	0.577569	2.4151	0.348276	1.51724	0.0723215	0.345466	5.47151	0.914038	0.052681	0.0579261	0.383185	0.996911	0.188066	0.137131	0.192347	0.221444	0.367342	0.106128	0.193955	0.157691	0.280557	0.318161	0.130592	0.073225	0.178863	0.285212	0.751837	0.212324	0.0727885	0.229231	0.954674	0.198113	3.13675	0.185264	0.0969697	0.238634	1.02892	0.270426	0.141557	0.063623	0.717273	0.0662877	0.0379563	0.0713337	0.271751	0.0341431	0.0688758	0.128042	0.239698	0.0705527	0.0621528	0.0348016	0.363055	0.823194	0.487461	5.23661	0.203786	3.56297	1.73983	4.75443	0.506004	4.09393	2.27545	0.846144	0.418792	3.26097	0.389412	0.341457	1.64988	0.281947	0.553759	0.59061	15.5037	1.15921	0.122779	11.7228	0.269042	21.8812	173.228	21.6789	0.128416	0.240558	11.8047	0.816498	2.3033	31.1587	39.4584	1.02556	2.66368	0.702231	3.0746	16.7849	5.88613	0.572057	0.909066	3.20632	34.3616	29.1194	2.29812	3.61339	0.968763	8.26431	2.27171	2.93144	7.733	42.6574	2.39895	9.6668	0.184447	0.949428	0.521419	0.0408537	0.0473688	0.0114933	0.0152364	1.6469	1.28862	8.86681	0.367814	0.0911814	2.37849	0.881406	12.5644	5.08666	2.38878	3.6206	41.7642	6.58928	38.4482	1.79455	0.312983	5.58316	0.484934	20.9022	0.289857	0.452997	0.0972677	0.192507	1.71344	13.1276	5.02327	5.02327	1.63264	9.67828	10.9319	36.8607	90.1595	1.2785	97.2545	3.733	3.15707	59.8377	1.05556	0.450024	0.0945434	5.32515	0.0638358	0.0522117	0.886697	1.77237	0.252536	9.6096	14.0222	3.84759	0.730662	10.9286	1.50576	40.5988	3.43472	2.02903	64.08	1.24555	24.0769	0.356802	0.951963	0.491167	7.65675	0.156091	0.356964	1.54656	0.758896	2.12827	4.33092	14.0603	1.55688	1.63901	17.0295	0.460971	0.321263	0.526886	2.94703	13.318	0.113072	0.697097	0.0792659	1.77711	1.27017	2.17095	0.266229	2.78553	1.12178	0.0941519	2.88631	12.5644	0.161721	5.02327	6.77299	1.03824	2.02204	14.0222	2902.17
T	F	366	0.015261	0.00432048	0.178076	0.111477	0.0129384	0.0683104	0.187409	0.0658311	0.00490621	0.233445	0.0738093	0.00830367	0.0642593	0.443732	0.0944027	1125.77	1143.09	116.774	22436.4	160259	23.8262	154.809	4743.37	144.432	436.795	10515.5	0.0983644	0.43865	0.128584	0.418591	0.3099	0.213529	0.402904	0.825663	1.11219	6.65211	3.99575	10.6501	10.4148	0.0903242	0.104677	1.42275	0.617619	2.22637	0.245447	1.07048	0.352282	0.733015	1521.77	30.0301	22.7258	0.00657013	1.84949	0.969088	0.336405	0.735559	0.346213	0.978443	0.249675	0.0271769	0.103255	0.0575282	0.235575	0.276346	2.64911	0.717146	2.53407	0.0667981	0.0411608	0.0493761	0.23836	0.319816	0.163223	0.0339977	2.81877	0.0457531	0.171077	0.186406	0.780689	0.0756174	0.336636	0.0772877	0.18999	1.10834	0.0657437	0.138538	0.108431	0.397316	2.0729	1.7699	301.652	5.17536	2.24911	0.387205	60.9304	50.3146	45.9141	0.741636	0.0757078	0.072215	0.0755975	0.317517	0.315048	4.43363	10.9934	0.920942	0.0116865	0.0195966	0.252335	0.0184989	3.20679	0.875178	5.64389	0.145139	0.406455	0.104181	0.278108	0.115579	0.362309	0.074568	1.09404	0.0399496	0.441336	0.180934	0.0328431	3.53856	4.49847	1.47575	2.60219	1.84159	1.73493	0.505542	0.315356	0.189999	0.0219445	0.195481	0.0258475	0.0200319	0.201813	4.22884	36.4695	6.7718	1.02265	2.53236	13.3158	47.4811	3.79793	0.0762467	0.520504	3.88151	4.12354	2.18742	17.8308	0.754645	0.0542553	3.29156	6.8568	2.75651	0.870318	0.0498359	0.499313	39.9558	151.454	127.175	11.6335	0.367782	1.75368	0.366699	2.13561	5.40824	13.0985	90.3298	0.569193	0.16915	0.489999	0.727009	5.31798	11.0455	5.44841	0.240314	0.0578072	1.33338	0.346043	0.151251	4.5347	2.24595	1.32749	0.715761	0.820792	10.2922	0.146274	1.87436	5.1191	0.682811	2.31902	0.128782	0.0706672	0.50771	0.374669	0.144804	0.144286	0.164216	1.36465	0.189124	4.5347	4.40256	0.0670037	0.0223472	0.851858	7.70901	0.5008	0.158982	0.716635	3.87549	0.390632	0.0373948	0.531084	1.30589	0.0475696	0.0342987	0.743191	4.3309	0.488348	1.7104	0.0991055	0.476483	6.22758	0.839242	0.0341313	0.148976	0.440887	1.28159	0.128183	0.0791404	0.0842698	0.0602548	0.0652084	0.0593009	0.073986	0.073894	0.0992728	0.0954321	0.0390765	0.0157645	0.123807	0.178472	0.502765	0.0532261	0.0272113	0.115355	0.320838	0.0711411	1.39655	0.0606816	0.066246	0.107816	0.498791	0.139512	0.0607987	0.028525	0.296413	0.0246425	0.0232953	0.0396539	0.126158	0.00695345	0.0239731	0.0571337	0.0941351	0.0275628	0.0221573	0.0138149	0.472817	1.67334	0.561113	6.79725	0.263587	2.92845	3.56396	9.75815	0.620718	6.96101	2.80491	0.80819	0.666647	2.34589	0.14999	0.164778	1.64812	0.371395	0.365993	0.558412	13.8385	1.75015	0.0944937	9.12501	0.324703	23.6158	196.605	34.6742	0.179525	0.270089	7.21591	0.843919	5.71199	58.2848	65.0654	1.61487	2.38962	0.900794	1.44107	21.8851	6.9104	0.13333	0.88647	4.65741	60.6897	40.096	2.99309	2.92192	0.743923	9.0166	1.87101	3.07219	14.0943	71.043	1.56281	9.09566	0.14962	0.929073	0.53912	0.0337757	0.0266717	0.0115757	0.0106666	4.42906	3.31654	28.9901	0.785119	0.218277	5.37337	1.05501	16.0231	10.344	5.01813	11.7779	48.4382	5.53826	41.5754	4.63929	0.518126	20.3597	1.56577	96.9942	0.770261	1.11289	0.189457	0.346702	2.49417	21.8508	8.47556	8.47556	3.31288	32.9792	30.5723	97.1102	94.1648	2.17375	98.1259	9.44035	10.4434	131.332	2.83356	0.7106	0.121554	22.5239	0.170334	0.0770867	1.96005	3.88412	0.450263	13.088	25.5911	7.24047	1.88115	18.7955	2.50714	77.2438	5.61229	2.40523	114.306	3.09888	63.6302	0.770991	2.28042	0.6048	19.0752	0.230793	0.303489	3.17438	1.85608	4.17977	6.68034	9.55751	1.07197	1.7953	26.4639	0.574603	0.243405	0.747108	3.05863	17.5208	0.118701	0.673846	0.0570937	2.15211	4.11891	6.17528	1.27299	2.03618	18.0362	0.107724	2.32765	16.0231	0.0604514	8.47556	7.5423	1.47605	3.63198	25.5911	3061.09
T	F	368	0.0137179	0.00301333	0.195557	0.120953	0.0593772	0.0580343	0.289224	0.0548306	0.0048193	0.174368	0.0642427	0.00473997	0.0403077	0.273196	0.0399147	662.618	923.587	68.3964	16704.3	106601	24.1074	105.03	5755.6	232.191	1550.83	30553	0.0695123	0.353427	0.0843248	0.262289	0.270202	0.286799	0.590068	0.405046	0.715813	3.11206	2.31321	5.7316	7.03781	0.0486325	0.0685287	0.469818	0.319501	1.16686	0.21099	1.05258	0.184271	0.355589	1102.17	21.3111	0.0842686	0.0100229	0.930697	0.463935	0.112965	0.214482	0.228663	0.532734	0.151182	0.011971	0.0459672	0.0744231	0.0594463	0.079932	1.1763	0.728102	1.57553	0.0600014	0.0476325	0.0107456	0.106084	0.269917	0.135216	0.024057	2.74064	0.0281346	0.0782721	0.121062	0.511584	0.0562897	0.286865	0.0413997	0.118987	0.579565	0.0609805	0.0742762	0.0818387	0.316073	1.27182	1.34112	294.148	4.53303	2.30489	0.359768	44.3005	37.3913	21.8211	0.282165	0.0946152	0.0888371	0.0767242	0.448528	0.255929	2.09145	11.3714	1.30381	0.0126862	0.0377247	0.140929	0.0232962	1.69219	0.318308	2.97391	0.0679903	0.166786	0.0725994	0.136298	0.0862654	0.225207	0.0367061	0.756243	0.0237637	0.104034	0.0715696	0.0100032	2.02678	2.40695	1.30176	1.06015	1.11576	1.72463	0.138652	0.105583	0.0501125	0.0115402	0.219335	0.0193188	0.0278325	0.124522	5.67705	32.0402	4.88656	0.563209	2.72868	12.9964	22.103	1.13897	0.0198457	0.566951	2.07541	1.73052	1.97047	7.07349	0.434992	0.0371046	2.54184	4.28446	1.367	0.947281	0.0767671	0.278623	25.9026	107.935	69.6736	21.9239	0.345154	2.59237	0.447018	1.24643	7.87647	17.836	149.547	0.51152	0.206764	0.926862	0.00128229	6.65289	19.9709	12.6008	0.565084	0.071979	1.41162	0.299324	0.188885	5.45406	2.02859	0.98503	0.707667	1.22252	11.775	0.139602	2.16133	6.53489	2.36103	2.60795	0.143196	0.088857	0.59735	0.713997	0.170428	0.13308	0.196798	1.22769	0.143409	5.45406	6.06563	0.10096	0.0241355	1.06337	10.9567	1.07768	0.245589	0.96862	6.54005	1.03993	0.0575283	0.93538	0.94622	0.0594258	0.0326451	0.978818	3.70678	0.691139	2.23695	0.243897	0.445971	8.47875	1.50131	0.0754848	0.101974	0.322423	2.65583	0.628673	0.0863195	0.114352	0.0754566	0.0896706	0.0378318	0.0856041	0.143383	0.148503	0.13845	0.0280044	0.0594635	0.162614	0.185742	0.911071	0.0986038	0.047151	0.140841	0.387176	0.076991	2.03401	0.120988	0.0558111	0.127201	0.873201	0.202686	0.0826483	0.0211045	0.519216	0.0603672	0.0395639	0.0422561	0.371475	0.0221117	0.0644996	0.111829	0.271309	0.0819988	0.0559335	0.046012	0.224634	1.03453	0.400956	4.7723	0.221704	2.98205	2.72549	5.87214	0.368722	3.73013	2.96254	1.39276	0.515779	3.80012	0.203768	0.41632	1.14376	0.249622	0.242663	0.53567	12.4404	0.887285	0.156026	7.91047	0.232609	33.6077	185.861	27.1494	0.13595	0.256243	8.56271	0.655534	5.8159	34.9852	43.8728	1.33608	2.83054	0.792898	2.32483	17.9714	6.71073	0.303383	0.814005	3.16359	35.4166	34.5764	2.88361	3.3625	0.583189	15.5958	2.32843	2.95678	13.2159	60.7889	2.26381	11.821	0.162218	1.32118	0.779871	0.0319568	0.0387528	0.0100459	0.0154419	1.89892	1.25526	8.54693	0.583494	0.087286	1.72396	0.320173	6.13466	4.50002	2.40958	3.10755	64.849	4.46629	53.5818	2.01467	0.496679	13.7395	0.923013	41.7062	0.396698	0.689652	0.117302	0.0724229	1.48357	8.5679	7.12217	7.12217	2.17615	11.5618	11.4513	26.8696	113.653	1.2372	125.867	10.9281	5.81797	72.7698	1.83888	0.927996	0.383366	11.7133	0.167059	0.153741	1.96499	0.838384	0.337628	11.6022	12.7478	4.29314	0.784179	16.3209	2.60139	38.699	5.05111	3.86125	86.5508	2.86659	64.3746	0.954353	3.33932	2.33918	25.889	0.892226	1.5308	6.07108	1.60973	4.64921	7.82959	13.329	4.9879	5.47447	44.2434	2.08396	1.37063	2.09472	15.0351	48.041	0.500697	4.20835	0.408364	1.55427	1.00591	3.33916	0.577246	14.0119	5.19934	0.206473	2.0125	6.13466	0.17944	7.12217	5.63658	1.42647	3.28533	12.7478	1630.07
T	F	369	0.00291559	0.000194717	0.0302409	0.0132098	0.00459577	0.0169301	0.0179922	0.00641608	0.00207772	0.0970038	0.0101253	0.00395704	0.0320553	0.0732675	0.0168696	1011.56	765.126	157.901	21252.3	203557	33.0978	143.353	5638.25	167.989	1013.93	12247.6	0.0705078	0.718312	0.178541	0.326591	0.142163	0.219442	0.181548	0.245537	0.590404	4.41735	4.49524	13.4572	8.12967	0.030456	0.073857	1.12271	0.780013	1.36492	0.195936	0.353269	0.188493	0.141482	905.456	29.2759	6.91701	0.0085092	1.04548	0.361138	0.137409	0.30029	0.339977	0.376683	0.100692	0.0122725	0.0874482	0.0909881	0.0466331	0.127325	1.90078	1.15234	2.78529	0.0370407	0.0788273	0.021943	0.16067	0.435142	0.162161	0.0231823	2.75004	0.0293466	0.132572	0.182532	0.511093	0.0799282	0.284674	0.0433804	0.142931	0.877159	0.086899	0.131339	0.0983288	0.242481	3.8503	3.17157	322.877	5.94353	3.90735	0.671413	90.7993	55.8053	75.9064	0.795039	0.232467	0.110769	0.194744	0.505367	0.496527	4.35936	11.7278	0.879062	0.0271103	0.0256062	0.215086	0.0363739	2.94324	0.634681	3.89609	0.102687	0.156723	0.110298	0.120564	0.0986942	0.161098	0.0406058	1.12175	0.040379	0.204127	0.0862433	0.013209	3.53381	5.06973	2.92142	5.54741	1.99084	1.12966	0.440197	0.372328	0.13873	0.0371375	0.200029	0.0311223	0.0170553	0.560414	4.76756	33.8071	4.67341	1.76949	2.73465	10.6219	24.9607	3.69895	0.0816648	0.676473	3.38148	3.8178	2.95168	12.0842	0.996295	0.0679121	3.38921	8.61191	2.95336	1.10258	0.058674	0.467994	42.1295	175.705	98.4223	9.55196	0.371352	2.13889	0.404815	2.07796	6.03749	15.3431	70.8743	0.604253	0.236331	0.590524	0.185522	3.4117	10.0064	6.81127	0.6029	0.0732087	1.39356	0.425626	0.151196	6.53228	6.9946	1.30635	1.4273	1.58389	14.1461	0.232644	2.61457	6.61208	2.0807	1.2248	0.155634	0.0947137	0.468279	0.583233	0.155142	0.117949	0.138244	1.45374	0.116043	6.53228	10.1905	0.163648	0.0507433	1.52796	10.0088	0.994365	0.304467	0.884439	5.02859	0.792758	0.033225	0.813141	1.91777	0.0803898	0.0830907	1.55857	7.57374	1.59014	2.07225	0.168133	0.73581	7.997	1.26791	0.0492551	0.106206	0.247431	0.776713	0.175949	0.318729	0.420051	0.547503	0.530798	0.170464	0.2461	0.20343	0.484364	0.778831	0.165404	0.129164	0.230606	0.41895	0.921379	0.207463	0.0571914	0.420874	1.92647	0.307814	4.47858	0.204725	0.11442	0.23783	1.17556	0.397389	0.261889	0.0864576	1.15489	0.11269	0.0364441	0.0686703	0.335184	0.0367864	0.10048	0.4102	0.414603	0.0738687	0.0552674	0.029109	0.573951	1.30555	0.764814	9.60655	0.368971	6.47407	4.14074	7.8198	0.634267	8.21035	3.82477	0.902867	0.666855	2.82029	0.161974	0.144939	1.33458	0.371865	0.399271	0.43648	15.1688	1.24354	0.082217	8.87713	0.215297	24.0992	160.026	23.9201	0.118985	0.313052	6.62025	0.636428	0.855432	23.8055	31.3857	0.888014	2.80419	0.177652	3.25793	17.0658	6.61957	0.476762	0.890112	3.57094	41.1486	35.7404	2.0364	3.88417	0.738343	15.9827	2.72515	3.95637	9.03361	48.6115	1.6328	5.34085	0.119032	0.595422	0.378246	0.111303	0.0881549	0.0208664	0.028275	6.05042	4.99254	51.0364	1.36052	0.254137	10.0399	1.44217	21.8564	11.7923	6.80532	13.2361	64.1481	10.7155	51.1591	6.40865	0.568153	12.5862	0.996744	77.6729	0.881071	0.886858	0.318118	0.386252	2.36734	16.8297	5.38161	5.38161	4.09946	20.6827	13.5263	52.0809	78.0162	2.10883	91.9048	6.11529	4.99484	87.5946	1.68986	0.715005	0.118869	14.531	0.135726	0.0917286	2.04962	2.43324	0.28927	8.70802	22.9024	6.97669	1.45257	11.8093	2.3836	40.6044	4.93429	2.27494	83.9283	1.82132	53.4304	0.591048	1.42237	0.477662	13.6619	0.181551	0.313775	2.45265	2.55597	3.86805	2.69527	8.24487	1.44485	1.35575	18.2587	0.595059	0.175762	0.48517	1.58809	14.53	0.104505	0.536561	0.05618	1.48254	2.71656	3.89409	1.22551	1.87207	0.766258	0.250326	3.02263	21.8564	0.122629	5.38161	7.6146	0.927531	2.23809	22.9024	3281.39
T	F	371	0.0201696	0.0050081	0.206245	0.197762	0.0371559	0.0772796	0.262785	0.0757467	0.0081624	0.360386	0.131401	0.0120116	0.0658568	0.752977	0.137471	819.953	563.293	49.7356	10523	61018.1	19.4866	88.6888	3249.05	153.865	656.809	8100.42	0.031805	0.109621	0.0567343	0.223644	0.0451509	0.037251	0.101304	0.345011	0.479977	1.57226	1.29221	4.63104	6.72189	0.0421502	0.0507795	0.329316	0.177331	1.2057	0.0780554	0.514823	0.0712408	0.217379	640.236	12.8004	3.53481	0.00804917	1.04707	0.43952	0.112313	0.197234	0.204611	0.600385	0.136589	0.0103631	0.0512912	0.0448835	0.118958	0.144766	2.21832	0.841306	2.45801	0.155466	0.0509352	0.0242563	0.162575	0.293182	0.0642165	0.0155013	1.93483	0.0396963	0.158666	0.199555	0.740115	0.0725741	0.202286	0.0449103	0.148465	0.653655	0.0583303	0.0821676	0.0706555	0.297332	1.33809	1.34644	286.951	6.26253	2.16255	0.46909	49.498	49.5938	29.4919	0.287962	0.0925092	0.117564	0.0846815	0.626567	0.325233	2.59318	8.76254	0.424593	0.0128745	0.0394155	0.171479	0.0234424	2.67793	0.467286	6.43026	0.11483	0.196448	0.108621	0.232163	0.105389	0.235135	0.0444451	1.14334	0.0333859	0.146603	0.105927	0.0140134	4.35448	4.27031	2.44349	3.2162	2.44351	2.73486	0.236544	0.142311	0.0729985	0.0134221	0.170269	0.0422341	0.0281878	0.087174	2.82311	25.7264	3.87501	0.390162	1.77043	13.6527	29.284	1.28768	0.0162057	0.356063	2.20656	1.82387	1.63056	7.90589	0.255049	0.0112987	2.11222	4.35378	1.52522	0.504677	0.0202415	0.229689	24.1446	130.486	63.8336	7.51876	0.131542	1.46894	0.251162	1.41295	6.13215	19.4328	81.7641	0.475467	0.195289	0.481831	0.135398	4.24047	11.2602	9.00965	0.280007	0.0523137	1.85646	0.500967	0.249756	9.1817	2.82211	0.571475	1.09984	1.24764	14.3759	0.133298	2.01364	11.1017	2.00711	1.35317	0.12206	0.0713818	0.589186	0.597815	0.164362	0.138275	0.140821	0.949299	0.0961028	9.1817	6.67535	0.105348	0.027286	1.10845	10.6789	0.601312	0.201448	0.686088	5.6754	0.797012	0.0330225	0.603691	2.31243	0.0593645	0.0546703	1.12929	5.82031	1.03806	4.57646	0.199053	0.633743	10.6176	1.64844	0.0718964	0.109543	0.291707	2.05514	0.445503	0.0490321	0.0579908	0.128657	0.0898473	0.0264123	0.0433266	0.0709694	0.110807	0.0822203	0.042349	0.0228727	0.129289	0.11122	0.605553	0.0731521	0.0311234	0.0747534	0.19934	0.045147	1.22199	0.0321178	0.0452734	0.0694777	0.441888	0.122766	0.05301	0.0227463	0.537196	0.016139	0.0468915	0.0364581	0.262825	0.00964968	0.0204624	0.0381773	0.140624	0.0356743	0.0225693	0.0277102	0.237976	1.83321	0.712843	7.58079	0.376211	3.27021	3.9565	9.10393	0.65886	5.85605	3.52238	1.84085	0.708877	5.36649	0.231174	0.288901	1.9233	0.388294	0.144445	0.165251	6.96742	0.670915	0.049774	5.78071	0.177707	15.5204	150.925	20.0222	0.101106	0.278051	5.45885	0.472947	1.50176	28.5707	34.6495	0.853954	3.94969	0.399775	2.10163	9.5464	4.83161	0.290499	0.531028	2.06066	24.5617	23.68	2.43202	1.71724	0.208412	12.2648	2.12053	1.8083	9.8334	54.3785	0.983573	6.64733	0.0992927	0.907678	0.558506	0.0141246	0.00892136	0.00331706	0.00816256	1.44234	0.77644	8.42936	0.61377	0.0392341	1.67943	0.398631	5.47875	4.00887	2.24003	4.44701	42.2709	4.45314	39.6841	1.86869	0.298458	8.27044	0.456416	41.5621	0.250676	0.429834	0.0536161	0.0894852	1.16803	8.81415	4.88055	4.88055	1.47471	13.4995	13.8685	38.4479	88.4564	1.35557	92.733	7.81322	2.89406	76.4839	1.12767	0.548547	0.0432206	8.0136	0.0861275	0.066465	0.77148	1.0659	0.420781	9.25834	14.169	4.61824	1.12182	15.4762	1.97212	50.8085	6.34731	1.12482	89.382	1.69644	37.7565	0.427456	1.46187	0.314813	8.68522	0.124833	0.343286	1.38887	1.11463	3.08444	6.12092	16.447	2.59152	1.6296	20.403	0.772079	0.174508	0.582292	2.27727	13.2795	0.139442	0.83602	0.0784346	1.54535	1.63191	3.48417	0.474599	2.49011	0.84436	0.0663394	1.24781	5.47875	0.0466384	4.88055	5.63731	1.2676	3.00053	14.169	1627.31
T	F	372	0.0154112	0.00338758	0.143955	0.132394	0.0206243	0.0477235	0.250307	0.050279	0.0046582	0.16865	0.0666784	0.00660544	0.0300872	0.310586	0.0585831	499.028	531.274	38.395	7543.06	49389.7	8.21343	66.2986	2714.14	119.888	358.565	3269.75	0.0252061	0.0925419	0.0206884	0.129425	0.033314	0.0220024	0.0637788	0.186183	0.230106	0.91746	0.697082	1.31672	3.7464	0.0213338	0.0296521	0.14997	0.104697	0.537491	0.0308832	0.270204	0.0394682	0.0867015	551.899	16.9112	0.0558859	0.00746559	0.767599	0.294782	0.119471	0.225226	0.16573	0.548471	0.108609	0.010428	0.0387278	0.0432418	0.0969008	0.107242	1.63934	0.572149	1.94776	0.109792	0.0308715	0.0199119	0.132688	0.220235	0.0556485	0.0190676	1.62596	0.0386995	0.105122	0.176144	0.655188	0.0811359	0.1461	0.0381033	0.118675	0.443783	0.0331954	0.0516562	0.0598113	0.223818	1.2306	0.766965	139.175	3.52271	1.13567	0.2566	27.2102	28.0708	15.7071	0.244716	0.0608897	0.0660777	0.0609238	0.305668	0.192955	1.45002	3.66917	0.21073	0.00927606	0.0218407	0.0870056	0.0146455	1.33454	0.205083	2.73035	0.0547208	0.0862912	0.06652	0.106386	0.0747244	0.140575	0.0258097	0.503385	0.0139594	0.221265	0.039565	0.00755239	2.30784	2.27708	2.07223	2.15169	1.32724	1.26609	0.195085	0.114664	0.0522666	0.01735	0.0792321	0.038286	0.027107	0.158357	2.47652	16.9057	2.45667	0.567555	1.23985	10.7309	25.1955	1.44691	0.0298826	0.2724	1.73057	1.22808	1.00375	6.24905	0.237717	0.0121688	1.48558	3.18829	1.28661	0.267244	0.0152938	0.133454	22.2148	97.838	46.8383	2.99578	0.0964859	0.672462	0.137644	1.19084	4.63222	7.38616	41.803	0.1765	0.078772	0.22535	0.00273609	2.78184	7.97226	6.26417	0.18447	0.0306937	1.22956	0.385769	0.169843	5.75511	2.20885	0.318246	0.663812	0.655765	8.33529	0.0901076	1.1427	7.81887	1.11688	0.851506	0.10004	0.0455433	0.341574	0.287632	0.108701	0.0912391	0.130882	0.609737	0.0550533	5.75511	3.51546	0.073817	0.0224877	0.736455	6.32371	0.458994	0.139841	0.454184	3.11814	0.462623	0.0218622	0.414286	2.09155	0.071817	0.0549294	1.29292	5.30111	1.35021	3.12232	0.170055	0.59798	6.93035	1.57676	0.0478181	0.0743802	0.198008	1.38572	0.341259	0.0612671	0.0997545	0.0814212	0.0969412	0.0203338	0.0370103	0.0728172	0.169696	0.206534	0.0772247	0.0389171	0.11411	0.101161	0.550044	0.0991684	0.0221468	0.167883	0.415655	0.120604	1.5866	0.0596573	0.0460988	0.07059	0.443601	0.153832	0.105631	0.0330249	0.550091	0.0260073	0.0228658	0.0373151	0.218975	0.0148713	0.0484354	0.0998951	0.179191	0.0349863	0.030954	0.0266793	0.320521	2.50192	0.857758	8.39336	0.401442	4.912	4.33132	6.29676	0.555317	4.25558	3.30628	1.94631	0.480255	4.90602	0.292237	0.330996	2.18106	0.438888	0.126955	0.166427	5.04287	0.555934	0.0338628	3.93121	0.107492	12.8025	94.5795	12.2432	0.055547	0.268431	3.63026	0.268605	0.782443	16.5867	21.8329	0.479446	2.51285	0.210603	1.36254	7.42515	3.17247	0.148866	0.318087	1.03092	13.0553	13.9026	1.7918	0.96719	0.133893	7.36676	1.24728	1.07099	5.88426	34.0377	0.582557	3.67538	0.0583413	0.523739	0.422163	0.0168106	0.0128076	0.00396045	0.00979465	2.34511	1.32995	13.6392	0.788463	0.0939066	2.61047	0.427066	6.47107	4.06081	2.67913	3.63854	48.3218	5.79943	42.1053	2.18555	0.492065	6.4595	0.311322	31.051	0.407527	0.422292	0.112647	0.104217	1.03297	8.72759	4.09811	4.09811	1.22481	14.1185	13.6566	38.0609	92.2856	1.30224	105.609	6.01388	2.20625	48.1839	1.16512	0.45287	0.0395604	6.07864	0.0877149	0.062131	0.898152	1.29228	0.463702	8.41898	11.0482	3.124	1.46465	16.6441	1.70762	48.7726	4.13079	1.25517	64.7088	1.59471	26.8098	0.435727	1.28579	0.233637	6.47879	0.103051	0.305869	1.17422	1.16447	2.91018	5.52358	11.1221	2.25174	1.26071	11.7963	0.573443	0.148905	0.424068	1.63966	9.26015	0.101751	0.695331	0.090967	2.1489	1.80571	2.11912	0.321083	2.19206	0.7846	0.0643237	1.35845	6.47107	0.103903	4.09811	4.60451	0.921832	2.3112	11.0482	983.516
T	F	374	0.00697613	0.00102516	0.0887495	0.0572839	0.0132307	0.0389274	0.095529	0.0247148	0.00594363	0.170245	0.0420804	0.00973409	0.0550614	0.296628	0.0450179	1027.69	1251.55	101.087	17794	144869	27.4723	136.18	5021.4	307.876	1192.85	14663.3	0.0661057	0.256729	0.0880833	0.436377	0.112825	0.116527	0.226305	0.322516	0.688642	2.86717	2.513	6.50934	10.0604	0.0359163	0.0773602	0.650706	0.287384	0.715509	0.214475	1.12857	0.294772	0.229588	726.806	20.5141	3.63019	0.0104623	1.77357	0.83265	0.268154	0.518114	0.5521	1.35071	0.359967	0.0230652	0.132625	0.0714452	0.192625	0.292148	3.65143	1.49388	3.80631	0.0289953	0.0981471	0.0538515	0.278082	0.792232	0.188093	0.0338308	3.89823	0.105418	0.319333	0.473292	1.27356	0.153184	0.424508	0.104219	0.242826	1.27267	0.110253	0.167373	0.151693	0.629989	2.21744	1.39291	209.862	4.79581	2.39602	0.542429	51.0252	59.2544	48.6275	0.563505	0.131	0.122067	0.118144	0.537781	0.495702	3.1931	9.44326	0.733469	0.0195361	0.0344958	0.24528	0.0383174	2.28249	0.428826	3.16522	0.0766051	0.121508	0.0917074	0.114946	0.112129	0.189305	0.032897	1.46271	0.103071	0.261446	0.140212	0.0122376	2.65254	3.34165	2.99481	3.98947	2.40647	1.65104	0.442879	0.32165	0.135893	0.0225664	0.148337	0.074796	0.0808528	0.418062	5.84376	41.0538	5.88004	1.61191	3.08021	16.2884	43.8725	3.49697	0.0745714	0.893745	4.04618	3.17515	2.71792	12.8705	0.925699	0.0592829	4.19253	9.3578	2.51572	1.04841	0.0662844	0.376245	52.7068	168.265	112.972	13.076	0.38173	2.50984	0.299838	1.94724	4.52337	23.5552	70.1905	0.687953	0.421289	0.677496	0.166712	7.16767	12.6135	9.88575	0.510044	0.146621	1.82986	0.681341	0.562688	9.60217	7.18899	0.80551	1.60555	3.67474	21.6668	0.198973	2.77252	7.97014	2.66528	2.21029	0.175367	0.0943933	0.695013	0.806278	0.169623	0.194713	0.182314	1.69386	0.155222	9.60217	20.5623	0.979385	0.122886	3.98509	27.0931	1.67335	1.47595	2.10654	10.372	1.56838	0.0588521	1.30395	1.41297	0.111252	0.0499888	1.60356	5.14329	1.16258	2.20144	0.187556	0.60308	7.91581	1.5994	0.0621532	0.157304	0.374007	0.973141	0.270196	0.162524	0.314412	0.213357	0.269428	0.0882535	0.105985	0.189927	0.406967	0.528818	0.188746	0.151616	0.364119	0.379798	1.02013	0.841749	0.158195	0.335508	1.24561	0.294047	5.40179	0.28446	0.146321	0.28148	1.15188	0.460217	0.151513	0.0873257	1.30234	0.107775	0.0641775	0.0698381	0.299595	0.0367184	0.0792191	0.171915	0.414652	0.0801563	0.0619564	0.0336632	0.380465	0.969954	0.600067	6.95153	0.263824	6.73846	2.92871	5.96945	0.663299	6.28342	3.39663	0.665009	0.712055	2.40385	0.431839	0.788023	2.09772	0.468188	0.463451	0.725703	16.8327	1.55138	0.155165	11.3293	0.255435	28.6465	234.188	30.2495	0.139612	0.377952	9.93265	0.7366	1.87564	42.2582	43.9901	1.12345	4.19421	0.44192	8.63516	16.259	6.96575	0.347154	1.17576	3.12074	36.1617	41.9057	3.12014	2.47331	0.37468	16.5325	2.91307	3.2444	12.5675	78.9641	1.67078	9.81151	0.136976	1.25958	0.782885	0.107115	0.0759617	0.0274572	0.0354181	3.17694	1.59518	17.3325	0.823365	0.0958993	3.29843	0.616334	10.4843	7.47911	3.27257	5.11633	45.0448	9.90653	53.484	2.98391	0.648641	10.1698	0.486143	42.2456	0.416477	0.583737	0.128422	0.159426	1.93086	11.3836	6.92791	6.92791	1.5298	13.882	14.5019	31.8761	90.5806	0.847304	118.927	6.8779	3.60936	64.8295	1.0089	0.599811	0.123156	6.72073	0.0777947	0.105778	0.797512	1.46863	0.345052	12.0789	17.0723	4.44111	0.791083	15.5027	2.90622	41.4455	4.30323	2.3507	69.5139	1.51016	30.8384	0.486708	1.47276	0.585261	8.04945	0.22603	0.351002	2.16539	1.40002	3.57125	6.76299	16.4587	2.21693	1.87905	18.9208	0.674306	0.287184	0.507412	2.43921	12.6167	0.159552	0.590241	0.0969505	1.58167	1.43194	3.05658	0.324199	2.93395	0.9463	0.169075	2.74271	10.4843	0.232619	6.92791	7.78642	1.64432	3.67212	17.0723	3656.55
T	F	375	0.00162939	0.000320216	0.0324321	0.0175924	0.0113314	0.0262489	0.0254041	0.00832297	0.00352326	0.102688	0.0200029	0.00502173	0.0343578	0.136061	0.0335511	980.808	2305.7	122.624	17485	136876	17.4071	162.732	5857.18	254.039	1130.72	7877.88	0.0606321	0.45642	0.128022	0.270302	0.10283	0.208775	0.215778	0.189981	0.438139	2.66999	2.27424	9.302	6.32415	0.0195159	0.0346109	0.484128	0.384025	0.728621	0.230726	0.757297	0.281572	0.106653	882.434	28.6026	0.0339025	0.013808	1.24977	0.427321	0.140141	0.397478	0.468287	0.810533	0.171053	0.0436128	0.208672	0.086182	0.0833059	0.201609	3.40932	1.46303	4.88233	0.154853	0.145906	0.0303011	0.243007	0.695819	0.239612	0.0490802	4.68671	0.0651398	0.290673	0.443689	1.25138	0.169534	0.360852	0.0529015	0.229075	0.96058	0.0727824	0.154464	0.257804	0.478703	5.76929	2.72621	326.225	8.36934	3.62662	0.803639	81.5822	66.9407	53.9394	0.721666	0.225412	0.171782	0.183315	0.750366	0.786333	4.46116	8.99289	1.11469	0.0281509	0.0299363	0.3014	0.0533657	2.88618	0.582201	3.70336	0.102063	0.173825	0.119382	0.132151	0.18471	0.258595	0.0619425	1.35125	0.0528366	0.213985	0.118463	0.00954895	3.30212	4.56156	2.88204	4.53562	1.51191	0.879786	0.439331	0.349823	0.136755	0.0375179	0.235352	0.0744023	0.047262	1.40695	5.06399	37.9528	4.84509	2.56502	3.34855	19.0221	62.9321	7.25689	0.166231	1.04759	5.10823	4.13011	2.71525	18.145	1.39467	0.136319	4.87384	10.0229	3.93629	1.04648	0.108855	0.44144	54.9316	185.935	132.188	17.9499	0.610307	2.28756	0.370617	2.26457	7.92583	27.0482	67.9925	1.16963	0.39989	0.642168	0.00532004	7.02244	11.2901	12.7734	0.611962	0.143291	2.30278	0.950172	0.493459	10.3227	7.19838	1.49448	2.07743	3.34568	17.0943	0.373327	3.18397	8.1068	2.82296	2.31722	0.336178	0.134776	0.80347	0.910819	0.283018	0.230759	0.362845	1.88239	0.111159	10.3227	17.1752	0.268913	0.0547108	3.19872	16.7921	1.88652	0.420114	1.4524	8.40201	1.12141	0.0519626	1.05681	2.50395	0.124016	0.10124	1.80114	7.7753	1.7154	2.66311	0.332557	0.868735	7.69973	1.95436	0.0482386	0.144998	0.468334	0.714098	0.245685	0.179253	0.378482	0.187187	0.20388	0.0943102	0.121748	0.200054	0.410276	0.752043	0.199489	0.159422	0.322738	0.394678	1.02169	0.252096	0.0666356	0.40987	1.44671	0.343731	4.25378	0.318077	0.121217	0.272603	1.19797	0.546663	0.240301	0.104039	1.44763	0.172695	0.05948	0.0999986	0.366191	0.0342997	0.129739	0.282039	0.385401	0.102561	0.0652699	0.0396383	0.626041	2.68196	0.888549	10.2782	0.409218	7.54697	6.22774	8.84152	0.978112	10.433	4.97179	1.1386	1.02598	3.25202	0.322761	0.241628	2.56301	0.526448	0.648347	0.85251	19.5903	1.86306	0.139963	10.6663	0.232307	30.4886	190.322	26.2882	0.11971	0.60934	7.12669	0.528952	1.036	26.258	21.2273	0.7775	4.31768	0.384163	5.07251	18.958	5.00078	0.592002	1.12108	3.05623	37.7738	39.5252	2.77745	2.76375	0.43613	16.9918	3.19618	3.04265	11.0303	57.4547	2.1684	9.0911	0.141082	0.948919	0.768402	0.103924	0.093882	0.0299864	0.0389747	8.93549	4.38656	56.0753	2.13787	0.307992	13.2851	2.08027	25.7175	16.2913	4.58466	8.56107	61.6112	12.9764	70.6667	6.68298	0.901939	15.6984	0.904578	87.1299	0.755855	1.16126	0.202445	0.362923	2.34142	17.8149	9.37276	9.37276	3.52547	12.0851	11.2365	44.2924	112.773	1.64953	116.964	8.22696	3.86487	86.5895	1.74295	0.86781	0.149732	14.1001	0.127807	0.155075	2.29403	2.13725	0.283135	9.37803	23.0497	6.47455	0.628764	9.97967	3.53731	33.7655	4.46394	3.03554	59.2282	1.64345	40.1606	0.620396	1.65163	0.577992	13.6559	0.340167	0.364462	2.71962	1.78941	5.11508	3.23112	16.5425	1.39701	1.53478	19.3003	0.520687	0.315991	0.640711	1.45297	12.1266	0.204557	0.620807	0.0774856	2.04795	1.70501	4.28728	0.592768	3.35497	1.09121	0.268652	3.93592	25.7175	0.0694023	9.37276	8.93056	1.44908	3.6795	23.0497	4562.45
T	F	378	0.00065029	0.000215409	0.011715	0.00953082	0.00723448	0.0115922	0.013561	0.00496578	0.00234267	0.0744794	0.0133244	0.00329535	0.019946	0.134517	0.0467591	796.02	810.401	82.6751	15486.3	131679	20.2206	202.741	5801.11	166.146	1073	7843.72	0.0244032	0.190566	0.0434086	0.143583	0.0628452	0.0911283	0.171315	0.176661	0.334948	1.27609	0.943704	1.94947	3.94184	0.0252015	0.0250704	0.233057	0.131239	0.524144	0.099126	0.565515	0.0914385	0.100722	920.901	23.6992	0.551496	0.0141799	1.14433	0.492029	0.138581	0.216885	0.232709	0.724318	0.163955	0.0163139	0.0635997	0.0476823	0.113358	0.159641	2.1774	1.25888	2.50763	0.0783627	0.0730685	0.0333858	0.138266	0.339525	0.173678	0.0352404	4.1087	0.0471804	0.142649	0.249774	1.11574	0.172853	0.312939	0.0578453	0.224696	0.860647	0.062392	0.0671835	0.0795743	0.338635	2.9616	1.96902	271.704	6.77039	3.06644	0.594498	58.4018	49.9192	38.4737	0.727777	0.163445	0.12839	0.10401	0.527895	0.597609	3.30992	6.06162	0.385102	0.0143108	0.027745	0.185837	0.0274116	2.46529	0.438165	3.90208	0.0605339	0.139416	0.0755856	0.12413	0.0842721	0.217657	0.0523969	0.928209	0.0432967	0.1711	0.0984039	0.00753201	2.4854	3.05053	1.83728	3.00317	0.873792	0.724764	0.240899	0.19934	0.0809976	0.0111147	0.159876	0.0174557	0.0200914	0.27559	5.67064	31.7081	3.7699	0.864205	3.84832	11.7173	32.0687	3.20359	0.0894234	0.481715	2.90699	2.87446	1.66534	13.6944	0.483517	0.0274899	3.59163	7.85643	2.94782	0.518928	0.0259523	0.226329	38.2284	162.527	104.314	6.81562	0.250827	1.55484	0.24055	2.16746	4.82226	16.9504	58.2185	0.665768	0.350586	0.752935	0.00907179	6.07827	9.6948	11.7553	0.407927	0.0998289	1.88715	0.655368	0.291738	9.15102	4.80006	0.640242	1.29848	2.50343	13.7066	0.282368	2.05841	8.11427	2.12135	2.66992	0.190861	0.102556	0.609802	0.675876	0.0972269	0.182482	0.242504	1.22617	0.117013	9.15102	10.4293	0.220416	0.0890181	2.87583	11.5966	0.99672	0.315815	1.22812	6.21693	0.854848	0.0349796	0.913811	1.55632	0.0771073	0.0657089	1.01185	4.79786	1.08256	1.31699	0.099063	0.56802	4.7008	0.992194	0.0429319	0.0803626	0.290421	0.726716	0.16405	0.158905	0.187292	0.230135	0.293677	0.0871205	0.121058	0.150979	0.231183	0.289956	0.125847	0.0597921	0.172796	0.244996	0.784688	0.171045	0.0536674	0.20432	0.825849	0.201569	3.30112	0.139828	0.0740796	0.172658	0.872669	0.271662	0.182008	0.0622953	0.835169	0.0529748	0.0377374	0.0520942	0.284297	0.0216193	0.0394986	0.114756	0.20902	0.0526384	0.0812333	0.0403099	0.322489	1.3527	0.658259	6.67522	0.494678	3.69497	5.67403	8.43718	0.864222	10.8643	3.98744	1.01374	0.696621	3.38266	0.119624	0.105544	1.50085	0.349037	0.36115	0.630855	11.7046	1.30311	0.103569	7.02869	0.178855	26.4279	180.284	19.9695	0.107563	0.5585	8.99805	0.623785	2.12314	33.8771	35.6679	0.880603	4.18235	0.567179	3.71252	14.9443	5.24792	0.338509	0.601576	2.30172	27.9047	30.118	3.50338	2.27488	0.239168	13.9645	2.09953	1.87306	11.6703	62.8427	1.59644	11.0124	0.144764	1.12199	0.905936	0.0565315	0.0509544	0.0142327	0.0291223	3.39798	2.13678	18.6331	1.0522	0.223791	4.82232	0.464746	6.72722	5.81526	1.97839	3.44283	41.1487	7.80409	39.1057	4.15432	0.691494	12.5661	0.65746	48.4373	1.03785	1.09848	0.157643	0.15625	1.19913	7.49525	4.47673	4.47673	2.55264	10.558	9.69483	28.9011	104.29	1.8522	123.189	10.8091	4.90141	96.125	2.55062	0.667559	0.0837347	16.5142	0.242293	0.149486	2.06759	1.14659	0.313481	9.68454	19.392	5.67678	0.697991	10.6878	2.2906	33.4589	5.76582	1.82929	84.7623	3.87876	61.6286	1.53728	2.01512	0.372513	14.3605	0.2036	0.215962	2.86662	1.27044	4.2452	4.33864	13.9902	2.22327	1.23787	14.4567	0.852924	0.154606	0.555384	1.28857	11.3042	0.220844	0.57098	0.094057	2.11841	1.36109	5.0687	0.873627	2.04222	0.941421	0.140526	1.60784	6.72722	0.064677	4.47673	6.08294	1.37795	3.58012	19.392	1682.07
T	F	379	0.00357786	0.00123599	0.0753806	0.045278	0.0507744	0.0375295	0.0580355	0.0233317	0.00507955	0.182485	0.0324655	0.00694132	0.0517566	0.234501	0.0601135	938.979	747.299	117.541	14392.3	83497.3	20.9549	159.604	6193.03	315.044	1323.75	11275	0.0305949	0.393618	0.0993426	0.220709	0.0736839	0.144085	0.133322	0.198867	0.379307	3.47821	2.44871	7.7704	6.44596	0.0136482	0.0312962	0.476793	0.445029	0.571772	0.0340102	0.186946	0.199338	0.12231	847.543	22.8333	5.54127	0.00775866	0.827667	0.283003	0.053022	0.245968	0.221686	0.485078	0.0740966	0.00526193	0.0378805	0.0733717	0.0588343	0.0774524	1.50966	0.954007	2.79209	0.0577336	0.0834258	0.00920838	0.0872917	0.295151	0.144143	0.028407	4.11816	0.037838	0.188064	0.325099	0.958757	0.134	0.284497	0.0292618	0.134898	0.864974	0.0894378	0.173263	0.187167	0.445821	2.87808	1.37333	252.514	4.14074	2.36122	0.357389	56.0885	39.0952	31.9209	0.507585	0.115566	0.084548	0.118206	0.382705	0.405865	4.0034	6.91004	1.20557	0.0208707	0.0316666	0.162203	0.0409278	2.87265	0.589864	3.26099	0.105194	0.152975	0.135504	0.143972	0.154066	0.212074	0.0496664	0.948775	0.0347228	0.154867	0.0838203	0.00941994	3.146	3.40097	2.11931	2.32737	1.25482	1.15445	0.414881	0.308944	0.13013	0.0214255	0.180145	0.0109572	0.0114137	0.414039	3.8597	34.4798	3.70175	0.76569	1.55786	12.2072	29.4557	3.15683	0.0769068	0.522514	2.91377	2.58176	2.23592	12.3826	1.11711	0.149011	3.17568	5.75197	2.64848	0.931233	0.0995154	0.322312	41.1521	147.496	121.185	27.2447	0.637742	2.34168	0.387873	3.16484	6.63308	32.7216	106.363	1.07791	0.412669	0.915873	0.426748	7.86846	18.3099	11.1916	0.623713	0.0731268	1.57337	0.607672	0.313049	7.93962	8.65584	0.610171	1.56827	2.37971	19.3582	0.305588	2.98086	8.27439	3.36501	0.779992	0.204483	0.0781218	0.55541	0.914605	0.225246	0.178227	0.20439	0.971331	0.0714076	7.93962	13.0301	0.209084	0.0394397	2.30771	12.327	2.68651	0.276974	0.867286	6.31615	1.18696	0.0333729	0.92367	1.26817	0.0632012	0.0545106	1.30451	4.6525	1.15848	2.38874	0.302851	0.953055	6.94631	2.01093	0.0535378	0.119906	0.418444	1.25858	0.236148	0.225879	0.377532	0.353287	0.391216	0.126348	0.165272	0.23084	0.495243	0.735174	0.302289	0.393497	0.195051	0.380601	1.1247	0.189333	0.0538621	0.497167	1.58899	0.376289	3.82971	0.564498	0.0590613	0.258296	1.34531	0.458925	0.281568	0.124046	1.31888	0.299371	0.0284065	0.0715783	0.409484	0.0267635	0.0944829	0.238158	0.223274	0.0896188	0.0570616	0.0441662	0.479933	0.922779	0.798539	9.1405	0.267661	10.4817	4.30576	7.47893	0.640952	10.8984	3.43859	1.38476	0.766819	3.19028	0.069804	0.16318	1.92006	0.291827	0.253874	0.300189	11.1682	0.845286	0.0743224	6.88716	0.119088	21.9139	214.806	19.3947	0.0752289	0.422537	3.70561	0.357331	0.527225	15.368	18.1765	0.434934	3.35966	0.232279	4.81125	10.5697	2.57517	0.539921	0.465068	2.57803	29.2553	21.6656	1.38885	2.15688	0.408261	11.3999	2.80576	3.02244	8.13167	39.9596	0.977162	3.50797	0.0916631	0.656809	0.500048	0.125096	0.0800211	0.0294327	0.0429096	2.10238	1.90689	7.51433	0.463428	0.145324	2.60015	0.490127	5.59946	3.13943	3.28309	5.11357	49.8219	6.30227	41.2951	2.20377	0.214358	5.91877	0.61431	24.0892	0.405085	0.642124	0.128183	0.16834	1.11959	6.6325	4.03019	4.03019	1.20288	8.73814	8.87173	18.9893	85.8201	1.41622	119.452	3.53224	3.0042	43.1756	1.18263	0.374	0.144159	6.50515	0.0998532	0.066008	0.754865	0.96273	0.172084	6.05055	9.74875	2.89575	0.571314	6.71743	1.85891	22.5442	3.54058	2.48163	55.8665	1.01011	23.8831	0.433758	0.87874	0.588456	5.90518	0.213989	0.193037	1.07058	0.944009	2.04843	6.42015	12.2518	1.35762	1.34688	12.2746	0.420084	0.260067	0.351079	1.06915	7.00748	0.103267	0.394464	0.042996	1.88177	1.41618	2.55942	0.298627	1.47878	13.3336	0.124518	1.73717	5.59946	0.122238	4.03019	3.6326	0.84312	2.02554	9.74875	1424.94
T	F	380	0.00360057	0.001014	0.0632667	0.0324429	0.0501276	0.0365287	0.0439317	0.019104	0.00762388	0.214316	0.0297641	0.00822675	0.0825051	0.276954	0.0723796	1315.06	967.447	188.789	25290.7	189098	43.0268	236.403	11123.2	393.39	1700.53	23026.7	0.0485081	0.594373	0.1168	0.326608	0.177058	0.272342	0.177406	0.33749	0.535295	4.91535	3.88489	12.0441	8.98861	0.0208923	0.0380246	0.625687	0.416851	1.08284	0.147815	0.397303	0.535439	0.322993	1477.57	35.0297	0.237385	0.0121935	1.51732	0.422653	0.0812737	0.288454	0.389925	0.530673	0.0948011	0.00707723	0.0615052	0.11453	0.0452903	0.111006	2.10926	1.07003	4.22743	0.0700756	0.0785165	0.0143834	0.134597	0.379871	0.119364	0.0211725	2.6261	0.0359437	0.217792	0.374994	0.927856	0.134125	0.234995	0.0412046	0.149455	1.42643	0.150779	0.269734	0.307829	0.721951	4.05959	3.2411	461.352	7.04057	5.9552	0.874067	134.18	94.1338	77.2678	1.38409	0.292862	0.185094	0.248558	0.839894	0.843678	7.54902	13.7917	0.987557	0.0372209	0.0407947	0.410131	0.0560299	4.86989	1.0344	6.17833	0.134507	0.196908	0.154659	0.15025	0.169935	0.254976	0.0738462	1.85428	0.080328	0.344162	0.143827	0.0125549	4.64373	6.39776	2.87934	4.06983	1.72361	1.66429	0.577919	0.643517	0.141245	0.034545	0.29804	0.0165663	0.0166628	0.406027	7.53312	49.709	6.18536	1.3719	2.20285	20.8308	23.9569	3.94878	0.103088	0.807085	3.59845	3.61946	3.48085	18.8303	0.807756	0.0656676	4.69356	11.7589	3.94482	1.14215	0.0772052	0.673936	69.3226	189.06	163.537	14.0026	0.569354	2.63712	0.638611	4.14085	5.24432	24.4674	149.193	1.4024	0.453054	1.46261	0.00399002	9.0959	20.912	16.5837	0.944164	0.120737	2.60343	0.637582	0.33645	12.9823	8.53156	1.11176	2.73716	3.79185	24.9876	0.489202	4.70892	10.2181	3.96074	1.78198	0.300332	0.165927	0.800077	1.36053	0.353206	0.270075	0.331139	1.94952	0.138113	12.9823	19.9706	0.379813	0.173074	4.00384	17.5155	1.4604	0.447923	1.90224	8.35508	1.8835	0.0675296	1.34945	2.15142	0.117412	0.0761001	1.88838	7.25693	1.65951	3.04338	0.158313	1.40964	10.4486	1.47808	0.129888	0.193602	0.460572	1.85466	0.47429	0.377659	0.848957	0.58965	1.11313	0.22817	0.621317	0.401071	0.598065	0.996154	0.301709	0.121784	0.274214	0.389645	1.28786	0.347163	0.0946198	0.749484	3.85217	0.591161	6.60878	0.34255	0.109738	0.381331	2.48122	0.656716	0.309923	0.119653	1.10238	0.0729584	0.0552091	0.0583207	0.364132	0.0591511	0.123355	0.39809	0.352055	0.156062	0.0675155	0.0483955	1.05088	1.22615	1.39073	16.6259	0.6749	15.5562	8.06623	10.7631	0.691222	14.6003	4.83614	2.13595	1.13875	5.80319	0.105029	0.214437	2.07413	0.267323	0.392508	0.630121	20.4007	1.13157	0.137541	12.5176	0.211924	33.0436	245.039	33.1523	0.118631	0.465478	6.83251	0.696014	1.50696	30.3685	25.454	0.766436	5.24393	0.164063	6.07137	18.1778	3.6267	0.933446	0.63535	5.56673	68.5986	38.7971	2.42422	4.87207	0.593879	17.0322	4.8784	6.73957	16.2297	73.6587	2.18512	7.28634	0.20384	1.42596	0.79631	0.132263	0.107799	0.0254543	0.0239481	2.53177	2.39549	12.9818	0.478833	0.226779	4.5364	0.62349	9.19046	5.45178	3.35404	4.90918	38.9665	7.34962	38.1748	4.13217	0.329585	8.84522	1.22194	46.0124	1.02706	0.812886	0.104094	0.177787	1.81957	11.769	5.16432	5.16432	2.64559	14.3962	13.1124	49.5243	82.3088	2.011	93.9385	8.92961	7.0426	95.4327	3.04777	0.486701	0.0749068	20.1014	0.190723	0.0759847	1.87854	2.91012	0.32943	11.6444	26.3312	8.45858	1.2661	18.3915	2.73138	55.8632	7.05861	2.85435	93.7741	4.12324	90.0238	2.16511	1.59507	0.410033	27.9977	0.182889	0.308519	6.09171	2.38872	5.98762	6.67692	13.0113	2.23218	1.78356	26.4775	1.11739	0.335125	0.674037	2.44358	20.308	0.219182	0.825393	0.113845	1.87037	2.17713	4.70762	1.09155	3.81756	1.64105	0.423734	1.59776	9.19046	0.0788351	5.16432	5.59075	1.24588	3.72029	26.3312	4037.99
T	F	382	0.00204741	0.00132983	0.0627105	0.0470393	0.0489645	0.0252917	0.0428406	0.0191458	0.00467708	0.151353	0.0222194	0.00553291	0.0686428	0.183683	0.050388	1389.89	1309.43	149.086	27637	157224	39.5452	190.26	7352.68	275.359	1931.88	24868.8	0.0387206	0.48783	0.127619	0.247617	0.171834	0.248483	0.199445	0.311266	0.760555	4.75887	4.40805	12.4801	10.4403	0.0231194	0.0393749	0.574342	0.465096	0.917708	0.144901	0.425208	0.522425	0.306214	1434.37	40.2213	0.365254	0.00925725	1.4086	0.443027	0.122071	0.31977	0.377966	0.584944	0.129362	0.014978	0.064187	0.109485	0.04742	0.118638	1.26943	1.23109	3.33784	0.0809853	0.0805068	0.014822	0.13294	0.359389	0.123746	0.0246573	2.17976	0.0441207	0.195892	0.331534	0.727692	0.0811778	0.194623	0.0292826	0.103462	1.40237	0.129771	0.266343	0.301902	0.695763	4.81855	3.25367	414.935	8.17695	4.94081	0.965952	115.425	81.225	66.6658	1.41354	0.233829	0.173175	0.20169	0.831231	0.741085	5.11946	8.79409	1.49139	0.0316458	0.0863057	0.248787	0.0509771	2.8286	0.505891	3.93036	0.0868575	0.116215	0.115001	0.103331	0.150713	0.226144	0.0395514	1.2507	0.0417704	0.168807	0.0885188	0.00811475	4.68633	5.46457	3.45083	4.53984	1.32951	1.42033	0.456541	0.353467	0.127448	0.029684	0.288289	0.00821514	0.0099564	0.540753	6.93092	37.5424	6.05892	2.1964	1.60532	23.1923	43.4181	5.1387	0.154241	1.0648	5.067	4.36209	4.46013	25.5805	1.0813	0.155115	5.98676	12.4869	4.9777	1.10393	0.179701	0.600528	99.026	215.055	179.491	31.4298	0.890255	2.6598	0.815163	4.08762	6.10403	30.5752	147.815	1.77908	0.609133	1.69367	0.00613801	11.298	25.3697	18.2746	1.13776	0.179403	1.8204	0.604572	0.306983	10.2757	8.16604	1.05695	2.08841	2.78431	14.3608	0.268149	2.40679	5.65111	2.64259	1.61287	0.0279157	0.0780905	0.536263	0.959029	0.277387	0.247449	0.15301	1.87948	0.142245	10.2757	16.2481	0.225174	0.0407924	2.76299	11.95	1.97464	0.197386	0.999911	7.03756	1.55591	0.0440552	1.02085	1.87802	0.115341	0.0994308	2.60279	9.84009	2.00101	2.21332	0.397186	1.28349	7.39977	1.88574	0.106104	0.168992	0.501678	1.35516	0.350623	0.3894	0.766161	0.340142	0.602212	0.182244	0.295974	0.316691	0.755331	1.33306	0.300338	0.373075	0.235998	0.459555	1.47261	0.232652	0.0736989	0.744897	3.30957	0.525186	5.73423	0.635164	0.101165	0.345854	2.29064	0.8305	0.332177	0.120997	1.34329	0.242267	0.048212	0.0719834	0.419355	0.0422079	0.14228	0.461327	0.407658	0.128349	0.0772618	0.0700323	1.35776	2.71716	1.44258	16.9602	0.781643	17.8574	10.275	16.2822	1.50352	17.1177	7.26662	2.65748	0.95535	7.53445	0.0658997	0.238663	0.958676	0.233599	0.450256	0.707379	19.4895	1.47754	0.122984	11.0406	0.213585	30.1817	229.698	29.2407	0.120783	0.3865	4.98703	0.633864	1.14495	25.074	20.4733	0.680109	4.22895	0.261331	5.13231	13.9711	3.24253	0.688941	0.664375	4.88108	54.9633	34.9554	2.12324	3.6359	0.560082	15.5984	2.43422	5.44365	12.9282	63.8034	2.0025	6.31632	0.14762	1.69435	0.964898	0.214502	0.108295	0.0240231	0.0326832	3.9336	3.13309	17.6716	0.592372	0.315145	3.94795	0.856481	12.1999	7.16533	6.63541	10.3941	59.2983	7.68224	48.7436	3.96367	0.629261	11.6356	1.55274	49.2497	1.11463	1.13112	0.227448	0.279432	2.02885	15.3312	7.99117	7.99117	2.64802	21.8724	20.821	54.9077	82.9173	1.90907	102.742	5.94326	7.75074	96.8473	2.35542	0.702635	0.278815	15.4417	0.18535	0.0952797	2.20644	3.13554	0.389675	10.541	23.9903	6.41462	1.5825	15.4187	3.37467	62.2315	5.79515	3.16112	91.3837	4.23817	69.2265	1.35991	1.62857	1.25999	18.8534	0.43751	0.39835	4.44134	2.82769	5.56661	4.21235	17.2642	2.1697	2.20803	22.2801	0.880519	0.532338	0.706113	3.15266	17.4418	0.176835	1.11147	0.127013	1.46839	2.60438	4.59573	0.830224	4.06553	1.75891	0.372644	2.081	12.1999	0.135074	7.99117	7.85386	1.37526	3.72636	23.9903	2638.59
T	F	383	0.0025687	0.000887738	0.046603	0.0247963	0.027477	0.034003	0.0353772	0.0111865	0.00550019	0.189134	0.0270749	0.00836916	0.0662262	0.25514	0.0632635	1077.41	1308.98	172.461	27282	148077	34.5517	174.791	7524.04	263.519	975.303	12427.9	0.0431544	0.738615	0.164122	0.220953	0.151105	0.253073	0.187011	0.24253	0.56085	5.92107	4.99984	14.9887	10.6836	0.0185317	0.0524484	0.896668	0.70108	1.64969	0.0872753	0.292427	0.714223	0.328709	1440.83	32.4268	0.21783	0.00463985	0.983929	0.311901	0.0923095	0.306671	0.386195	0.498901	0.107101	0.00410556	0.072166	0.0979992	0.0446363	0.110035	2.0614	1.20304	3.27831	0.076356	0.0877166	0.0131415	0.132034	0.389213	0.0825221	0.0244356	1.839	0.0347279	0.183282	0.283879	0.674066	0.0727478	0.170724	0.0201377	0.0924487	1.34354	0.125053	0.220855	0.21039	0.571782	4.52451	3.06369	384.728	9.40552	4.31627	1.03232	119.634	96.1344	61.3953	1.52706	0.258876	0.170188	0.258162	0.831599	0.870966	6.96138	13.2911	1.51732	0.0399206	0.0385786	0.482445	0.0632992	3.20427	0.648031	4.41459	0.098756	0.133815	0.135653	0.113017	0.154677	0.230406	0.0505069	1.53485	0.0530815	0.241027	0.105593	0.0121127	5.18586	6.91513	3.70669	4.33372	1.83738	1.1513	0.723568	0.561216	0.188734	0.0340965	0.25008	0.0150833	0.00854787	0.608563	5.76892	40.5086	6.37261	1.60012	1.37102	18.67	53.6587	5.13608	0.183631	0.920653	5.61501	3.70811	3.75656	26.1118	1.26997	0.146986	6.58363	12.099	4.5481	1.27244	0.128303	0.664131	108.111	202.774	230.536	23.391	0.851647	3.10286	0.585123	4.53136	8.01727	22.8913	120.521	1.99806	0.559957	1.17895	0.00417756	10.088	19.0588	20.7067	1.24548	0.153256	1.92481	0.651598	0.367854	11.0617	8.27041	1.28247	2.06207	2.49377	20.8775	0.369343	3.57863	8.61018	1.85511	1.27665	0.236607	0.113803	0.722636	0.816619	0.282532	0.312329	0.187762	1.61986	0.12337	11.0617	17.8213	0.228204	0.0548313	2.92044	18.206	2.40749	0.348262	1.32449	7.55233	1.70608	0.053967	1.20734	2.84935	0.165953	0.0963419	3.30392	10.6285	3.252	3.56302	0.463636	1.85082	10.8652	2.60579	0.118351	0.344653	0.982936	1.3552	0.455963	0.391371	0.703308	0.673653	0.659236	0.209367	0.259803	0.284115	0.773281	1.317	0.37476	0.278427	0.285956	0.447504	1.37885	0.340988	0.0697016	0.914047	3.41616	0.62234	8.29944	0.4208	0.145741	0.393348	2.02246	0.814798	0.352868	0.161141	2.05112	0.14788	0.0539215	0.0609629	0.473494	0.0516104	0.147004	0.369371	0.451575	0.106164	0.159137	0.0793701	1.12575	3.88228	1.60874	19.3657	0.802894	18.912	13.6591	21.5318	1.87405	18.3429	11.5626	3.14031	1.37319	6.61802	0.0629434	0.218299	1.37934	0.233295	0.410905	0.488995	16.1051	1.36128	0.0911794	8.94484	0.198894	18.4252	194.047	29.7846	0.118583	0.372537	3.98178	0.541129	0.56601	19.5984	19.6705	0.647231	4.32569	0.166226	6.01335	14.8381	3.35766	0.64942	0.720314	4.14882	45.8887	31.1321	1.39872	3.53326	0.714733	6.78469	3.34932	5.66923	12.1937	63.6456	1.20937	4.10778	0.146613	0.976936	0.662058	0.144246	0.118632	0.0365568	0.0415963	7.67787	5.90078	40.7776	1.5477	0.660762	9.45096	2.24039	19.6445	12.298	8.62762	13.5772	55.8105	10.988	51.7171	10.7097	1.16692	18.5102	2.39323	67.7803	1.7131	2.15279	0.403531	1.0979	3.11099	18.4283	9.49219	9.49219	5.357	20.533	17.6169	54.6707	88.6801	1.87631	99.2869	17.6709	11.6669	116.844	5.23707	1.0312	0.249753	33.6802	0.414299	0.206456	4.28974	4.58756	0.505847	17.3224	43.2326	10.0826	1.61542	20.4763	5.3996	74.483	6.28563	5.70908	90.4198	6.8309	101.123	2.91493	2.14524	1.24389	33.078	0.562302	0.658974	6.3557	2.53216	9.38638	13.2499	16.2319	2.52592	3.09738	37.375	1.23294	0.72625	1.23806	3.53218	29.6312	0.353723	1.24533	0.168928	1.4047	1.96073	4.41263	1.34178	5.70754	2.60097	0.491278	3.71046	19.6445	0.185501	9.49219	13.1328	2.20506	6.90149	43.2326	3791.6
T	F	387	0.00142536	0.00154981	0.0659791	0.0372697	0.0379725	0.0295645	0.0511078	0.0243564	0.00485982	0.113729	0.0231979	0.00502187	0.0313149	0.18052	0.0478184	1087.91	1699.96	85.0474	22247.8	120219	20.53	127.473	5284.39	255.644	978.012	12465.8	0.168819	0.376558	0.131206	0.341696	0.175539	0.177574	0.482407	1.18245	1.28996	3.70792	2.66158	6.37087	10.5918	0.114435	0.178738	0.58559	0.362456	1.63733	0.126721	0.900073	0.123906	0.982483	1135.49	20.9736	8.37997	0.0102338	1.49559	0.529042	0.202578	0.369065	0.355627	0.883856	0.156113	0.006064	0.0466305	0.0534064	0.0357738	0.10408	1.4244	0.888305	2.43479	0.0374518	0.0499104	0.0148358	0.084362	0.198586	0.171758	0.0349991	4.22194	0.0464985	0.215121	0.357443	1.09624	0.147243	0.29279	0.038314	0.128459	0.856579	0.0978536	0.152267	0.0689704	0.417163	3.39067	2.72398	294.107	9.50959	3.02595	0.742452	43.9862	63.2577	56.2426	0.974563	0.0905879	0.114264	0.0822785	0.344404	0.52827	5.98711	19.6903	1.23742	0.0120403	0.0139218	0.295273	0.0372254	2.39423	0.606387	3.62831	0.0897274	0.232888	0.114283	0.131538	0.132572	0.23877	0.0592575	0.617124	0.0337	0.146789	0.0823877	0.0157198	2.72031	3.69011	1.72794	1.76278	1.14111	1.1412	0.417205	0.269109	0.137168	0.0207875	0.192077	0.0630704	0.0232603	0.518602	3.86412	35.459	4.93701	1.55461	2.13634	28.6259	82.9728	10.3543	0.25472	1.46715	9.2228	8.11856	2.4373	50.1577	2.59718	0.158816	7.20618	13.7752	6.43727	3.99524	0.216805	0.340918	81.6923	201.36	185.113	27.6386	1.11766	5.51412	0.921949	3.51107	12.2906	38.054	130.696	2.14512	0.381806	1.33985	0.462737	6.51825	19.1119	14.2781	0.636515	0.0868173	2.77568	0.755318	0.235213	10.5035	4.49442	1.02791	1.50476	2.22384	24.1862	0.242592	3.93687	7.99271	3.65838	1.87311	0.229642	0.112062	0.804428	1.12298	0.276285	0.327752	0.4577	1.87075	0.1648	10.5035	11.4818	0.22027	0.0437839	2.00999	13.1653	0.779881	0.283384	1.35327	7.12769	1.09669	0.0542707	1.12036	2.41426	0.157311	0.0949922	2.0144	7.49231	1.42684	2.14408	0.139932	1.17484	10.9704	1.56141	0.120816	0.273177	0.55087	2.22878	0.442689	0.123269	0.202164	0.136209	0.133126	0.045819	0.0969027	0.163987	0.296874	0.287886	0.0735318	0.0460361	0.259174	0.22116	0.913829	0.179965	0.0571408	0.23195	0.781126	0.122303	2.85601	0.0870897	0.100452	0.130553	1.00971	0.189691	0.0994862	0.0364728	0.590111	0.0356261	0.0409342	0.0346275	0.202848	0.02755	0.057575	0.138575	0.314404	0.0818576	0.0548938	0.0343887	0.272769	1.1531	0.414536	5.08404	0.37037	2.86882	2.82611	8.34279	0.83565	2.93516	2.3824	0.932397	0.269438	2.68818	0.13032	2.15352	1.37176	0.23799	0.52197	0.771799	15.7782	1.43771	0.121911	11.4436	0.300067	17.554	186.753	25.7896	0.147563	0.482993	4.78488	0.758264	3.35974	29.5708	27.7269	1.16295	4.2678	0.391856	4.16892	16.3629	3.7439	0.430396	0.813054	3.22233	40.3194	35.2833	3.38459	3.03682	0.428422	17.623	4.55881	3.86771	15.191	71.3027	1.7604	9.18767	0.130019	1.10913	0.71027	0.0479889	0.0662722	0.0168571	0.0302837	7.53258	5.70254	42.5367	1.55779	0.518233	11.1752	1.31211	14.5377	14.6207	4.17707	8.45544	56.2368	10.7171	57.8466	8.26968	1.07169	24.2944	1.58552	88.6175	2.06345	2.09119	0.38192	0.426751	2.38559	13.6664	7.99397	7.99397	6.81616	13.235	14.9791	42.6668	100.973	1.74003	149.815	16.7753	8.69518	140.267	3.44905	1.6795	0.193969	31.3693	0.31169	0.365938	3.69175	2.52108	0.374019	13.5657	36.0411	13.6571	0.910078	17.5573	2.95892	58.9942	9.34098	4.32823	103.955	3.79522	90.2098	1.88402	4.43865	0.9043	38.8542	0.42394	0.67155	5.52451	1.96399	5.11491	3.13435	27.1773	3.10401	2.37322	34.2336	2.05171	0.372212	1.15995	4.06137	24.0255	0.449877	1.84651	0.181129	1.8443	2.19347	6.06272	1.22511	4.598	2.62197	0.208446	2.58862	14.5377	0.0413469	7.99397	11.4989	2.07685	5.57544	36.0411	916.693
T	F	388	0.00523145	0.00114567	0.0683889	0.040655	0.0193794	0.0450183	0.0456583	0.0150042	0.00704019	0.158386	0.020762	0.0115585	0.0552737	0.211524	0.0458157	1312.15	760.879	123.579	24320	175374	21.5724	173.803	8415.75	192.813	1297.16	18500.5	0.0543817	0.371021	0.128688	0.31253	0.133318	0.196162	0.277405	0.260078	0.58983	2.87127	3.11195	7.77994	8.79003	0.0206219	0.042016	0.403959	0.274636	0.821528	0.327037	1.23632	0.0777783	0.158192	841.075	36.7946	5.85336	0.0123249	1.55423	0.492952	0.187015	0.44518	0.523825	1.03562	0.13418	0.0176118	0.0764256	0.077251	0.0962124	0.160971	2.27936	1.2401	3.41083	0.0558581	0.090892	0.0130945	0.0951862	0.239996	0.109848	0.0288383	4.06129	0.0339921	0.204224	0.340011	1.12443	0.202786	0.161556	0.0255988	0.106632	0.918307	0.112454	0.158962	0.160933	0.448534	5.07312	3.91701	317.88	5.18661	5.19393	0.829107	78.9392	61.0371	60.6742	1.04644	0.240397	0.176502	0.140295	0.627806	0.570751	4.9919	11.8691	1.29347	0.0233153	0.0337331	0.184571	0.0360706	3.71255	0.7596	5.50326	0.133681	0.240498	0.163409	0.183622	0.159227	0.302779	0.0852523	1.13301	0.0500004	0.20998	0.102208	0.0204914	4.26027	4.89413	3.0446	3.88347	1.85687	1.78775	0.755543	0.496102	0.236256	0.0295286	0.225929	0.0125107	0.0164765	0.703887	7.42758	38.8822	3.73525	2.61859	4.00028	18.779	27.3636	4.68143	0.147201	1.14767	4.07259	5.18252	3.00971	16.3102	1.23303	0.1296	5.0002	10.7423	5.63574	1.42596	0.146606	0.440473	39.4525	183.21	121.373	17.1366	0.578445	3.2494	0.729635	2.67502	6.34155	19.1593	95.9887	0.859735	0.288796	1.32773	0.157971	4.95362	15.5813	9.71181	0.468919	0.0769663	2.52907	0.573244	0.166848	9.57849	6.72979	1.24419	1.76981	2.39936	19.5339	0.352577	3.33785	10.3344	3.52252	3.03283	0.25703	0.0921796	0.83885	1.07422	0.283433	0.212395	0.396564	1.87948	0.132008	9.57849	10.768	0.210677	0.0866134	2.24484	11.6879	1.63048	0.338764	0.988815	6.46116	1.11601	0.0485328	1.11025	1.34194	0.103389	0.0880844	1.32401	5.21233	1.23191	2.24496	0.199125	0.805382	6.98882	1.15981	0.0904894	0.0643458	0.205104	1.21535	0.297217	0.259006	0.405491	0.391524	0.649975	0.137672	0.256904	0.22685	0.63335	0.737353	0.252825	0.178422	0.191196	0.362	1.22014	0.341414	0.0939119	0.442306	1.5025	0.313606	4.54616	0.334771	0.0853095	0.229751	1.42687	0.568071	0.246847	0.0956694	1.62463	0.151985	0.0405146	0.0564077	0.463177	0.0494114	0.0924739	0.213169	0.393895	0.115304	0.0613522	0.0515977	0.522158	1.98659	0.888378	10.0115	0.67919	7.21129	5.32195	7.79855	0.850145	9.92668	4.3791	1.92417	0.642378	5.14799	0.127274	0.187047	1.18894	0.225163	0.563796	0.916674	16.9577	1.18485	0.19073	11.4058	0.199256	32.7636	212.131	16.8286	0.110964	0.322968	11.0756	0.608303	1.74757	25.5344	23.5154	0.774872	4.15537	0.521461	3.50311	15.8831	4.27342	0.404803	0.612161	2.95221	40.7035	30.163	2.63966	3.60147	0.297328	16.874	3.40666	3.67921	13.5801	51.5513	2.59759	13.1369	0.153351	1.22586	0.65389	0.0581297	0.0744971	0.0161182	0.0340713	7.21388	6.0774	42.0112	1.2357	0.636558	8.36417	2.07807	26.3508	17.5277	5.33687	7.64162	60.6208	20.1177	64.2065	9.72512	1.1791	15.8753	1.42279	67.9802	1.34056	1.85011	0.321232	0.462662	3.36779	24.9614	10.9993	10.9993	5.66748	20.6837	19.1517	54.7637	104.99	1.87374	118.008	9.20203	7.51553	86.6071	2.7664	0.869432	0.141636	16.1732	0.281972	0.130717	2.55926	4.2745	0.613108	21.2533	29.0428	10.0793	1.65658	20.9042	3.28474	63.8746	6.87438	2.91197	81.1986	3.75907	47.9899	1.37611	1.47847	0.844325	16.2112	0.280141	0.74234	3.37702	2.44859	4.73242	3.33413	20.1589	2.4663	1.95794	23.7775	0.8853	0.400864	0.822994	4.37111	16.7486	0.159969	1.10634	0.209609	1.97739	2.3867	4.68051	0.630135	4.44364	1.38197	0.245336	6.008	26.3508	0.250524	10.9993	13.0858	1.73356	6.42016	29.0428	1673.94
T	F	389	0.00263631	0.00107271	0.0361986	0.0268939	0.0221358	0.0225787	0.0283606	0.0204391	0.00393894	0.0671224	0.0135098	0.00402248	0.0200318	0.0972041	0.0376373	720.853	421.712	61.2177	12005.7	99197.9	14.5438	115.136	4957.5	129.097	796.16	8954.02	0.0371876	0.356122	0.0813963	0.268815	0.0848403	0.111188	0.187691	0.139879	0.328026	1.65277	1.96866	4.6501	5.1954	0.00711364	0.0213294	0.166459	0.126692	0.418768	0.200026	0.776914	0.0593201	0.113596	894.243	22.8594	0.220277	0.00727834	1.08767	0.310919	0.118721	0.287945	0.323508	0.75791	0.0764381	0.00960782	0.0412784	0.0707438	0.0608461	0.0877128	1.60163	0.901034	2.24046	0.0693254	0.0584027	0.0087278	0.0687042	0.139075	0.167443	0.0197068	4.26087	0.0395005	0.162874	0.228973	1.09436	0.180075	0.209396	0.0258056	0.0804769	0.681525	0.0718388	0.130211	0.142386	0.329558	3.97217	2.84058	227.397	3.98133	3.36336	0.561529	43.4587	36.7142	35.5714	0.455009	0.13888	0.124227	0.0801618	0.418573	0.363648	2.40921	9.19125	0.628768	0.0131246	0.0191321	0.102318	0.0256226	2.45638	0.561972	3.45059	0.0998803	0.208746	0.139225	0.16774	0.170016	0.309207	0.0649906	0.679524	0.030693	0.0892794	0.0514463	0.0064272	2.16141	2.7954	2.30114	2.6934	1.14953	1.07051	0.332984	0.239068	0.106825	0.0183554	0.137087	0.0123578	0.0115843	0.367499	5.46611	28.8732	2.24327	1.85118	3.03611	13.1438	17.3292	4.24033	0.091575	0.817115	3.04532	4.62554	1.71305	10.4975	1.3277	0.0762306	2.97956	7.87101	4.21114	1.51627	0.079129	0.250692	21.5847	132.46	83.3423	8.69827	0.480167	3.21208	0.659861	1.32307	5.59559	18.3058	75.5715	0.880429	0.223308	1.04796	0.00437496	3.96124	11.8757	10.2936	0.517935	0.0533113	2.15901	0.477397	0.111332	7.48355	4.14234	0.848048	1.26242	1.34724	15.4437	0.340489	3.9216	8.70245	2.35182	2.49184	0.299216	0.09703	0.991505	1.08381	0.328378	0.234049	0.303467	1.33066	0.0764585	7.48355	7.79926	0.221001	0.178177	1.79252	10.9479	1.2468	0.378079	0.844853	5.01845	0.82463	0.0470895	1.17884	1.27414	0.078851	0.0799501	1.23117	4.88783	1.77964	1.56393	0.104808	0.589901	6.12851	1.20562	0.102546	0.0525673	0.178155	1.32279	0.454524	0.120371	0.217422	0.18753	0.340047	0.0745819	0.155321	0.202058	0.326539	0.369955	0.146424	0.101989	0.143437	0.228238	0.900231	0.25386	0.077035	0.310657	0.800847	0.1718	3.79488	0.196012	0.0702172	0.17673	1.16694	0.374542	0.153051	0.0627702	0.98911	0.0717624	0.0385334	0.0606356	0.425222	0.0309669	0.0800139	0.146846	0.271104	0.0760952	0.0595206	0.0423565	0.132832	0.758253	0.454944	5.41706	0.42721	3.97424	4.82576	4.75682	0.628358	4.73919	3.19076	0.992933	0.314512	2.94942	0.106508	0.26322	0.88805	0.158716	0.399121	0.492306	10.9611	0.720659	0.111339	8.257	0.129365	22.5416	176.593	12.4917	0.0879572	0.277169	8.82959	0.420375	0.936526	19.8747	18.9489	0.508111	3.12704	0.343978	2.40146	11.7463	3.09614	0.349268	0.452116	2.13349	24.6575	21.0917	2.37114	2.48734	0.231377	13.2413	3.71829	2.48877	8.78763	37.9307	1.9057	9.91408	0.120186	0.70746	0.569937	0.0397501	0.0599778	0.00997279	0.0242863	3.1295	2.86608	22.177	0.71051	0.190736	7.29811	0.50646	10.6272	9.88291	1.31969	2.67517	27.0005	13.0512	36.5715	8.71185	0.681272	14.5465	0.562163	58.7992	2.07339	0.836614	0.144824	0.0903953	1.5096	12.9206	4.3339	4.3339	5.95888	6.13494	7.16915	22.3083	75.2589	1.1146	101.078	8.5862	4.43068	108.637	2.61467	0.55639	0.0560545	22.891	0.3072	0.211911	2.96656	1.54386	0.273172	10.4498	31.7441	12.2913	0.668525	10.3093	1.71752	44.4758	7.85537	2.1556	125.551	3.19895	102.307	1.81829	2.31034	0.475633	33.9313	0.288591	0.69865	6.48103	1.7354	4.93666	14.496	30.4109	3.03018	1.65566	28.6691	1.40123	0.374646	1.20214	3.56645	26.9129	0.422129	2.24199	0.27979	2.05116	1.09986	4.97731	0.738893	8.75551	4.87388	0.276181	1.74978	10.6272	0.0521928	4.3339	7.80202	1.08573	4.0461	31.7441	1007.25
T	F	391	0.00258981	0.000785899	0.0404642	0.025653	0.0429862	0.032008	0.0295521	0.0117624	0.00551085	0.132938	0.0212271	0.00841538	0.038869	0.221552	0.0609028	1046.93	452.75	110.146	15720	118424	13.4177	113.493	4623.77	119.697	1200.6	17918.5	0.0533965	0.286006	0.126993	0.381267	0.0930245	0.100855	0.182895	0.280868	0.485315	1.18948	2.74829	5.78482	6.87408	0.0251685	0.0375632	0.28377	0.251084	0.621225	0.26459	0.898824	0.0996539	0.165308	960.52	24.5345	0.264467	0.0112968	1.2844	0.512001	0.151847	0.352783	0.366311	0.734981	0.119545	0.016881	0.0509349	0.0805379	0.0855146	0.0995684	1.31458	1.01782	2.07511	0.056963	0.0642294	0.0157478	0.0796033	0.189324	0.132728	0.0237981	4.17317	0.0438585	0.182284	0.291569	1.01818	0.17514	0.189809	0.040942	0.117115	0.921458	0.11225	0.167015	0.0698379	0.544022	2.47474	2.47605	260.756	4.30798	3.70963	0.612228	53.5728	43.0031	30.79	0.345264	0.177073	0.14151	0.0988942	0.499446	0.411994	2.83945	9.93298	1.36221	0.0190426	0.0239272	0.14039	0.0309226	2.58116	0.576286	4.10485	0.103734	0.160681	0.117847	0.127107	0.152766	0.180483	0.0534468	0.725847	0.0365279	0.133408	0.0584279	0.00926068	2.52449	3.40348	1.5298	1.63678	1.08318	1.00569	0.275059	0.233268	0.0762145	0.0249802	0.175255	0.00822264	0.0119041	0.248368	5.91093	40.639	3.38412	1.40931	3.56712	16.6381	19.2452	2.43891	0.0368424	0.913007	3.21996	3.63251	2.22323	8.62135	0.553998	0.071718	3.82095	8.45496	3.38664	1.39669	0.134339	0.329941	27.1978	136.021	97.1543	21.1124	0.438825	3.29534	0.802286	1.73642	7.88217	26.841	116.587	1.25063	0.310389	1.27023	0.00902686	5.94361	17.0839	13.9369	0.538017	0.0943654	2.4863	0.585431	0.15636	9.46763	4.51065	1.10693	1.46883	1.82868	17.3416	0.22792	3.43374	9.48635	3.07549	2.88603	0.204427	0.126938	0.684802	1.17692	0.267064	0.170542	0.227664	1.81282	0.12349	9.46763	7.85528	0.188314	0.0456441	1.83071	9.29364	1.13837	0.287571	0.947456	5.66879	0.917055	0.054539	1.26972	1.61291	0.095277	0.102234	1.18121	5.11505	1.30768	2.56935	0.361772	0.766525	9.27425	2.02953	0.124611	0.0597388	0.260538	1.94072	0.572167	0.150646	0.173991	0.324369	0.519509	0.0892372	0.192183	0.187709	0.285512	0.298632	0.121137	0.149842	0.171816	0.217991	1.21708	0.224536	0.0941845	0.280162	0.808639	0.14609	3.39961	0.307527	0.0657684	0.146688	1.31765	0.235152	0.129733	0.0414441	0.804135	0.119107	0.0405371	0.0442476	0.45472	0.0324668	0.0545235	0.15279	0.364926	0.119364	0.0562139	0.0473809	0.198962	0.679849	0.468086	4.75531	0.495878	3.76954	5.14163	6.7176	0.785814	6.72131	3.48299	1.77212	0.457638	4.32113	0.112339	0.227302	1.07165	0.173984	0.403199	0.570753	13.0971	0.725592	0.161103	10.1987	0.157571	26.9591	201.606	16.3718	0.0936643	0.329654	10.3318	0.578912	1.47576	25.056	25.4122	0.650178	3.95734	0.480147	2.66414	13.002	4.29855	0.334334	0.699433	2.78866	35.3699	27.4663	3.06013	3.19866	0.358714	17.4326	3.44623	3.04311	10.9734	48.7504	2.18255	11.4299	0.155952	0.84563	0.684979	0.0494098	0.0626936	0.0120706	0.0172542	4.87541	4.5685	26.4702	0.90068	0.542859	6.55534	2.4424	17.4428	10.3739	8.1279	11.9035	53.0718	13.7298	44.1572	8.52399	0.847638	18.6381	1.07796	68.3703	1.89675	1.43758	0.261347	0.459769	2.54791	19.1715	6.12457	6.12457	6.68419	16.277	14.4747	41.4652	107.978	1.78732	136.015	15.2965	6.9974	128.321	2.52322	0.686826	0.457247	22.8263	0.311738	0.170081	3.42966	2.79131	0.347081	17.4217	33.1159	12.2648	1.62968	16.6934	2.82047	58.6713	8.33657	2.59811	125.984	4.28609	107.948	2.23676	2.87465	1.32066	38.1275	0.965282	1.32215	7.91424	2.17982	6.90484	12.9958	29.9096	4.6518	3.1354	35.4946	2.01836	1.03648	1.65763	10.5728	44.9448	0.472588	3.96893	0.499102	2.20421	1.94187	5.38601	0.961301	15.1291	7.64837	0.266153	3.302	17.4428	0.0538133	6.12457	11.0612	2.09175	5.7875	33.1159	1270.66
T	F	392	0.00345234	0.00195416	0.0821419	0.0499696	0.0352248	0.035346	0.061796	0.0396262	0.00457257	0.0990825	0.02344	0.00616695	0.0319929	0.149994	0.050549	1391.82	683.459	110.735	25306.6	166355	24.5844	164.707	5784.15	300.268	1433.2	17983.4	0.046177	0.408439	0.110565	0.470716	0.098454	0.17884	0.296254	0.309188	0.282916	1.3028	2.56187	6.89007	10.2042	0.0156828	0.0426061	0.298623	0.176143	1.02437	0.230002	1.20246	0.114823	0.226495	801.57	28.4539	0.648417	0.01258	1.7837	0.551449	0.221779	0.382331	0.390304	1.01108	0.163098	0.0157412	0.0525642	0.0853629	0.0767208	0.129684	0.976764	1.19333	2.68715	0.0561569	0.0642703	0.0145544	0.0855247	0.202672	0.127377	0.0257196	3.98362	0.0583647	0.23037	0.308071	1.25487	0.198302	0.177226	0.0392478	0.123563	1.21525	0.137966	0.238414	0.238909	0.658155	4.38181	3.1658	304.994	5.32971	4.13225	0.675509	56.1832	45.6432	29.7905	0.466206	0.162786	0.15442	0.103862	0.571264	0.453216	2.59639	8.98862	0.554993	0.0165484	0.0252026	0.135344	0.0319892	3.79442	0.862837	5.1114	0.173384	0.352641	0.213432	0.273646	0.262889	0.489683	0.104015	0.828574	0.0389526	0.123032	0.0665883	0.00816521	2.70049	3.73738	2.03696	1.76365	1.09003	1.10876	0.394605	0.254558	0.104422	0.0250602	0.203724	0.0179066	0.00862093	0.373926	5.77421	39.9981	3.34373	1.72201	2.89864	20.1571	21.2608	5.44734	0.109406	1.04023	3.38861	5.16282	2.53448	13.7343	1.37371	0.0736456	4.07036	10.5068	3.92498	1.81188	0.0849749	0.365787	30.8502	132.588	112.445	13.1853	0.612274	3.85469	0.731915	1.94018	5.63967	21.3661	109.143	0.897994	0.325907	1.26813	0.0149664	4.90298	16.3476	13.118	0.608842	0.0727202	3.30794	0.734232	0.161951	11.201	6.32875	0.936722	2.22493	1.58454	24.8626	0.508797	6.06853	12.9221	4.32932	3.17374	0.515704	0.189746	1.45141	1.6945	0.575099	0.391766	0.500786	1.81097	0.118842	11.201	10.6135	0.230208	0.0477909	2.09891	11.0823	0.875834	0.27753	1.06155	6.99939	1.06483	0.0731772	1.85153	1.68938	0.111744	0.127365	1.89829	6.87122	2.09473	2.80687	0.17697	1.01276	10.6876	2.13476	0.148139	0.120046	0.336416	2.32369	0.716527	0.142513	0.272801	0.260757	0.313393	0.0750938	0.165199	0.229005	0.510745	0.581533	0.190962	0.10671	0.229687	0.271545	1.21095	0.265819	0.0890857	0.415925	1.2917	0.246592	5.5654	0.201813	0.106774	0.182942	1.57441	0.421823	0.195714	0.0770328	1.45242	0.074402	0.0449434	0.0575789	0.412074	0.0454259	0.0762226	0.179765	0.442479	0.132318	0.12377	0.0726268	0.42585	1.1597	0.561319	6.9037	0.54402	5.34209	6.37203	6.80145	0.699866	4.96578	3.77549	1.53646	0.488804	4.51453	0.0641272	0.4486	1.10983	0.153304	0.510951	0.545114	15.336	0.952529	0.127217	11.4914	0.180247	28.2202	216.364	18.9985	0.116891	0.446898	9.74333	0.664726	1.59997	30.6524	26.7676	0.821684	5.16102	0.392398	3.593	14.536	4.98292	0.658752	0.683615	3.62919	37.0085	32.3507	3.60591	2.82154	0.303064	18.9693	6.62908	3.26166	17.5013	64.8416	2.36731	14.4724	0.157194	1.12559	0.89407	0.0617409	0.0858127	0.0172847	0.0239912	5.20987	4.61351	31.0493	0.916267	0.28665	10.8712	0.740627	10.531	12.0409	1.58394	3.32453	36.8346	9.72158	30.3584	10.1194	0.713276	21.2999	0.626095	82.4055	4.09675	1.69594	0.291139	0.127285	1.7902	15.084	5.44631	5.44631	11.0303	7.08534	7.65666	23.1735	75.1024	1.73253	93.8177	11.3655	5.89209	147.859	4.33795	1.19098	0.127454	40.0299	0.466615	0.365713	6.04659	2.03581	0.301355	11.7076	44.8671	19.4671	0.583612	13.8717	2.63957	52.1014	8.14497	3.186	112.448	4.23199	158.13	3.24776	3.74602	0.666252	71.4142	0.542826	1.07562	10.7018	1.97012	8.44371	19.5632	41.78	3.58434	2.08834	51.1615	2.25882	0.492798	1.75684	4.88138	54.6742	0.898829	4.93048	0.434382	2.32792	1.24305	5.3084	1.99524	14.7003	8.58835	0.504107	1.95398	10.531	0.221162	5.44631	8.93797	1.47263	5.41342	44.8671	1829.32
T	F	393	0.0109741	0.00314574	0.15918	0.101964	0.0312755	0.0467527	0.22025	0.058058	0.00490781	0.180877	0.0577685	0.00520962	0.0346534	0.268846	0.0730855	1105.62	1028.34	79.9596	19995.8	153291	17.2217	142.994	5756.26	253.331	2168.82	19322.9	0.0415551	0.241213	0.0631455	0.197125	0.0803645	0.156984	0.159041	0.288402	0.493165	2.41541	1.89231	4.1391	6.04438	0.0311442	0.0595408	0.429995	0.298687	0.779728	0.109477	0.425117	0.075004	0.193295	814.809	34.87	0.0554164	0.00740028	1.08598	0.54244	0.162974	0.277432	0.335134	0.613789	0.139619	0.0113471	0.0535682	0.0598831	0.0702138	0.139944	1.45385	0.786393	1.48202	0.0343866	0.0440859	0.0219838	0.126032	0.279809	0.125347	0.0206018	2.49103	0.0518939	0.165236	0.237889	0.806323	0.128967	0.30222	0.0554608	0.190141	0.772601	0.0571443	0.122664	0.147433	0.331176	0.814202	0.825068	189.963	3.33571	1.44798	0.251711	32.7294	29.3389	27.6578	0.327144	0.0877841	0.0619408	0.096444	0.302786	0.282954	2.48787	10.2364	0.406459	0.0162606	0.0177621	0.189568	0.026433	1.39903	0.278788	2.11226	0.0707263	0.112557	0.0716382	0.150571	0.0823566	0.179248	0.0477169	0.736481	0.0262855	0.131761	0.0624268	0.0116794	1.63311	1.96571	1.06629	1.50832	1.37268	0.982117	0.167961	0.125014	0.0551954	0.0159237	0.109097	0.023452	0.020755	0.111073	3.57517	38.4151	4.87471	0.409992	1.72937	14.0346	24.1207	1.57911	0.0381748	0.378662	1.97824	2.37439	1.36881	11.4807	0.427454	0.0146767	2.30454	4.91582	1.90395	0.859112	0.0313775	0.302803	24.167	137.944	84.3803	7.5126	0.169698	2.45371	0.285815	1.56223	7.28902	15.3755	97.8092	0.41034	0.24748	0.637116	0.0024736	5.04227	13.8241	12.3016	0.472568	0.0714859	1.63453	0.459105	0.289283	8.16709	3.62093	0.800453	1.22348	2.14105	13.0856	0.129273	2.48623	9.35857	1.60866	1.80365	0.168774	0.0937416	0.862218	0.525418	0.201274	0.286958	0.397215	1.23501	0.122381	8.16709	11.1035	0.170172	0.034531	1.95296	15.5661	0.635779	0.362271	1.35773	7.28099	0.867039	0.0642165	1.00079	1.15797	0.036329	0.0258957	0.644105	3.32223	0.718791	2.42467	0.117187	0.41526	7.4434	1.31998	0.0338458	0.102457	0.265755	1.00698	0.220788	0.108362	0.115204	0.175928	0.159385	0.0662712	0.127996	0.100313	0.138009	0.145557	0.0429034	0.015909	0.206004	0.199314	0.830547	0.0945698	0.0309426	0.114775	0.408722	0.0742391	2.14652	0.0504962	0.0716576	0.134597	0.73361	0.18805	0.0876381	0.0175705	0.515002	0.0206612	0.0467445	0.0395716	0.256617	0.0205719	0.0505944	0.117107	0.316912	0.0661015	0.0451366	0.0310141	0.134753	0.766029	0.336449	3.64534	0.195199	2.17621	2.68092	7.58397	0.636946	4.77275	3.21151	0.622928	0.427886	1.77947	0.197404	0.206496	1.38572	0.307724	0.234815	0.283465	9.55609	0.986298	0.0785382	7.34361	0.187327	17.0576	178.719	24.5662	0.106755	0.342039	5.60841	0.575943	1.75854	29.2411	37.0842	1.17432	3.32219	0.138263	3.87515	16.6122	6.28988	0.376651	0.731105	3.05467	33.3608	32.117	2.85346	2.6991	0.398827	14.99	2.35404	3.3518	12.2374	72.6213	1.62415	6.67515	0.138251	0.956919	0.635564	0.0411406	0.0369423	0.0109638	0.0131524	1.26342	0.921359	6.73405	0.43959	0.0737378	1.98003	0.273098	4.40676	3.28402	0.679994	1.27704	34.2056	3.85287	29.8427	2.04132	0.170577	9.2621	0.503347	34.2343	0.516792	0.637696	0.0699361	0.0278411	0.770647	3.96895	3.556	3.556	2.02958	3.9421	3.45951	9.96697	78.469	0.599123	100.639	7.81267	4.72851	91.3597	1.8968	0.570244	0.0619496	11.2166	0.179621	0.107873	1.77651	0.360388	0.0900848	6.11672	12.0556	4.60666	0.21401	5.38023	1.26689	20.6282	3.22315	2.02324	66.6822	2.09362	56.4032	0.815951	2.45162	0.441305	16.3366	0.2735	0.208264	2.75363	0.490274	2.01974	6.12463	19.2241	3.45141	2.03254	29.5871	1.67719	0.38478	0.98394	1.92287	16.3728	0.387965	0.795771	0.0999232	4.80903	0.584518	4.91717	0.652231	4.02219	1.83612	0.114817	0.896102	4.40676	0.0620461	3.556	3.97855	0.667584	2.22404	12.0556	4249.5
T	F	395	0.0048864	0.00137796	0.062163	0.0458646	0.0080208	0.0206366	0.0453777	0.0319046	0.00230016	0.0854382	0.0193599	0.00421918	0.0283473	0.124276	0.0416472	492.498	462.232	53.1719	8867.37	67677.4	7.18811	90.3333	2576.18	157.327	556.464	4470.44	0.0317835	0.0601384	0.0400626	0.141724	0.0680838	0.0402333	0.103396	0.27828	0.418683	1.98038	1.32562	1.82842	4.93408	0.024063	0.0453451	0.310101	0.130702	0.552458	0.0899282	0.462136	0.0549724	0.121601	860.307	10.3083	0.0972701	0.00686649	0.754707	0.184777	0.0601776	0.140014	0.0897468	0.255347	0.0537937	0.00874704	0.0273175	0.0418918	0.0642852	0.0843526	0.951967	0.5415	1.22715	0.0328602	0.0293836	0.0108998	0.0665245	0.133309	0.117918	0.0132086	2.95084	0.0279703	0.121038	0.203018	0.651799	0.127832	0.331079	0.0595737	0.156072	0.56362	0.0634093	0.101941	0.0778064	0.21628	1.2875	0.972428	177.485	2.87401	1.47131	0.245237	34.9501	23.5862	16.0812	0.272141	0.0812191	0.0642799	0.056185	0.242921	0.251367	1.19471	4.88113	0.302745	0.0101608	0.0117271	0.123219	0.0164464	1.33394	0.335442	2.59162	0.0578458	0.114659	0.0751496	0.082198	0.112795	0.134899	0.0616198	0.564159	0.0213884	0.133272	0.051432	0.00522557	2.09381	2.61328	1.01245	1.51011	0.968534	0.986182	0.14219	0.133336	0.0401957	0.0129854	0.110514	0.0193861	0.00902608	0.127941	3.90955	24.7393	3.14176	0.688799	2.80819	10.069	21.1951	1.46542	0.0300288	0.378815	1.94846	1.95111	1.35576	6.66343	0.279542	0.0146537	1.95516	3.68838	1.54691	0.434379	0.0210369	0.205801	22.8832	117.593	41.1749	4.63489	0.115487	1.09711	0.132116	1.11118	4.41833	14.9764	38.4591	0.305064	0.14849	0.266309	0.00301467	4.53453	9.09598	4.56407	0.185214	0.0403072	1.15131	0.261862	0.131266	5.78811	3.35144	0.487359	1.05061	1.80137	10.5209	0.131713	2.46388	8.11744	1.31768	1.09145	0.152983	0.0983842	0.588857	0.596044	0.190525	0.21492	0.315613	0.905016	0.0791743	5.78811	7.828	0.166594	0.0319846	1.78823	8.86981	0.586775	0.29769	1.17126	3.78436	0.607151	0.0374983	0.727153	2.18536	0.0615195	0.0745486	0.897371	5.3089	0.96695	2.54828	0.105839	0.453079	6.97263	1.27389	0.0527021	0.122473	0.37045	1.76126	0.26745	0.039158	0.0749122	0.16356	0.166247	0.0517628	0.0598227	0.0934256	0.122625	0.17965	0.0360774	0.0374308	0.136603	0.167368	0.499903	0.150016	0.0380065	0.152602	0.449968	0.0833558	2.713	0.0740436	0.0625194	0.117343	0.677684	0.0714681	0.0805379	0.0176246	0.571512	0.0210889	0.0249573	0.0244018	0.179205	0.029977	0.0331787	0.101617	0.385802	0.0695692	0.125837	0.0427334	0.259614	1.60142	0.595343	6.39082	0.484897	2.90947	3.41508	4.9996	0.387536	1.88982	2.30122	1.67811	0.355733	3.24901	0.215159	0.324828	1.04014	0.253489	0.139968	0.22279	6.86214	0.553502	0.0596331	5.844	0.129032	20.6507	147.296	16.762	0.0559764	0.172933	7.1829	0.397998	1.29792	24.3385	25.2271	0.598611	2.36185	0.399528	2.74103	9.13562	3.8776	0.256229	0.471217	1.86789	21.1825	18.6208	2.24638	1.34432	0.180681	8.9716	2.37683	1.50811	6.03716	37.6162	0.751198	4.81398	0.0632011	0.435834	0.438583	0.0204341	0.0222439	0.00397068	0.0078063	2.20389	1.92885	15.3003	0.496488	0.122934	3.14577	0.542851	6.19947	4.8416	2.09485	3.22652	48.8786	5.19342	27.1537	3.22809	0.270502	9.10969	0.528812	40.4311	0.614831	0.638425	0.152212	0.122613	1.31835	6.25235	3.68255	3.68255	2.14645	8.48893	9.22346	34.702	86.5642	1.72156	129.739	6.72467	4.44233	104.119	1.80838	0.960605	0.124883	12.6171	0.158154	0.188192	1.78168	0.903743	0.171368	6.91625	12.9513	4.40465	0.463258	7.13553	1.08959	20.8266	4.4635	1.76249	63.5265	1.45534	50.1473	0.616951	4.13434	0.777017	17.9379	0.343061	0.3346	3.49814	0.78407	1.46003	5.32661	7.93511	3.31707	2.01864	22.4579	1.68239	0.339857	0.861503	2.52974	19.366	0.387317	1.04955	0.12636	1.81897	1.39614	4.83979	0.659228	4.07934	2.09412	0.100241	1.23702	6.19947	0.0414384	3.68255	3.98655	0.523496	2.20715	12.9513	2715.04
T	F	397	0.0217424	0.00615564	0.262951	0.155655	0.028721	0.0644151	0.250872	0.0924054	0.008146	0.198579	0.0683381	0.00670937	0.0457828	0.299818	0.0673737	972.303	1024.07	119.127	21390.8	143817	18.9264	154.26	6331.67	462.088	2685.32	17808.7	0.123379	0.231606	0.084208	0.30874	0.139222	0.153319	0.240597	0.886362	0.977553	3.28078	2.43182	5.5639	5.99356	0.0842531	0.179123	0.931455	0.526537	1.44278	0.16458	0.445398	0.272203	0.629747	912.128	30.5398	1.30598	0.00911852	1.10466	0.358611	0.118846	0.266948	0.257829	0.424057	0.115989	0.00840693	0.0480425	0.0776955	0.0477579	0.115288	1.6573	0.727784	1.67658	0.0987687	0.0365961	0.023574	0.134023	0.295391	0.131321	0.0203917	4.04111	0.0593593	0.271805	0.34317	0.976328	0.105184	0.358222	0.0737421	0.218073	1.07635	0.117978	0.157184	0.142897	0.375341	3.21262	3.20529	427.722	10.1773	4.93811	0.838565	99.0349	59.349	32.3748	0.38331	0.203354	0.165564	0.122438	0.53988	0.508129	4.36264	20.7863	0.381989	0.02029	0.0223088	0.5097	0.0312119	3.36767	0.845217	5.15499	0.145812	0.288784	0.136104	0.223241	0.16219	0.349575	0.0867401	1.22549	0.0539233	0.253727	0.135322	0.0160369	3.01038	4.47816	1.4807	1.23971	1.53578	1.40068	0.282566	0.252988	0.0854303	0.0162417	0.253902	0.0215896	0.0144609	0.17653	3.40362	36.512	6.20526	0.994429	2.25643	13.8855	27.744	2.43528	0.0379119	0.749792	4.13053	3.08217	2.34145	11.8631	0.939539	0.0156249	4.9401	7.09503	2.777	1.7003	0.0290013	0.431649	50.3086	123.944	90.4102	7.56262	0.302811	4.85384	0.51767	2.85307	11.1739	32.4341	130.412	0.813465	0.326788	1.11379	0.0753204	7.30997	22.7106	11.426	0.51615	0.112776	1.89405	0.451025	0.214095	7.78168	3.57935	1.15255	1.54951	2.1191	21.2233	0.274056	6.26539	9.65603	3.20532	1.88626	0.264115	0.25944	1.25115	1.29435	0.50719	0.447782	0.551716	1.36982	0.15811	7.78168	9.6065	0.134071	0.0345238	1.90695	18.5908	0.439956	0.387706	2.06211	8.86747	1.0759	0.110687	1.49211	1.25348	0.091087	0.0513292	1.19954	4.34165	0.891087	2.42426	0.0935085	0.840906	11.0985	1.76311	0.107377	0.375699	0.389673	2.06596	0.365774	0.108334	0.191429	0.166669	0.280592	0.0766827	0.12448	0.146359	0.188845	0.234786	0.0799847	0.0254971	0.286364	0.190003	0.818041	0.13029	0.030139	0.25565	0.923839	0.194923	3.03941	0.069782	0.140014	0.168392	1.03644	0.242021	0.0706338	0.0455961	0.596856	0.0155911	0.0601057	0.0416816	0.213481	0.0179552	0.0548417	0.131745	0.236633	0.0632737	0.0666236	0.0538463	0.185142	0.879852	0.373529	3.90676	0.222771	2.39704	1.99071	7.67773	0.703711	4.68338	2.2567	0.767453	0.606518	3.09694	0.0981715	0.639418	1.26671	0.278251	0.283107	0.36138	11.5871	1.29308	0.0711018	7.77287	0.252571	14.0974	199.165	30.7096	0.134635	0.245669	5.97657	0.712432	1.72205	32.8643	38.209	1.12621	3.12355	0.203337	2.9296	17.1286	6.07903	0.327958	0.973737	4.47227	50.6426	46.7745	2.84335	3.35268	0.746648	19.0478	5.84601	4.01196	13.0545	89.9292	1.71929	8.59022	0.128698	0.934398	0.688545	0.066276	0.0684382	0.0186954	0.0205948	3.20425	1.76443	19.5241	0.839257	0.125797	3.85118	0.998008	10.8505	8.14716	2.68973	6.12757	35.9428	5.35159	39.5867	4.32467	0.658448	16.4038	0.637421	62.8546	0.670829	0.866717	0.25176	0.280684	1.37444	11.4648	4.97994	4.97994	3.34422	12.8894	12.8875	50.2719	86.7594	1.95052	106.045	11.8185	5.87605	127.273	2.28488	2.03682	0.0606345	18.4591	0.160871	0.303662	2.38167	2.2645	0.309201	10.7946	25.2359	8.38566	0.964739	13.4022	2.30057	55.7215	6.27679	5.6519	108.997	1.89975	84.3336	0.948264	6.18801	0.497598	32.6367	0.223421	0.546112	4.40845	1.60454	3.34312	2.31696	35.2881	4.20722	3.7352	36.4065	2.41592	0.271993	2.42584	3.0309	32.1475	0.591363	1.11844	0.120765	2.25683	2.05473	4.66205	0.831125	7.41111	3.39262	0.205235	1.56004	10.8505	0.278066	4.97994	6.03218	1.26649	4.4105	25.2359	1721.17
T	F	407	0.0048294	0.00241122	0.0928012	0.0607517	0.00783764	0.039209	0.0848346	0.0472042	0.00258963	0.206337	0.043711	0.00384699	0.0537575	0.346969	0.0949004	1950.97	534.461	175.699	22683.9	171990	38.7118	244.564	9105.16	415.927	892.471	23296.6	0.0652988	0.31211	0.0763556	0.246168	0.111052	0.1498	0.180981	0.860761	1.06458	5.14797	3.5703	11.14	12.3439	0.0427192	0.0721081	0.807362	0.357091	1.50081	0.0962624	0.387512	0.14045	0.602987	690.438	77.4669	0.761434	0.0138716	1.62473	0.655504	0.156425	0.38119	0.282149	0.607233	0.180961	0.0130021	0.0863078	0.164391	0.0840692	0.204556	3.16796	1.72513	4.29632	0.195122	0.0629619	0.0356684	0.250429	0.590323	0.162119	0.0263477	3.88227	0.0490745	0.258316	0.344807	1.02181	0.178321	0.391958	0.0715068	0.245598	1.2581	0.12115	0.21194	0.171952	0.500037	1.33166	1.09165	311.536	2.65431	1.55834	0.217651	70.1066	38.6085	35.2203	0.305295	0.0800262	0.074204	0.108415	0.464591	0.493269	4.53853	20.5998	0.767772	0.0212729	0.0206434	0.262004	0.0375381	3.61222	0.809221	5.37148	0.111684	0.234025	0.138872	0.160567	0.13785	0.315016	0.074978	1.45112	0.0331484	0.260393	0.154617	0.0158262	2.93504	4.40384	1.07416	1.40778	1.69489	1.27602	0.429652	0.381587	0.119485	0.021058	0.225604	0.033132	0.0326691	0.145606	5.67632	67.9564	8.34844	0.318342	1.71964	23.1861	19.7807	1.70566	0.0183616	0.324746	1.46473	2.27863	3.14455	8.11908	0.671015	0.0198725	1.80186	5.1002	1.95158	1.32684	0.0345837	0.622383	29.4883	165.538	175.916	12.0412	0.19119	3.20202	0.253615	2.59177	12.344	17.628	119.722	0.569274	0.260428	0.588079	0.0296394	6.41996	20.0743	7.70307	0.550011	0.0569247	3.33465	0.838667	0.374563	12.1879	7.32867	1.348	1.79367	3.00437	37.6256	0.348367	6.85221	18.9924	2.15191	1.69918	0.340934	0.244167	1.27746	1.10452	0.419898	0.470825	0.552233	1.7387	0.154569	12.1879	15.5409	0.145621	0.0605995	3.34767	34.3431	1.23696	0.455108	3.07654	14.1084	1.55146	0.130045	1.74399	2.07559	0.0547311	0.0451591	1.41365	5.03701	0.735151	3.38214	0.112808	0.761308	13.9165	1.48078	0.0452918	0.183792	0.677273	1.92457	0.21048	0.172477	0.227719	0.296752	0.408678	0.109472	0.222526	0.230174	0.345266	0.373044	0.111926	0.0372456	0.417634	0.369717	1.25634	0.223824	0.0413777	0.360467	0.991207	0.152944	6.59893	0.113301	0.165577	0.26977	1.48628	0.308143	0.137003	0.0534138	1.49839	0.0452918	0.0700085	0.0497745	0.388719	0.0270102	0.057688	0.157502	0.406925	0.0853616	0.126427	0.048116	0.342761	0.374562	0.371843	4.11502	0.208502	3.82211	2.34672	5.36252	0.465198	5.78614	1.56406	0.668497	0.40991	2.00486	0.699859	0.428281	2.0014	0.369833	0.203736	0.293619	14.5318	0.975178	0.0739681	10.0244	0.251766	19.606	244.694	44.2751	0.141512	0.418765	5.23862	0.830962	2.03814	62.1269	53.0712	1.41756	4.85054	0.317723	5.30513	23.3046	7.83892	0.424496	1.1184	5.0574	58.7612	50.3928	3.25449	3.52278	0.82052	9.24944	6.26599	4.58446	15.8908	114.757	1.30781	6.41982	0.162865	1.08612	0.855178	0.056964	0.0545795	0.0381821	0.0228249	1.36778	1.51721	5.60717	0.179232	0.0514734	1.36223	0.389654	4.2421	2.9244	2.18457	4.71676	50.6019	2.78624	19.9327	3.12133	0.198749	10.5311	0.77284	36.5353	0.836549	0.423764	0.0698684	0.0893075	0.96249	5.22839	3.50364	3.50364	1.78387	12.7242	10.5136	39.0633	84.3264	1.85336	100.495	7.76212	5.70071	117.253	2.45471	0.492599	0.10977	14.9805	0.19287	0.0980676	1.36196	0.912339	0.139716	5.40171	13.8255	5.67722	0.762603	12.5779	1.66359	44.7614	5.6254	2.46765	74.1099	2.00104	86.3043	1.03588	4.07698	0.780392	26.5679	0.373584	0.221952	3.12143	0.859229	2.73683	8.39956	24.5364	2.98242	2.02373	28.4135	1.80674	0.360884	1.16135	2.52109	27.5382	0.547086	1.33964	0.124567	2.0121	1.5671	5.27424	0.789588	4.92081	2.16203	0.0404445	0.83336	4.2421	0.0708889	3.50364	3.87772	0.587432	2.44484	13.8255	5297.58
T	F	410	0.0145718	0.00359889	0.183472	0.138351	0.0203572	0.0455426	0.169357	0.0915651	0.00415836	0.168115	0.0584985	0.00594027	0.0583068	0.338056	0.0833271	1013.02	1230.05	133.929	21121.3	195007	33.6444	236.822	6531.89	482.288	1602.74	15290	0.105476	0.647668	0.089179	0.210203	0.160069	0.252357	0.18112	0.382874	0.822748	3.92789	2.62297	9.58367	6.91348	0.029209	0.0792241	0.703062	0.321299	0.916517	0.104178	0.616774	0.191249	0.251828	899.415	41.5579	0.253615	0.00961638	1.48683	0.442709	0.183948	0.459855	0.606359	0.673792	0.184787	0.0136393	0.106565	0.0758877	0.0454788	0.182055	2.79934	1.40644	3.5489	0.0332271	0.0828042	0.0348191	0.225673	0.651558	0.266842	0.0584996	4.82753	0.062629	0.331319	0.490352	1.31841	0.253804	0.366496	0.0742525	0.308926	1.15229	0.11236	0.232864	0.238	0.521144	3.0125	2.24763	378.782	9.41281	3.68145	0.735603	138.416	66.3035	53.7155	0.759181	0.214169	0.135389	0.240546	0.629308	0.584365	4.09963	10.2017	0.495735	0.0385883	0.0324388	0.249425	0.0574286	3.40113	0.781945	5.08398	0.132255	0.2168	0.152867	0.185946	0.167523	0.32192	0.080727	1.18848	0.04383	0.16608	0.107489	0.0125602	1.4863	2.55882	1.42564	2.02027	0.944359	0.879299	0.242419	0.231203	0.0795392	0.0202218	0.263925	0.0183972	0.0155509	0.253736	5.68208	42.821	6.16259	0.778275	2.80497	16.8022	38.759	4.36335	0.0831555	0.551586	3.56944	3.61138	2.65921	21.5976	0.795608	0.0341046	3.41155	9.82936	3.61345	0.883428	0.0356413	0.687464	71.5048	204.506	151.309	10.8762	0.384057	2.22522	0.344774	4.4026	6.10984	26.2694	98.1893	1.32982	0.28803	0.827235	0.0114506	8.26909	19.4995	17.32	0.739091	0.21194	2.17126	0.719533	0.310084	10.324	8.15473	1.4133	2.45689	2.47039	25.6362	0.42099	5.56234	11.5098	2.99773	2.49127	0.363221	0.202649	1.00179	1.41923	0.416329	0.40139	0.524391	1.80264	0.115691	10.324	14.3453	0.22014	0.0504368	2.65031	16.8933	0.825377	0.369575	1.3274	8.10602	1.21528	0.0758603	1.26606	0.880288	0.0451214	0.0376418	1.121	4.14926	0.793103	1.19916	0.0788294	0.611532	4.52988	0.783519	0.0382734	0.101268	0.185727	0.561723	0.179821	0.140905	0.355674	0.28766	0.618203	0.0918606	0.22441	0.218028	0.290009	0.538099	0.119707	0.0477032	0.298896	0.306087	1.08353	0.185084	0.0558144	0.240344	1.70885	0.2362	4.15128	0.116571	0.133846	0.221263	1.28648	0.374024	0.139098	0.0641029	1.06908	0.0540082	0.0554155	0.0437695	0.309622	0.0338189	0.064524	0.236267	0.343064	0.0745301	0.0615433	0.0337191	0.242736	1.43286	0.634648	7.3377	0.444876	5.65373	7.02147	12.402	0.830141	11.7606	5.10297	1.53504	0.549669	3.26171	0.125124	0.269571	2.01843	0.438778	0.426904	0.510536	16.818	1.26409	0.10562	11.6718	0.249598	26.394	238.297	31.6888	0.144986	0.385331	6.9648	0.639106	1.79102	31.1914	31.1571	0.99571	4.59119	0.31882	5.38767	25.4901	5.86126	0.839278	0.7561	5.82819	69.9759	50.987	3.05612	4.43606	0.603145	18.3859	5.61464	6.59835	15.3097	84.571	3.10745	9.29526	0.309816	1.48457	0.908236	0.0878769	0.0997935	0.0292498	0.026191	1.98701	1.26291	11.0449	0.635914	0.0683063	2.59646	0.346986	5.00519	3.48149	1.18492	2.6312	39.2681	6.63698	39.4942	3.81095	0.44804	8.41705	0.549625	38.2076	0.605356	0.575056	0.0620983	0.103232	0.941207	5.83157	4.24405	4.24405	1.95288	7.68677	6.12941	25.4804	91.9089	1.44898	113.686	9.61243	4.22475	94.5743	1.52481	0.508842	0.0471583	12.9123	0.162902	0.11915	1.70878	0.927791	0.179714	7.26274	16.0603	5.77469	0.534325	10.7925	1.60415	43.296	9.08894	2.62644	90.8677	2.15846	63.7286	0.845158	2.15183	0.349344	15.5067	0.224359	0.290888	2.64954	1.22525	3.911	8.34798	24.1143	2.96228	1.36705	23.0475	1.60391	0.249623	0.768774	1.72459	16.9604	0.304699	0.857504	0.13614	2.25921	1.21789	5.34993	0.60277	4.70019	1.7161	0.158553	0.949141	5.00519	0.0582507	4.24405	5.58164	1.00861	2.72687	16.0603	4202.29
T	F	417	0.00220844	0.000983836	0.0915316	0.0415147	0.0227547	0.0317934	0.0697371	0.0210807	0.00319227	0.140989	0.0292507	0.00405053	0.0303488	0.149742	0.0349894	736.972	1451.28	92.1145	19893.6	106137	22.8641	144.99	6428.33	289.369	1257.15	6990.08	0.0386361	0.131517	0.0580375	0.152443	0.0799862	0.0916283	0.0970613	0.175202	0.356388	2.48368	2.02845	6.19485	3.20092	0.0213364	0.0377647	0.332296	0.2683	0.48415	0.0719926	0.1166	0.0336135	0.0822668	818.622	27.9857	0.0290325	0.0139863	0.950756	0.305324	0.113456	0.238067	0.247331	0.472142	0.148552	0.0135818	0.0772639	0.0916807	0.0847006	0.180726	2.65175	1.42128	2.62833	0.0876492	0.0616337	0.0350701	0.186806	0.460008	0.163517	0.0253326	3.75906	0.0326248	0.173008	0.209469	0.893621	0.101776	0.331432	0.0358715	0.157154	0.797998	0.0558758	0.14799	0.137713	0.380369	2.02862	1.61673	361.278	5.98076	2.82099	0.62209	77.469	82.5913	54.1784	1.3361	0.25622	0.131262	0.222351	0.617932	0.676816	5.87577	13.4197	1.51294	0.0242864	0.0234752	0.453041	0.0441802	3.29255	0.652323	4.17834	0.127467	0.256983	0.137621	0.215931	0.126505	0.334579	0.0789016	0.942103	0.0338483	0.129117	0.0839128	0.0232003	3.39045	3.35187	4.11382	3.29986	1.15494	0.454398	0.319416	0.266566	0.112588	0.0219925	0.200715	0.0292741	0.0367759	0.236573	4.42265	41.3754	4.68946	0.684225	2.76854	12.2814	27.6423	0.949424	0.0342457	0.4909	2.73637	1.38057	2.03149	11.1546	0.33183	0.0271369	3.45721	4.35384	1.56807	0.521841	0.0447899	0.394619	77.1582	148.951	86.4841	16.1241	0.130779	1.7422	0.105032	2.03674	6.23073	28.3044	45.2968	0.568809	0.229729	0.314501	0.0016637	5.56008	8.36806	10.413	0.383825	0.0510101	2.38158	0.579539	0.220514	9.03935	5.6599	0.979658	1.87087	2.00203	14.3688	0.391493	3.43433	7.43887	1.45858	1.08047	0.386763	0.152443	0.99376	0.499424	0.228149	0.293316	0.314362	1.36065	0.101259	9.03935	7.66941	0.142212	0.0285349	1.64845	8.52986	1.02691	0.176081	0.56399	3.97057	0.490947	0.0402195	0.593923	1.88982	0.0663245	0.0521145	1.65921	5.70106	1.77435	2.05735	0.24327	0.516157	4.87975	1.36487	0.0258632	0.108224	0.284724	0.403996	0.164607	0.188918	0.192582	0.262045	0.242425	0.0995723	0.10714	0.0928154	0.348412	0.360282	0.104902	0.112595	0.231879	0.310827	0.798359	0.143697	0.0390117	0.322731	0.920895	0.153159	2.5786	0.221686	0.101615	0.183873	0.644777	0.333003	0.21703	0.0568398	0.959781	0.122011	0.0365235	0.0641901	0.185551	0.0207728	0.0539293	0.132284	0.263038	0.0513612	0.0623183	0.0351425	0.300895	3.52821	1.77416	20.5668	0.481209	10.2495	7.94382	22.1927	1.20327	5.19753	10.7879	1.92421	0.540762	2.7833	0.179849	0.0894038	2.06134	0.468595	0.269137	0.34427	12.2227	1.05212	0.0562255	8.12632	0.183978	20.4093	224.914	25.6262	0.0865413	0.383144	5.7464	0.388876	0.745635	26.2142	24.3799	0.714953	3.47709	0.209521	2.7989	16.3988	4.62144	0.613073	0.845136	3.24869	40.4513	29.7966	1.72869	2.91523	0.48043	13.185	3.26825	3.31618	8.44372	44.9088	1.24909	4.16472	0.100225	0.574598	0.464099	0.0697924	0.0660351	0.0187344	0.0244555	0.97816	0.762965	6.80284	0.342538	0.101471	2.35768	0.281904	4.529	2.86114	1.00258	2.46918	35.4359	4.28744	33.5438	1.55033	0.199839	6.59312	0.798873	21.0248	0.235951	0.692632	0.116339	0.0625404	0.763227	5.72241	3.64541	3.64541	1.12264	5.02404	4.67671	12.7577	98.805	0.566895	117.892	2.99201	5.48599	67.2494	1.88769	1.00007	0.166258	11.8891	0.123518	0.115517	2.15097	0.415084	0.0917024	5.21527	11.0931	3.59051	0.262086	6.35704	1.31543	27.1368	2.87944	5.1949	81.2059	2.29588	50.7174	0.681208	2.55831	1.20812	20.2427	0.323594	0.204766	2.88802	0.82229	2.18386	1.15453	10.1513	4.38863	2.02233	30.3803	1.54431	0.565601	0.551528	1.38799	18.1602	0.398153	0.559774	0.0568903	6.16301	0.751715	4.28405	0.63123	3.71235	1.77244	0.112468	0.993264	4.529	0.105972	3.64541	3.07677	0.71954	1.65306	11.0931	3734.77
T	F	428	0.00104925	0.0012234	0.0265674	0.0314757	0.0121323	0.0158154	0.024775	0.0098217	0.00233214	0.0546987	0.0159034	0.00265545	0.0169897	0.131642	0.0307213	546.562	479.271	64.3487	10921.7	74564.7	25.9521	126.092	3260.94	294.22	495.237	4432.18	0.0451972	0.166357	0.0614252	0.29078	0.0977394	0.078793	0.138759	0.603398	0.939742	3.98621	2.37888	5.65016	9.30405	0.0273175	0.0546875	0.535196	0.232986	0.971005	0.243787	1.05976	0.114287	0.276525	699.601	14.2269	0.581003	0.00779861	0.891284	0.104042	0.0431178	0.144872	0.144962	0.337313	0.0665023	0.00543198	0.0242861	0.0562019	0.0405821	0.0724076	1.19221	0.484709	1.84712	0.044966	0.0242523	0.00902701	0.0822235	0.235964	0.140578	0.0226648	4.31736	0.0431687	0.196274	0.290454	1.24115	0.220991	0.403851	0.0479275	0.134738	0.546031	0.0338576	0.108674	0.0789808	0.304488	2.10862	1.8508	280.974	4.09728	3.56023	0.49623	60.517	35.2705	17.0648	0.372111	0.15381	0.107707	0.0801506	0.424107	0.327488	2.24278	4.95805	0.51334	0.0124699	0.0190658	0.1261	0.0183254	3.39041	0.985106	5.0517	0.16417	0.478861	0.150916	0.305418	0.200617	0.332085	0.122503	0.880163	0.0503425	0.191319	0.07121	0.0103967	2.35537	3.86379	1.9357	0.976694	0.606569	0.668685	0.163701	0.18808	0.0719045	0.0157455	0.176759	0.00881864	0.0139323	0.172328	3.35022	26.4238	3.3952	1.6743	2.61651	14.5986	28.1993	1.44085	0.0303313	0.826463	3.66541	2.74697	1.91076	9.0575	0.264244	0.0204684	4.39854	6.72442	2.85446	0.543714	0.0467776	0.22214	41.5651	148.987	71.6146	9.42564	0.150191	1.52488	0.238562	1.47328	3.91042	11.1357	45.0181	0.331169	0.176434	0.422871	0.0128727	3.14582	8.53857	5.90067	0.176885	0.0335054	2.44372	0.662132	0.259938	8.18572	4.57973	0.4447	1.80675	2.19836	19.0263	0.46147	5.1004	9.58355	2.31371	1.78702	0.566148	0.205694	1.51345	1.34248	0.631298	0.460673	0.53203	1.03825	0.0744373	8.18572	7.24046	0.241915	0.0993691	2.14961	11.9877	1.5603	0.43543	1.60744	5.55628	1.04855	0.14547	1.6715	1.83273	0.110019	0.0808362	1.71764	6.96597	1.65337	1.85284	0.155624	0.880263	6.52038	1.0998	0.069354	0.103744	0.291938	1.73581	0.312364	0.0753053	0.155632	0.105005	0.131406	0.0382146	0.0601116	0.127978	0.170155	0.221404	0.0639444	0.0429935	0.130274	0.145767	0.56101	0.119706	0.0385138	0.206049	0.846439	0.132045	1.76169	0.129894	0.0683917	0.129498	0.777255	0.207771	0.135279	0.0445864	0.454387	0.0438587	0.0301124	0.0408669	0.240552	0.0143689	0.0411499	0.126272	0.0982535	0.0640334	0.0552762	0.0601925	0.200556	0.422731	0.331231	3.42095	0.162837	3.00903	1.83536	3.81669	0.534317	3.22005	1.79101	0.553445	0.409506	1.64178	0.112172	0.570008	0.444716	0.0900461	0.162768	0.25078	8.14908	0.527928	0.0910558	6.89225	0.150998	18.8607	182.509	19.3766	0.0704076	0.419449	8.84599	0.447437	0.701037	17.8899	16.2329	0.381914	3.84691	0.409195	2.82771	8.65274	2.55292	0.584975	0.619557	2.29325	25.8242	18.4368	1.72675	1.79136	0.192175	10.6059	6.18663	1.93321	8.61828	34.8381	1.57921	7.11576	0.0715831	0.700119	0.4598	0.0198241	0.021293	0.00650687	0.0103673	1.53976	1.07583	8.2064	0.270376	0.0888737	1.87433	0.86725	10.0988	5.9231	3.30687	5.51413	41.9132	6.40072	31.5417	2.40907	0.322349	6.47363	0.691847	27.5099	0.296522	0.38351	0.0996951	0.165153	2.06762	16.7395	5.49452	5.49452	1.62438	14.7718	14.685	49.653	77.9865	1.53244	92.7601	3.56609	3.46271	66.0611	1.02995	0.39661	0.101019	6.88995	0.0684904	0.0573493	1.06428	2.29725	0.411084	11.9764	22.2515	5.55193	1.02563	18.3334	2.41551	57.0279	7.19568	2.42693	98.5256	1.72631	49.7769	0.530543	1.1971	0.577232	12.2661	0.148613	0.301043	2.28703	2.2706	4.50002	12.9072	26.8423	3.15662	1.93632	26.4361	0.86713	0.28935	0.657967	3.10905	15.4855	0.155486	0.89381	0.0720828	1.62447	1.89416	2.92063	0.262077	5.17885	1.48729	0.176565	2.11631	10.0988	0.0222675	5.49452	7.48099	0.927863	2.9478	22.2515	2671.34
T	F	435	0.0147511	0.0063647	0.18115	0.193248	0.0475297	0.0524366	0.215046	0.0871122	0.00509919	0.191394	0.0684969	0.00574474	0.0456624	0.375299	0.0864419	1171.31	649.167	125.383	19426.8	124404	28.5025	205.529	6724.69	224.722	992.643	14810.2	0.0488307	0.216576	0.0691919	0.247539	0.179508	0.230251	0.353628	0.606498	0.693546	3.75692	3.18224	7.65143	9.58228	0.045891	0.0719148	0.564656	0.330466	1.40691	0.192347	0.630221	0.226176	0.426789	1193	28.7511	7.35244	0.0174778	1.42972	0.462201	0.125135	0.204208	0.193442	0.507208	0.1321	0.0115237	0.0832255	0.112787	0.0838737	0.188158	2.43521	1.26766	3.2146	0.133747	0.0680107	0.0343844	0.228596	0.502078	0.284324	0.0393418	5.58307	0.0499728	0.233954	0.385367	1.49378	0.155089	0.565334	0.0838424	0.333815	1.49246	0.116784	0.2182	0.198782	0.639799	1.13562	1.06815	244.838	3.9473	1.91283	0.275246	72.4405	35.1898	22.0009	0.410909	0.123196	0.0914991	0.107138	0.428831	0.328483	2.79026	8.6486	0.597506	0.0213813	0.025638	0.170593	0.0328362	2.95142	0.704309	4.98475	0.114622	0.24445	0.130967	0.165009	0.185343	0.360327	0.064022	1.26704	0.0374157	0.226692	0.159163	0.0165277	1.993	3.12581	1.2122	1.24038	1.15045	1.18888	0.313359	0.229112	0.118422	0.0181498	0.164541	0.0156717	0.0216464	0.143468	6.45757	45.1175	8.92067	0.484868	3.14046	17.2761	22.9973	1.43867	0.0340929	0.35665	2.19764	2.09337	3.3549	12.0571	0.433833	0.0307973	2.59071	5.1182	1.79179	0.746936	0.044791	0.616521	43.788	154.681	104.753	14.9123	0.220747	2.4073	0.372069	3.07231	10.3471	25.6837	127.187	0.759739	0.329872	0.891404	0.367027	7.35592	27.1095	12.8334	0.412195	0.0577938	2.4803	0.642721	0.435633	11.4133	5.72577	1.164	1.99179	2.52338	20.949	0.285486	4.77492	12.2688	3.52941	2.28408	0.295898	0.152408	1.14159	1.36079	0.334056	0.311303	0.347734	1.70867	0.198505	11.4133	12.6902	0.154853	0.051681	2.76537	22.3887	1.50628	0.400688	2.21586	14.261	1.94844	0.115646	1.89061	1.52159	0.085089	0.042688	1.67218	5.47384	0.710981	2.5986	0.0974976	0.850098	10.5089	1.16412	0.0522566	0.146004	0.415886	1.80164	0.229698	0.159778	0.217447	0.213371	0.376879	0.10577	0.186347	0.2172	0.28517	0.300152	0.106027	0.0586489	0.236525	0.248499	1.14863	0.195787	0.0513661	0.286565	0.912843	0.209907	4.42161	0.121612	0.11425	0.212589	1.39165	0.310334	0.0836443	0.062607	0.979132	0.0534935	0.0612514	0.0470419	0.379709	0.0323574	0.0900662	0.168397	0.263223	0.0728288	0.0718195	0.0487339	0.280897	0.718789	0.44433	5.09776	0.21179	3.66419	2.51777	7.12462	0.426571	4.72935	2.32188	0.733633	0.409644	2.54757	0.183674	0.166841	1.09645	0.309398	0.297883	0.470152	14.0183	1.58182	0.127069	9.8847	0.376893	35.607	245.261	50.2121	0.227166	0.508577	7.52039	0.921116	4.03338	52.0365	53.8743	1.63415	4.73288	0.596662	4.28193	18.6764	8.2361	0.319205	1.16621	4.85739	59.0591	43.756	3.35917	4.28625	0.532633	18.3351	4.69267	4.22731	17.6338	92.6545	1.77292	9.84946	0.201047	1.71753	0.878969	0.0537575	0.0508647	0.0141746	0.0209606	3.18716	2.33124	16.6371	0.808179	0.188709	4.18955	0.489937	8.79581	7.67445	3.03741	5.17414	42.0663	5.32309	43.4143	4.24003	0.488539	29.1872	1.61455	81.497	1.04308	1.67119	0.142254	0.14917	1.8674	12.699	9.32029	9.32029	3.83555	18.0665	19.5781	49.9963	112.776	1.70254	119.981	16.3908	14.298	164.982	6.06936	1.25185	0.184396	30.3476	0.351846	0.157815	3.76046	1.92266	0.334319	14.3665	30.9504	9.76629	1.16334	24.9533	3.12971	78.7671	6.10388	3.86323	93.1302	6.49389	106.668	2.55353	4.66639	1.27381	37.6275	0.627609	0.534775	6.21711	1.53996	5.31746	3.29984	19.0085	2.69491	2.96089	42.1809	2.09921	0.498262	1.63832	5.4545	35.5914	0.443596	1.81047	0.200985	1.90137	2.27019	5.9435	1.98031	5.45822	2.6362	0.165657	2.23458	8.79581	0.544948	9.32029	10.425	2.04371	6.9616	30.9504	5069.39
T	F	437	0.010932	0.00267944	0.142467	0.106565	0.0138037	0.0473162	0.132553	0.0586043	0.00469092	0.198598	0.0479571	0.0066482	0.0500757	0.262464	0.0617513	1174.83	780.137	171.767	21058.2	172530	39.7914	230.898	6380.85	439.69	1410.66	22068.4	0.0577364	0.821211	0.260054	0.527479	0.154956	0.288124	0.238285	0.307887	0.587517	4.77959	5.62844	12.1347	9.27733	0.0281593	0.0951657	1.10454	0.751718	2.39936	0.378678	0.834821	0.167527	0.304518	2397.82	36.3431	2.10135	0.0171668	1.56635	0.473004	0.138313	0.290671	0.372226	0.662897	0.180075	0.0155348	0.123925	0.092309	0.102119	0.249995	4.22553	2.68172	5.30887	0.0739248	0.142407	0.0409409	0.330985	0.712166	0.286817	0.0581425	5.60713	0.0493208	0.281707	0.628462	1.55193	0.280786	0.58137	0.0716146	0.413508	1.33646	0.10424	0.185294	0.147502	0.493383	1.44654	1.43028	246.269	3.22443	2.19677	0.295208	49.6325	34.0825	58.2719	0.496399	0.156782	0.0929667	0.157565	0.417593	0.428373	2.88823	11.616	1.02818	0.0264538	0.0215121	0.190561	0.0377117	3.83153	0.774887	3.70384	0.156818	0.250557	0.166655	0.260919	0.166789	0.386728	0.0973422	1.15832	0.0443368	0.190149	0.103818	0.0148253	1.582	2.39064	1.07261	2.52445	1.39322	1.11006	0.539818	0.45863	0.189618	0.027946	0.175017	0.106306	0.0375772	0.262027	4.76756	45.9732	7.20853	0.912631	3.15555	19.1094	29	3.15583	0.0453233	0.586141	3.01504	4.51926	2.59872	16.6389	0.801311	0.0533593	3.15699	10.3906	3.42882	1.6252	0.10357	0.528284	36.2215	189.056	157.725	20.8481	0.350315	2.99083	0.542034	2.15908	8.77134	18.8642	109.368	1.15532	0.306036	0.84321	0.0817146	6.65774	13.0588	8.82748	0.726507	0.119187	3.94595	1.48609	0.583362	15.369	16.8711	1.86702	3.27608	3.8608	52.0157	0.642455	7.70931	15.1704	3.50623	2.77213	0.611943	0.214557	1.64955	1.56185	0.43909	0.481666	0.916204	2.19202	0.182266	15.369	26.5977	0.36732	0.0737287	4.05568	29.5394	3.33484	0.593728	2.21515	14.279	1.79645	0.0900878	2.20177	1.49005	0.0318346	0.0384039	0.72344	4.17862	0.824568	2.30259	0.119451	0.495718	7.1664	1.64195	0.0384803	0.132141	0.4665	0.680013	0.243849	0.558786	0.578723	1.43119	1.19387	0.404569	0.558929	0.401971	0.537569	1.07923	0.296432	0.271463	0.608046	1.04449	1.99275	0.499452	0.0973657	0.472611	2.69042	0.535239	9.26819	0.758521	0.258181	0.673463	2.53266	0.87041	0.378091	0.213676	3.35788	0.363147	0.112223	0.130852	0.920291	0.0726447	0.0919613	0.308597	0.496625	0.126489	0.134853	0.0642039	0.382205	0.835347	0.501049	5.58606	0.289324	3.93286	3.92091	7.191	0.651107	8.18042	4.13481	0.787658	0.606785	2.88441	0.415953	0.420186	3.49144	0.606544	0.546576	0.705106	19.4328	1.63356	0.158657	12.4932	0.319136	24.0013	216.679	36.604	0.187166	0.856564	8.69241	0.881044	1.57619	38.2016	45.8412	1.43916	6.0965	0.713158	8.34225	27.0286	7.55758	1.16438	1.29924	5.61916	64.4715	56.0075	3.83944	6.95529	1.72026	12.4186	6.73668	6.04584	16.9576	109.29	3.43287	12.536	0.269992	1.12971	0.90032	0.157125	0.109287	0.0306828	0.0411344	0.578544	0.647255	4.16908	0.168748	0.0510435	1.12562	0.444365	4.95827	3.30622	0.787449	1.7741	28.4942	1.6808	14.469	0.707726	0.0975658	4.50916	0.489464	18.1394	0.180329	0.298305	0.0381703	0.0642245	0.491922	4.60079	2.00252	2.00252	1.32208	3.0347	2.84939	8.85211	55.0272	0.685443	76.3725	2.47436	2.41361	70.926	0.920249	0.328321	0.0975299	9.216	0.0798688	0.0655832	1.36768	0.629764	0.058967	2.80977	9.3576	4.30932	0.165226	3.7874	1.0272	15.0379	2.80458	1.88654	55.4004	1.19668	37.4547	0.546135	1.40485	0.409565	13.4071	0.324304	0.128786	3.35454	0.657404	1.90723	7.49037	19.3431	2.75494	1.22325	27.8577	1.13554	0.367781	0.426997	1.18739	17.6984	0.335479	0.594808	0.0772657	5.12059	0.610844	4.35696	0.503257	3.07006	1.64371	0.123514	0.651231	4.95827	0.154905	2.00252	1.815	0.442009	1.2516	9.3576	5952.17
T	F	449	0.00889956	0.00155349	0.163817	0.0907299	0.0315743	0.0531226	0.262473	0.0565005	0.00440663	0.154073	0.0654064	0.00496126	0.0320343	0.287435	0.0438791	991.808	1030.92	91.8366	17167.6	94926.7	26.056	130.198	5606.91	343.763	723.037	20489.9	0.0777902	0.138668	0.0488686	0.32114	0.137252	0.133797	0.385751	0.544734	0.996176	1.28601	1.66851	2.67107	9.69346	0.0530567	0.0585697	0.359559	0.143572	1.10522	0.10544	1.10469	0.13112	0.509798	1250.64	19.5273	3.36229	0.00816117	1.32867	0.515037	0.162867	0.303654	0.271836	0.830749	0.162622	0.0118614	0.0437923	0.0968728	0.0739295	0.120436	1.42692	0.735341	2.02259	0.0951354	0.0575696	0.016914	0.0918953	0.299249	0.196951	0.0191843	3.93082	0.0334375	0.12267	0.195183	1.01635	0.107886	0.348736	0.0372881	0.167128	0.933902	0.075529	0.132443	0.0950375	0.468685	1.12047	0.825762	189.814	3.99904	1.39023	0.241403	37.6334	24.3686	12.6733	0.213432	0.0739553	0.0699168	0.0690217	0.328896	0.208381	1.68901	5.77782	0.382355	0.00994701	0.0209596	0.103008	0.0188018	1.54684	0.344629	2.83881	0.0602575	0.192797	0.0743176	0.1544	0.109135	0.264872	0.0439384	0.661143	0.0246358	0.293818	0.0756708	0.0232133	1.33665	1.85755	0.886013	1.01156	1.02109	1.23478	0.134597	0.0884319	0.036893	0.0116198	0.0880143	0.0112688	0.0125735	0.156325	7.38232	38.9576	4.2405	0.825559	2.94041	18.4953	37.4214	1.77029	0.0299126	0.541692	2.7845	1.93845	2.41745	9.369	0.408552	0.0247765	2.56048	4.12518	1.6306	0.555885	0.0334023	0.360043	31.7163	143.805	90.0204	10.3026	0.270483	1.66452	0.301424	1.99163	6.42802	11.1562	120.11	0.722343	0.101662	0.595248	0.168221	6.16358	20.1855	11.293	0.290518	0.105073	1.73392	0.413173	0.325281	7.41978	2.76594	0.752123	0.85394	1.47184	11.0618	0.161203	2.10853	7.20091	1.18365	3.16751	0.219507	0.0826696	0.757756	0.704912	0.204558	0.187202	0.491179	1.22821	0.0938835	7.41978	7.26271	0.113196	0.0263	1.51554	13.3868	0.889648	0.289085	0.893989	6.46437	1.20509	0.0467093	0.872232	0.91848	0.0417982	0.0271372	0.697743	2.51241	0.635841	1.93356	0.0944285	0.385905	5.7767	0.969078	0.0453987	0.0566647	0.165366	1.5465	0.246747	0.0624042	0.0780167	0.0573574	0.050103	0.0227298	0.0526074	0.100533	0.156026	0.121688	0.0323135	0.024983	0.138442	0.0948624	0.612411	0.0774763	0.034011	0.135405	0.278223	0.0629904	1.21239	0.0461904	0.0477966	0.0642235	0.581057	0.136257	0.0510622	0.0282562	0.420152	0.0277082	0.0330975	0.030989	0.23456	0.0154526	0.0500117	0.0823861	0.144029	0.0569159	0.0447213	0.0315294	0.30088	1.78172	0.62274	6.78075	0.263491	3.58596	4.00408	9.70889	0.664664	4.3196	2.79188	2.111	0.52091	5.82197	0.111729	0.58718	0.974528	0.154274	0.264651	0.596443	11.5985	0.853287	0.109337	8.2401	0.178424	37.382	210.005	23.4116	0.0970317	0.309517	9.12378	0.502915	4.95217	40.6686	35.9361	0.776912	3.58731	0.537064	2.73407	16.2937	6.05391	0.348837	0.59047	3.29439	36.994	33.6526	3.39198	2.86313	0.884468	11.1716	2.17678	2.71556	17.4173	71.6611	1.67758	13.5508	0.130345	1.61048	0.979065	0.0321801	0.0402252	0.00650282	0.0136736	1.95682	1.29265	9.91149	0.587515	0.0876651	2.18837	0.539437	8.03422	4.80126	2.00635	3.15973	45.8682	6.11147	53.4	2.74855	0.47675	10.1447	0.753341	47.1008	0.310714	0.653183	0.0812641	0.143806	1.24531	8.07212	6.63974	6.63974	1.90518	12.298	10.8481	44.212	90.0479	1.40567	101.992	8.26172	4.53168	78.4764	1.42721	0.820056	0.122261	9.81055	0.103608	0.106101	1.05001	1.29764	0.352581	10.5671	17.2516	4.74147	0.98533	14.9565	2.38704	57.1747	6.65068	2.89205	83.4601	2.18375	48.8894	0.615591	2.21099	0.64236	13.8127	0.234772	0.556941	2.31462	1.40033	4.02191	9.91895	26.5113	3.85512	2.6956	26.348	1.32032	0.431886	0.967056	4.62971	22.5588	0.269246	1.28704	0.144002	1.76096	1.34463	3.56236	0.585179	5.96904	1.96931	0.158291	1.50972	8.03422	0.0506483	6.63974	6.37479	1.31317	3.08796	17.2516	2818.95
T	F	450	0.00968297	0.00252158	0.145147	0.0770388	0.0255665	0.0483876	0.169655	0.0650091	0.00438596	0.174796	0.0582746	0.00692446	0.0375754	0.268482	0.0616762	1246.23	1184.3	130.622	18936.5	179689	38.3946	213.189	8101.64	481.968	2083.87	34116.5	0.0969223	0.653534	0.126211	0.429292	0.155401	0.234275	0.319115	0.38387	0.946091	2.87427	2.79415	8.19267	8.62789	0.0429252	0.0804547	0.553941	0.431135	1.3201	0.329432	1.30105	0.250401	0.26093	971.877	42.3153	0.0732061	0.0122694	1.27817	0.607391	0.202645	0.387108	0.384828	0.774422	0.173268	0.0166126	0.109846	0.104586	0.107445	0.163991	2.49565	1.26504	3.32999	0.107747	0.102981	0.0183137	0.201402	0.4538	0.250944	0.0396789	5.28113	0.0624474	0.171759	0.326247	1.1956	0.186476	0.363026	0.0580033	0.204483	1.16033	0.12475	0.17945	0.18033	0.686676	3.84795	2.45838	384.089	7.6912	4.05424	0.668965	103.743	66.1566	63.0896	0.650611	0.251242	0.180928	0.210803	0.805026	0.727548	6.32973	16.7599	1.32084	0.0336773	0.0474448	0.344154	0.0497778	2.88119	0.63886	4.8764	0.128218	0.27846	0.131131	0.257081	0.175102	0.360024	0.0902762	1.57288	0.0593801	0.199493	0.141273	0.0180447	3.9183	4.83764	2.17609	3.49146	2.26122	2.6185	0.364292	0.268683	0.107233	0.0389017	0.261991	0.0238173	0.0424039	0.378826	7.40561	51.7369	5.66371	1.13833	5.19525	16.8258	25.2446	3.58938	0.0564079	0.697428	2.34932	3.04208	2.93631	11.1069	0.892545	0.0629014	2.87927	6.33574	2.31507	0.935279	0.056757	0.552752	32.798	163.793	107.349	13.451	0.545281	2.30717	0.560983	2.31512	6.79749	24.0347	141.135	1.04586	0.272453	1.03195	0.00319743	7.11195	23.2936	14.7868	0.634804	0.121063	1.80924	0.468319	0.302157	7.54896	3.88507	1.48055	1.11814	1.8695	13.3891	0.25759	3.02082	8.29876	2.0514	3.73705	0.24095	0.0947397	0.904733	0.845799	0.316585	0.260947	0.384093	1.90212	0.151489	7.54896	10.7453	0.176951	0.0481799	1.69199	16.255	1.44927	0.419707	1.15389	8.28265	1.51065	0.0853127	1.27126	1.78254	0.0523709	0.0548204	0.816142	4.66474	1.1151	2.49935	0.155296	0.658949	6.99918	1.33545	0.0874229	0.0878944	0.336191	1.77255	0.36095	0.103672	0.212336	0.1459	0.164542	0.0651244	0.138034	0.143393	0.228493	0.272722	0.0567179	0.0588339	0.190325	0.273171	1.03956	0.134274	0.0720819	0.257853	0.945391	0.125131	2.54629	0.144152	0.0737609	0.167612	1.07709	0.251275	0.169993	0.03542	0.735493	0.0555564	0.0459999	0.0691379	0.374187	0.023943	0.102626	0.294503	0.314789	0.100119	0.0490014	0.0406179	0.51343	1.83241	0.857772	8.4027	0.499044	5.88572	7.20666	10.1288	0.748799	8.35141	5.03691	2.49555	0.775704	6.40139	0.197177	0.191946	1.36791	0.261317	0.523972	0.901185	17.4799	1.60056	0.147928	10.8891	0.232932	40.4287	255.742	28.1168	0.140056	0.351324	11.2051	0.754785	3.189	44.1178	39.0745	1.11474	3.29241	0.694393	3.51262	24.3738	7.70307	0.58778	1.21022	5.03064	58.083	46.9579	3.68898	4.14776	0.574526	21.5985	2.71011	4.92668	17.5297	77.4046	3.9583	14.6861	0.235293	1.72347	0.954317	0.0686805	0.0827629	0.0188294	0.0217729	4.6557	3.62922	23.383	1.01133	0.179107	5.65052	0.604066	9.92548	7.49951	1.92914	3.00258	48.9869	8.10998	46.7872	6.05377	0.563884	17.7465	0.836129	65.0306	1.36781	1.19148	0.198754	0.157431	1.39515	10.2144	6.1278	6.1278	3.77557	9.8989	14.0749	24.7975	90.152	1.55857	135.942	10.7052	5.70282	138.575	2.89461	1.25216	0.173387	23.3791	0.305331	0.206409	2.89647	1.33259	0.316916	8.92288	19.3049	7.01179	0.659766	12.5819	2.14242	49.2506	6.65849	3.43842	115.654	3.71491	75.5814	1.49986	3.28052	1.08567	26.2444	0.506212	0.664133	4.40223	1.16117	4.20183	9.32688	25.0591	3.67344	2.65184	35.0026	2.05935	0.637141	1.31295	3.79916	26.5485	0.43179	1.64699	0.224747	2.18612	1.42985	6.38551	1.07145	6.62451	2.62571	0.148347	2.06118	9.92548	0.0755916	6.1278	7.71305	1.38848	4.35027	19.3049	3142.64
T	F	451	0.0142377	0.00190993	0.180789	0.0948914	0.0384715	0.0513067	0.153904	0.0479193	0.00469379	0.16746	0.0519493	0.00683747	0.0324468	0.245054	0.0429372	1498.77	1254.48	166.129	24504.7	190962	41.1924	210.186	8930.91	353.265	2174.36	29070.6	0.13271	0.272192	0.198296	0.249092	0.148737	0.251076	0.273213	0.613626	0.975168	4.911	3.36897	9.29234	9.32426	0.0574989	0.0993905	0.67762	0.409596	1.84794	0.42037	1.88534	0.202815	0.397626	1579.65	43.6517	1.82545	0.0145792	1.77319	0.80375	0.34463	0.576775	0.605684	1.35816	0.24194	0.0248469	0.114116	0.113257	0.142079	0.22047	3.03616	1.90358	3.78577	0.138515	0.115063	0.0224669	0.214264	0.612251	0.33992	0.0427613	4.92965	0.053978	0.200354	0.335202	1.17396	0.193154	0.431772	0.0650127	0.200341	1.30012	0.124359	0.173775	0.191178	0.88473	3.98566	3.30512	390.938	7.36998	5.05484	0.664437	100.591	54.3553	37.7214	1.38931	0.274154	0.177349	0.188109	0.712551	0.487859	3.60621	10.3873	1.97502	0.0277293	0.0453252	0.175745	0.0621019	2.90854	0.74512	4.42781	0.126834	0.269136	0.140326	0.219384	0.20755	0.347188	0.0859486	1.40943	0.0544811	0.510019	0.1245	0.0166872	4.54868	5.0873	2.01067	3.05409	1.71572	2.12363	0.229145	0.179018	0.073412	0.0229087	0.25709	0.0128159	0.018265	0.456945	8.26029	50.7341	7.12697	1.70817	5.53787	20.3208	30.1902	4.14959	0.195532	0.975861	3.49211	4.10898	3.26074	23.9331	0.888604	0.175452	3.34307	10.1687	3.93448	1.20639	0.202428	0.510062	39.5929	173.876	132.121	32.5054	0.652211	2.80937	0.726386	2.57173	5.38704	30.227	139.565	1.4009	0.381268	1.32863	0.0321575	7.69794	21.0251	15.268	0.62546	0.1519	2.31769	0.540089	0.353921	8.57028	4.10353	2.07391	1.55325	1.92923	14.6359	0.244692	3.25699	8.33006	2.5533	4.62756	0.290292	0.0971614	1.05104	0.951229	0.242108	0.251848	0.424675	2.66699	0.229171	8.57028	12.1603	0.204807	0.0542848	1.9571	17.4073	1.87142	0.437749	1.09318	9.50912	1.53704	0.0828273	1.15555	2.97059	0.0816803	0.101567	1.17273	6.57018	1.48695	4.0463	0.58068	0.900341	11.0027	2.95876	0.116755	0.088466	0.541513	1.86426	0.520503	0.109075	0.22034	0.121157	0.17127	0.0624466	0.113832	0.154076	0.237052	0.357165	0.0724532	0.102874	0.197152	0.326676	1.07883	0.109992	0.0679371	0.205599	1.05758	0.100501	1.94333	0.238072	0.0817033	0.179477	0.975705	0.250107	0.159269	0.0360719	0.534166	0.115884	0.0385936	0.0652319	0.318446	0.0266842	0.0874688	0.295051	0.295532	0.0954466	0.0434421	0.055638	0.557787	2.93622	1.01488	11.2405	0.836657	7.05536	8.37191	12.2896	1.15714	7.43572	7.47208	3.60743	0.92997	9.00661	0.140554	0.179937	1.51154	0.291727	0.782329	1.32853	26.381	2.11308	0.212847	14.3522	0.326382	43.9927	254.792	31.3153	0.174648	0.381451	14.8409	1.02645	4.20541	51.1123	46.2743	1.45939	3.80922	0.905087	3.87842	26.3083	10.0471	0.792525	1.48645	4.81345	59.1276	55.4148	4.67949	4.84632	0.633052	24.6316	2.79284	6.43151	17.2091	92.5407	4.38689	18.2531	0.303767	2.18785	1.13592	0.0727332	0.0995467	0.0226154	0.024409	8.2222	4.57161	36.3095	1.69787	1.13377	9.50003	0.982444	18.5266	15.8379	3.14051	5.35623	74.4887	10.2938	71.0224	7.44059	0.938564	23.1485	4.38478	98.5967	2.15281	5.29965	0.332156	0.245729	2.84751	22.1153	10.8705	10.8705	8.23015	14.5675	18.5155	55.7011	120.992	2.02567	149.092	16.9174	20.052	191.639	10.4325	1.46934	0.431403	60.3563	0.694172	0.276444	10.6457	3.04832	0.627866	15.0419	33.5196	12.641	1.13018	22.4155	2.992	73.3205	9.16421	3.73711	116.191	8.36608	125.906	4.14354	4.46775	2.47163	50.3022	1.51547	1.63387	15.5445	2.0371	6.04485	12.9869	14.5049	4.31853	3.82372	46.9199	2.0477	1.23618	1.81747	7.15621	51.3693	0.780339	3.2927	0.563704	1.80436	2.3175	6.31626	2.9356	9.80104	5.93188	0.234697	3.71735	18.5266	0.0809202	10.8705	11.1873	2.14381	5.50023	33.5196	3367.67
