## Supplementary tables for "Lipidomic profiling of human serum enables detection of pancreatic cancer" (part 9 of 16)

### Sheet: Table 4d (continued)
Supplementary Table 4. Molar concentrations of individual lipids measured in Phase II (qualification) together with the statistical evaluation and normalized concentrations. d, RP-UHPLC/MS for molar concentrations before normalization.
T	F	458	0.00623786	0.000760754	0.0557516	0.0322345	0.00964687	0.0300522	0.0445465	0.0141642	0.00443347	0.154085	0.0295583	0.00834752	0.0541118	0.21893	0.0463269	1030.65	1339.36	223.628	19821.2	143969	29.1568	148.103	7254.26	218.586	1019.77	10812.9	0.0799305	0.700346	0.2153	0.480446	0.165533	0.211241	0.223981	0.398189	0.99661	5.60613	4.97926	6.8366	9.07021	0.0479243	0.088909	1.36558	0.91762	1.88757	0.205616	0.639614	0.297178	0.241776	1059.8	32.8043	12.3043	0.0120909	1.03608	0.413195	0.154496	0.373259	0.438095	0.515368	0.155585	0.0150858	0.115204	0.0789932	0.0685977	0.199915	1.42939	1.3364	3.83215	0.0217315	0.0793768	0.0347134	0.229925	0.548299	0.191301	0.028356	3.80849	0.0262259	0.162009	0.24648	0.842769	0.112271	0.335469	0.0467941	0.132527	0.949179	0.106477	0.148509	0.113682	0.276152	2.64849	3.00635	364.857	8.18579	4.39512	0.720076	83.3585	59.3939	62.6969	0.738027	0.224844	0.131017	0.193257	0.476821	0.454673	5.03515	11.9715	1.05948	0.028874	0.0333141	0.248516	0.0366573	3.72558	1.01688	4.61764	0.18349	0.353003	0.169664	0.292425	0.145795	0.348143	0.0855776	1.31112	0.0519548	0.25406	0.115483	0.0152909	4.19708	5.49451	2.70602	5.33857	2.67896	2.08357	0.311041	0.2924	0.112663	0.026807	0.226922	0.0145817	0.00711408	0.211895	3.88252	36.5364	4.91268	1.13238	2.66959	11.5733	37.4931	3.70055	0.0703855	0.673763	3.9337	4.59201	2.95205	18.5767	0.814977	0.0608774	3.82519	10.0743	3.9921	1.27484	0.0829584	0.551179	40.6414	160.036	131.372	14.2478	0.432958	2.55887	0.541218	2.43829	7.1465	24.1515	91.563	1.00792	0.287881	0.942556	0.562786	5.76101	12.1557	10.1177	0.64463	0.0884896	1.80304	0.63322	0.222208	7.4191	5.04577	1.41132	1.38655	2.08149	16.4127	0.364816	3.54584	7.18652	2.2718	1.48382	0.272337	0.12776	0.805808	0.909879	0.222465	0.246028	0.284146	1.56337	0.130657	7.4191	10.0039	0.153947	0.0472734	1.94658	12.2188	1.19824	0.372695	1.14964	6.37134	0.967777	0.0405711	1.12536	2.50571	0.0949665	0.111649	1.51969	8.79643	1.61042	3.12876	0.254953	0.976314	12.5645	2.14926	0.0825864	0.195789	0.495877	1.57141	0.355142	0.169989	0.229882	0.459178	0.471774	0.143256	0.236586	0.190566	0.1882	0.286107	0.0965439	0.103678	0.169164	0.278172	1.02244	0.176465	0.0492817	0.271898	1.00594	0.188702	3.34798	0.267799	0.0883701	0.179943	1.26027	0.166439	0.127602	0.0490188	0.922718	0.0993522	0.0298869	0.0363399	0.344064	0.0304844	0.0618292	0.184974	0.295655	0.0764082	0.0601562	0.0372003	0.677237	1.38383	0.80884	9.7895	0.399549	5.62791	4.20307	7.71351	0.855723	9.07877	4.46432	1.12271	0.7894	3.98101	0.139167	0.106557	1.81689	0.371621	0.418235	0.362081	14.5852	1.25239	0.0969577	10.6119	0.250752	17.6334	219.051	26.6576	0.153493	0.507646	6.45797	0.767473	1.07585	34.8062	37.1193	1.09687	3.47861	0.26088	3.83328	21.9688	6.43761	0.493483	0.953782	4.89946	57.1551	42.665	2.52593	3.71524	0.64699	18.4462	4.22194	5.33443	10.6821	58.5256	2.2909	5.93795	0.147439	0.68272	0.464117	0.100806	0.101077	0.0223456	0.0291564	5.78646	4.59942	37.8565	1.86125	0.245701	6.61308	1.33437	15.7975	12.1949	3.70267	6.85703	46.5284	7.67048	52.2474	5.69119	0.611574	25.2734	1.28561	98.9639	0.91981	1.46925	0.199587	0.31981	2.49672	14.5205	9.00214	9.00214	4.53269	21.0453	15.8445	43.6035	108.45	2.26497	124.258	15.8866	7.87285	145.267	3.3883	1.03581	0.193675	21.9712	0.276512	0.109701	2.60764	2.45912	0.378044	14.3809	30.9434	9.53826	1.14744	13.9593	2.88077	65.4048	6.04785	2.68009	92.0715	2.75927	69.2678	1.04803	2.21224	0.75961	23.2482	0.404478	0.458921	3.16869	2.43517	5.3	2.89172	16.4148	1.72328	1.61559	18.9368	1.11964	0.284622	0.719893	3.19872	18.426	0.219083	0.944798	0.0981649	1.96049	2.11096	5.23224	1.29867	2.85349	1.28698	0.299105	2.89137	15.7975	0.0990293	9.00214	10.8608	1.76301	3.78255	30.9434	3332.35
T	F	460	0.00117549	0.000373425	0.0372727	0.0192197	0.0156671	0.0254888	0.0380864	0.00722221	0.00300629	0.140691	0.0139548	0.00629373	0.0504254	0.108045	0.0171238	1147.6	934.359	149.326	19602.4	140316	42.4108	174.22	6251.34	195.915	1218.73	14157.7	0.103571	0.80928	0.178276	0.420591	0.163795	0.208739	0.216863	0.455348	0.599333	5.29325	5.34471	15.4458	11.6185	0.0361035	0.0968598	1.15242	0.831067	2.00708	0.226725	0.786538	0.320393	0.3444	970.772	27.3098	0.725818	0.0164492	1.5716	0.65044	0.163081	0.414218	0.409902	0.654241	0.154563	0.0136579	0.109274	0.0995092	0.0595139	0.167201	2.8792	1.84108	3.50844	0.0846976	0.0979024	0.028933	0.302678	0.753153	0.318032	0.0503444	4.42979	0.0352738	0.167152	0.39036	1.00572	0.160905	0.560799	0.0666381	0.296617	1.37666	0.13854	0.20924	0.191451	0.381634	3.11939	2.9489	320.152	4.71428	4.00981	0.621361	96.5294	52.3116	68.9734	0.672974	0.251938	0.140183	0.20611	0.628773	0.444395	3.51144	9.88107	1.25689	0.0299971	0.0883054	0.164507	0.0392062	3.64819	0.856021	4.31049	0.157673	0.234575	0.158924	0.188964	0.154534	0.259243	0.0642091	1.67546	0.0611129	0.267472	0.13064	0.0137898	3.31249	4.36429	2.61001	4.38487	1.50737	1.28165	0.340387	0.300379	0.100405	0.0295485	0.252043	0.0805195	0.01628	0.465099	4.77707	37.6924	5.71578	1.46001	2.78762	17.0354	22.8817	2.89524	0.0506968	0.722864	2.5918	3.55763	3.86231	10.4962	0.651531	0.0738492	2.98117	8.58147	2.59447	0.909275	0.0917165	0.60703	42.127	160.027	99.6886	18.062	0.346304	2.21831	0.418554	1.77299	6.89753	11.5112	85.9684	0.650321	0.202419	0.752644	0.0190477	4.87976	12.9135	7.59074	0.771921	0.0767566	2.02906	0.690777	0.294525	9.08037	6.90407	1.31737	2.01679	3.17892	17.6848	0.3997	4.05677	8.27453	2.61814	2.19089	0.301522	0.141256	0.750504	1.05487	0.24553	0.189477	0.287604	1.85958	0.152873	9.08037	19.7991	0.358442	0.0733133	2.88433	15.9056	2.43207	0.408626	1.40929	8.05514	1.3634	0.0463517	1.05975	1.9782	0.0712371	0.0730314	1.52336	6.90516	1.52067	1.92911	0.188807	0.577213	7.53648	1.39993	0.0664088	0.0960461	0.25538	1.10432	0.259411	0.213521	0.288017	0.343252	0.341293	0.102166	0.248472	0.194086	0.277858	0.395055	0.108433	0.171765	0.275673	0.383222	1.17644	0.19211	0.0600028	0.256733	1.06192	0.226332	3.72909	0.353758	0.114033	0.253447	1.45976	0.290531	0.180815	0.0715838	1.07979	0.176853	0.0486558	0.050823	0.414723	0.0272882	0.0689746	0.227416	0.314014	0.090377	0.0747825	0.0727627	0.547823	1.04155	0.859954	10.3197	0.472482	6.96838	5.28909	10.2769	0.944927	7.1106	4.18483	1.50432	0.749378	4.4821	0.183135	0.334283	2.90154	0.486205	0.466393	0.608934	18.011	1.39668	0.116084	11.3037	0.26368	23.1352	233.452	31.7699	0.141746	0.486792	7.63983	0.823874	1.11816	33.6051	36.5701	1.00404	3.93597	0.270637	7.05275	19.1605	6.76661	0.614808	0.977194	4.56751	51.7586	48.223	3.01633	3.87721	0.683547	20.4165	3.87979	5.28185	12.0682	77.6035	2.07071	8.33187	0.173111	1.04416	0.800858	0.13368	0.0935357	0.0203234	0.0339743	4.88649	4.31438	35.291	0.640733	0.275586	7.50047	3.50115	21.4653	11.7508	8.90433	21.6042	61.8556	6.60194	36.0741	4.88674	0.411292	16.3956	1.32774	63.0912	0.866287	0.957635	0.298885	0.572824	2.52882	22.3013	5.32613	5.32613	3.39416	20.3903	18.1541	60.6591	89.5341	2.8064	98.6746	6.57993	6.29759	115.871	1.8463	0.860686	0.297542	14.8608	0.137581	0.0988631	2.16353	3.9155	0.299175	9.57704	23.5413	6.29596	1.45873	13.9471	3.03813	57.2531	6.66665	2.40412	73.3096	1.99254	73.359	0.770644	2.38307	0.992272	23.0855	0.458165	0.565062	4.67436	2.66054	4.35277	8.99801	22.7023	2.88219	2.06522	29.1026	1.33764	0.571099	0.972071	3.83981	27.966	0.24003	1.37087	0.139888	1.66643	2.78981	4.42288	0.62036	4.45854	2.39019	0.351985	3.8861	21.4653	0.116843	5.32613	6.83452	0.967461	3.05509	23.5413	4213.91
T	F	461	0.000531108	0.00017277	0.0246661	0.0125714	0.00794342	0.0180353	0.0164236	0.00458961	0.00226681	0.0915098	0.0120163	0.00456481	0.0385773	0.093639	0.0186888	1068.56	910.27	155.208	23296.5	121532	33.8719	152.837	5769.99	294.54	1389.68	12049.3	0.0704117	0.632219	0.189422	0.44677	0.12646	0.17826	0.173204	0.335632	0.694222	3.73219	4.02932	10.3171	7.12074	0.0328296	0.0780159	0.958918	0.705019	1.8721	0.157311	0.51199	0.194127	0.235955	810.858	30.1478	0.899493	0.0124165	1.18866	0.486345	0.152679	0.36134	0.401645	0.50869	0.177262	0.0153474	0.11335	0.0851093	0.0754874	0.176205	3.10192	1.67986	4.54712	0.0535171	0.120962	0.0272413	0.220793	0.704855	0.297471	0.0421795	4.20838	0.0480461	0.182367	0.321836	1.06104	0.145228	0.503759	0.0606652	0.311407	1.24265	0.124982	0.180164	0.219757	0.374204	4.3507	2.77976	365.697	6.63499	3.6432	0.683631	86.1984	54.728	64.4202	0.958145	0.188365	0.126057	0.16929	0.469168	0.547837	4.1541	11.5774	1.04802	0.0247256	0.03521	0.233956	0.039753	4.01337	0.919256	4.43225	0.161416	0.252875	0.177706	0.205802	0.178802	0.319493	0.0840168	1.62712	0.0671658	0.283072	0.117564	0.0202148	4.02444	5.33438	2.61537	5.12698	1.7146	1.17621	0.319115	0.295567	0.0993351	0.0227174	0.189091	0.0205158	0.0152014	0.613159	4.73157	37.3276	5.6227	1.33297	2.76868	13.9629	38.4983	4.27465	0.120171	0.766478	3.50845	3.28437	2.91662	15.1605	1.15295	0.0864434	3.43684	8.39504	2.89928	0.935286	0.0631395	0.420249	47.2715	165.603	92.7852	12.9475	0.37908	2.30779	0.330392	2.19269	4.12186	18.5503	71.3289	0.884372	0.247294	0.619864	0.0189901	4.97907	11.3041	7.39314	0.624084	0.0869034	2.60814	0.828659	0.300206	9.56974	7.56548	1.41962	2.482	3.19021	19.5989	0.453001	5.04847	8.53019	2.25199	1.58483	0.360838	0.185672	0.996897	1.09357	0.337	0.284586	0.388901	1.82237	0.141541	9.56974	17.8753	0.382798	0.127071	3.00005	17.0302	1.91361	0.493481	1.42668	7.15708	1.2309	0.0482407	1.36238	2.66467	0.0944383	0.0963269	1.7911	9.19831	1.58514	2.73527	0.254061	0.821324	9.09973	1.47282	0.0646177	0.171964	0.466403	1.09953	0.228027	0.168206	0.256025	0.353004	0.430124	0.116818	0.21966	0.172427	0.26035	0.343872	0.122314	0.109471	0.218678	0.370445	0.995677	0.234665	0.0623325	0.250983	0.993883	0.217375	3.99314	0.279377	0.0966574	0.255628	1.13859	0.294278	0.165099	0.0489614	0.862627	0.0852126	0.0390936	0.0595752	0.23391	0.0241927	0.0452126	0.213211	0.218471	0.0738151	0.0441738	0.0258263	0.787546	1.41947	0.829265	9.0994	0.338203	5.59972	3.84613	9.10035	0.761204	6.14635	3.41361	1.29341	0.655794	3.20291	0.124063	0.183241	1.54238	0.351396	0.447391	0.516512	18.2659	1.41658	0.0856233	11.0502	0.285725	21.8537	216.792	31.1371	0.13926	0.542385	7.40556	0.672418	0.811211	30.1439	36.0329	0.919273	4.35057	0.247396	6.25054	20.1322	6.47705	0.886806	0.98656	4.15702	45.2441	43.2292	2.84726	3.80465	0.729051	19.7683	5.48976	4.17088	11.0002	76.9334	1.85571	6.86847	0.128596	0.780741	0.616761	0.0856879	0.0945596	0.0201978	0.0266869	6.51947	6.31987	46.8161	1.04988	0.46783	8.90337	1.91288	15.8006	9.61909	9.04292	11.9222	59.7288	9.35382	49.0477	6.58271	0.471614	14.6064	1.28621	54.878	1.30051	1.13289	0.468424	0.409684	2.43699	14.4542	6.56375	6.56375	2.81569	23.0158	28.85	63.6388	91.9756	3.45192	112.393	6.63315	6.15998	82.713	1.83349	1.17795	0.160822	14.3239	0.191808	0.220672	2.0546	2.86602	0.378366	7.6945	15.6537	5.34447	1.75199	12.2864	2.58983	38.8166	6.03414	2.03709	64.9155	1.74418	45.5541	0.838109	2.46089	0.705747	16.7575	0.310473	0.507087	3.52719	3.06093	3.67668	1.25456	12.6885	1.97204	1.40533	16.4621	0.846323	0.299532	0.573841	2.28265	12.9141	0.231603	0.809689	0.106481	1.26258	2.90268	3.98859	0.508848	2.6006	1.16062	0.284698	3.08364	15.8006	0.0851386	6.56375	5.46054	1.03263	2.67205	15.6537	3946.89
T	F	462	0.00103973	0.000540053	0.0182666	0.0115612	0.00520401	0.0172261	0.0134815	0.00479725	0.00274292	0.0819425	0.0109267	0.00531979	0.0386423	0.0886022	0.0246848	915.029	599.424	184.141	17188.8	136908	27.7348	153.55	4751.05	139.823	851.595	6985.5	0.0684765	0.881246	0.238958	0.455203	0.150842	0.208853	0.146597	0.264762	0.76563	5.53054	6.01875	8.98396	7.94727	0.0300875	0.0792501	1.12683	0.886711	1.63731	0.210374	0.366416	0.414986	0.131736	861.536	32.8998	0.0349096	0.0123104	1.19753	0.419345	0.123628	0.363335	0.436866	0.46049	0.134955	0.0135236	0.120435	0.118519	0.0542219	0.182957	3.01997	1.52293	3.25086	0.0867091	0.0910892	0.0303163	0.260561	0.696929	0.294027	0.0489488	6.24191	0.0428436	0.208113	0.326517	1.07248	0.181821	0.505293	0.0583806	0.219856	1.10199	0.0909508	0.146539	0.166258	0.284889	4.44321	3.37363	352.652	6.36145	4.36658	0.764141	110.881	57.7485	68.6283	0.932259	0.282938	0.166958	0.257109	0.607647	0.587207	4.30453	10.4933	0.829767	0.0307801	0.0270401	0.20974	0.0427821	3.85263	0.891021	4.45881	0.155393	0.209167	0.153542	0.171011	0.152291	0.275594	0.0555463	1.3651	0.0622835	0.216451	0.10504	0.0110702	3.56993	5.32637	2.5912	5.29466	1.39677	0.77742	0.391803	0.370138	0.109445	0.0254048	0.246277	0.0606536	0.0338745	0.615421	5.01768	41.1829	5.80358	2.33857	2.99369	16.526	35.0647	5.05111	0.113568	0.929831	4.08191	5.02118	3.10839	16.6006	1.2341	0.0885245	3.98483	11.8681	4.36376	1.57458	0.0866626	0.640905	53.8502	202.583	125.941	12.8065	0.344471	2.5631	0.338974	2.40991	10.2773	22.7867	57.9342	0.980069	0.25717	0.490093	0.00562476	4.83485	8.67271	7.40024	0.626985	0.112141	2.19428	0.820159	0.242297	10.1502	11.4356	1.81019	2.67534	4.1365	24.3828	0.534442	5.25753	10.0483	1.97131	1.3911	0.402483	0.177183	0.920532	0.970651	0.352127	0.243401	0.325807	1.90031	0.133155	10.1502	20.4896	0.405443	0.228137	3.46832	19.6563	2.57083	0.624703	1.72939	7.72147	1.38845	0.0509295	1.20794	2.52459	0.115636	0.122027	1.67722	9.40867	1.83388	2.31578	0.20833	1.0293	9.01594	1.83982	0.0672859	0.174497	0.413219	0.7422	0.25176	0.278771	0.514102	0.542058	0.666972	0.216262	0.252582	0.213447	0.372985	0.773546	0.211197	0.166052	0.298158	0.476929	1.05315	0.348009	0.0723716	0.351656	2.19541	0.372985	4.92202	0.28588	0.147692	0.368937	1.25772	0.394469	0.230235	0.110612	1.41512	0.109287	0.0423298	0.0752895	0.33197	0.0416723	0.0894268	0.294891	0.366913	0.0722381	0.0460183	0.0269287	0.859579	1.83899	1.10506	12.337	0.674098	8.73004	7.52178	10.8443	1.1782	8.98476	5.2886	1.26527	0.79453	3.19664	0.358149	0.220845	2.17812	0.403517	0.537228	0.542328	15.8043	1.54862	0.10493	11.0289	0.270306	24.768	211.927	26.8692	0.127263	0.501541	7.20361	0.651647	0.598465	24.1304	27.3232	0.86512	4.20501	0.397812	7.43154	20.8452	6.17109	1.1748	1.16436	4.56672	51.6622	41.7237	2.18889	4.02736	0.997864	19.7829	5.55192	4.5824	8.22178	58.36	1.4279	5.63804	0.133687	0.523112	0.399094	0.123975	0.115198	0.0403587	0.0359368	7.03415	6.45329	48.309	1.52887	0.459234	10.6284	2.17003	21.0723	15.5893	5.69168	12.5498	59.5472	11.7917	55.0438	7.2945	0.683779	20.9456	1.55661	84.8087	1.61092	1.61233	0.44841	0.303172	2.70711	17.8424	7.93906	7.93906	5.92027	19.4299	20.8553	56.2674	114.262	2.42506	126.408	9.62606	7.87778	151.219	3.24512	1.37964	0.196027	24.5906	0.25838	0.324532	3.0861	3.00711	0.408233	12.8659	28.3951	10.6161	1.66266	14.6847	3.33691	60.2103	9.23311	3.36424	106.595	2.75539	84.7582	1.18319	2.85295	0.954644	26.0873	0.511062	0.416436	4.35452	2.83078	5.15548	3.18049	10.6897	2.71482	1.75796	30.7395	1.22539	0.451971	0.707281	1.97101	20.3625	0.423139	0.86204	0.112925	1.97286	2.11339	6.49985	1.17356	3.85277	1.7755	0.382158	4.11039	21.0723	0.152565	7.93906	10.589	1.17683	3.69046	28.3951	4543.89
T	F	470	0.00178222	0.00111293	0.0712062	0.0485287	0.00762787	0.0305779	0.073593	0.020421	0.0030084	0.136179	0.033422	0.00479488	0.0455263	0.182445	0.0330933	1162.09	1266.28	216.832	23874.7	158957	26.2493	132.404	6392.66	351.394	2164.35	20074.3	0.068501	0.460132	0.0615145	0.260446	0.106538	0.131529	0.168794	0.477182	0.845075	4.40279	2.76444	8.27347	7.98236	0.0673842	0.109861	1.22373	0.61982	1.89791	0.0851879	0.352647	0.365423	0.327649	1273.89	35.0605	8.20459	0.0103785	1.34	0.667911	0.225135	0.623925	0.455466	0.776194	0.261157	0.0200476	0.0982357	0.105708	0.0854771	0.255264	3.4128	1.19067	3.67898	0.0375893	0.0747209	0.0448097	0.332502	0.660965	0.168392	0.0344403	3.1753	0.0668675	0.266412	0.483592	1.10412	0.112087	0.436907	0.0871138	0.276657	1.33267	0.210745	0.190231	0.200462	0.615377	2.33038	1.64801	343.779	6.56199	3.06369	0.49884	134.145	71.3463	68.5443	0.947689	0.168616	0.126734	0.207835	0.602631	0.561622	5.27841	19.9	0.776827	0.0337283	0.036771	0.513731	0.0556277	2.74768	0.602606	4.49565	0.108282	0.175587	0.143769	0.146255	0.175764	0.31534	0.0626049	1.38559	0.0388331	0.256992	0.165947	0.0129233	3.69144	6.0368	3.06523	3.38879	2.3095	1.4837	0.417361	0.431208	0.150636	0.0349946	0.184809	0.0280469	0.0146244	0.308175	4.19189	43.3667	6.94124	0.838021	1.57851	18.7392	38.7705	3.02081	0.0725317	0.550723	2.94281	2.61061	3.7733	14.3802	1.00106	0.0429611	3.43864	6.92949	1.81341	0.946885	0.0311541	0.820544	71.5302	198.124	99.4805	8.0684	0.434312	2.93875	0.315425	3.02094	10.4965	30.9963	105.216	1.00641	0.386978	0.835725	0.401964	10.2426	27.7336	13.5612	0.667057	0.2349	1.77728	0.559912	0.295758	8.69071	3.95023	1.07059	1.48928	2.22587	13.8565	0.136126	2.61659	7.04588	1.28272	1.54464	0.163852	0.0824683	0.601083	0.506269	0.240736	0.284571	0.219977	1.27791	0.135419	8.69071	11.2076	0.10721	0.0216757	2.36884	13.5302	0.612447	0.181101	1.08217	7.44798	0.772498	0.0509114	0.785027	1.60108	0.0795561	0.0495245	2.27381	6.42309	1.00315	2.66444	0.117222	0.616087	10.7359	1.41746	0.059194	0.187989	0.529831	1.15297	0.269492	0.183346	0.306894	0.257776	0.532614	0.124174	0.196932	0.171367	0.352722	0.360665	0.108334	0.0472254	0.237205	0.30114	0.726389	0.143964	0.0326387	0.473123	1.33435	0.218757	5.02626	0.156604	0.142028	0.274057	1.28125	0.393523	0.118311	0.0468734	0.929284	0.0495795	0.0628682	0.0427812	0.28552	0.0247293	0.112415	0.231859	0.45297	0.0756949	0.0569059	0.0287555	0.566061	1.41243	0.856385	9.5297	0.332256	9.18465	3.61758	9.4394	0.73433	10.3563	3.86144	1.13844	0.946234	3.49486	0.109363	0.103313	2.21596	0.424462	0.267927	0.315729	12.2263	1.21642	0.0653526	7.77467	0.197508	21.4575	230.75	39.5258	0.136101	0.336859	4.5311	0.687278	1.73442	43.0927	52.6277	1.16168	3.36731	0.20186	3.36558	23.0435	8.72281	0.294645	0.916181	5.88138	67.9081	49.7944	2.29894	3.3954	0.676722	16.6778	2.29942	5.50115	16.8904	96.2479	1.79584	6.97953	0.181266	1.31174	0.878332	0.132435	0.110711	0.0254703	0.0355106	5.55201	4.54323	29.5045	1.68942	0.410152	6.52952	1.26772	10.7501	9.06093	7.55863	12.5872	68.9392	8.05801	51.2159	6.63247	0.658356	20.1012	1.84608	95.8229	1.4519	2.49666	0.401381	0.317782	1.96742	12.2242	7.94088	7.94088	3.95558	29.7134	22.947	80.434	91.6189	2.57058	122.496	15.1444	9.54045	152.69	4.96635	2.27604	0.1845	31.1204	0.411294	0.301232	4.00631	2.59588	0.406398	12.9932	24.4437	7.07771	2.22869	23.4476	2.16687	77.227	8.80756	3.50842	81.2074	5.14918	83.8513	1.61933	4.24742	0.956885	33.6194	0.368423	0.439565	4.55511	2.54241	3.4331	1.67499	10.3168	3.50429	2.30564	28.9732	1.61815	0.461246	1.06594	2.7159	21.6428	0.427445	0.991761	0.114764	1.82925	3.10829	5.93632	2.19242	3.62593	1.75945	0.341719	2.09204	10.7501	0.0860541	7.94088	7.68346	1.4126	4.41108	24.4437	3687.63
T	F	471	0.00734793	0.00235574	0.190184	0.113441	0.0111441	0.0621344	0.224242	0.0574995	0.00354772	0.170883	0.0665693	0.00674893	0.0553694	0.293466	0.0467885	1229.69	1576.53	210.233	28313	168346	34.0808	170.126	9562.72	301.302	1354.25	16763.5	0.081	0.408048	0.0865265	0.255559	0.127553	0.17377	0.208295	0.466503	1.01777	4.78258	2.76081	12.3796	7.82968	0.0664248	0.115914	1.12588	0.499152	2.34347	0.13317	0.515661	0.465852	0.529493	1320.78	32.3157	9.31377	0.0105679	1.43081	0.866739	0.300222	0.629944	0.593464	0.934362	0.269331	0.0094463	0.0905472	0.103252	0.0620729	0.244589	3.25267	1.36631	3.90598	0.0328542	0.107013	0.0555369	0.317723	0.995217	0.161185	0.0434759	2.76878	0.0951987	0.307225	0.48144	0.966065	0.108591	0.437321	0.0911115	0.302536	1.25007	0.221467	0.24434	0.274237	0.707263	1.8762	1.67256	332.041	6.86432	3.3045	0.517449	133.018	74.1052	51.3567	0.740259	0.188377	0.114444	0.191084	0.552432	0.486897	5.58369	17.6864	0.972421	0.0332584	0.0345806	0.512183	0.0562005	2.68996	0.561943	4.24767	0.107294	0.151811	0.135428	0.123075	0.187787	0.257357	0.0536924	1.4919	0.0427632	0.284379	0.1741	0.0143509	3.49161	6.93815	2.51297	3.22301	2.51184	2.01385	0.41029	0.377395	0.131077	0.0340449	0.251823	0.00974026	0.00466377	0.278076	4.56316	48.2845	7.88755	0.688724	1.87022	20.1144	46.717	3.083	0.0591806	0.597963	3.53483	2.69839	3.804	15.6187	0.932364	0.0368296	4.70429	8.62085	2.10254	1.23748	0.0512466	0.787941	92.7931	166.722	146.258	15.3626	0.476086	3.49833	0.474199	4.3116	11.8305	23.0157	128.477	1.39407	0.473691	1.02763	0.50956	12.1398	24.8161	15.6527	0.587313	0.38046	1.6448	0.615304	0.375178	9.61605	4.40065	1.1471	1.16044	2.90444	15.4187	0.147507	2.28371	7.3297	0.754101	2.05058	0.150764	0.0737227	0.496655	0.607618	0.233218	0.227958	0.23438	1.34987	0.18388	9.61605	14.0477	0.134462	0.03169	2.9303	17.4149	1.02662	0.236552	1.31555	8.27303	1.01147	0.0534625	0.774258	1.25734	0.073301	0.0474417	1.83487	6.1018	0.848126	2.31845	0.134579	0.893774	13.7347	1.89741	0.0651116	0.281782	0.966552	1.53679	0.284364	0.215587	0.317191	0.188091	0.322148	0.15219	0.195285	0.16505	0.328317	0.304843	0.105428	0.0666785	0.310716	0.34783	0.637644	0.120565	0.0350836	0.402929	1.19	0.224653	3.64221	0.15826	0.118496	0.291243	1.08001	0.443275	0.0926758	0.0500039	0.785478	0.0685904	0.0618496	0.0438249	0.235375	0.0360592	0.110769	0.254159	0.32814	0.0762476	0.0489199	0.0296535	0.371058	1.33861	0.841265	8.94648	0.303178	8.60767	4.10402	11.802	0.854326	11.4707	4.71544	1.02615	1.15594	4.22905	0.0779221	0.135414	0.964744	0.274159	0.34472	0.442283	14.6803	1.69065	0.0710341	8.41111	0.229837	19.0456	220.01	40.7449	0.163219	0.37318	6.62866	0.73503	1.81119	47.547	61.1341	1.40538	3.824	0.252829	4.68112	26.7784	8.94314	0.516025	1.06294	6.57965	75.8631	56.4729	2.43991	3.82662	0.884445	8.72405	2.11425	6.33944	17.9126	113.568	1.89533	8.52314	0.214117	1.44565	0.929716	0.135355	0.109691	0.0243676	0.0374903	6.81778	3.02712	32.9173	2.26744	0.327856	7.75245	0.557196	9.19609	10.343	3.29692	7.43653	47.334	7.04217	56.7073	5.8732	0.969903	34.8251	1.89644	97.0061	1.41613	2.67357	0.231894	0.290558	2.10213	12.4292	8.64526	8.64526	4.43347	23.3613	20.9256	47.1139	112.374	2.10515	133.115	28.7609	12.8518	150.04	7.0838	1.72691	0.210837	32.0854	0.439817	0.297315	4.47581	2.22524	0.543647	17.0917	32.3407	11.9049	1.40138	34.4849	2.92094	83.9023	10.7962	3.92912	118.364	7.12816	98.2068	2.53774	4.42952	0.976809	34.8704	0.466986	0.729233	7.35938	1.99391	7.87933	11.5361	18.1942	3.78938	3.47446	45.2818	2.36933	0.726309	1.94415	3.95072	36.4948	0.451768	1.57988	0.224018	2.30166	2.16791	5.8137	1.70123	5.37626	2.59481	0.309539	2.03399	9.19609	0.0908799	8.64526	10.3699	2.34828	6.70654	32.3407	4478.76
T	F	473	0.00195372	0.000768642	0.0379218	0.0269716	0.00558165	0.0160434	0.044985	0.00950391	0.0019276	0.102992	0.0154025	0.00316774	0.0534442	0.133796	0.0341936	1299.07	1397.96	329.503	34764.1	159943	42.1217	202.587	6493.2	247.576	2110.07	16335.5	0.0965513	0.987347	0.140107	0.349598	0.227266	0.274225	0.204724	0.391589	0.996261	2.99534	4.57364	19.2767	9.69241	0.0336277	0.15463	1.4032	0.901876	1.9698	0.108683	0.278937	0.697663	0.404578	1423.43	33.6812	9.37274	0.0115675	1.48935	0.794754	0.286775	0.606064	0.647334	0.810855	0.266325	0.0165	0.12625	0.114673	0.056962	0.278973	3.44864	1.7215	4.01389	0.0366483	0.109614	0.0536056	0.366435	0.825604	0.2037	0.033907	3.37487	0.0835577	0.340995	0.65703	1.08705	0.157856	0.623822	0.080224	0.307529	1.3675	0.297194	0.319111	0.272912	0.633124	3.28722	1.57137	364.735	5.83245	2.74906	0.516454	142.104	81.989	73.4516	1.31101	0.209456	0.114418	0.297832	0.594675	0.690148	5.12152	14.9615	1.23363	0.0498703	0.0336505	0.42904	0.0758263	3.40783	0.749255	4.79301	0.135292	0.178125	0.206492	0.155812	0.236341	0.408123	0.0667417	1.53208	0.0447877	0.272913	0.162953	0.0168062	4.60616	7.53793	5.43057	5.57708	2.20369	1.64061	0.642271	0.683073	0.269531	0.0437945	0.246542	0.0200232	0.0130662	0.87493	5.16312	42.02	8.62707	0.76789	1.57581	22.6641	46.7338	4.23265	0.174671	0.446952	2.98768	2.27356	4.91211	20.034	1.42732	0.105927	3.47744	7.08342	2.43107	0.893022	0.0640077	0.994267	121.984	193.803	139.393	22.9474	0.556185	2.45553	0.284032	4.9385	7.60117	22.3058	106.603	0.785382	0.451189	0.769498	0.423812	11.5076	25.1005	14.6053	1.1004	0.290126	1.77455	0.529884	0.336763	10.3162	8.57879	1.37849	2.24653	3.8578	25.0281	0.24053	3.96143	10.0731	2.92663	1.6224	0.219013	0.115022	0.751525	0.943826	0.365695	0.427336	0.40865	1.41987	0.127054	10.3162	16.2224	0.1834	0.0433479	3.88001	19.8135	1.40682	0.21909	1.77488	9.90764	1.27556	0.0617765	1.06464	2.85778	0.136569	0.0799353	5.7244	13.8121	2.90042	3.71116	0.351622	1.44168	14.9625	3.23499	0.0697997	0.409069	0.965934	1.79231	0.453048	0.391816	0.857322	0.576126	0.676077	0.263955	0.327415	0.357474	0.714773	1.03335	0.268343	0.199217	0.477684	0.579098	1.26035	0.483489	0.0624041	1.10167	3.92328	0.678956	10.2961	0.533947	0.18251	0.494774	2.24073	1.05784	0.243161	0.176508	2.36705	0.180513	0.101135	0.0635651	0.504898	0.0776713	0.213753	0.445339	0.660752	0.109576	0.18705	0.0711813	0.842881	2.54751	1.58239	15.9151	0.468072	20.3733	8.76888	25.3918	1.18875	12.5606	8.94325	2.12949	1.36084	4.97897	0.124919	0.136231	1.87377	0.403602	0.385668	0.50791	16.9596	1.98961	0.0700479	8.83011	0.210574	25.1569	220.975	46.3441	0.154149	0.321936	4.72701	0.740894	1.03433	44.3771	45.7204	1.0861	4.99019	0.180302	6.05261	33.7893	8.53413	0.757183	1.6917	6.36174	78.5593	73.8418	2.29086	4.33811	1.2962	21.7642	4.55368	7.74012	17.8001	120.784	2.60917	6.51299	0.254802	1.44428	1.06778	0.156232	0.162029	0.041596	0.0461127	8.01242	6.44435	44.8738	1.70607	1.09811	14.7871	1.08654	11.7638	6.98913	10.4532	16.8536	64.456	9.66756	62.2733	10.6383	1.46105	26.3765	3.37926	77.841	2.33002	4.22853	1.11483	0.441548	2.3209	16.7798	9.00517	9.00517	3.99153	38.9813	38.3046	76.9714	97.1161	3.63583	116.196	11.4999	16.9044	133.583	7.18133	3.02774	0.460768	41.6034	0.628629	0.456594	6.60824	3.81543	0.490079	11.8732	21.8594	5.99228	3.717	46.2187	3.19516	87.3523	10.9072	5.77361	94.643	11.0782	136.474	5.61014	5.05884	1.91653	53.8951	0.822518	0.734199	10.2078	6.74988	10.222	5.34792	15.5696	3.62322	2.91508	30.4594	2.34446	0.948566	1.33294	2.80689	23.9095	0.767721	1.16444	0.16185	1.44829	2.95574	4.14663	2.55379	4.81929	2.57177	1.41539	2.71049	11.7638	0.281507	9.00517	9.01736	1.60403	4.028	21.8594	7023.77
T	F	474	0.000328731	0.000460549	0.0132029	0.0094087	0.00328894	0.00821421	0.0101158	0.00797091	0.00139385	0.0475203	0.00842577	0.00180965	0.0213049	0.0499297	0.0312758	954.417	870.415	159.124	14640.9	129602	18.3092	127.769	5043.78	256.403	1396.95	11206.6	0.0456642	0.448332	0.065577	0.133626	0.106439	0.169138	0.10099	0.189497	0.384342	2.92886	2.07094	9.38057	3.4968	0.0218945	0.063851	0.573019	0.433671	0.896972	0.0877059	0.212542	0.246171	0.132147	773.901	26.0613	0.132024	0.0100474	1.19161	0.544406	0.168444	0.481145	0.512101	0.633891	0.162735	0.0163386	0.0983339	0.0808905	0.0469109	0.154443	3.04786	1.10971	3.62083	0.0308166	0.0725061	0.0296886	0.238788	0.629414	0.164036	0.0335045	3.4761	0.0598665	0.233072	0.352974	1.01341	0.203742	0.354892	0.0669849	0.235243	0.893389	0.19339	0.16996	0.178803	0.418788	2.49328	1.38898	294.289	4.9511	2.49985	0.453961	102.035	47.9005	54.8039	0.584517	0.210498	0.107769	0.21451	0.415452	0.448866	3.45695	10.1593	0.518464	0.0423495	0.0261346	0.279819	0.0749146	2.71968	0.516445	3.61277	0.112427	0.163343	0.169127	0.165195	0.236731	0.38144	0.0875604	1.05735	0.0307252	0.176198	0.0890803	0.00945817	3.19015	5.14192	2.76119	4.71411	1.43357	1.04275	0.299701	0.31328	0.103964	0.0259516	0.174481	0.0323561	0.0136576	0.34853	3.81416	33.5062	4.85004	0.897274	1.83583	13.2764	27.9345	2.92117	0.0557121	0.507346	1.93708	1.95121	2.98041	12.089	0.950323	0.0386569	2.40216	5.98471	1.76114	0.740113	0.0290589	0.629873	47.5665	171.334	92.7791	9.52354	0.34854	2.02725	0.232488	3.63525	9.42817	28.4673	80.3528	0.72772	0.355693	0.611933	0.0026484	9.28937	19.533	10.9336	0.698756	0.181533	1.72939	0.499057	0.251159	7.97512	7.06865	1.08344	1.69703	2.53912	15.9019	0.192671	3.0123	9.43556	2.2342	1.24691	0.267317	0.0977408	0.815833	0.676819	0.338584	0.288654	0.436901	1.10417	0.0942071	7.97512	10.2225	0.12318	0.032698	2.36715	11.6132	0.831147	0.2579	1.05182	6.5076	0.825593	0.0492725	0.980873	2.52424	0.0784507	0.0809914	2.0957	8.56727	2.64562	2.00108	0.128195	0.972937	8.05208	1.54675	0.0556318	0.20988	0.459557	1.02868	0.278459	0.152467	0.366585	0.275956	0.55733	0.119654	0.182561	0.210105	0.264218	0.497517	0.112876	0.0822664	0.240096	0.301053	0.720513	0.161261	0.0342191	0.279837	1.59341	0.248684	4.72592	0.211605	0.104926	0.245712	1.49666	0.311168	0.171292	0.0686069	1.25949	0.0613131	0.0402191	0.0424598	0.386704	0.0271127	0.0658694	0.201236	0.351763	0.0786101	0.0850602	0.0516567	0.591533	1.57036	0.644361	7.55861	0.560168	5.0774	7.55817	13.942	0.831057	8.05488	5.90604	1.528	0.623101	3.32491	0.157365	0.149706	1.47181	0.377771	0.292912	0.362031	13.5088	1.52954	0.0567518	6.93474	0.162491	16.3594	207.033	28.5423	0.0976061	0.350839	4.40671	0.424258	0.699986	27.4746	30.5085	0.742906	3.41323	0.148807	3.79805	20.4301	7.13029	0.604401	0.87415	4.56247	51.6385	43.6431	1.84337	3.04938	0.837792	16.346	3.04813	6.08143	10.1398	77.1677	1.83006	4.84208	0.164192	0.967122	0.909021	0.10651	0.0837432	0.0351815	0.0235388	8.08246	9.45327	40.3414	1.86092	0.851602	14.0038	1.35382	10.5551	9.17078	7.31728	13.923	62.8176	7.26087	41.9954	9.00077	0.867983	29.6247	2.7127	81.3872	5.24772	4.17447	1.01698	0.43135	2.14297	12.0744	5.69156	5.69156	8.21865	25.3893	25.2527	48.5854	90.5581	7.6253	119.073	11.3558	12.3582	157.302	8.55599	4.13277	0.387988	48.2092	0.650984	1.03343	7.36032	2.29456	0.324436	9.35313	20.9722	12.1287	1.82853	19.7909	1.48041	53.0912	12.3793	4.78389	100.845	5.22473	176.24	4.9215	9.52457	1.05623	113.842	0.943324	0.902469	11.0986	3.74953	4.79599	4.36158	13.2666	4.17039	2.57885	35.0056	3.48371	0.497603	1.30621	2.78356	33.7641	1.91493	2.34696	0.198162	1.62537	2.9852	5.35121	1.81252	5.86552	4.81863	1.92305	2.17405	10.5551	0.13732	5.69156	6.00257	0.963142	3.58546	20.9722	4369.26
T	F	475	0.00169609	0.00114166	0.0367637	0.0379193	0.00483074	0.0136795	0.0330024	0.0131226	0.00154026	0.0828567	0.0164188	0.00248098	0.0281815	0.114327	0.0298817	1125.25	848.121	156.615	21588.9	159981	26.097	158.437	5541.15	225.228	1615.27	17065.3	0.0505108	0.484737	0.09906	0.272011	0.0932868	0.173778	0.118664	0.241421	0.531311	3.24031	2.55767	9.29734	6.26485	0.0411005	0.0824396	0.961693	0.430833	1.52982	0.0906835	0.324722	0.227375	0.175892	1072.25	31.2842	0.194307	0.0114028	1.14037	0.549542	0.203102	0.37808	0.515742	0.725205	0.235545	0.0228536	0.118493	0.131504	0.0605548	0.201013	2.67878	1.09354	3.7546	0.061287	0.0621392	0.0389015	0.262084	0.496549	0.236298	0.0422628	4.39117	0.0661238	0.245728	0.368637	1.24462	0.170214	0.555921	0.103633	0.376134	1.16224	0.207879	0.21774	0.22986	0.611779	2.71309	1.48145	366.555	6.34703	3.21434	0.582685	146.038	80.5057	71.0235	1.53909	0.226323	0.158951	0.251093	0.793189	0.647398	4.28164	16.7935	1.61749	0.0377686	0.0434558	0.332572	0.059745	4.05956	0.701221	5.74226	0.120027	0.199909	0.148469	0.175925	0.202876	0.387268	0.0883887	1.49184	0.0425493	0.395124	0.145434	0.0125493	3.4505	5.55692	3.14557	3.13528	1.76351	1.41618	0.458016	0.414151	0.156882	0.0384432	0.235076	0.0188133	0.00660036	0.220039	4.2404	39.5242	6.72236	0.438249	1.68045	14.7396	24.849	2.34605	0.104048	0.404826	1.87381	1.75939	2.97806	14.3528	0.825549	0.0734111	2.75521	6.15134	1.66493	0.742077	0.0575927	0.475136	55.0018	170.433	98.0275	18.3054	0.406479	2.03344	0.259981	2.53567	12.1116	38.7564	98.1449	1.09824	0.335518	0.566228	0.00588535	8.13856	17.7833	12.1405	0.690597	0.156702	1.90872	0.431195	0.251967	9.76723	8.79205	1.12223	2.17503	2.58545	21.2654	0.188632	3.05937	11.2626	2.54411	1.64282	0.25552	0.0902964	0.677703	0.818101	0.281828	0.285552	0.443297	1.23906	0.125282	9.76723	10.9151	0.131703	0.0343397	2.15077	14.9328	1.28534	0.248667	0.983647	8.09821	0.989802	0.0445842	0.943164	1.14616	0.049271	0.0322803	2.12823	5.95938	1.33922	1.60298	0.210116	0.741901	8.63782	2.10737	0.0595809	0.165185	0.485432	1.22275	0.332701	0.284378	0.4255	0.323504	0.591984	0.136946	0.193074	0.233777	0.406355	0.520764	0.157412	0.10712	0.332773	0.49737	0.974771	0.236664	0.030971	0.548002	1.62666	0.290832	5.7132	0.275378	0.132008	0.349207	1.43039	0.63343	0.200229	0.0809946	1.6797	0.142369	0.0539311	0.0747056	0.474317	0.0287131	0.114275	0.30073	0.505959	0.0975832	0.0864692	0.0394869	0.260057	0.932617	0.717351	8.23398	0.30424	9.7686	6.1139	11.4485	0.698583	8.61212	5.70297	1.03276	0.754496	3.11473	0.104461	0.182924	0.892855	0.245158	0.306365	0.358947	14.7726	1.58253	0.0603932	7.25277	0.208627	24.9623	217.893	32.8612	0.125865	0.378492	5.12285	0.63238	0.993224	36.515	45.7259	1.06788	4.06312	0.333128	4.18711	22.1085	9.01454	0.566129	0.940699	4.5028	53.4704	51.6127	2.6263	3.21197	0.895424	17.7131	3.255	4.802	13.6578	103.45	1.8908	6.94385	0.182912	1.16305	0.8439	0.223852	0.135826	0.0400034	0.0576738	4.04458	2.78534	22.9199	0.959257	0.401717	6.67319	0.415775	4.84409	5.35396	2.11772	4.0538	41.2513	9.04761	49.9865	6.62683	0.851778	16.6372	1.45409	60.3916	1.94806	3.22235	0.259039	0.0815836	1.0241	6.2671	4.25886	4.25886	4.02362	14.7124	14.1614	33.4739	92.0281	1.88377	116.789	14.8343	15.2279	148.767	8.00761	1.37964	0.278197	52.3539	0.716899	0.300211	7.54406	1.3173	0.250902	7.44413	19.9355	8.92463	0.997552	18.2944	2.34062	61.9068	7.06642	4.11473	101.803	8.523	138.704	5.08306	3.64146	1.9294	54.8046	0.861639	0.574107	11.7384	2.60428	6.82279	11.6277	34.4362	3.98821	3.27378	48.9019	2.26325	1.28018	1.61939	3.47995	34.9394	0.867217	1.82457	0.32308	1.72193	1.60686	6.08526	2.27047	7.54798	3.83639	0.555229	0.807599	4.84409	0.206818	4.25886	6.39366	1.29723	3.89259	19.9355	4399.64
T	F	476	0.00442595	0.00192859	0.0706961	0.0674515	0.00918966	0.0208583	0.057315	0.0245352	0.00292788	0.112183	0.0239498	0.0034424	0.0506464	0.149945	0.0405834	582.113	1310.03	140.921	22245.6	165258	31.8604	170.449	6624.48	509.766	2417.49	22708.4	0.0545328	0.565791	0.120211	0.256619	0.107733	0.236937	0.15582	0.304018	0.494642	3.13674	3.30025	9.59183	4.47028	0.0392113	0.0773056	0.837503	0.540568	1.10466	0.142895	0.367386	0.314581	0.201639	889.311	35.9994	0.856762	0.0107095	1.26318	0.631534	0.255053	0.487126	0.604842	0.802962	0.242908	0.0311344	0.130503	0.112305	0.0827817	0.228071	2.13949	1.21484	3.87974	0.0468274	0.095102	0.0460597	0.293209	0.704273	0.182169	0.0337011	3.16867	0.0652462	0.253493	0.407445	0.925641	0.123014	0.380764	0.0782496	0.20788	1.16494	0.271697	0.246863	0.221543	0.616416	2.52992	1.82126	388.457	7.00203	3.2052	0.562278	126.588	72.1107	71.9071	0.798415	0.227116	0.148363	0.194499	0.667168	0.576651	3.32411	15.5845	0.812034	0.032957	0.0327301	0.261841	0.0518411	3.78423	0.677991	5.38207	0.114292	0.154342	0.151646	0.159654	0.193932	0.305268	0.0712523	1.51251	0.0435401	0.252045	0.146582	0.0140996	2.87048	4.71451	3.26977	3.68475	1.6679	1.13174	0.361803	0.340389	0.1168	0.0276998	0.266316	0.00669854	0.0111885	0.264624	5.08866	48.9138	7.91626	0.606533	3.05643	17.272	27.3303	2.44239	0.0579859	0.477326	1.93604	2.66646	3.68266	12.4824	0.8961	0.0422103	2.51304	6.37345	1.92549	1.02302	0.0424104	0.728011	44.9295	179.558	93.4326	9.37171	0.349008	2.77129	0.344552	2.48328	11.4045	36.6228	102.013	1.08209	0.350824	0.796575	0.0334593	8.38091	21.6354	13.2424	0.878919	0.204843	1.77164	0.50769	0.290624	9.52013	7.75496	1.45259	1.70885	2.47153	29.0818	0.188599	3.29314	12.8233	3.50725	2.29947	0.208512	0.100128	0.724845	0.932178	0.318041	0.290609	0.367218	1.62716	0.167918	9.52013	13.3496	0.139333	0.0433973	2.54052	18.9977	1.1082	0.32596	1.61355	11.7442	1.38586	0.0647867	1.21969	2.17611	0.0832185	0.0615712	2.30463	7.53554	1.59697	3.13348	0.139195	0.620326	11.8253	2.53709	0.0688928	0.160759	0.495829	1.21421	0.330912	0.332694	0.512434	1.20683	0.870713	0.22059	0.274508	0.390453	0.526539	0.859634	0.254642	0.162638	0.451167	0.706141	1.66147	0.580637	0.0883022	0.562028	2.06981	0.406616	9.27035	0.405566	0.196953	0.51662	2.41256	0.605613	0.208101	0.145453	2.93672	0.150992	0.0788807	0.107698	0.703503	0.0691139	0.1273	0.25887	0.645316	0.122286	0.118887	0.0515695	0.357521	1.06613	0.747524	8.47938	0.248168	7.84843	5.15006	8.93575	0.822337	7.95511	4.08446	0.897326	0.667194	2.9408	0.0963522	0.127054	0.828862	0.205217	0.352454	0.48848	18.9885	1.67562	0.0885285	10.7563	0.265924	23.3793	262.732	43.3508	0.167262	0.367301	6.09258	0.818049	1.98967	50.0211	55.8421	1.58752	4.04599	0.329691	5.14105	27.1087	11.7099	0.475409	1.54906	5.64017	61.4333	61.0139	3.18121	4.52877	1.05928	21.8684	3.72657	7.31324	15.3681	102.786	2.62089	8.86844	0.235824	1.2724	1.09243	0.209321	0.122044	0.0246863	0.0376358	2.77827	1.50707	26.2171	0.672918	0.189119	8.14457	0.537654	5.85218	5.73069	2.28556	5.12993	37.2737	6.1844	43.9756	3.76142	0.683284	13.5995	1.13795	79.4947	1.07774	1.24621	0.177642	0.127198	0.903325	8.52196	3.30776	3.30776	3.81863	12.6268	10.4842	38.9991	90.0152	2.05302	126.998	9.28735	9.15959	188.348	3.2001	0.971681	0.108988	32.5201	0.373178	0.217717	6.34739	1.49097	0.192795	5.83294	23.1402	10.0812	1.04527	12.5427	1.76872	78.0581	7.17742	2.58894	148.949	5.52471	183.859	2.44062	3.17974	0.866944	55.9584	0.506295	0.424664	11.7681	4.13408	8.94477	17.8543	36.7739	4.41351	2.27437	52.5701	2.20502	0.578372	1.11466	2.3603	43.4107	0.561434	1.08051	0.171448	2.80792	2.47491	6.30392	1.99966	8.81109	3.4808	0.846504	0.812673	5.85218	0.196277	3.30776	3.93818	0.860258	2.83635	23.1402	4187.35
T	F	477	0.0029478	0.00142944	0.077108	0.0552449	0.00692074	0.0234943	0.0667092	0.0231057	0.00222979	0.0986797	0.0230826	0.00278641	0.0356585	0.136768	0.0299786	1027.65	1056.75	162.972	20022.1	129918	18.5777	103.086	4733.7	245.216	1890.75	18721.1	0.0542041	0.611777	0.104668	0.125855	0.10571	0.192528	0.158369	0.245498	0.523676	3.5266	2.92383	9.95772	5.70241	0.0333275	0.0644159	0.627515	0.479683	1.15879	0.124354	0.269027	0.218787	0.150611	785.351	23.4806	0.199377	0.00863013	1.02142	0.525053	0.203517	0.371634	0.434211	0.569941	0.201318	0.0227022	0.0893796	0.0890828	0.0707671	0.156772	1.88121	0.763157	2.04725	0.0315302	0.0669302	0.0263741	0.198504	0.539466	0.138869	0.0268551	2.53925	0.048185	0.179571	0.349704	0.635936	0.0823151	0.304742	0.0494397	0.19807	0.868492	0.168486	0.178156	0.187698	0.358648	2.46596	1.2417	279.134	5.49474	2.0325	0.328565	86.9541	41.1674	35.8105	0.573264	0.138565	0.070844	0.147131	0.368577	0.322806	3.35299	15.4041	1.14728	0.0265333	0.0217033	0.21697	0.0443802	2.16481	0.448417	3.02262	0.0798402	0.10203	0.126092	0.0834563	0.155451	0.231972	0.0397336	0.89246	0.0234039	0.140575	0.0839305	0.00873064	2.08649	3.27371	1.48039	1.40032	1.28743	0.768238	0.280832	0.267421	0.0906655	0.0220353	0.155092	0.00561094	0.00661803	0.293805	3.82035	38.8208	6.3007	0.511629	1.71919	13.821	23.8353	2.64197	0.070216	0.379413	1.79046	1.72338	2.50438	11.0626	1.24499	0.0802286	2.18702	4.04974	1.71544	1.07888	0.0664375	0.572052	41.5992	136.676	86.0667	19.3341	0.497242	2.72669	0.286191	2.51625	11.6263	42.5802	98.5032	1.03383	0.345897	0.496193	0.0104257	8.96623	17.7381	10.9389	0.780987	0.149639	1.44695	0.39477	0.22338	7.02033	4.63701	1.26433	1.4108	2.17212	18.154	0.157581	3.06791	9.54993	2.24212	1.22349	0.16063	0.0844177	0.619989	0.610865	0.292516	0.156519	0.194828	1.28026	0.128511	7.02033	8.87916	0.10005	0.0206788	1.97827	12.5531	1.0201	0.209105	1.14194	6.95461	0.769204	0.0564249	0.83457	1.04893	0.0345018	0.0319381	1.35861	4.01191	0.654175	2.19202	0.143415	0.550514	9.89903	1.51223	0.036941	0.120621	0.46811	1.03793	0.228808	0.183449	0.217577	0.465609	0.678993	0.21738	0.211993	0.159244	0.309292	0.341032	0.117767	0.117622	0.255203	0.495149	0.859722	0.180906	0.0507252	0.279637	0.968698	0.212159	5.55093	0.23897	0.124171	0.352927	1.23083	0.259532	0.106744	0.0499778	1.20693	0.107076	0.0481821	0.0662842	0.300635	0.0348755	0.0435632	0.195697	0.410638	0.0682978	0.080141	0.0386537	0.269554	0.796742	0.511337	5.76867	0.103743	4.73269	2.54785	8.22355	0.462202	5.45233	3.14367	0.792688	0.496661	2.13032	0.0806906	0.1316	0.598093	0.216608	0.269422	0.35025	13.4926	1.2714	0.0409019	7.5224	0.19499	15.457	216.302	31.2434	0.124245	0.199734	4.15323	0.518065	0.968558	29.2872	35.3303	1.05503	2.97275	0.158013	3.12468	18.8435	8.71442	0.323849	0.820615	4.53349	48.9514	50.4466	2.01696	3.44409	0.827857	16.4334	3.07194	5.04543	9.96098	72.6816	1.66231	4.98703	0.156854	0.85454	0.660472	0.19335	0.103645	0.0237357	0.0365704	2.12039	1.27674	13.7342	0.577753	0.170942	5.38477	0.310915	4.07026	4.20985	1.70805	2.97274	32.3436	5.55964	33.052	3.05344	0.375757	10.4409	0.977379	49.4934	0.689624	0.899392	0.148465	0.0805836	0.637801	4.54246	2.455	2.455	1.75209	7.8207	6.29961	22.2558	75.8506	1.23641	99.5508	9.10556	5.85143	101.072	2.93388	1.0831	0.160827	20.4856	0.260148	0.216421	3.39138	0.683557	0.135064	4.48115	9.5826	4.37354	0.691918	10.7468	1.30702	36.0435	4.21265	3.31918	121.977	3.77759	92.4334	1.9234	3.09009	0.938417	26.9843	0.526397	0.354897	6.00954	1.90682	3.80742	9.65849	23.8012	4.4676	2.2811	41.2864	1.78428	0.763759	1.00399	2.36241	25.7068	0.530255	0.980953	0.172313	2.62683	1.1858	4.72876	0.979327	5.74201	2.76296	0.399739	0.895387	4.07026	0.101047	2.455	3.167	0.711407	2.01358	9.5826	3575.63
T	F	486	0.0118925	0.0026371	0.128308	0.10692	0.0324687	0.0493973	0.147143	0.0418091	0.00581345	0.211834	0.0656458	0.00897198	0.0463594	0.339745	0.0672336	812.788	1154.16	126.981	23802.8	139954	29.6051	184.961	7318.28	183.792	1478.47	19209.4	0.0552067	0.165682	0.0606667	0.203778	0.0174836	0.0491744	0.0796144	0.335932	0.529187	1.60559	0.834736	1.57858	3.82876	0.0466886	0.0549591	0.612065	0.301278	1.09336	0.0737781	0.369039	0.0712553	0.219981	812.916	40.2777	2.42425	0.00822048	0.85143	0.285722	0.0607244	0.234814	0.198637	0.405175	0.110173	0.0112875	0.103001	0.0823759	0.0558218	0.13667	2.64632	1.46679	3.31182	0.193803	0.103332	0.0269189	0.21249	0.689232	0.120061	0.0350671	2.8627	0.0501856	0.245889	0.468379	1.0218	0.0971553	0.280931	0.054375	0.213816	0.684264	0.0482388	0.0770219	0.102799	0.288731	1.75203	1.73102	311.278	6.15111	2.77714	0.47933	71.8267	44.7242	32.1665	0.308743	0.134316	0.114909	0.0913117	0.431604	0.382116	3.26143	7.893	0.304052	0.0159332	0.0209303	0.196911	0.028325	3.10268	0.57214	4.86662	0.092535	0.178012	0.116169	0.139026	0.125521	0.238081	0.0499098	0.818301	0.0291324	0.675409	0.0786752	0.0105569	3.22405	3.92753	1.76209	2.28793	1.15246	1.44369	0.287587	0.193003	0.0795187	0.0145451	0.185745	0.0459365	0.0225195	0.142276	3.57087	29.236	5.3833	0.734581	3.16491	13.4894	37.1245	2.05715	0.0286639	0.461048	2.75705	3.04024	2.18383	11.3434	0.394435	0.0145671	3.42729	6.24919	2.51079	0.692653	0.018557	0.420436	42.3157	174.025	113.405	6.77944	0.23811	1.79015	0.40937	2.69527	6.49989	19.3006	120.631	0.858887	0.181491	0.850165	0.140328	6.01033	21.378	14.1865	0.426769	0.131345	1.87182	0.55015	0.241474	8.0874	3.62383	1.17436	1.17696	1.17099	19.54	0.228474	2.94455	10.8927	3.39125	2.33713	0.173093	0.104007	0.585993	1.04592	0.191272	0.158989	0.236107	1.50962	0.138672	8.0874	4.96109	0.0886684	0.0278422	0.991386	9.52524	0.439125	0.208857	0.770676	6.48382	0.887831	0.0436459	1.03365	2.03284	0.0794897	0.0575053	1.30915	6.57725	1.19953	2.49158	0.106417	0.893613	9.39351	1.56656	0.0952303	0.140617	0.254647	2.11962	0.383164	0.0796451	0.0855393	0.207804	0.222146	0.0452507	0.107669	0.108505	0.117914	0.120283	0.0593017	0.0233342	0.139966	0.11435	0.719379	0.0993087	0.0319377	0.0794217	0.426444	0.0970462	1.98646	0.0536793	0.055903	0.0847431	0.687033	0.138529	0.062176	0.0305005	0.595862	0.0207998	0.0314618	0.0231109	0.25421	0.0127207	0.0317629	0.0778389	0.172011	0.0387058	0.0350062	0.024917	0.457436	1.83925	0.635536	8.15258	0.300374	4.1583	3.94101	9.78298	0.64554	8.10968	2.81057	1.6677	0.769708	4.73805	0.284778	0.367145	2.34903	0.495722	0.331266	0.305408	12.2017	1.32885	0.0720296	7.71772	0.298703	16.1055	169.58	26.3778	0.134156	0.337999	6.35498	0.661557	2.35462	30.9433	35.4034	0.902321	3.36686	0.392389	1.73222	17.9734	5.54318	0.553867	0.784447	3.64829	44.4235	36.591	2.90604	3.6073	0.499638	16.6083	2.952	3.8145	11.6657	67.3532	2.05559	9.63333	0.12896	1.16915	0.628266	0.0268856	0.0270088	0.00962312	0.00795971	7.45347	5.1394	75.9325	1.99712	0.273969	12.7641	2.72799	32.839	27.5602	7.96886	25.5941	105.534	10.5226	87.8819	9.07434	0.846376	34.2638	2.33374	252.89	1.20941	1.63246	0.208052	0.489026	4.31697	39.2878	16.2311	16.2311	9.21034	36.0427	37.6049	137.498	186.377	3.72513	211.453	26.8375	10.9585	382.621	3.83483	1.71753	0.151251	53.5357	0.374681	0.199767	4.748	7.44128	0.90406	22.8275	74.1774	23.1839	2.35613	38.8216	4.59172	215.562	12.3998	3.75081	291.224	5.02762	197.752	1.37559	4.24268	0.600392	50.1705	0.218593	1.14446	6.81228	4.90104	14.0639	30.7134	38.225	4.05676	3.41236	68.8921	1.74254	0.375945	1.61065	6.59769	57.9768	0.344189	2.35128	0.301606	5.49234	6.68049	13.3281	2.67994	10.7136	3.59388	0.457277	4.20233	32.839	0.527323	16.2311	13.7734	3.08246	8.59569	74.1774	3670.12
T	F	487	0.00789423	0.00193478	0.0843503	0.0732155	0.0190051	0.0287614	0.100821	0.0289739	0.00319847	0.13341	0.0422053	0.00424389	0.0288265	0.264031	0.0563376	572.817	564.659	46.8215	11527.1	67691.2	13.7605	95.5181	3268.82	119.472	623.385	4302.43	0.0248352	0.0984967	0.0327356	0.136411	0.0424135	0.0608592	0.0848988	0.184191	0.362146	1.4244	1.06421	2.52573	4.69867	0.014881	0.0316268	0.317301	0.117057	0.573642	0.0449705	0.202008	0.0406606	0.0707266	796.675	13.6866	0.0252475	0.00468654	0.838403	0.349956	0.106488	0.328727	0.218198	0.55379	0.125064	0.0167011	0.081424	0.0534143	0.110407	0.164041	2.20061	0.969991	2.66702	0.159099	0.0622275	0.0251612	0.147328	0.332549	0.064623	0.0285102	2.08183	0.0462863	0.176243	0.349643	0.916578	0.106383	0.138353	0.0514414	0.156826	0.518912	0.0343489	0.0742085	0.0877593	0.26749	2.12931	1.09502	234.632	5.34106	2.10473	0.53576	55.5247	51.0836	28.1067	0.736758	0.109042	0.125894	0.10033	0.572439	0.543316	3.80064	6.46597	0.781299	0.0130409	0.0308029	0.171962	0.0260021	1.76985	0.331567	4.24982	0.0610811	0.114646	0.0739826	0.106359	0.119447	0.20157	0.0434188	0.704123	0.0233329	0.0764859	0.0617651	0.00729069	4.28162	4.50652	3.21556	2.96655	1.29919	1.07114	0.250843	0.157712	0.0950229	0.0144469	0.129182	0.00563733	0.011026	0.174068	3.69588	23.2096	2.34504	0.556818	1.98387	9.79219	25.8574	1.46469	0.0492421	0.363591	1.99363	1.12365	1.5146	9.04385	0.264643	0.028959	2.28817	4.38602	1.86347	0.260503	0.0299142	0.199083	36.888	142.829	69.6849	7.14297	0.157529	0.797199	0.117414	1.81191	4.78382	12.2859	36.5299	0.459013	0.100834	0.288294	0.00232251	3.95055	8.95013	8.68827	0.276054	0.065939	1.38305	0.446729	0.205964	6.66277	2.54235	0.526058	0.914473	0.909249	8.08251	0.162322	1.36272	7.54548	1.29145	1.03897	0.136283	0.0557375	0.361512	0.333448	0.10835	0.0932633	0.152456	0.68961	0.0589169	6.66277	4.17097	0.0812741	0.0240684	0.812264	5.18046	0.734169	0.137402	0.332664	2.87363	0.383563	0.019508	0.450905	2.69035	0.097609	0.0913832	1.89597	7.48522	2.20133	2.82139	0.338317	0.924477	5.73817	1.71038	0.0536915	0.0734736	0.230822	1.50425	0.403609	0.0632408	0.126716	0.0753554	0.0498905	0.0256427	0.035295	0.0628944	0.203054	0.231468	0.105174	0.086749	0.0828169	0.131528	0.518565	0.104518	0.0400042	0.193065	0.470229	0.120584	1.22465	0.0895015	0.0320464	0.0794653	0.475884	0.301384	0.138072	0.0458367	0.618384	0.0644766	0.0223566	0.0556388	0.291994	0.0138746	0.0463329	0.0930122	0.146339	0.0340592	0.0186493	0.0189488	0.480203	3.06442	1.06258	11.8854	0.580675	7.21322	4.94553	6.20818	0.494069	6.19238	3.75092	2.42114	0.591086	6.43414	0.0905082	0.186384	1.22802	0.236539	0.175074	0.241723	6.57234	0.69333	0.048947	4.36499	0.0957569	19.4086	138.624	13.896	0.0507633	0.312839	4.77812	0.282246	0.828213	17.945	17.547	0.35051	3.23647	0.111757	1.36917	9.51636	4.12082	0.169221	0.467478	1.73549	20.1733	19.5973	1.93844	1.36204	0.194681	9.93861	1.52096	1.56239	7.72734	41.5164	0.771525	4.66635	0.0749807	0.630634	0.531928	0.0125937	0.0252421	0.0127304	0.00884704	2.30786	1.48059	19.6743	0.844539	0.11307	3.90169	1.05933	10.0203	7.98434	3.7667	11.2726	41.1915	7.00063	51.2239	2.23048	0.406529	5.47083	0.589694	42.4101	0.445366	0.728925	0.115806	0.255628	1.40691	17.1363	5.87074	5.87074	1.94308	19.8934	18.6405	87.0165	77.0441	1.40033	97.8452	4.81407	3.70161	77.6469	1.15178	0.522816	0.0702695	9.0383	0.117839	0.0754672	1.64386	3.16557	0.619656	8.48981	18.5077	5.76591	2.38189	23.5824	1.94056	88.4501	5.60636	1.49677	104.617	2.25832	46.587	0.540242	0.931387	0.548605	14.0934	0.160019	0.448053	2.70533	3.83654	7.6805	9.38775	17.4275	1.46297	1.25766	17.7114	0.451361	0.298326	0.382643	2.17356	14.4539	0.0847007	0.633643	0.120047	2.25926	3.47563	3.36078	0.534983	3.82234	1.06578	0.27213	1.71529	10.0203	0.0830424	5.87074	4.65312	1.25411	2.84584	18.5077	998.659
T	F	489	0.00930692	0.0007072	0.13393	0.0655379	0.0236898	0.045174	0.119253	0.0310458	0.00503718	0.173749	0.0476657	0.00812347	0.0548273	0.264074	0.043302	1089.67	829.032	128.766	23089.2	124531	34.7812	131.015	4537.86	341.32	1468.23	13038	0.0450528	0.219585	0.0573441	0.260422	0.109421	0.0879128	0.21992	0.392642	0.575872	2.31457	1.96716	6.039	8.20355	0.0308838	0.056388	0.429539	0.246921	0.970023	0.173035	0.828449	0.202824	0.295141	1120.47	26.4203	9.08302	0.0162475	2.28498	1.15879	0.294604	0.722196	0.665782	1.60387	0.398074	0.0289125	0.135447	0.0699611	0.267841	0.390182	4.69562	1.88861	5.81734	0.0182977	0.161075	0.0508147	0.346653	0.851096	0.206419	0.0467791	5.94943	0.113842	0.370549	0.633676	1.70505	0.199106	0.484445	0.116534	0.353219	1.46549	0.111444	0.170593	0.179738	0.757065	1.09675	0.990798	181.356	2.85072	1.97527	0.321766	45.1115	37.223	30.843	0.28301	0.113848	0.0972053	0.110401	0.453902	0.287461	2.00592	7.59916	0.611375	0.0190908	0.0393807	0.189508	0.0273116	3.19382	0.75438	4.27395	0.129921	0.284923	0.153128	0.239898	0.159386	0.384332	0.0657666	1.5019	0.0670828	0.317639	0.173624	0.0164082	2.53911	3.18977	2.05234	2.56413	1.77516	1.56162	0.436446	0.325912	0.163921	0.025369	0.14853	0.0779965	0.0294648	0.325645	5.63838	48.3422	6.16005	1.07627	3.94465	19.6091	35.7529	2.15972	0.037686	0.725504	3.38453	2.39673	2.81558	9.21572	0.433295	0.028738	3.46057	7.55138	1.65652	0.833096	0.0492719	0.467997	42.118	134.678	74.7443	12.4893	0.208682	2.3364	0.306565	1.47511	5.29077	27.3872	89.9978	0.51596	0.431908	0.809947	0.496123	7.13333	15.5625	8.4517	0.409442	0.13562	2.3697	0.815765	0.53464	11.1322	6.62398	0.758676	1.78632	3.52916	22.0311	0.280058	3.71192	10.2145	3.05206	2.62045	0.280121	0.155461	0.969815	0.987242	0.305276	0.26673	0.315989	1.75218	0.170333	11.1322	18.2132	0.264461	0.0547912	3.29825	22.4126	2.10201	0.523071	2.05333	11.676	1.37526	0.0660398	1.4518	1.22253	0.0745283	0.0408129	1.11313	4.13561	0.733273	1.99902	0.120033	0.3291	6.98647	1.1588	0.0521285	0.1107	0.33201	0.833876	0.201759	0.122851	0.204799	0.141778	0.235052	0.0817264	0.106532	0.161137	0.27524	0.338866	0.10766	0.147637	0.283516	0.322657	1.04079	0.294237	0.0781022	0.238324	0.846097	0.18538	4.00396	0.26016	0.115683	0.206491	1.20271	0.366621	0.11523	0.05384	1.13888	0.133634	0.0539306	0.0532662	0.298446	0.026467	0.050558	0.153013	0.344926	0.063414	0.0504171	0.0401484	0.588398	1.01087	0.660614	7.36508	0.322872	6.03557	3.21883	6.13944	0.58956	6.15401	3.17501	1.0684	0.65582	3.54796	0.401154	0.219655	2.18326	0.390858	0.427327	0.638062	16.321	1.3619	0.126387	11.5148	0.270234	30.0645	237.092	33.2604	0.142634	0.489703	11.7789	0.819345	2.89809	52.8541	51.4509	1.30943	4.91064	0.652296	6.77223	15.0134	6.52142	0.35728	1.11898	3.49216	36.7065	38.4109	2.91903	2.40605	0.345856	16.9795	3.9411	2.93005	15.7507	88.9539	1.90162	10.7567	0.176059	1.29966	0.98672	0.0862449	0.0825501	0.0177765	0.0259073	2.90315	1.59368	9.17801	0.562191	0.102365	1.85114	0.875768	8.78262	4.68496	4.00572	4.6028	50.668	7.66561	42.8265	2.08736	0.557195	8.27479	0.47297	30.0633	0.383697	0.451967	0.100384	0.252696	2.26647	10.2271	6.41168	6.41168	1.10789	13.3744	14.9402	37.6314	90.7982	1.81174	112.716	5.88405	2.73298	48.4271	0.882773	0.407159	0.14021	4.9039	0.0751456	0.0694624	0.503511	1.37206	0.336818	11.7407	13.3926	3.46604	1.4193	18.957	2.016	37.8994	5.37532	1.89773	53.707	1.28315	24.9347	0.368372	1.3234	0.657972	8.33477	0.257193	0.270272	1.16464	0.930539	3.24155	4.51082	12.7457	1.86143	1.97411	14.3725	0.648725	0.271528	0.589788	1.9027	9.14395	0.14206	0.573666	0.0580907	1.35541	1.47429	2.53987	0.218668	1.57058	0.680473	0.0861356	2.40256	8.78262	0.0510576	6.41168	5.94502	1.16541	4.36093	13.3926	2302.06
T	F	491	0.00264342	0.000649549	0.042146	0.032868	0.0122298	0.0247932	0.0605314	0.0210891	0.00398637	0.104687	0.0277216	0.00511349	0.0368407	0.198476	0.0566978	1153.84	1294.43	108.158	24901.9	136556	31.4368	180.969	6175.26	267.192	1392.56	17444.8	0.0587284	0.749773	0.133329	0.288417	0.144518	0.217926	0.281382	0.182899	0.455794	2.22655	2.24682	10.1683	7.07393	0.0180014	0.0467198	0.437641	0.221881	0.943995	0.232307	0.910378	0.398327	0.165118	1196.84	31.5966	0.0503028	0.0178855	1.40339	0.58001	0.20192	0.434837	0.494277	0.866544	0.216804	0.027056	0.166703	0.096429	0.088843	0.244058	3.63543	1.87619	5.09552	0.120633	0.11789	0.0321364	0.259924	0.609086	0.287247	0.0500535	5.14926	0.0790014	0.344101	0.501819	1.60701	0.234846	0.398039	0.0592221	0.293416	1.22226	0.0813804	0.172603	0.212498	0.574073	3.78571	2.52034	301.781	6.93511	3.82283	0.798466	90.7055	82.5639	74.2099	1.09823	0.254952	0.19787	0.232087	0.931404	0.790051	3.60362	10.6499	0.7705	0.0328574	0.0451753	0.293334	0.0587959	3.49343	0.715686	4.74725	0.115992	0.22246	0.136469	0.19387	0.198875	0.350233	0.0735648	1.65307	0.0617154	0.27344	0.141902	0.0130435	2.73666	3.85427	3.87174	5.17224	1.65342	1.15162	0.522309	0.437336	0.166527	0.0340538	0.220261	0.100153	0.0841176	0.568045	6.61607	44.6262	5.29389	1.55577	3.79715	17.7813	38.4671	5.14321	0.163129	0.817457	3.76888	4.07907	3.43952	18.1038	1.04019	0.0818982	4.26931	9.39943	3.13111	1.00438	0.0702109	0.509375	55.4502	186.272	136.615	10.9981	0.470495	2.37134	0.407421	2.31782	6.51921	15.5228	81.7608	0.743965	0.422165	0.954492	0.00158063	6.93785	13.5361	13.0195	0.706483	0.149653	2.59718	0.865242	0.524879	12.1147	9.46524	1.25953	2.33591	3.95746	21.4076	0.374998	3.90315	9.79142	3.34667	3.14683	0.403249	0.164136	0.979818	1.05665	0.271197	0.300209	0.400675	1.9302	0.138236	12.1147	18.9086	0.31962	0.099879	3.99179	22.4454	2.12263	0.582419	1.90719	11.3096	1.57986	0.0609035	1.31431	1.34484	0.0686492	0.0628865	1.63233	5.16894	1.55086	1.39292	0.133289	0.444467	5.45321	1.22143	0.0385674	0.0959149	0.284938	0.539375	0.187671	0.268228	0.436121	0.309621	0.295941	0.116038	0.150446	0.231721	0.491893	0.681326	0.242734	0.153589	0.318041	0.472022	1.11771	0.392313	0.0720621	0.548093	1.88471	0.409993	6.4094	0.273254	0.174122	0.336542	1.69615	0.678781	0.263845	0.134156	1.59933	0.115572	0.0744399	0.0786174	0.445474	0.0520138	0.106163	0.346099	0.460431	0.100363	0.0750367	0.0487035	0.492248	1.42416	0.918733	11.2791	0.417714	9.96793	7.74881	8.23844	0.821022	8.37157	5.3905	1.04873	0.93732	3.20026	0.473112	0.529495	2.30221	0.367507	0.593973	0.825114	20.1331	1.69465	0.157128	11.5132	0.238685	32.3903	212.65	28.3049	0.134217	0.481065	9.99854	0.584854	1.39291	28.2245	32.2268	0.851429	4.68864	0.376665	6.00686	19.6789	5.06942	0.523371	1.20424	3.37953	40.4574	38.5991	2.68365	3.30125	0.432691	17.3204	4.06096	3.75013	11.5888	66.6551	2.50966	11.7258	0.171868	1.17396	1.01555	0.109686	0.119981	0.0435481	0.0585063	2.64446	1.94683	15.4148	0.701422	0.144736	4.86021	0.530843	7.07683	6.24038	2.16602	3.44027	38.3996	8.54887	42.5479	6.37315	0.538722	10.944	0.804647	35.4479	0.9361	0.918584	0.094331	0.131717	1.35206	8.42803	4.85418	4.85418	2.91671	10.0652	9.13251	27.3653	77.6734	1.36692	108.011	8.61657	5.55077	107.673	2.20243	0.505996	0.0534873	14.9219	0.231674	0.0919249	2.3304	1.22176	0.205933	9.39381	19.3392	7.18712	0.605287	10.0061	2.94432	40.3115	5.60797	2.36854	95.433	3.1092	78.3206	1.74164	1.51601	0.475445	19.7474	0.221753	0.274834	3.20818	1.47751	5.91073	10.6701	17.9012	2.44532	1.74068	20.099	1.21858	0.347293	0.724663	1.53628	14.613	0.244076	0.610931	0.111112	1.65655	1.34895	3.94834	0.695917	3.00707	1.34173	0.372281	1.64868	7.07683	0.127619	4.85418	5.71042	1.14405	3.02454	19.3392	4369.37
T	F	499	0.000768592	0.000571536	0.0262565	0.0181503	0.00857813	0.0189669	0.0354403	0.0104498	0.00318199	0.0997338	0.0139336	0.00469663	0.0284525	0.130613	0.0437625	817.106	600.142	70.8852	13414	107325	25.9346	127.063	3481.21	196.294	785.86	4131.5	0.0474101	0.55118	0.0854956	0.303122	0.0692553	0.141555	0.116114	0.241289	0.51892	3.14732	2.1446	9.55169	7.42173	0.00951835	0.0418517	0.446357	0.291121	0.803332	0.159559	0.650675	0.149907	0.139529	764.096	19.0783	6.18946	0.00879086	1.34707	0.306002	0.110326	0.276681	0.348204	0.693723	0.124299	0.0134695	0.08537	0.110431	0.0573609	0.134118	2.49646	1.1381	3.17648	0.0428424	0.098336	0.0199735	0.140948	0.39926	0.147751	0.0262573	2.48541	0.0313077	0.156255	0.264347	0.717807	0.142416	0.243401	0.0417397	0.146994	0.857514	0.0795289	0.156716	0.1803	0.411045	4.01512	2.54224	305.419	5.21413	2.60051	0.556533	54.1719	53.0693	52.0718	1.70034	0.150034	0.114082	0.172215	0.509514	0.421306	2.9894	6.70995	2.10774	0.0325264	0.0346331	0.152196	0.0537082	3.52681	0.612408	5.48507	0.111146	0.240107	0.144671	0.195086	0.144628	0.304724	0.102204	1.19673	0.0490893	0.632137	0.105267	0.0206491	2.66624	2.94681	2.29242	4.42844	1.41906	0.866838	0.297032	0.223185	0.0924272	0.0182812	0.170119	0.0320572	0.0199598	0.523559	5.23434	34.3828	4.07408	1.91619	3.21106	20.3595	35.0141	3.14874	0.154773	0.789608	3.29981	3.51962	2.46031	21.8284	0.552487	0.148271	3.11973	6.47106	2.99163	0.602803	0.167727	0.37819	36.0969	153.129	92.0884	31.0165	0.293143	1.13699	0.204259	1.19317	4.52914	10.1806	39.0309	0.527362	0.220152	0.236745	0.130844	4.73476	4.96275	4.4966	0.286264	0.0384783	2.5062	0.582951	0.337715	11.4729	7.32676	1.01287	2.00828	2.51543	14.1835	0.282094	2.37798	8.06896	1.21623	1.75126	0.315845	0.078967	0.706246	0.389152	0.201566	0.219781	0.490646	1.61668	0.0912543	11.4729	12.7964	0.227461	0.0503278	2.75429	8.9049	2.26135	0.245637	0.777359	4.90149	0.541495	0.0341089	0.696063	1.34574	0.0447661	0.053622	0.877584	4.32709	1.10431	1.27168	0.310829	0.375627	3.21266	1.0768	0.0263204	0.0601232	0.276932	0.385464	0.0900697	0.170729	0.322244	0.164014	0.207364	0.0762312	0.0916907	0.0869641	0.35202	0.40577	0.101895	0.127464	0.175763	0.313021	0.496812	0.104685	0.0369169	0.331476	1.42769	0.170703	1.74909	0.336714	0.0610617	0.216263	0.566082	0.377641	0.252275	0.0594066	0.574775	0.148589	0.0344683	0.0665391	0.167205	0.0186589	0.0654982	0.217773	0.164407	0.0354409	0.0266191	0.0245629	1.01466	1.46221	0.78912	9.18517	0.34587	7.21782	4.69861	8.98676	0.703871	7.64664	3.75945	0.776537	0.574565	1.96038	0.106722	0.262626	1.65688	0.29624	0.418714	0.485198	13.895	0.947563	0.0901355	10.412	0.168315	23.412	176.246	18.9415	0.0923229	0.445329	9.02836	0.368127	0.711896	22.0084	21.1021	0.457374	4.62513	0.40813	4.04701	18.3134	3.91125	0.638826	0.558337	3.46605	39.1754	31.868	2.29723	2.27414	0.341768	13.7686	2.35942	3.42168	11.8452	56.5988	2.03812	7.66964	0.151924	0.977903	0.693674	0.069783	0.076986	0.0273336	0.0288712	1.85398	2.04229	9.73429	0.383635	0.248659	2.63849	0.807607	9.77029	5.46674	2.98184	5.04915	41.796	5.26204	23.7337	2.50947	0.202975	6.27813	1.18664	24.6507	0.543402	0.864295	0.0951076	0.133541	1.14176	7.61449	2.98148	2.98148	2.0302	7.97764	6.00271	20.2352	61.8503	1.41688	81.8116	2.57341	4.91558	64.4897	1.73243	0.367638	0.202663	11.7496	0.141527	0.0657033	1.80701	1.02701	0.147062	4.49331	11.2302	3.95483	0.432801	6.46877	1.56074	21.3991	4.49204	1.38681	69.2947	2.0603	35.1202	0.948409	0.856248	0.829232	14.3916	0.436909	0.16904	3.46505	1.19748	2.2542	5.10019	10.9075	1.46497	1.42766	14.4716	0.537152	0.523022	0.445239	1.0517	10.172	0.145924	0.410614	0.0680751	1.62277	1.14549	3.75877	1.06579	1.79516	0.875048	0.214037	2.03419	9.77029	0.0788983	2.98148	3.61465	0.438059	1.3185	11.2302	4430.52
T	F	500	0.0115004	0.00291078	0.236054	0.127403	0.0531766	0.0625664	0.196188	0.0900915	0.0054999	0.144779	0.0547761	0.00578102	0.0245006	0.205988	0.0506853	499.961	1049.71	17.4616	7920.16	58981.1	40.9971	183.748	2026.45	246.513	364.391	2717.89	0.0721051	0.0835444	0.0415428	0.341431	0.0611971	0.0699121	0.143211	1.05842	1.30311	2.42978	1.16068	3.13709	10.1648	0.0416862	0.0567666	0.218566	0.0873002	0.527385	0.0711876	0.768628	0.0675869	0.7534	1042.17	16.6261	0.68489	0.0036424	0.687729	0.189862	0.0682921	0.136416	0.141212	0.396818	0.0519794	0.00842681	0.0465578	0.0710088	0.0421461	0.0845927	1.37543	1.11209	2.12059	0.0602138	0.0553453	0.0134156	0.0856025	0.275488	0.136396	0.0236256	1.52596	0.0175363	0.0979999	0.115722	0.494005	0.0998353	0.146318	0.0139397	0.10053	0.442413	0.0137661	0.0419804	0.0704304	0.209468	1.55966	1.21588	150.689	8.43662	1.08348	0.454048	13.3086	38.1156	33.9966	1.05135	0.0383614	0.0792474	0.0378629	0.29198	0.24894	2.08705	6.90914	1.25296	0.00743324	0.0131024	0.071354	0.0181517	0.679403	0.102173	1.27797	0.0224148	0.0472647	0.0459736	0.0365207	0.0831014	0.0922412	0.0239231	0.179011	0.00847504	0.0263647	0.020165	0.0034322	1.10276	1.226	1.00527	1.09314	0.673601	0.428672	0.0860597	0.0508879	0.0306195	0.00742454	0.117384	0.0261424	0.00931587	0.354214	2.68425	21.0392	2.12972	1.25837	1.77861	35.1023	114.143	7.9416	0.259967	0.904619	6.81594	7.15809	1.31766	46.7949	0.624981	0.0859642	4.12379	10.4552	3.41913	0.989247	0.181245	0.11297	31.3701	155.178	137.682	38.0553	0.615214	1.83681	0.250198	1.12133	4.99815	22.0329	60.704	1.14803	0.20053	0.312078	0.00896394	3.51519	4.3902	8.37543	0.266263	0.0300619	1.80714	0.590806	0.254888	8.40794	1.96666	0.315139	0.689731	0.660995	6.5273	0.0549465	0.770932	4.10304	0.717925	1.40913	0.0755395	0.0186945	0.212949	0.149344	0.0772851	0.0672619	0.113555	1.01885	0.053996	8.40794	3.8114	0.0785801	0.014649	0.680878	4.36063	0.740699	0.0971192	0.292539	2.48352	0.276797	0.014636	0.210294	2.30681	0.0851795	0.0461703	0.91764	5.79059	1.45924	1.81937	0.284871	0.573506	5.71896	1.38594	0.0274781	0.063017	0.355949	0.749759	0.205705	0.0654683	0.0847113	0.0275699	0.0277077	0.0136427	0.0185544	0.0361356	0.132442	0.108838	0.049714	0.0282677	0.0833617	0.125639	0.259789	0.0456286	0.0185911	0.115136	0.268474	0.0699761	0.480587	0.0502465	0.0317656	0.0600608	0.219384	0.111785	0.0586745	0.0272762	0.147049	0.0229245	0.0247331	0.0555714	0.0988497	0.00711512	0.0433609	0.0734464	0.093231	0.0229979	0.0148729	0.0122747	0.29708	1.57913	0.592229	5.90488	0.309873	3.01735	4.4606	7.88541	0.539484	6.25075	4.17016	1.2658	0.350992	2.76431	0.0833079	0.568469	0.85385	0.146356	0.2234	0.476475	10.1202	0.537561	0.0872189	6.61104	0.115163	14.7542	134.151	12.3768	0.0653594	0.462068	4.74073	0.274238	1.71024	15.815	12.8858	0.453108	4.02884	0.212182	1.28475	7.67169	1.86345	0.11659	0.19383	1.17337	15.6959	16.8228	2.37016	1.15906	0.0933528	7.78496	0.961616	1.3401	8.07072	32.1013	0.858712	6.08077	0.0487086	0.700731	0.559898	0.010678	0.0123523	0.00374538	0.00369577	2.97867	1.69156	13.3231	0.927777	0.132664	4.19415	0.359608	7.54052	6.22092	0.93939	2.01776	48.5859	5.41206	38.2763	4.10239	0.570956	9.25857	1.04212	63.9644	0.880336	1.10603	0.0857607	0.0377	1.10986	8.29773	4.15574	4.15574	2.98324	5.13773	4.13148	13.779	98.7313	0.859932	117.181	9.75982	8.56467	103.067	2.58857	0.579929	0.207175	17.571	0.224212	0.107156	2.21289	0.632403	0.179111	8.63355	15.9526	5.167	0.305023	8.963	1.82681	24.6027	4.40927	2.32455	102.898	2.82511	62.008	1.07912	1.86198	1.07626	17.2253	0.443487	0.402225	4.06852	1.10109	4.13317	8.04877	19.5923	2.23234	2.08819	22.7436	0.982237	0.605623	0.699363	1.95918	19.5091	0.191927	1.0119	0.129636	1.94577	1.07791	5.11017	1.10233	4.15359	1.52058	0.0785144	1.40406	7.54052	0.0928982	4.15574	5.76018	0.972733	2.62853	15.9526	1557.9
T	F	501	0.00816618	0.00162547	0.131855	0.0798319	0.0347426	0.0508353	0.160135	0.046341	0.00476353	0.156848	0.0483393	0.00683954	0.0424314	0.267033	0.0434287	768.337	537.086	59.435	11924.1	82507.7	19.309	97.222	2453.47	215.687	703.826	7239.63	0.0542021	0.128983	0.0314923	0.255381	0.119461	0.0909656	0.261698	0.750647	1.1314	3.03293	1.54889	3.26973	7.52073	0.054839	0.0638544	0.385711	0.116942	0.509034	0.097135	0.797928	0.0562247	0.459896	858.434	20.3912	13.1929	0.0114791	1.25831	0.39184	0.170503	0.194194	0.116889	0.48488	0.127917	0.00917354	0.044843	0.106447	0.112498	0.126612	1.53792	0.607027	1.5606	0.0975787	0.0281184	0.0190424	0.124733	0.249186	0.179698	0.0337751	4.31687	0.0342111	0.117328	0.182878	1.00005	0.120983	0.451092	0.0723588	0.200689	0.910095	0.0738334	0.0815399	0.064896	0.412021	0.727218	0.768161	162.234	2.03202	1.13296	0.172088	29.5737	24.4609	23.3675	0.200508	0.0542684	0.0693889	0.0533771	0.263199	0.234257	2.27046	8.0757	0.370673	0.00996364	0.0178454	0.14694	0.0152479	2.54704	0.652163	4.08582	0.0885713	0.307135	0.082886	0.193186	0.0862921	0.27995	0.0590178	0.654799	0.026835	0.130317	0.0944158	0.00761438	3.6488	4.40391	1.03058	1.11401	1.21412	1.23845	0.305778	0.190212	0.110897	0.0187631	0.100932	0.031154	0.0249577	0.165469	5.97219	34.5901	4.62552	0.806684	2.98235	19.2621	31.5496	1.38992	0.0240061	0.511456	2.48613	3.16116	1.83481	7.89017	0.330437	0.009355	2.48274	4.9406	1.57208	0.764852	0.0295894	0.287674	24.7494	140.158	55.6886	6.37445	0.12013	1.74899	0.227159	1.24771	6.56196	13.5951	73.5354	0.31559	0.163368	0.481031	0.506248	4.06305	12.473	4.85395	0.162413	0.0416851	2.36365	0.47107	0.183644	8.36604	3.15084	0.655036	1.02229	1.4847	14.0529	0.137219	2.54753	8.70654	1.88315	1.91996	0.175863	0.0858107	0.713436	0.6038	0.21196	0.160724	0.217924	1.29648	0.121704	8.36604	5.81476	0.103101	0.0233014	1.17749	8.9662	0.525718	0.218942	0.784484	4.96977	0.576335	0.0417164	0.606634	2.65143	0.0836409	0.0658422	1.06704	6.23391	0.944469	3.89135	0.118567	0.70761	11.09	1.96807	0.0774842	0.158033	0.39964	2.80406	0.295571	0.0719138	0.0815414	0.083064	0.0769735	0.024296	0.0459723	0.0638561	0.11312	0.0982147	0.024504	0.0198321	0.126776	0.116401	0.463591	0.0648113	0.0281735	0.0924268	0.260569	0.0516561	1.08078	0.0490932	0.0584749	0.0650099	0.421751	0.115427	0.0541623	0.0160964	0.379761	0.0192174	0.0296583	0.0234259	0.15999	0.010318	0.0413949	0.0784394	0.118756	0.0280505	0.0334412	0.026944	0.355596	0.821018	0.338044	3.76747	0.233829	1.82148	1.76562	5.48094	0.46711	2.12801	1.38888	0.82874	0.25539	2.08531	0.242539	0.568177	1.1783	0.221614	0.198602	0.336633	9.19119	0.731195	0.117493	8.12498	0.233931	28.023	210.615	23.9906	0.106143	0.367721	8.41076	0.629	4.98124	44.4554	38.9355	0.893966	3.86176	0.713405	2.04265	13.5843	5.45628	0.202602	0.689701	2.52039	30.0049	24.9912	2.95161	2.05961	0.191362	11.841	2.82351	1.69085	11.8419	56.8903	1.08831	8.99624	0.0982092	1.08537	0.7031	0.0193239	0.0389812	0.00775777	0.0138101	1.76169	1.63592	9.00896	0.343251	0.105609	1.81012	0.674767	8.17657	5.21286	2.7561	4.20304	57.9728	5.17075	37.9573	2.7907	0.263616	12.1013	0.787706	37.0266	0.327127	0.472628	0.111721	0.0990996	1.68566	9.72274	5.77749	5.77749	1.45876	13.1823	12.4768	34.3032	110.139	1.51694	129.148	6.1354	4.01291	87.5165	1.21655	0.470177	0.101203	7.27512	0.0663835	0.0638109	0.544921	1.13663	0.269197	9.43975	14.0839	4.48712	0.819934	12.6203	1.79113	48.5952	6.50392	2.23171	74.9859	1.12591	44.0029	0.339669	2.55544	0.444398	12.0986	0.155337	0.230255	1.17966	0.970358	2.11994	5.62912	9.92702	2.49715	1.92114	18.8549	1.08394	0.201612	0.767716	2.4492	13.7229	0.161032	0.706808	0.0592473	1.75014	1.76463	5.0631	0.367417	1.9611	0.76695	0.0521022	1.83849	8.17657	0.0427101	5.77749	5.54037	0.654031	3.39738	14.0839	1589.73
T	F	502	0.00476332	0.00214455	0.0501062	0.0427362	0.0145754	0.0232095	0.0534355	0.0206723	0.00327421	0.113249	0.0227126	0.00355965	0.022437	0.138996	0.0350845	863.369	763.959	59.0745	11042.2	97410.8	16.9406	140.754	4929.75	227.615	1039.67	9470.14	0.033866	0.207308	0.0531571	0.23173	0.0975313	0.0575676	0.126151	0.277552	0.600951	1.22286	1.71515	3.8956	6.70941	0.0271947	0.0441278	0.362964	0.187555	0.799419	0.0918578	0.656075	0.0718066	0.136652	667.982	21.5143	3.69447	0.0075555	0.790254	0.171061	0.0759909	0.170278	0.15605	0.367649	0.0858153	0.00834905	0.0287802	0.0476466	0.0523632	0.0737109	1.19955	0.32995	1.41193	0.0596616	0.0384258	0.0118027	0.0946673	0.22092	0.196207	0.0172799	3.42996	0.0155397	0.0727104	0.117748	0.495725	0.0814361	0.491386	0.0309568	0.0835318	0.683193	0.0305401	0.0611047	0.071681	0.237041	1.27671	0.902727	159.599	2.91749	1.18075	0.222014	25.5116	22.8948	19.6867	0.355025	0.0533054	0.0494426	0.0606793	0.237952	0.243884	1.941	4.69321	0.481161	0.0122507	0.0148885	0.120989	0.0210314	1.4694	0.275401	2.54297	0.0559255	0.158515	0.0809194	0.114465	0.110685	0.203609	0.0554038	0.47027	0.0178134	0.12919	0.0418518	0.0210959	3.29081	3.6014	1.37202	1.85877	1.11073	1.07288	0.165805	0.097653	0.0580423	0.0113631	0.096283	0.0103753	0.0119307	0.152419	2.64992	19.9298	2.91321	0.744724	1.82564	11.2727	30.6822	2.07459	0.0439658	0.365101	2.25139	2.1903	1.48513	11.0692	0.543837	0.0423372	1.82863	4.21343	1.82396	0.632581	0.0423419	0.218254	19.9123	128.895	73.6183	10.6098	0.219115	1.21303	0.231612	1.45285	6.37256	14.8267	65.0324	0.374102	0.141594	0.400861	0.182414	4.35619	9.52715	5.55411	0.252297	0.0328359	1.796	0.446204	0.150995	6.09268	2.95943	0.4825	0.930882	1.08549	9.46896	0.103463	1.51875	7.302	1.64311	1.20227	0.164403	0.0537835	0.684806	0.409514	0.177694	0.214718	0.236342	0.750664	0.0707179	6.09268	4.0635	0.0754849	0.0224738	0.81285	5.88888	0.51343	0.149434	0.450166	3.39611	0.382077	0.0235416	0.441254	2.8267	0.069211	0.0639263	0.934263	6.55963	1.5105	3.29315	0.263551	0.947452	9.08816	1.92176	0.0638153	0.174733	0.469193	1.85102	0.370865	0.0741107	0.0852129	0.0584197	0.0573242	0.0236772	0.0411151	0.0391907	0.127164	0.152122	0.0285548	0.0373403	0.105671	0.132146	0.396126	0.0456077	0.0260827	0.0757539	0.288523	0.0439202	0.634882	0.057154	0.0365114	0.0525355	0.306909	0.161485	0.101444	0.0157799	0.320816	0.0313007	0.0261715	0.0308937	0.152944	0.00705358	0.0365188	0.125196	0.089491	0.0259865	0.0235366	0.0158761	0.320912	0.899643	0.311565	3.1801	0.18542	1.51923	2.41311	5.36635	0.443629	2.73865	1.92555	0.658103	0.280291	1.35854	0.0944028	0.257946	0.740801	0.246455	0.16834	0.240296	6.96407	0.659598	0.0462215	5.2332	0.146846	13.8247	114.992	16.6159	0.071586	0.36798	4.823	0.318356	1.1598	20.5852	21.2123	0.494374	2.82808	0.187646	1.68346	8.94736	4.04573	0.19436	0.378109	1.83369	22.5626	20.9257	1.73219	1.45981	0.180378	8.67275	1.63889	1.39348	7.06358	37.3151	1.00028	5.44577	0.0638817	0.608218	0.452362	0.0403443	0.0282361	0.00784336	0.019155	1.56631	1.57447	13.5791	0.389534	0.125343	3.52229	0.443294	8.83862	5.26887	1.91672	5.47107	46.8994	3.60386	27.5666	2.33454	0.184879	7.22818	0.792316	38.5193	0.398565	0.522953	0.0862794	0.102626	1.04029	8.4818	3.58438	3.58438	1.92863	8.01778	6.58516	31.54	74.8014	1.74702	84.1504	4.74785	3.82132	99.9041	1.29541	0.530964	0.0977775	11.7395	0.115325	0.0728908	1.6283	0.890561	0.142256	5.25476	14.944	5.01994	0.430309	4.80582	1.25744	31.15	3.24073	1.98955	57.8869	1.24255	45.0599	0.516901	1.54576	0.493006	15.8202	0.157	0.152986	3.13827	1.03573	2.12073	6.03289	8.49526	1.48429	1.472	21.0617	0.787006	0.199455	0.510216	1.43447	15.3031	0.173184	0.542996	0.047216	1.96227	1.92277	4.51822	0.897553	2.47941	1.03215	0.154856	0.974438	8.83862	0.107643	3.58438	3.90551	0.477948	1.61456	14.944	3434.69
T	F	513	0.0014621	0.000379009	0.0518164	0.0376874	0.0139221	0.0328534	0.0531484	0.0138024	0.00527066	0.163657	0.0290448	0.00897653	0.0499849	0.276699	0.0505619	1094.58	1223.45	119.461	19358.5	126073	20.9032	156.691	6326.11	235.748	1875.05	19316.2	0.0283403	0.238671	0.0476985	0.179965	0.136533	0.190635	0.22807	0.195428	0.423235	1.74495	1.47612	6.96578	5.90451	0.018691	0.0324264	0.257184	0.137401	0.674653	0.132684	0.809493	0.126347	0.154499	929.161	24.5853	0.511612	0.0118861	1.18613	0.508202	0.147558	0.316087	0.304409	0.613874	0.102597	0.00766139	0.056957	0.067858	0.042455	0.12742	1.62221	0.591634	2.06888	0.00959863	0.0519114	0.013495	0.088303	0.293409	0.1617	0.0298764	4.31051	0.03976	0.210994	0.293422	1.04149	0.165836	0.268527	0.0461049	0.150182	0.778228	0.075384	0.108844	0.149821	0.355045	4.47494	3.76695	399.873	8.34907	4.8314	1.00807	89.8434	87.9128	64.8501	0.726459	0.219188	0.211391	0.144577	0.715369	0.620604	5.24825	19.6492	1.07537	0.0232404	0.049305	0.379599	0.0280738	4.01252	0.903687	4.93063	0.14892	0.255165	0.169258	0.227113	0.170285	0.397632	0.0816317	1.69811	0.0953003	0.391007	0.131445	0.0182898	3.7453	4.38979	4.28598	4.85092	4.23769	3.29844	0.398369	0.443407	0.105008	0.032971	0.290914	0.0251232	0.0271313	0.352858	5.29532	36.5175	3.6647	1.7218	2.98911	16.2821	34.444	3.46291	0.0702862	0.932047	4.06969	3.66095	2.84177	10.196	1.10584	0.0631346	4.2224	7.70649	2.517	1.43717	0.0738362	0.386392	37.9465	143.484	86.9026	11.5341	0.439296	2.84545	0.494314	1.79474	9.27132	24.188	101.27	0.825855	0.345264	0.990554	0.0211271	7.06592	13.0708	9.50092	0.715798	0.0920394	1.76882	0.494566	0.254883	7.17745	5.31187	0.742468	1.56322	2.95458	26.2996	0.342098	5.09378	10.8103	3.24541	2.2016	0.249913	0.168252	0.978973	1.26918	0.411496	0.268026	0.357135	1.53616	0.120626	7.17745	12.0277	0.351202	0.292522	2.68873	26.5272	2.01369	0.939288	3.15315	9.75288	1.93341	0.109695	1.3113	1.12184	0.0840468	0.049201	1.2113	3.69115	0.73535	2.18108	0.128656	0.462051	6.84139	1.15156	0.0643919	0.0908311	0.299522	0.898351	0.196843	0.156098	0.308489	0.526305	0.853053	0.12958	0.235907	0.295167	0.3337	0.341782	0.169834	0.14428	0.260871	0.288048	1.20713	0.456437	0.0960717	0.412191	1.24627	0.333926	10.1823	0.404846	0.122826	0.320603	2.06454	0.350709	0.137259	0.0963962	1.44877	0.110968	0.0479031	0.0366549	0.41169	0.0812544	0.0816379	0.157406	0.713011	0.140838	0.0780589	0.0542351	0.542116	1.57146	0.731159	7.99582	0.417924	5.98071	3.71087	8.63591	0.816419	6.79679	3.52606	1.30055	0.517783	3.23527	0.118587	0.150509	1.91372	0.358236	0.34613	0.682033	14.9611	0.878331	0.154864	10.361	0.191324	29.9449	203.601	20.9434	0.0973982	0.356039	8.05962	0.635914	2.77916	27.4969	28.2794	0.907939	3.62432	0.474667	5.22645	13.4637	4.06249	0.516071	0.45328	3.10116	40.5269	30.4011	2.80232	2.61413	0.271747	13.6313	5.39275	4.07623	12.5173	51.4286	2.08122	9.60192	0.141065	1.0941	0.633609	0.0895614	0.0798694	0.0178627	0.0272054	2.24346	1.43642	17.7859	0.50426	0.0962201	3.57186	1.06749	14.4285	8.40346	1.76946	5.54436	45.7408	7.50721	34.4483	2.34155	0.34099	6.50719	0.385226	37.4308	0.34367	0.446834	0.134229	0.127257	2.05777	15.5006	5.31108	5.31108	2.65745	8.18183	6.34684	36.8754	69.8638	0.67872	77.7041	4.81046	2.6853	57.2101	0.866702	0.569445	0.0823887	10.1663	0.0826391	0.0860255	1.56421	2.25295	0.181517	11.216	21.2369	6.65513	0.441413	6.88878	2.20851	46.4308	2.44836	2.61593	97.9523	1.07999	49.9728	0.315787	1.22697	0.399106	10.2162	0.171878	0.258258	2.17524	1.19178	3.72435	2.34908	21.1815	1.86957	1.70481	27.5064	0.604249	0.211982	0.546147	1.61278	18.5194	0.136025	0.593008	0.0715063	2.21392	1.5059	2.92539	0.342582	2.90726	1.42055	0.128183	2.19538	14.4285	0.0376771	5.31108	6.75097	1.18237	2.44742	21.2369	4046.05
T	F	514	0.00162568	0.000201075	0.0370071	0.0132205	0.0117834	0.0233891	0.018016	0.00525667	0.00476446	0.0894293	0.0125078	0.00649106	0.0245785	0.103327	0.0234559	859.721	1111.88	98.9724	16181.9	112143	17.4217	126.433	5061.22	200.363	1515.01	11029.1	0.0304059	0.221677	0.0159065	0.0985152	0.130595	0.198884	0.216276	0.146258	0.246729	1.1487	1.36945	5.05509	3.04523	0.00865675	0.0175162	0.141453	0.0386811	0.238788	0.119728	0.428425	0.079923	0.0731786	804.609	21.4374	0.7813	0.011105	1.00736	0.385903	0.112557	0.225287	0.263992	0.470407	0.0865561	0.00988782	0.0680787	0.0604629	0.0551423	0.079601	0.750083	0.816516	2.19012	0.00759264	0.065656	0.0104326	0.0615757	0.221566	0.169891	0.0329629	3.52759	0.0487632	0.200427	0.457158	0.942165	0.157125	0.187363	0.0326533	0.11672	0.751979	0.0600315	0.104287	0.116323	0.340005	3.20435	2.28959	250.91	5.21338	3.21582	0.734206	55.0507	51.6086	48.6077	0.692311	0.179494	0.161475	0.115849	0.45334	0.484372	4.46871	11.8001	1.16964	0.0188835	0.0239602	0.315767	0.0316956	2.84222	0.552827	3.1797	0.114841	0.161481	0.146361	0.146277	0.216208	0.239316	0.0664464	0.923268	0.0391775	0.166857	0.0772824	0.0134947	2.77245	3.79726	3.16977	3.68025	1.95799	1.22894	0.463438	0.343221	0.139456	0.0370258	0.169658	0.0647283	0.0403592	0.550347	6.93646	31.1229	3.11305	1.49659	3.15508	15.35	30.2829	2.87266	0.0828826	0.933931	3.42471	3.43848	2.14441	10.6476	0.844951	0.0732044	3.73	8.46234	2.94028	1.08859	0.0778751	0.350869	33.6046	163.699	84.843	14.6676	0.381024	2.40187	0.441723	1.87939	5.8997	28.718	68.6833	0.744447	0.337047	0.708336	0.029911	5.98977	9.81434	7.11163	0.444841	0.0859827	1.79493	0.491319	0.190013	6.7086	6.08799	0.949845	1.25461	2.03086	20.5526	0.265117	2.95113	8.71044	3.00435	2.20573	0.230101	0.0852578	0.63552	0.857004	0.36978	0.189	0.305038	1.53119	0.0997866	6.7086	8.94045	0.16778	0.0780268	1.75587	14.3687	1.79639	0.490766	1.21805	6.99495	0.974543	0.0712688	0.987136	1.81	0.110712	0.0973194	1.75268	6.40596	1.49125	2.4681	0.224383	0.65791	7.84345	1.70721	0.0718325	0.130096	0.431515	0.860729	0.244908	0.173604	0.246438	0.349563	0.304442	0.0849748	0.105203	0.148738	0.363568	0.478881	0.183481	0.172111	0.191235	0.352466	0.872647	0.2771	0.0649785	0.33235	0.924734	0.268011	4.38711	0.337543	0.0879334	0.242812	1.15754	0.263058	0.203339	0.090419	1.44874	0.17761	0.0468372	0.0759598	0.308606	0.0457614	0.111018	0.299397	0.456714	0.0916989	0.0772768	0.0353923	0.348194	0.938822	0.540783	6.57099	0.246148	3.95171	2.89275	6.06248	0.640952	5.24248	2.59009	0.750466	0.425437	2.33076	0.215573	0.16557	1.28755	0.189563	0.469756	0.884667	15.7663	0.872023	0.160386	8.81958	0.170217	30.4595	183.19	15.7504	0.0988587	0.246535	9.76967	0.533382	2.12044	23.0054	23.589	0.71189	2.9789	0.372135	3.16556	12.6807	3.42716	0.289349	0.55484	2.68745	35.5941	24.8967	2.30803	3.08558	0.284194	11.6663	3.09648	3.41571	9.21563	34.6407	2.60325	9.57972	0.169352	0.981995	0.535458	0.122961	0.0814413	0.023973	0.0307587	4.9931	3.62064	27.7139	0.874203	0.266509	6.43312	2.1239	20.0058	10.6283	4.90447	9.84057	51.416	10.1116	55.2887	4.6309	0.67145	9.79621	0.868582	48.0984	0.742327	0.825297	0.26833	0.353028	2.31137	16.3448	6.10599	6.10599	2.77479	11.7397	10.6007	41.8547	90.3429	1.46759	106.796	4.88917	3.49447	56.3157	1.13308	0.695459	0.189758	10.1326	0.123734	0.14466	1.56104	2.46762	0.281798	11.1131	16.7689	6.46469	0.83805	8.95191	1.79592	37.1525	4.26718	2.60288	79.4912	1.37187	33.7553	0.623681	1.41552	0.71539	12.6909	0.277851	0.261978	2.60131	1.74608	3.20094	2.13856	16.7049	1.69736	1.8378	21.3613	0.919718	0.299202	0.744036	1.20897	13.1369	0.221387	0.604813	0.0635975	1.89912	2.17095	3.38956	0.393008	2.57377	1.37963	0.204675	3.19047	20.0058	0.070864	6.10599	10.0012	1.16325	2.84532	16.7689	1557.05
T	F	515	0.00238719	0.000664826	0.0383671	0.027146	0.0124088	0.021925	0.0232023	0.00887757	0.00454351	0.0986434	0.0151776	0.00603659	0.0307026	0.114755	0.0251357	986.319	1332.51	143.412	19532.8	128312	19.7167	153.267	6513.97	347.244	1769.88	12384	0.0272322	0.479158	0.0570643	0.164927	0.12215	0.210127	0.270891	0.145111	0.377238	2.16237	1.35688	6.99922	4.83503	0.0108545	0.0239615	0.319395	0.157343	0.551318	0.127487	0.435919	0.165143	0.102972	1145.82	31.0972	0.0635051	0.0140537	1.26527	0.387778	0.119225	0.307411	0.319921	0.549412	0.080062	0.0105825	0.087703	0.0666282	0.0437952	0.116712	2.14948	0.933493	3.02214	0.0178517	0.0763542	0.011394	0.100269	0.254397	0.221339	0.048902	4.88679	0.0534793	0.227753	0.394449	1.66251	0.310183	0.246812	0.0362692	0.184268	1.20687	0.0964723	0.155382	0.068181	0.478275	8.28161	5.2666	455.829	10.0497	5.68771	1.33057	114.954	92.9689	72.0131	1.42107	0.317555	0.260375	0.207368	0.689514	0.631687	6.18158	19.4894	1.51866	0.0411138	0.0513308	0.559747	0.0618713	4.7406	1.0537	5.35553	0.252778	0.36952	0.303184	0.378656	0.33388	0.641852	0.153417	1.56014	0.0773295	0.276325	0.102752	0.0232551	4.43914	4.59653	3.26407	4.05023	2.67075	1.9534	0.476345	0.394456	0.134263	0.0416883	0.265301	0.0107302	0.0150358	1.04941	5.9679	42.3104	3.99601	3.81568	2.94413	25.5324	56.1511	5.85699	0.210033	1.87501	6.34121	4.97313	3.62872	20.5408	2.33893	0.169037	6.0449	10.6391	4.7734	2.19136	0.158616	0.580242	66.0736	174.68	130.959	21.4805	0.836316	4.52278	0.743338	2.82567	6.89081	44.8101	114.424	1.25971	0.749383	1.14659	0.00447164	11.8482	16.1967	12.4107	1.0108	0.13765	2.95835	1.00961	0.399901	11.8565	6.90103	1.0723	2.26336	3.1832	30.1595	0.510867	6.57467	12.0858	3.91179	2.32769	0.566369	0.236089	1.64979	1.40124	0.704578	0.517898	0.792844	1.987	0.129025	11.8565	12.3071	0.228424	0.0849922	2.83066	19.4643	1.69876	0.580141	1.85722	10.432	1.37762	0.121125	1.91198	1.43771	0.112253	0.0699256	1.55942	4.8499	1.21645	2.74453	0.289374	0.716041	7.72072	1.84196	0.0875078	0.224024	0.545955	0.943794	0.228441	0.153596	0.361553	0.182159	0.339277	0.118737	0.107865	0.237887	0.480673	0.663383	0.197527	0.173658	0.297481	0.404638	1.07046	0.409803	0.0941786	0.492234	1.64288	0.336198	6.64241	0.355413	0.126145	0.308383	1.68168	0.499643	0.19676	0.101243	1.87226	0.169073	0.0725034	0.0673281	0.358168	0.0710177	0.174691	0.357292	0.759962	0.148313	0.103427	0.0494113	0.888278	2.43073	0.953926	11.4522	0.411728	7.12454	4.48285	13.2625	1.07839	9.11153	5.60244	1.34347	0.750151	3.36591	0.100877	0.0900117	1.10254	0.235379	0.538668	0.899856	19.9158	1.18098	0.182576	11.0602	0.197676	23.9995	217.974	19.3329	0.114158	0.685945	8.16173	0.604401	1.84841	30.307	23.8514	0.793961	4.21627	0.422384	4.32722	17.1966	3.76095	0.665355	0.659646	3.40639	42.8783	32.2627	2.51558	3.2514	0.298937	14.5909	6.10219	3.89979	12.284	53.9924	2.50303	8.53338	0.166248	0.994615	0.625799	0.134513	0.111148	0.0286792	0.033528	5.49946	4.27033	41.0137	1.27451	0.467516	7.18713	2.30903	19.457	13.1196	4.6542	8.08953	60.1644	10.2743	51.5824	5.06565	0.742052	14.9013	1.4933	62.5017	0.901454	2.00389	0.552314	0.276231	2.60299	17.4968	7.96919	7.96919	3.72789	12.414	12.4918	42.7212	92.5749	1.75852	112.468	6.64415	6.09205	80.5136	2.30478	1.80734	0.239779	17.4364	0.214441	0.315928	3.35889	2.04396	0.273586	13.3734	22.5118	7.46177	0.624648	7.04004	2.20512	39.0199	2.7528	3.65311	72.7513	2.1488	60.1232	0.875546	3.27628	0.968155	23.217	0.414279	0.513027	4.36471	1.18209	2.78664	1.31073	9.74964	2.42955	2.54827	26.3271	1.57469	0.452015	0.779708	2.09339	21.2066	0.489409	0.802437	0.101216	1.90253	1.60441	4.2463	0.994478	3.87906	2.14	0.154276	4.17422	19.457	0.0613918	7.96919	10.3092	1.25157	2.88913	22.5118	3225.88
T	F	516	0.00271446	0.00234218	0.0763854	0.0553225	0.00675859	0.0315318	0.0803811	0.0453277	0.00303582	0.135199	0.036257	0.00552741	0.0310652	0.206143	0.0698655	995.39	493.97	67.6405	11719.6	134093	16.1789	161.836	5068.53	181.969	1011.9	11213.7	0.037668	0.272339	0.0542641	0.206533	0.100158	0.121374	0.17343	0.227039	0.424256	2.19468	1.79792	4.8365	6.4367	0.027987	0.0475377	0.29018	0.244138	1.00167	0.0986712	0.478834	0.125645	0.131203	1157.58	21.0039	2.52437	0.00989514	1.11668	0.339327	0.126705	0.257207	0.303064	0.677728	0.144339	0.0105876	0.069467	0.0651895	0.0819867	0.13498	2.23808	0.831046	3.07375	0.0745151	0.0696345	0.0196228	0.157797	0.322217	0.11739	0.0222995	4.86466	0.0375154	0.178844	0.259013	1.19616	0.256456	0.295114	0.0464847	0.153857	0.820378	0.0706346	0.112193	0.0865578	0.398774	2.29101	1.74007	266.245	4.64264	2.77389	0.401184	60.3693	39.9716	34.3581	0.815075	0.146043	0.112082	0.131372	0.551231	0.524776	2.42798	7.34756	0.469327	0.0154032	0.0243314	0.166341	0.0249478	2.13286	0.403809	3.86997	0.0742941	0.168892	0.0790786	0.152158	0.102409	0.192149	0.083558	0.841585	0.0249051	0.128413	0.0896789	0.0108689	2.44408	3.23198	2.16223	3.19717	1.67705	1.4663	0.257503	0.178729	0.0790298	0.0187311	0.15888	0.00954588	0.011505	0.18533	5.91713	32.9521	3.69267	0.654342	2.06886	11.5085	19.705	3.5221	0.123293	0.434445	1.8369	3.42027	1.91172	13.127	0.734995	0.0460959	2.05894	6.08059	2.37261	0.880427	0.043257	0.314696	21.7555	145.16	84.8361	6.54863	0.375479	1.71144	0.341544	1.57172	5.10475	19.3952	74.1451	0.660969	0.25953	0.550372	0.063441	5.99282	13.2843	12.2827	0.347368	0.0964047	1.48342	0.385591	0.157812	6.76477	5.08059	0.765371	0.96981	1.50691	10.8722	0.138431	1.76582	8.26559	1.86356	1.5682	0.171614	0.0804992	0.495521	0.548865	0.150217	0.222348	0.312899	0.942484	0.084463	6.76477	9.40948	0.124166	0.0353924	1.44946	8.76776	0.809172	0.205383	0.761541	5.05402	0.71806	0.0330694	0.598605	1.71858	0.0558572	0.0716735	0.9585	4.99851	1.0861	1.63696	0.0982841	0.529504	5.3931	1.18802	0.0432757	0.10302	0.338575	0.968141	0.221311	0.0793671	0.162854	0.0948438	0.126003	0.0514251	0.0816636	0.104191	0.166884	0.352505	0.0648823	0.0711284	0.156331	0.198454	0.71266	0.109007	0.0367884	0.128549	0.668857	0.0880437	2.10462	0.085917	0.0510855	0.135912	0.659242	0.176713	0.148413	0.037396	0.948215	0.0550977	0.029756	0.0549637	0.363943	0.012367	0.0378517	0.18421	0.25222	0.0609148	0.0545258	0.0444642	0.190382	0.79327	0.358712	4.20047	0.482052	3.18891	5.1435	7.90169	0.687418	5.83309	4.1594	0.964145	0.397847	2.01036	0.166313	0.102815	0.84838	0.209802	0.276675	0.413267	10.8351	1.08666	0.0853346	6.31407	0.166751	24.9276	167.802	21.2887	0.101512	0.224464	5.45642	0.4756	0.958519	23.4441	27.2349	0.833372	2.92169	0.193801	3.16483	11.7162	5.52079	0.297207	0.622782	2.56199	31.0444	25.5612	2.87654	2.06629	0.280215	12.2486	1.86653	2.60804	11.4912	59.8528	1.61255	7.18404	0.14217	0.720303	0.782947	0.032082	0.0429253	0.00842713	0.0149449	3.77658	3.76872	20.9051	0.936035	0.382339	7.58357	0.391286	6.73882	7.86785	1.5382	3.27095	33.5968	5.96423	39.3201	8.18973	0.480984	20.2613	1.1972	71.8051	2.87436	2.00454	0.190646	0.125793	0.758977	6.05654	4.22284	4.22284	7.60843	5.80389	6.44546	19.0319	84.1793	1.03673	95.1248	11.6645	11.1567	151.088	7.24226	0.660207	0.10697	66.9679	0.822537	0.197453	6.86339	0.820263	0.17065	7.56133	24.8694	12.578	0.414256	8.54638	1.36652	30.4969	4.86536	1.72681	100.134	5.85672	105.394	5.74083	3.07954	0.707481	57.1969	0.481638	0.215954	11.9012	0.930228	2.8648	4.12243	12.7693	1.72583	1.57153	27.4315	1.60128	0.2786	1.29083	1.17154	26.1374	0.538397	1.06325	0.126631	2.49451	1.00896	7.39804	3.80324	3.4454	1.81022	0.1707	1.21205	6.73882	0.220807	4.22284	4.81267	1.00871	3.27167	24.8694	2018.85
T	F	517	0.00651713	0.00206167	0.0758413	0.0521782	0.00661202	0.0256379	0.0661309	0.0363303	0.00245019	0.124321	0.0304622	0.00457452	0.0340591	0.198927	0.0681577	1177.51	1013.89	93.1368	20487.4	159805	24.567	257.566	7830.13	361.994	2270.92	18249.2	0.0468591	0.424138	0.091063	0.255201	0.111848	0.184037	0.267015	0.244418	0.460924	2.45986	2.96375	6.29822	8.12941	0.032299	0.0641118	0.478751	0.374972	1.51826	0.245739	0.83475	0.165329	0.169971	921.08	31.9151	0.233197	0.0136764	1.37709	0.396499	0.188747	0.349563	0.375513	0.690873	0.19292	0.0137	0.113632	0.0955582	0.107054	0.219141	3.48126	1.64719	4.79538	0.110873	0.0964779	0.0345802	0.241425	0.629588	0.193298	0.0517833	5.03681	0.0430806	0.185184	0.349128	1.36085	0.276682	0.381006	0.0552932	0.259866	0.971465	0.080728	0.163463	0.115779	0.54846	3.17649	2.55713	334.494	6.98111	3.69744	0.631229	67.9387	56.6869	49.0074	0.664104	0.178559	0.152794	0.119175	0.611598	0.734416	3.97408	11.6402	0.649423	0.0230728	0.0326552	0.344772	0.0358968	3.03118	0.57532	4.76709	0.104106	0.2253	0.129146	0.199458	0.178429	0.368039	0.135234	1.35907	0.0518395	0.1605	0.110803	0.00977651	2.60808	3.44758	1.81837	2.78394	1.40028	1.08151	0.268335	0.228964	0.0858409	0.0183788	0.241243	0.0163383	0.0153696	0.227817	5.96182	38.2383	5.05412	0.912172	3.44735	15.04	29.3228	3.94812	0.0884484	0.715224	2.72423	4.08073	2.29599	14.9755	0.944691	0.0543556	3.21144	8.43295	3.38711	1.27541	0.0604206	0.355524	26.9214	135.764	107.49	12.1893	0.376084	2.54779	0.418471	2.07379	9.51805	35.0732	85.1118	0.884862	0.480105	0.751941	0.002967	7.83967	12.6366	12.4397	0.484573	0.156808	2.23579	0.572974	0.291074	8.96606	5.57525	0.891305	1.47174	2.46121	13.2936	0.2087	2.27316	9.3789	1.89693	1.92886	0.289127	0.103953	0.726918	0.656133	0.208685	0.359491	0.497736	1.57589	0.126591	8.96606	11.4535	0.250316	0.127606	2.25303	15.1416	1.36905	0.39204	1.14004	7.37118	0.976746	0.0398782	0.964105	1.56989	0.0599205	0.0728473	0.893611	4.62768	1.2182	2.12253	0.129504	0.627681	7.15039	1.77475	0.0581161	0.172899	0.528162	1.00287	0.297414	0.106027	0.217004	0.0884954	0.161343	0.0899843	0.0684397	0.151275	0.259225	0.329893	0.102586	0.0783197	0.223038	0.341213	0.864553	0.25395	0.0642491	0.185904	0.813349	0.142934	3.18068	0.190282	0.078083	0.210042	0.88031	0.200813	0.147972	0.0563117	0.78576	0.0779055	0.040979	0.0953778	0.250499	0.025607	0.0452485	0.139266	0.254679	0.0498138	0.0370547	0.0253506	0.266703	0.790775	0.433601	4.29017	0.331545	3.24353	4.04847	7.68351	0.615751	9.36453	4.03105	0.630461	0.580746	2.05232	0.136152	0.105521	1.63278	0.330451	0.436537	0.608518	15.0334	1.5795	0.117664	7.94105	0.21842	26.8929	196.252	27.3177	0.13124	0.48443	7.19922	0.636257	1.79259	30.9162	34.0516	1.02477	3.89144	0.408261	4.1163	17.8029	5.60898	0.446967	0.758578	3.07837	35.1544	33.82	3.53051	2.72859	0.379205	14.4796	2.72463	2.88824	12.2203	73.1864	2.01083	8.68433	0.112319	0.871276	0.897578	0.0378037	0.0453043	0.00896711	0.0204705	3.31009	3.67709	18.6487	1.00018	0.255636	6.50659	0.429766	8.88618	6.98677	1.70246	3.03062	50.4256	8.08141	49.2385	9.09945	0.630074	22.1858	0.934719	92.6933	2.08475	1.49711	0.162545	0.151212	1.49616	9.55508	5.41373	5.41373	4.98314	7.313	6.59135	23.5034	120.284	1.52007	149.328	19.0504	8.58242	167.224	4.5579	0.826656	0.0922887	37.0199	0.63937	0.212126	4.02497	1.13051	0.196278	9.47764	29.554	12.1531	0.404484	11.1182	2.17628	42.3207	5.66934	3.15435	120.644	6.86984	111.18	2.89573	4.34681	0.722225	37.4105	0.458537	0.304634	7.82017	1.01218	3.47602	11.0277	25.6366	3.00974	3.12932	39.8205	2.20038	0.531245	1.74629	2.19566	27.335	0.513629	1.39877	0.161584	2.48783	1.24506	7.94262	1.96352	5.46961	2.94388	0.129247	1.48858	8.88618	0.0459824	5.41373	8.07192	1.62365	5.27448	29.554	3568.94
T	F	519	0.00451757	0.00191021	0.169729	0.0801555	0.0150411	0.0464062	0.0840988	0.040869	0.00425178	0.248239	0.0343306	0.00724519	0.0988576	0.309672	0.075529	958.897	1081.85	145.106	28599.8	109709	25.1849	171.435	8789.19	324.596	992.539	8288.25	0.0411528	0.377167	0.126573	0.168889	0.117757	0.142689	0.133696	0.353551	0.802055	3.91588	3.50836	8.3056	6.68152	0.0283191	0.0730619	0.950317	0.582906	1.0314	0.0564256	0.147262	0.211609	0.176338	902.484	46.0126	1.70624	0.00907532	1.31874	0.445888	0.12466	0.49924	0.436849	0.672722	0.139086	0.0130206	0.0536213	0.0966283	0.0573467	0.128044	1.91391	1.22573	2.40037	0.0732255	0.0416023	0.0188835	0.167619	0.356612	0.080603	0.0234432	3.13984	0.0497006	0.258613	0.353547	1.14243	0.142544	0.262889	0.0497963	0.195128	0.99848	0.124511	0.206644	0.180182	0.437715	2.50567	1.74125	438.981	6.20612	2.86658	0.623452	120.54	75.5854	48.924	1.17522	0.20355	0.150109	0.215409	0.664761	0.803032	7.49145	17.133	1.08319	0.0241484	0.0341083	0.514207	0.0400515	3.21888	0.769654	5.12857	0.113638	0.171478	0.105952	0.117839	0.119191	0.186165	0.0581952	1.10912	0.0259655	0.657608	0.132444	0.012829	6.46868	8.18167	3.67699	3.51396	2.00289	0.785801	0.531796	0.438769	0.153266	0.0287703	0.329631	0.0939713	0.097223	0.275517	3.98136	43.5842	6.6152	0.890993	1.5099	15.1821	33.7007	1.63481	0.0531071	0.478295	3.55648	1.68664	2.56554	16.3651	0.707872	0.0308288	3.41208	4.56278	2.45247	0.811793	0.0335086	0.473386	99.5264	185.612	128.45	12.645	0.166015	1.96563	0.123307	4.15155	9.97526	27.7355	68.5682	0.44808	0.267281	0.304929	0.0830767	7.29688	12.9202	7.98833	0.448143	0.0545879	2.10891	0.478497	0.178384	10.2705	5.88463	0.929956	1.81454	2.86732	20.2989	0.333674	4.31442	8.43285	1.29723	0.958964	0.260325	0.178621	0.858631	0.535135	0.253791	0.357806	0.317667	1.01194	0.104438	10.2705	13.1673	0.139391	0.0297016	2.9973	12.8751	0.805831	0.19841	1.52914	6.45523	0.610714	0.0767308	0.851357	4.68557	0.123557	0.112648	3.52956	15.3321	3.26558	6.42709	0.478104	2.61881	17.8545	4.20839	0.0458283	0.403753	0.88341	1.59803	0.396135	0.195565	0.412221	0.246004	0.219614	0.162519	0.124617	0.185618	0.414045	0.502731	0.165317	0.0740057	0.425632	0.607848	1.07995	0.210665	0.0405774	0.520012	1.75082	0.310235	4.73167	0.204539	0.2206	0.457914	1.30501	0.463571	0.235835	0.0882547	1.36377	0.092199	0.0653775	0.106041	0.28488	0.0222239	0.100211	0.252302	0.424793	0.0799223	0.0839775	0.0326887	0.549456	4.48147	1.57518	20.0019	0.675079	9.0821	8.89037	21.1947	1.08309	6.05951	7.08913	1.70114	0.805385	3.2899	0.270798	0.213351	3.67539	0.554615	0.168689	0.229856	11.0505	1.0167	0.041504	6.39652	0.174297	20.083	221.395	32.9684	0.118075	0.30222	3.60969	0.442298	0.72526	22.6174	31.2203	0.941351	4.09343	0.126199	4.2231	14.9168	4.96286	0.587755	1.01282	4.48454	51.0905	37.0389	1.69129	3.36947	0.846765	14.0145	4.7074	5.13265	11.1118	61.0081	1.21898	3.56174	0.0982497	0.670115	0.503656	0.0717094	0.0950706	0.0275963	0.0459301	4.11568	3.507	19.4944	0.551908	0.371849	4.3125	0.78219	9.15511	5.07928	4.19653	6.96608	68.1424	6.55772	53.8578	3.35013	0.484777	15.8322	1.857	58.8593	0.860533	1.85846	0.429801	0.204514	1.51834	8.97859	8.19043	8.19043	2.31719	17.6022	18.4125	45.4187	127.26	1.76684	137.996	8.75462	11.7744	168.715	4.10278	2.22455	0.25794	27.3877	0.248298	0.371276	3.29418	1.46605	0.252775	8.5948	20.7288	5.62571	1.19461	14.8914	2.589	60.6765	5.43655	6.24526	120.752	4.46418	116.69	1.78945	7.82674	1.54895	34.7265	0.618021	0.345266	6.08032	2.25788	4.01408	4.90956	12.5502	7.5867	2.7602	33.8052	3.61647	0.777129	1.13478	3.10509	24.3035	0.847497	0.972424	0.0944514	1.93665	1.77313	6.69504	1.53411	4.80448	3.84857	0.313192	2.14341	9.15511	0.121315	8.19043	7.76798	1.47554	3.16112	20.7288	5160.02
T	F	520	0.00162812	0.000701214	0.0539079	0.0263971	0.00688918	0.0184285	0.0333268	0.0174043	0.00222972	0.0946663	0.0131542	0.00223283	0.0286455	0.110646	0.0340824	517.926	511.235	71.4072	11399.3	60214.5	9.39735	94.4113	3754.17	108.028	646.354	4693.7	0.022683	0.277197	0.0753576	0.102476	0.0553672	0.0708966	0.0526376	0.131698	0.272364	2.15615	2.28315	6.50775	2.77349	0.0187162	0.0333934	0.546652	0.385335	0.528525	0.0314821	0.0588292	0.0535423	0.0553685	535.903	14.519	0.0557843	0.0044984	0.601057	0.228581	0.100081	0.264869	0.278353	0.262979	0.0832257	0.00352142	0.0310164	0.0622261	0.03457	0.0765587	0.84309	0.499032	1.34203	0.0292664	0.0161255	0.0111762	0.0783301	0.190897	0.0452842	0.0095413	1.69255	0.0208339	0.0891355	0.184173	0.508214	0.091717	0.147464	0.0246095	0.085087	0.385951	0.0541091	0.0887944	0.0896587	0.188574	1.45985	0.767289	232.869	3.53347	1.48047	0.295055	60.3651	32.4103	23.6061	0.629408	0.127915	0.0730579	0.120705	0.312484	0.370291	2.3836	6.84138	0.578056	0.0179176	0.0155346	0.13212	0.0293981	1.55457	0.301842	2.1882	0.0501511	0.0608233	0.0593995	0.0403176	0.0596469	0.0762432	0.0195525	0.584644	0.0147745	0.114841	0.0597132	0.00622591	3.05995	3.94128	2.00968	2.38973	1.07206	0.466118	0.187326	0.171224	0.0676011	0.0139546	0.125627	0.00979257	0.0170623	0.190141	2.21903	20.2503	3.13928	0.41965	0.776755	7.59002	21.9006	1.07043	0.0350596	0.282943	1.67577	0.855659	1.48358	8.54921	0.586859	0.0334049	1.71278	2.85417	1.27653	0.44992	0.0291209	0.244875	40.1357	117.793	63.2733	10.2483	0.143043	1.2432	0.070187	1.83941	6.27571	17.3119	33.8467	0.35014	0.130899	0.240243	0.00173183	3.89132	6.95578	3.99284	0.355301	0.0216023	1.07809	0.236683	0.0858787	4.41887	4.1428	0.543671	0.914857	1.68339	10.6773	0.133318	1.88624	6.31032	0.732877	0.407305	0.0882065	0.0695887	0.366498	0.266697	0.123004	0.0981697	0.110197	0.530744	0.0456212	4.41887	6.65817	0.0990789	0.0152499	1.4569	7.03123	0.574262	0.126823	0.87682	3.16003	0.34014	0.0387967	0.399744	2.21131	0.0618545	0.0629683	1.43183	6.90983	1.45864	3.45073	0.297687	1.04065	8.42907	1.81054	0.0237402	0.194076	0.400949	0.888573	0.184271	0.119067	0.230361	0.10579	0.180881	0.0821231	0.0757002	0.0959688	0.237727	0.452486	0.0891232	0.0530332	0.169482	0.363094	0.686156	0.132148	0.0331712	0.25193	1.02031	0.143555	2.5091	0.114229	0.0781312	0.210279	0.652895	0.24728	0.21667	0.0493503	0.901338	0.046708	0.0276345	0.0595293	0.227889	0.0154392	0.0614643	0.137295	0.198686	0.0373989	0.0311142	0.0126262	0.27302	2.46152	0.781944	9.70264	0.334311	4.92439	4.54677	12.5424	0.613491	3.80798	3.93649	0.895189	0.390178	1.51267	0.0739422	0.134507	1.25246	0.271996	0.105825	0.132871	5.95538	0.607141	0.0180064	3.20458	0.0768528	12.4353	117.283	15.5259	0.0617264	0.155017	2.17175	0.222292	0.320449	11.9432	14.7226	0.449524	1.84393	0.0324193	2.5366	7.46626	3.64507	0.32154	0.524675	2.22044	27.2737	20.4516	0.731372	1.83335	0.531612	7.97898	1.99032	2.61039	3.96916	25.2936	0.584639	1.71923	0.0761307	0.311856	0.260399	0.0486618	0.0493441	0.019003	0.0223351	2.02897	2.0279	16.1843	0.668883	0.257283	4.37775	0.556045	4.99589	3.51757	2.87791	4.72136	46.6944	3.80505	29.663	2.23486	0.323517	9.16019	1.17587	36.72	0.449943	1.137	0.345925	0.108003	1.04936	5.5455	3.82939	3.82939	1.70656	9.5388	7.625	29.5967	83.7236	1.33176	89.4275	4.45851	7.25626	86.4604	2.51731	2.1733	0.259721	17.8846	0.185957	0.377953	2.80958	0.780879	0.14869	3.72329	8.03203	3.35189	0.571274	5.08128	1.16345	24.9533	3.40449	3.47871	73.1198	2.06329	69.0371	1.02091	4.52639	1.29906	27.3429	0.519069	0.277336	4.97624	1.2783	1.7617	5.36763	7.89797	4.39442	1.47734	23.0772	2.3835	0.526752	0.56418	1.47183	19.3732	0.850679	0.570741	0.0668826	1.34541	1.32112	4.23329	1.74105	3.83116	3.42043	0.152568	1.00389	4.99589	0.0677494	3.82939	2.97448	0.605177	1.75507	8.03203	3814.33
T	F	523	0.00360538	0.00115904	0.0583633	0.037246	0.0137128	0.0303545	0.0611779	0.0306434	0.00285053	0.119224	0.0324539	0.00438145	0.0355554	0.189177	0.0507078	1060.99	436.129	110.935	16984.7	151954	30.0613	163.967	5959.93	376.416	1742.18	26914.6	0.0229931	0.182794	0.044598	0.129511	0.112937	0.114462	0.149154	0.191229	0.303086	2.39537	1.34801	5.82245	4.3216	0.0151507	0.017405	0.260541	0.13148	0.447878	0.0628691	0.29121	0.201382	0.11772	926.539	29.094	0.104312	0.00929311	1.01096	0.292245	0.113884	0.310697	0.359008	0.575691	0.139076	0.0089722	0.0527501	0.0791051	0.0746524	0.137164	2.08951	0.817205	2.71613	0.0306873	0.0478161	0.0145481	0.114111	0.271024	0.0937399	0.0205208	2.86592	0.0399162	0.239567	0.344296	0.916197	0.158637	0.185576	0.0367624	0.118665	0.763993	0.054824	0.125028	0.112649	0.355106	1.426	1.34284	271.368	3.48573	2.44417	0.30701	55.5921	40.7998	37.7305	0.689428	0.126116	0.0794265	0.119852	0.504831	0.40835	2.61581	12.5887	0.980721	0.0211586	0.0249758	0.195267	0.0338069	1.88264	0.451764	3.39821	0.101447	0.172558	0.110325	0.149313	0.162209	0.289602	0.0655347	1.0486	0.0390213	0.219962	0.111281	0.015777	2.19819	2.72094	1.6636	1.87457	1.23859	1.05065	0.302166	0.330376	0.115224	0.0257163	0.160081	0.0318502	0.0223334	0.115397	5.4327	37.9008	3.80356	0.428643	2.08867	13.2555	15.7819	1.73579	0.0623594	0.393281	1.74812	2.47929	2.13709	11.3893	0.605924	0.0450029	2.59757	6.11519	1.92598	1.01652	0.0613652	0.384179	25.701	169.902	74.953	16.4744	0.333693	2.43052	0.400556	1.24739	8.37093	24.4985	131.493	0.807379	0.284519	0.778339	0.00534492	6.85989	17.5002	11.6702	0.58513	0.0378637	1.47414	0.292959	0.265556	7.76723	5.97536	0.750843	1.52108	2.90728	14.7297	0.19929	3.00767	10.5754	1.7471	1.36628	0.252475	0.104527	0.865133	0.817107	0.324556	0.263652	0.323895	1.10863	0.0869014	7.76723	13.8157	0.231643	0.0394985	2.84025	20.2492	1.81347	0.532313	2.30554	9.29398	1.52646	0.108591	1.40186	1.41974	0.0507957	0.0528556	1.03976	4.26187	0.971633	1.95517	0.115087	0.326316	6.87763	1.14183	0.0436827	0.0736467	0.225395	1.15615	0.237328	0.108248	0.293471	0.179378	0.193016	0.056407	0.110846	0.211605	0.254232	0.417933	0.0776142	0.12083	0.163762	0.254537	1.17068	0.201539	0.0689284	0.348924	1.14326	0.2168	4.81419	0.303861	0.092581	0.222736	1.63813	0.368416	0.201742	0.046808	1.5157	0.13671	0.0420795	0.0589336	0.537211	0.0326631	0.118233	0.165832	0.381455	0.0896485	0.109902	0.052815	0.282634	0.373142	0.394607	4.71657	0.207173	4.16015	2.64094	5.56266	0.42581	3.6518	2.17428	0.858346	0.437715	3.17359	0.191186	0.160933	1.84447	0.211244	0.140179	0.233595	8.62651	0.471614	0.0712052	7.13119	0.118159	23.0806	201.975	20.2971	0.0644469	0.230568	4.38095	0.431001	1.42052	23.5618	21.4538	0.61693	2.87915	0.297236	5.67077	13.119	3.81676	0.447078	0.737591	3.40715	43.5383	24.2831	1.6218	2.96119	0.267397	11.0187	3.48512	3.76054	11.6891	45.4438	1.64771	5.08245	0.12127	1.14601	0.624548	0.067884	0.0799019	0.0299684	0.0249945	1.0243	1.32038	4.70822	0.317964	0.146891	1.48317	0.249148	3.4283	2.64424	1.29746	1.61973	35.7065	3.20192	22.1126	3.23069	0.191476	7.35794	1.01065	17.8634	0.926159	0.762307	0.0635191	0.0792962	0.816678	3.9576	2.05401	2.05401	1.79843	5.12546	4.32172	13.0145	93.6264	1.6964	132.81	5.76897	7.84574	95.7926	3.33669	0.431412	0.0943931	16.9135	0.256549	0.120129	2.31003	0.317819	0.0938098	5.73899	10.5875	4.64397	0.358258	5.35722	1.34094	16.7214	5.62089	1.81833	75.2655	3.15981	59.7744	2.05847	2.61827	0.568047	20.5729	0.465719	0.323289	6.07135	0.659523	1.71622	5.11049	16.2444	2.88382	2.18168	22.1255	1.3921	0.365283	1.0246	3.81868	16.1992	0.434064	1.52942	0.209338	2.16911	0.610966	4.79144	0.825326	3.63781	1.7706	0.151482	0.695973	3.4283	0.0338754	2.05401	2.94886	0.568623	1.89819	10.5875	2303.45
T	F	524	0.00109541	0.0014537	0.0462989	0.0283369	0.013426	0.0285288	0.0507754	0.0211463	0.00255123	0.101707	0.026886	0.00393483	0.0439884	0.172986	0.0607587	1181.48	311.377	161.433	21388.3	151657	31.29	210.661	5722.15	375.009	1777.31	23187.3	0.0561047	0.454109	0.141124	0.294601	0.102019	0.175866	0.110359	0.298183	0.568514	3.44322	3.45982	12.7901	7.66396	0.0229196	0.044669	0.445846	0.290065	0.966735	0.124345	0.504954	0.424081	0.260348	841.122	28.2641	0.333895	0.0116505	1.08564	0.373603	0.131769	0.415703	0.476031	0.656828	0.087603	0.0110415	0.0630043	0.0984149	0.0669676	0.145446	2.5535	0.543478	3.63529	0.0538097	0.105513	0.0141063	0.136281	0.356392	0.130092	0.0270435	3.71352	0.0490329	0.290835	0.465849	1.12134	0.178017	0.281711	0.0318822	0.15204	0.929217	0.0523237	0.157771	0.165736	0.470872	2.28769	1.96149	340.332	4.61129	3.93447	0.43836	95.9306	46.0757	41.6466	0.848593	0.209444	0.12334	0.185606	0.656857	0.519116	3.097	11.4867	0.944217	0.0294078	0.0407693	0.211058	0.0429661	2.77615	0.659798	4.64274	0.127561	0.213793	0.16432	0.164409	0.197028	0.337954	0.099596	1.36553	0.0411853	0.232588	0.125032	0.0161269	2.79436	4.62599	2.54009	3.31795	1.58952	1.31864	0.374642	0.351858	0.152241	0.0293078	0.201305	0.0618502	0.0315772	0.186523	4.55066	41.4651	4.2553	0.436156	2.21885	13.537	14.7778	2.66252	0.0913186	0.466668	1.90609	3.13932	2.71225	14.8686	1.06492	0.081696	2.99234	9.07955	3.08807	1.26173	0.085131	0.541517	33.2997	166.006	109.627	19.9278	0.505947	3.71668	0.59412	2.30431	7.0224	18.1832	135.795	0.686299	0.393626	1.02878	0.0111105	7.8392	19.6995	12.4463	0.777675	0.0611749	1.66191	0.33495	0.248053	8.41372	7.40637	1.13136	1.90146	2.96349	19.0961	0.27706	3.48923	10.9965	2.61611	1.63513	0.334561	0.120118	0.812369	0.885614	0.335254	0.268603	0.347749	1.5371	0.0993165	8.41372	14.2698	0.197964	0.0447134	3.00794	21.381	1.82095	0.487803	1.80395	10.6628	1.58061	0.0962238	1.37054	1.76715	0.103085	0.0888774	2.29925	8.27583	1.90201	2.57178	0.169064	0.746121	10.3409	1.7603	0.0812287	0.186252	0.480563	1.42488	0.421748	0.150342	0.450162	0.220683	0.389974	0.108617	0.18563	0.286978	0.355986	0.5576	0.131507	0.0967039	0.223421	0.414123	1.37007	0.23825	0.060657	0.386202	1.90967	0.352004	6.14438	0.307436	0.138558	0.350236	1.94673	0.462172	0.257893	0.0881909	1.7045	0.124884	0.0448345	0.0610608	0.591999	0.0510536	0.0862929	0.256011	0.468327	0.112987	0.113899	0.0633789	0.288917	0.358701	0.487121	5.66043	0.348843	5.65374	3.66931	6.41124	0.637956	7.46927	2.78867	0.951985	0.591211	3.12058	0.438803	0.371873	3.25661	0.44495	0.297241	0.343846	12.6833	0.796065	0.0944708	9.14977	0.144977	21.8612	213.678	20.4558	0.103787	0.259432	5.35817	0.571282	0.969133	28.6461	24.044	0.76725	3.9333	0.18225	5.14912	16.9836	4.73613	0.602454	0.607865	4.35705	57.7616	32.8624	1.97669	3.4714	0.467853	14.6889	3.28701	5.90179	13.3428	59.4562	2.24488	7.47494	0.195747	1.13134	0.671703	0.0992551	0.121921	0.0449323	0.0501196	4.90119	5.39583	22.7048	0.909508	0.827402	8.23369	0.791027	8.02671	6.27833	5.19922	8.27755	62.0607	6.42744	33.9646	8.38081	0.514967	18.693	2.5192	60.9812	3.21439	2.55812	0.405253	0.236112	1.34126	8.45798	4.03509	4.03509	5.90798	17.7189	18.2244	44.4873	97.4123	5.15239	121.923	14.1698	13.7837	145.046	8.88544	1.47081	0.225945	60.3127	0.759203	0.427614	7.52009	2.20345	0.223874	8.52295	24.7476	10.3547	1.11605	14.2892	2.0402	48.0352	11.0229	2.94751	152.909	6.67968	141.851	6.94681	7.87479	1.73328	73.6474	1.19446	0.801347	15.6997	2.38593	3.97841	9.50446	29.0133	4.31747	2.81525	39.2861	3.00087	0.779202	1.70756	4.10833	39.2719	1.03876	3.10261	0.402823	1.81825	1.85351	6.64982	2.41443	7.78161	4.71902	0.519927	1.40079	8.02671	0.0978053	4.03509	5.55935	1.13858	3.38908	24.7476	4493.37
T	F	527	0.0146802	0.00403337	0.234042	0.129593	0.011563	0.0525758	0.317607	0.155639	0.00344172	0.182711	0.0709432	0.00540196	0.0469293	0.295883	0.0824912	988.297	501.668	97.8952	14345.5	128188	19.7882	140.555	3270.93	173.51	1182.72	11881.7	0.044484	0.14229	0.0518804	0.243824	0.142285	0.174099	0.336294	0.544322	0.722692	3.10541	1.81787	5.6165	7.54266	0.0490438	0.0633208	0.455319	0.215809	1.01198	0.126876	0.71934	0.0787994	0.322201	961.528	23.6506	14.8234	0.0121499	1.28685	0.547948	0.180624	0.29978	0.235658	0.745495	0.175306	0.0140096	0.0585302	0.0797677	0.143232	0.218066	2.1982	1.05444	2.28203	0.119106	0.0576996	0.0360033	0.171946	0.306909	0.165433	0.0194427	4.26567	0.0393344	0.121173	0.189121	0.785818	0.111649	0.470694	0.0585731	0.150004	0.943972	0.0995266	0.136752	0.106057	0.476354	0.488007	0.584995	164.731	1.91734	1.30263	0.165419	40.8834	23.2134	21.951	0.192421	0.0762152	0.070356	0.0852504	0.354126	0.272732	1.47811	8.49595	0.231673	0.0128527	0.0228471	0.135747	0.0209091	2.08962	0.445891	4.04612	0.0811735	0.211049	0.0824504	0.126433	0.100235	0.185343	0.0482543	0.82917	0.0286091	0.15059	0.141328	0.0113944	2.74187	3.68478	1.30331	1.43123	1.21209	1.55921	0.387408	0.272975	0.141196	0.0245606	0.112687	0.0418125	0.026181	0.0841678	4.67457	36.8941	4.79578	0.284904	1.96991	15.7886	19.1379	0.967465	0.0172689	0.316735	1.31706	1.78207	2.55432	7.02358	0.245429	0.00922127	1.97036	4.8419	0.974609	0.75623	0.0148255	0.451202	27.1173	142.081	60.4812	4.68192	0.118543	2.29478	0.253826	1.38615	8.57845	17.073	105.599	0.530843	0.210142	0.57448	0.665158	5.99099	17.2245	8.86219	0.308807	0.0881236	1.24874	0.252647	0.205125	6.26569	3.38727	0.833569	0.974617	1.57043	13.8441	0.0689795	2.08005	8.08165	2.23993	2.21599	0.115665	0.0627511	0.463979	0.568246	0.137143	0.213138	0.179347	1.17097	0.132147	6.26569	8.77688	0.124248	0.0286854	1.54664	14.2622	0.580113	0.257441	1.22799	6.93645	1.00136	0.064757	0.825796	1.93659	0.0571402	0.0484332	1.63723	5.7219	1.04432	2.54163	0.0678432	0.453893	10.6774	1.20125	0.0694522	0.131256	0.273786	2.77468	0.437803	0.0746356	0.108099	0.141807	0.185067	0.0292982	0.0675377	0.114555	0.132224	0.153711	0.0475167	0.0247156	0.121562	0.140422	0.696273	0.152836	0.0465594	0.155616	0.410236	0.0496349	3.34983	0.0425471	0.0557451	0.0768353	0.759463	0.15865	0.0739228	0.0206524	0.885383	0.0216809	0.0307749	0.0264468	0.337892	0.0197256	0.0445024	0.109912	0.359115	0.0643095	0.0591056	0.0425166	0.340105	0.731556	0.402345	4.83271	0.289991	3.40762	3.47451	6.05697	0.349683	3.03188	2.37074	1.68844	0.470794	4.9449	0.401042	0.218727	1.95878	0.362988	0.204994	0.391138	10.2213	0.94983	0.111984	7.34599	0.196098	28.8085	231.986	28.8206	0.0930974	0.246875	7.71133	0.707717	4.73316	55.8585	52.7282	1.2163	2.93144	0.547121	3.7774	18.2831	8.90307	0.323848	0.872846	4.30971	42.3747	37.7676	4.28881	2.27668	0.286474	16.6566	2.16037	2.73012	17.2864	86.7028	1.49373	8.33824	0.123581	1.5701	0.860825	0.0362595	0.0309941	0.0103132	0.0104629	2.03521	1.6951	10.6346	0.44304	0.14748	4.82312	0.681785	5.85624	4.87757	3.55367	7.22817	50.73	4.04978	35.5615	3.73319	0.482526	13.6506	1.44603	65.5289	0.905589	0.893906	0.107733	0.116751	1.34114	8.47624	6.08615	6.08615	2.8638	17.6856	17.6611	51.1438	100.874	3.4308	133.187	15.2738	9.29678	148.433	4.87321	0.689974	0.104802	37.8864	0.242133	0.10179	2.57698	1.85136	0.442341	10.7471	25.689	10.2037	1.95611	29.8629	2.43121	86.7037	11.4993	2.28257	119.844	4.44804	117.444	3.19508	5.16284	0.645041	54.5602	0.39594	0.628335	10.9832	2.8868	6.66564	11.789	20.762	4.60951	2.79155	44.5118	2.08771	0.308137	1.9413	5.75084	42.7668	0.687495	2.82391	0.288598	2.29811	2.55946	6.91175	1.63443	7.74883	3.42052	0.355233	1.78424	5.85624	0.052802	6.08615	5.87417	1.33431	4.3741	25.689	1412.65
T	F	528	0.00673835	0.000974299	0.108613	0.0529198	0.0224364	0.0323288	0.169773	0.0593282	0.0023187	0.127398	0.0467277	0.00499486	0.0288061	0.218426	0.0576702	867.065	520.597	83.7551	12433.9	118947	18.9934	126.569	2278.49	243.217	732.906	9909.55	0.0492479	0.197308	0.0580448	0.260239	0.0929181	0.0876318	0.254535	0.499972	0.808265	3.03444	1.74974	6.45982	9.85179	0.0609324	0.065477	0.564901	0.203498	1.18141	0.119794	0.588148	0.0879866	0.318565	881.308	21.9175	9.04015	0.00917348	1.28563	0.522899	0.185673	0.281458	0.22937	0.714229	0.209199	0.0183578	0.0584932	0.0502642	0.157013	0.262763	2.42414	0.795976	2.87197	0.0906926	0.0758956	0.0435225	0.228642	0.368058	0.0758266	0.00898167	2.5285	0.0461215	0.109717	0.147558	0.611699	0.0843297	0.218999	0.0443296	0.0967505	0.846492	0.0901617	0.119166	0.102249	0.379756	0.638835	0.647993	147.544	2.08266	1.32609	0.215593	35.788	21.7634	15.4956	0.16816	0.0873858	0.05919	0.0848749	0.323671	0.212759	0.991863	5.96836	0.505301	0.013963	0.0248693	0.0949247	0.0205338	1.71286	0.431326	3.24191	0.0895096	0.218526	0.0896974	0.159976	0.0868696	0.244117	0.0690345	0.771207	0.0239248	0.420954	0.103848	0.00744496	1.97469	2.5435	0.907283	1.01941	1.03495	1.60619	0.260341	0.171661	0.0974828	0.0165472	0.100537	0.037447	0.0442444	0.103037	3.49853	28.2626	4.13703	0.510677	1.83014	13.9956	18.8735	1.23707	0.023588	0.384927	1.62042	1.84369	1.94938	7.13601	0.291816	0.0204205	1.88645	4.56567	1.28955	0.679581	0.0388405	0.26978	21.9075	113.739	46.1973	11.2767	0.216128	1.85259	0.320971	0.942305	7.26814	18.4101	91.3995	0.605922	0.161505	0.50772	0.496991	4.27126	14.3332	7.47732	0.298157	0.0954411	1.09339	0.269365	0.182645	5.37836	2.82543	0.60774	0.917265	1.5135	9.24571	0.0602293	1.68751	5.83191	1.42639	1.71298	0.137116	0.0567719	0.490499	0.552532	0.140313	0.187815	0.262498	0.961769	0.108819	5.37836	7.79486	0.110504	0.0303544	1.47531	10.8426	1.0156	0.25205	0.853332	5.24727	0.815448	0.0395439	0.680511	1.07035	0.0537399	0.0384974	0.926634	4.2394	0.629014	1.93901	0.109997	0.313607	7.55565	0.823952	0.0713013	0.0827355	0.233087	1.95777	0.367922	0.0820474	0.111175	0.119225	0.157609	0.0248857	0.0768723	0.118867	0.157402	0.230589	0.0475845	0.0892586	0.148503	0.17189	0.769402	0.0950087	0.038224	0.129453	0.426328	0.0561813	1.98075	0.142753	0.0636282	0.0808219	0.76088	0.17173	0.0765989	0.02613	0.665287	0.073903	0.0233115	0.0397983	0.276938	0.0129613	0.0328321	0.116425	0.243823	0.0499882	0.0415044	0.0363388	0.188723	0.755942	0.380356	4.45909	0.280356	3.10639	3.03973	5.35388	0.456023	3.07268	2.13274	1.53379	0.450849	3.69648	0.355176	0.261823	1.77153	0.378384	0.219019	0.286068	8.20509	0.954323	0.0572777	6.17318	0.155071	15.4593	184.458	22.8128	0.10067	0.197128	6.05598	0.556515	2.16946	38.9893	42.3461	1.11945	2.48247	0.262916	2.97525	14.1913	6.99389	0.161878	0.636817	2.77803	30.0192	27.941	2.88529	1.77384	0.272656	12.8912	1.75411	2.23541	11.971	67.181	1.18369	7.59584	0.0993258	0.913013	0.667579	0.0297274	0.0281248	0.00982753	0.013901	1.97842	1.51315	8.40891	0.436261	0.0650278	2.3465	0.419246	4.36842	3.80886	1.9317	3.18092	32.9217	3.6811	25.2138	2.85499	0.342381	12.9454	0.767138	48.0654	0.721032	0.605084	0.0953072	0.0822175	1.02813	6.88948	3.86915	3.86915	3.10293	8.33857	9.24345	25.891	80.7196	1.87416	92.3165	11.5627	5.19367	111.099	2.43658	0.489042	0.188176	16.0156	0.16739	0.0916171	1.70737	1.09902	0.30879	8.06581	15.8009	7.05747	0.896166	16.4405	1.51286	55.0749	7.86827	1.80115	83.4638	2.37867	71.5934	1.16439	2.52622	1.01614	22.0455	0.490746	0.863645	4.30987	1.10645	2.70469	7.66586	18.9736	2.55329	2.18716	33.958	1.55234	0.563209	1.46296	6.20895	32.7469	0.326394	2.88836	0.31887	1.73793	1.29553	4.798	1.0076	7.36345	3.03304	0.115768	1.04216	4.36842	0.0361688	3.86915	4.19976	1.26617	3.18293	15.8009	1937.16
T	F	529	0.0137791	0.00228404	0.204094	0.0649934	0.0125376	0.0508832	0.238138	0.0834192	0.00261897	0.13037	0.0658961	0.00382109	0.0299382	0.226281	0.0578842	1130.68	414.524	57.6147	10791.9	130188	24.1012	104.947	3196.33	250.3	967.67	12140.2	0.03806	0.134188	0.050268	0.302503	0.0622459	0.085489	0.117725	0.362349	0.69235	2.39944	1.66515	4.33565	6.14721	0.0480031	0.0660333	0.458455	0.246644	0.987406	0.0445231	0.365829	0.0515843	0.247413	753.677	23.863	0.184185	0.00560685	1.28666	0.49096	0.206059	0.349405	0.302493	0.952423	0.2255	0.0153076	0.0827876	0.0635641	0.13493	0.237456	2.81985	1.08137	2.95074	0.0944759	0.0700213	0.0367165	0.257144	0.616219	0.0988635	0.0140855	1.45834	0.0480049	0.109259	0.116904	0.401049	0.0621209	0.226581	0.0588289	0.11035	0.797727	0.0834021	0.147245	0.10984	0.400988	0.643168	0.620089	152.173	1.97057	1.19055	0.184226	33.5464	25.7343	18.1167	0.257816	0.0879205	0.0708795	0.0814976	0.385097	0.247859	0.965879	6.93402	0.300716	0.0136588	0.0290358	0.110165	0.0197728	1.37022	0.301952	3.12275	0.0613075	0.125645	0.0775192	0.0945331	0.085953	0.143483	0.0416865	0.6561	0.0198107	0.39216	0.0655352	0.00701911	2.34693	3.21595	1.34327	1.11383	0.970491	1.34885	0.181263	0.130191	0.0584843	0.0176457	0.0864637	0.020865	0.0149059	0.0866159	4.18034	30.7794	4.15542	0.424888	1.72078	14.8089	13.3841	0.645906	0.0169325	0.329219	1.07751	1.27736	1.75558	5.23437	0.168686	0.00786822	1.32371	3.1492	0.734071	0.442402	0.0152192	0.240779	17.9199	102.82	33.0797	5.37443	0.0698275	1.3471	0.14469	0.597033	6.0856	8.49308	68.1834	0.193275	0.119139	0.351292	0.0052513	3.47525	13.2401	5.83769	0.193089	0.0562758	1.42828	0.28302	0.170013	6.90084	2.74929	0.591784	0.942812	1.32468	9.54699	0.0726474	1.82024	7.25646	1.14766	1.05513	0.151443	0.0652026	0.47267	0.4491	0.157151	0.176137	0.220064	1.08524	0.0997791	6.90084	7.45505	0.102878	0.0362549	1.32333	10.584	0.614341	0.262541	0.916025	4.80479	0.655184	0.0384223	0.591496	1.79931	0.0501477	0.0413726	1.27803	4.34417	0.783776	2.09127	0.0932099	0.331085	9.36745	1.09091	0.0619035	0.0715473	0.241652	2.65043	0.377741	0.0648365	0.0990281	0.109541	0.0830162	0.0240537	0.0669007	0.0679767	0.119065	0.165722	0.0301906	0.0340481	0.143118	0.133523	0.558486	0.104264	0.0370688	0.129035	0.369452	0.0409741	1.8247	0.0470473	0.0594726	0.070288	0.621713	0.150236	0.0842516	0.0128398	0.578356	0.0298001	0.0378738	0.0275685	0.259984	0.0161952	0.0309478	0.10907	0.286787	0.0511359	0.0345502	0.0261179	0.217669	0.522527	0.423766	3.4721	0.250279	3.35574	2.85361	4.39994	0.395405	1.8834	1.84047	1.40032	0.3333	4.73369	0.169217	0.409414	0.854598	0.237449	0.147152	0.203782	7.74466	0.657072	0.0541642	5.64678	0.144059	20.1811	156.68	21.4834	0.0774768	0.221188	5.46309	0.476652	1.16281	25.2179	33.6551	0.847219	2.94601	0.0743607	2.64126	12.0154	7.61916	0.279206	0.676681	2.03834	23.1628	27.0814	2.6773	1.57328	0.299902	12.2349	1.78146	1.7798	8.70645	63.8412	0.862583	4.34595	0.0777203	0.615442	0.561165	0.0257045	0.0296489	0.0105488	0.0145849	1.15565	1.23826	5.76798	0.282512	0.0667599	1.41573	0.342807	3.46946	2.75815	1.89842	2.7455	31.0389	3.56475	20.4267	2.28983	0.385949	8.97076	0.54088	16.9729	0.562694	0.57276	0.0770385	0.0674434	0.954838	5.03278	3.16798	3.16798	1.41199	8.93293	10.0039	21.7782	84.6654	1.4405	107.251	7.43172	5.36101	82.4124	1.96627	0.45932	0.0839791	13.4534	0.196045	0.083182	1.10895	0.957005	0.299921	8.04589	11.3671	4.53787	0.99148	19.5853	1.57733	53.9002	10.1178	1.40622	105.607	3.80836	61.9653	1.2894	2.51139	0.549749	18.5223	0.358055	0.376383	3.18358	1.18326	4.10928	7.68117	16.6028	3.80351	1.68585	24.9954	2.30963	0.452676	1.06703	4.11589	21.3526	0.499887	2.2479	0.264354	1.40976	0.892832	3.33603	0.64994	6.10554	2.39209	0.125179	0.897432	3.46946	0.0515311	3.16798	3.4945	1.05334	2.00719	11.3671	1573.28
T	F	530	0.0203589	0.00100895	0.35379	0.0443449	0.0250605	0.0955561	0.347011	0.0799927	0.00321381	0.112093	0.115857	0.0046093	0.0265238	0.197494	0.0489234	763.504	295.247	48.4964	9941.16	61109	9.83978	87.1203	2859.04	139.399	823.715	7551.33	0.0459384	0.148105	0.0454478	0.272979	0.036692	0.0341805	0.0768893	0.312925	0.548154	1.40851	1.29824	3.53779	4.99989	0.0299481	0.0579924	0.358934	0.185728	1.0385	0.0541963	0.501479	0.0355952	0.148714	658.469	16.9796	0.20919	0.00789927	0.905712	0.463654	0.161646	0.280246	0.221458	0.735044	0.182651	0.0238091	0.0638506	0.0611915	0.204424	0.231671	2.37479	0.739027	2.22509	0.0824417	0.0639507	0.0494205	0.184031	0.328165	0.0666332	0.0167012	2.17749	0.03469	0.10434	0.143309	0.428591	0.0645241	0.194063	0.0498339	0.102059	0.712794	0.0638251	0.123003	0.103175	0.357666	1.40298	1.08802	195.871	3.24976	2.09566	0.392581	50.3897	38.2725	30.2585	0.518116	0.128164	0.120048	0.0987781	0.475243	0.336882	1.95698	12.3329	0.797743	0.0141497	0.030073	0.140096	0.0223877	1.99136	0.329074	3.36782	0.0704787	0.134101	0.067722	0.105898	0.0659742	0.13457	0.0426419	1.02003	0.0294946	0.392857	0.0962721	0.00929178	2.35634	3.05771	2.7615	1.97674	1.26184	1.24979	0.305595	0.207221	0.0964464	0.0260248	0.101928	0.0118362	0.0255403	0.138329	3.08852	26.6596	3.24443	0.50807	1.76635	10.2633	11.4347	0.860934	0.0319882	0.417858	1.17945	1.21215	1.58385	5.64451	0.363152	0.0169092	1.70468	3.74776	1.28622	0.616061	0.0313648	0.212656	21.4429	117.538	41.4965	8.008	0.159624	2.30961	0.199562	1.03165	8.37476	17.4144	54.6573	0.482892	0.139515	0.453245	0.0110615	3.94626	13.0531	7.88604	0.409839	0.0645252	0.871662	0.244458	0.177348	4.82321	4.73218	0.484911	0.857705	1.25234	12.2307	0.0592608	1.69534	8.09469	1.44669	1.27784	0.103304	0.0480555	0.467235	0.426756	0.134778	0.161667	0.1641	0.795516	0.0890671	4.82321	7.28793	0.12487	0.0529549	1.25651	13.1651	1.17814	0.317154	0.947667	5.48138	0.772144	0.040175	0.634387	1.21501	0.0646171	0.0579273	1.56838	4.4203	1.26247	1.71237	0.124784	0.336324	6.70269	1.38576	0.0906697	0.0592189	0.128084	2.09208	0.46026	0.099438	0.134249	0.275854	0.242062	0.0309665	0.0791266	0.109316	0.216342	0.275107	0.0745155	0.187918	0.15566	0.194396	0.894266	0.26647	0.0608434	0.214677	0.414653	0.0789047	3.1397	0.205636	0.0586538	0.0884903	0.87788	0.262928	0.128225	0.0277579	1.39	0.105997	0.0357694	0.0338624	0.421807	0.0254775	0.0508542	0.0769472	0.360217	0.0746063	0.0506524	0.0322076	0.191026	0.749957	0.506456	5.62462	0.298257	6.39718	2.78292	4.90996	0.510107	2.81312	2.52274	1.54019	0.314145	2.94217	0.220577	0.197246	1.06471	0.265165	0.174961	0.219728	6.80155	0.824057	0.0326942	4.67475	0.117115	13.8034	142.418	17.9271	0.0647905	0.141799	5.47633	0.461371	0.722681	22.9105	30.6166	0.709889	2.02583	0.320417	2.5176	11.9351	7.3519	0.143901	0.620797	1.53687	17.779	22.2145	2.80315	1.19268	0.249527	10.1562	1.56912	1.24965	8.11432	56.6857	0.713037	5.43549	0.0695452	0.617836	0.567935	0.0262167	0.0350333	0.0101041	0.0192395	1.44778	1.43426	7.58846	0.448527	0.144318	3.62094	0.501635	5.27956	4.26011	2.15018	3.76018	30.5298	5.31065	28.4636	2.7667	0.48995	7.40356	0.66681	27.3204	0.7716	0.698943	0.140672	0.0989987	0.941335	7.26818	2.93318	2.93318	2.13719	8.41441	8.77529	24.1306	79.545	1.31295	110.875	7.13003	3.76276	77.1953	1.7778	0.562164	0.0717608	14.2685	0.219616	0.128846	1.78755	1.29284	0.356443	8.04312	15.2681	6.56139	1.14868	13.8988	1.36361	57.4734	7.9293	1.46028	86.7439	3.84737	56.184	1.44763	2.01383	0.656546	19.8767	0.286157	0.559234	4.14746	1.38413	4.3458	8.17383	22.7277	4.24538	1.83969	28.01	1.47642	0.43612	1.0073	3.60056	24.2854	0.402827	2.10233	0.271888	1.66767	1.26847	3.35421	0.50104	8.06982	3.60295	0.173607	1.12942	5.27956	0.0603297	2.93318	4.11463	1.07872	2.45799	15.2681	903.412
T	F	531	0.000656967	0.000360531	0.0278963	0.0154724	0.00603208	0.0206889	0.025552	0.00989617	0.00202618	0.0946906	0.0212849	0.0035316	0.0218129	0.163839	0.0438806	798.161	448.269	53.0687	10224.8	74292.8	15.7599	97.7216	2064.56	201.336	794.299	8335.38	0.0445816	0.14527	0.0117407	0.195501	0.0398917	0.0500817	0.103254	0.259979	0.652158	1.81512	1.20173	2.86721	6.31539	0.0333729	0.0522948	0.281244	0.150564	0.935796	0.0610464	0.39437	0.037283	0.125713	768.98	12.5335	3.3073	0.010623	1.31647	0.483733	0.171361	0.329271	0.288004	0.812155	0.219814	0.0227022	0.0750314	0.0692275	0.162362	0.215037	2.02944	0.778621	2.86961	0.0972307	0.064356	0.0401243	0.174294	0.368703	0.120557	0.0213183	2.78388	0.0480881	0.123131	0.170361	0.62257	0.088753	0.267535	0.0492595	0.127319	0.924611	0.0857373	0.175302	0.146943	0.596972	1.36914	0.785616	136.656	2.28589	1.23188	0.190154	34.193	23.1662	13.7865	0.187744	0.0979502	0.066761	0.0924294	0.42064	0.225075	0.890749	4.71261	0.188347	0.0142859	0.0295092	0.0995267	0.0234467	1.57762	0.358706	3.31542	0.0774922	0.160779	0.0998128	0.127289	0.103958	0.197422	0.0484212	0.703218	0.0222597	0.251309	0.0818443	0.00969641	2.43183	2.96578	1.44901	1.0275	0.705037	0.755743	0.214902	0.182732	0.0778977	0.0222383	0.0719071	0.0476297	0.0635623	0.3471	3.81765	28.1778	3.48386	0.708176	1.53762	12.6514	16.7072	1.29295	0.0289284	0.421711	1.50677	1.18116	1.88956	4.59141	0.304925	0.0106549	1.65647	2.78555	0.864387	0.439642	0.0130047	0.228628	25.1999	111.166	44.4636	3.87286	0.112096	1.34023	0.129224	1.07023	5.29465	13.2804	50.6197	0.205369	0.112826	0.347024	0.169609	4.03131	11.9213	6.4016	0.174596	0.0721	1.28668	0.314238	0.213261	6.1598	2.71053	0.554394	0.818365	1.45455	8.09094	0.0985125	1.58515	7.69025	0.979243	1.24725	0.127932	0.0661155	0.489512	0.440546	0.167571	0.168321	0.204265	0.91761	0.0885733	6.1598	7.90142	0.115091	0.0334913	1.47022	9.67336	0.486983	0.198158	0.729984	3.96916	0.579883	0.035741	0.487912	1.8756	0.0766712	0.0719219	2.03855	5.15693	1.21589	3.00564	0.115886	0.468411	7.25504	1.40672	0.0719796	0.0858525	0.201008	2.06522	0.340882	0.0819973	0.157207	0.0752195	0.191692	0.0249482	0.0695473	0.0878907	0.22063	0.249934	0.0479736	0.0367349	0.158495	0.138893	0.504751	0.107099	0.0306973	0.203345	0.543726	0.077373	2.11655	0.0678072	0.072393	0.087958	0.476438	0.182982	0.110781	0.0242944	0.577875	0.0242752	0.0390518	0.0397537	0.236638	0.0143728	0.0825838	0.159072	0.331268	0.0688166	0.0416188	0.0250155	0.279537	1.39589	0.615822	7.56701	0.441127	5.33815	3.47243	6.16851	0.47142	2.96137	2.46839	2.07667	0.348166	5.08351	0.553285	0.34362	2.3109	0.487409	0.212652	0.286652	8.319	0.787925	0.0568504	5.62943	0.124271	20.8268	165.771	18.0121	0.0661779	0.205294	5.44262	0.385224	0.988518	23.7015	29.4012	0.589606	2.65412	0.170139	2.80358	11.3535	7.50636	0.152004	0.614079	1.67286	19.9959	24.6999	2.99171	1.30055	0.250473	11.5002	1.4337	1.43481	9.25979	57.5012	0.836321	5.13719	0.0552765	0.623639	0.675385	0.0354455	0.0345524	0.00989366	0.0190334	3.11765	2.70775	18.0227	0.701284	0.181859	4.65714	0.972436	7.46554	4.51306	4.31929	7.04918	36.9048	6.61774	36.4771	4.0297	0.452485	11.0028	0.604273	31.8742	0.555121	0.536216	0.305867	0.202722	1.32538	8.49392	3.4809	3.4809	1.74442	12.8724	11.9747	28.3881	77.9549	1.65437	105.075	7.17709	3.82346	63.7305	1.54161	0.801192	0.0616907	8.40701	0.154358	0.141515	1.61392	1.77083	0.414435	6.5974	12.5466	4.36315	1.59131	17.6226	1.44162	43.422	7.14426	1.44711	66.6993	1.73798	42.4133	0.626516	1.92473	0.41165	12.5001	0.208393	0.4611	1.99615	1.54153	4.24204	7.20126	14.777	2.93594	1.83773	22.4204	1.12484	0.195824	0.92063	2.90603	14.3073	0.232975	1.39462	0.151112	1.54404	1.36676	3.03962	0.458558	4.21283	1.81641	0.203241	1.3929	7.46554	0.0457429	3.4809	3.51477	0.856523	2.1151	12.5466	954.408
T	F	533	0.00416909	0.00202479	0.0453796	0.0296401	0.0125612	0.0195917	0.0324868	0.0192455	0.00300711	0.101746	0.0167681	0.00395628	0.0323835	0.130819	0.0409615	1094.4	695.093	133.415	16958.7	156038	24.4716	144.188	4821.75	229.197	1020.92	15888.2	0.0477842	0.324057	0.0988033	0.219888	0.115412	0.193369	0.149607	0.365898	0.728073	3.26613	3.07577	9.48127	7.17963	0.0334652	0.0501038	0.586501	0.40216	0.820983	0.136895	0.585335	0.112594	0.188217	715.768	33.7616	0.639249	0.0117684	1.11437	0.416462	0.1477	0.352943	0.316823	0.57312	0.137144	0.010363	0.0630363	0.0682822	0.0751265	0.157623	2.16157	1.08829	3.02801	0.0302523	0.0701274	0.016392	0.16068	0.387701	0.15965	0.0339792	4.49799	0.0388669	0.154316	0.273384	1.06946	0.165408	0.374652	0.0668539	0.19652	0.667858	0.0472795	0.0703435	0.0729754	0.216647	3.55251	2.62639	391.826	6.11132	3.39729	0.465864	77.7969	44.6352	54.0359	0.454028	0.165807	0.103497	0.140537	0.47806	0.401216	2.72502	16.8896	0.85317	0.0223368	0.0220062	0.189304	0.0318342	2.99178	0.59278	4.29566	0.108156	0.321306	0.13134	0.234026	0.151705	0.326012	0.0737789	1.11134	0.043183	0.306344	0.0924911	0.0292615	2.40053	3.5548	2.12333	3.97888	2.53534	1.77352	0.242072	0.201231	0.0746966	0.023976	0.272223	0.00956036	0.0232027	0.316557	3.11102	35.3486	4.47535	0.632955	2.7198	13.3657	19.3883	3.20154	0.0360018	0.449381	2.25871	3.42954	2.1213	9.94299	1.29819	0.0489862	2.10687	6.48838	2.01345	1.47039	0.0568366	0.387546	21.6316	141.089	74.5408	13.1564	0.391934	2.91941	0.380033	1.23413	7.82357	19.6051	88.12	0.660772	0.232665	0.593299	0.0186569	3.95542	11.2346	6.41557	0.550291	0.0490323	1.8076	0.607338	0.299699	7.22103	4.34258	1.00716	1.27964	1.42643	18.2304	0.207489	3.97262	9.79245	2.43007	1.58807	0.293529	0.138975	1.20604	0.753979	0.241582	0.336676	0.38654	1.41425	0.112373	7.22103	8.20605	0.122949	0.0388757	1.38098	14.7625	0.944266	0.400832	1.34848	6.87472	0.870291	0.0781757	1.15385	1.57681	0.0581574	0.0476003	1.29912	5.83911	1.06402	2.12614	0.10893	0.411875	8.09149	0.980823	0.0449611	0.105299	0.2649	1.09496	0.196045	0.114593	0.170672	0.254137	0.355645	0.0945081	0.185067	0.123484	0.176204	0.295064	0.0530005	0.0509509	0.203467	0.288344	0.982948	0.145974	0.0496968	0.170485	0.825603	0.0950603	3.27574	0.0947701	0.0760988	0.173658	0.947177	0.184608	0.124476	0.035368	0.834419	0.036594	0.0431735	0.0489574	0.321887	0.0257843	0.0670111	0.180069	0.317002	0.0623877	0.0662904	0.0365098	0.231766	0.797299	0.525621	5.64444	0.242773	4.20362	2.85477	7.78484	0.641728	3.85987	2.44318	0.845405	0.46557	2.22218	0.186094	0.237333	1.00032	0.260024	0.284499	0.368052	11.2589	1.07119	0.0669963	7.80478	0.199593	15.143	195.835	26.3962	0.125063	0.428638	6.02135	0.6402	1.34436	33.1972	38.1864	1.19243	2.87293	0.186199	3.05445	15.3023	7.08152	0.373623	0.647235	3.54587	42.0727	32.8119	2.72963	3.03943	0.455027	14.4109	3.94613	3.61465	10.7199	61.0278	1.79492	6.94603	0.182296	0.737517	0.597753	0.0644218	0.0755955	0.0220183	0.0159321	6.26492	5.63793	26.2327	1.16903	0.267905	7.17336	0.800692	9.17734	9.17244	5.55687	6.8822	56.603	8.40995	50.9791	9.54897	0.572026	30.604	1.24743	60.1676	2.55935	1.66363	0.537373	0.370205	2.15007	10.9886	6.67621	6.67621	5.59796	25.3036	21.4196	46.4336	125.767	4.24598	143.704	18.1479	10.7216	142.365	5.47741	1.76575	0.220543	27.7772	0.505089	0.474552	3.34159	2.29523	0.372844	10.8842	25.5016	10.5261	1.62882	18.5174	3.39693	52.3629	15.9915	4.01181	117.345	4.27246	119.804	2.96546	6.55795	1.43208	56.0221	0.924553	1.57942	8.1391	2.43812	4.81111	11.8656	32.9958	5.66169	3.29154	42.6737	3.91678	0.640121	2.23168	8.52076	48.1985	1.18079	4.40442	0.493739	1.97082	2.14263	5.12632	1.53373	10.3917	5.3013	0.590957	2.15248	9.17734	0.141024	6.67621	6.68689	1.42791	5.02097	25.5016	3490.24
T	F	534	0.0029153	0.00092236	0.0336632	0.0251078	0.00892038	0.0191019	0.0237019	0.0143351	0.00294495	0.108551	0.0167143	0.0052157	0.0295672	0.1148	0.0397631	802.383	545.377	88.5202	12061.1	127730	14.4989	112.858	5036.49	174.328	943.223	9803.51	0.0459657	0.355146	0.0801917	0.191606	0.116528	0.122749	0.181573	0.350512	0.512361	2.64972	2.56049	3.53871	5.27466	0.0441332	0.0572206	0.426223	0.378673	0.802638	0.172832	0.513744	0.102996	0.20163	617.038	23.7829	0.069285	0.00403007	0.967127	0.356323	0.121836	0.281069	0.265816	0.463312	0.137732	0.0100414	0.0399292	0.0472464	0.0555091	0.08426	1.32799	0.582469	1.19309	0.0166381	0.0468524	0.0163679	0.089382	0.264667	0.077318	0.0138851	1.58866	0.0352781	0.114205	0.193039	0.403063	0.0693787	0.151302	0.0455141	0.086738	0.508023	0.0316524	0.0561815	0.0616959	0.153762	2.89676	2.5221	333.923	6.39806	3.45454	0.502597	68.8405	37.2068	38.1721	0.534072	0.154264	0.0992809	0.0991747	0.354376	0.342153	3.06847	12.5059	0.907238	0.0162094	0.0180528	0.185533	0.02577	2.12596	0.386095	3.09539	0.068743	0.1319	0.0782287	0.0949443	0.0930759	0.139217	0.0387988	0.980724	0.0290944	0.174866	0.0817843	0.00899827	2.31744	3.33491	1.30921	1.8601	1.17152	0.850601	0.331074	0.248948	0.093551	0.0256609	0.204882	0.0233207	0.0171436	0.162243	3.80438	27.0251	3.91839	0.847476	2.8314	10.4157	21.7158	2.70604	0.0544722	0.564533	2.3972	3.37781	1.80989	10.9217	0.848828	0.0668309	2.51808	6.60552	2.64164	1.09264	0.0904464	0.316326	21.1773	140.39	77.6703	14.9239	0.425767	2.68411	0.435065	1.70633	7.41279	24.0517	90.7597	0.941959	0.224871	0.782576	0.00295894	5.44321	14.6859	8.12383	0.516907	0.0555955	1.22953	0.358472	0.242977	5.10158	3.88836	0.865363	0.910643	1.16271	14.0284	0.134983	2.18863	8.43184	1.82738	1.58242	0.120444	0.0637813	0.557401	0.608954	0.165807	0.137501	0.182472	1.15013	0.101975	5.10158	7.12246	0.132467	0.0379753	1.06885	11.9635	1.00839	0.295963	0.967845	6.15308	0.864063	0.0427725	0.737293	1.25533	0.0675431	0.0670968	0.990598	5.18839	0.88323	1.8676	0.114909	0.572508	7.89222	1.37445	0.0563386	0.115755	0.330323	1.21467	0.216949	0.148755	0.20911	0.408448	0.534859	0.114927	0.220845	0.146681	0.202369	0.405928	0.112082	0.102189	0.202006	0.368502	0.976381	0.209473	0.0514756	0.194958	0.884077	0.165585	4.55273	0.164608	0.0729269	0.210319	1.0045	0.192215	0.159355	0.0484443	1.13809	0.0756141	0.0432745	0.05049	0.360143	0.0239153	0.0661205	0.187166	0.309411	0.0582076	0.0648001	0.0295966	0.203515	0.797343	0.363807	3.94093	0.291516	2.83279	2.73038	5.9363	0.680946	4.6133	2.41656	0.715348	0.570473	1.85995	0.140863	0.196907	1.44114	0.348174	0.269917	0.376295	9.90745	0.986781	0.0742945	6.71984	0.165959	15.4015	148.914	19.9575	0.103023	0.226357	6.35089	0.503202	1.55319	27.2526	31.3313	0.974388	2.25226	0.419308	2.3936	14.321	5.08432	0.366851	0.549852	2.41668	32.2141	25.9147	2.04761	2.51344	0.385898	11.9842	2.24361	2.3728	7.5968	44.2237	1.60199	6.40964	0.0938435	0.611526	0.480307	0.0871343	0.056333	0.0146778	0.0137568	7.61194	6.36228	35.3741	1.48723	0.648666	11.0489	1.6441	13.4675	14.3268	3.85019	7.63099	50.4439	6.92686	39.0322	9.54603	0.483367	23.7934	1.79396	114.432	2.98221	2.4906	0.442172	0.380933	2.07955	18.3534	6.73092	6.73092	8.95568	14.1417	11.6168	45.731	100.587	3.78952	107.642	12.9613	11.4683	180.059	7.26697	1.58856	0.238258	62.5909	0.610639	0.379705	6.96774	2.38548	0.262673	11.6313	28.411	15.7685	0.85537	9.74938	2.12896	41.4499	5.39338	3.85615	91.22	3.72528	140.361	2.90349	5.88115	1.24443	71.7577	0.821701	0.982709	18.3336	1.32811	3.00733	2.42639	14.8637	2.46976	2.72409	45.2067	2.02755	0.487533	1.88881	5.03971	41.6321	0.617438	2.46307	0.351621	2.28669	1.97339	7.66041	2.28871	7.15955	4.41995	0.193448	2.41801	13.4675	0.0975728	6.73092	8.52566	1.41162	4.86032	28.411	2551.49
T	F	547	0.00335195	0.00177515	0.0459684	0.0369655	0.00472216	0.0210843	0.0407416	0.0256017	0.00225047	0.0955455	0.019364	0.00311063	0.0205623	0.147466	0.0447691	902.465	672.292	136.396	15304.8	112975	25.1817	160.051	5926.08	210.13	888.383	8431.94	0.0629485	0.551577	0.0964075	0.258889	0.0741731	0.110963	0.0756077	0.178121	0.412889	2.73712	1.84776	5.52293	4.71885	0.0259859	0.0469183	0.549422	0.399354	1.07506	0.129879	0.395813	0.129446	0.0774158	817.95	33.5916	0.466338	0.00664658	0.786456	0.232966	0.107677	0.262191	0.256553	0.434795	0.0789702	0.0207027	0.0836124	0.12335	0.0510519	0.114401	1.00569	0.96281	2.52419	0.118539	0.0534442	0.0173277	0.131018	0.328799	0.131646	0.0258076	1.99943	0.0303808	0.130207	0.196005	0.547562	0.0744555	0.190982	0.0329243	0.0968076	0.477512	0.0304451	0.0664525	0.0709229	0.197906	2.02756	1.19754	207.237	2.91344	1.95837	0.28965	52.2977	39.21	34.68	1.15478	0.12595	0.0841658	0.147766	0.448127	0.431699	4.19332	8.37787	1.37333	0.0191759	0.0205211	0.18792	0.0271013	1.23721	0.324689	2.39253	0.0627944	0.101121	0.0828333	0.0732961	0.123266	0.176828	0.0398683	0.545015	0.020997	0.093024	0.0506619	0.0110982	2.08097	3.47105	1.7477	2.18871	1.00438	0.649183	0.276907	0.258241	0.100941	0.0194752	0.141265	0.0248616	0.0148375	0.249094	4.1235	30.7999	3.71486	0.697719	2.82251	9.64771	19.0689	2.44704	0.122768	0.387223	1.84446	2.15368	1.99324	13.9198	0.682618	0.101257	2.24493	4.73196	2.63557	0.590286	0.0785442	0.344468	31.1738	151.497	88.1122	16.4215	0.288639	1.33382	0.196717	2.30187	5.58526	19.4179	44.5087	0.719896	0.200964	0.372584	0.0118165	6.37316	7.84261	6.52834	0.398841	0.0504333	1.31274	0.242634	0.141421	5.72625	3.32713	1.30501	0.998415	1.09893	7.80169	0.17481	1.67435	5.86996	0.855822	1.4099	0.155248	0.0644302	0.481175	0.324956	0.189287	0.122523	0.234888	1.33536	0.0855259	5.72625	5.82066	0.102966	0.0334921	0.989353	8.25937	1.15617	0.210129	0.707957	3.78149	0.415032	0.0539075	0.501002	1.72081	0.0542608	0.0513193	1.32424	5.56953	1.11175	1.66185	0.236993	0.961365	6.4698	1.6209	0.0234732	0.11704	0.438479	0.846102	0.190402	0.127553	0.310847	0.152191	0.126901	0.0874175	0.0919483	0.0884441	0.293958	0.451766	0.120594	0.0943075	0.146643	0.437512	0.616315	0.141234	0.0398788	0.378641	1.22138	0.279458	2.42508	0.264138	0.0815048	0.280139	0.672738	0.370271	0.226391	0.0628585	0.738232	0.0967555	0.035042	0.0823339	0.253724	0.0197124	0.0915831	0.209768	0.202563	0.0504112	0.0415569	0.0191892	0.200561	0.454608	0.34319	3.87762	0.207069	3.64795	3.07679	4.91823	0.412626	7.77838	2.5693	0.386914	0.301712	0.918107	0.119451	0.0886053	1.38332	0.311694	0.299758	0.267645	12.6789	0.931063	0.0518994	7.71283	0.179299	19.8386	165.201	22.5114	0.0912009	0.149222	6.76974	0.467337	0.642793	20.8751	23.9495	0.544786	2.62002	0.158069	2.02101	18.5463	5.96926	0.66605	0.614718	3.21856	38.4011	29.7982	1.8428	2.31035	0.396601	13.1977	1.59105	2.7032	8.44104	43.0662	1.68957	6.86883	0.100474	0.622769	0.358458	0.0747124	0.0997879	0.0218125	0.0304065	4.41893	3.01674	20.7912	0.622379	0.595648	6.49528	0.739029	8.48629	6.34098	2.93399	5.2802	44.9296	7.21456	38.7982	4.98387	0.323199	12.9456	2.53353	59.7717	1.45006	2.0031	0.340701	0.126763	1.12299	8.29311	4.2672	4.2672	3.4691	10.984	10.1669	29.379	75.7767	1.69925	109.422	7.99221	10.6785	140.97	5.46367	1.09239	0.303281	39.648	0.410653	0.197796	5.70821	1.00044	0.162382	5.59327	13.2835	5.88891	0.462299	8.17392	1.88436	34.0009	4.41814	2.52975	74.6559	4.67265	78.639	2.27509	3.50959	1.65786	38.207	0.786479	0.379749	7.52698	1.44676	3.23697	6.74504	8.35936	2.22491	2.03674	25.6622	1.67014	0.772489	0.909559	1.72117	25.8723	0.415936	0.980657	0.147952	1.96714	1.42564	6.67775	2.50109	3.83492	2.37342	0.260704	1.4033	8.48629	0.0643359	4.2672	3.83747	0.756575	2.29294	13.2835	2266.61
T	F	548	0.0117097	0.00373674	0.139853	0.0872137	0.0258811	0.0548742	0.162585	0.0551021	0.00567958	0.162764	0.0646578	0.0067929	0.0443484	0.335357	0.0818468	1016.78	838.33	110.888	19192	145830	20.2183	175.351	6795.13	220.703	706.066	25361.1	0.0547433	0.216545	0.0458129	0.354422	0.159729	0.183648	0.371095	0.564216	0.872032	1.67315	1.82645	6.05937	10.1625	0.0373444	0.0715974	0.393626	0.19994	1.15056	0.200793	2.08347	0.285671	0.509377	1080.68	42.157	2.33657	0.0116584	1.23209	0.540338	0.19217	0.326143	0.234855	0.769453	0.182708	0.0127517	0.0398949	0.0631833	0.09879	0.159768	1.4049	0.49657	2.26772	0.0242404	0.0331468	0.0157864	0.103983	0.202754	0.11303	0.0305102	3.60839	0.042071	0.144634	0.223473	1.03657	0.150595	0.295442	0.0553653	0.225513	1.01532	0.0570804	0.0867007	0.0834281	0.416093	1.78396	1.74135	305.327	5.69801	2.62986	0.426075	72.9364	48.338	30.9756	0.33799	0.107727	0.102576	0.0801644	0.546189	0.411114	2.75348	9.33511	0.528949	0.0114747	0.0313212	0.198045	0.0192321	2.19639	0.445251	4.38004	0.0741479	0.21248	0.092018	0.222797	0.121153	0.380627	0.0821408	0.837635	0.0315158	0.309577	0.0869796	0.00719411	2.94343	4.30078	1.81217	2.65786	1.81269	2.56224	0.220804	0.179989	0.0944979	0.0154637	0.201026	0.00896139	0.00792801	0.115412	5.55905	35.3005	4.76363	0.4423	2.86816	13.3305	24.2669	2.18223	0.0349208	0.456575	2.69681	2.79186	2.16462	10.3519	0.482999	0.0230278	3.33801	5.89687	1.76854	0.757658	0.0331146	0.310356	31.8422	145.636	111.553	8.14449	0.397002	2.1556	0.514955	2.05581	7.16564	13.1278	138.156	1.0027	0.271024	1.04219	0.0283864	7.9706	23.3962	11.5519	0.400245	0.109672	1.38509	0.513491	0.194576	7.17394	4.00415	0.593373	1.14479	1.21564	14.519	0.183105	2.35327	10.8501	1.94812	2.69813	0.223988	0.0849834	0.874306	1.04423	0.209076	0.250112	0.372901	1.38548	0.13048	7.17394	6.68015	0.118247	0.0264565	1.26591	10.349	0.725826	0.305221	0.809065	6.45945	0.862243	0.040436	1.15434	1.75368	0.085185	0.065364	1.33342	5.2491	0.878732	2.82075	0.100953	0.601768	9.54646	1.32496	0.100634	0.104448	0.635212	2.64415	0.285119	0.0746728	0.130735	0.164831	0.217435	0.0554971	0.127176	0.133577	0.15247	0.162294	0.0602167	0.0423242	0.123913	0.141001	0.741392	0.182049	0.0559973	0.157734	0.392155	0.0950592	2.76195	0.102418	0.0506977	0.0894406	0.897016	0.21961	0.0774929	0.034828	0.75674	0.0544024	0.0361257	0.0371551	0.44642	0.024555	0.0285351	0.0784064	0.227114	0.0615072	0.0372059	0.0530612	0.360323	1.53416	0.694212	8.18529	0.448769	6.25736	3.76102	6.9227	0.505507	5.60862	2.44299	1.75412	0.567553	5.30877	0.0743069	0.155105	0.951478	0.251987	0.282435	0.485151	10.4165	1.08315	0.134707	8.68738	0.258019	30.3672	207.242	26.7845	0.138458	0.374216	8.42942	0.688271	3.94483	41.7817	35.301	0.959622	3.44686	0.722219	2.38226	15.2942	4.87206	0.173341	0.366841	2.90938	34.5956	28.8971	3.09837	1.96947	0.530043	9.34517	2.61519	2.33322	14.395	76.9875	1.49009	11.9456	0.105262	1.48748	0.99594	0.0358317	0.0493115	0.00601676	0.0163815	3.91643	2.39192	18.0506	0.908041	0.147515	6.3497	0.701712	7.38333	9.73321	3.13328	7.69243	37.6164	5.18892	42.1809	5.15863	0.58519	18.8593	0.906082	75.0962	1.00981	1.1182	0.16424	0.212696	1.8891	12.8733	7.98514	7.98514	4.99191	15.5659	16.2543	55.8218	91.7954	1.93848	91.3455	18.5774	6.79505	117.235	3.09856	1.0041	0.0986858	29.2808	0.239489	0.176406	2.70436	2.62537	0.438058	15.2044	36.5512	12.4594	1.7705	26.1739	3.31853	78.722	8.01674	2.72472	92.2398	3.57961	88.7454	1.30592	3.02129	0.776667	30.0879	0.410176	1.08333	5.51224	2.22213	5.18497	9.04935	12.7217	2.45468	2.74824	35.5104	1.49574	0.395227	1.4823	7.4046	44.558	0.339884	3.34091	0.372443	1.93055	2.14037	5.06413	1.21581	7.76169	3.48094	0.163103	2.18558	7.38333	0.150609	7.98514	9.25748	2.41322	4.90965	36.5512	3818.22
T	F	549	0.00985993	0.00564085	0.219659	0.116682	0.032971	0.0543412	0.33293	0.12326	0.00475769	0.145909	0.0700043	0.00670084	0.0398215	0.310676	0.0747728	875.236	720.475	89.1824	15826.8	114953	20.963	172.214	5593.23	244.098	1382.3	18018.4	0.0414927	0.162514	0.0780455	0.249777	0.163855	0.162165	0.351049	0.340418	0.583401	2.70371	1.89849	6.31315	7.72614	0.0374136	0.0405921	0.337001	0.188949	0.893676	0.195902	1.45299	0.107906	0.195786	1055.8	23.7752	4.24055	0.0106671	1.31298	0.537473	0.180061	0.28883	0.180842	0.784235	0.227756	0.0169471	0.0440369	0.0668931	0.125319	0.14815	1.18511	0.580435	1.67652	0.0398928	0.0537191	0.0184052	0.104445	0.302618	0.151582	0.0282483	2.22578	0.0365932	0.117878	0.170397	0.863815	0.0998538	0.296115	0.0492401	0.177109	0.90699	0.0682753	0.0895004	0.0864035	0.432614	1.4484	1.75609	267.339	4.93951	2.75948	0.520238	61.3468	50.7271	52.1947	0.549324	0.130828	0.146607	0.0760395	0.551365	0.532599	4.28374	11.6958	0.778772	0.0099976	0.0290998	0.214979	0.0178198	1.84761	0.365956	3.65086	0.0562726	0.153187	0.066109	0.132057	0.0806992	0.238304	0.0482893	0.804689	0.0327994	0.133346	0.102769	0.00566687	2.48012	3.79315	2.8359	3.53591	2.20852	2.5187	0.386885	0.298001	0.148909	0.0183782	0.185569	0.0195862	0.0227082	0.125241	5.95135	37.1482	4.9003	0.760923	5.00057	11.889	24.9097	1.99364	0.0310101	0.563601	2.84346	3.09285	2.27028	12.0155	0.425873	0.0241075	3.3173	8.16233	2.67422	0.781817	0.0414935	0.360294	33.7628	177.72	83.5219	8.55309	0.267002	2.2424	0.546658	1.97669	6.36156	21.0016	117.766	0.865805	0.245876	1.01602	0.143982	5.31656	22.8799	9.79156	0.43134	0.0907758	1.19735	0.33457	0.191854	6.56051	4.17612	0.699931	1.1496	1.47948	10.5361	0.13565	1.84189	7.96896	2.10209	3.10663	0.178801	0.0637535	0.590496	0.700633	0.114153	0.16161	0.179411	1.4949	0.13913	6.56051	8.15054	0.156327	0.0431014	1.42622	10.4948	0.920989	0.310109	0.776191	6.68942	0.977336	0.0257293	0.821987	1.6502	0.0669209	0.0571323	1.54714	6.32308	1.45805	1.86985	0.117872	0.593566	8.32911	1.1689	0.0765053	0.0851483	0.322275	2.13498	0.313995	0.0912393	0.16973	0.154848	0.212763	0.0449164	0.10662	0.157548	0.257509	0.319723	0.0831521	0.0605804	0.16145	0.221315	0.977907	0.245758	0.0687584	0.222801	0.688525	0.17683	3.56108	0.154326	0.0601721	0.131687	1.12141	0.26723	0.13214	0.0497029	1.19255	0.0484553	0.0403567	0.0444627	0.489464	0.0274035	0.0553175	0.120923	0.288894	0.0729098	0.0541379	0.0409692	0.248461	0.926284	0.618523	6.03254	0.340759	5.40919	4.58964	6.73058	0.588394	4.73354	2.29041	1.25191	0.390278	3.56754	0.127054	0.164495	1.14533	0.233333	0.321162	0.633612	11.9758	1.13591	0.136845	9.36207	0.260903	33.2336	233.502	26.8608	0.142463	0.348731	10.7635	0.779774	3.26314	40.8948	38.9385	1.35983	2.86789	0.839657	2.97434	15.1216	5.9435	0.201518	0.603107	2.89102	36.1724	29.6706	3.43603	1.99322	0.214731	15.4001	1.87353	2.26351	13.5319	68.0637	1.76845	14.8508	0.0808075	1.27982	0.745423	0.0345977	0.0561856	0.00938154	0.0203699	1.32827	0.865535	8.07144	0.378356	0.0423011	2.38737	0.309332	4.56732	4.72236	1.09497	2.38823	21.5709	4.0304	27.6632	2.57178	0.760708	11.2384	0.416309	43.5176	0.483608	0.498774	0.0452647	0.0884586	0.977372	7.38639	4.8397	4.8397	3.15573	7.85716	7.24209	28.0071	104.13	1.02289	121.282	8.88246	5.05427	135.021	2.16001	0.455371	0.053882	18.1669	0.267953	0.0974985	2.76726	1.12231	0.305903	9.71861	24.0542	8.94633	0.765614	14.3053	2.29123	66.2198	6.00868	1.95522	143.251	4.57198	109.415	2.23272	2.6224	0.588808	33.5276	0.304861	0.534207	5.81039	2.70389	6.90912	12.6664	25.2725	4.05585	2.42813	34.079	1.74804	0.473975	1.06974	4.98987	36.7234	0.399189	2.09664	0.257537	1.81858	1.37068	6.43873	0.780412	12.1061	4.55054	0.533821	0.852453	4.56732	0.0576621	4.8397	6.15218	1.38845	3.74554	24.0542	3460.53
T	F	551	0.00108212	0.000361433	0.0124731	0.0105106	0.00452372	0.0102958	0.0122619	0.0049991	0.0018362	0.0755802	0.012746	0.00244294	0.0180274	0.141925	0.0491027	645.298	698.653	60.5592	13326	120631	16.6497	177.522	4794.01	131.411	812.275	7839.69	0.0220573	0.186531	0.0312656	0.155425	0.0791179	0.115971	0.194346	0.120824	0.247786	1.02991	1.28655	3.40532	3.84099	0.00910198	0.0271465	0.183966	0.147904	0.456494	0.0860237	0.452667	0.05654	0.0649297	634.717	19.0265	0.146365	0.00988834	0.925379	0.4289	0.121447	0.224355	0.271199	0.615842	0.13216	0.0154735	0.0733209	0.0553279	0.0818938	0.137723	2.09733	1.0126	2.9384	0.0706453	0.0750154	0.0213151	0.145193	0.414898	0.122358	0.0434565	2.7617	0.0355574	0.130842	0.266073	0.90112	0.161426	0.237278	0.0440079	0.190749	0.701223	0.045752	0.0672214	0.0590185	0.264148	2.59274	1.26404	223.705	5.53827	2.07053	0.417439	46.4616	41.5863	38.3163	0.796395	0.127478	0.0999958	0.106189	0.487694	0.517488	2.463	4.45105	0.36556	0.0173782	0.0227568	0.137926	0.0284149	2.16671	0.347112	3.35094	0.0603006	0.121029	0.0715156	0.100097	0.092846	0.174376	0.0499296	0.676209	0.0274818	0.279929	0.0640627	0.00675157	1.87504	2.29619	2.02398	3.08958	0.687055	0.49737	0.198451	0.142988	0.0609218	0.00904728	0.141886	0.00707015	0.0131551	0.323202	4.19989	24.2826	3.02349	0.632376	1.93867	10.4471	31.8385	3.43218	0.123708	0.389213	2.42932	2.43296	1.51833	14.573	0.543981	0.0346155	2.25423	6.19986	2.71564	0.406169	0.0284237	0.2422	31.6658	163.808	104.849	6.8999	0.251114	1.12436	0.194216	1.79827	4.56308	14.4896	41.9796	0.608651	0.24393	0.398303	0.00423737	5.0943	9.0817	10.1971	0.338498	0.0942992	1.63406	0.63306	0.259731	8.45704	5.90452	0.611217	1.40515	1.79833	12.2091	0.282652	1.98364	8.53791	1.73727	1.59782	0.19454	0.101001	0.473522	0.468152	0.146744	0.151282	0.255335	0.961485	0.0865617	8.45704	8.57932	0.174348	0.0400288	1.6948	8.81092	0.952978	0.218122	0.706545	4.89145	0.733455	0.027877	0.520544	1.19106	0.0410975	0.0428367	1.03335	4.57782	1.3818	0.84195	0.0775773	0.441167	2.72697	0.678812	0.0161224	0.0546633	0.153537	0.359007	0.114318	0.139145	0.178973	0.177921	0.235784	0.0682291	0.111892	0.103083	0.253524	0.342041	0.137267	0.0643072	0.187687	0.295726	0.703222	0.150259	0.0546546	0.232636	0.764503	0.161546	2.99639	0.108779	0.0612201	0.151537	0.75939	0.309083	0.168494	0.0551937	0.990478	0.0754816	0.0476108	0.0649246	0.322692	0.0182182	0.0533415	0.154494	0.175712	0.0530197	0.0665594	0.0389582	0.216283	1.15499	0.560042	6.07644	0.393189	3.95603	6.6024	6.97224	0.617348	9.35298	3.57831	0.854053	0.500796	1.89736	0.13074	0.0810363	1.45317	0.321722	0.298304	0.523355	10.277	0.99263	0.066686	5.23389	0.122247	20.1833	148.513	15.9236	0.076946	0.354717	6.57703	0.393815	1.33431	21.4409	21.9655	0.586478	3.84364	0.31593	3.35019	11.0785	3.96884	0.323235	0.446927	2.03087	23.1822	24.4825	2.89802	1.66916	0.201213	10.6317	1.95894	2.30412	8.68633	52.2013	1.28113	6.98471	0.120288	0.817504	0.65027	0.0395407	0.0428489	0.0136491	0.0196016	2.10306	1.70063	14.1086	0.689796	0.152243	4.77338	0.470036	4.76113	3.27793	2.02617	3.67836	38.1684	7.00492	34.9406	2.46339	0.356711	7.26018	0.589596	26.3628	0.65706	0.815431	0.0878369	0.0771025	0.875974	5.74437	3.11872	3.11872	1.76557	7.91864	7.14632	31.493	79.6256	1.82306	92.6791	5.38215	4.07999	66.059	1.65882	0.410557	0.0365861	14.1162	0.166935	0.0833157	1.77388	1.00111	0.210727	5.11945	9.36631	4.19946	0.496777	6.6262	1.97792	22.7812	3.81055	1.46894	71.7062	2.81495	37.6258	1.15028	0.979353	0.307459	12.8219	0.152057	0.177202	1.95375	1.35527	3.58694	5.94708	11.9803	1.53963	0.817426	13.3066	0.636867	0.212888	0.350393	0.70485	7.27293	0.166191	0.40181	0.0648639	1.68274	1.38964	3.87843	0.547479	1.52078	0.612293	0.130478	0.971373	4.76113	0.0587549	3.11872	3.36495	0.72581	2.03007	9.36631	1332.51
T	F	552	0.010095	0.00658605	0.100352	0.0814622	0.0233184	0.0300795	0.106818	0.0931337	0.00383237	0.155719	0.0271388	0.00460728	0.04544	0.230485	0.119576	1056.29	531.712	144.797	18388	174061	33.777	248.981	5137.03	211.031	1229.07	13473.3	0.0594913	0.981001	0.142415	0.28835	0.136221	0.167864	0.127626	0.169539	0.531327	5.05334	4.35384	12.7944	6.13017	0.0191418	0.0579634	1.1409	0.674316	1.34165	0.266482	0.432134	0.508594	0.118032	791.506	43.0594	0.230264	0.0103853	1.00842	0.407174	0.170262	0.474966	0.415075	0.507212	0.114751	0.0168197	0.140154	0.127788	0.059042	0.163073	3.14481	1.22325	3.42848	0.119027	0.0812797	0.0255702	0.317039	0.55611	0.196217	0.0327134	3.5563	0.0548375	0.236482	0.39339	0.826259	0.196695	0.369396	0.0469034	0.187231	0.712261	0.0518529	0.110259	0.10908	0.24158	6.11582	3.95612	477.842	7.55912	4.78243	0.718696	137.569	57.4436	90.644	1.96374	0.292637	0.134263	0.30451	0.630128	0.731444	3.61482	19.0555	1.48984	0.0535048	0.0320537	0.22718	0.0571611	4.58796	0.903872	6.1711	0.133639	0.290915	0.158684	0.222865	0.153442	0.355881	0.15192	1.35064	0.0350004	0.697829	0.104807	0.0207588	3.80038	5.97037	2.61894	5.60902	2.23812	1.55635	0.283588	0.243444	0.100511	0.0258786	0.311527	0.00660741	0.0132148	0.253535	3.22305	32.2793	4.79547	0.735539	1.63348	12.1896	16.355	5.95894	0.16508	0.415392	1.86775	4.15682	2.83517	18.8893	1.82323	0.143643	1.82721	7.47095	2.81407	1.37017	0.0933692	0.621965	22.3865	153.433	101.351	17.4308	0.573312	2.59371	0.434285	1.55165	5.7598	13.9675	93.5765	0.745785	0.241492	0.556248	0.00592482	5.05699	12.7978	7.55139	0.747173	0.0711352	1.85612	0.464517	0.136798	6.20706	8.38918	1.88892	1.95039	1.53599	20.4766	0.209117	3.47013	11.1891	2.66133	1.49288	0.277621	0.118097	0.805114	0.610327	0.220233	0.385634	0.58195	1.32774	0.103929	6.20706	8.99305	0.104358	0.0287981	1.66227	10.0642	1.00096	0.168127	1.13107	6.39108	0.75739	0.0507575	0.732443	2.07382	0.0467288	0.0764447	1.12775	7.51457	1.38152	1.80614	0.167521	0.580491	9.77528	1.43456	0.0487411	0.125538	0.419192	1.04658	0.248493	0.118637	0.203383	0.241676	0.326439	0.108383	0.158574	0.14728	0.158222	0.362779	0.065318	0.045253	0.159186	0.466483	0.998904	0.118101	0.0387212	0.14889	1.00132	0.107972	2.96471	0.125622	0.0768891	0.230969	1.00817	0.19644	0.139381	0.0378324	0.817137	0.0675986	0.0350235	0.0565558	0.363374	0.018128	0.0476511	0.204465	0.233744	0.0446242	0.0458148	0.0272675	0.315735	0.592068	0.348003	4.22473	0.443313	2.83713	4.4601	10.9796	0.68256	6.54075	3.76065	0.88136	0.459522	2.61178	0.157819	0.100469	1.5967	0.358071	0.326424	0.31202	13.8396	1.15951	0.0567705	7.19429	0.18238	14.6308	154.892	25.2757	0.108137	0.309471	4.45044	0.543697	0.63358	22.2576	25.1359	0.79128	2.72313	0.111938	3.37927	19.3854	6.29644	0.792625	1.05186	5.66905	64.5991	50.5123	2.28306	4.32681	0.779477	18.3122	3.78204	6.31836	10.7881	58.4794	2.01884	6.31348	0.140054	0.869175	0.549512	0.0792451	0.0901744	0.0361441	0.0368451	6.02261	6.85069	22.5509	1.35523	0.976494	10.958	0.500437	5.32138	6.20361	2.5152	3.82597	55.1879	5.4341	29.4539	10.8123	0.232078	23.6933	2.54664	69.4837	6.63706	3.7395	0.435026	0.0961041	1.20858	7.63887	3.99258	3.99258	11.1452	9.15147	8.92705	24.6626	105.147	3.2319	109.549	14.7478	14.8722	154.26	25.2077	2.24878	0.357563	122.814	2.08882	0.730192	20.4815	0.743967	0.136694	7.38662	28.5682	14.9199	0.546859	7.95239	1.61302	33.3195	13.003	3.16882	91.5631	8.61861	129.341	17.3083	9.34329	1.74848	169.115	2.05558	1.30081	52.7108	1.42132	3.1707	12.6763	17.0523	3.41234	3.59472	51.6356	4.61838	0.804505	3.25356	4.71488	60.3032	2.17819	5.50555	0.833743	2.67782	1.12684	4.39809	5.48433	10.7567	10.0768	0.506251	0.987472	5.32138	0.189051	3.99258	4.54956	1.01404	3.48802	28.5682	6687.56
T	F	554	0.00308826	0.00128634	0.0770156	0.0472698	0.0623661	0.0325842	0.0586845	0.0219885	0.00493246	0.147773	0.0315318	0.00608971	0.0388316	0.199253	0.046755	818.31	694.229	100.72	11809.4	99511.4	20.3399	120.17	5595.97	231.576	1197.53	13292.3	0.0337413	0.287877	0.0882313	0.230289	0.0510661	0.107136	0.092401	0.23909	0.35161	2.37208	2.33223	6.68101	6.68891	0.0171595	0.0362243	0.44005	0.405719	0.85183	0.064213	0.312534	0.195508	0.212081	619.567	26.6205	7.2813	0.00873412	0.978497	0.322601	0.0589251	0.208661	0.260482	0.412266	0.103466	0.00769881	0.0530105	0.0790367	0.0716683	0.103356	1.90023	1.13313	2.82258	0.0460386	0.115449	0.00802923	0.125174	0.374907	0.177471	0.0213147	2.99446	0.0400421	0.203835	0.27088	0.845386	0.105844	0.342552	0.0434958	0.132265	1.09984	0.105081	0.200165	0.206035	0.595912	1.90393	1.4832	251.287	4.05849	2.7794	0.412678	51.4203	37.1584	26.6919	0.415322	0.120002	0.0735199	0.0995825	0.38909	0.353917	3.29295	6.879	0.542432	0.0196132	0.0269872	0.17578	0.0325233	2.97435	0.733975	3.95135	0.117814	0.217222	0.104966	0.157018	0.116974	0.219387	0.0564549	1.23089	0.0451684	0.214386	0.109037	0.00894686	3.61723	4.0037	2.06228	2.18918	1.51077	1.35554	0.358672	0.277703	0.107351	0.0213	0.172048	0.0108231	0.00866254	0.19173	4.01071	32.2204	4.13517	0.688753	1.11106	11.8237	28.1074	2.74687	0.0578134	0.550575	3.1106	2.77015	1.80037	12.3241	0.804055	0.0607908	3.19054	6.59815	2.74193	0.991353	0.0540102	0.260937	31.8533	133.855	99.8518	13.5247	0.493791	2.50333	0.479969	2.25805	6.32803	24.0457	130.746	1.05075	0.274158	1.29399	0.435161	6.39738	17.7213	11.1394	0.477122	0.0704161	2.14684	0.753024	0.335701	8.45317	5.78726	0.642239	1.49107	2.20028	13.9225	0.294874	2.80354	7.29721	2.28104	1.01792	0.205891	0.104556	0.545351	0.829331	0.203505	0.129757	0.148257	1.17504	0.0851528	8.45317	12.7068	0.242962	0.0588029	2.25541	11.1331	1.03467	0.325684	1.06058	6.47753	1.11332	0.0431409	0.890817	1.13695	0.0719399	0.0536746	1.14108	4.3878	0.900449	2.59872	0.184686	0.799186	7.53472	1.06923	0.0788664	0.128689	0.313263	1.28576	0.257163	0.140589	0.225989	0.147203	0.287831	0.0664467	0.132869	0.141742	0.263681	0.378085	0.146578	0.0510161	0.173452	0.203144	0.749131	0.153929	0.0449064	0.259477	1.14377	0.230145	2.73441	0.151167	0.0754712	0.161817	1.02249	0.267741	0.12969	0.0680001	0.662625	0.0483976	0.032887	0.0403901	0.17804	0.0192822	0.0429445	0.146891	0.160816	0.0488461	0.0352973	0.0260646	0.331479	0.763144	0.650833	6.8103	0.328771	5.81053	4.06027	6.70215	0.754738	10.2231	3.09768	1.00224	0.671363	3.29991	0.0517103	0.170846	1.10654	0.167176	0.231893	0.245041	10.7096	0.734082	0.0513122	6.44556	0.145172	16.8355	190.15	24.084	0.0881751	0.479714	3.6008	0.389071	0.695811	19.6026	20.3542	0.551639	3.92522	0.152178	4.6798	9.28472	3.06738	0.552181	0.765669	2.18637	28.1867	24.3354	1.59839	2.42275	0.414227	11.2811	3.08724	2.61906	8.27808	45.8562	1.27304	4.49157	0.141117	0.885931	0.537878	0.0969194	0.0681502	0.0201635	0.0237084	2.46194	1.7423	12.5213	0.431483	0.186774	3.11003	0.777029	8.30011	4.52336	3.5552	5.54298	52.2809	7.65805	40.9148	2.62926	0.27424	6.34471	0.836402	27.5666	0.538536	0.724425	0.146687	0.150222	1.23332	10.3231	4.42386	4.42386	1.45723	12.5618	13.171	37.1996	98.6092	1.84122	117.135	5.03632	4.90848	70.7916	1.56415	0.475442	0.10298	10.8394	0.107775	0.0843098	1.23566	1.62495	0.246025	10.3508	16.3034	4.77189	0.594236	10.6811	1.99913	36.8177	4.43494	2.62223	65.8136	1.74567	38.8807	0.562041	1.52353	0.444695	9.28053	0.22104	0.178415	1.77423	1.30713	3.20093	7.37401	13.2591	1.97591	1.2866	15.7072	0.532066	0.171639	0.385868	1.73317	8.41415	0.110862	0.445417	0.0512227	1.74815	1.77489	3.68407	0.550492	1.5601	0.681739	0.166248	1.38218	8.30011	0.0611985	4.42386	4.65501	0.987311	3.21392	16.3034	1473.85
T	M	36	0.00642209	0.00143938	0.127728	0.0645806	0.0329383	0.0351094	0.0774032	0.0341241	0.00371984	0.104652	0.0255061	0.00412008	0.031126	0.144186	0.0344523	592.842	359.824	37.593	8695.78	50396.2	43.702	191.732	2366.96	327.867	420.007	3078.21	0.0665008	0.0728778	0.0507389	0.321014	0.0787432	0.112851	0.250322	0.38879	0.770276	1.95793	1.2896	3.56431	7.35677	0.03085	0.0479114	0.273235	0.12618	0.429121	0.0576453	0.423298	0.172985	0.239597	1109.18	12.9974	7.85074	0.0125482	1.73482	0.320302	0.122602	0.273852	0.273928	0.847896	0.2281	0.0263397	0.108924	0.109571	0.0620303	0.214385	2.81074	1.63695	3.65472	0.124771	0.0613706	0.0250202	0.209639	0.572712	0.262711	0.0699909	5.515	0.0647018	0.252438	0.507545	2.17475	0.259608	0.421357	0.0734364	0.300942	2.0824	0.111375	0.216164	0.270047	1.06021	0.704581	0.802813	162.668	1.77099	1.63127	0.196051	33.1031	25.9922	12.1142	0.10568	0.102561	0.0892996	0.0878401	0.58554	0.325177	1.20868	3.43456	0.107302	0.0131481	0.0330802	0.149628	0.0272672	2.48976	0.638947	4.97377	0.0859609	0.313282	0.110441	0.186899	0.200204	0.279512	0.098395	0.726887	0.0369576	0.171314	0.0900075	0.00819958	1.60724	2.10149	0.582676	0.33797	0.234568	0.233393	0.17445	0.108157	0.0585053	0.0152753	0.121164	0.0326853	0.0107972	0.369641	6.42258	38.3845	3.96111	1.7108	2.73939	55.8045	54.2343	2.05621	0.0209541	1.20346	4.92881	3.79682	2.84895	8.52881	0.205277	0.00431408	4.34638	8.05204	2.31012	0.688544	0.0166136	0.233153	43.535	158.918	92.9206	4.86519	0.0732441	1.92124	0.216897	1.75735	6.2082	14.1454	82.7765	0.230149	0.282082	0.617329	0.230321	4.77763	11.3201	8.5244	0.0919156	0.10795	3.39212	0.881273	0.512764	16.0011	4.34111	0.595967	1.48928	3.91607	14.1442	0.197337	2.35414	7.39111	1.72709	2.12828	0.234434	0.0830123	0.663778	0.533623	0.260995	0.252116	0.323175	1.60862	0.0891568	16.0011	15.0348	0.320871	0.0327563	3.66279	12.5424	0.512764	0.292786	1.21045	5.79759	0.793272	0.0538612	0.832718	2.67352	0.128165	0.0809959	1.57844	5.71684	0.99908	2.30388	0.0778151	0.748384	7.30931	1.34853	0.0543012	0.141235	0.384798	1.27922	0.28119	0.104814	0.125994	0.0435756	0.0614336	0.0200834	0.0356725	0.0868689	0.283263	0.188187	0.052662	0.017706	0.187015	0.118264	0.476715	0.0569392	0.0344675	0.193897	0.46409	0.0862827	0.717087	0.0135916	0.055148	0.0724849	0.449489	0.132388	0.0789658	0.0293001	0.210822	0.00922752	0.0347497	0.0293761	0.126927	0.0104	0.0795412	0.188198	0.143678	0.0444983	0.0290721	0.0174237	0.372435	0.919715	0.492374	6.18639	0.453928	3.68152	4.15697	6.56879	0.648523	4.96552	2.28475	1.12418	0.448484	3.69907	0.213414	0.694975	0.748131	0.121929	0.317311	0.507555	13.1596	0.638571	0.137211	10.1757	0.192443	28.2163	230.921	18.8467	0.0663715	0.64044	6.51978	0.389892	1.74758	19.8835	18.4098	0.378167	6.78565	0.359322	5.6303	11.8319	3.16265	0.29824	0.544079	2.12285	27.6706	26.2164	2.83434	2.34393	0.20044	14.4111	2.38505	2.98707	12.4796	59.6533	1.25486	8.81753	0.107736	1.23186	0.913154	0.0470674	0.0611673	0.00865827	0.0350272	2.67057	2.54146	15.9083	0.36712	0.0778984	3.66341	0.763196	11.5579	7.63664	2.7417	4.85127	43.7787	4.75119	25.5348	4.34235	0.457741	7.60494	0.658064	55.3546	0.708164	0.411152	0.175407	0.118376	1.77965	15.8876	4.64708	4.64708	3.49367	13.9564	11.9134	46.4682	80.7478	1.50933	103.838	8.24685	3.33977	126.794	1.12407	0.798924	0.15733	13.9046	0.0949338	0.115721	1.21852	1.65348	0.249341	9.97094	27.3386	9.00224	0.60991	10.42	3.43663	61.4691	8.80542	3.16787	94.521	1.40357	103.834	0.434348	4.49721	0.548704	33.9649	0.218997	0.504203	2.86266	1.93901	6.64449	6.68571	18.5472	2.48731	2.99251	43.0533	1.38531	0.238487	1.71263	4.90794	37.2222	0.347375	2.04525	0.125035	1.5709	1.78711	5.51092	0.72964	8.23698	2.8611	0.298152	1.61087	11.5579	0.0829053	4.64708	6.90434	1.0233	2.9904	27.3386	1459.43
T	M	76	0.00782599	0.00305552	0.155141	0.0887485	0.0215611	0.0388283	0.128503	0.0883276	0.00323962	0.0788292	0.0281997	0.00342063	0.0282624	0.160702	0.0515152	572.899	306.592	43.3124	9616.59	91960.3	16.2514	110.103	2487.26	183.269	424.53	3235.61	0.0388054	0.125511	0.0453725	0.14238	0.0517378	0.0537987	0.0932484	0.462121	0.476704	1.77667	1.08748	1.80879	3.81249	0.0245408	0.0375225	0.246297	0.0847114	0.325165	0.0455249	0.247555	0.0217525	0.180844	911.305	16.5883	12.61	0.00877626	1.00331	0.303155	0.0735919	0.214855	0.287019	0.442768	0.0912731	0.00320626	0.0275224	0.0355614	0.0203258	0.0628263	1.15308	0.553443	1.52714	0.0221162	0.0252873	0.00998153	0.0769854	0.185589	0.126189	0.0159754	2.26866	0.0386733	0.213498	0.268733	0.690229	0.122083	0.248969	0.0466182	0.1158	0.625105	0.045017	0.114138	0.115372	0.246072	0.57797	0.81658	131.633	1.69814	1.28756	0.154106	22.014	17.6293	19.6765	0.167169	0.0663247	0.0446892	0.0581611	0.186824	0.184148	1.12825	3.83009	0.171232	0.00871298	0.00907709	0.0748013	0.0185374	1.92569	0.599005	3.23365	0.0822559	0.146038	0.0678067	0.093984	0.08911	0.132675	0.0540665	0.682838	0.0317858	0.173896	0.0791387	0.0106804	1.1286	1.35491	0.45608	0.510306	0.320786	0.200197	0.299837	0.219363	0.109479	0.0143539	0.0681286	0.0218004	0.0152774	0.129522	5.79338	24.5557	3.0481	0.935082	2.50117	17.9232	28.2182	2.32463	0.0353053	0.457983	2.96765	4.73947	1.24618	12.4084	0.208827	0.00683196	2.36404	7.54139	2.0491	0.644726	0.0253065	0.199028	22.4552	148.943	59.3174	5.42056	0.0748562	1.27467	0.162403	0.885743	4.42673	9.23399	47.0833	0.216552	0.124103	0.274069	0.321449	2.28771	6.9991	5.00146	0.116462	0.0280264	1.81484	0.381942	0.199776	8.31361	5.00343	0.611083	1.56995	2.46034	9.24306	0.172895	2.07018	4.96164	0.804445	1.05121	0.176701	0.0948409	0.314748	0.468482	0.189905	0.128189	0.177382	1.27409	0.0769134	8.31361	12.2589	0.272462	0.0367513	2.42546	8.98738	0.476724	0.252269	0.854796	3.32994	0.478548	0.0381537	0.672966	1.62786	0.0461911	0.0563006	0.610884	3.51243	0.5214	1.09943	0.0420279	0.254003	3.42092	0.503438	0.0195691	0.0440568	0.131046	0.45629	0.0738847	0.0606835	0.150844	0.0717328	0.116211	0.022248	0.047614	0.0715308	0.177035	0.221803	0.0559142	0.0190333	0.159214	0.125864	0.326798	0.131239	0.030715	0.140541	0.637146	0.0771082	1.62751	0.0474998	0.0862076	0.0881136	0.380051	0.153935	0.122526	0.0236006	0.499099	0.0251728	0.0314528	0.035862	0.111943	0.0142904	0.0270612	0.088623	0.0964225	0.0170044	0.01617	0.0112953	0.122611	0.264041	0.14143	2.07229	0.168415	1.28095	1.2734	2.14779	0.228586	2.23403	0.85963	0.365169	0.214351	0.793303	0.273563	0.58039	1.13593	0.152619	0.201393	0.239948	8.42517	0.424223	0.101705	8.14034	0.160445	30.7261	158.489	18.1192	0.0609497	0.246932	5.35258	0.417247	1.48979	16.9172	19.6392	0.446449	3.87949	0.139852	4.42906	9.5984	3.05493	0.51998	0.327387	2.31986	29.1109	21.3414	1.72675	2.49694	0.274544	10.3629	2.11851	3.50708	8.19058	40.1203	1.37424	4.86753	0.145289	0.830841	0.613236	0.0289194	0.027746	0.0142519	0.00958277	0.66514	0.583413	2.88617	0.104903	0.0216465	0.629881	0.289309	3.10761	1.72129	1.38346	2.39585	32.8091	2.22037	10.2921	1.38727	0.126716	3.446	0.255919	9.04256	0.273892	0.107427	0.0221822	0.0652715	0.74479	4.38299	1.32695	1.32695	0.963657	3.80633	3.93546	7.26995	63.6414	1.4573	88.0451	2.4275	1.24001	41.8546	0.548316	0.137506	0.0361297	4.44377	0.0429875	0.0320747	0.343016	0.564838	0.0759824	3.968	7.00913	2.23643	0.267199	3.99223	1.00392	14.7204	5.0042	0.677151	46.6679	0.568605	18.4455	0.190369	0.65415	0.0940218	4.69926	0.0491218	0.0657756	0.593508	0.5416	1.86208	3.50786	7.40424	0.876636	0.574543	6.11157	0.397275	0.0558866	0.245047	0.598379	3.9665	0.0698903	0.420004	0.0242913	1.61058	0.689603	2.44589	0.20353	0.923337	12.0095	0.0643724	0.65212	3.10761	0.0424607	1.32695	1.86674	0.287752	0.858835	7.00913	1406.87
T	M	106	0.0104761	0.000619129	0.20202	0.146274	0.0220568	0.0619492	0.239019	0.0741891	0.0033102	0.179551	0.0794094	0.00413844	0.0394088	0.295964	0.0317374	877.15	1544.29	75.8299	16194.6	111882	36.9128	127.538	4065.1	293.28	780.525	9372.41	0.059019	0.1402	0.0290351	0.17904	0.135942	0.12018	0.368243	0.625599	0.829526	2.58609	1.30518	4.70106	6.84593	0.0412963	0.0623519	0.36365	0.151379	0.980528	0.0603083	0.423521	0.288404	0.536379	999.187	17.5173	3.01434	0.0107201	1.4034	0.338166	0.0915209	0.2577	0.226233	0.611342	0.142851	0.0106484	0.0759726	0.102528	0.0548313	0.118937	1.44852	0.581548	2.12887	0.0993847	0.0259098	0.012943	0.120072	0.383867	0.240917	0.078274	5.58693	0.0563492	0.279265	0.452775	1.82208	0.167551	0.358981	0.0747007	0.351269	1.17906	0.0744445	0.0897487	0.0982301	0.41378	0.664961	0.476082	169.612	3.3926	0.962998	0.184391	35.3247	24.0045	11.1549	0.0990499	0.0400383	0.048722	0.0412363	0.252462	0.136815	1.29303	7.22675	0.215085	0.00620357	0.0137023	0.131285	0.0186172	0.99013	0.200962	1.94182	0.0430429	0.110648	0.0636999	0.109832	0.114688	0.170715	0.0220622	0.295518	0.00966151	0.103699	0.0291205	0.00466239	1.36292	2.16863	0.747985	0.470354	0.647854	0.53477	0.0862758	0.0518703	0.0293116	0.010246	0.106456	0.00886738	0.00397834	0.22885	4.14476	39.4212	5.20976	0.578172	1.9206	40.156	81.5146	2.85677	0.0289733	0.52586	4.75501	2.26153	2.43695	13.9616	0.528209	0.0154504	3.9628	5.58528	1.55364	1.2613	0.0289789	0.313975	71.1058	165.913	104.941	11.3284	0.223547	3.68727	0.253253	2.6638	15.7636	30.9995	132.79	0.693527	0.326988	0.578549	0.23261	8.48764	20.3991	10.5195	0.19722	0.177598	2.44862	0.857278	0.426821	12.4506	2.05238	0.587257	0.867877	1.13031	12.1579	0.119366	2.36071	6.38285	1.20708	1.80081	0.144961	0.0818808	0.698905	0.388845	0.218405	0.249589	0.201454	1.1272	0.0803915	12.4506	5.48991	0.0556836	0.0122167	1.192	12.4054	0.388241	0.14084	0.809551	5.12484	0.567142	0.0525969	0.568828	1.71294	0.10018	0.0396533	2.51178	5.72973	0.830695	3.77187	0.149039	0.874364	18.0159	1.975	0.0678111	0.436428	0.778061	2.78691	0.447912	0.0668905	0.0766025	0.0371218	0.0565112	0.0233823	0.047179	0.0707799	0.147428	0.0690884	0.0234974	0.00790535	0.209164	0.145495	0.614454	0.0454184	0.0199302	0.123943	0.257931	0.0439109	0.966213	0.0207702	0.066833	0.0691114	0.54578	0.134241	0.0229911	0.0184113	0.231948	0.00899852	0.0473861	0.0236125	0.120295	0.0118062	0.0517818	0.101918	0.181397	0.0268115	0.0310806	0.0307354	1.59449	3.10997	1.40373	14.4719	0.305821	7.99886	4.14365	11.7025	0.6325	4.77512	3.76136	2.47269	0.822817	5.67208	0.0569429	0.577338	0.573361	0.149602	0.174408	0.449277	12.9921	0.744395	0.113031	6.50566	0.153984	22.3844	232.915	29.3033	0.101556	0.496181	3.94394	0.368029	3.71636	37.6723	27.5602	0.646359	5.58564	0.359733	1.75495	16.5862	4.02679	0.191105	0.42692	3.65792	41.546	33.0306	2.31925	2.64664	0.224224	12.5128	2.49099	3.74089	17.6932	73.2815	1.45197	7.7435	0.0923161	1.2528	0.8526	0.030959	0.0620798	0.00771278	0.0203067	4.2141	2.552	24.3512	1.47703	0.0933192	4.16492	0.621757	9.71708	8.0537	4.86835	8.10398	71.555	4.832	48.1932	4.25467	1.22932	27.6197	1.19977	91.0351	0.529117	0.798741	0.351432	0.149937	1.98608	15.3982	8.94524	8.94524	2.70283	24.6039	23.3519	67.7279	91.2143	1.65886	134.092	21.2079	5.20057	146.19	1.77504	3.28568	0.38059	20.4443	0.138276	0.360935	2.56482	1.63475	0.536875	10.467	31.9374	6.32043	1.32432	24.6587	4.39257	91.1446	6.01743	4.12796	120.788	2.04407	96.4509	0.633203	8.19818	1.60937	44.7655	0.52672	1.23002	6.07297	2.49965	6.10467	2.88366	30.8369	5.60323	5.30861	58.1961	2.32762	0.468945	1.94307	7.76081	42.7366	0.631763	2.27389	0.188055	1.32356	2.45716	4.44354	0.7039	9.95467	4.87879	0.204464	2.3549	9.71708	0.0468055	8.94524	8.54159	1.72012	4.09899	31.9374	4559.47
T	M	140	0.00348396	0.000750356	0.0413011	0.0296887	0.0177276	0.021504	0.0382674	0.012556	0.00267819	0.0927286	0.01947	0.00365866	0.0249464	0.133052	0.0306468	705.123	631.523	54.7684	11317.1	62644.5	11.1919	130.733	5078.98	110.301	323.039	4235.94	0.0307212	0.153048	0.0102547	0.230752	0.0752756	0.0498596	0.119409	0.221463	0.302106	1.56674	1.08798	2.75588	4.71663	0.0117993	0.0259585	0.253128	0.132013	0.604491	0.0651967	0.382556	0.0592422	0.096338	679.013	19.8986	0.871116	0.00662312	0.88909	0.408609	0.152381	0.416067	0.381478	0.790224	0.126203	0.0245861	0.0936179	0.0949641	0.137857	0.178313	1.82754	0.698208	2.11953	0.0700636	0.0715277	0.032978	0.138476	0.318696	0.0913896	0.0226143	2.59595	0.0303111	0.137997	0.222781	0.744973	0.134188	0.141964	0.0350621	0.120937	0.453357	0.0726435	0.0990467	0.0711359	0.323752	1.00774	0.695761	119.746	1.95215	1.08697	0.197375	26.4279	22.6916	15.9615	0.186788	0.0678962	0.0630143	0.0605056	0.30865	0.224688	2.5628	4.07334	0.334926	0.00970187	0.0139242	0.100863	0.015452	1.28109	0.354403	1.9665	0.0787932	0.142597	0.0856933	0.11211	0.100018	0.16452	0.045313	0.471508	0.0204128	0.0874465	0.0382945	0.00832636	1.5642	2.06832	1.09899	1.45334	0.887893	0.503828	0.166168	0.128352	0.0606074	0.0172507	0.0591657	0.0117371	0.00900284	0.182766	3.9472	23.183	2.08062	0.66881	1.93246	8.15267	17.0096	0.827299	0.0105156	0.324909	1.53875	1.03891	1.2507	3.34276	0.152556	0.0088541	1.71744	2.79753	1.62804	0.239532	0.0152891	0.150623	21.7057	96.0875	80.7079	4.4697	0.0675098	0.751198	0.0976319	1.62892	1.94962	5.8778	29.0609	0.152446	0.0929293	0.206817	0.0270336	2.51833	4.9361	4.67349	0.105804	0.0230542	1.2367	0.283781	0.149474	4.34383	2.04749	0.484703	0.564299	0.757362	6.38761	0.193755	1.96773	4.79454	0.440697	0.987529	0.16042	0.0666576	0.434764	0.385175	0.119855	0.112017	0.187669	0.928049	0.0567381	4.34383	3.17729	0.0687	0.0274167	0.879985	5.20674	0.474706	0.202099	0.512739	2.24709	0.334575	0.0364538	0.556459	1.10227	0.0367595	0.0543142	0.77956	2.88672	0.756147	1.84066	0.111648	0.583375	4.40668	0.861352	0.0241556	0.0588181	0.190845	0.540281	0.134023	0.0535863	0.122176	0.0430939	0.0580254	0.0240908	0.042539	0.0522243	0.170351	0.26275	0.0600144	0.0354768	0.0620538	0.101336	0.305635	0.0782752	0.0238962	0.163519	0.450908	0.0905981	1.04835	0.0739947	0.0424525	0.0701825	0.317706	0.152227	0.118061	0.036356	0.375904	0.0309873	0.0128633	0.0235647	0.118998	0.0127192	0.0596973	0.120014	0.157862	0.0296901	0.0193706	0.0109104	0.420173	1.73119	0.838507	9.64768	0.307577	4.66108	4.10692	6.19099	0.599617	9.32992	2.83127	1.16125	0.522386	3.45371	0.100791	0.110318	0.641752	0.170764	0.235042	0.343119	8.10989	0.556626	0.0726707	5.59759	0.0970975	21.438	132.997	10.318	0.0544058	0.254815	6.11108	0.308759	1.1984	17.2694	19.5623	0.365187	1.93832	0.183151	1.10979	8.92545	3.29852	0.181591	0.314568	1.46447	18.4431	17.0639	1.84698	1.37549	0.241123	5.8976	1.92605	1.61499	5.81412	30.1506	0.723393	4.20401	0.058301	0.485704	0.391098	0.0200652	0.0435524	0.00528659	0.0210571	2.20907	1.76876	13.0801	0.613273	0.115208	2.22726	0.862963	10.4163	5.36244	4.39196	8.5065	56.5089	8.09258	53.2596	2.6872	0.540365	6.33949	0.527293	24.3782	0.339738	0.441051	0.116678	0.309657	2.0828	11.4797	6.12617	6.12617	1.23777	20.5721	21.2634	51.516	88.5891	1.71509	105.95	4.83772	2.9041	54.9269	0.818124	0.382646	0.100625	5.71358	0.0643226	0.0636516	0.682903	2.4848	0.63759	13.0382	15.1386	3.93664	1.77119	19.0946	2.98035	65.4948	6.18647	2.8595	72.1866	1.36124	36.3253	0.448854	1.2372	0.465207	8.81464	0.157914	0.263038	1.31496	2.3796	6.1342	8.66708	15.2926	2.31617	1.31463	15.2898	0.563733	0.297077	0.480961	1.81652	9.59688	0.0998533	0.610811	0.06548	1.27109	2.16747	2.74856	0.196561	2.11309	0.749908	0.184297	2.06431	10.4163	0.0978992	6.12617	7.35012	1.68558	3.43993	15.1386	1587.03
T	M	149	0.00732427	0.00275929	0.140865	0.0962034	0.0535483	0.0384874	0.104492	0.0465183	0.00343437	0.152429	0.0344013	0.00475501	0.0394554	0.212985	0.0579411	771.516	311.382	69.8213	9181.87	66769.4	13.9843	74.8096	3090.88	94.2166	374.471	10382.8	0.0530544	0.475877	0.0764574	0.181077	0.102148	0.186343	0.198535	0.191177	0.327072	2.24207	2.01382	6.7465	4.22013	0.0141314	0.0274902	0.290321	0.206641	0.468542	0.161111	0.677972	0.154868	0.130909	686.14	11.3544	5.26859	0.00538425	0.64937	0.338789	0.0674242	0.179981	0.187499	0.313274	0.068747	0.0128458	0.0654587	0.0667721	0.0402049	0.0861666	1.26776	0.654298	1.84628	0.0406054	0.0412202	0.0150442	0.0768793	0.183335	0.112845	0.0236674	2.28672	0.0202195	0.0909371	0.201382	0.53235	0.0806849	0.137713	0.0271153	0.0839091	0.49309	0.0538442	0.0860449	0.0791491	0.196734	1.10507	1.0565	229.146	2.621	1.80728	0.252195	47.3593	29.8259	23.6157	0.411997	0.102257	0.0700951	0.105341	0.440606	0.260138	1.94938	14.5791	1.3274	0.0183547	0.0500539	0.139646	0.0312422	2.57851	0.64852	3.42365	0.133374	0.218364	0.145429	0.183275	0.143438	0.314832	0.0700842	0.806189	0.0243769	0.172879	0.0796587	0.0130181	1.60669	2.08235	0.959452	0.728581	1.10388	1.12102	0.281134	0.271298	0.125701	0.0211648	0.0938664	0.0139521	0.0108104	0.0904198	3.70014	23.1214	2.45861	0.414744	1.68421	9.34305	14.8029	0.91846	0.0200446	0.326147	1.57002	1.33344	1.56759	5.62578	0.551944	0.0376078	2.0288	2.80102	1.15354	0.890519	0.0674215	0.260279	19.8612	89.3704	64.6526	16.9712	0.249173	3.30758	0.284533	1.01935	9.54818	15.4335	103.035	0.523851	0.117079	0.727078	0.581051	4.69285	13.7141	7.88086	0.441335	0.0284555	1.25954	0.27006	0.077902	5.47288	3.18702	0.98264	0.795299	1.01879	11.9135	0.108722	2.38573	6.60905	1.05056	1.69265	0.172214	0.0724407	0.473751	0.543369	0.202168	0.127441	0.426921	0.958603	0.0816332	5.47288	6.36217	0.113675	0.0233318	1.0961	7.87253	1.00495	0.234528	0.886964	4.08286	0.627873	0.0334928	0.711357	0.48252	0.0367218	0.0228086	0.455545	1.52743	0.400273	1.46819	0.105654	0.260944	4.96135	1.26226	0.0484111	0.0624861	0.33488	1.0809	0.270403	0.103853	0.129765	0.147661	0.132784	0.0511909	0.0970685	0.120609	0.159175	0.210182	0.070903	0.0967729	0.117738	0.229817	0.795915	0.178246	0.0417677	0.178781	0.47492	0.0994542	3.43288	0.242928	0.0610223	0.162897	0.833601	0.233237	0.127689	0.048763	1.15557	0.1002	0.0249058	0.0485729	0.336154	0.0268481	0.0471725	0.105816	0.302128	0.0514372	0.0507264	0.0228438	0.0909126	0.215844	0.17966	1.91212	0.107646	1.62324	1.14895	2.7623	0.261713	3.766	1.46752	0.343058	0.320694	1.65048	0.126955	0.158386	1.02409	0.202587	0.196632	0.37945	8.80281	0.511157	0.0777224	5.16432	0.0917869	16.8194	131.398	12.4042	0.068189	0.201199	4.58989	0.399173	1.95099	23.8733	23.6659	0.493725	2.64992	0.244442	2.24908	16.4282	4.5789	0.271928	0.437231	2.1164	31.9634	22.7143	1.64213	3.09769	0.703023	6.20293	2.31349	3.61395	7.55263	34.1505	2.54305	7.45841	0.207	1.25601	0.657144	0.060862	0.0712362	0.0159783	0.030309	0.978983	0.783816	3.57762	0.225645	0.0593175	1.04504	0.219454	3.31413	2.53562	0.902828	1.41803	30.0912	2.70018	19.543	1.63144	0.209045	4.51578	0.567306	18.1752	0.326354	0.652504	0.0672484	0.0578669	0.677948	3.72674	3.4227	3.4227	1.23608	6.89223	4.29136	12.7996	82.2127	0.995152	82.048	4.92929	4.87426	63.7471	1.39612	0.594638	0.146689	10.2863	0.119483	0.0838495	1.29619	0.40635	0.162776	5.72305	10.3468	3.73343	0.320694	7.51754	1.8965	23.1422	3.16758	3.17878	64.4428	1.74889	33.602	0.664493	2.16704	0.859287	11.5044	0.388919	0.239095	2.18958	0.719588	2.55379	6.24641	17.4284	2.79605	1.80441	22.1189	1.0954	0.533884	0.54555	2.26538	15.0973	0.299579	0.782357	0.0952765	3.83663	0.57485	3.33067	0.453481	3.09502	1.54538	0.0905226	0.741466	3.31413	0.0337921	3.4227	3.4592	1.0294	1.68963	10.3468	2067.39
T	M	196	0.00692928	0.00214554	0.121648	0.0821947	0.0473249	0.0401228	0.140421	0.0428874	0.00299319	0.125653	0.0381297	0.00413523	0.0298558	0.24417	0.0449334	624.184	395.738	50.3963	13770.5	67515.6	18.2051	79.329	2915.99	123.926	337.417	5250.46	0.068647	0.227297	0.0391919	0.24503	0.0750196	0.0930101	0.13567	0.467916	0.262169	2.61136	1.71908	3.99175	6.74875	0.0308995	0.0352327	0.2465	0.144813	0.590393	0.0752628	0.523345	0.0546801	0.181162	819.2	12.2954	6.91082	0.0106604	0.768521	0.232085	0.068806	0.168793	0.192201	0.418242	0.0791745	0.00292998	0.0448796	0.0489556	0.0497016	0.0876293	1.15823	0.505244	1.3499	0.050772	0.0288241	0.00959002	0.0657138	0.184276	0.193104	0.0364767	4.12489	0.0449139	0.196949	0.293882	1.14733	0.172005	0.269991	0.0423256	0.187725	0.564684	0.0403718	0.0647572	0.0629048	0.263114	0.931163	0.886772	224.603	2.51602	1.77405	0.262631	39.2721	34.005	19.0433	0.267076	0.0873378	0.0871297	0.0717622	0.478784	0.31538	2.50923	8.50385	0.893801	0.0106613	0.0331386	0.128727	0.021007	3.25395	0.74688	4.6814	0.104914	0.270956	0.0953069	0.194682	0.103222	0.258046	0.0643369	0.719931	0.0287344	0.126519	0.0772942	0.00765356	1.63148	2.3584	0.914107	0.626836	0.632743	0.598556	0.406744	0.326648	0.152973	0.0179582	0.110582	0.047192	0.0614042	0.111907	4.17811	23.9552	2.60589	0.486439	1.91148	12.6187	18.2127	1.10662	0.0244227	0.360688	1.9474	1.69866	1.48129	7.48725	0.246004	0.0244061	2.67363	4.75117	1.4417	0.55058	0.0437699	0.204172	24.1896	128.941	58.1483	14.4205	0.132326	1.70227	0.156124	1.30318	6.72572	17.2882	59.4432	0.382784	0.139198	0.36164	0.465692	4.18269	11.6274	6.41169	0.156421	0.0459328	1.99535	0.41924	0.122885	7.38879	4.19098	0.623326	1.11547	1.26305	18.2425	0.204067	3.34549	9.3762	1.93016	1.43887	0.198342	0.117366	0.671053	0.718915	0.202137	0.129124	0.249558	1.04332	0.0607264	7.38879	5.90523	0.108308	0.0322304	0.865121	9.38134	1.6276	0.222673	0.849192	4.12775	0.64133	0.0342934	0.873334	0.764365	0.0430121	0.0301537	0.846007	2.564	0.52041	1.33183	0.0922903	0.421564	5.00601	0.787646	0.0195501	0.0657134	0.235588	1.0056	0.173271	0.0692449	0.114177	0.0979951	0.0889399	0.0279805	0.0477842	0.101925	0.192142	0.137041	0.0535704	0.101201	0.160575	0.178713	0.650125	0.137448	0.033966	0.188221	0.430818	0.0899813	2.01554	0.21458	0.0851005	0.108562	0.688755	0.187705	0.100485	0.0350164	0.546878	0.0819493	0.0248293	0.0365014	0.218157	0.0157651	0.0424778	0.0729756	0.115716	0.0370628	0.0305431	0.0292844	0.0498012	0.19269	0.191997	1.68367	0.10681	1.64242	1.29088	1.94005	0.209344	2.15196	0.844259	0.26281	0.21643	1.19437	0.306748	0.743665	1.12424	0.159096	0.144254	0.211934	8.24662	0.331805	0.0522711	5.13401	0.0846725	18.0765	153.577	12.5918	0.0491525	0.284963	5.0493	0.324509	1.01924	20.2365	17.3735	0.355961	3.10949	0.181399	1.68332	8.92596	2.6375	0.306775	0.312408	2.02505	22.4837	19.8892	1.81724	1.67008	0.162219	9.55481	3.48992	1.87564	9.62231	35.9989	1.18206	6.04295	0.0945483	0.908886	0.519597	0.0350684	0.0425033	0.0102769	0.0140578	0.905329	0.635251	3.55845	0.165605	0.0313374	0.929607	0.371116	3.73783	1.78373	1.43639	1.89863	38.8712	5.90146	26.0267	1.63706	0.279577	5.54618	0.40528	14.8346	0.19709	0.30751	0.0407308	0.0474444	0.942765	5.95517	4.26216	4.26216	0.818759	10.3381	7.66274	20.4423	118.324	1.29136	132.022	4.95331	3.64067	63.2758	0.798828	0.252041	0.0885512	5.08582	0.0418753	0.0385455	0.47256	0.769683	0.248905	9.08867	11.3531	2.95402	0.667452	12.3999	3.0451	43.9698	6.06167	2.16116	77.8334	1.28578	25.5697	0.464681	1.11492	0.65303	6.76629	0.16118	0.173048	1.25116	1.11696	3.47988	6.25573	12.821	2.45302	1.7397	14.1957	0.576315	0.309369	0.485294	2.03941	12.775	0.115757	0.661918	0.0595922	2.14704	0.919226	2.91655	0.242796	2.09054	0.744288	0.151626	0.912657	3.73783	0.0504938	4.26216	3.92525	0.922767	2.16346	11.3531	1257
T	M	244	0.0158755	0.00453391	0.169622	0.138852	0.0338106	0.0342793	0.178999	0.0665305	0.00396142	0.110588	0.049892	0.00373206	0.0276893	0.20821	0.054332	779.054	351.7	34.9309	9710.15	66718.1	18.1589	112.118	2450.62	149.159	328.503	3654.44	0.0187953	0.0890368	0.0163991	0.087417	0.047836	0.0312352	0.132978	0.376161	0.66714	1.57708	0.915295	2.96439	6.66688	0.0261849	0.0414996	0.221501	0.0896794	0.783701	0.0201742	0.243054	0.0502796	0.149797	716.613	16.6857	14.4833	0.00928771	1.38399	0.405127	0.144927	0.224035	0.193624	0.835738	0.147258	0.00885517	0.0342071	0.08091	0.0811624	0.146032	1.38844	0.427031	1.90197	0.0856921	0.0258927	0.0286922	0.109891	0.210037	0.117882	0.023769	4.19859	0.0435766	0.155627	0.19073	1.25767	0.138061	0.349383	0.0665891	0.23952	1.32185	0.082724	0.169286	0.12736	0.57241	0.541558	0.411882	141.028	1.68423	0.860729	0.129614	25.4598	22.0956	14.0854	0.136618	0.0617022	0.0573751	0.0764294	0.463663	0.249623	1.19845	4.74316	0.200251	0.0134126	0.0309743	0.101618	0.0211083	2.46883	0.606663	6.32234	0.0880756	0.395334	0.08368	0.226823	0.0869664	0.377251	0.0965175	1.08411	0.0248192	0.191097	0.163937	0.012235	1.74515	2.2213	0.968342	0.868692	0.741551	0.622235	0.213145	0.119946	0.074307	0.0139612	0.0915581	0.0186114	0.0182159	0.0910732	5.12272	34.3812	3.94646	0.392776	1.87746	18.0455	26.4864	0.86591	0.0129479	0.318583	1.46174	1.23811	1.51633	5.58816	0.15006	0.00627157	1.63316	2.981	0.97081	0.291239	0.0106089	0.235202	19.8279	115.713	56.4909	4.0168	0.0496367	0.925496	0.0841959	1.00121	5.48001	12.7658	53.3927	0.19774	0.108526	0.200277	0.643351	3.01241	8.71657	5.75203	0.114248	0.029111	2.03974	0.554586	0.347465	10.4442	2.99455	0.311282	1.28856	2.0315	10.4234	0.104398	1.74698	8.45767	1.05602	1.1432	0.173254	0.07352	0.586036	0.377793	0.15761	0.20102	0.262418	0.632393	0.070087	10.4442	7.82301	0.0885249	0.0157473	1.9801	11.6186	0.543656	0.18161	0.992968	4.82698	0.571467	0.0428153	0.584627	1.57373	0.0434257	0.0499686	0.84918	4.04069	1.11205	1.84946	0.0725222	0.453427	6.34706	1.06544	0.0256009	0.0617295	0.157101	1.29477	0.190243	0.0533114	0.055635	0.0366789	0.0299832	0.0110883	0.0223804	0.0429059	0.11555	0.108141	0.0236135	0.0110679	0.131541	0.0742445	0.385582	0.0298201	0.0164388	0.0949841	0.232752	0.0397262	0.515921	0.0193535	0.0421619	0.0370662	0.300362	0.100467	0.0705451	0.0160923	0.260065	0.0105991	0.0334381	0.0198427	0.166558	0.00732764	0.0394408	0.0750802	0.0874017	0.0268136	0.0159292	0.0152769	0.198046	0.629047	0.347958	3.71947	0.16652	1.96424	2.19867	3.47459	0.254811	2.35821	1.26273	0.651727	0.275365	2.03896	0.211491	0.295388	1.63413	0.359456	0.0852737	0.179201	6.3761	0.451072	0.0443292	4.3049	0.082854	26.1112	220.513	20.2031	0.0696992	0.387324	3.93196	0.264829	1.08785	29.1278	28.1661	0.717477	4.20971	0.19963	2.74156	11.3182	4.95104	0.259827	0.649258	2.16068	24.8892	20.7816	2.64852	1.21529	0.11664	8.97768	1.87788	1.92469	12.902	54.2671	0.504429	5.02784	0.0616416	1.0776	0.860088	0.0261349	0.0412382	0.0055296	0.020908	0.74381	0.637098	4.58056	0.204428	0.0353598	1.28886	0.206141	2.17024	1.70348	1.08176	1.69489	20.9773	2.97723	18.1739	1.32175	0.209422	5.42603	0.274185	22.2245	0.224005	0.226627	0.0312852	0.0408311	0.566808	3.32694	2.20915	2.20915	0.739609	5.1155	4.16893	11.826	81.6073	0.648485	94.0487	5.23554	2.3001	63.7611	0.778202	0.308921	0.0296699	4.79457	0.0451558	0.0358118	0.478252	0.366186	0.0967232	4.35447	7.45119	2.62498	0.306332	7.83749	1.65859	28.1671	4.93558	1.29892	66.3939	0.833736	34.7444	0.32094	1.4051	0.272238	8.18492	0.100382	0.204555	0.944394	0.91955	2.75741	6.22777	14.6179	2.24611	1.22976	14.3744	0.766107	0.139741	0.585769	1.85915	11.8842	0.132558	0.829658	0.0577651	1.32092	0.709226	3.47731	0.310116	2.45359	0.747408	0.0955482	0.508579	2.17024	0.0339689	2.20915	2.21174	0.507128	1.32767	7.45119	1063.03
T	M	251	0.0108506	0.00282683	0.130003	0.0838693	0.0611409	0.0352299	0.155746	0.0677907	0.00433052	0.148817	0.0549699	0.00435025	0.0432271	0.292824	0.0716956	723.107	307.85	58.3665	12812.9	108277	30.9587	115.017	3231.58	112.97	914.461	17699.7	0.0298262	0.156197	0.0406181	0.103053	0.0811421	0.118234	0.148436	0.131296	0.388601	2.11606	1.06628	5.82128	5.33776	0.0141214	0.0349718	0.257469	0.163089	0.458324	0.0271136	0.159387	0.135792	0.0820803	751.935	27.6344	0.166917	0.00948835	1.13299	0.440777	0.147029	0.353944	0.373208	0.836436	0.15753	0.0077517	0.0611395	0.0635317	0.0781725	0.173401	3.37129	1.24142	3.21236	0.0239566	0.0701563	0.0263604	0.23607	0.567955	0.0918787	0.0224222	2.98258	0.0453324	0.160062	0.241943	1.01082	0.155801	0.237218	0.0345616	0.185662	0.987898	0.0914264	0.214011	0.196528	0.559425	1.17238	1.2899	292.777	4.535	2.30641	0.457592	63.654	57.9153	60.5652	0.88526	0.183637	0.131327	0.265804	1.11349	0.536755	2.43654	10.5539	1.80652	0.03199	0.125565	0.118818	0.0452285	2.15988	0.510351	4.38179	0.116898	0.190068	0.12703	0.254079	0.125529	0.339023	0.103343	1.18899	0.0339655	0.205604	0.108035	0.0178762	2.27563	2.57163	2.07921	3.00595	1.53002	1.61159	0.278863	0.251317	0.101437	0.0232492	0.231808	0.0420894	0.0460818	0.106225	5.00517	35.2136	3.62555	0.301279	1.50807	11.1396	13.7687	1.20529	0.0263421	0.295842	1.37479	1.65653	1.69391	9.11851	0.240962	0.0305039	2.01986	4.26149	1.32786	0.505325	0.0640656	0.33758	25.1699	135.436	67.7598	21.0201	0.218262	1.17842	0.294571	0.955767	5.50877	25.7175	110.045	0.817119	0.224253	0.505785	0.00371629	5.22857	12.9272	11.6267	0.492433	0.0678039	1.16598	0.324559	0.236322	7.06722	4.5582	0.567912	1.5519	2.34009	9.33494	0.153264	1.71935	7.77352	1.50308	1.20929	0.248705	0.0468943	0.612174	0.475112	0.172465	0.202883	0.467325	0.934084	0.0754226	7.06722	10.2398	0.148556	0.0282125	2.25929	10.7219	3.0287	0.209912	1.00487	5.09589	1.13243	0.0496681	0.767757	0.675688	0.0154294	0.0206694	0.457114	1.9522	0.542389	0.905799	0.108085	0.157579	3.01634	0.655785	0.0165567	0.0268341	0.120159	0.448941	0.126156	0.0867199	0.17934	0.114347	0.163559	0.0472305	0.0981422	0.16414	0.19573	0.313035	0.0862796	0.164395	0.1048	0.230058	0.900682	0.140018	0.0523032	0.168543	0.74431	0.13683	2.96094	0.464899	0.0529901	0.174532	1.16008	0.29507	0.145998	0.0533248	0.95332	0.200996	0.0329108	0.0636991	0.425207	0.0190402	0.0421226	0.0908943	0.242714	0.0676269	0.0742848	0.0665349	0.243524	0.419991	0.415628	4.94354	0.234316	5.28658	3.7077	3.89066	0.33484	7.06019	2.54933	0.874172	0.309939	3.10616	0.260454	0.174222	1.45311	0.267727	0.15206	0.270287	7.76457	0.550448	0.0671155	6.19891	0.108243	27.7217	196.636	20.4848	0.073306	0.283444	3.89725	0.344675	0.982426	22.6109	25.4186	0.748493	2.9866	0.12877	3.67014	12.9788	5.58039	0.383244	0.729624	3.07317	34.5423	29.569	2.286	2.00878	0.330748	10.6983	2.22525	3.82556	12.7583	61.5468	1.33137	5.05634	0.145289	1.49896	1.11034	0.0628512	0.0534253	0.0185781	0.0258498	0.365121	0.379906	1.72271	0.144084	0.0243103	0.770026	0.217373	1.55706	1.20778	0.530057	0.975869	25.0521	1.64953	12.7268	0.990828	0.14995	3.33003	0.345831	14.3618	0.210984	0.24369	0.0167743	0.0345071	0.336404	1.56805	1.42255	1.42255	1.00992	2.0832	1.97055	4.41618	79.6865	0.562468	100.802	5.24398	3.75393	64.4202	1.39405	0.225077	0.14798	8.28293	0.171121	0.04639	1.44802	0.142833	0.052019	2.45053	6.49054	2.93895	0.166559	3.88804	0.997203	11.1359	3.42656	1.31327	65.21	2.27686	33.005	0.883334	1.2367	1.28647	12.1991	0.676972	0.33265	3.32753	0.588541	2.25902	4.8798	5.4777	2.20017	1.68439	19.9338	1.08158	0.969492	0.801882	3.1392	18.0429	0.366725	1.73049	0.30626	4.75712	0.357634	3.83463	0.436519	5.37109	3.10715	0.0926917	0.440309	1.55706	0.0501902	1.42255	1.85238	0.369822	1.19225	6.49054	2045.07
T	M	252	0.00156375	0.00126482	0.0366613	0.0260332	0.0432907	0.0163888	0.0317796	0.0120825	0.00440597	0.104824	0.0181896	0.00309455	0.0288289	0.127743	0.0402235	830.85	383.756	72.3844	12931.4	104983	22.6362	112.496	3216.85	93.9679	710.615	9625.22	0.0318735	0.1992	0.0433838	0.150859	0.084906	0.0845715	0.14209	0.151549	0.376184	1.50776	1.41897	5.35909	5.6241	0.0144996	0.0272745	0.312642	0.10998	0.561868	0.0563376	0.352768	0.056687	0.086612	682.469	24.512	1.08305	0.00755689	0.960061	0.392926	0.124737	0.257399	0.311325	0.666044	0.132759	0.00983802	0.0689094	0.0631471	0.0968558	0.177322	2.55487	1.08222	3.40961	0.0193841	0.0568659	0.0185625	0.185949	0.434267	0.0969969	0.0229776	2.89373	0.0369216	0.135998	0.215726	0.912984	0.144679	0.21669	0.0334561	0.16627	0.936337	0.0847328	0.163921	0.0638227	0.491363	2.99819	2.31415	318.628	4.99389	2.81472	0.497131	57.8874	57.0436	50.1801	0.855184	0.203827	0.135423	0.200594	0.808608	0.560046	3.20303	9.51997	1.13589	0.0313217	0.0457439	0.139778	0.0453215	2.8504	0.530817	4.72581	0.107379	0.229753	0.128621	0.195494	0.127903	0.345963	0.0954337	1.22562	0.0348894	0.759442	0.107341	0.013836	2.62233	2.65389	1.92736	3.092	1.00843	0.770272	0.328344	0.244875	0.105157	0.0168024	0.183066	0.0358018	0.0304573	0.212299	5.36715	36.1395	3.61777	0.852019	2.0526	12.947	18.5501	2.32727	0.0599951	0.428199	2.23283	2.67384	1.75905	9.76665	0.478316	0.0514395	2.29098	5.36695	2.13897	0.656534	0.0707085	0.297372	24.3891	139.328	79.1586	13.5513	0.293346	1.36723	0.42839	1.31635	6.70675	17.9542	74.966	0.733545	0.229189	0.470635	0.0333463	4.36746	9.64549	10.4738	0.389686	0.0545742	1.53738	0.387541	0.221595	7.44232	4.79879	0.584844	1.15173	2.19462	11.8601	0.179059	1.92828	7.76694	1.70121	1.3349	0.271594	0.0471264	0.557319	0.436556	0.160903	0.194138	0.308866	1.00464	0.0732817	7.44232	10.2302	0.151388	0.0408192	2.00372	10.0355	1.60506	0.249727	0.929926	5.05842	0.855043	0.0399581	0.592828	1.01423	0.0360071	0.0402229	0.832334	3.74987	0.844628	1.11571	0.113581	0.281525	3.20224	0.684842	0.024261	0.0310311	0.153264	0.497983	0.149747	0.0732604	0.178931	0.137956	0.196165	0.0401345	0.0801277	0.118344	0.182386	0.288755	0.0971148	0.0786075	0.125362	0.220055	0.736068	0.245306	0.0485309	0.175784	0.611237	0.117089	2.82145	0.169951	0.0452696	0.137842	0.800614	0.268559	0.165603	0.0518011	1.01973	0.0847413	0.0274163	0.0506079	0.331744	0.0232623	0.0404969	0.0922626	0.196607	0.0398959	0.0446597	0.040382	0.429144	0.706488	0.514228	6.03262	0.316725	5.16609	3.8751	4.63778	0.393645	6.20631	2.70581	1.11346	0.374075	2.4574	0.25585	0.182357	1.2981	0.321728	0.199396	0.345339	8.99427	0.694417	0.0631385	6.64707	0.116212	23.8798	199.673	19.234	0.0686761	0.237682	4.64363	0.379552	0.907478	20.7359	20.9299	0.680809	2.9312	0.0992616	3.26465	12.2369	5.09564	0.375279	0.483101	2.84617	31.9921	26.2304	2.13991	1.74732	0.23668	11.2211	1.84982	2.66685	12.0669	60.6923	1.26252	5.12024	0.105458	1.06556	0.86572	0.0432063	0.0483634	0.0132039	0.034995	2.6765	2.1423	11.3506	0.469964	0.1882	3.46235	0.656847	6.44067	4.93055	2.97927	4.80159	41.6493	7.50182	26.7518	3.51769	0.273043	8.09681	0.735083	27.2957	0.764205	0.85102	0.0900562	0.137161	0.864865	6.45711	2.78684	2.78684	2.01092	8.60707	7.44926	22.2674	89.7861	1.37202	102.771	7.54299	6.44569	80.3241	2.3249	0.471316	0.112187	14.9969	0.205553	0.0998632	1.63032	0.785092	0.152691	5.33616	11.794	4.9555	0.580488	9.26302	1.77478	26.2844	5.64039	1.81431	65.603	2.63341	55.85	1.09417	1.55499	0.728594	15.0666	0.30503	0.443298	3.6016	1.45667	3.38875	8.15313	14.5765	1.78395	1.52612	18.4552	1.17371	0.360472	0.696662	2.85787	17.4137	0.23364	1.07321	0.192013	1.77049	0.980104	4.31217	0.559654	4.27072	1.86849	0.166355	1.32818	6.44067	0.152885	2.78684	4.48329	0.844047	2.42568	11.794	1990.14
T	M	257	0.00449015	0.00075569	0.0717953	0.0455197	0.0339259	0.0331255	0.0793302	0.0224555	0.00435504	0.136946	0.0338112	0.00541316	0.0447342	0.251996	0.0469714	657.192	246.806	42.9827	9501.71	60651.5	24.7299	114.29	3471.77	174.113	764.386	8750.19	0.0218231	0.127175	0.0323448	0.127876	0.0897369	0.0905303	0.183613	0.332195	0.449708	2.17657	1.16867	4.05956	6.04101	0.022456	0.0223656	0.204726	0.0451607	0.624813	0.0788391	0.417804	0.0734431	0.169631	865.968	7.63519	0.290264	0.00589509	1.21718	0.38777	0.108724	0.226879	0.165019	0.513619	0.100963	0.00532424	0.0362707	0.0809614	0.0646045	0.0964512	1.69363	0.606239	1.87147	0.07129	0.0343496	0.0147761	0.111359	0.255981	0.194427	0.0195471	2.52743	0.0368589	0.129917	0.147679	0.639176	0.0519233	0.360474	0.0446827	0.160678	1.00885	0.0969825	0.13892	0.130148	0.545389	0.899257	0.959555	230.183	2.52163	1.87723	0.278753	34.828	30.9873	20.1722	0.186044	0.0745073	0.0904402	0.0611409	0.422392	0.263106	1.9036	6.13063	0.432155	0.0092042	0.0263385	0.128464	0.0144585	1.81783	0.378592	3.65321	0.0590901	0.129023	0.0708972	0.0921998	0.0803259	0.155834	0.0309497	0.736452	0.0288989	0.26367	0.0710671	0.00821522	1.58647	1.92458	1.10886	1.15411	0.862385	0.816789	0.124458	0.1074	0.0391921	0.0111863	0.12342	0.00618481	0.0121671	0.0993081	4.95047	33.2685	3.78922	0.615626	2.07244	14.3278	16.6476	0.688341	0.009919	0.434385	1.74923	1.53472	1.65355	4.25906	0.168264	0.00863734	2.55408	4.34765	1.31065	0.421591	0.0233236	0.297954	23.3758	108.877	60.0481	7.22055	0.0821239	1.49759	0.17905	1.35691	4.50747	14.3577	70.9035	0.332215	0.207615	0.426931	0.00890624	4.35957	10.9686	6.32353	0.268645	0.0375022	1.76237	0.31349	0.152105	7.50101	2.70882	0.55706	1.05489	1.85853	11.0035	0.183701	2.27559	8.58274	1.41267	1.55456	0.131794	0.0858205	0.613538	0.480899	0.196581	0.121337	0.140472	1.12536	0.0907587	7.50101	6.82227	0.150275	0.0265378	1.77172	10.4436	0.728123	0.228303	1.16544	5.15242	0.764343	0.044878	0.705412	1.18573	0.0585941	0.0329489	0.88119	3.36172	0.624344	1.82388	0.0925222	0.405051	5.72373	0.863617	0.0349166	0.069275	0.250054	1.21948	0.192906	0.0648544	0.102782	0.0650374	0.122286	0.0352919	0.0647079	0.101446	0.134569	0.0939043	0.0346787	0.0276221	0.150613	0.178079	0.583735	0.0716729	0.035777	0.135749	0.385904	0.0992859	1.68983	0.0566904	0.0676092	0.10518	0.73087	0.132317	0.0561046	0.0199615	0.348636	0.0221307	0.0299469	0.028034	0.210543	0.0165477	0.0476386	0.0902799	0.193007	0.051089	0.0330221	0.0245194	0.290762	0.447495	0.466082	4.69309	0.205788	3.53082	1.84562	4.61027	0.35511	4.39774	1.61133	0.789586	0.371893	2.43381	0.0586453	0.105841	0.733144	0.18912	0.128706	0.183321	8.08353	0.419646	0.0606958	6.5982	0.161089	25.3796	174.155	20.6522	0.0711192	0.218819	7.7747	0.409744	1.72087	31.0257	29.7229	0.576789	3.3891	0.222921	2.58425	12.1445	4.09859	0.153392	0.439045	2.83435	34.0645	22.1093	2.10154	2.09701	0.201914	10.8286	2.21083	2.23926	12.9633	46.9415	0.744787	6.42751	0.0781126	1.13987	0.567657	0.0258887	0.030651	0.0053697	0.0120879	0.867848	0.814296	3.93285	0.122976	0.0548569	1.03148	0.578302	5.65027	2.52448	2.22573	3.82006	42.1086	3.18907	19.2797	1.42607	0.205734	4.53706	0.411351	15.8021	0.239018	0.206512	0.051462	0.104956	1.4569	9.66989	3.66657	3.66657	0.9969	12.1921	11.3116	34.774	93.5368	1.39467	101.787	3.9725	2.70775	52.0106	0.687478	0.281095	0.0906704	5.59516	0.0484814	0.037665	0.550704	1.14498	0.219559	9.38925	12.4921	3.72477	0.663377	13.9089	3.20519	40.1143	6.80005	2.01845	83.924	1.01995	46.2809	0.321164	1.54912	0.547089	11.3466	0.151541	0.334117	1.38049	1.55001	4.32563	8.13434	19.6066	2.33122	2.30454	28.1539	0.922064	0.291996	0.863195	4.51943	17.8024	0.189217	1.6276	0.10943	1.78323	1.42216	3.21862	0.388351	5.75226	2.49574	0.117567	1.13093	5.65027	0.0312755	3.66657	4.343	0.816462	2.25796	12.4921	1806.77
T	M	268	0.0115647	0.0037662	0.168651	0.117585	0.0674025	0.0498113	0.212667	0.0850368	0.00363392	0.173525	0.0459512	0.00532667	0.0467395	0.293818	0.0652921	839.673	328.042	64.3934	14712.7	103560	11.0856	106.939	5247.08	240.566	1174.07	21705.5	0.0315256	0.104524	0.0469607	0.215483	0.122687	0.13551	0.254931	0.700408	0.754378	2.84649	1.90525	3.25126	8.2643	0.0453341	0.0517	0.271302	0.116495	0.623303	0.109415	0.727393	0.0698254	0.4555	775.138	17.7693	4.56511	0.00945216	1.25155	0.493916	0.119649	0.262418	0.185717	0.510417	0.115078	0.0080574	0.0321116	0.0454476	0.0767974	0.0879126	1.33802	0.478884	1.72414	0.0408664	0.0224127	0.00891571	0.0978368	0.216734	0.139212	0.0232736	3.37282	0.0168031	0.115623	0.214837	0.753371	0.103675	0.321313	0.047428	0.128439	0.760056	0.0611143	0.0804017	0.0931508	0.248952	0.294575	0.408574	145.854	0.813131	0.874162	0.0997689	25.1658	14.1048	12.0652	0.102999	0.0349665	0.0351631	0.04748	0.216914	0.124224	1.31071	7.54104	0.553028	0.00796101	0.0148256	0.090485	0.0213684	1.28594	0.422023	2.15146	0.0704216	0.138924	0.0814633	0.0960982	0.109047	0.2168	0.0536713	0.478697	0.017084	0.113641	0.0543983	0.00793718	1.18951	1.62621	0.499014	0.447927	0.798292	1.05044	0.14409	0.10866	0.0430369	0.0123744	0.0954188	0.0326949	0.0403941	0.0695856	5.64633	37.213	4.4638	0.277821	2.58643	14.1234	12.3346	0.539956	0.00595206	0.293778	1.45312	1.19671	1.61667	4.12141	0.167946	0.00901044	1.69281	3.66353	0.901049	0.650186	0.0361401	0.387131	19.5226	91.3486	52.6153	13.5604	0.086783	2.02536	0.191786	1.05028	8.25715	13.762	127.97	0.310132	0.158375	0.53222	0.376012	4.77807	19.2887	5.77266	0.169949	0.029774	1.37663	0.219515	0.119897	5.63745	1.96007	0.682602	0.681893	0.988843	11.1679	0.17412	2.91652	7.22979	1.75635	1.80551	0.176846	0.118042	0.738895	0.808058	0.313057	0.206408	0.33176	1.33991	0.127956	5.63745	5.03297	0.0869202	0.0162389	1.0363	10.3246	0.763232	0.234292	1.25027	5.35304	0.906203	0.0739776	0.879922	1.05769	0.0280183	0.0219324	0.503093	2.06013	0.24494	1.97964	0.104955	0.21581	6.60201	0.722755	0.030394	0.0641423	0.239895	1.8866	0.184019	0.0423967	0.0528424	0.0316841	0.0458935	0.0208736	0.0563036	0.0973301	0.118408	0.0730309	0.0224218	0.0121451	0.133374	0.121024	0.658168	0.045235	0.0366133	0.100489	0.15592	0.0311236	0.789095	0.0408397	0.0762073	0.0857989	0.625238	0.117038	0.0334725	0.00410176	0.220143	0.0212473	0.0260253	0.0226798	0.203691	0.00561434	0.0270752	0.0509828	0.0941448	0.0515523	0.0278315	0.0362485	0.14275	0.331352	0.326239	2.85705	0.186267	2.69111	1.1259	3.44528	0.345925	2.3509	1.10251	0.542135	0.223223	2.76313	0.287451	0.840321	1.50223	0.287038	0.150451	0.327129	9.61054	0.489709	0.13705	8.84103	0.189985	33.1223	207.437	25.6989	0.0971552	0.315746	9.07339	0.66644	5.40286	57.1431	38.7013	0.920399	2.71936	0.752368	1.74774	16.6422	6.02218	0.209502	0.450439	3.87751	51.147	31.3309	2.88886	2.36186	0.212568	13.083	3.24368	3.03434	16.0931	66.74	1.03351	8.64431	0.116275	1.4742	0.720727	0.0130201	0.0121619	0.00260854	0.00455083	0.43148	0.457482	1.73963	0.0861855	0.0179791	0.399878	0.218446	2.27872	1.80232	1.29809	1.61609	37.6116	1.76793	13.2999	1.2237	0.18438	3.83258	0.532795	14.17	0.189168	0.156157	0.0511231	0.0368995	0.867961	4.21455	3.11564	3.11564	1.12315	8.44429	8.21894	15.1192	82.0436	1.8862	105.989	4.6743	3.71765	65.6243	1.13629	0.498758	0.266942	6.48111	0.0779202	0.083898	0.683303	0.494454	0.1473	6.08777	9.86927	3.94821	0.574911	7.73677	1.5021	26.9662	5.02697	2.6053	73.9629	1.30037	66.5992	0.568463	3.79395	1.50415	22.961	0.56768	0.411142	3.69435	0.673468	2.20773	6.86343	13.1966	5.94663	3.04844	37.1843	2.82273	0.960557	1.3989	7.0098	41.8472	0.68161	3.52856	0.220943	1.66424	0.733738	3.02418	0.288804	10.412	4.60713	0.0358852	0.724853	2.27872	0.119837	3.11564	3.47957	0.622436	1.58039	9.86927	2103.05
T	M	278	0.014984	0.00416468	0.24158	0.17896	0.043707	0.06133	0.234521	0.0820727	0.00510204	0.178671	0.0648912	0.00555244	0.05027	0.321688	0.0591649	982.456	843.313	130.52	20497	122330	34.1931	169.752	4056.93	222.59	668.406	9489.11	0.0684268	0.270959	0.0932956	0.26942	0.193645	0.2342	0.392032	0.629238	0.94971	4.23656	2.63072	8.0289	11.3603	0.0281191	0.0840366	0.538647	0.239953	1.05606	0.148796	0.847541	0.262175	0.740427	1409.41	27.125	6.26922	0.0128696	1.71171	0.410981	0.139075	0.353639	0.306928	0.718624	0.131558	0.00886468	0.0543682	0.0860636	0.0518221	0.154416	2.36912	1.04309	3.58304	0.0766135	0.0559293	0.0125351	0.118447	0.291531	0.171683	0.0339467	4.69723	0.0525852	0.226918	0.411157	1.47794	0.16714	0.366342	0.0611395	0.21716	1.21873	0.106514	0.15797	0.173633	0.596758	1.08008	0.875149	208.232	2.91713	1.57362	0.268813	44.2562	30.4426	16.3057	0.210211	0.0846102	0.0717126	0.0825521	0.334751	0.253308	2.13484	5.81259	0.217852	0.0120125	0.0153769	0.168053	0.0206927	2.24585	0.522617	3.83129	0.0823495	0.181174	0.0819336	0.125862	0.131162	0.206724	0.0562024	0.530145	0.0204581	0.231746	0.0634749	0.0049639	1.92608	3.13188	0.808567	0.690645	0.769336	0.994251	0.203747	0.182417	0.0790827	0.0170268	0.12747	0.0110004	0.00796582	0.278552	5.57561	44.2055	4.67311	1.5522	1.63941	36.318	59.3372	2.90217	0.0429875	0.917569	5.69486	3.25331	2.72389	12.5488	0.453011	0.0129975	5.47191	7.92193	2.45054	0.899454	0.0288265	0.452743	69.9385	176.416	140.35	7.47841	0.27033	2.21478	0.448074	3.17515	6.17774	12.9071	137.674	0.651613	0.226576	0.94065	0.207499	8.43457	19.9778	9.38749	0.200372	0.224433	3.26332	0.887495	0.330724	14.0891	5.19984	0.926749	1.64613	2.64068	17.9739	0.239787	3.31461	7.46681	2.2537	2.70176	0.251003	0.11514	0.838033	1.0925	0.248948	0.267655	0.271356	1.68034	0.102635	14.0891	10.4904	0.167484	0.029374	2.85699	11.108	0.749952	0.199441	1.14833	7.25685	1.18524	0.0388635	1.4611	2.0644	0.088668	0.0435167	1.56124	5.59303	0.752116	2.83464	0.101395	1.00294	11.6081	1.60321	0.0877329	0.326953	0.372127	2.88591	0.404795	0.164381	0.222115	0.131455	0.189006	0.0489981	0.0893066	0.163325	0.242801	0.2312	0.0708021	0.0374956	0.190488	0.166404	0.790851	0.106465	0.0406734	0.281422	0.854735	0.149252	2.29584	0.0862808	0.0756905	0.121959	0.985695	0.241828	0.0801304	0.0359142	0.485238	0.0310258	0.03764	0.0238947	0.194905	0.0221233	0.0651459	0.137909	0.180651	0.0842282	0.07658	0.0484052	1.21275	2.4391	1.24166	15.3192	0.74963	8.6769	6.03965	11.6341	1.09473	9.16039	5.25805	3.43767	0.881725	10.7849	0.0622422	0.374938	0.812666	0.187506	0.240861	0.464977	11.5004	0.68968	0.115695	10.1435	0.181064	27.8321	220.589	23.6096	0.0836218	0.660197	5.89597	0.421796	3.51962	32.7873	26.9665	0.559128	6.24448	0.249434	3.37799	15.6722	4.14349	0.485352	0.752143	4.51665	49.7781	33.2605	2.46705	4.09339	1.03986	10.1798	3.38453	4.81799	18.433	74.9225	2.2427	9.76583	0.17051	1.69751	0.899371	0.028704	0.0403461	0.00878752	0.0184612	4.9707	4.22765	14.4717	0.890512	0.216216	3.3158	0.852272	11.6119	8.58179	7.11809	9.79249	65.4543	8.20619	51.3784	8.45086	1.22092	24.2922	1.80911	63.7881	1.19849	1.47609	0.430139	0.50775	4.06672	17.9987	12.7607	12.7607	3.25971	41.9847	31.3915	56.0808	96.4309	2.13265	112.458	18.7437	11.7857	98.4653	3.63046	1.80207	0.332456	19.607	0.237969	0.237511	1.65729	3.06692	0.774894	24.2429	29.4446	8.05902	2.84451	48.2272	6.19274	73.0281	14.1832	7.47858	73.2452	4.1788	85.9846	1.52806	6.18727	1.16507	30.2444	0.513516	1.45273	4.30027	2.85959	7.13448	14.1812	18.6304	4.49437	4.7038	40.2645	2.93101	0.526147	2.43452	12.7948	38.2985	0.622509	3.98055	0.338149	1.08162	1.97857	2.93579	0.742881	8.04751	3.25718	0.268764	3.0506	11.6119	0.153473	12.7607	18.5593	2.75788	6.77024	29.4446	2712.31
T	M	304	0.00918132	0.00229676	0.101847	0.103461	0.0183124	0.0294068	0.105002	0.0579822	0.00335979	0.126178	0.0374827	0.00342291	0.0309561	0.241938	0.0665502	673.29	296.895	65.1511	11641.5	77528.4	18.3512	116.205	4205.58	181.046	257.313	3755.81	0.0540559	0.193571	0.0655947	0.251228	0.0663474	0.0669448	0.111625	0.564612	0.946816	3.24246	2.42049	6.05408	9.67	0.0341537	0.059119	0.436885	0.242364	1.20267	0.143328	0.685875	0.0824881	0.276861	821.534	14.1006	6.11837	0.00844403	0.867225	0.302234	0.0949856	0.185156	0.162246	0.439634	0.0828254	0.00996161	0.0507517	0.0686515	0.0602561	0.0975635	1.50202	0.624021	1.85495	0.0757919	0.0329006	0.013775	0.118537	0.240042	0.130632	0.0249054	3.02024	0.0645883	0.20923	0.294286	0.779164	0.0964377	0.297036	0.0772937	0.187175	0.622817	0.0418156	0.0889681	0.0834999	0.261436	0.593925	0.531982	139.172	1.33377	0.858916	0.136056	26.9236	19.6889	13.4597	0.157677	0.059025	0.0521932	0.0547322	0.307374	0.185399	1.87192	4.30968	0.224736	0.00881394	0.0165923	0.112115	0.0153061	2.65925	0.762386	4.51133	0.0897318	0.249964	0.0913465	0.149135	0.0994032	0.247325	0.0719926	0.618607	0.0231401	0.556765	0.0630784	0.0156067	1.95877	2.5712	0.763276	0.864143	0.770727	0.528003	0.254377	0.227163	0.0792957	0.0136312	0.0764854	0.0242681	0.0249843	0.0947453	3.63134	26.6534	3.28599	0.573083	1.97573	11.9586	21.4715	0.91697	0.0145818	0.317955	1.81554	1.7499	1.51115	5.58212	0.175402	0.00691756	1.89009	3.30111	1.6445	0.355407	0.0169935	0.226067	27.7081	134.165	86.1306	4.28442	0.0632708	1.03264	0.109608	2.02597	5.53067	7.95712	45.5397	0.196363	0.0587564	0.231009	0.326554	3.91079	8.13123	5.01563	0.103169	0.0417113	2.3677	0.574235	0.154577	9.5503	5.04633	0.580507	1.50589	1.40589	12.9677	0.382781	3.07935	9.23913	1.05519	1.2503	0.247584	0.164412	0.695168	0.726215	0.190795	0.209222	0.230419	0.914084	0.0730185	9.5503	6.99617	0.169781	0.0631077	1.68562	7.93949	0.594086	0.256096	1.04511	3.53088	0.429841	0.0301613	0.882047	1.83969	0.0504635	0.0480061	0.903996	3.92773	0.714444	2.398	0.0820392	0.864224	6.75663	1.13701	0.0313412	0.103105	0.360035	1.14632	0.171118	0.0730867	0.148911	0.0924434	0.123293	0.0377002	0.0741301	0.0925266	0.158717	0.182324	0.0664101	0.0216478	0.129705	0.134605	0.441008	0.116246	0.0277875	0.202005	0.616821	0.1695	2.1658	0.0635822	0.0754987	0.107785	0.520824	0.140434	0.0853359	0.0344565	0.35329	0.0172093	0.0316286	0.0258745	0.143444	0.0109789	0.0269104	0.0378439	0.083317	0.0232205	0.023591	0.0174891	0.163691	0.563207	0.313877	4.19599	0.161137	2.59627	2.13457	4.37872	0.363139	4.16186	1.69055	0.493164	0.306254	1.55507	0.196943	0.214132	1.75951	0.284299	0.111051	0.133214	6.8013	0.441984	0.0542436	4.97611	0.121102	16.1017	147.412	15.1682	0.0587021	0.398347	5.13297	0.378192	0.980703	24.9286	23.4714	0.45713	4.09805	0.190973	2.32621	10.774	4.13171	0.503224	0.49863	2.1922	23.3657	19.2731	2.05481	1.67345	0.380006	6.79789	3.33334	2.02443	8.46086	38.2035	0.880656	5.03854	0.0916706	0.639406	0.480597	0.0177896	0.0261689	0.00569065	0.0110275	1.47613	0.997187	7.76962	0.274695	0.0516293	1.97845	0.43306	6.27937	4.66076	1.47536	3.77286	33.688	4.78848	30.8245	3.53626	0.207401	8.14915	0.742205	43.5094	0.471765	0.548484	0.0604727	0.070962	1.09354	7.82963	4.03298	4.03298	2.13887	9.00572	8.78581	25.5491	80.7964	1.21772	84.5356	8.64313	5.27083	109.012	1.86422	0.402815	0.0747301	17.7493	0.119317	0.0592551	1.33277	0.762432	0.182211	7.54695	16.7596	6.64652	0.541734	9.8435	1.86582	55.6255	5.66619	2.65443	94.0755	1.73014	71.5572	0.798141	2.17879	0.492886	19.9148	0.190025	0.243017	2.76327	1.3894	2.72453	10.4878	23.7695	2.0998	1.69709	32.2081	0.893728	0.222722	0.789605	2.24648	18.1757	0.221407	1.07458	0.0463269	2.01572	1.46931	5.78738	0.588441	3.09404	1.0112	0.0839073	0.840942	6.27937	0.0275023	4.03298	4.99138	0.985494	2.32606	16.7596	3366.1
T	M	310	0.0179266	0.00613682	0.267113	0.213294	0.0360075	0.0637496	0.258781	0.109029	0.0059323	0.192174	0.0680854	0.00634994	0.054275	0.332815	0.0753534	1059.34	447.154	79.2664	14535.8	94541.7	42.0719	141.507	2786.48	210.373	586.73	7989.21	0.0626224	0.220228	0.0755251	0.273127	0.0910971	0.145376	0.226356	0.408745	0.627314	2.7675	2.00761	7.19381	7.10105	0.0553704	0.0637247	0.29761	0.210215	1.00323	0.10024	0.525172	0.123581	0.275896	835.337	19.6635	7.22557	0.00913678	1.27553	0.364877	0.150569	0.26846	0.284502	0.750917	0.120607	0.0154292	0.0567505	0.0927397	0.0853498	0.15056	1.51411	0.973136	2.12047	0.0511623	0.0445498	0.0187309	0.115595	0.259625	0.179631	0.0333304	4.08906	0.0521293	0.188026	0.20927	1.12119	0.161037	0.365305	0.045519	0.19301	1.01083	0.0952311	0.160813	0.135311	0.48033	0.737781	0.623133	170.911	1.5898	1.11278	0.144799	28.4944	21.8151	14.8692	0.145962	0.0778422	0.0613303	0.0856654	0.363799	0.171417	0.753108	4.71661	0.14297	0.0160305	0.0237292	0.0939755	0.0282089	2.25889	0.664375	3.70765	0.115643	0.233678	0.118435	0.163086	0.143631	0.277263	0.065864	0.754569	0.026694	0.471468	0.0970215	0.0120107	1.28922	1.81596	0.814106	0.8288	0.573613	0.423906	0.278987	0.229266	0.0913289	0.0188696	0.0900282	0.0329947	0.0316037	0.154157	6.80891	40.1575	4.67835	0.694124	2.85881	13.5486	20.5657	1.25712	0.0171948	0.419208	1.76889	2.07901	1.62443	6.84638	0.233353	0.00562135	2.20762	4.06258	1.23944	0.500617	0.0138479	0.291189	25.109	129.436	71.3972	4.15526	0.0657827	1.28685	0.105232	0.66127	5.30405	7.81515	57.6492	0.212474	0.0719502	0.328904	0.333922	3.25001	9.06811	4.50866	0.160966	0.0456187	1.86595	0.465774	0.207518	8.0779	4.68251	0.795921	1.34806	1.97699	14.6975	0.178707	3.15705	9.13778	0.64315	1.65486	0.276214	0.167924	0.715977	0.435712	0.378281	0.210313	0.552914	1.31738	0.0998769	8.0779	8.7288	0.145088	0.0453916	2.00312	11.5649	0.452636	0.254108	1.15978	5.06181	0.581045	0.0677733	0.651265	1.66787	0.0503338	0.0334359	0.761272	3.40846	0.572234	1.66757	0.0369213	0.208518	4.72619	0.873369	0.0188522	0.0718106	0.132234	0.727793	0.0978736	0.084828	0.159708	0.10222	0.103652	0.0381631	0.0523657	0.0904371	0.217358	0.210161	0.0537627	0.0254914	0.209526	0.195126	0.502152	0.0967306	0.0336617	0.189602	0.719059	0.0889343	1.94788	0.0519071	0.0955241	0.129404	0.634887	0.191366	0.137236	0.0287158	0.535412	0.0185982	0.0351151	0.045529	0.200735	0.0160442	0.0477091	0.147445	0.211248	0.0382054	0.0385723	0.0200023	0.20496	0.561525	0.453717	4.34225	0.206791	2.60582	1.93601	4.78941	0.346239	2.37171	1.49306	0.619238	0.327746	1.5485	0.237371	0.539075	1.47634	0.338744	0.204899	0.38218	12.3262	0.642791	0.0849663	8.08811	0.164785	32.0462	192.092	26.0655	0.0915833	0.409255	7.1843	0.462894	2.29418	30.0827	34.4123	0.769859	3.73424	0.280476	3.27395	16.42	5.872	0.443422	0.560863	3.41331	38.0239	31.265	2.44626	2.75288	0.673195	8.2928	3.75002	4.12097	13.7792	57.4215	1.44791	7.17298	0.14257	1.03523	0.685861	0.0305041	0.049052	0.0103106	0.0085999	0.781264	0.598716	3.86675	0.175441	0.0300143	0.970401	0.350302	3.64448	2.45666	1.48231	1.67924	39.7705	2.69013	23.8306	1.51828	0.143331	6.63132	0.292595	16.3535	0.25776	0.209301	0.0363845	0.0968486	0.850824	5.73793	2.43175	2.43175	0.883683	6.89506	5.9077	19.1444	78.2016	1.29167	97.6148	3.81647	2.54526	52.513	0.921171	0.233501	0.0313364	5.35058	0.049658	0.0353636	0.435651	0.700219	0.117939	5.90924	8.70302	2.65624	0.434707	8.78228	2.14434	30.952	5.1296	1.32337	58.2036	1.08668	24.6968	0.295231	1.00615	0.203013	6.42085	0.0664836	0.0744447	0.676445	0.760186	2.67207	4.69786	11.0896	1.93265	1.00059	12.2954	0.52803	0.0921696	0.382064	0.722644	6.49558	0.104466	0.329099	0.0197668	4.66022	0.986679	2.58604	0.32901	0.904483	0.542338	0.069223	0.953543	3.64448	0.0380686	2.43175	2.83672	0.568993	1.598	8.70302	3043.38
T	M	317	0.029666	0.00856984	0.376673	0.22973	0.0474902	0.0737579	0.288246	0.154178	0.00443577	0.163652	0.0633266	0.00662494	0.053194	0.272344	0.0587944	788.141	250.272	73.1934	11867.4	116533	36.8096	158.396	2241.35	348.15	546.528	7992	0.0357698	0.128019	0.0358171	0.281725	0.311321	0.25336	0.515993	0.782018	0.875757	5.13535	1.87021	6.66535	10.8544	0.02876	0.044529	0.353028	0.128622	0.878168	0.0911621	0.808803	0.214384	0.531105	1124.01	18.5889	0.543474	0.0195	2.41744	0.418057	0.129392	0.355938	0.28322	0.801608	0.165378	0.00794046	0.0479128	0.129683	0.091029	0.168651	2.54646	0.876302	2.36257	0.126205	0.0360075	0.0100363	0.131963	0.287736	0.2214	0.0320521	6.76021	0.0506948	0.276504	0.371869	1.86649	0.26806	0.591032	0.0924962	0.310632	0.963264	0.0599947	0.11801	0.0996879	0.322297	0.638867	0.744714	224.157	1.84485	1.77704	0.199597	53.2179	28.592	25.4245	0.0955403	0.0899189	0.0756649	0.0897794	0.471539	0.339742	1.68732	8.23235	0.428423	0.0128821	0.0257816	0.219408	0.0170676	2.73657	0.815136	4.73237	0.137721	0.270379	0.155207	0.203503	0.205288	0.311205	0.0842859	0.857508	0.0345538	0.189151	0.0710085	0.023125	3.8538	6.17532	1.23605	1.17572	1.2015	1.04507	0.1479	0.140273	0.0496573	0.0146682	0.131874	0.0270683	0.0357654	0.103643	8.50918	48.058	5.47211	0.498396	3.17427	23.6273	19.6336	1.11885	0.0105134	0.494118	1.93729	2.29033	2.71723	5.55238	0.156597	0.00659637	2.69401	7.37241	1.1862	0.529219	0.0201384	0.473842	40.9602	152.842	57.229	8.02426	0.0866178	1.82089	0.143784	1.54116	6.95133	14.899	72.7789	0.232704	0.205845	0.38431	0.0161792	5.50696	13.8279	6.05309	0.16449	0.0630007	3.30771	0.691435	0.256766	14.005	5.55668	0.658594	2.26385	3.76838	30.0087	0.322231	6.53843	17.0846	3.29727	2.472	0.429055	0.37844	1.60952	1.5755	0.573392	0.49525	0.669084	1.94048	0.109513	14.005	15.9231	0.250139	0.0370559	3.31242	16.249	0.846703	0.407866	1.79553	8.06961	1.10593	0.106988	1.50008	5.57639	0.159791	0.141133	2.78442	12.3582	1.68082	5.6325	0.214418	0.893752	19.443	2.34044	0.101195	0.25571	0.867139	2.77816	0.455775	0.0977028	0.0976001	0.0907927	0.22976	0.078504	0.1684	0.144701	0.155075	0.0854234	0.0217387	0.0145578	0.210103	0.140611	0.867765	0.0625455	0.0398076	0.155028	0.395947	0.0502848	1.65918	0.0313101	0.123784	0.142796	0.890008	0.162349	0.0328602	0.0129517	0.259679	0.0112522	0.044598	0.0330656	0.182314	0.0186572	0.059492	0.0871976	0.264954	0.0745167	0.0613782	0.053525	0.261058	0.438666	0.387115	3.97893	0.326313	3.2409	2.25786	5.66312	0.444155	3.5456	1.62769	1.00224	0.468031	2.43681	0.169881	0.603893	0.785264	0.146804	0.152822	0.357795	10.5626	0.383976	0.150217	10.652	0.205172	44.6021	231.375	27.8697	0.0745864	0.446368	8.8401	0.481412	4.14052	35.1823	28.5382	0.574195	5.73094	0.342215	5.16971	11.3414	3.37993	0.623315	0.63473	5.13523	56.4655	26.4934	2.61454	2.76497	0.181242	12.2152	7.44278	3.97498	16.3275	61.9385	1.6707	8.32117	0.152411	1.59757	0.862816	0.0178507	0.0211469	0.00555427	0.00862571	3.49701	3.66922	11.4067	0.395427	0.077382	2.80608	1.10937	8.61901	7.89159	6.12927	10.6763	66.5855	6.37788	25.1743	10.788	0.509435	22.7791	0.884513	66.655	1.85643	0.517823	0.177998	0.235858	3.32813	18.5496	7.13529	7.13529	4.97719	29.4985	38.972	68.4598	123.66	5.00572	139.999	14.1374	6.63501	164.074	2.37321	0.93484	0.357975	24.3717	0.265187	0.20428	2.14719	2.97028	0.413888	17.4778	34.4087	12.9193	2.09689	28.294	4.06153	88.342	15.6808	3.08379	137.5	2.22941	144.72	1.01774	7.14286	1.79676	43.2864	0.695995	0.866877	4.85611	2.42508	6.56368	3.34489	19.5078	3.52793	4.25382	56.9253	3.24951	0.543491	3.13562	8.36627	58.5231	0.691852	6.3141	0.376018	1.52362	3.1475	6.40469	1.24423	12.1307	5.34104	0.218406	1.91949	8.61901	0.0655038	7.13529	9.67126	1.59335	4.6193	34.4087	3708.93
T	M	357	0.0240153	0.00647165	0.260297	0.189714	0.0887916	0.06234	0.256029	0.0986252	0.00715761	0.201953	0.0544691	0.00730144	0.0427723	0.283258	0.0737255	842.022	499.194	94.5464	15009.5	124170	25.711	148.918	6205.51	244.563	1038.69	18605.7	0.0303809	0.148582	0.0502895	0.188231	0.0850055	0.100695	0.144803	0.405502	0.557046	3.69615	2.43998	6.90549	5.81839	0.0229377	0.0452222	0.332185	0.190066	0.696125	0.202216	0.606852	0.147174	0.322154	1199.75	22.4316	10.0944	0.00690664	1.40268	0.415839	0.128387	0.313414	0.268099	0.626828	0.108126	0.0108457	0.0638143	0.127618	0.065533	0.119825	2.33239	0.70658	3.62036	0.128643	0.0744572	0.0171865	0.180384	0.532537	0.146677	0.031008	3.48798	0.0388649	0.191494	0.329948	0.915968	0.125323	0.367382	0.0559672	0.163801	0.853134	0.0734354	0.10228	0.12541	0.28779	0.864244	0.891671	161.343	2.1676	1.3687	0.185285	31.6201	21.8164	25.5539	0.270943	0.0642225	0.0500334	0.0597106	0.250522	0.193928	2.78019	6.64187	0.643998	0.0113451	0.0213047	0.100955	0.0203323	1.87048	0.469644	2.90236	0.0799749	0.146278	0.0946817	0.106947	0.09957	0.207542	0.041799	0.597248	0.0219164	0.398118	0.0508385	0.0106027	1.53492	2.00793	1.19496	1.62553	1.02997	1.18407	0.238595	0.211612	0.0801933	0.0119321	0.108143	0.0282733	0.0231968	0.118076	4.04824	37.3684	4.49239	0.620083	2.17537	15.729	23.2814	1.63034	0.0258315	0.444149	2.30563	2.60381	2.01185	8.882	0.419897	0.0321565	2.31109	6.15351	2.25769	0.759918	0.0535304	0.385007	30.8516	135.359	89.5424	13.69	0.251612	1.68799	0.459053	2.23873	6.33801	7.99067	128.585	0.429034	0.189415	0.945765	0.436064	5.39585	23.8126	8.66849	0.277006	0.0504547	1.71809	0.412783	0.183123	7.30783	2.9818	0.957912	0.83386	1.18043	11.2447	0.204719	2.77867	6.41512	2.51018	1.90173	0.180647	0.0811699	0.626397	0.964463	0.239224	0.143749	0.165299	1.43782	0.113432	7.30783	6.34235	0.100606	0.0233314	1.27682	9.16079	1.0046	0.203857	0.892254	5.20753	0.927199	0.0613185	0.993939	1.18168	0.0453834	0.0406337	1.09293	3.80962	0.736033	1.65499	0.0979144	0.474062	5.17454	0.643384	0.0476583	0.0454449	0.133107	1.30902	0.157716	0.0793076	0.0887532	0.0878847	0.271778	0.0368908	0.137134	0.127465	0.106453	0.095332	0.0473816	0.0346543	0.144689	0.12184	0.656972	0.0842263	0.0308192	0.128749	0.46122	0.0968999	1.93143	0.111941	0.0629142	0.0912971	0.770273	0.126789	0.0434236	0.0229261	0.326768	0.0323717	0.0278449	0.0211507	0.190626	0.0169698	0.0370753	0.09504	0.152367	0.0467975	0.0376286	0.0223266	0.224547	0.662579	0.404884	4.62334	0.235951	3.17125	1.91483	5.09718	0.426704	3.62913	1.53788	0.950456	0.242261	2.95997	0.243458	0.327338	2.10567	0.350028	0.212065	0.249277	10.1792	0.631208	0.0821771	8.91273	0.171573	17.9099	214.534	23.1994	0.0957729	0.257915	7.93839	0.549411	1.75293	36.4293	30.0134	0.807338	3.14819	0.463283	2.62862	17.0797	4.92101	0.261458	0.57253	4.3771	51.7198	30.4795	2.45549	3.06948	0.395547	14.7728	2.67139	3.65821	13.2799	58.8972	1.9373	8.20917	0.156044	1.42477	0.790386	0.0423629	0.054525	0.00979426	0.0204711	1.53835	1.29658	8.78281	0.375766	0.0875365	1.89467	0.476104	7.16324	5.74771	2.27132	4.26114	45.1554	4.06941	27.9126	2.56574	0.273236	13.1981	1.04139	39.2729	0.501518	0.619114	0.0640035	0.0667161	1.13851	8.48101	5.47178	5.47178	2.11718	10.5777	9.41562	28.0453	87.486	1.2036	91.2771	8.62715	6.53643	106.379	1.86049	0.482014	0.138635	15.9781	0.144175	0.0730674	1.56484	0.97996	0.239243	8.11977	18.2706	6.17857	0.77056	14.2702	1.79337	40.5487	5.14852	2.10257	83.0973	2.00359	67.9967	0.851455	2.22641	0.645752	23.1836	0.336137	0.633521	2.72037	1.26516	2.31643	5.67539	15.7565	1.99535	1.60627	20.7881	1.1895	0.338866	0.738611	5.77189	26.9183	0.206247	1.7976	0.187503	1.85279	1.3429	4.51868	0.808433	4.87092	1.81773	0.149156	1.79203	7.16324	0.0424703	5.47178	6.72125	0.982978	3.36837	18.2706	2604.31
T	M	358	0.0149161	0.00490287	0.21368	0.151577	0.109917	0.0690063	0.188425	0.0755567	0.00579024	0.188646	0.0503122	0.00530742	0.0361884	0.226459	0.0527263	829.214	421.106	63.1005	11085.8	78535.2	24.1096	115.44	7292.77	188.219	445.454	17037.7	0.0291891	0.169663	0.0541762	0.169912	0.0804869	0.0864794	0.144834	0.415901	0.57323	2.9095	2.81124	5.87471	8.57591	0.0228148	0.0405372	0.2321	0.163051	0.696657	0.146753	0.604093	0.0818946	0.303758	986.877	17.8519	4.53887	0.0090651	0.996114	0.345424	0.0907086	0.218878	0.188562	0.457029	0.0949243	0.0063763	0.0447109	0.0868867	0.0520763	0.0971617	1.61295	0.896293	2.39056	0.0887112	0.0443172	0.0106304	0.112382	0.280509	0.130594	0.0176451	2.83916	0.0294465	0.1387	0.233187	0.755669	0.104863	0.25315	0.0425686	0.166911	0.578667	0.0465404	0.0680053	0.0607553	0.205308	0.450688	0.436192	97.6191	0.982098	0.825092	0.0999231	17.4224	11.9669	11.7246	0.135669	0.0331866	0.032273	0.04071	0.177248	0.121277	1.40031	3.77943	0.493793	0.00678042	0.0205174	0.0532252	0.0164007	1.24117	0.310573	2.07419	0.0571162	0.110705	0.0705119	0.103963	0.0965934	0.148448	0.0344469	0.389109	0.0170061	0.228657	0.0390975	0.00827189	1.02496	1.20911	0.542636	0.534759	0.505172	0.71315	0.157559	0.103048	0.0433505	0.0079217	0.0641393	0.0198119	0.0270454	0.0883283	3.86161	33.2343	3.55325	0.424768	2.34426	10.8561	18.1541	0.932515	0.0175726	0.31683	1.69024	1.91474	1.39735	6.24647	0.227975	0.0236624	1.83378	3.54497	1.5714	0.520741	0.0497441	0.277139	19.8556	121.613	74.8104	14.3594	0.168137	1.19084	0.345344	1.55825	4.06684	5.57731	113.86	0.408077	0.114153	0.708802	0.181929	4.48749	20.629	7.3095	0.17781	0.0456935	1.40268	0.31556	0.158084	5.67705	2.40506	0.667292	0.690432	0.765831	9.15762	0.16953	2.04035	6.02171	1.55278	1.58125	0.157055	0.0683024	0.422174	0.893627	0.15474	0.0951509	0.198624	1.15604	0.0929121	5.67705	5.18242	0.079046	0.021687	0.902971	7.40498	1.22691	0.1813	0.707807	4.09744	0.843558	0.0406976	0.99569	1.15263	0.0414544	0.0289864	0.842616	2.72168	0.455813	1.59272	0.118017	0.390575	4.9002	0.664338	0.0332687	0.031715	0.319206	1.54832	0.174939	0.0640561	0.0624406	0.0769106	0.132549	0.0252916	0.0939933	0.0955006	0.0907623	0.0850809	0.0308029	0.0285999	0.0978968	0.106801	0.710801	0.0563264	0.0425907	0.0786421	0.213819	0.0531881	0.959048	0.10112	0.0523301	0.0654938	0.681737	0.0911101	0.045041	0.017531	0.240464	0.0291178	0.0205765	0.0260491	0.212714	0.0112235	0.0313904	0.0451724	0.0793378	0.0405578	0.0272472	0.027626	0.186271	0.473405	0.264249	3.35444	0.165467	2.38177	1.24892	2.9897	0.285128	3.0066	1.15741	0.652023	0.163275	2.58848	0.252923	0.305178	1.35512	0.22333	0.146214	0.20027	8.20415	0.460457	0.0609496	7.02389	0.130639	17.5035	177.582	18.3961	0.0753618	0.238264	6.7963	0.362884	1.55209	28.494	25.5898	0.58317	2.73845	0.300188	1.7943	13.3592	3.75411	0.207102	0.437041	3.15856	35.1784	23.0709	1.81661	2.27513	0.515922	6.87693	2.18749	2.45789	10.8238	40.4072	1.24829	7.36766	0.111126	1.19747	0.709545	0.0228046	0.031955	0.00780108	0.0109937	0.827846	0.859854	6.36006	0.173939	0.0468342	1.10438	0.446476	7.08009	4.21463	1.5285	3.30829	39.2695	2.75354	20.659	1.50891	0.196315	5.3861	0.575097	28.6563	0.237703	0.340881	0.0340331	0.0831008	0.953079	8.35544	3.55262	3.55262	1.52865	6.82093	6.64336	23.8982	67.4946	0.91657	78.1964	3.89016	3.93058	85.9753	1.09114	0.350462	0.125642	8.34906	0.0573675	0.0359926	1.00374	0.869542	0.144444	6.13132	11.2667	4.73227	0.415651	7.48118	1.18339	43.212	3.40462	1.37452	66.6952	0.991765	40.9771	0.400279	1.47868	0.63727	12.9592	0.222851	0.507726	3.15269	0.965058	2.13207	4.96405	8.56376	2.04072	1.33699	20.5433	0.669216	0.357689	0.503848	5.42463	26.2578	0.124867	1.77565	0.186575	2.35576	1.31883	3.87065	0.451183	6.20548	2.52555	0.0673585	1.01125	7.08009	0.0789787	3.55262	3.52934	0.6276	1.75422	11.2667	2742.61
T	M	22	0.0120767	0.00235404	0.108339	0.08121	0.00656092	0.0411284	0.104035	0.0286196	0.00331713	0.231556	0.056744	0.00547297	0.0458278	0.412522	0.0704972	956.03	2670.76	80.5625	16977.6	65393.3	14.9315	107.384	5346.15	339.191	1370.24	7423.02	0.0229158	0.175772	0.0234347	0.0856899	0.115897	0.178637	0.116394	0.163041	0.269921	1.45361	0.884726	4.3446	4.56971	0.0199593	0.0275376	0.199364	0.0786185	0.502181	0.0267049	0.195647	0.169244	0.10145	726.328	15.554	0.910284	0.00493825	0.53003	0.24172	0.0653905	0.202786	0.18839	0.381984	0.0694147	0.00661395	0.0327651	0.045828	0.0376399	0.0819571	1.21916	0.581977	2.20704	0.0119457	0.0258718	0.00922906	0.0627881	0.244538	0.0905603	0.0127647	2.00073	0.011743	0.08719	0.209569	0.51226	0.0591263	0.18059	0.018059	0.0842178	0.397855	0.0386789	0.0649779	0.0609574	0.193262	3.12074	0.91119	306.004	11.6548	1.24028	0.455355	43.8395	53.3574	23.638	0.588145	0.0781828	0.067119	0.069073	0.293986	0.349734	4.36697	12.3033	0.992192	0.0101861	0.0159389	0.419954	0.0261122	2.54757	0.442273	2.98901	0.0971006	0.183259	0.114622	0.1706	0.155302	0.279636	0.0370414	0.701351	0.0168999	0.377486	0.0761904	0.00853963	2.13979	2.32618	1.98208	1.98661	1.50839	0.656215	0.141739	0.102774	0.0381912	0.00936818	0.200612	0.0159805	0.0142902	0.2265	2.96424	16.4953	2.20114	0.513375	0.5802	8.8862	67.1795	2.542	0.0422722	0.261828	1.91215	0.874157	1.31403	11.3572	1.03238	0.0667465	1.5587	2.17066	1.23806	0.439869	0.028875	0.173914	30.2666	106.261	100.423	14.1078	0.363167	1.1277	0.106774	1.45327	6.16348	28.3649	64.867	0.860534	0.137113	0.208762	0.0742979	5.78287	8.49676	8.28925	0.506623	0.0425326	1.38489	0.627763	0.233744	4.65572	2.52162	0.253506	0.691835	1.50915	20.5665	0.226146	2.6884	8.28967	1.70035	0.715141	0.167302	0.0890596	0.781507	0.38604	0.248037	0.141857	0.175367	0.332024	0.0292395	4.65572	4.92447	0.0442642	0.0161652	1.21975	9.80575	0.64591	0.112084	0.813957	4.64985	0.431935	0.0373195	0.544208	1.22645	0.0433345	0.0220321	1.20825	3.85111	0.868925	2.45471	0.213864	0.548272	6.34382	1.54946	0.0131454	0.241772	0.335905	0.750035	0.168654	0.0996666	0.0643505	0.370223	0.304062	0.0631218	0.0644521	0.0534684	0.116526	0.0878514	0.0473437	0.0455239	0.184146	0.175204	0.474398	0.0691172	0.0220691	0.115371	0.258566	0.0952047	1.77646	0.0856159	0.0532466	0.0946874	0.377364	0.107731	0.0546877	0.0296348	0.497936	0.0335147	0.0207481	0.0316856	0.0982347	0.00969045	0.0519441	0.0362122	0.198243	0.032323	0.0407941	0.0138844	0.331015	3.61936	0.905211	10.4166	0.148494	4.40184	2.84294	9.48417	0.221337	3.52587	2.44619	0.763489	0.797681	2.11381	0.0877829	0.0742171	0.952912	0.189965	0.0936993	0.336197	6.85877	0.535276	0.0275846	2.12068	0.0437958	11.5746	102.214	11.9343	0.0449262	0.325615	1.65907	0.1196	1.30502	12.9462	11.8852	0.385273	2.14847	0.111557	1.5953	8.08881	1.89745	0.154074	0.32622	1.68387	17.5261	14.6506	1.18084	1.36757	0.118516	4.9741	2.94257	2.33925	5.7903	27.6483	0.662612	3.03949	0.0728178	0.521438	0.349771	0.0429382	0.0468791	0.0120084	0.0111194	5.16447	2.74666	54.3682	2.55195	0.182184	7.21988	1.32903	12.7574	9.89047	5.26851	13.6485	68.4702	6.81176	67.4505	3.40204	0.865921	18.0995	0.825905	105.61	0.420702	1.29909	0.159698	0.165751	1.52775	12.8162	6.58385	6.58385	1.99247	13.3644	16.8426	53.6234	100.477	0.855312	120.041	12.4554	4.5237	102.928	1.42427	1.08634	0.174966	14.4009	0.111052	0.157357	1.78798	1.38163	0.253853	6.43846	14.776	4.73173	0.800373	8.45313	3.30923	47.3855	1.90301	4.0479	90.8818	1.70941	44.7029	0.482861	1.55419	0.872786	13.9301	0.248239	0.411338	2.23292	1.35076	4.52152	2.89999	22.1787	1.34613	2.24696	24.5404	0.534196	0.224242	0.689787	1.59924	13.8587	0.118425	0.378349	0.054565	2.69288	2.3048	4.85325	0.706927	1.95684	0.77183	0.131187	2.24598	12.7574	0.0653969	6.58385	5.57546	1.11539	2.78	14.776	1441.72
T	M	31	0.00434076	0.000998103	0.056107	0.0481403	0.0142271	0.0272197	0.0696704	0.0192332	0.00242938	0.185361	0.0329217	0.00415464	0.0596935	0.2587	0.0406653	793.545	434.143	159.983	16188.8	98607.9	25.54	117.002	3973.56	277.834	1214.05	8563.77	0.0304444	0.144433	0.0329075	0.194044	0.260229	0.344225	0.574501	0.347154	0.569317	1.28753	1.87768	6.27244	7.11776	0.0509366	0.06594	0.589859	0.274262	1.41835	0.044085	0.350067	0.0891428	0.156962	731.765	20.8205	7.87225	0.00896281	0.995537	0.430856	0.135453	0.309901	0.291914	0.653348	0.150235	0.00843268	0.037195	0.0467249	0.0705559	0.13205	1.6639	0.673875	2.60889	0.0415963	0.0448264	0.0246939	0.152269	0.39281	0.0993191	0.0185895	3.07362	0.0276463	0.141869	0.269017	0.962945	0.0864419	0.314557	0.040792	0.190741	0.649035	0.0621401	0.103262	0.0982938	0.312836	0.70387	0.887246	319.402	3.71376	1.8147	0.347664	61.5277	49.0229	28.3026	0.300166	0.107037	0.0936841	0.139306	0.504321	0.42143	4.07006	14.8175	0.381955	0.0198737	0.0258878	0.333436	0.0246964	3.88181	0.864355	5.06939	0.138508	0.266198	0.145644	0.212965	0.171119	0.386562	0.0569659	1.24826	0.0356979	0.235931	0.112664	0.0157862	2.51236	3.24745	1.60094	1.46284	1.56784	0.966535	0.443643	0.35584	0.161033	0.0257754	0.200285	0.162482	0.0466181	0.059779	8.99332	31.2112	4.36147	0.220773	1.08983	11.0631	15.2048	0.521693	0.00436878	0.232244	1.15931	1.0448	2.01386	4.5948	0.153826	0.00468367	2.00705	2.98742	1.10596	0.508285	0.00987012	0.341951	23.9679	106.129	68.5251	4.58109	0.0595885	1.51523	0.126134	1.67699	7.03087	23.341	74.6595	0.369333	0.193999	0.310588	0.363207	5.10522	10.7887	8.5316	0.346886	0.0356965	1.8032	0.342713	0.172759	6.4437	5.93065	0.486658	1.26676	1.73113	18.4087	0.18039	3.24812	8.8904	1.61882	1.04806	0.163148	0.112059	0.728002	0.426863	0.271833	0.138954	0.173947	0.706089	0.0718534	6.4437	8.15246	0.103385	0.0231776	1.68743	12.1731	0.399576	0.225118	1.24573	5.06039	0.500283	0.0653836	0.676947	0.877135	0.0310455	0.0169094	0.722755	2.51659	0.46685	2.28057	0.0473962	0.403542	5.97446	1.01282	0.0201417	0.156055	0.231844	0.823603	0.141121	0.146598	0.151716	0.302334	0.422905	0.0659417	0.0946229	0.107711	0.210844	0.319792	0.103362	0.0271848	0.227713	0.249232	0.64173	0.163348	0.025409	0.2125	0.702185	0.156085	3.42957	0.05832	0.123713	0.12922	0.635335	0.285794	0.187241	0.0671089	1.07076	0.034986	0.0405028	0.0421389	0.185605	0.0176377	0.0489725	0.0930267	0.202474	0.0466381	0.0432961	0.029579	0.333404	0.604915	0.471831	5.46826	0.111079	3.66117	2.35419	7.05668	0.408887	4.10974	2.42744	0.610259	0.596416	2.15858	0.325068	0.142105	1.53734	0.295404	0.0777043	0.322669	6.09551	0.372343	0.0657152	4.00358	0.0881901	38.2401	163.202	19.404	0.0597115	0.25897	3.18065	0.316848	3.56589	27.2981	32.7798	0.531574	2.60523	0.239171	3.02754	12.3828	5.78434	0.334763	0.493797	2.8186	33.7269	27.8097	1.61652	2.14326	0.389163	9.67178	3.19244	3.03844	11.6911	56.7938	0.986645	4.20621	0.108566	0.927575	0.467779	0.0359707	0.0348722	0.00871499	0.00961822	1.10362	1.01371	7.61785	0.276341	0.052669	1.00492	0.463479	5.46681	2.67603	3.18327	5.06402	65.3333	3.56494	29.9054	1.45453	0.173565	8.09403	1.50191	35.8619	0.214558	0.574524	0.0866973	0.0904146	1.07817	7.73951	5.72333	5.72333	1.11742	13.6516	13.2729	37.1766	106.827	1.46788	122.449	7.04903	5.86217	97.9776	1.57489	0.789257	0.130294	9.9889	0.0714568	0.0668637	0.72353	0.693244	0.191755	7.18182	12.2818	3.34931	0.883895	11.1448	2.14273	45.9255	4.09456	4.09346	78.3007	1.57822	58.3049	0.54889	2.91696	0.625785	17.8623	0.19299	0.210194	1.92076	1.32514	2.50352	2.24291	13.426	2.97805	3.54755	29.6954	1.42253	0.231971	1.21312	3.21584	18.4963	0.294346	0.895658	0.0557924	1.90477	1.61254	5.0106	0.528498	2.9521	0.784212	0.186541	1.26385	5.46681	0.304733	5.72333	4.90632	0.855735	2.46234	12.2818	2140.14
T	M	71	0.00131217	0.000795255	0.0463771	0.023483	0.0135713	0.021793	0.0274424	0.0130055	0.00376676	0.10041	0.0132662	0.00425538	0.0343175	0.135943	0.0483072	577.378	243.705	63.1597	8636.59	65881.5	11.3748	67.1017	3652.14	105.563	590.872	4729.93	0.0211026	0.181098	0.0534342	0.141584	0.0539417	0.075215	0.0728739	0.120323	0.263946	1.37854	1.26358	3.93263	3.24298	0.0168188	0.0170166	0.196413	0.130118	0.454957	0.104088	0.468442	0.0332477	0.0693729	658.552	11.3958	5.83163	0.00602682	0.690868	0.288713	0.0812874	0.201778	0.216047	0.336159	0.0903793	0.00779468	0.0409135	0.0364938	0.0530704	0.0976114	1.59264	0.683866	1.94797	0.0215817	0.0385027	0.0100677	0.095901	0.196727	0.0894885	0.0139137	2.22783	0.0244335	0.103041	0.119835	0.587722	0.067994	0.187374	0.0232206	0.0839253	0.413515	0.0272326	0.0614745	0.0719826	0.18559	1.13551	1.1012	176.134	2.15068	1.94532	0.274948	33.075	25.8554	26.3102	0.334967	0.101275	0.0779543	0.0892984	0.30791	0.233904	2.024	6.80256	0.455873	0.0138742	0.0220556	0.12469	0.0239532	2.56244	0.617037	3.20686	0.0921714	0.189166	0.0912492	0.11671	0.088855	0.155046	0.0431122	0.841241	0.045199	0.164149	0.0762164	0.0080514	1.68444	1.89722	1.4303	1.67938	0.893683	0.519818	0.364842	0.309552	0.109906	0.0213132	0.108482	0.048316	0.0247048	0.103635	3.08664	20.2241	2.12217	0.538783	2.48344	6.06089	9.97277	0.887505	0.013893	0.304686	1.42657	1.43777	1.09618	4.37636	0.237902	0.0124511	1.70478	3.98086	1.86999	0.457754	0.0297823	0.190193	14.2877	81.3418	50.452	5.37112	0.100347	1.65997	0.165756	0.86973	2.36191	14.518	34.97	0.290954	0.164201	0.350946	0.242432	2.93319	6.14301	4.12724	0.238965	0.0239088	1.03783	0.222618	0.0966359	3.86177	2.99004	0.638339	0.595162	1.00872	11.0556	0.140456	2.45946	6.04706	1.2419	1.62205	0.103399	0.0908492	0.422161	0.41806	0.149126	0.105355	0.150592	0.784714	0.0650428	3.86177	5.29442	0.130886	0.080855	0.871946	9.49838	0.779101	0.33178	0.973214	2.89692	0.503105	0.0397524	0.45073	0.910995	0.0369648	0.0427683	0.698949	2.75679	0.803839	1.26562	0.0532689	0.25353	2.69529	0.573794	0.0279731	0.0483784	0.109339	0.459247	0.114655	0.0664546	0.132778	0.237172	0.244345	0.0292112	0.0754539	0.0695111	0.129845	0.342247	0.0752837	0.0584611	0.0969271	0.132971	0.481517	0.192748	0.044788	0.126316	0.62478	0.103296	2.70095	0.128421	0.0604498	0.0880515	0.489472	0.112125	0.107343	0.0276404	0.650191	0.04591	0.0162267	0.020119	0.126223	0.0248624	0.0140601	0.0797563	0.171491	0.0331731	0.0293428	0.0146017	0.182542	0.358152	0.362229	4.17709	0.231184	3.31323	2.18463	3.84997	0.360313	3.24763	1.85302	0.602383	0.420168	1.81465	0.197334	0.132201	1.32142	0.282116	0.173868	0.217995	6.04863	0.473667	0.046181	4.74997	0.100658	15.8509	124.425	10.4882	0.0523123	0.130292	7.5076	0.343887	0.561361	15.4653	17.4774	0.481972	1.71878	0.240757	1.70454	9.02974	4.05442	0.194355	0.374548	1.96905	20.9753	19.6235	1.82581	1.98619	0.26373	9.7615	2.14746	2.33609	5.75999	33.3555	1.37347	6.50037	0.11255	0.542161	0.33888	0.0354548	0.0368194	0.0102399	0.0151033	0.913135	1.02788	6.76191	0.175955	0.0800864	2.2661	0.622725	5.49926	3.05918	1.64166	3.18829	29.0417	4.15474	14.9155	1.19942	0.148884	3.02431	0.316023	13.6433	0.281996	0.249771	0.0652991	0.0815741	0.809101	7.13021	1.97669	1.97669	0.974806	5.86042	5.8114	22.6999	63.1358	1.19698	71.8741	1.64337	2.28788	37.8164	0.735568	0.187666	0.0410411	4.60625	0.0443466	0.0315761	0.474256	1.19903	0.167529	5.18417	9.46133	3.40354	0.48191	7.10029	1.12736	27.402	4.61222	0.989686	57.8124	0.813964	21.1964	0.339684	0.556787	0.21812	6.94599	0.0800441	0.0869219	0.777291	1.14455	2.40807	6.05994	15.3645	1.50952	0.941695	11.9761	0.428202	0.0943488	0.275182	0.960793	6.36429	0.0824209	0.24528	0.0264076	1.63132	1.06407	2.8403	0.166753	1.22861	0.553048	0.127772	0.826346	5.49926	0.0573909	1.97669	2.30832	0.454557	1.40501	9.46133	880.232
T	M	72	0.00478117	0.000970421	0.0814473	0.0527055	0.0234166	0.037695	0.0939421	0.0268902	0.0041976	0.153036	0.0380066	0.00482651	0.038585	0.250028	0.0467469	433.018	374.051	28.0597	7228.82	41418.5	13.3458	45.7657	580.453	74.5126	201.696	1754.99	0.0231748	0.10145	0.0282553	0.147343	0.163783	0.13487	0.384452	0.323164	0.397249	2.02103	1.47721	4.56612	5.45692	0.0260597	0.0417253	0.284907	0.148467	0.85417	0.0582818	0.358589	0.0775259	0.220744	1236.85	9.5864	6.97213	0.00783122	1.17152	0.373902	0.109866	0.227417	0.166192	0.491526	0.144404	0.00785202	0.0594466	0.0690562	0.0717082	0.114036	1.8326	0.370054	2.2103	0.061485	0.0331553	0.0104416	0.159131	0.454388	0.145236	0.0391857	3.32135	0.0322505	0.178907	0.332508	0.918604	0.150233	0.266971	0.0296692	0.212878	0.69224	0.0313589	0.0762567	0.072224	0.266224	0.812412	0.700823	147.349	2.17822	1.02653	0.179626	22.6218	21.9386	11.2612	0.133414	0.0519361	0.0485675	0.0522664	0.3056	0.143639	0.626823	3.66824	0.115093	0.00760899	0.0163607	0.130095	0.0127647	1.41534	0.378543	2.77369	0.0532087	0.166596	0.0454427	0.0822854	0.054958	0.11772	0.0324072	0.348194	0.014411	0.395808	0.0468291	0.022437	2.75844	2.99731	1.07497	0.580012	0.508376	0.501542	0.291175	0.169757	0.0870912	0.0116488	0.0971439	0.183125	0.0576174	0.286747	5.03036	25.8157	3.61403	1.44001	1.47083	31.3956	63.7667	3.10196	0.0505688	0.761745	5.81468	3.21825	1.60878	9.62888	0.253751	0.00651559	4.67024	5.28817	1.19931	0.731964	0.0144674	0.239456	46.5757	126.394	39.7056	4.03439	0.147553	1.67669	0.304881	0.641413	5.45072	10.3779	99.8224	0.224237	0.17363	0.499582	0.323182	5.35035	10.934	6.96653	0.0684169	0.163014	2.26262	0.573526	0.236231	8.57123	1.69334	0.665976	0.79144	0.93548	7.23673	0.067619	1.45121	3.69955	0.731061	1.37046	0.0948467	0.050972	0.323413	0.283436	0.112269	0.110288	0.111794	1.07412	0.0753335	8.57123	4.91669	0.0908907	0.0157693	0.934619	5.90718	0.316921	0.130495	0.597314	2.58848	0.382375	0.0306861	0.330618	3.90855	0.164849	0.0672422	1.97142	6.97658	1.15214	3.49079	0.128329	0.363049	10.6911	2.03692	0.0667974	0.295465	0.774174	2.22442	0.348681	0.0404279	0.044987	0.0192688	0.028236	0.0103413	0.0239787	0.0598079	0.119258	0.04208	0.0107702	0.00999181	0.152061	0.060753	0.374073	0.0450346	0.0212465	0.0836675	0.148241	0.0266713	0.621978	0.0132165	0.0605783	0.0532632	0.381372	0.0698076	0.0180059	0.00826826	0.093564	0.00130259	0.0231607	0.01606	0.0673772	0.00494825	0.0307538	0.0455985	0.08111	0.0338038	0.0143444	0.0204919	0.976709	2.23436	1.02757	15.3142	0.734453	5.74923	4.60695	12.5126	1.14832	5.5223	3.79965	3.08783	0.687507	9.93413	0.197554	0.326723	1.09275	0.202202	0.194179	0.383845	9.67629	0.556564	0.102517	6.7857	0.155057	25.0948	174.336	21.2359	0.0843278	0.391436	4.65336	0.470031	3.04998	25.5062	23.2186	0.683627	4.20209	0.191608	1.75072	10.397	3.00786	0.26933	0.416827	2.99469	35.297	29.086	2.27632	2.50056	0.44427	13.1714	1.54954	3.03147	12.2981	58.2233	1.11591	5.80206	0.0792424	0.879468	0.465477	0.00826217	0.0220808	0.00323438	0.00772311	8.87131	5.91085	44.2005	1.88974	0.22168	7.28069	2.39832	23.7146	19.633	10.0448	19.8798	71.4766	8.21102	43.0102	10.6502	1.7019	31.679	2.05684	89.1854	1.46899	1.15398	0.704777	0.334767	5.0704	37.557	13.1586	13.1586	5.22194	39.0438	39.0368	83.4519	105.701	2.55088	103.106	17.2717	8.70954	132.543	2.43009	2.87817	0.431172	25.8531	0.16952	0.398253	2.22945	3.84096	0.73351	23.5595	34.9813	8.21048	1.60211	26.3687	8.05591	79.6234	6.57258	5.11211	105.461	2.15891	90.1799	0.862733	7.55823	1.57685	33.7112	0.501304	1.26199	6.06159	4.04765	7.34068	4.41479	14.769	2.5523	2.28733	32.7836	1.63639	0.397284	1.72523	8.98159	36.1867	0.332163	2.96532	0.219263	1.23046	2.77192	3.67491	0.939479	5.74159	2.02289	0.261454	4.94394	23.7146	0.0582773	13.1586	14.2433	1.98401	6.63229	34.9813	1183.22
T	M	79	0.00614423	0.000826856	0.0693971	0.0449198	0.0158802	0.0298967	0.0471324	0.0151146	0.00410813	0.137895	0.0202907	0.00535577	0.0350687	0.143884	0.027167	817.052	1340.68	92.1008	18841.1	111615	25.5381	105.536	5540.8	271.083	1471.43	13182.8	0.0384768	0.395958	0.0769407	0.184864	0.0831666	0.184008	0.111584	0.153328	0.295452	2.19251	1.94008	7.8336	3.96455	0.0240673	0.0303127	0.388232	0.259306	0.482183	0.124367	0.407033	0.207892	0.116768	697.655	26.3653	0.313186	0.00833658	0.741455	0.284031	0.0626114	0.173218	0.195028	0.299094	0.0695332	0.0176418	0.0726458	0.0685537	0.0635038	0.113121	1.4478	0.982443	2.7224	0.0372208	0.0727546	0.0125593	0.11102	0.319228	0.164517	0.0276554	3.00201	0.0412587	0.170743	0.298777	0.558333	0.0695011	0.189019	0.0394173	0.103958	0.554328	0.0562085	0.0890083	0.104418	0.271295	3.23389	1.83537	340.879	5.67493	2.52609	0.456592	57.179	43.3214	30.002	0.555517	0.128754	0.0730489	0.106452	0.295023	0.287703	4.1482	13.6958	1.02427	0.0195107	0.0161324	0.250518	0.0332747	2.34596	0.47931	2.97841	0.0859377	0.147903	0.097529	0.106654	0.0997996	0.180327	0.0381034	1.01385	0.0374608	0.135779	0.0641932	0.0104041	1.91075	2.60882	1.00521	1.21132	1.16606	0.829881	0.244332	0.21318	0.0649283	0.0243449	0.183367	0.0179723	0.0124533	0.363537	3.14532	25.1151	3.18835	1.31089	2.44275	12.1263	32.1156	2.45847	0.0452847	0.587054	2.44037	1.8184	1.84875	9.18706	1.15162	0.0731906	2.38222	3.75291	1.78311	0.869778	0.0547995	0.278225	25.8697	113.44	67.5832	13.9691	0.319884	2.02405	0.259856	1.48097	6.15593	20.4611	79.1311	0.524595	0.118884	0.44738	0.0118842	4.11008	10.3978	3.93761	0.487412	0.0313318	1.60738	0.401511	0.186455	5.1417	3.0414	0.913085	0.825782	1.46661	12.3482	0.178508	2.87084	6.69085	1.68074	1.21958	0.14018	0.103659	0.565146	0.50283	0.204108	0.139363	0.144508	1.0969	0.0721538	5.1417	8.11513	0.151409	0.0442088	1.32102	10.7353	0.774658	0.310755	0.855828	4.27448	0.720108	0.0481066	0.710239	0.632785	0.0264338	0.0148099	0.514579	2.11768	0.327427	1.50146	0.0931156	0.302105	5.04215	0.728182	0.0252888	0.116164	0.199091	0.955566	0.0909584	0.0792267	0.147634	0.0947584	0.122735	0.0466781	0.0776171	0.104988	0.199307	0.264213	0.0646657	0.0601854	0.180938	0.255079	0.723519	0.142648	0.0455663	0.237912	0.752085	0.103478	2.4537	0.124229	0.0682085	0.141802	0.635158	0.158312	0.110771	0.0378337	0.59564	0.033511	0.0333285	0.0453091	0.175172	0.0235299	0.0521789	0.179146	0.214905	0.0394764	0.0412935	0.0196304	0.447759	1.47816	0.566092	6.47793	0.186107	3.60953	2.23178	7.66025	0.382409	3.92023	2.05716	0.728173	0.524099	2.12176	0.0966367	0.0587816	1.30112	0.249813	0.258879	0.394557	11.7256	0.717329	0.0626131	6.90378	0.131987	18.6888	150.499	15.9312	0.0717813	0.188318	5.64502	0.339167	1.30838	20.086	17.779	0.446222	2.16308	0.137912	2.66452	11.7388	3.03457	0.354074	0.39482	2.47165	29.6852	21.8058	1.49366	2.27412	0.314854	9.49828	2.9988	3.05056	5.47974	29.0544	1.63682	4.58793	0.122174	0.511972	0.32306	0.0465757	0.0634935	0.0119115	0.0122222	3.15078	2.23063	16.4916	0.685311	0.173977	3.48526	0.85816	10.8406	5.97919	3.83676	7.46591	57.7012	6.74252	38.7423	2.43015	0.326358	9.06415	0.708742	35.4222	0.375078	0.838126	0.274233	0.182123	1.46548	10.141	5.15352	5.15352	1.63258	13.0152	10.612	42.8612	91.9465	1.77908	113.24	4.1058	4.07094	58.7576	1.29405	1.37749	0.142784	10.0826	0.0866297	0.186726	1.67562	1.15348	0.212952	6.62265	9.57425	3.98877	0.705578	6.7882	1.77004	20.2821	2.78519	3.74185	63.9571	1.0825	43.175	0.390827	2.15077	0.881855	15.5389	0.286361	0.50745	3.57242	1.15477	1.91353	1.18998	11.866	2.45389	2.04078	26.2769	0.971847	0.278526	0.714954	3.15129	19.2912	0.267676	0.872418	0.0942978	1.89141	2.10648	3.72881	0.507883	3.37705	1.46157	0.124352	1.84512	10.8406	0.0554717	5.15352	5.09775	0.785521	1.46718	9.57425	2360.83
T	M	139	0.00408774	0.00202077	0.0591149	0.0219539	0.0400344	0.0194057	0.050691	0.031104	0.00291608	0.102184	0.0117707	0.00315407	0.0306847	0.106116	0.0593023	870.281	355.744	99.1117	10749.4	90250.8	16.974	112.673	5574.8	207.653	1249.04	13269	0.026955	0.271277	0.0497074	0.101253	0.103751	0.162857	0.12089	0.154709	0.263987	1.67378	1.71028	6.13092	3.0688	0.0180721	0.0265384	0.315594	0.16162	0.431194	0.0982998	0.208374	0.0818336	0.0728034	714.276	20.2698	1.4947	0.012968	0.924935	0.269625	0.0702015	0.211452	0.234559	0.316686	0.0427991	0.00926779	0.0605328	0.0451476	0.0560192	0.117239	2.60746	1.21717	3.30437	0.0248134	0.0854149	0.0129909	0.151217	0.409226	0.137127	0.018449	3.55279	0.0296266	0.166648	0.254023	0.758468	0.150218	0.271219	0.0248362	0.170013	0.487275	0.0356839	0.0779002	0.0966395	0.156473	2.33915	1.73199	286.647	3.149	2.84187	0.382662	81.2892	31.487	47.0288	0.484029	0.185245	0.0858756	0.157468	0.392786	0.475683	4.63611	12.9269	2.73083	0.0263334	0.0215508	0.254751	0.043063	3.93689	0.983785	4.86666	0.199202	0.336524	0.203728	0.252234	0.198296	0.409009	0.125658	0.883273	0.0273284	0.144423	0.0552924	0.0120047	1.54983	2.66782	2.01493	3.12912	1.1926	1.04467	0.417754	0.271842	0.110468	0.0273137	0.175156	0.0482658	0.0353396	0.148715	5.16057	27.1699	2.96943	0.62404	1.6106	8.52695	8.52714	1.34881	0.020089	0.365616	1.15165	1.65315	1.81012	4.13022	0.501719	0.0886414	1.47891	3.67557	1.72205	0.633587	0.112013	0.40156	18.4282	114.365	52.086	22.4239	0.274758	1.55415	0.261897	1.9382	5.69935	29.2117	73.6913	0.663539	0.307038	0.505547	0.0647159	8.87826	15.4731	4.01475	0.371112	0.0341489	1.57726	0.257602	0.0927721	4.50166	3.37919	0.824728	0.726698	0.597325	16.2399	0.237592	3.42876	10.3375	3.07331	1.2446	0.249192	0.0958291	1.17094	0.96157	0.369254	0.232645	0.493248	0.91894	0.0730357	4.50166	4.24645	0.0802659	0.0444334	0.740363	8.73757	2.67743	0.232928	0.726473	5.0831	0.621327	0.0529998	1.14225	0.70403	0.0233422	0.0423059	0.887084	3.2898	0.937641	0.651378	0.0990977	0.199268	2.63122	0.544556	0.022955	0.0626696	0.177504	0.499182	0.108917	0.0843339	0.137869	0.151898	0.188753	0.115579	0.174248	0.117416	0.142953	0.257857	0.0553224	0.316446	0.132458	0.479116	0.854191	0.142426	0.0464362	0.14055	0.518007	0.0666708	2.35124	0.392668	0.0706224	0.243172	0.81944	0.15863	0.126719	0.0283959	0.714971	0.184087	0.0142575	0.0873522	0.317111	0.0206416	0.0303816	0.0872827	0.216951	0.0669786	0.0303121	0.0264598	0.338283	0.47131	0.291143	3.27459	0.276415	2.37427	2.71003	5.98694	0.548677	3.6366	2.0166	0.708164	0.328478	2.29023	0.326595	0.17318	1.65884	0.26285	0.182478	0.349245	9.49366	0.63647	0.0712627	5.07426	0.101853	23.2271	173.899	15.4264	0.0723376	0.194004	4.64404	0.368607	1.32173	19.804	18.9325	0.411146	2.12193	0.122976	1.55325	14.1166	4.71164	0.31376	0.41273	3.54096	40.9206	25.4816	1.4918	2.94612	0.365191	9.95958	4.01595	4.19819	7.45654	37.6525	1.5822	4.73074	0.180472	0.824893	0.415858	0.0469407	0.0476929	0.0141337	0.0184226	2.83024	3.51006	12.58	0.346614	0.183438	6.93946	0.781688	7.82937	5.12755	4.91356	7.72385	47.4151	4.156	13.9972	3.70096	0.186003	9.42617	0.706665	31.2122	1.58642	0.631614	0.164056	0.163372	0.968934	5.98055	1.93037	1.93037	3.07337	12.1515	12.4741	35.6509	61.9993	4.36963	105.043	4.68724	4.9636	130.647	2.59057	0.50445	0.390573	19.3387	0.227682	0.168944	3.76045	1.25673	0.16284	4.02557	11.1248	7.01397	1.10258	8.49219	0.958093	30.1682	5.58379	2.05932	97.7451	1.78368	77.1724	1.15215	2.57971	1.55244	31.5553	1.08809	0.449589	8.34406	1.91174	2.61455	7.68647	20.6659	2.19464	2.0365	33.2799	1.42884	1.08211	1.49665	3.05651	30.8961	0.416901	2.02646	0.200964	2.17469	1.95004	6.71511	0.926493	6.68258	3.64527	0.400615	1.22715	7.82937	0.0711091	1.93037	2.29662	0.435052	1.46915	11.1248	1654.37
T	M	141	0.00753954	0.00164092	0.0896783	0.101025	0.022291	0.033672	0.137634	0.0374037	0.00231393	0.180451	0.0476061	0.00456056	0.0447599	0.299283	0.049595	657.79	459.181	64.5293	11525.7	91763.2	18.5511	98.2576	2959.04	208.168	662.44	8156.93	0.0364106	0.0686449	0.0193882	0.0903327	0.114596	0.061623	0.221907	0.944746	1.11806	3.30137	1.28801	4.02335	9.7454	0.0510674	0.0549529	0.318484	0.0863414	0.853991	0.0391067	0.429923	0.104778	0.412098	692.633	31.0749	0.152382	0.0115759	0.950893	0.370959	0.132853	0.289545	0.145803	0.562649	0.0962784	0.00890716	0.0203705	0.0980689	0.143179	0.125477	1.41175	0.357063	1.05496	0.0877766	0.0181409	0.0131186	0.0763696	0.174348	0.130886	0.0189044	4.10624	0.0378209	0.12218	0.199879	1.11438	0.120674	0.423291	0.049979	0.165891	0.554801	0.0533215	0.0675365	0.0629084	0.278741	0.59103	0.564874	226.377	2.8681	1.29792	0.225904	38.7948	28.0724	14.0194	0.155638	0.0522399	0.0702228	0.0477657	0.33511	0.250819	1.85596	9.85903	0.396317	0.00979038	0.0199065	0.181002	0.0146825	1.67006	0.494725	3.4486	0.0979038	0.202341	0.1136	0.166166	0.150267	0.258956	0.0486446	0.628385	0.0118492	0.0927781	0.0505867	0.00695713	1.81351	2.84179	1.06769	0.908752	1.5203	1.24767	0.106243	0.0961582	0.0321586	0.00952848	0.163653	0.00414708	0.0226329	0.0543104	3.87556	33.5464	3.32161	0.261544	2.12931	12.6201	16.5952	0.534967	0.00250255	0.268447	1.20252	0.869563	1.71051	4.04965	0.191227	0.00604559	1.67371	2.63191	0.853244	0.425774	0.0137872	0.319368	24.4238	94.0839	45.4138	6.3641	0.0764483	1.31359	0.107285	1.18167	7.05959	19.6674	55.9984	0.310469	0.155402	0.294521	0.00553387	4.44784	7.86195	6.23708	0.293154	0.0286392	1.58052	0.335712	0.190542	5.95264	1.58599	0.346967	0.811207	0.897037	12.2995	0.149729	3.95243	10.0806	1.12606	1.16173	0.21557	0.13735	1.01566	0.449929	0.374965	0.22798	0.25825	0.551591	0.0593252	5.95264	3.38896	0.0452968	0.0159875	0.89538	11.1999	0.516377	0.176068	1.08133	4.77374	0.526141	0.0866558	0.840215	1.20993	0.0461309	0.0239541	0.957699	3.47346	0.565731	2.97328	0.091824	0.445865	9.57245	1.3813	0.0303716	0.168081	0.432644	1.64139	0.325674	0.0462097	0.0441347	0.0582217	0.0792603	0.0326479	0.0551312	0.0564182	0.0894338	0.0537478	0.0146649	0.01273	0.101779	0.140284	0.426875	0.0686053	0.0166786	0.0826398	0.134724	0.032788	1.15969	0.0257839	0.0566896	0.0868861	0.369275	0.0859493	0.029321	0.012371	0.249671	0.00662765	0.0278239	0.0321401	0.140161	0.0105324	0.021205	0.0364652	0.124454	0.0342151	0.0383125	0.0236739	0.271632	0.723549	0.433416	4.75994	0.127021	3.01773	1.80925	8.35562	0.464321	3.09464	1.98609	0.803611	0.451129	2.2381	0.090512	0.467779	0.794927	0.155824	0.0469247	0.120619	4.89267	0.264664	0.0330162	3.511	0.0831505	19.5891	178.62	18.5644	0.0522255	0.220596	4.18345	0.236454	2.8198	42.5426	27.8041	0.498297	2.54907	0.329578	1.12184	13.5278	3.97434	0.14657	0.359128	2.95078	36.2305	18.4602	1.64166	1.48962	0.112541	7.59846	4.02641	1.90622	14.2774	44.7674	0.724463	4.66864	0.0690563	0.919872	0.521132	0.0159414	0.0182065	0.00404044	0.00618309	1.04889	1.14338	4.06662	0.285286	0.0418497	0.895825	0.347538	4.26293	2.46859	4.02016	5.10601	57.6153	2.81613	51.0891	2.38763	0.302564	11.865	1.02528	31.8753	0.263314	0.459845	0.122005	0.145288	1.52419	7.3102	6.29966	6.29966	1.02423	22.8457	21.596	43.4229	120.128	1.6767	133.75	10.7877	6.15874	88.2905	1.82747	1.32596	0.226332	9.37524	0.0840377	0.135987	0.825255	0.920345	0.31733	11.6912	12.11	3.97193	1.03592	24.4173	3.03618	53.9811	7.9859	4.76718	99.5195	2.42989	74.3054	0.671094	6.93226	1.24061	24.5755	0.370297	0.606459	2.82752	1.20334	3.23681	1.16271	18.1346	7.45936	4.87298	47.5705	3.23062	0.683289	2.2352	7.31661	37.864	0.744389	2.05512	0.153291	1.36349	1.62967	4.34106	0.328916	10.1533	3.58066	0.0699	1.22024	4.26293	0.024837	6.29966	5.60746	1.25831	3.30266	12.11	3480.8
T	M	150	0.00667583	0.00161547	0.15545	0.0581873	0.0167211	0.0534378	0.133669	0.0542445	0.00616689	0.155833	0.0256377	0.00698743	0.0623918	0.18562	0.0542833	805.57	392.332	125.646	13660.1	99734.7	22.7265	115.784	3419.67	183.203	843.934	7663.29	0.0421627	0.245351	0.0773464	0.160115	0.160452	0.198694	0.176068	0.336021	0.437177	3.62586	3.10096	5.01884	4.79877	0.0262666	0.031746	0.466305	0.358331	0.765793	0.140273	0.297723	0.325705	0.188619	767.477	21.4749	6.35437	0.00687036	0.937009	0.432262	0.116886	0.38908	0.261504	0.454444	0.0831343	0.0114006	0.0632433	0.103865	0.0838543	0.127547	2.04742	1.28455	2.88453	0.0637933	0.0701736	0.00979051	0.148768	0.370559	0.107912	0.0139507	2.58146	0.0455455	0.204794	0.312506	0.545794	0.101459	0.201904	0.0531131	0.0973739	0.586482	0.0601486	0.0810245	0.107481	0.21723	1.12009	1.34832	255.02	2.34065	2.53903	0.282864	52.3954	28.5781	30.0594	0.205729	0.112453	0.0915245	0.0946865	0.321862	0.288015	2.2429	8.99405	0.338487	0.0172648	0.023881	0.144377	0.0224211	2.40915	0.697947	2.90614	0.113279	0.158463	0.125938	0.101749	0.131133	0.184288	0.0579038	0.871085	0.0341385	0.226178	0.0811347	0.0146426	1.22503	1.77329	1.10431	1.49932	0.938586	0.663567	0.261724	0.239463	0.0841982	0.0217693	0.172817	0.0425296	0.0269318	0.129024	4.80589	37.6198	3.84817	0.602369	2.16734	10.2903	13.021	1.10088	0.0119608	0.414671	1.56941	2.52421	1.81124	4.72867	0.306865	0.0112288	2.23865	5.57879	1.7232	0.853083	0.0269112	0.427517	21.4429	122.969	57.5174	4.90061	0.0917496	2.04785	0.213243	0.978905	5.51544	7.49617	62.0458	0.21154	0.122802	0.434705	0.221301	3.3659	9.76544	3.5517	0.293387	0.0374101	1.53795	0.229519	0.142314	4.62029	4.81968	1.01688	1.16891	1.81691	12.3276	0.231779	3.43531	6.721	1.26376	1.26412	0.195056	0.116346	0.531185	0.472722	0.251972	0.166402	0.186393	1.10625	0.105091	4.62029	7.89751	0.137307	0.0440214	1.88561	13.2557	0.596694	0.310095	1.45815	4.60804	0.651131	0.0697432	0.725058	0.589423	0.0309382	0.0262405	0.607781	2.06348	0.356018	0.797849	0.0244465	0.181464	3.72536	0.365961	0.0201897	0.0573764	0.110754	0.540575	0.0563426	0.0942286	0.230859	0.119336	0.204945	0.0497748	0.100188	0.108672	0.168511	0.338549	0.0736132	0.0313715	0.175679	0.240482	0.612212	0.106589	0.0328614	0.19374	1.02365	0.138333	2.61696	0.0784326	0.104795	0.172927	0.695852	0.227331	0.134152	0.0409571	0.680269	0.018943	0.0261721	0.0324661	0.199396	0.0175215	0.0595884	0.155246	0.165288	0.0334695	0.0402501	0.0187302	0.221593	0.403779	0.328278	3.63085	0.194827	2.25812	1.81501	4.20848	0.383562	3.58973	1.28581	0.477377	0.46466	1.48509	0.18908	0.251742	1.73722	0.270652	0.184418	0.320722	11.9482	0.606557	0.0736053	7.07808	0.147366	23.8159	191.225	21.3344	0.0880616	0.290513	6.03354	0.472798	3.3337	35.2029	35.536	0.857645	2.18022	0.225239	3.03699	16.0264	4.8599	0.54935	0.492638	4.51964	50.0399	27.4116	1.83659	3.80957	0.457615	11.6844	3.56234	4.56584	9.62461	35.5798	2.02517	5.51569	0.18782	0.767063	0.470788	0.0515975	0.0551404	0.0146533	0.0145228	1.90094	2.39237	7.31389	0.282362	0.102282	1.89283	1.08996	8.40008	4.90692	5.16486	7.36609	50.4725	3.2515	17.4569	2.88334	0.2054	10.8691	0.803534	26.2606	0.616823	0.365536	0.147166	0.3259	1.78001	11.3257	4.24086	4.24086	2.09032	18.5724	17.689	49.4715	93.3558	4.28357	112.514	5.02707	4.06561	82.8713	1.32769	0.494598	0.0873223	9.51021	0.0858547	0.0782648	0.794847	2.14499	0.265502	7.773	13.1579	4.96092	1.18697	9.21265	2.17476	31.6463	6.60622	2.12714	69.5825	1.08707	44.0903	0.502898	2.77192	0.475823	12.8578	0.190991	0.242813	1.6269	1.13832	2.24714	5.96691	18.2663	2.29622	1.94482	16.3727	1.05546	0.160165	0.836136	3.03092	14.8756	0.236652	1.12966	0.0770468	1.55589	2.06692	5.19919	0.479379	2.08559	0.87663	0.110711	2.11638	8.40008	0.0503852	4.24086	4.92042	0.717758	2.62385	13.1579	4459.24
T	M	195	0.00234538	0.000237507	0.027522	0.0176559	0.00730771	0.01583	0.0332222	0.0124386	0.00188696	0.0951888	0.0201575	0.00250517	0.0262384	0.157317	0.0503768	721.356	1975.6	79.9281	15027.2	88251.4	19.133	150.962	4261.97	228.827	1383.41	6914.96	0.0276568	0.144258	0.0327411	0.147034	0.117939	0.159664	0.228768	0.182937	0.338781	1.63833	1.10629	3.43644	4.3146	0.00948337	0.0240269	0.223839	0.13814	0.534903	0.0363349	0.189932	0.168179	0.110796	778.874	19.0818	2.60207	0.00422713	0.936419	0.266102	0.0989303	0.232608	0.20519	0.633979	0.086934	0.0131338	0.0498336	0.0790227	0.0652425	0.131131	1.58546	0.908432	1.86954	0.108949	0.0510229	0.0173222	0.0881363	0.22396	0.0800583	0.0157552	2.54627	0.0249997	0.128395	0.20772	0.764183	0.132087	0.15789	0.0327223	0.110145	0.900695	0.080002	0.090698	0.136864	0.454068	2.78202	1.34969	266.245	8.05717	1.87433	0.67744	49.8208	61.2782	37.0248	0.836175	0.125532	0.115771	0.119758	0.563448	0.726634	5.00532	8.1108	1.09253	0.0200199	0.0409056	0.499455	0.0362431	3.24931	0.528998	4.49971	0.0839106	0.200063	0.0946124	0.159389	0.118545	0.314995	0.0727316	0.949819	0.0281792	0.17384	0.100611	0.00906589	3.51534	2.92311	2.34704	3.49641	1.34327	1.19681	0.449116	0.301266	0.161921	0.02007	0.154086	0.0544969	0.0220977	0.371135	5.1501	31.2321	2.69471	0.985762	1.64402	15.9675	59.0998	2.18287	0.067831	0.495113	4.34862	1.60978	1.91396	11.0942	0.391699	0.0399424	3.33345	4.52277	2.08807	0.327067	0.0356845	0.267004	51.9129	141.217	84.8413	9.88482	0.267907	0.843354	0.179286	1.79361	3.82008	23.074	62.6389	0.689856	0.276401	0.333423	0.0947144	7.28595	9.0369	11.6347	0.360651	0.0828412	2.15793	0.694116	0.345759	8.06341	5.20673	0.528993	1.25759	2.25362	19.3959	0.233143	2.33415	9.56268	2.55169	1.22051	0.171157	0.0814068	0.598417	0.500396	0.124317	0.202564	0.23695	0.86459	0.0542552	8.06341	7.65673	0.101223	0.0410493	1.68161	10.6168	1.83973	0.189389	0.908963	5.76903	0.808847	0.0309719	0.799541	1.94319	0.049603	0.0527481	0.831915	4.23873	1.2108	1.87401	0.239419	0.454174	3.16404	1.34362	0.0311574	0.118714	0.372453	0.709753	0.263508	0.110542	0.143824	0.299489	0.186965	0.0418466	0.0692825	0.0979117	0.274319	0.301623	0.0945542	0.143277	0.131011	0.206826	0.705091	0.199545	0.0358902	0.196926	0.598412	0.103019	2.35004	0.25292	0.0489659	0.114072	0.707357	0.247702	0.140972	0.0399858	0.962532	0.160783	0.0331698	0.0376902	0.319452	0.0207615	0.0457804	0.117965	0.194175	0.0275471	0.0523739	0.0302978	0.674715	4.19616	0.993487	11.9544	0.498184	4.64958	6.06178	10.116	0.429876	3.98382	4.78565	2.4714	0.825231	5.71531	0.15473	0.137599	1.6003	0.259191	0.190857	0.487379	9.09669	0.634122	0.066466	5.12334	0.0667209	25.9509	188.571	13.0877	0.0491293	0.431502	3.73396	0.219663	1.90475	20.8529	16.7663	0.289236	3.49864	0.12304	2.54361	11.9847	2.9376	0.310011	0.571845	2.24945	26.0824	19.6782	1.65741	1.88871	0.16561	9.28542	2.41563	2.29113	10.3681	36.8336	0.758297	4.94758	0.0905642	0.837858	0.593529	0.0319613	0.0597795	0.00782122	0.0215753	2.57306	1.51928	33.0535	1.07248	0.148846	4.35472	0.902453	11.0519	6.99375	3.99978	8.74162	65.579	6.60059	53.3175	2.2154	0.620324	6.8198	0.578978	40.2451	0.324098	0.710792	0.103906	0.207542	1.23284	11.206	6.90164	6.90164	1.58631	12.7117	12.2459	49.5676	84.4012	1.72796	116.556	4.35428	3.21913	59.6607	0.943363	0.568747	0.0945031	7.69271	0.0867432	0.0781162	1.3425	1.45868	0.30699	6.73256	14.2694	3.85462	0.744715	8.47339	1.70345	35.0442	3.93901	1.59273	53.2242	1.20155	28.2605	0.351345	0.811255	0.477444	9.56319	0.167047	0.248207	1.71851	1.5902	3.13217	4.97319	10.5287	1.17942	1.31608	13.0986	0.38457	0.249917	0.307229	0.831887	8.25546	0.0755005	0.351583	0.0401659	2.11544	2.55257	3.57474	0.478603	0.942314	16.1408	0.163007	2.09741	11.0519	0.067958	6.90164	4.59549	1.01127	2.30193	14.2694	2015.25
T	M	204	0.00467846	0.000735529	0.0839768	0.0601113	0.0110119	0.0270685	0.0843613	0.0182014	0.00271971	0.100826	0.0211108	0.00263468	0.0302839	0.126454	0.0241823	875.215	982.829	94.7103	15308.6	119894	21.5073	151.184	5800.83	241.403	1790.63	9933.46	0.0391004	0.423735	0.0662479	0.211259	0.0910154	0.122739	0.160041	0.272994	0.488002	2.46121	2.25708	7.79045	6.69575	0.0227354	0.0302764	0.353423	0.201107	0.802471	0.093159	0.50404	0.226248	0.211547	823.262	28.2438	0.425349	0.0177387	1.55131	0.479428	0.136183	0.320263	0.397246	0.805515	0.176184	0.0110128	0.0522061	0.145466	0.0676563	0.124558	1.00739	0.869282	3.16415	0.0838801	0.0800659	0.018985	0.112782	0.306876	0.182083	0.0301922	4.9128	0.027341	0.158714	0.3474	1.15701	0.155483	0.350741	0.0325131	0.149	0.732085	0.0530714	0.0801323	0.089476	0.308334	1.68493	1.06247	258.276	3.62007	1.9415	0.277368	46.3853	32.5082	21.9593	0.276312	0.104718	0.0784721	0.0958566	0.414176	0.339045	2.54325	8.19865	0.369572	0.0148661	0.0206535	0.236995	0.0322339	1.66638	0.454204	2.45569	0.111657	0.162598	0.146481	0.13673	0.201081	0.347579	0.054672	0.677123	0.0215486	0.134384	0.0557561	0.014299	2.07389	2.6128	1.15909	1.20797	1.03661	0.48974	0.223552	0.254294	0.0763767	0.0299805	0.150718	0.0287801	0.0206317	0.364787	4.7131	40.3809	4.20626	0.48467	2.28427	12.0799	27.4338	1.67636	0.0240668	0.38958	2.21655	1.90081	1.85334	7.22795	0.567068	0.0193646	2.40952	4.60824	1.68181	0.67849	0.0238801	0.38135	31.7294	133.9	79.7295	7.10848	0.166901	1.99412	0.190674	1.58406	6.05996	17.0526	74.2609	0.204428	0.18843	0.461816	0.0119904	5.5349	10.4155	7.68367	0.336929	0.0617368	1.37105	0.353512	0.219695	6.69898	2.98375	0.948927	1.13086	2.05121	12.0328	0.256226	3.50279	7.68805	1.14916	1.96961	0.29222	0.139738	0.802631	0.427388	0.36122	0.241771	0.276224	1.29615	0.0771353	6.69898	7.95658	0.106305	0.025407	1.77393	11.885	0.468974	0.255416	1.22372	5.01493	0.556971	0.121668	0.833831	1.51144	0.0596868	0.0357998	0.815481	3.95577	0.943995	2.72723	0.15094	0.506245	8.46742	1.73104	0.0297297	0.169903	0.373322	0.693798	0.190081	0.129537	0.280495	0.153722	0.219723	0.0988891	0.077836	0.130359	0.336508	0.349514	0.119951	0.0418263	0.206324	0.264908	0.639263	0.137304	0.0427971	0.386888	1.36044	0.320712	3.98764	0.122986	0.116627	0.23105	1.0162	0.37871	0.185927	0.0705151	0.979786	0.0340068	0.035275	0.0435581	0.207662	0.0423598	0.127499	0.324377	0.527289	0.0993089	0.164926	0.0526021	0.601927	1.19511	0.709028	7.41601	0.242085	3.77638	2.84967	9.23963	0.675034	5.97569	2.95154	1.02212	1.03797	3.41176	0.218135	0.108951	1.66597	0.26271	0.307003	0.529717	14.8699	0.872699	0.076018	7.86565	0.134507	21.2857	212.313	23.0569	0.0749932	0.29118	6.75811	0.404075	1.35365	27.1813	25.1329	0.525598	3.07229	0.144133	2.94044	17.7022	4.04888	0.320955	0.527221	3.77935	43.9118	35.9306	2.58477	2.88239	0.432972	16.4843	3.43499	3.56825	16.3629	63.9455	2.10229	8.30694	0.210828	1.46582	0.803771	0.0639458	0.104572	0.0171969	0.0226791	1.44017	1.30486	9.42947	0.349189	0.0886208	2.16941	0.486434	5.41332	3.26641	2.72134	3.74796	56.1586	5.7632	40.3662	2.15685	0.318972	7.87422	0.828523	22.176	0.266956	0.484903	0.112146	0.0902988	1.30547	6.28962	4.28666	4.28666	0.933522	10.7691	8.42038	29.8838	100.185	1.18171	111.513	5.6832	4.295	55.2106	1.26155	0.608064	0.105064	6.59137	0.0669297	0.0889081	0.825176	0.738163	0.165115	7.34921	11.6923	3.37832	0.524537	8.99748	2.72248	29.5053	4.54757	2.8894	76.4852	1.36759	42.4144	0.52139	2.19848	0.511464	12.0727	0.166421	0.349749	2.06813	1.08466	2.61542	9.30312	11.6992	2.94309	3.54486	33.9632	1.23279	0.264242	1.21487	2.84742	15.123	0.220763	0.802109	0.073055	1.73172	1.34742	3.04286	0.343501	3.5254	1.3127	0.159188	1.5934	5.41332	0.047141	4.28666	6.09357	0.859357	2.53108	11.6923	2941.43
T	M	267	0.0118523	0.00172415	0.183561	0.122105	0.0565318	0.0469164	0.164106	0.0490994	0.0054484	0.164057	0.0486005	0.00348827	0.0415487	0.24201	0.0471485	1031.17	651.557	99.4366	13931.8	103829	27.9088	143.815	4886.74	234.368	1123.99	13851.3	0.0416455	0.153196	0.0188143	0.17178	0.212978	0.174274	0.340309	0.64324	0.932962	4.1275	1.4703	5.23978	12.2531	0.0300566	0.0564557	0.525362	0.167237	1.02177	0.0727674	0.334833	0.157068	0.383372	701.818	21.9562	1.5629	0.0107937	1.56743	0.418648	0.12037	0.355404	0.281233	0.676	0.118719	0.00724749	0.0496353	0.0503224	0.101066	0.205478	2.70879	0.868501	2.7171	0.0638976	0.0453023	0.0274163	0.185254	0.351448	0.150628	0.0256016	4.93051	0.0470791	0.234481	0.38038	1.49524	0.139272	0.446754	0.0543563	0.211108	0.777919	0.0618963	0.12634	0.0955862	0.351157	1.18448	1.03659	297.909	3.82087	1.69279	0.245195	72.0242	30.5475	16.7778	0.25944	0.0810145	0.0772964	0.0791367	0.464943	0.303182	2.8689	8.92384	0.522935	0.0134774	0.0259944	0.188002	0.0215198	2.88096	0.713861	4.39611	0.11085	0.25276	0.10585	0.163574	0.12186	0.272332	0.0560985	0.996554	0.0207794	0.324305	0.103575	0.0211657	1.8622	2.89061	0.638604	0.468949	0.53083	0.497063	0.239878	0.155063	0.0579961	0.016983	0.191023	0.0455864	0.0289163	0.12724	5.39028	39.8481	4.21884	0.4917	1.3719	18.8427	21.6277	0.918215	0.0153413	0.433597	1.56909	1.18619	2.34042	6.75317	0.249294	0.00943607	1.87281	3.009	1.29292	0.444226	0.0185193	0.393804	32.2586	117.248	70.7812	8.11779	0.116208	1.20717	0.158542	2.28389	6.6202	16.0362	86.6153	0.369974	0.149318	0.396399	0.042377	5.24752	17.0739	7.32796	0.211728	0.0643884	2.11651	0.419087	0.230176	7.01546	2.56281	0.409831	0.982547	2.02851	16.2869	0.310086	3.64066	8.47827	2.29676	1.35546	0.267233	0.124413	0.911338	0.964713	0.337513	0.200407	0.262261	0.743235	0.0597899	7.01546	7.26546	0.0718439	0.0211555	1.69255	12.9698	0.882349	0.172112	1.16744	6.16958	0.8127	0.0613652	0.952538	0.912967	0.0366817	0.0182807	0.781116	2.69717	0.357479	1.68855	0.0742147	0.492529	6.08427	0.798193	0.0196307	0.0814806	0.206135	1.11595	0.165068	0.0728131	0.0717039	0.11873	0.149539	0.0345923	0.0929769	0.080251	0.129581	0.078772	0.0400094	0.0196737	0.165661	0.146185	0.513321	0.0588662	0.0219179	0.088497	0.269593	0.086184	1.4294	0.0492099	0.0697176	0.0869837	0.496932	0.0933896	0.0341709	0.0141447	0.354495	0.0203615	0.0283583	0.016131	0.185636	0.0108773	0.0206195	0.0502762	0.136993	0.0318923	0.0363808	0.0235688	0.483547	1.32691	0.561248	6.52493	0.211435	4.02572	2.10046	6.89954	0.426323	4.12203	2.05185	1.25321	0.421839	3.52499	0.149974	0.296872	1.21909	0.207908	0.0913558	0.307612	7.67298	0.395495	0.0831885	5.1831	0.100736	34.6532	206.625	20.532	0.0553145	0.298182	3.85945	0.268839	3.79366	32.4834	24.5663	0.522863	3.41542	0.148784	2.91442	13.3491	3.77761	0.25911	0.463406	4.21435	51.7348	25.4957	1.74507	2.18901	0.20358	9.49108	4.15713	3.57704	17.4267	55.922	0.92482	5.48067	0.0911411	1.07738	0.543609	0.0246305	0.0256702	0.00918505	0.00753996	2.0983	1.96544	11.4068	0.321408	0.0764517	2.11126	0.585212	8.06305	4.62332	4.76383	7.09997	57.2236	4.91441	52.3425	2.54639	0.312282	12.1748	1.1498	38.7734	0.32293	0.772966	0.115614	0.123622	1.55709	11.3542	6.27452	6.27452	1.42737	17.9575	20.4201	47.3039	111.901	1.79162	112.169	8.17438	5.49839	89.3916	1.43769	0.837538	0.144174	11.7611	0.0788586	0.0964051	0.900366	1.27126	0.282747	8.68605	13.2489	3.69407	1.13354	17.3315	2.62121	57	5.95991	2.97576	90.053	1.76305	50.5025	0.495052	3.29818	0.724335	17.8408	0.302286	0.583398	2.38182	1.39889	2.94	0.892208	13.8803	3.1038	3.07736	26.3989	1.12056	0.2948	1.25033	5.2114	25.2414	0.239793	1.20581	0.115073	1.69066	2.01816	3.53721	0.442681	3.91079	1.26567	0.0850052	1.64896	8.06305	0.0537423	6.27452	5.87657	0.928285	2.44041	13.2489	3145.51
T	M	269	0.00827367	0.00123907	0.135316	0.0567286	0.0144286	0.0424599	0.118058	0.0232101	0.00343527	0.16067	0.0452208	0.00555315	0.04975	0.260485	0.04552	453.8	439.326	32.6428	11090.9	62317.8	19.7385	100.889	3975.79	196.125	1097.82	7109.36	0.0265046	0.0992198	0.0184444	0.14705	0.0711693	0.0801658	0.161563	0.356843	0.612966	2.97414	1.50827	4.39985	7.32369	0.0297314	0.0410184	0.433715	0.108781	0.84281	0.0606446	0.526056	0.05598	0.173514	763.175	16.6066	5.7562	0.0113315	1.30474	0.5985	0.227783	0.428147	0.317282	1.05748	0.177487	0.0127464	0.03686	0.0670139	0.118677	0.176702	1.8077	0.522747	1.77566	0.0309624	0.0301182	0.0236142	0.10297	0.202909	0.102386	0.0284827	3.45481	0.0482914	0.160669	0.23543	0.899716	0.0602959	0.244303	0.0406488	0.172002	0.839482	0.0955389	0.120902	0.105853	0.39718	1.10257	0.531574	163.262	2.59294	1.24248	0.191854	31.5219	29.0829	14.7803	0.254426	0.0697356	0.064241	0.0928703	0.491437	0.233798	2.08114	6.56014	0.255657	0.0159962	0.0333613	0.179908	0.0204093	2.51741	0.561654	4.65222	0.0959895	0.206406	0.0927015	0.142415	0.0984524	0.217508	0.0357992	1.26222	0.0442317	0.252094	0.134577	0.0129645	2.04617	2.36517	1.34293	1.08667	0.996929	0.661017	0.287572	0.204337	0.083346	0.0228646	0.10542	0.00866692	0.00915982	0.483692	4.66587	29.6368	2.70414	0.408585	2.32327	10.5212	18.6027	0.894647	0.0225413	0.283925	1.1522	0.776659	1.35469	3.94789	0.241772	0.0072322	1.40734	2.27928	0.946224	0.285686	0.0103053	0.232344	19.5387	76.7755	45.0216	3.80432	0.072702	0.99933	0.0878673	1.22513	4.34114	14.9903	41.6062	0.184756	0.119155	0.277802	0.2415	4.04786	8.43824	4.94912	0.156331	0.0443765	1.57912	0.351867	0.294595	6.69204	2.52141	0.369723	0.90516	1.86555	10.5532	0.145404	1.83818	8.57022	1.01736	1.25297	0.128028	0.101248	0.494408	0.40687	0.180494	0.0885245	0.0977695	0.660464	0.0500503	6.69204	7.98267	0.142048	0.0262793	1.89111	14.1337	0.634904	0.299177	1.17023	5.22213	0.665894	0.0526844	0.706045	0.875343	0.029606	0.0246358	0.560253	2.16987	0.473509	1.68727	0.0586608	0.235717	4.00042	0.701491	0.0115845	0.0375096	0.105354	0.546137	0.105233	0.0664336	0.107101	0.0818392	0.102271	0.0252618	0.0456562	0.0476181	0.207616	0.206803	0.0555124	0.02827	0.154271	0.146769	0.34052	0.130887	0.0291389	0.18454	0.443866	0.0757013	1.79072	0.0433766	0.0631171	0.0696194	0.383747	0.216388	0.109483	0.0196003	0.62479	0.0345761	0.0302132	0.0305683	0.149394	0.0145741	0.0707031	0.08055	0.217715	0.0358747	0.0319229	0.0186567	0.471314	1.77793	0.837671	9.54038	0.28729	5.18928	3.45513	6.16486	0.427444	4.29991	2.45941	1.31157	0.584056	3.78841	0.0823563	0.0995874	0.400408	0.0769735	0.088685	0.210835	5.63647	0.322064	0.051141	4.11169	0.0638229	25.9727	176.351	13.7751	0.0336605	0.298275	5.10094	0.238522	2.01317	29.4794	25.5406	0.372262	2.65453	0.306024	2.84463	13.3779	5.63459	0.121574	0.509236	2.55078	29.2858	21.0739	1.50497	1.36251	0.136681	7.63535	2.13556	2.15218	11.7642	41.0245	0.912075	4.74159	0.0738477	0.763859	0.475195	0.0292532	0.0343234	0.00954395	0.0146017	0.944342	0.589217	5.94611	0.197652	0.0476834	1.50923	0.25554	2.49203	1.4823	1.47702	2.55449	42.5652	4.20306	29.2221	0.896856	0.152549	3.18421	0.224448	8.67385	0.165125	0.251509	0.0860693	0.0763967	0.725772	3.79967	2.21821	2.21821	0.34788	7.54263	6.95874	23.8473	83.0109	0.916982	84.543	2.34598	1.52189	21.4455	0.496143	0.389437	0.0262809	2.45116	0.0260367	0.0383601	0.304293	0.527273	0.156877	4.28467	4.61859	1.36115	0.736272	9.02651	1.39602	31.6126	3.58475	1.19185	28.4013	0.575335	17.8989	0.168889	0.728616	0.16775	3.83321	0.0579443	0.150055	0.592697	0.726065	1.65755	3.8829	11.0329	1.79337	1.25596	8.67983	0.356635	0.0646685	0.219805	0.759183	3.5909	0.067567	0.255963	0.0201898	1.7001	1.12764	1.61	0.101253	0.632166	13.1307	0.0455995	0.735963	2.49203	0.0312953	2.21821	2.33469	0.466532	1.1225	4.61859	1370.94
T	M	270	0.00313962	0.000647043	0.124494	0.0474506	0.0132671	0.0347807	0.095568	0.0196301	0.00288839	0.0891837	0.0337979	0.00292631	0.0267689	0.195352	0.0339773	793.573	700.439	91.0971	18584.9	87213	30.8608	136.6	5465.15	399.237	1089.84	6520.05	0.0233226	0.100239	0.0215238	0.112942	0.0745014	0.0692948	0.176715	0.348077	0.560445	1.75049	1.1719	3.31939	5.51923	0.0261686	0.0462017	0.280611	0.143927	0.623094	0.0402632	0.217407	0.0860988	0.163164	968.046	20.7661	0.162605	0.0104003	1.67738	0.729068	0.274537	0.587231	0.479772	1.37854	0.212239	0.0133454	0.0534511	0.0879913	0.136144	0.238385	2.83953	0.788699	2.62569	0.0245921	0.0510626	0.0241747	0.178313	0.295372	0.0993304	0.0231517	3.70507	0.070471	0.212669	0.354948	1.4032	0.150098	0.305597	0.0654584	0.246328	1.25261	0.15209	0.183115	0.157397	0.698334	1.90969	0.570989	161.894	2.64675	1.08746	0.239756	33.7913	43.2633	23.408	0.590607	0.089351	0.0806984	0.116093	0.573894	0.352506	2.94488	7.36624	0.323478	0.0211598	0.0463536	0.235582	0.036837	1.97684	0.510248	3.49613	0.0909061	0.178662	0.101247	0.15729	0.122938	0.298982	0.0468254	1.20923	0.0366309	0.225448	0.0981566	0.0131651	2.10012	2.49655	2.89505	2.21095	1.27675	0.714781	0.212148	0.177982	0.0678094	0.0234988	0.110911	0.0087356	0.0114766	1.80342	6.44036	34.7482	2.95291	0.557722	2.53941	15.9652	25.0121	2.12872	0.0936118	0.325862	1.59023	0.95027	1.93983	8.77409	0.448275	0.0191355	1.95941	2.81087	1.20087	0.299287	0.0117983	0.298522	36.3675	124.133	70.5965	4.93843	0.105392	1.03276	0.0629893	1.38498	5.42844	14.066	39.7151	0.256984	0.135801	0.183817	0.00606636	3.8299	7.32605	7.93968	0.288358	0.0362618	1.73627	0.551802	0.465859	9.75182	4.1921	0.35411	1.40907	3.36726	15.0966	0.22321	2.9852	10.4067	1.22493	1.08647	0.213213	0.137869	0.780258	0.509003	0.209336	0.161808	0.19844	0.793432	0.0521712	9.75182	13.2378	0.222014	0.0302083	3.09595	18.7851	0.956823	0.419019	1.65536	7.34646	0.989326	0.0634498	0.754317	1.70564	0.0521289	0.0465056	1.53905	4.75859	1.43364	2.23474	0.141904	0.442296	4.36424	1.66468	0.0177873	0.048528	0.122696	0.525245	0.179985	0.098595	0.214356	0.147744	0.122923	0.0305631	0.0873287	0.0756381	0.417494	0.388392	0.0944712	0.042224	0.221725	0.181247	0.465884	0.154719	0.0234501	0.342192	0.82906	0.14294	2.49401	0.102689	0.0736256	0.0859968	0.613609	0.361419	0.209749	0.0564894	0.779723	0.0487549	0.0464069	0.0393729	0.208219	0.0226313	0.120555	0.202123	0.193392	0.0310465	0.0445917	0.0191093	0.686891	3.16417	1.47185	16.1502	0.408802	10.3296	6.02698	9.82412	0.500022	3.74834	5.29187	3.77998	0.536364	6.44016	0.123814	0.109552	0.700875	0.133154	0.185971	0.414968	9.23408	0.718365	0.058964	5.36607	0.073272	29.4515	205.781	15.3959	0.046026	0.409999	5.59452	0.275952	2.12344	32.8163	29.9243	0.494063	4.33233	0.275046	5.31793	13.6639	5.06649	0.250452	0.994484	2.59795	28.3828	23.0132	1.83452	1.39307	0.150459	8.08969	3.15613	2.43876	11.6857	47.9918	0.943809	3.94416	0.115875	0.792176	0.537521	0.0405422	0.0770342	0.0133938	0.0301427	0.740197	0.365894	8.23465	0.140217	0.0486784	2.35823	0.343211	2.81216	1.4131	1.04106	2.65995	35.622	3.67018	17.8557	0.720683	0.109029	1.66139	0.169384	8.56884	0.130393	0.190582	0.0678323	0.0509173	0.495178	3.39481	1.59449	1.59449	0.337977	6.12267	7.5018	20.8542	70.9764	0.809468	53.2765	1.21005	1.02785	14.2957	0.313087	0.240524	0.0194227	2.38243	0.0213011	0.0424392	0.454436	0.800462	0.155165	3.37644	6.51936	1.17938	1.02421	11.6267	0.902254	52.6855	2.37128	1.06041	52.3623	0.599913	17.186	0.169724	0.562611	0.129579	3.06721	0.0452964	0.0764052	0.636847	1.26791	3.08255	4.96297	9.94299	2.0948	0.690771	9.95819	0.379273	0.101526	0.126152	0.559395	4.52713	0.0905579	0.205846	0.0167284	1.42567	1.36786	0.996572	0.105465	1.41236	0.717371	0.0806581	0.535447	2.81216	0.0547073	1.59449	1.83174	0.369858	1.2366	6.51936	1747.41
T	M	273	0.00806896	0.00180615	0.122996	0.0743	0.0174933	0.0331912	0.118541	0.0331883	0.00342603	0.102998	0.0231994	0.0046741	0.0400636	0.14744	0.0295231	772.563	279.836	118.905	12502.1	87756.4	23.5864	98.6807	2566.22	74.769	396.758	5260.46	0.0347433	0.361956	0.100335	0.271446	0.0620111	0.136541	0.128564	0.290783	0.439628	2.9183	2.92211	8.07312	6.64948	0.0247087	0.0491615	0.392001	0.370142	0.815583	0.166531	0.546916	0.252734	0.113004	947.598	23.7419	7.14721	0.00653489	1.06551	0.347954	0.104642	0.25707	0.258165	0.515235	0.11226	0.0168844	0.0606066	0.111249	0.104683	0.15788	2.0527	1.21865	3.41404	0.164154	0.0688404	0.018281	0.150751	0.43889	0.114802	0.0284246	3.3534	0.0876984	0.339276	0.458809	1.23555	0.134015	0.255042	0.0618175	0.184976	0.850096	0.0841696	0.131461	0.0991721	0.333139	1.37277	1.30559	185.123	2.24891	2.18737	0.296999	37.7812	25.9002	20.0683	0.269117	0.110598	0.0775943	0.0915678	0.333885	0.26731	1.25147	4.21499	0.293723	0.0127504	0.0162123	0.0948824	0.0240045	1.85533	0.487828	2.74339	0.0753446	0.164646	0.0939923	0.110396	0.135826	0.282447	0.0481292	0.68639	0.0193958	0.166432	0.0757159	0.0114398	1.71563	2.25809	0.949482	1.25176	0.714895	0.46687	0.235355	0.225708	0.0812991	0.0175412	0.0951691	0.0148667	0.00916701	0.182172	4.02912	26.7912	3.17685	1.14156	2.13065	11.3716	18.1492	1.63478	0.0344948	0.546529	2.19398	2.89819	1.83151	7.25733	0.265193	0.0149313	2.59744	6.21536	1.87211	0.510718	0.0288728	0.293965	27.2084	126.838	51.7005	4.93782	0.115957	1.35642	0.168181	0.702567	4.99312	7.90295	40.052	0.153887	0.142075	0.305087	0.195071	2.49506	6.29372	4.58221	0.180082	0.0477373	1.44697	0.302655	0.126483	6.06053	3.45108	0.802282	1.20554	2.35271	9.38066	0.123997	2.23157	4.9803	1.09865	1.3662	0.147481	0.0779076	0.537449	0.410525	0.159109	0.119634	0.166623	0.916079	0.0821444	6.06053	6.5506	0.0989525	0.0229623	1.93447	6.76707	0.521301	0.146782	0.796622	3.55811	0.410769	0.0439858	0.552438	1.24657	0.065359	0.0646056	0.738764	4.35661	0.719477	1.49437	0.0677109	0.344878	5.01039	0.837922	0.0308839	0.0562262	0.196859	0.636846	0.112734	0.123493	0.268351	0.0836598	0.110875	0.055846	0.0640423	0.0751678	0.264689	0.31605	0.0652182	0.028349	0.115896	0.197697	0.45833	0.0786181	0.0320317	0.278568	1.12914	0.110248	1.71901	0.0860187	0.0574796	0.140506	0.545173	0.305283	0.142393	0.0326654	0.397569	0.0278772	0.020202	0.0326232	0.163616	0.0133084	0.0722104	0.164799	0.138809	0.0447768	0.0266309	0.024786	0.329857	0.397603	0.491842	6.02036	0.236238	3.76338	1.96748	4.28253	0.522558	3.88047	2.00296	0.47968	0.57419	1.66579	0.0861763	0.143379	1.11277	0.166824	0.20267	0.29631	9.40373	0.643734	0.0617911	5.85137	0.124112	19.65	179.01	16.6036	0.0738466	0.278384	6.78237	0.449249	0.804037	20.6947	23.7614	0.535043	2.68861	0.215156	2.4054	12.2994	3.91339	0.384284	0.485272	2.38285	30.1771	21.7515	1.50761	2.49176	0.43114	11.2594	2.13164	3.22019	8.57741	41.2793	1.79789	5.5695	0.103382	0.665802	0.428921	0.0693079	0.0974727	0.0201765	0.0339883	1.81381	1.9774	7.08645	0.214496	0.102707	1.5764	0.844309	9.33253	4.99225	4.29174	7.27136	63.386	5.81146	35.7207	2.55626	0.380598	6.43654	0.795755	25.1927	0.473539	0.382243	0.0574511	0.165559	2.13999	14.3975	4.62408	4.62408	1.62289	11.9712	13.6341	34.7241	88.2737	2.03235	102.123	3.55389	3.99033	73.2268	1.21983	0.245591	0.102126	7.21302	0.0487462	0.0367268	0.647997	1.7683	0.218127	8.65866	13.3904	4.25112	0.774327	9.67012	2.47712	34.3724	6.61974	1.47617	64.6275	1.13721	33.2469	0.409669	0.983259	0.359384	6.99084	0.125047	0.153939	0.924453	1.25232	3.23241	6.17463	8.25475	1.21634	1.41511	13.3719	0.410918	0.121194	0.433406	1.7131	9.74746	0.0692979	0.61893	0.0526421	1.71422	1.98992	4.11672	0.344684	1.20666	10.2505	0.127747	2.67915	9.33253	0.0451252	4.62408	5.75961	0.747958	2.16139	13.3904	3200.47
T	M	320	0.0058838	0.00211854	0.124368	0.0686852	0.0265824	0.0372483	0.111876	0.0581765	0.00301471	0.104422	0.0322648	0.00257786	0.0336985	0.16498	0.0465762	638.793	457.662	92.8171	8779.36	93012.1	17.6366	109.483	3378.07	79.157	506.627	6907.85	0.0323913	0.207974	0.0259908	0.0896653	0.0701098	0.134951	0.151539	0.215635	0.288763	1.96026	1.35228	3.3437	3.07634	0.0261912	0.0248239	0.304487	0.140657	0.376578	0.0326977	0.153116	0.0505513	0.104947	803.345	17.7119	4.0669	0.00427325	0.631147	0.26312	0.0599401	0.197211	0.202745	0.303515	0.0731264	0.00415869	0.0479567	0.0449436	0.0474411	0.0852588	1.61047	0.593489	2.17254	0.0301877	0.0267852	0.0108034	0.099797	0.213983	0.118938	0.0201013	2.53519	0.0219544	0.102147	0.210406	0.712414	0.135022	0.183472	0.0362134	0.127666	0.432156	0.0358032	0.0616053	0.0789339	0.176399	1.31217	0.622411	229.366	2.4982	1.11895	0.19256	42.0116	26.9489	33.9029	0.307236	0.0558293	0.0471928	0.0691597	0.266359	0.281755	2.76815	8.57766	0.772807	0.0112517	0.0149062	0.133632	0.0222017	1.77117	0.392193	2.71517	0.0610126	0.1188	0.0693475	0.0800627	0.0870297	0.155928	0.0597051	0.6621	0.0153688	0.131165	0.055427	0.00874387	1.5118	2.0827	1.22521	2.03514	1.25491	0.842607	0.244065	0.225293	0.0849007	0.0151314	0.124839	0.0202487	0.0269797	0.136499	3.42973	22.3165	2.25487	0.27327	1.29237	7.52772	12.5392	1.21029	0.0222003	0.169055	0.844805	1.05501	1.37122	5.03956	0.272866	0.022256	0.969937	2.51946	0.862985	0.27143	0.0193725	0.273639	15.2908	108.196	48.6388	8.55598	0.121991	0.768165	0.094385	1.16889	4.69318	11.5594	58.6642	0.257917	0.0639589	0.176983	0.224299	3.19565	7.91202	3.67003	0.177971	0.0285144	1.13877	0.253101	0.114984	3.8484	2.72746	0.570585	0.626639	1.08345	8.94545	0.118388	1.62707	5.54604	1.0393	0.695922	0.127434	0.0603451	0.36154	0.378124	0.131146	0.136752	0.18009	0.550719	0.0384661	3.8484	5.7882	0.0699225	0.0177979	1.05545	7.89683	0.794422	0.154385	0.825746	3.07804	0.550511	0.0324282	0.545188	1.24906	0.026853	0.0289252	0.615434	3.26075	0.574321	1.36502	0.0698593	0.319816	4.34363	0.679558	0.0141	0.0532445	0.167664	0.735835	0.0734385	0.0471317	0.135245	0.178995	0.113205	0.0408871	0.0654136	0.108721	0.147696	0.212112	0.0586509	0.046284	0.138117	0.170066	0.726322	0.107422	0.034162	0.157746	0.640168	0.118677	2.65156	0.128058	0.0598471	0.124554	0.758666	0.132947	0.109767	0.0301684	0.737352	0.040143	0.0289911	0.0350662	0.230582	0.0122068	0.0313081	0.0696709	0.151972	0.0309031	0.053772	0.0251859	0.218835	0.335346	0.261975	2.35947	0.0778254	2.09308	1.22141	3.46639	0.182954	3.79105	0.709007	0.442537	0.257727	1.27437	0.224781	0.455811	1.1985	0.193785	0.076591	0.222051	8.01523	0.361241	0.0304183	3.62659	0.0618599	17.9157	133.18	13.2301	0.0383162	0.206338	2.95994	0.204405	1.55301	22.933	21.5799	0.385384	2.11219	0.122867	2.09591	13.1792	3.91635	0.235417	0.260052	3.25896	36.3344	23.5451	1.47776	1.77649	0.258423	7.65708	2.1088	3.49516	8.15486	34.7195	0.857226	3.12151	0.127927	0.797279	0.39522	0.0226617	0.0331579	0.0110479	0.00892604	1.75667	1.69195	8.22937	0.225828	0.0675806	1.9461	0.534514	5.4019	3.01296	3.16236	7.37052	42.0384	3.86468	17.0494	2.60958	0.106505	6.2607	0.297957	22.3595	0.46866	0.277381	0.0734024	0.136446	0.860964	5.53629	2.10656	2.10656	1.05026	11.093	9.27234	42.0089	81.5367	2.67785	101.92	3.40719	2.62961	71.3311	0.789494	0.228654	0.0617297	7.58207	0.0581196	0.0476618	0.635564	0.848707	0.161672	4.11462	8.23759	2.36306	0.862109	8.87489	1.31875	33.9391	5.90678	1.03378	56.6094	0.670065	32.3508	0.348296	1.14994	0.379997	8.27899	0.139485	0.135094	1.12091	1.28647	1.996	4.75202	10.3478	1.30819	0.791963	9.48783	0.443549	0.139102	0.335463	1.06546	7.41819	0.0913978	0.375965	0.0323602	2.11623	1.77578	3.85036	0.399702	1.11964	10.9342	0.121436	0.837825	5.4019	0.0282663	2.10656	2.59057	0.338879	1.00429	8.23759	1461.88
T	M	352	0.0265112	0.00556822	0.28991	0.184722	0.0292098	0.0737971	0.356545	0.0999017	0.00616411	0.21397	0.0956075	0.00853157	0.0483169	0.484786	0.0907856	724.748	514.979	83.0385	17262.3	92124.8	31.1584	128.759	4666.09	322.055	854.184	6741.6	0.0216691	0.030386	0.0210386	0.139156	0.060405	0.081939	0.168104	0.312838	0.55106	2.07081	1.31493	3.60978	5.7819	0.0333876	0.0283713	0.293142	0.126862	0.36444	0.034813	0.204205	0.166895	0.154065	792.237	29.0907	0.637051	0.0088009	0.921053	0.320884	0.0954636	0.250614	0.203867	0.700108	0.131378	0.0113065	0.0305912	0.0383076	0.13872	0.145414	1.9049	0.53865	1.944	0.0456874	0.0306037	0.0180381	0.103118	0.278226	0.0622827	0.0107282	3.08084	0.0514468	0.167774	0.246115	1.12731	0.101615	0.233341	0.0494681	0.180602	0.686509	0.045053	0.0951268	0.0699418	0.361245	1.38534	1.40992	299.794	4.94856	2.24203	0.454405	44.3999	64.7124	41.199	0.546679	0.103147	0.124421	0.109067	0.618947	0.36207	3.54031	13.7983	0.657172	0.0176595	0.0318675	0.285553	0.0193852	2.59446	0.487651	5.73884	0.098556	0.291753	0.0924308	0.229136	0.10316	0.299447	0.0558159	1.10542	0.0387294	0.380589	0.140744	0.0285389	3.47358	3.42893	2.81876	2.66139	2.10038	0.931962	0.246406	0.182177	0.0984033	0.0181029	0.168043	0.0665189	0.0537219	0.14366	3.82919	27.1084	2.81544	0.531295	1.8296	9.97125	16.1476	0.787101	0.0159577	0.311724	1.50178	1.50847	1.28707	5.8312	0.186405	0.00720926	1.86444	3.53764	1.34332	0.506083	0.0186374	0.21793	16.4156	103.568	53.1908	5.04685	0.0640093	1.29014	0.132642	0.816142	4.29286	22.3514	48.0646	0.310089	0.144718	0.21744	0.0243598	3.2429	5.19722	7.41674	0.273061	0.0296891	1.45033	0.350272	0.200076	6.26442	2.23561	0.389089	0.928261	1.15111	12.1567	0.106429	2.38865	12.898	1.15107	0.83451	0.159876	0.0799863	0.869366	0.315405	0.208225	0.183686	0.201073	0.630691	0.0615275	6.26442	4.75136	0.0979778	0.0404769	1.15111	10.2338	0.478466	0.26544	0.796993	5.09963	0.504937	0.0518446	0.573349	1.64223	0.0538842	0.0431469	0.852478	4.20232	1.24356	3.07081	0.123271	0.371465	6.73824	1.86516	0.0190028	0.0954987	0.239424	0.661956	0.216545	0.0427614	0.0919295	0.0849493	0.0755368	0.0282373	0.0341794	0.0492769	0.142838	0.134276	0.0422176	0.0137528	0.151845	0.168415	0.407968	0.0849394	0.0289591	0.115698	0.312153	0.0525693	1.37117	0.0535481	0.0628221	0.0888942	0.42791	0.151894	0.109983	0.0243814	0.533355	0.0264873	0.0455594	0.0510961	0.198452	0.0159972	0.0251625	0.0596682	0.144627	0.0281879	0.0363546	0.0248362	0.172241	0.474577	0.406439	4.25905	0.181492	2.87788	2.58335	6.47071	0.530938	3.63209	3.31617	0.679534	0.469297	1.5814	0.361425	0.28854	1.51803	0.323214	0.0955617	0.182855	4.94497	0.476686	0.0455181	3.95326	0.105601	18.5942	152.67	16.2242	0.0458733	0.280558	4.17759	0.307073	1.9345	28.918	28.1792	0.733932	2.59994	0.171024	1.5996	11.2685	4.26022	0.151892	0.462914	2.06423	24.9387	17.0514	1.64293	1.61969	0.130453	8.29144	2.33559	1.77377	9.85747	37.5916	0.582715	3.78209	0.0766615	0.5496	0.385789	0.0239331	0.0437203	0.0105397	0.0183065	1.50715	1.15749	9.81724	0.311859	0.0856207	2.1825	0.738365	9.93111	4.27473	2.48044	5.36917	49.018	5.06155	34.8066	2.25595	0.347246	8.57436	0.510746	27.6777	0.263959	0.421222	0.0813551	0.16884	1.19616	8.78014	5.06234	5.06234	1.51746	10.6607	11.0397	35.1806	109.83	0.790629	128.143	6.23055	4.21766	71.9245	1.22659	0.392145	0.0477472	9.03827	0.0792467	0.0449951	0.746274	1.38635	0.256251	11.8868	17.0821	4.26656	0.767205	16.1657	2.40081	64.7763	4.99216	1.71817	103.543	1.78463	52.1668	0.481377	1.49493	0.395948	9.32788	0.134183	0.119263	1.42612	1.29711	5.06662	6.66284	8.42886	3.0297	1.97539	24.6271	0.750344	0.177008	0.565189	1.40313	9.89453	0.135715	0.589724	0.0321798	1.97267	1.76334	4.45624	0.395858	2.06157	19.828	0.128292	1.96214	9.93111	0.0451887	5.06234	7.27156	1.63855	3.43848	17.0821	1596.4
T	M	354	0.0126466	0.00271444	0.209154	0.0999012	0.0319097	0.0522014	0.229909	0.0663171	0.00637155	0.169225	0.051021	0.0056828	0.0416187	0.29676	0.0802868	598.826	448.821	72.0665	10344.3	60071.5	11.8501	88.3265	3776.87	108.466	550.388	4481.42	0.0281984	0.268666	0.0558842	0.148939	0.0539475	0.0661791	0.101904	0.142542	0.112596	1.20772	1.37897	4.43975	3.12516	0.0238055	0.0316359	0.364657	0.248647	0.607001	0.110603	0.413317	0.127938	0.0738847	656.474	16.1923	3.63704	0.00549284	0.591825	0.253871	0.053872	0.115294	0.165063	0.331483	0.0899646	0.00678265	0.063768	0.0438093	0.0520374	0.0980038	1.23498	0.767073	1.85347	0.0760102	0.0596206	0.0202924	0.131973	0.339611	0.106961	0.0139614	2.03519	0.0230956	0.0898538	0.200117	0.593613	0.0865388	0.179599	0.0391621	0.128375	0.552152	0.0441707	0.0919951	0.0942454	0.247361	0.955424	0.955549	159.681	2.55844	1.53418	0.226293	29.1719	23.4434	18.6128	0.189946	0.104586	0.0702324	0.0735754	0.301756	0.21544	1.93005	6.1345	0.320539	0.0137778	0.0186766	0.151518	0.028068	1.97426	0.467896	2.70598	0.0803487	0.152068	0.0884466	0.111622	0.10095	0.233992	0.0613472	0.802518	0.026131	0.14302	0.0633592	0.0116096	1.63082	1.82964	0.884297	1.48961	1.14214	0.842821	0.162981	0.153702	0.0398279	0.0144636	0.0749171	0.0064187	0.00579131	0.106562	2.56152	22.0669	3.03808	0.577149	1.7555	8.23833	14.6923	0.89332	0.0143631	0.389479	1.47531	1.63741	1.23726	4.81109	0.258626	0.00946739	1.84332	3.47894	1.56839	0.572413	0.0217491	0.165836	14.3794	87.7763	47.2243	4.75609	0.114504	1.60172	0.173005	1.25759	4.86802	16.7241	55.1433	0.346888	0.183021	0.406841	0.221681	3.66088	8.59927	5.82167	0.227075	0.0229655	1.38473	0.290593	0.148981	4.72296	2.28056	0.507769	0.766851	1.15942	10.1683	0.171011	2.34342	6.93741	1.15298	0.965312	0.114848	0.0884246	0.50227	0.465196	0.179698	0.186833	0.215993	0.756761	0.0660598	4.72296	5.57292	0.0935472	0.0299676	1.16309	9.41593	0.531104	0.253092	0.836271	3.66009	0.558743	0.0484013	0.677163	0.760246	0.0294756	0.0324793	0.406022	2.2632	0.527617	1.22489	0.0528538	0.321048	3.7599	0.783407	0.0207041	0.0636104	0.178704	0.459288	0.122981	0.0414456	0.0587939	0.0661347	0.166539	0.0373108	0.0536553	0.0462246	0.0754606	0.0985616	0.0476853	0.017603	0.0875954	0.131498	0.316988	0.0573632	0.0213033	0.0783519	0.28537	0.104734	1.46087	0.0439924	0.0328014	0.0863145	0.359797	0.0676553	0.0558651	0.0291161	0.307011	0.0169363	0.0214232	0.0236928	0.112794	0.0106517	0.0205618	0.0498576	0.127932	0.0258202	0.0291385	0.0143371	0.14073	0.274448	0.252176	2.57734	0.134788	1.79212	1.56094	4.07565	0.417273	4.91695	1.56171	0.426891	0.415435	0.93103	0.0518966	0.0594736	1.04627	0.228721	0.117539	0.14752	6.73312	0.501972	0.0390384	4.57379	0.107047	13.4988	131.926	15.9196	0.0576492	0.187342	4.30929	0.333081	0.703197	17.6163	23.7778	0.527167	2.02212	0.161122	1.9092	10.0751	4.9858	0.164277	0.473024	1.58809	17.449	19.864	1.74841	1.48666	0.306515	8.83112	2.34392	1.95661	5.99592	36.9814	1.06391	4.78181	0.0937369	0.501944	0.433599	0.05172	0.0402993	0.0110699	0.0103319	1.84252	2.27626	11.6331	0.37613	0.159757	3.76867	2.05755	9.52482	6.4897	3.55239	9.13664	41.3651	4.43738	37.9598	2.54488	0.260478	10.8017	0.71776	44.8288	0.49848	0.713535	0.10756	0.285099	1.19331	10.7799	3.14322	3.14322	2.0959	7.58175	7.71997	26.7243	77.4082	1.38372	96.4264	6.45024	3.28733	104.669	1.45317	0.449175	0.0893912	11.609	0.0896479	0.0543817	1.08687	1.73629	0.149316	5.44489	15.0054	5.0412	0.573304	5.52555	1.4889	30.9461	3.61012	1.79895	81.1321	1.21248	44.1068	0.604208	1.34255	0.410135	13.5434	0.141013	0.194415	1.93604	1.16046	2.89016	7.61813	16.9329	1.61491	1.70934	22.1026	0.592017	0.14655	0.79615	1.36851	15.1878	0.11784	0.533024	0.0480713	2.14458	1.2109	4.84708	0.4721	1.89679	0.698821	0.173174	1.47565	9.52482	0.0350715	3.14322	3.47532	0.521924	1.90893	15.0054	1471.38
T	M	355	0.0196785	0.00444243	0.281121	0.118716	0.0276755	0.0562623	0.276259	0.127484	0.00451407	0.165248	0.0496754	0.00417997	0.0359059	0.192842	0.0559509	863.282	421.72	81.3944	10963.6	92687.8	15.3796	116.177	4046.75	145.097	567.76	9766.2	0.0461064	0.341156	0.104135	0.201299	0.0492607	0.108271	0.0942663	0.202286	0.350709	1.90461	1.88621	4.52517	4.08431	0.0321521	0.035969	0.38157	0.340987	0.822853	0.106627	0.440104	0.126877	0.101525	863.781	21.7319	6.35183	0.00787539	0.747554	0.204132	0.0491477	0.109881	0.127517	0.290214	0.0775478	0.00701386	0.0658715	0.0611179	0.0419616	0.0947379	1.5327	0.743531	1.46765	0.0828082	0.0640269	0.0251972	0.136466	0.364093	0.123698	0.0247036	2.74426	0.0224023	0.101036	0.180689	0.586323	0.10823	0.224614	0.0441243	0.122067	0.550343	0.0444344	0.09084	0.0983741	0.279184	0.977032	0.987359	182.547	2.23184	1.56689	0.20345	36.7864	25.0609	28.8354	0.24164	0.125978	0.0698612	0.0924282	0.326541	0.247311	2.22096	6.8035	0.47249	0.0155517	0.0174694	0.133164	0.0255098	2.22882	0.562654	3.33293	0.0849995	0.175267	0.0827787	0.124523	0.0927092	0.186025	0.0585088	0.762307	0.0288273	0.345426	0.0638323	0.0125868	1.81144	2.09697	1.38607	2.22822	1.4034	1.01852	0.184413	0.20158	0.0597568	0.015066	0.103125	0.0117975	0.0146282	0.100101	3.26774	23.2457	3.42214	0.601426	2.04114	8.03538	13.8308	1.02489	0.00984017	0.276111	1.35606	1.77834	1.36779	4.68621	0.275065	0.0135247	1.55346	3.94993	1.38336	0.48602	0.0246383	0.187097	15.0978	121.975	66.2885	4.96426	0.1242	1.4134	0.241338	1.05881	4.43764	9.35802	51.1877	0.332643	0.14566	0.57342	0.24304	4.16913	9.5275	6.3987	0.236646	0.0188172	1.41118	0.260716	0.11055	4.46417	3.1267	0.643363	0.776156	0.735426	10.3338	0.143198	2.36093	6.4657	1.05821	1.30215	0.116659	0.0815271	0.563589	0.628286	0.147009	0.14698	0.176483	0.972277	0.0788708	4.46417	4.23393	0.06488	0.0241923	0.688569	7.44166	0.604653	0.256505	0.77573	3.72169	0.603551	0.0437633	0.815485	1.04977	0.0297331	0.0377507	0.490859	2.12847	0.476696	1.27963	0.0567099	0.249309	3.34509	0.626869	0.0254463	0.0428141	0.186439	0.483785	0.0895419	0.0648722	0.102608	0.108044	0.125625	0.0327559	0.0611108	0.0852323	0.08291	0.13882	0.0343929	0.0326265	0.0903033	0.14294	0.377606	0.0792781	0.0390756	0.107092	0.417679	0.0951383	1.39375	0.0934175	0.0361289	0.0867323	0.502622	0.0655727	0.0686183	0.0173906	0.33094	0.0284082	0.0168119	0.0196444	0.157178	0.0135227	0.0239768	0.0580195	0.109369	0.0482506	0.0260783	0.0135227	0.176217	0.311019	0.387684	3.8483	0.160671	2.51645	1.4886	3.87912	0.352237	2.94013	1.32243	0.63456	0.300891	1.66144	0.0864884	0.11663	0.785758	0.187641	0.166223	0.180499	7.82662	0.542209	0.0435732	5.45512	0.123979	16.9247	131.296	17.9102	0.0595852	0.22289	5.67147	0.373696	0.752527	17.1205	22.354	0.490144	1.97	0.142937	1.5198	10.3047	4.48207	0.22438	0.477753	1.65361	19.896	20.7486	1.80583	1.66712	0.46105	5.02588	2.35444	1.76231	5.77468	39.849	1.24173	5.71314	0.10317	0.638246	0.403304	0.0495873	0.0467557	0.00703387	0.0107759	1.85052	1.60927	7.93451	0.342058	0.0628359	1.77668	0.518371	6.92442	4.48881	3.7007	6.32679	52.5748	3.56792	27.4483	2.56258	0.261203	9.1292	0.677077	32.2759	0.358771	0.493337	0.0596912	0.126146	1.20888	6.00479	3.16911	3.16911	1.49933	10.5171	10.725	31.1899	95.501	1.37666	92.5415	4.69846	3.94924	87.1651	1.14729	0.40462	0.104782	9.56184	0.0837855	0.0481401	0.798559	0.796091	0.13404	5.99004	11.23	3.93344	0.490999	6.8785	1.91168	25.5527	3.42362	1.72648	58.2501	1.11486	39.2065	0.364164	1.66573	0.456129	9.68992	0.164893	0.22079	2.22062	0.884526	2.2727	5.65011	7.21023	1.47055	1.80404	17.0174	0.476811	0.158232	0.735599	2.0345	12.6393	0.098801	0.622118	0.0589046	1.89975	1.13269	4.52814	0.532976	1.40903	0.652723	0.136907	1.3624	6.92442	0.0826763	3.16911	3.50629	0.460921	1.84566	11.23	1353.94
T	M	356	0.00166492	0.00112586	0.0248413	0.0196499	0.0161184	0.0109393	0.0200811	0.0220719	0.00159991	0.0586533	0.00900852	0.00207971	0.0247755	0.0892803	0.0499386	501.362	139.207	51.6882	6017.27	90905	10.7098	86.7613	2151.7	97.7539	452.261	4418.13	0.0300198	0.216934	0.054552	0.125779	0.050021	0.0739423	0.0753549	0.194648	0.353431	2.43546	1.19092	4.69255	3.21555	0.0227887	0.0385921	0.368788	0.195442	0.562899	0.0922388	0.274023	0.0821873	0.0947877	775.376	11.5582	0.0322097	0.00592474	0.853222	0.225434	0.0628799	0.23773	0.233357	0.375692	0.0650311	0.00737066	0.050854	0.0481738	0.0402741	0.068546	1.99523	0.599833	1.81275	0.0168103	0.0368651	0.0118377	0.134118	0.25695	0.086615	0.0141327	2.20951	0.0159984	0.0839914	0.174524	0.48872	0.155716	0.182232	0.0234378	0.0878161	0.606783	0.0573352	0.110927	0.0985555	0.202405	1.1373	0.983941	165.849	1.9315	1.22565	0.206559	33.6797	21.5164	34.571	0.35853	0.112694	0.0574301	0.106387	0.253165	0.260863	1.72304	6.1676	0.217783	0.0243738	0.0175681	0.104756	0.0326317	1.66566	0.399592	2.10669	0.0648388	0.0847575	0.0830776	0.0767026	0.0954029	0.132047	0.078524	0.646536	0.0192295	0.134853	0.0521504	0.00795024	1.56548	2.12456	1.28313	1.92255	0.866779	0.590544	0.185351	0.180199	0.0643824	0.0102483	0.111549	0.0191853	0.0162253	0.118596	3.72633	25.9349	3.01748	0.62153	1.66136	10.1243	10.8834	2.03021	0.0274979	0.33351	1.12251	2.66833	1.75751	8.30274	0.418084	0.0127553	1.38817	5.17227	1.74187	0.625891	0.0204692	0.323685	14.9217	142.896	59.1778	3.30799	0.12971	1.1935	0.176375	0.826154	3.07482	11.7266	44.8928	0.31948	0.09466	0.226704	0.00350171	2.39779	6.09408	5.9114	0.419343	0.0168032	1.6547	0.275568	0.130643	5.53781	7.71886	0.721873	1.38378	1.93769	10.8425	0.103367	2.59896	7.18475	1.04324	0.862989	0.153365	0.0766407	0.4298	0.495299	0.209625	0.269713	0.388356	0.782384	0.0562878	5.53781	11.8519	0.159377	0.0390953	1.94142	9.26852	0.525762	0.208325	1.07214	3.72402	0.607953	0.0452543	0.613141	1.91879	0.0555492	0.0848319	1.02931	6.36729	1.55413	1.86866	0.0561159	0.450572	5.39551	1.16375	0.0338432	0.106273	0.21452	0.748434	0.243793	0.0843932	0.208214	0.141715	0.160561	0.0359909	0.0606033	0.0840916	0.181508	0.569394	0.0706749	0.0339072	0.175769	0.232122	0.567209	0.161968	0.0409354	0.16099	1.17773	0.0966034	2.49219	0.0734807	0.0755919	0.124067	0.620318	0.189259	0.261835	0.04386	0.877391	0.0372156	0.0309734	0.037371	0.247102	0.0163595	0.0271257	0.0898768	0.153578	0.0354334	0.0569293	0.0196131	0.118907	0.158417	0.157282	1.53671	0.219152	2.1091	2.48742	3.4486	0.291866	2.67051	1.57383	0.32877	0.217765	1.01615	0.192584	0.464961	1.08045	0.181111	0.134807	0.229571	7.43521	0.484419	0.0532279	5.0264	0.10313	18.3204	138.142	16.4225	0.0598271	0.185633	4.28594	0.328839	0.68832	16.0566	18.7263	0.507397	2.58866	0.236207	4.41681	11.2273	4.37044	0.560182	0.486704	2.92786	34.7338	26.4899	2.1478	1.72546	0.279044	8.03538	2.8161	3.1064	6.49868	35.5749	1.35522	4.08322	0.129243	0.604241	0.464598	0.0310989	0.0296529	0.0115557	0.00959669	1.77037	1.95874	10.2445	0.263593	0.182363	4.00792	0.493113	4.63748	3.93171	1.49776	3.79298	27.2409	2.9915	13.4739	4.02455	0.145064	9.59309	0.904332	46.295	1.14563	0.943447	0.13662	0.0624416	0.548152	4.97065	1.5755	1.5755	3.55499	5.74996	5.05617	18.6721	65.9129	2.20291	95.1584	4.27276	7.25133	150.835	4.04443	0.551091	0.0403719	30.4462	0.277062	0.178467	3.02088	0.949577	0.0940516	3.61724	13.9871	8.23362	0.437896	5.62955	0.913449	23.2645	6.87269	1.85093	111.356	2.91052	111.407	1.97059	4.58599	0.291963	33.9203	0.199566	0.140991	5.52387	1.73896	2.74236	7.49745	21.5044	3.45899	1.00241	26.2304	2.03033	0.194863	0.728886	1.11683	21.1852	0.577739	0.800506	0.0809017	2.31715	1.33454	7.69542	1.30333	3.24208	1.64076	0.285378	0.5841	4.63748	0.0446005	1.5755	2.25845	0.362933	1.76711	13.9871	2073.09
T	M	5	0.0169975	0.00305361	0.249763	0.123487	0.0147285	0.0453341	0.353255	0.121336	0.00334797	0.145011	0.0689629	0.00421367	0.0312329	0.341425	0.0860202	589.765	314.248	39.8933	8678.7	52415.5	15.8089	110.145	3031.72	169.691	478.86	2909.51	0.0205012	0.0417942	0.00605014	0.111909	0.057621	0.0693719	0.148642	0.389065	0.517652	1.21522	0.836379	1.7867	6.34513	0.0310425	0.0425861	0.178139	0.0823636	0.657968	0.0233221	0.251928	0.045638	0.163987	841	12.8223	3.1861	0.0049756	0.935413	0.537255	0.138258	0.214936	0.184195	0.684942	0.132383	0.0108393	0.019428	0.0592328	0.0898163	0.113806	0.820585	0.267539	1.21125	0.0508874	0.0177005	0.0182723	0.069111	0.16029	0.057702	0.0153553	2.27673	0.0294663	0.0897116	0.122104	0.809428	0.101826	0.200398	0.0410751	0.118617	0.696636	0.111986	0.143366	0.130212	0.57583	0.766439	0.545609	160.432	3.16597	1.00744	0.229884	31.8597	39.9597	26.2638	0.319286	0.0677258	0.0845089	0.0754549	0.466331	0.452453	4.04835	9.61823	0.382257	0.0088332	0.0277418	0.227931	0.0152028	1.60866	0.2881	4.18395	0.0521849	0.176705	0.0571536	0.179072	0.0927348	0.256066	0.0686368	0.932276	0.0254369	0.128061	0.115315	0.00886081	1.73655	2.20527	1.72624	1.34538	1.20591	0.673336	0.150547	0.0981361	0.0583296	0.0100283	0.0786616	0.00900594	0.0116474	0.135124	4.49744	26.0372	2.34829	0.431182	1.72296	16.4397	24.758	1.00071	0.0165245	0.29955	1.43364	1.07105	1.31714	6.93285	0.204221	0.00760401	1.5615	2.97905	1.22601	0.307924	0.0102312	0.178498	27.5747	112.087	67.574	4.53285	0.0598075	0.894366	0.0595013	1.83975	6.85605	17.479	33.7687	0.225055	0.131395	0.148237	0.150375	3.76798	6.83771	6.25622	0.141643	0.0338303	1.95472	0.59228	0.332745	9.96272	3.19184	0.287041	1.35718	2.35212	11.2977	0.147178	1.65398	10.1478	0.950144	1.09538	0.172199	0.0799151	0.603135	0.284233	0.121761	0.238143	0.361272	0.511873	0.0444879	9.96272	10.7994	0.171398	0.0226489	2.19625	11.5772	0.513956	0.215783	0.738499	5.04903	0.492981	0.0361169	0.509211	1.21513	0.0441093	0.0318782	0.935289	3.20493	0.856045	1.87668	0.0793927	0.546437	4.71726	1.31714	0.0171652	0.0655136	0.214421	0.567513	0.132725	0.0635975	0.0790254	0.0546824	0.0612546	0.0190316	0.0237275	0.0282248	0.129667	0.124961	0.0552284	0.0137103	0.130819	0.0990895	0.270255	0.0426995	0.0176417	0.11005	0.272558	0.075223	0.619108	0.010732	0.040982	0.0407338	0.209169	0.156552	0.0877718	0.033824	0.314036	0.00139982	0.0351742	0.0461345	0.129161	0.00861734	0.0408728	0.0679559	0.0954162	0.0185451	0.0268448	0.0170262	0.315357	0.877909	0.492964	5.65093	0.208765	3.42681	3.77609	6.65209	0.342925	5.21043	3.04518	0.704306	0.251015	1.6999	0.0829254	0.230016	0.98345	0.255924	0.0692177	0.195727	4.15438	0.292298	0.0372768	2.90353	0.0570199	19.1238	125.92	12.3879	0.0358305	0.391056	3.47423	0.176307	1.98193	26.7738	26.4001	0.466929	4.04107	0.161633	3.70738	8.6377	4.08524	0.232278	0.692285	1.41643	15.2507	15.4329	1.97839	0.860588	0.0816074	6.27858	1.70835	1.2124	10.1068	44.0445	0.487538	3.90378	0.062412	0.74872	0.745424	0.0167226	0.0284545	0.00499081	0.0186233	1.0535	0.653513	4.72197	0.304014	0.0453649	1.68182	0.209406	2.48061	1.9322	1.16012	2.30007	45.2522	4.86978	29.6628	1.58674	0.249083	6.01392	0.357496	18.7637	0.24862	0.338869	0.047447	0.0622967	0.618699	3.9998	2.68597	2.68597	0.829533	9.67386	6.2274	24.6879	112.323	1.01719	122.227	5.86375	2.59267	53.2284	1.13797	0.365554	0.047217	6.65202	0.0936964	0.0597854	0.795958	0.596957	0.17947	5.09913	9.28926	3.14511	0.886515	13.8354	1.85929	45.7528	7.40408	2.20556	84.8154	1.51939	35.6942	0.520212	1.65889	0.26324	8.33746	0.128051	0.093151	1.17816	1.22309	4.26857	7.98946	19.592	2.79196	1.35177	18.3915	1.06814	0.215323	0.489815	0.747463	8.0118	0.196461	0.315024	0.036439	1.81143	0.972299	2.75035	0.261865	1.92215	0.742395	0.11399	0.591608	2.48061	0.0577768	2.68597	3.1461	0.772683	2.20116	9.28926	1057.03
T	M	6	0.0120069	0.00324412	0.152517	0.0973569	0.0131829	0.0367364	0.227738	0.0788977	0.00279245	0.117541	0.04923	0.00363709	0.0218055	0.243748	0.0591887	425.963	291.963	28.389	6507.84	37230.7	12.7756	76.9184	2635.49	108.32	334.918	1489.86	0.0175669	0.0576536	0.0135294	0.108749	0.0638317	0.058049	0.120843	0.326223	0.482081	1.2947	0.581213	2.12404	4.45365	0.023736	0.0368391	0.172234	0.0532149	0.503736	0.0134667	0.141589	0.0467384	0.110165	680.945	8.25238	3.62631	0.00683377	0.783541	0.453915	0.183438	0.300013	0.185871	0.80214	0.147677	0.00515122	0.0288235	0.0349843	0.0988309	0.130113	1.18918	0.362941	1.66858	0.018314	0.0351913	0.0183399	0.0776695	0.181729	0.0818778	0.0158881	3.83786	0.0298492	0.104057	0.223097	1.63363	0.189674	0.262453	0.0331033	0.169013	0.533801	0.0522328	0.0980083	0.0909002	0.443934	0.649588	0.318735	105.046	1.91327	0.521839	0.12695	22.3899	19.7741	12.2893	0.249055	0.0363836	0.0331114	0.0457911	0.260265	0.235001	2.3643	3.94699	0.254161	0.00743266	0.0180161	0.130701	0.0148909	2.13443	0.346721	4.1141	0.0765251	0.282908	0.0929498	0.257542	0.129896	0.459055	0.109668	0.566863	0.0193709	0.0769085	0.0713037	0.033022	1.6743	1.82388	1.32316	1.04307	0.866992	0.487362	0.133902	0.076507	0.0478968	0.0106018	0.0560328	0.00862043	0.00492034	0.175519	3.74934	15.693	1.68308	0.414858	1.13544	12.0713	26.6036	0.867485	0.0166609	0.239702	1.07751	0.694123	1.14982	6.07533	0.156919	0.00680215	1.00676	2.20883	0.995693	0.1625	0.0105612	0.119604	26.2412	110.414	64.0941	4.04603	0.0496356	0.642	0.0353695	2.11173	3.91614	12.8019	25.2547	0.138063	0.10431	0.172728	0.244131	4.0633	6.16013	3.88802	0.0883764	0.0238021	3.05927	1.0864	0.388612	10.8835	3.95281	0.189196	1.57683	1.62171	9.3379	0.241775	1.8519	8.59428	0.719294	0.213012	0.32605	0.110744	0.932876	0.289794	0.159867	0.309712	0.383782	0.359659	0.0300564	10.8835	7.0241	0.115994	0.0216025	1.4548	6.21878	0.400602	0.168434	0.465367	3.28395	0.30553	0.0242333	0.545674	1.33319	0.0287719	0.0330584	0.966914	2.96674	0.902198	1.68431	0.0741239	0.606315	3.81673	1.152	0.0133885	0.0857125	0.205263	0.452083	0.100196	0.0775105	0.0675828	0.0740683	0.0394697	0.0262946	0.0275657	0.0201616	0.139369	0.164986	0.0504273	0.00992773	0.0882083	0.0975422	0.210032	0.0336893	0.0106514	0.0984144	0.23486	0.0621643	0.377866	0.0159771	0.0324646	0.0417892	0.136817	0.157962	0.0827434	0.0227224	0.202257	0.00876795	0.0280945	0.0425964	0.0880691	0.00485252	0.0370666	0.0741054	0.0649106	0.0173225	0.0163854	0.0103638	0.653693	1.86424	0.631621	7.46761	0.233194	3.30511	3.78794	8.51114	0.380281	4.65179	3.17028	0.839341	0.340151	1.92631	0.093388	0.0757535	0.950042	0.189147	0.0566171	0.161413	3.20577	0.255498	0.0260173	2.13886	0.0389846	17.1213	103.008	8.59659	0.0258565	0.672677	2.7636	0.137735	1.37077	19.2577	20.069	0.303726	4.79582	0.108505	2.33332	6.86082	3.52797	0.353688	0.535317	1.10605	11.7105	11.7152	1.61641	0.631226	0.0576408	5.01935	1.9477	1.01226	6.40425	32.6011	0.549425	2.24095	0.0435133	0.494061	0.41013	0.0173684	0.0162709	0.00390502	0.0147268	1.63693	1.33134	10.9883	0.51478	0.0685228	3.04214	0.304482	3.85484	2.26215	2.74788	4.23154	48.8247	5.11252	43.6853	2.3826	0.341181	7.41017	0.654881	23.6653	0.309921	0.534935	0.0912601	0.0721923	0.762364	5.16334	3.17371	3.17371	0.743048	11.7687	13.3045	39.5738	89.283	1.91121	116.523	5.23324	3.15465	68.7946	1.0695	0.417252	0.0831205	6.37475	0.0993494	0.0870769	0.920009	0.651936	0.265241	5.32384	6.93689	2.47142	1.04958	16.4606	1.33012	47.8552	5.5855	2.18069	72.9745	1.55524	38.6844	0.507398	1.38382	0.294248	9.37809	0.12947	0.0819649	1.11164	1.17105	3.41308	5.93106	10.1283	1.89096	0.858888	11.5205	0.560986	0.168231	0.33167	0.609035	5.45428	0.130969	0.211836	0.0225065	1.57618	1.81373	4.22062	0.36278	0.95453	7.69482	0.0852772	0.902712	3.85484	0.0537665	3.17371	2.14786	0.678009	1.6243	6.93689	671.156
T	M	14	0.0018385	0.000502	0.039778	0.021436	0.0142482	0.0266976	0.0178173	0.00728265	0.00617728	0.136219	0.0162432	0.00569879	0.0455295	0.141356	0.0419304	1104.11	1533.84	151.847	23529.2	121479	21.3888	155.471	7053.18	198.922	1020.51	7277.33	0.0537917	0.678331	0.0829122	0.176889	0.142333	0.260218	0.225809	0.179626	0.411876	2.76581	1.72005	5.29308	6.60326	0.0177057	0.0254885	0.393859	0.178679	0.569814	0.196021	0.767067	0.155837	0.113051	879.24	44.9156	0.0677511	0.00948379	1.05447	0.582613	0.151777	0.426101	0.531894	0.700401	0.114296	0.0198526	0.119749	0.0599524	0.102899	0.139745	3.36746	1.25758	4.21378	0.0219216	0.0843615	0.0176401	0.152961	0.459061	0.216497	0.0372548	3.52573	0.0432862	0.184457	0.397371	0.705234	0.0848472	0.321044	0.0678593	0.123327	0.764165	0.0793558	0.0967387	0.138208	0.291335	5.60397	2.52642	381.883	7.90327	3.3094	0.69821	86.9962	45.682	38.5584	0.667284	0.180807	0.126749	0.143288	0.463156	0.444289	4.27519	8.18744	0.861487	0.0243845	0.0238889	0.194835	0.043793	3.01702	0.651958	3.16633	0.120318	0.182052	0.139316	0.141344	0.174526	0.235419	0.0660189	1.01619	0.03823	0.10616	0.0625428	0.0102129	3.75289	4.94364	2.5648	3.75253	1.31983	0.696109	0.243546	0.203537	0.0616204	0.0207731	0.261943	0.00760364	0.00997082	0.869218	6.16715	35.5739	3.80474	1.75775	4.17779	16.9821	54.082	3.96899	0.0820827	0.932558	3.62867	2.96389	2.95957	12.6907	1.0815	0.0971335	3.84967	7.31769	3.47119	0.851377	0.0707622	0.460431	49.3809	158.964	126.385	17.2187	0.397453	2.00629	0.232561	3.57866	6.35061	22.7927	58.6121	0.657934	0.30653	0.427674	0.00522673	6.17617	10.4549	5.70585	0.409409	0.0631206	2.0404	0.642175	0.276871	6.31739	4.23388	0.992437	1.10315	0.897413	15.9049	0.394922	3.76793	6.7058	1.51843	2.1766	0.277274	0.123567	0.773027	0.700072	0.306776	0.230084	0.251407	1.24715	0.0821043	6.31739	10.0573	0.177304	0.114386	1.19824	13.4507	1.74579	0.380112	0.875517	5.49484	0.893788	0.0611623	0.874666	2.53143	0.128985	0.102171	2.63865	9.49346	1.67162	2.85245	0.266572	1.28412	8.66563	1.70965	0.0454616	0.222116	0.541539	1.07846	0.199915	0.116381	0.241223	0.203708	0.33806	0.117387	0.130417	0.127979	0.285668	0.487157	0.207731	0.148409	0.200877	0.439477	0.725637	0.250744	0.0642518	0.231932	1.107	0.266539	3.0585	0.263795	0.093798	0.247049	0.832672	0.206507	0.209578	0.0984655	0.946124	0.108981	0.0360282	0.0724391	0.176392	0.0319619	0.0883654	0.273469	0.407329	0.0753248	0.0384986	0.0156749	1.13472	4.57969	1.25267	14.0378	0.480768	7.69146	5.12922	11.3621	0.942904	10.1352	4.37552	1.76014	1.12805	4.41034	0.0822533	0.112477	1.58335	0.31017	0.368883	0.82013	15.6526	1.06975	0.123775	8.01871	0.154603	29.0385	189.094	20.71	0.094657	0.355157	8.9893	0.425701	2.08969	29.9273	25.2704	0.506768	3.14198	0.346611	3.12306	20.1085	3.86095	0.396856	0.39917	3.67966	43.026	30.4983	2.18157	2.72798	0.290003	12.2685	3.70339	4.79074	9.88084	44.0131	2.45061	8.95558	0.172913	0.944811	0.594117	0.0651729	0.0638428	0.0151969	0.0231641	11.6923	8.02755	71.5231	2.69551	0.704503	14.5362	5.14499	36.4906	18.2705	17.0113	34.1478	84.5255	9.2482	52.0969	5.48026	1.27445	17.9177	2.53792	97.9061	1.15308	1.81147	0.841739	1.20195	4.6787	30.4034	12.521	12.521	4.17505	34.8571	34.8922	103.088	69.6494	3.19612	105.621	7.06592	5.63824	90.8455	2.07858	2.15235	0.512001	19.2419	0.178097	0.371511	4.33025	6.24945	0.726423	13.9152	22.1801	6.7661	2.9533	22.0284	3.01535	71.721	4.79542	4.20555	74.5216	1.99596	62.3805	0.653471	2.86011	1.37137	26.246	0.672093	0.824105	4.91494	3.88066	5.22382	4.86592	17.1515	2.62264	1.80484	26.171	1.07191	0.524839	0.865191	3.20926	20.7154	0.331895	1.48862	0.12937	1.00395	3.6592	4.68973	0.726442	3.96592	1.9616	0.480537	7.38055	36.4906	0.121184	12.521	8.12062	1.53245	3.32307	22.1801	2895.98
T	M	15	0.000681371	0.000183692	0.0393864	0.0107923	0.00719106	0.0206184	0.0124783	0.00442001	0.00310568	0.0900121	0.00972074	0.00334705	0.0254158	0.0796185	0.0215988	742.537	1306.67	88.5474	12662.6	72404.7	10.8441	132.621	4643.77	129.802	741.056	4650.12	0.0379989	0.38985	0.0494048	0.125823	0.0894258	0.126138	0.0979108	0.134226	0.209729	1.97907	1.40813	6.91014	3.1277	0.00974997	0.0257651	0.211101	0.12911	0.378346	0.110957	0.385253	0.0812431	0.0840574	777.762	17.8988	0.190454	0.00589525	0.720151	0.420413	0.108318	0.327844	0.363151	0.422521	0.0772159	0.0144653	0.0654362	0.0341411	0.0790562	0.0877546	1.46416	0.842453	3.04782	0.0184133	0.0496335	0.00985394	0.110244	0.310009	0.108518	0.0207111	2.33739	0.0338972	0.164524	0.343864	0.653936	0.0835315	0.200867	0.0349223	0.0950635	0.583544	0.0392322	0.0804097	0.151233	0.21502	3.89838	1.58548	254.01	6.65514	2.01796	0.550144	47.3132	33.5819	24.8206	0.637174	0.11186	0.0819959	0.085621	0.255064	0.313322	3.5096	5.09894	0.635019	0.013782	0.0140214	0.178654	0.0266341	1.90748	0.391308	1.94799	0.0772182	0.111576	0.0992471	0.0907329	0.120452	0.219053	0.0457451	0.621693	0.0233319	0.141595	0.0376541	0.00626454	2.68727	3.05736	2.46127	3.58775	1.08804	0.503621	0.136381	0.111299	0.0370918	0.011986	0.179498	0.0121511	0.0113821	0.924011	3.42196	18.8779	2.25858	1.58704	1.81465	10.7904	53.7512	2.45442	0.0688556	0.56507	3.44141	1.72742	1.85063	10.3814	0.683714	0.063349	2.68692	4.22002	2.73538	0.487458	0.0493174	0.213167	43.4032	118.73	83.477	10.1761	0.231101	1.07949	0.116952	2.36396	3.65384	14.3993	32.8533	0.45349	0.15255	0.251874	0.0028688	4.67685	6.39867	3.92469	0.250679	0.0334246	1.41945	0.481298	0.1855	3.95668	2.7673	0.571206	0.750154	0.726708	9.90426	0.283884	1.94814	4.45288	0.947643	1.1563	0.197681	0.0744458	0.439146	0.41741	0.174988	0.152838	0.19701	0.716725	0.0567292	3.95668	5.26353	0.0971432	0.0589842	0.819399	7.57488	0.939968	0.230424	0.516058	3.17571	0.443395	0.029161	0.349855	1.91671	0.100277	0.0784863	1.92754	7.86756	1.61074	1.78626	0.303834	0.922374	5.16864	0.993776	0.0201188	0.179049	0.363786	0.552391	0.101505	0.0735101	0.13893	0.0869252	0.118462	0.0590648	0.0471314	0.0514895	0.17664	0.272883	0.119429	0.075705	0.130523	0.188391	0.328478	0.144928	0.0258082	0.155538	0.597962	0.179144	1.7148	0.143351	0.047694	0.124072	0.386916	0.165015	0.14645	0.061537	0.601464	0.0581535	0.0214342	0.0315213	0.123462	0.016656	0.0524642	0.162392	0.210197	0.0277337	0.0208716	0.0132091	1.13583	4.82494	1.27353	13.0517	0.42566	5.04426	5.3807	13.86	0.810598	9.16065	4.24583	1.45557	0.837482	2.71264	0.0992085	0.0954016	1.11212	0.256586	0.223676	0.378007	10.4455	0.705474	0.0598867	4.80109	0.091147	17.4019	118.831	12.302	0.0572028	0.361904	5.31134	0.289055	0.909479	17.5612	15.4105	0.304834	1.79249	0.10031	2.02695	11.0053	2.43613	0.274416	0.31625	1.8925	23.347	18.6583	1.26791	1.72679	0.194846	7.48678	2.16374	2.84768	5.25456	26.3539	1.53557	4.99265	0.137706	0.572783	0.374892	0.0346893	0.0402107	0.00974981	0.0184396	4.57732	3.97222	43.9269	1.28882	0.331583	8.63268	3.34584	18.2839	7.47299	14.2381	22.2312	60.7449	6.42267	42.372	2.3999	0.620831	8.33721	1.08003	38.2617	0.469455	0.878169	0.378266	0.627905	2.87221	17.469	6.70772	6.70772	1.53308	19.7991	24.1347	56.908	61.2805	2.38972	65.9992	2.97008	2.71112	28.8396	0.930542	1.18298	0.26267	6.80657	0.0557708	0.135975	1.27427	2.71591	0.434701	5.98451	8.5673	2.65312	1.93409	9.88521	1.68885	36.5441	2.72032	2.28357	39.933	0.693357	21.3466	0.236494	1.39118	0.459194	8.74535	0.22981	0.286496	1.61724	1.80321	2.0806	1.93052	6.90196	0.99498	0.682973	8.81485	0.397396	0.182164	0.262149	0.914565	5.69102	0.117389	0.274997	0.0409348	0.639027	1.79828	1.34067	0.257635	1.03026	0.550625	0.181896	3.8071	18.2839	0.027784	6.70772	5.29948	0.703083	1.53512	8.5673	2374.2
T	M	16	0.000865225	0.000422303	0.0205417	0.015529	0.00795961	0.0169349	0.0229594	0.0062032	0.00334864	0.11701	0.01339	0.00485305	0.0435553	0.142934	0.0401906	882.873	1140.58	88.3503	18330.3	106106	17.0493	141.776	7100.1	197.091	870.548	8210.19	0.0412694	0.477514	0.0671419	0.201881	0.112275	0.165553	0.206275	0.192683	0.499398	2.67485	2.21505	8.95149	6.57817	0.0151302	0.0372924	0.378434	0.190739	0.727174	0.218844	0.90506	0.131783	0.143139	893.89	24.2703	0.593483	0.010334	1.24353	0.723582	0.172429	0.43921	0.47255	0.756021	0.144585	0.0170445	0.0672064	0.0530768	0.097095	0.13334	1.03106	0.804138	2.9344	0.0188158	0.0642408	0.0164676	0.123785	0.322074	0.202433	0.0330349	4.21091	0.05014	0.201014	0.363186	0.854882	0.1219	0.332467	0.0715155	0.152898	0.883693	0.0747853	0.138481	0.164453	0.410673	3.13507	1.81917	262.9	5.38201	2.7453	0.546578	57.9528	38.2242	26.2747	0.401314	0.117547	0.111317	0.0968276	0.373266	0.430165	3.40027	5.65947	0.536167	0.018012	0.0209793	0.184875	0.0334674	2.72847	0.540083	3.39465	0.0980827	0.171762	0.119837	0.133123	0.142326	0.227782	0.0611564	0.987902	0.0356712	0.11923	0.0650145	0.0159181	2.75832	3.42842	1.9716	2.55973	1.00119	0.699103	0.244709	0.187665	0.0656973	0.0160013	0.142971	0.00731942	0.00746452	0.471118	5.67654	33.104	3.26625	2.0549	3.03581	15.3472	35.9449	2.24318	0.04509	0.856642	3.26274	2.20381	2.4847	7.57382	0.523195	0.0411894	3.2311	5.48813	2.57365	0.556758	0.0475066	0.358224	39.4791	137.417	92.5342	7.9941	0.212661	1.38792	0.189058	2.53045	4.57782	10.1244	48.1406	0.231513	0.165774	0.331952	0.0185865	5.15536	8.75781	4.85806	0.239153	0.0527143	2.05304	0.557584	0.222453	6.73678	4.10422	0.699185	1.08759	1.34947	13.8339	0.298548	2.70593	6.09126	1.62544	2.16255	0.207696	0.106382	0.615043	0.547005	0.228473	0.175731	0.269825	1.09867	0.0741009	6.73678	9.78294	0.121056	0.0557958	1.50206	10.9765	1.27854	0.305138	0.729385	5.0424	0.715044	0.0342367	0.551278	1.89517	0.0819642	0.0577222	1.64129	5.53221	0.900193	1.9001	0.173258	0.806939	5.59179	0.916394	0.0379248	0.146848	0.320388	0.977754	0.156817	0.100748	0.202725	0.158071	0.227009	0.0741881	0.0953313	0.102401	0.235724	0.327358	0.151068	0.0970344	0.15793	0.284008	0.614515	0.181291	0.0326826	0.204902	0.763174	0.231437	2.57496	0.148659	0.0785663	0.145336	0.599462	0.193429	0.183618	0.0807097	0.992085	0.0971673	0.0264602	0.0546899	0.216184	0.0204786	0.0725349	0.224351	0.27168	0.0430756	0.0358396	0.0121293	0.76533	2.58785	0.775702	8.46404	0.341253	4.90565	4.01795	9.17762	0.776538	8.55526	3.28875	1.20411	0.778058	3.21766	0.0610704	0.0744356	0.671246	0.197932	0.28663	0.596845	12.7123	0.873644	0.109028	6.53343	0.105207	31.1359	172.023	18.0256	0.0672064	0.291133	9.19766	0.35335	1.58542	22.6545	25.9906	0.432869	3.12946	0.418457	2.73111	12.1186	3.89687	0.262071	0.369822	2.89369	34.5373	26.2143	2.05474	2.10756	0.22968	9.81918	2.55862	4.5061	9.9407	44.5775	1.99477	8.31527	0.149697	0.943823	0.682631	0.0521996	0.0542941	0.0122994	0.0124855	5.2618	4.71133	38.5031	1.52136	0.347434	6.8145	2.16132	17.0391	10.9811	8.00834	17.486	73.0217	7.50015	58.1102	3.97385	0.779569	9.92528	1.31358	52.9369	0.816709	1.07259	0.389908	0.518895	3.49161	22.3877	8.22934	8.22934	2.96977	24.9266	29.1846	81.8664	92.6739	3.11835	108.159	7.59579	5.5884	75.5843	1.7404	1.18299	0.254027	13.2598	0.134328	0.192976	2.40494	4.01727	0.734626	13.82	18.8665	5.63536	3.41542	21.5491	3.05397	81.2664	6.9817	3.72754	118.595	3.42947	75.4601	1.12198	1.92257	0.917484	22.3727	0.380368	0.639701	4.9055	3.76712	6.618	6.42478	23.5876	2.61028	1.81402	23.7626	1.21936	0.363108	0.753685	2.89066	19.0199	0.234943	0.839401	0.103911	1.22633	3.2441	3.4835	0.399879	3.89204	1.70441	0.600892	3.74555	17.0391	0.0952228	8.22934	7.32908	1.67057	3.80329	18.8665	3082.79
T	M	19	0.00354342	0.00070436	0.0540015	0.0375743	0.00544933	0.0367789	0.0546644	0.0153797	0.00253281	0.285854	0.045551	0.00405953	0.0574296	0.358499	0.0893267	1023.78	2194.51	90.3132	13823.7	104599	11.3006	124.802	5733.34	276.439	2093.39	16795	0.0263676	0.284996	0.0193975	0.091555	0.0609932	0.122501	0.151982	0.130995	0.239256	1.46069	1.22278	3.00404	4.37159	0.0133823	0.0272854	0.310161	0.206352	0.622418	0.0128862	0.114066	0.33572	0.0848088	758.78	27.0134	0.201054	0.0128328	0.702389	0.406214	0.089498	0.207317	0.261881	0.475245	0.0710969	0.0140743	0.0322296	0.048664	0.0517862	0.0737643	1.59834	0.633419	2.32644	0.0721417	0.0492909	0.0143202	0.0884163	0.343942	0.131156	0.015205	3.16323	0.0223896	0.151659	0.267988	0.765748	0.0671957	0.279863	0.0274579	0.112905	0.608563	0.0671014	0.0860536	0.112797	0.286724	3.61676	0.778804	358.237	10.4872	1.25741	0.435313	68.4775	67.4933	47.779	0.686316	0.0855501	0.0879459	0.109087	0.450208	0.569516	4.98957	19.0752	0.973151	0.0175734	0.0224044	0.593046	0.0397211	3.81528	0.648208	4.31266	0.106526	0.193472	0.128977	0.161346	0.166717	0.294654	0.053635	1.04242	0.0216673	0.354561	0.111449	0.009254	4.52004	4.21768	4.42727	3.24777	2.1682	0.954704	0.356084	0.322933	0.111652	0.0285404	0.217356	0.0492284	0.029663	0.303041	3.36076	30.3391	3.67943	0.406196	0.908347	18.1374	70.0284	2.51068	0.0441098	0.293226	1.77266	0.833793	2.33263	11.2333	1.19186	0.0477048	1.60553	2.88178	0.911752	0.417196	0.0192893	0.28357	47.7364	132.182	95.1528	11.1287	0.356157	1.32222	0.113766	2.28578	10.4368	36.423	97.7622	0.659884	0.185784	0.261896	0.0161202	9.39197	16.899	10.279	0.588037	0.0977045	2.47158	0.932747	0.339305	8.86017	6.56957	0.382541	1.41795	2.64537	29.6306	0.290975	4.32334	13.5295	2.61552	0.782877	0.244016	0.135336	0.93611	0.657172	0.282768	0.228524	0.320262	0.53294	0.033448	8.86017	8.96691	0.11007	0.054553	1.93849	14.4146	1.03219	0.313417	1.67431	8.8195	0.79422	0.049599	0.94917	2.63016	0.0698635	0.0472568	2.66021	7.41325	1.82121	5.16482	0.328284	0.696742	9.75909	2.54116	0.0316114	0.339452	0.622442	1.36608	0.303373	0.1966	0.131384	0.934869	0.641102	0.118443	0.134088	0.126816	0.162674	0.180754	0.0826443	0.0670991	0.214899	0.264159	0.735305	0.246611	0.0334644	0.194486	0.631306	0.169606	4.97984	0.180363	0.102707	0.185011	0.844152	0.177909	0.0867911	0.0482985	0.975465	0.0573031	0.0309102	0.0376812	0.188316	0.0315312	0.0643045	0.103508	0.315823	0.0526355	0.0748116	0.0199524	1.2212	4.16742	1.27356	12.2388	0.203664	6.439	3.93618	15.1689	0.528649	5.31426	3.64367	1.07889	0.841733	2.47109	0.270813	0.206607	1.63886	0.258826	0.0929161	0.261967	8.27429	0.598837	0.0291174	2.82159	0.0573202	15.4633	163.916	18.6149	0.0522019	0.55299	1.80163	0.134464	0.729026	15.2752	13.5245	0.288767	3.87582	0.237883	3.3069	9.48318	2.53123	0.438937	0.380982	1.93934	23.6786	21.0507	1.69966	1.70119	0.325951	6.42668	4.59987	3.03842	8.42382	39.5115	0.744367	2.7637	0.111015	0.545606	0.451297	0.0486343	0.0664948	0.0139379	0.0143962	6.42643	3.44443	41.7517	2.62701	0.195288	5.63005	0.943881	8.47957	5.48039	17.807	23.9897	111.181	7.22895	82.5349	2.97865	0.873961	17.1472	1.30284	52.7332	0.51561	1.08806	0.711359	0.354239	1.53226	8.75043	7.1952	7.1952	1.2049	54.2741	36.442	75.7968	97.9832	3.14988	132.788	7.68746	3.93318	52.6116	1.35074	2.34307	0.247739	12.0107	0.0615643	0.308071	1.72782	1.50059	0.363966	5.54971	9.83545	2.95856	2.75864	21.8372	3.91248	59.6534	4.90438	4.47724	74.7493	1.59967	47.8796	0.396317	3.85529	0.800338	14.7232	0.190712	0.58664	2.49592	4.52954	4.69157	3.22999	16.221	2.40737	2.76716	19.1895	0.848259	0.28052	0.852136	2.41398	14.8466	0.2251	0.609327	0.0624688	1.47239	3.2247	3.22887	0.50801	2.33291	1.11392	0.439828	2.21343	8.47957	0.111571	7.1952	4.53017	0.934224	2.29366	9.83545	3431.49
T	M	20	0.000980017	0.00044229	0.0356396	0.0203581	0.00382677	0.0321376	0.0381658	0.00878739	0.00258536	0.208938	0.0384094	0.00286028	0.0314011	0.190779	0.0413167	822.543	3693.16	81.6121	18331	74379.2	10.7393	128.373	4483.45	225.258	1825.22	8069.43	0.026033	0.624876	0.0212986	0.11746	0.0522352	0.115798	0.104193	0.134719	0.31924	0.826787	1.50116	5.97429	4.026	0.0166002	0.0388577	0.3697	0.250202	0.758265	0.0221496	0.0660893	0.504616	0.122369	777.432	19.8215	0.0205254	0.00868275	0.770915	0.319778	0.0690963	0.198606	0.225553	0.325514	0.0884157	0.0127159	0.0464961	0.0470707	0.0451064	0.0839019	1.41557	0.524988	2.68427	0.0422017	0.0442705	0.0083275	0.0753445	0.261851	0.103576	0.0108889	2.48121	0.0175729	0.0906887	0.201388	0.496706	0.0569759	0.218877	0.0197904	0.0715573	0.39765	0.042677	0.0500828	0.100762	0.175813	4.22912	0.516801	312.167	13.4765	0.723657	0.300561	51.6334	68.0858	24.7861	0.972862	0.0674188	0.0522602	0.0860813	0.264039	0.385845	4.09816	11.0529	0.998144	0.0151799	0.0144887	0.494906	0.0378779	2.15743	0.382868	2.37438	0.070476	0.112778	0.103627	0.0992088	0.159514	0.236785	0.0407703	0.678468	0.0091345	0.308686	0.0640532	0.00814024	3.96894	3.77368	3.8297	2.69002	1.81876	0.751931	0.155704	0.146897	0.0464288	0.0190023	0.199514	0.0175526	0.0104362	0.614057	1.99983	21.4162	2.79502	0.450687	0.295336	15.0258	107.215	3.28142	0.10289	0.186778	1.79402	0.478764	1.94569	14.0099	1.40586	0.0877199	1.23515	1.58135	0.631933	0.227948	0.0162419	0.19184	66.9953	122.398	75.6002	14.7629	0.424901	0.639747	0.0559539	1.72025	6.58211	19.905	61.7786	0.561848	0.104671	0.118198	0.00226454	7.4781	9.23093	9.08372	0.599696	0.0557599	1.78064	0.838432	0.317141	6.12817	3.047	0.325542	0.86856	1.67689	16.7485	0.207739	2.88746	5.71923	1.22307	0.489768	0.170322	0.109142	0.642547	0.381799	0.23138	0.179131	0.220699	0.361112	0.0214352	6.12817	5.80252	0.0444996	0.011822	1.41886	8.1111	0.651201	0.0677981	0.770077	4.57062	0.427858	0.039215	0.516733	2.66679	0.0739943	0.0307561	2.95813	7.42718	1.75008	5.89162	0.734457	0.862518	9.95985	3.3796	0.0140255	0.535988	0.667763	1.00163	0.280815	0.0932518	0.103665	0.361738	0.510956	0.0656502	0.112213	0.0677702	0.15562	0.118937	0.0702208	0.0582983	0.187547	0.13543	0.452793	0.0755885	0.0142799	0.147912	0.441117	0.12762	2.82659	0.150999	0.0820246	0.119564	0.512728	0.121829	0.0716624	0.036446	0.668018	0.0587392	0.0286107	0.0169765	0.0984753	0.0133302	0.067202	0.0876128	0.314421	0.0419239	0.0469015	0.0147717	1.03731	8.85935	1.7762	20.5117	0.163874	8.07299	4.8704	16.001	0.330218	6.03093	6.2353	1.31087	1.24501	2.93093	0.0848008	0.161004	1.15254	0.174498	0.0796879	0.168791	7.01835	0.564217	0.0177366	2.12674	0.0386003	9.20216	103.419	13.0218	0.036219	0.372805	0.973688	0.081418	0.272579	10.3495	8.31947	0.175984	2.57441	0.0416706	1.81797	6.9851	1.64384	0.228441	0.363159	1.35306	16.1681	14.2747	0.745092	1.07614	0.242459	4.8789	2.86159	1.86095	4.81412	28.1432	0.519423	1.62012	0.0842838	0.399181	0.33349	0.0434929	0.0420913	0.0105542	0.0137445	10.1475	3.58867	93.0471	6.59221	0.450153	13.2946	1.43112	11.914	7.37032	14.7346	31.6197	93.9897	6.57543	75.4557	2.35156	1.03887	16.537	2.01718	96.3476	0.55416	1.92173	0.729976	0.170959	1.18772	9.04923	4.91564	4.91564	1.53142	37.0125	31.0626	95.1218	97.6882	1.61676	83.3396	6.06695	4.71336	62.941	1.65222	3.39726	0.439989	19.2643	0.118679	0.413375	2.91467	1.11234	0.172011	2.97079	5.53016	1.47996	1.32234	11.1524	2.53209	44.4989	2.06833	3.31376	53.4753	1.45859	46.6083	0.468594	2.62488	0.941077	19.6686	0.322002	0.698021	3.9659	2.41538	2.81075	2.10639	15.0746	1.13546	1.90179	15.1662	0.692547	0.304203	0.607872	2.09813	10.327	0.263799	0.436602	0.0734609	1.34501	3.24485	2.52532	0.606079	2.36677	1.13886	0.345276	2.85831	11.914	0.0699506	4.91564	3.12509	0.397821	0.888307	5.53016	2156.4
T	M	21	0.00818886	0.00138332	0.105641	0.0757648	0.0048745	0.0287089	0.089305	0.0267447	0.00149057	0.148444	0.0411007	0.00185507	0.0229573	0.183229	0.0384324	645.23	3440.9	64.2569	15835.9	55276.7	7.63474	105.574	4770.58	263.752	747.819	5121.44	0.0238442	0.218123	0.0204895	0.0711186	0.0398422	0.0814295	0.0846235	0.0839007	0.176921	0.900486	0.883786	4.39347	2.72405	0.0108074	0.0183981	0.194523	0.118425	0.482596	0.00865229	0.0406817	0.337701	0.0626497	523.804	21.783	0.0568722	0.00571983	0.462213	0.22055	0.0526534	0.12518	0.229649	0.346651	0.0662881	0.00765983	0.038035	0.0387546	0.0427348	0.0782013	1.10891	0.455519	2.57561	0.0481904	0.0480447	0.00752321	0.0643754	0.247519	0.0766376	0.00661989	1.84158	0.0140927	0.0706477	0.174802	0.504052	0.0427627	0.160758	0.0219048	0.0601606	0.361845	0.0378293	0.0517766	0.0732453	0.156144	5.12768	0.538001	392.934	19.1261	0.868199	0.456795	66.5711	105.411	25.7937	0.835964	0.0591388	0.0595137	0.0911115	0.370054	0.517038	5.20349	11.5443	1.08415	0.0142506	0.0191754	0.614795	0.0365278	2.85159	0.426399	3.13957	0.0995438	0.150959	0.130402	0.176435	0.147149	0.333654	0.0298416	0.870366	0.0165359	0.447629	0.0829925	0.0116829	4.71426	4.23522	5.15923	3.40739	2.30966	0.850254	0.160799	0.124132	0.047809	0.0165849	0.268344	0.00820683	0.00598595	0.552416	1.26858	13.421	2.19743	0.246808	0.230687	12.6925	114.016	4.60707	0.0892676	0.144593	1.68413	0.503834	1.60504	15.872	1.43618	0.105752	1.33603	1.81346	0.60938	0.218534	0.0179493	0.14509	64.6705	132.994	124.194	24.0178	0.4598	0.623918	0.0481054	1.80658	6.37145	28.4778	64.5919	0.857405	0.0882256	0.115464	0.00306617	8.51795	8.86926	10.4754	0.677275	0.066812	1.20653	0.72068	0.317992	4.90616	4.06572	0.220919	0.776327	1.41152	22.2555	0.228978	2.67349	7.50763	0.962408	0.452912	0.166403	0.0918489	0.691547	0.338762	0.209667	0.151765	0.317765	0.283604	0.0155496	4.90616	5.61634	0.0472698	0.0167752	1.71322	10.1191	0.706424	0.134895	0.74785	4.60401	0.416894	0.0367177	0.49582	2.44949	0.0596468	0.0250539	2.788	6.81994	2.10909	4.31804	0.672928	0.925041	8.53841	3.12452	0.0108231	0.475545	0.757565	0.847706	0.254787	0.0823019	0.0842421	0.329751	0.281597	0.0678735	0.0735884	0.0558228	0.144975	0.0976828	0.0789505	0.0590965	0.166205	0.171525	0.461307	0.094536	0.00946136	0.113508	0.345901	0.118687	2.22272	0.120768	0.0542423	0.0981202	0.375562	0.161916	0.0806438	0.0381559	0.679292	0.0565424	0.0295341	0.0313333	0.10138	0.0121636	0.0547009	0.120507	0.253644	0.027227	0.0570998	0.0115004	0.957197	11.6403	2.24707	25.4991	0.222966	11.524	6.02137	13.4749	0.341704	6.99091	6.4871	1.60518	1.76301	4.08868	0.0650127	0.105682	0.708366	0.121333	0.0861989	0.141549	5.39956	0.582241	0.0128446	1.48685	0.0349372	6.05012	70.242	11.0927	0.046201	0.406607	0.735796	0.0683961	0.305296	7.54391	7.56447	0.203197	2.05021	0.103061	1.9631	5.38043	1.24324	0.225785	0.585873	0.96353	13.008	11.9752	0.453646	0.962214	0.235744	2.1671	2.70552	1.84562	4.33117	24.2626	0.686525	1.55283	0.0672574	0.379202	0.297113	0.0426949	0.028893	0.00780236	0.0111075	9.64647	2.72469	61.1143	5.06347	0.164957	9.4524	0.598126	6.09971	3.95161	12.4289	20.2156	93.1885	6.93018	70.791	1.93885	1.11272	10.1711	0.910524	61.9246	0.339578	1.07522	0.486889	0.134109	0.729157	4.77364	3.28887	3.28887	0.835847	27.0394	24.2847	53.0065	84.893	1.66358	85.1384	4.9804	2.02641	35.5438	0.970974	1.97941	0.240576	8.22227	0.0596565	0.301391	1.43945	0.57308	0.153076	2.21266	3.56058	1.18561	1.0325	9.66405	2.06367	31.3361	2.42373	2.91956	41.2311	0.778747	24.8834	0.255245	1.55015	0.676701	10.307	0.23349	0.418727	2.10376	1.25616	2.17183	4.92637	9.6657	1.10592	1.22549	9.75496	0.546247	0.205223	0.31359	1.1142	6.65794	0.162313	0.393033	0.0319879	1.30689	2.49951	1.62521	0.243646	0.960261	0.457793	0.249559	1.46677	6.09971	0.087869	3.28887	1.90115	0.35475	1.00065	3.56058	2395.84
T	M	27	0.0019446	0.00081136	0.075198	0.0376577	0.012392	0.0356004	0.092087	0.0222811	0.00378347	0.167857	0.0356701	0.00539445	0.0590413	0.214137	0.0374886	760.499	404.709	88.3118	15040.1	102292	27.3344	139.265	6597.84	213.739	1757.64	12900.4	0.034399	0.225006	0.0273839	0.139281	0.215113	0.362594	0.361714	0.285898	0.494274	2.54821	1.50774	5.28856	5.11194	0.0271821	0.0453905	0.315063	0.154249	0.49907	0.069973	0.330232	0.121668	0.202997	807.307	22.689	0.105647	0.00779071	1.08993	0.413309	0.108404	0.292189	0.323595	0.550751	0.113235	0.00860467	0.0295666	0.0378859	0.0741439	0.11796	1.79415	0.61887	2.37046	0.00798099	0.053351	0.0102431	0.125539	0.344535	0.098122	0.015305	3.02101	0.0380501	0.16475	0.332634	0.92496	0.0994194	0.223318	0.0427346	0.178631	0.796549	0.0786032	0.142165	0.110545	0.364415	0.887119	0.875696	211.68	2.65075	1.70909	0.253575	42.6368	31.5603	30.5003	0.320522	0.0888955	0.083386	0.11431	0.375825	0.34798	3.15994	9.14803	0.32971	0.0200114	0.0225433	0.269171	0.0349829	2.41325	0.789623	2.85704	0.154172	0.171913	0.158843	0.16301	0.191407	0.328141	0.0570092	0.703141	0.0195716	0.15772	0.0524446	0.0147218	1.56843	2.18696	1.37578	1.55803	1.10105	0.782389	0.288049	0.29141	0.0988085	0.026512	0.128808	0.121323	0.0472163	0.112086	8.0835	27.615	3.37395	0.499358	1.57816	10.721	16.7765	0.88143	0.0151129	0.324436	1.49736	1.52118	1.72102	5.6459	0.300776	0.00889434	1.94284	3.8403	1.4285	0.606782	0.0158052	0.314917	24.4815	112.16	82.2899	3.96948	0.0917124	1.47131	0.202514	1.73948	6.33184	12.4168	74.5461	0.156809	0.154898	0.350818	0.00261516	5.06542	10.907	7.66653	0.394052	0.0534546	1.75444	0.324282	0.132077	6.34483	3.56207	0.52715	1.23479	1.4477	14.9538	0.30317	4.2613	8.10616	1.66353	1.25538	0.235141	0.176498	0.764512	0.831896	0.368283	0.171447	0.285803	0.918739	0.0672017	6.34483	5.79572	0.081951	0.0266014	1.74638	11.3671	0.453049	0.247778	1.23345	4.56515	0.610926	0.0722385	0.73768	0.540089	0.0245646	0.0149661	0.492462	1.66356	0.402142	0.98698	0.0354573	0.193273	3.77707	0.629404	0.0182513	0.0690978	0.147462	0.473654	0.0899208	0.102489	0.169488	0.173611	0.390014	0.0650327	0.115506	0.110727	0.195065	0.264851	0.0910491	0.0230049	0.194808	0.191257	0.464255	0.104049	0.0326947	0.203286	0.835072	0.16539	3.15283	0.0702094	0.116667	0.139116	0.740629	0.20916	0.14377	0.0531694	0.703314	0.0340884	0.040941	0.0349595	0.181111	0.0167663	0.0435128	0.0939444	0.214536	0.0501662	0.0616977	0.0255352	0.403631	0.620344	0.513966	5.95386	0.185506	4.21451	2.41698	6.00025	0.39911	3.85682	2.15558	0.81788	0.600118	2.42938	0.226577	0.173752	1.46162	0.227041	0.128777	0.437601	6.50768	0.431833	0.0968309	5.22889	0.0861739	38.4394	176.307	16.4674	0.0498985	0.299358	5.02197	0.336891	3.53672	27.3208	26.291	0.465373	2.84837	0.271598	2.3213	13.052	4.1051	0.371029	0.306948	2.98611	36.2414	22.5388	1.61344	2.06119	0.237754	8.88765	4.36677	3.80678	9.6751	43.2377	1.58113	5.20342	0.150781	0.84541	0.547529	0.0429528	0.0345482	0.0104827	0.0144209	1.02567	1.13041	4.70781	0.213069	0.0721167	1.51676	0.298747	3.85355	1.96561	2.10102	2.81096	53.7557	3.44479	29.9985	1.78109	0.140881	7.0129	0.666115	15.1511	0.319112	0.440846	0.0667273	0.0735805	0.921934	5.00988	3.49228	3.49228	0.856503	8.8147	8.22036	18.2083	102.414	1.52212	103.754	3.51337	3.72675	44.9943	1.37128	0.438458	0.0582581	5.28782	0.0767759	0.0802376	0.683955	0.580144	0.173366	5.00551	6.61063	2.1011	0.57989	9.20243	1.35977	25.1195	3.22904	1.66336	47.2931	1.34321	26.3058	0.468198	1.40779	0.254349	6.8107	0.0786935	0.148511	1.01631	0.535392	1.31035	3.93766	12.6687	2.75698	1.81281	15.4304	0.87518	0.135007	0.60247	1.16057	8.25555	0.197785	0.404852	0.0460994	1.90264	0.892281	2.78223	0.295351	1.35768	0.62288	0.0783901	1.13951	3.85355	0.0477088	3.49228	3.52967	0.474529	1.58228	6.61063	2061.67
T	M	28	0.00287431	0.000972061	0.0470003	0.0333946	0.00918953	0.0228301	0.0472338	0.0135873	0.00279943	0.133509	0.0248669	0.00432161	0.0536505	0.166037	0.0268541	818.227	462.688	121.292	16397.5	103593	25.9671	165.561	6419.15	332.742	1353.88	13244.3	0.0352342	0.211119	0.039464	0.20857	0.223993	0.42397	0.412249	0.328676	0.489488	3.3627	2.22395	8.42558	7.44828	0.0322458	0.048495	0.414592	0.21647	0.827052	0.0889808	0.602464	0.113149	0.214732	751.577	17.8174	0.185405	0.00967804	1.14079	0.401778	0.121097	0.337255	0.34109	0.545427	0.107062	0.006383	0.0327883	0.0436457	0.0607871	0.110213	1.60236	0.844393	2.6573	0.0134232	0.050983	0.019176	0.122907	0.296364	0.0958768	0.0188693	2.97402	0.0293452	0.175012	0.239914	0.779474	0.092744	0.247003	0.0396039	0.134458	0.76313	0.0532398	0.118956	0.131741	0.298559	0.897604	0.894915	232.081	2.36576	1.66891	0.269183	52.3864	37.7499	29.2851	0.351187	0.0918793	0.0821139	0.124078	0.382006	0.350131	2.84309	10.2735	0.399669	0.0205089	0.025776	0.243716	0.0370164	2.71155	0.857177	3.135	0.165499	0.190543	0.199126	0.168057	0.230995	0.405538	0.0671389	0.720117	0.0229829	0.160739	0.054298	0.012956	1.90105	2.3805	1.50064	1.87156	1.3503	0.807486	0.225	0.224168	0.0708507	0.0237632	0.125001	0.0197589	0.0152843	0.104801	9.46473	34.5167	3.58073	0.441242	1.64382	11.6721	16.5448	0.866708	0.0156377	0.317135	1.57282	1.56618	2.07678	6.02728	0.275704	0.00858009	2.03983	3.32349	1.2804	0.624335	0.0187999	0.379203	28.0749	130.628	103.516	5.40303	0.103092	1.68255	0.177548	1.62769	7.39161	13.9057	79.0695	0.373744	0.17055	0.370874	0.00925982	5.42548	10.951	7.42741	0.405715	0.0500992	1.76851	0.427689	0.126215	7.09101	5.99562	0.633424	1.3391	1.46317	21.8013	0.418737	5.0376	8.74758	1.33945	1.29827	0.275636	0.245497	0.832962	0.891365	0.443819	0.205628	0.364023	0.939672	0.069708	7.09101	6.70883	0.104613	0.032313	1.28964	12.411	0.564002	0.314965	1.33539	4.91216	0.580491	0.0845169	1.25295	0.681994	0.0340532	0.0196954	0.584608	2.19919	0.442417	1.36069	0.037736	0.291044	4.61776	0.846767	0.0133579	0.0925408	0.2419	0.519656	0.0976107	0.130382	0.24264	0.222965	0.217966	0.0746058	0.103033	0.115285	0.237084	0.302909	0.115271	0.0319055	0.209305	0.243168	0.498285	0.143184	0.0213079	0.237013	0.923908	0.202643	3.36142	0.0916817	0.117348	0.210269	0.848753	0.349581	0.18004	0.0787604	1.08387	0.0387993	0.0476013	0.0374473	0.225198	0.0236246	0.0477914	0.104582	0.193496	0.0506503	0.0420243	0.0222374	0.361815	0.595039	0.527376	5.94986	0.185029	4.59527	2.48966	5.79717	0.350485	4.51544	2.4246	0.711878	0.815144	2.27373	0.104937	0.188495	1.09359	0.186059	0.135352	0.533553	7.75959	0.436343	0.111795	5.65667	0.0963219	38.8188	172.312	16.4805	0.0585557	0.309404	5.39266	0.331468	4.05044	28.3056	27.8834	0.475921	3.09965	0.330524	2.41942	12.7902	4.48004	0.444552	0.409206	3.50179	39.0953	24.6549	1.3986	2.45851	0.720527	5.49801	5.45733	4.44565	9.33503	43.5892	1.40426	5.47037	0.160551	1.09805	0.489461	0.0418856	0.0416139	0.00944372	0.0108924	1.18439	1.0231	7.45819	0.267332	0.0737158	1.41407	0.498346	7.59606	3.95622	2.71098	4.69067	51.8574	4.36285	32.4184	2.07209	0.155173	7.78616	0.926182	37.5801	0.274629	0.580755	0.0777067	0.127773	1.23945	8.27387	4.27002	4.27002	1.38256	11.9257	8.97377	37.9675	91.1753	1.4787	93.8213	5.07238	4.41136	63.5259	1.44863	0.445707	0.0670277	8.47807	0.0851892	0.0462438	0.79476	0.937995	0.165301	6.72734	11.871	3.73704	0.738255	11.1333	1.73	30.2386	4.16074	2.48888	77.5159	1.59498	39.5901	0.572701	2.00925	0.400493	11.2421	0.123196	0.157914	1.16521	1.05842	2.22875	5.97472	17.0194	2.0604	2.10778	22.6942	0.807958	0.162147	0.740666	1.62446	8.92432	0.159306	0.401897	0.0482573	1.74505	1.67156	3.83058	0.450603	1.81117	0.756582	0.151359	1.68003	7.59606	0.0513501	4.27002	4.88739	0.805836	1.9514	11.871	2925.03
T	M	30	0.00359691	0.000430779	0.0416871	0.0278345	0.00965197	0.0174214	0.045992	0.0105473	0.00210077	0.106793	0.0171471	0.00325113	0.04149	0.148913	0.0181169	732.4	387.46	80.9331	13939.9	65313.6	23.1619	132.652	3135.98	264.106	1259.32	5360.82	0.0267233	0.136163	0.0448024	0.149029	0.165916	0.20805	0.266702	0.26332	0.46609	2.06228	1.25669	5.13772	4.89343	0.041921	0.0429262	0.467363	0.169024	0.4211	0.0271924	0.306795	0.0694034	0.111674	765.851	19.3712	3.65376	0.00577087	0.799605	0.306906	0.0857722	0.314852	0.234196	0.563877	0.130605	0.00873663	0.0304608	0.0287555	0.0653826	0.0934831	1.76617	0.687846	2.1238	0.0110598	0.0505167	0.0201177	0.0929271	0.369694	0.107079	0.0172844	2.76063	0.0294116	0.12338	0.207806	0.716178	0.0634745	0.286795	0.0511787	0.132767	0.660053	0.0541156	0.108779	0.099575	0.329415	0.532942	0.642122	220.959	2.60001	1.38729	0.270595	39.8386	45.3784	31.2815	0.290887	0.0772001	0.0919399	0.0968237	0.373726	0.365369	3.16808	14.4745	0.368781	0.0173213	0.0259922	0.364933	0.0259377	2.8978	0.792919	3.64678	0.15707	0.245543	0.146492	0.194444	0.202591	0.318112	0.0535851	1.10119	0.0373331	0.229005	0.0901349	0.0139906	2.13902	2.60087	1.35427	1.49896	1.46238	0.889797	0.262202	0.257518	0.0863365	0.0158711	0.129939	0.0191288	0.00863077	0.059267	7.75668	26.2663	3.00636	0.264551	1.97332	9.98679	14.0193	0.441541	0.00250534	0.255731	1.14046	0.786121	1.52459	3.69653	0.171016	0.00372322	1.82987	2.56821	0.866895	0.411018	0.00799738	0.286035	21.0802	85.2976	36.7107	3.95833	0.0584899	1.22865	0.105422	1.01001	5.8655	21.8128	62.9722	0.270661	0.136269	0.265282	0.221618	4.39112	8.24269	5.54513	0.356556	0.0294059	1.65867	0.331999	0.162015	6.59778	4.57625	0.408101	1.09628	1.56288	15.7144	0.233011	3.79822	7.8744	1.16964	1.11766	0.212479	0.140418	0.702363	0.501043	0.347419	0.135825	0.151289	0.71801	0.0612069	6.59778	7.32785	0.128106	0.0320591	1.56288	10.4473	0.43194	0.301056	1.17035	4.43781	0.52645	0.0602181	0.743182	0.610258	0.030526	0.0124025	0.555385	1.87847	0.350241	1.61434	0.0374151	0.198965	4.62351	1.00933	0.0218901	0.0971678	0.215494	0.619243	0.111819	0.101633	0.120848	0.148197	0.158919	0.0562154	0.0605607	0.0762713	0.162489	0.219381	0.0622529	0.0193681	0.186693	0.237199	0.435432	0.117267	0.024281	0.16215	0.50726	0.102026	2.18587	0.0572417	0.0811078	0.123949	0.491211	0.246501	0.128163	0.0413127	0.701912	0.0246086	0.034107	0.0416293	0.159246	0.0191497	0.0438347	0.104985	0.183145	0.0282551	0.0343035	0.0218791	0.294284	0.33191	0.399822	3.92604	0.112659	3.04394	1.35261	3.58723	0.218856	2.76038	1.48127	0.426547	0.540876	1.48412	0.0530917	0.0735067	0.80656	0.180466	0.0721205	0.274272	4.75855	0.258557	0.0736739	4.17116	0.0675092	35.4454	140.19	14.4333	0.0385711	0.250839	3.57677	0.220611	3.0387	23.2395	24.6435	0.359377	2.73698	0.208937	2.54416	10.8558	4.47738	0.264732	0.583261	2.01912	25.7926	18.5498	1.13695	1.78211	0.194204	7.73854	3.81466	2.77657	8.38248	40.1423	1.03079	3.96	0.0821785	0.660804	0.350515	0.0357632	0.0348779	0.00789742	0.0155419	0.754608	0.487146	3.43393	0.163731	0.0260697	0.802136	0.30233	4.31945	1.84883	2.32388	4.41199	52.9899	2.81911	23.8488	0.665502	0.111827	4.67868	0.427174	18.1611	0.137796	0.243603	0.0422772	0.0761335	0.685492	5.4197	3.1929	3.1929	0.669964	12.1839	8.49035	25.7185	97.8251	1.42066	121.013	3.00494	2.1895	43.5654	0.720124	0.406078	0.0511617	5.29891	0.0406566	0.0437565	0.445442	0.61508	0.154292	5.36813	8.11322	2.39019	0.542188	6.88358	1.49411	28.3847	3.55927	1.69646	61.6619	0.787459	28.8207	0.250093	1.55751	0.226986	6.08427	0.0824217	0.0724014	0.776829	0.867787	1.77941	5.67473	14.7704	2.32793	1.78569	19.9648	0.714776	0.10399	0.477556	0.819733	7.31189	0.129974	0.296296	0.0235768	2.47014	1.27718	3.26354	0.20003	1.17168	15.2503	0.0848844	0.801532	4.31945	0.0346971	3.1929	2.31567	0.479385	1.52624	8.11322	1539.08
T	M	51	0.00178736	0.000597933	0.0363928	0.0298471	0.00378133	0.0134583	0.0263625	0.010262	0.000856673	0.0861538	0.0152058	0.0036732	0.0182212	0.098787	0.0217779	652.919	1488.53	49.5241	12008.8	65353	14.5217	135.617	3687.74	108.113	697.388	3033.22	0.0326424	0.37898	0.0607331	0.181195	0.104095	0.161161	0.173775	0.177837	0.354715	2.77024	1.95308	6.06655	6.42399	0.00895825	0.0258038	0.420223	0.265947	0.820567	0.0429394	0.150026	0.282676	0.11656	779.369	22.4075	0.0461658	0.00549152	0.438657	0.136051	0.0653735	0.164764	0.156724	0.320673	0.0473527	0.00849968	0.0330054	0.0424984	0.0322932	0.0686909	1.3542	0.447269	1.89274	0.0460313	0.025574	0.0105988	0.0586637	0.125724	0.0572679	0.0195595	2.15993	0.0166281	0.0921649	0.221928	0.634409	0.0764673	0.128983	0.0236015	0.0726754	0.298285	0.0272133	0.0491139	0.0654119	0.149443	1.70691	0.469749	248.02	5.94948	0.613022	0.235517	37.878	30.8787	16.4628	0.618676	0.0702592	0.0467573	0.0774143	0.238262	0.335179	2.74447	4.65355	0.42357	0.00810909	0.0137367	0.165226	0.0177939	1.49355	0.302716	1.78434	0.0670702	0.12914	0.0862415	0.111019	0.105123	0.224938	0.0407652	0.405637	0.00979201	0.233513	0.0307159	0.00682815	3.32099	3.8397	2.02283	2.45821	1.16835	0.739034	0.165911	0.134539	0.0659059	0.0118491	0.140265	0.0141229	0.00940553	0.234502	2.45624	16.0278	1.92158	0.248567	0.494617	10.4102	77.9964	2.60827	0.0726093	0.181077	2.07507	0.815471	1.23712	15.8851	0.57191	0.042342	1.44894	1.82464	1.18199	0.219448	0.0225336	0.167014	42.2121	140.625	130.083	10.203	0.228035	0.462643	0.0728735	2.17513	4.26047	9.38942	49.9892	0.488757	0.0850712	0.118189	0.00152093	3.79858	6.2918	5.17031	0.288275	0.0522905	1.32295	0.485824	0.187258	4.68576	4.13942	0.403908	0.85981	0.561239	11.6667	0.289404	2.10353	5.44607	0.686767	0.665086	0.247341	0.0785296	0.564636	0.268914	0.132139	0.150449	0.442492	0.441786	0.0212002	4.68576	4.64216	0.0603914	0.0169763	0.623208	7.32911	0.598972	0.128853	0.623339	3.19449	0.332577	0.02941	0.44961	3.55277	0.0631761	0.0395761	2.11904	10.3859	2.46664	4.74827	0.421226	2.04554	9.21932	2.59514	0.0235936	0.408149	0.664929	1.47314	0.337674	0.0932043	0.154905	0.162997	0.116317	0.0328815	0.0546162	0.0715476	0.205277	0.334794	0.181397	0.0743814	0.161138	0.187423	0.579504	0.171784	0.0220726	0.170634	0.627192	0.212303	2.85087	0.105398	0.048201	0.0920409	0.439997	0.244717	0.188449	0.0853593	1.32719	0.0731335	0.0204672	0.0454907	0.161762	0.0243215	0.0419809	0.0921709	0.16429	0.0306196	0.0511844	0.0166195	0.346506	4.68486	0.828999	10.813	0.197852	4.52382	6.52126	15.0096	0.388797	8.93564	4.75056	1.14376	0.774244	2.73646	0.127836	0.124579	1.42515	0.212204	0.0989913	0.223601	5.7013	0.383628	0.0252712	2.62884	0.0496281	13.9633	91.664	9.49223	0.0322906	0.290466	1.6625	0.122624	0.99594	13.9661	11.5874	0.199983	2.23495	0.122288	1.81598	8.9726	2.08877	0.344647	0.20673	1.74478	21.8463	13.7613	0.975259	1.81612	0.303139	3.82887	2.29866	2.20901	6.47286	24.2888	0.838767	2.88039	0.0861355	0.541364	0.270232	0.0355473	0.0375583	0.0112055	0.0254324	15.42	7.16419	67.3723	5.27079	0.736187	12.8347	1.33432	11.0404	11.7717	16.6428	26.1506	87.0738	7.56512	63.4172	6.6656	1.18622	38.5647	3.31492	104.035	1.30233	4.2266	0.820551	0.472356	2.15565	12.8353	15.0208	15.0208	2.87254	51.2782	51.3765	90.2625	122.922	2.44181	102.14	13.7822	15.235	114.978	5.10013	6.54089	0.505711	37.7418	0.310651	0.483349	6.48715	2.06949	0.551688	10.1016	15.1859	4.46551	2.94294	23.6389	6.73097	70.1086	4.79038	7.58309	66.1977	5.56413	85.2731	1.52019	5.36272	2.06462	37.7274	0.746023	1.90714	7.89409	3.61823	5.44276	13.9011	26.8241	2.99241	3.48468	27.2486	1.81654	0.647231	1.75852	8.34274	26.2709	0.546176	1.66934	0.233634	1.16041	3.28863	3.52165	1.49238	4.61253	2.87821	0.384338	3.5323	11.0404	0.304808	15.0208	9.72683	1.47905	3.26923	15.1859	2931.07
T	M	53	0.00632666	0.000529081	0.0977152	0.0735027	0.00750287	0.0341347	0.0998589	0.0228138	0.00316513	0.163673	0.0397624	0.00385185	0.0353822	0.24871	0.0493039	649.756	1652	53.376	14490	73602.8	16.5873	169.487	5954.21	159.734	1022.76	5472.22	0.0291144	0.295596	0.0432402	0.146952	0.0973919	0.181856	0.264459	0.145388	0.342206	0.977512	1.6503	5.99344	4.72904	0.00878838	0.020119	0.286623	0.215741	0.763922	0.0576536	0.274085	0.16446	0.119266	724.762	30.9065	0.0608307	0.00457493	0.455361	0.241	0.0849816	0.235844	0.254404	0.425028	0.0785847	0.00801865	0.0448083	0.050995	0.0409942	0.0916788	1.17272	0.483101	2.07965	0.0459596	0.0397128	0.00663716	0.0715171	0.181676	0.0670716	0.0212958	1.99345	0.0237397	0.140603	0.22963	0.716512	0.0824046	0.152316	0.0238716	0.102818	0.310422	0.0284248	0.0485544	0.0767561	0.196023	2.94438	1.29639	338.393	8.92762	1.65235	0.537095	52.8946	51.5885	37.0887	1.02435	0.0859304	0.0922361	0.0949323	0.400396	0.629248	5.43108	8.66755	0.907137	0.0125503	0.0227387	0.270865	0.0260365	2.02864	0.316783	2.5088	0.0643447	0.121788	0.0741042	0.113047	0.0815687	0.180116	0.0337015	0.756662	0.0273678	0.242015	0.0582005	0.00924701	4.54353	5.31518	2.86892	4.34555	1.98456	1.27833	0.277542	0.231508	0.0976991	0.0159703	0.202981	0.0142382	0.013925	0.222168	2.46869	17.2083	2.3231	0.728154	0.704316	10.2006	65.8425	3.08278	0.0832197	0.307235	2.66333	1.71542	1.47804	18.3184	0.711809	0.061643	2.04557	3.7508	2.14378	0.38028	0.0444019	0.202364	34.2265	147.207	115.69	14.0424	0.278377	0.864585	0.144565	2.39619	4.25495	10.2751	59.8554	0.476559	0.120384	0.174408	0.000852147	4.15157	6.47525	5.45548	0.40567	0.0731833	1.07439	0.437909	0.191293	4.43848	4.25688	0.408947	0.891031	1.48303	9.9722	0.235455	1.62851	5.4231	0.774634	0.813589	0.164949	0.0662142	0.482742	0.231612	0.100197	0.112532	0.157733	0.472895	0.0318971	4.43848	7.43921	0.208703	0.1165	1.47463	9.20266	1.18005	0.233383	0.709669	3.29591	0.531746	0.0248994	0.34665	2.98953	0.0557948	0.0615781	1.39973	9.01514	2.12283	3.99365	0.539609	1.92655	10.3803	2.53126	0.0328351	0.261684	0.472957	1.50117	0.413757	0.0964593	0.227294	0.138596	0.0929863	0.0519518	0.0638884	0.0761572	0.218702	0.332232	0.203436	0.0863196	0.148758	0.220537	0.560296	0.222235	0.0280861	0.222152	0.947197	0.337872	3.00127	0.212783	0.0584524	0.143602	0.54056	0.278015	0.235999	0.100423	1.08471	0.1033	0.0246282	0.0476181	0.170971	0.0233523	0.0915593	0.16293	0.200537	0.0308646	0.0407324	0.0158173	0.285795	4.54956	0.750525	9.77046	0.214517	5.21024	4.98022	12.9025	0.323086	9.06729	3.99433	1.27089	0.830803	2.61248	0.0978068	0.15767	1.56951	0.329489	0.101082	0.285085	6.64811	0.530294	0.036519	2.6487	0.0581488	14.594	94.5662	13.3015	0.0523417	0.250743	2.25022	0.141554	1.13965	13.6956	13.4935	0.319093	2.08716	0.0999998	2.65534	9.57325	2.28749	0.372158	0.260147	1.91985	22.3468	18.1442	1.07394	1.67475	0.282888	7.53243	1.95672	2.77303	7.1568	28.8033	0.976353	3.3267	0.103407	0.660803	0.376424	0.0325623	0.0456339	0.0130513	0.0239628	4.36206	1.93232	23.0429	1.68311	0.159668	3.5361	0.450334	6.55822	4.75184	5.38906	7.03486	63.2065	7.00908	59.3717	2.52446	0.55424	10.2272	0.875803	41.2906	0.449404	1.13668	0.173862	0.102726	1.39711	5.97323	5.37237	5.37237	1.04464	18.5172	16.7743	39.0813	88.1415	1.41008	98.6874	7.11469	3.74423	50.3553	1.44924	0.912905	0.121294	9.08579	0.139375	0.136365	1.36835	0.909009	0.255334	5.58926	6.59488	2.50625	0.864263	9.24954	3.14847	30.6958	4.01908	2.64574	45.1715	1.53451	25.276	0.453019	1.38414	0.543985	9.35314	0.220676	0.43358	1.85612	1.53267	2.84958	5.13586	11.6793	1.91165	1.78663	13.7144	0.580988	0.258584	0.701087	1.66119	8.42763	0.178747	0.597221	0.0775927	1.21018	1.87381	2.65487	0.407983	2.10836	0.686841	0.182442	2.14742	6.55822	0.102351	5.37237	3.89918	0.861504	2.00595	6.59488	2655.84
T	M	54	0.000949301	0.000271662	0.029848	0.0244397	0.00368793	0.0157617	0.031487	0.0073918	0.00110031	0.100973	0.0193282	0.00192592	0.0260712	0.119798	0.0282385	434.558	1044.91	40.443	7955.83	57673.1	9.28961	97.2862	3119.34	49.9889	551.823	2462.77	0.0284177	0.269278	0.0314498	0.102169	0.105384	0.173297	0.167734	0.133505	0.305356	1.88639	1.60956	5.66152	4.47323	0.0114104	0.0334105	0.375608	0.19042	0.606415	0.0331711	0.115848	0.25886	0.0784884	747.836	12.2184	0.023729	0.00592982	0.39769	0.1831	0.0583784	0.223406	0.21955	0.359615	0.0443073	0.0100298	0.0462644	0.03234	0.0444345	0.0755319	1.11219	0.45825	1.52241	0.0418904	0.0396398	0.00993196	0.0618032	0.172777	0.0562032	0.0171992	1.43391	0.0174665	0.0906941	0.202031	0.462589	0.0515462	0.102589	0.0171067	0.0674397	0.265852	0.022689	0.0328872	0.0582901	0.126676	2.28312	0.674018	266.26	7.73521	0.885063	0.331421	40.1641	35.4734	20.9375	0.724018	0.056113	0.0525742	0.0748801	0.248231	0.403379	3.34353	5.09872	0.489578	0.0116838	0.0126941	0.184441	0.0183219	1.36818	0.239064	1.60616	0.0436701	0.0750514	0.0565068	0.0571005	0.0587386	0.108664	0.0240011	0.480833	0.0177911	0.0826199	0.0419235	0.00538242	3.97393	3.86788	2.06456	2.59587	1.11418	0.684447	0.131128	0.099215	0.044281	0.0108588	0.137337	0.00728325	0.00592784	0.272266	2.18716	12.635	1.87168	0.422814	0.449599	9.79249	81.5587	2.56335	0.0614596	0.199109	2.4683	0.888412	1.34708	13.0302	0.543926	0.0387827	1.64826	2.18906	1.41717	0.217344	0.020357	0.16102	45.2467	126.732	90.4484	9.00266	0.185883	0.452642	0.0704675	2.21425	3.43634	7.2298	37.4455	0.327865	0.0526998	0.0700812	0.00167138	3.80689	5.59604	4.32018	0.244537	0.0693421	1.01897	0.350323	0.166449	3.66302	3.0668	0.350017	0.653103	0.981642	7.69915	0.212416	1.37612	3.53796	0.637991	0.465958	0.141486	0.052211	0.325888	0.192977	0.074876	0.10075	0.118544	0.395328	0.0205883	3.66302	5.5263	0.13439	0.0812706	0.968917	6.81594	0.822878	0.182817	0.678669	2.55532	0.310381	0.0204333	0.276386	3.80246	0.0821359	0.0608249	2.1265	11.8057	2.23897	4.927	0.591226	2.26884	9.61155	2.62813	0.0220975	0.337089	0.526106	1.33302	0.32691	0.0712157	0.102834	0.0905454	0.123934	0.0353545	0.0533683	0.0619366	0.130377	0.198265	0.134529	0.0662321	0.100611	0.119631	0.459624	0.12531	0.0201086	0.179631	0.497323	0.177022	2.13262	0.122769	0.0423347	0.0901824	0.386313	0.149949	0.133213	0.0597132	0.747338	0.0547976	0.01998	0.0259317	0.119177	0.00977071	0.0446412	0.0920655	0.142106	0.0210312	0.0258863	0.00881784	0.361218	4.99851	0.909943	10.2213	0.182673	4.63157	3.98396	10.8931	0.266088	8.29849	2.36932	1.16506	0.627863	1.99583	0.0558818	0.119749	0.898332	0.215333	0.0795154	0.176888	5.11198	0.373886	0.0257597	2.27635	0.0445507	9.94157	69.6516	9.39442	0.0318908	0.214449	1.32222	0.102591	0.572107	10.8329	9.75675	0.152946	1.36735	0.0538185	1.91438	8.10365	1.60399	0.269947	0.178718	1.38571	17.0764	12.8999	0.661958	1.28235	0.170049	5.00548	1.41497	1.94135	4.89908	22.7734	0.563292	1.89958	0.0629523	0.451044	0.256521	0.0218768	0.0300498	0.0104552	0.0142281	11.0685	3.75544	85.1954	4.51812	0.391193	13.247	2.27746	20.2866	14.6967	15.9924	32.5061	81.2597	7.52644	68.8048	3.54299	1.19807	20.5022	1.73333	109.703	0.554353	1.7633	0.483259	0.329674	2.13204	23.3367	10.2299	10.2299	2.29489	48.8746	38.1745	107.528	88.0318	1.72715	90.8492	9.01983	6.3269	94.9	2.00189	2.144	0.291288	20.4184	0.110895	0.226928	3.47502	2.71534	0.504011	8.02837	18.1507	3.65002	2.45808	16.21	5.91352	86.545	3.71293	4.00212	92.3191	1.82886	48.7049	0.539861	1.84598	0.857168	25.153	0.328583	1.07511	4.29955	5.06418	6.68976	4.8633	17.6203	1.26722	2.04501	24.0949	0.61269	0.228811	0.825458	4.11906	16.3836	0.126775	0.880271	0.0899491	1.51448	4.27125	4.34601	0.919468	3.51549	1.22449	0.534941	4.0736	20.2866	0.0948689	10.2299	8.68383	1.01554	2.3119	18.1507	2227.75
T	M	59	0.00345516	0.00107952	0.0600915	0.0428048	0.0350508	0.0191082	0.0429663	0.0148946	0.00255372	0.0717978	0.0144285	0.00185925	0.021926	0.102136	0.021105	628.329	219.546	54.9992	8032.19	51661.8	15.4816	79.8428	2160.28	90.4422	164.117	2584.27	0.0232029	0.141162	0.0527043	0.164493	0.0749917	0.0833609	0.131642	0.294354	0.451576	2.64903	1.86436	5.37261	6.34232	0.0196599	0.0281699	0.453069	0.197977	0.837294	0.0791143	0.429241	0.0900708	0.160895	880.603	9.47179	10.5633	0.0049908	0.894337	0.312422	0.0616791	0.168146	0.152259	0.457275	0.0747526	0.00796341	0.0431177	0.0571556	0.0656559	0.10769	1.79569	0.3453	2.27529	0.0624248	0.0381667	0.0115126	0.106278	0.219814	0.120848	0.0205006	3.74548	0.0381046	0.189226	0.355835	1.41419	0.151521	0.246037	0.0478673	0.176742	0.847908	0.0516709	0.0895512	0.0917359	0.341732	0.613143	0.443732	111.715	1.2351	0.811233	0.12566	27.0481	19.4263	17.6384	0.275747	0.0431332	0.0507673	0.0566646	0.230651	0.175343	1.34774	4.48455	0.396791	0.0125158	0.0166359	0.0781533	0.0229313	2.99913	1.07547	4.79381	0.18431	0.516473	0.156122	0.305816	0.197057	0.623034	0.133889	0.74267	0.0389324	0.554546	0.112596	0.0137507	2.32662	2.93938	1.2978	1.28142	0.69831	0.553723	0.360974	0.352387	0.153469	0.0201336	0.0468067	0.0160104	0.00976543	0.114348	3.6422	26.2656	2.40091	0.546719	1.47596	12.3626	19.6898	0.995481	0.0248668	0.313715	1.44986	1.26205	1.44469	5.72916	0.175368	0.0161002	1.70192	3.23124	0.891533	0.298285	0.0196011	0.226612	25.51	140.412	57.4455	6.54244	0.0744948	0.766044	0.0963529	0.990363	4.13388	6.15049	40.4196	0.179113	0.068271	0.19071	0.454265	2.81772	7.82325	4.20547	0.131511	0.023091	1.96949	0.51375	0.199754	8.56799	4.17056	0.389822	1.25194	1.61965	11.6382	0.243369	3.65511	6.56649	1.0215	1.00039	0.341517	0.150365	0.880334	0.775149	0.332142	0.237297	0.441866	0.690925	0.0497401	8.56799	7.12273	0.135663	0.0343959	1.81123	7.9494	0.816318	0.273106	0.990198	4.14059	0.539649	0.0693478	0.997684	1.79321	0.0623144	0.0517295	1.35906	4.93246	1.24163	2.03116	0.101713	0.384831	5.40461	1.02381	0.029365	0.0598252	0.288878	1.06052	0.128497	0.0689242	0.205539	0.0860805	0.100012	0.0262707	0.0452959	0.095057	0.241062	0.276332	0.0646734	0.0325358	0.101529	0.135842	0.449972	0.0992542	0.0311495	0.284183	0.865523	0.139058	2.02723	0.121933	0.0676604	0.122247	0.626636	0.268834	0.137994	0.0355688	0.515863	0.04646	0.0258494	0.0261481	0.163966	0.0169189	0.0351476	0.0979904	0.104508	0.0334013	0.0237432	0.0242257	0.165406	0.318536	0.350355	3.16119	0.112247	2.80062	1.2798	2.52809	0.218107	2.03754	0.959661	0.377011	0.205639	1.18721	0.143145	0.255049	1.15534	0.166596	0.0869719	0.137989	5.74252	0.283059	0.0393024	4.31978	0.0688113	20.0483	155.238	11.0459	0.0402961	0.349832	4.73449	0.241531	0.832583	18.1068	16.2091	0.316718	3.69005	0.111107	2.54116	8.77167	2.64111	0.387279	0.307252	1.88508	20.8663	16.1025	1.30333	1.69981	0.41058	4.54081	3.60292	1.81585	7.2004	32.4516	0.798491	4.28449	0.0729695	0.622556	0.432837	0.0179258	0.0254551	0.008368	0.0139077	0.983174	0.913693	5.85519	0.188964	0.104574	1.7475	0.533931	6.19847	3.04543	2.71826	5.18349	56.9195	5.02622	30.8814	1.74172	0.225716	3.87908	0.657209	17.8776	0.254189	0.363652	0.0572344	0.123267	1.33669	7.83174	2.79762	2.79762	0.943626	11.8272	10.6316	33.6808	88.3497	1.49122	98.3654	2.25028	3.05585	42.1091	0.842592	0.186977	0.0588737	4.38019	0.0413583	0.0289602	0.425321	0.835953	0.19236	5.12206	8.49356	2.27679	0.829704	11.0918	1.29579	38.4924	4.28277	1.10296	46.5726	0.906743	18.7868	0.270837	0.759666	0.2444	5.52865	0.106499	0.129512	0.839906	1.1481	1.96286	4.47679	10.5128	1.28482	0.848995	9.63732	0.350081	0.121153	0.221125	1.1626	6.27168	0.0640391	0.382502	0.0324259	1.47714	1.31818	2.34347	0.250775	0.933276	10.692	0.114324	1.12111	6.19847	0.0470242	2.79762	2.9869	0.487367	1.54425	8.49356	833.112
T	M	61	0.00241043	0.000908735	0.0720798	0.0410797	0.0127231	0.0368668	0.065069	0.0189543	0.00363494	0.10194	0.0232594	0.00384756	0.0203544	0.157062	0.0368534	556.844	397.367	48.3065	7475.71	68070.8	11.9217	80.9631	3216.81	129.782	595.987	3531.73	0.0538338	0.271502	0.0905851	0.129532	0.135155	0.145852	0.161612	0.24358	0.364398	1.98915	1.6742	4.337	4.84485	0.0207265	0.0216347	0.203449	0.145396	0.332739	0.135107	0.450511	0.0513213	0.11776	655.225	16.9958	0.189533	0.00532176	0.554978	0.170931	0.0505011	0.136351	0.129971	0.247941	0.0447451	0.0104877	0.0749723	0.0660878	0.0415387	0.0701293	1.3137	0.771778	2.11386	0.0506904	0.0461813	0.0113561	0.0718772	0.188366	0.114677	0.0219847	1.53203	0.0281387	0.126391	0.259116	0.51089	0.0714927	0.0920662	0.0282554	0.0566594	0.591316	0.0397995	0.119133	0.106931	0.287499	0.97217	0.823149	120.759	1.62283	1.03814	0.205787	24.6315	19.4675	18.0398	0.229811	0.0589566	0.0626026	0.048305	0.20932	0.234114	2.50163	5.63561	0.421981	0.00924927	0.0123701	0.17693	0.0165234	1.17544	0.281243	1.66343	0.0540814	0.0678658	0.0659443	0.0521301	0.0755874	0.0903982	0.0221744	0.238512	0.0111409	0.0795139	0.0194473	0.00511992	0.748526	0.945836	1.76914	2.77812	2.0631	1.5962	0.112654	0.101794	0.0419041	0.00942975	0.0595489	0.0080525	0.0173452	0.169925	3.52927	20.1235	1.7667	1.12881	2.0004	10.1684	20.626	1.01902	0.0186208	0.489855	1.95393	1.58026	1.21912	4.51854	0.24038	0.0107046	1.81545	3.32963	1.70267	0.403449	0.0231072	0.16072	20.7677	91.9939	45.9364	5.08578	0.0798331	0.837838	0.100852	1.16741	3.34957	10.8333	35.7345	0.223761	0.12482	0.214192	0.00793314	3.94435	7.79308	3.67942	0.137169	0.0773777	1.53342	0.307113	0.0928701	5.38072	2.32205	0.66362	0.659341	0.806245	10.1555	0.247203	2.1038	4.37438	1.68456	0.842633	0.138127	0.109829	0.328064	0.636605	0.19404	0.0845125	0.133259	0.949823	0.0514002	5.38072	3.02758	0.0795196	0.0241323	0.674124	4.06741	0.322232	0.116298	0.474705	2.88898	0.329991	0.0257122	0.690099	0.521377	0.0229331	0.0224471	0.473106	1.48819	0.344825	0.483898	0.0324431	0.149253	1.57727	0.241245	0.0114372	0.0355182	0.0864535	0.242041	0.0341357	0.0612498	0.117522	0.0749241	0.126329	0.0368253	0.0638472	0.0853056	0.178303	0.23326	0.0684137	0.0629675	0.115863	0.176803	0.463445	0.116919	0.0324766	0.135219	0.566196	0.100823	1.584	0.137883	0.0626658	0.119366	0.541864	0.139492	0.0916736	0.0301389	0.426813	0.0483379	0.0192463	0.0310941	0.153577	0.0141855	0.0460337	0.0989884	0.139559	0.0452796	0.0264606	0.0169505	0.346932	0.857352	0.434687	4.91776	0.201699	3.22577	1.66087	3.54813	0.320338	3.63637	1.34405	0.543612	0.350251	1.53551	0.122082	0.107918	0.582978	0.103034	0.19508	0.227588	8.70253	0.382914	0.0565997	5.50062	0.089285	17.1126	107.502	10.0265	0.0365189	0.196872	6.1377	0.279432	1.06811	16.1067	13.1711	0.287206	2.23091	0.203894	1.08871	7.43342	2.62183	0.248233	0.292411	1.50302	17.1891	14.9859	1.49147	1.67937	0.168865	8.42838	2.25722	1.73799	4.07116	20.0389	0.927629	3.53542	0.0701128	0.368437	0.250067	0.0307701	0.0266214	0.00703468	0.0055174	0.812346	0.687071	3.91418	0.177354	0.0418601	0.859561	1.13122	6.47004	2.2188	3.28232	6.6845	57.6255	2.66039	12.9624	0.667672	0.133809	2.14264	0.209539	7.85191	0.119143	0.136686	0.0959988	0.172884	1.2725	8.40431	1.93871	1.93871	0.529536	8.55024	8.22652	19.7968	55.6067	1.06833	63.5001	0.912937	0.780516	14.8473	0.220795	0.251841	0.0640614	2.12986	0.0208126	0.0421917	0.276817	1.11325	0.156569	3.8307	4.50404	1.6349	0.582628	4.9049	1.08329	14.8377	2.38904	0.842012	22.3468	0.283279	11.8007	0.0740151	0.469822	0.180215	3.86411	0.106543	0.114697	0.595053	0.785881	1.11811	2.93948	7.64543	1.0737	0.718244	7.54745	0.296287	0.111497	0.187842	0.604643	3.63754	0.0823471	0.227626	0.0219975	1.58096	1.51794	1.07241	0.0913808	0.762377	0.342847	0.0821994	1.35723	6.47004	0.0579817	1.93871	1.9644	0.23639	0.700754	4.50404	1593.53
T	M	63	0.00105449	0.000501126	0.0534744	0.0363237	0.0100128	0.025144	0.0483286	0.0174863	0.00260479	0.104867	0.0185257	0.00407541	0.0289245	0.125891	0.0225241	682.685	1028.5	104.646	13715.3	84866	16.3053	147.888	3534.87	160.993	672.591	6094.71	0.0724113	0.250306	0.0920507	0.262089	0.107526	0.213618	0.23287	0.193254	0.514322	2.09784	1.70079	5.76942	5.23126	0.0185241	0.0323808	0.284068	0.235309	0.401238	0.173239	0.5283	0.121345	0.115372	691.973	23.9512	1.40086	0.0092754	0.697226	0.242385	0.0851303	0.154898	0.159345	0.30104	0.0543125	0.026544	0.0975129	0.0605384	0.0547399	0.104571	2.37918	1.23086	2.29406	0.0880643	0.0485023	0.0149007	0.127984	0.260716	0.381301	0.0354785	4.44391	0.049198	0.185102	0.260263	1.07113	0.124056	0.373341	0.0330008	0.12287	0.679547	0.0577513	0.148411	0.138724	0.329639	2.21769	1.82313	295.732	4.9922	2.51285	0.600104	67.7256	54.4263	37.8143	0.317059	0.163383	0.135487	0.122026	0.537637	0.593738	4.7305	7.40356	0.274753	0.0185889	0.0228202	0.277438	0.0285842	2.68855	0.568664	3.50433	0.0902066	0.143471	0.0977849	0.117828	0.107577	0.155215	0.0359595	0.642476	0.0291147	0.233612	0.0610722	0.00791895	2.38831	3.41009	2.70274	3.53184	1.73544	1.52028	0.335067	0.269981	0.113834	0.0131358	0.147807	0.0148356	0.014709	0.304399	4.86647	26.9502	2.69997	1.24795	3.25457	11.6308	41.9109	2.46727	0.0348435	0.612142	3.41429	3.08885	1.7229	9.03582	0.451719	0.0157221	2.91825	5.87702	2.72583	0.615264	0.0167435	0.367378	44.0669	174.885	105.901	3.22992	0.158567	1.16135	0.203347	2.38315	4.96027	16.7464	52.4896	0.439308	0.185038	0.355346	0.0488083	5.05894	12.3117	8.40058	0.250999	0.114366	1.67327	0.484824	0.165368	6.90454	5.76334	1.20989	1.39655	2.01599	20.1318	0.381667	3.38608	8.98674	2.71756	2.07539	0.220884	0.140739	0.489929	0.926647	0.20321	0.158182	0.210527	1.27844	0.0608979	6.90454	6.40681	0.125785	0.0439017	1.54695	9.14436	0.537523	0.263199	0.944813	5.18154	0.767795	0.0287534	0.951804	1.79482	0.093707	0.0650705	1.90668	6.04269	1.37195	1.47296	0.0660688	0.752577	5.35944	1.09564	0.0436536	0.163527	0.295487	0.992178	0.206572	0.137854	0.246148	0.406102	0.194171	0.0716911	0.0939172	0.148027	0.28027	0.401331	0.150948	0.0494544	0.21439	0.318837	0.65369	0.201727	0.0457448	0.357488	1.0091	0.195779	2.80535	0.0873282	0.0717016	0.208978	0.91394	0.335504	0.230353	0.105466	1.26824	0.0290568	0.0434854	0.0586812	0.240021	0.024496	0.0485927	0.0645241	0.186458	0.0593327	0.0352991	0.0284053	0.410223	2.6122	1.00488	10.4655	0.417424	6.62248	5.41279	9.31934	0.740202	7.47345	3.23098	1.11307	0.648481	3.16567	0.131051	0.116258	0.832636	0.210347	0.302776	0.351183	12.065	0.686236	0.0788776	7.43998	0.122581	24.8394	143.021	13.5017	0.0677778	0.266144	8.16149	0.299156	1.13694	20.0129	17.0969	0.447029	2.93459	0.235151	2.24353	16.969	3.72455	0.467833	0.637604	2.91177	34.8892	26.8963	2.1032	3.1941	0.282499	12.9262	3.265	3.77727	8.24261	37.6468	2.10094	8.7839	0.142359	0.641588	0.429629	0.045521	0.0501996	0.0176865	0.0190703	3.93116	2.38766	20.8608	1.09848	0.10898	3.47739	1.04477	12.0663	7.03545	4.94412	6.99535	76.868	8.88276	34.5854	3.9262	0.610534	12.4734	0.624699	47.072	0.530932	0.532624	0.185237	0.317987	2.38	12.7434	7.27508	7.27508	1.7739	16.5756	14.4333	37.5613	106.14	1.86444	120.953	7.48117	2.84311	57.207	0.995484	0.686601	0.0725527	6.33451	0.0884534	0.0905583	0.788005	1.83947	0.382308	10.2743	13.311	4.96459	1.26826	12.6023	3.06193	42.4287	6.12383	2.27324	77.4223	1.305	32.1684	0.431324	1.81695	0.265837	7.70176	0.0882897	0.282589	1.31009	2.10801	3.80087	7.2638	14.0957	2.13763	1.7131	13.5494	0.827927	0.134131	0.567566	2.36866	9.49756	0.133334	0.544269	0.0601698	1.22646	1.36059	3.39565	0.381554	1.8535	0.708866	0.229458	3.4866	12.0663	0.146102	7.27508	7.40653	1.33382	3.25382	13.311	3489.75
T	M	64	0.000745823	0.000271527	0.0209315	0.0135223	0.00494994	0.0192623	0.0207329	0.00464964	0.00353828	0.0917791	0.0128677	0.00474366	0.0222666	0.129223	0.0296351	529.708	814.944	62.4904	11044.4	62229.2	11.8077	75.6807	3784.74	122.742	560.066	3449.84	0.0621656	0.349726	0.130522	0.229858	0.0913968	0.178015	0.145295	0.152136	0.379562	2.204	2.48304	7.68186	3.52331	0.0144011	0.033412	0.262066	0.292085	0.483544	0.221831	0.526553	0.0965558	0.0694821	852.27	18.3212	3.85674	0.00794105	0.616067	0.188993	0.076473	0.190553	0.187938	0.336655	0.0345511	0.0189165	0.11833	0.0671331	0.0539841	0.128897	2.06404	0.989382	2.74403	0.0521118	0.0553076	0.0147415	0.118782	0.250401	0.0977737	0.0237562	2.10805	0.0238536	0.137656	0.221739	0.517657	0.0724915	0.107547	0.023583	0.0781951	0.518025	0.0542658	0.121497	0.105923	0.219672	1.64053	1.72447	178.56	3.80648	1.96408	0.629395	41.1924	59.3831	66.7029	0.873043	0.125768	0.128161	0.109631	0.35712	0.747878	7.12185	11.3003	0.536622	0.0159832	0.0196703	0.492489	0.027068	1.68686	0.53248	2.15101	0.136882	0.168618	0.135647	0.21229	0.136764	0.246354	0.0478196	0.431351	0.0164618	0.0727309	0.0331659	0.0120066	1.0392	1.25368	4.53356	7.85267	3.55416	2.17663	0.145587	0.128354	0.0496365	0.0109539	0.105194	0.00568528	0.0207463	0.583587	3.79392	23.1929	2.35645	2.5412	2.56495	10.0214	44.4476	2.56078	0.0700138	0.754892	3.84556	2.89318	1.68655	8.48769	0.429919	0.0175385	3.01754	5.43611	2.6585	0.40959	0.0176212	0.261795	49.5383	146.633	68.5389	2.67576	0.172024	0.903222	0.182699	1.57462	2.98072	5.9126	33.9604	0.16497	0.0994146	0.262246	0.102399	3.25204	7.82609	5.74693	0.221754	0.0881426	1.48779	0.514129	0.144002	5.35614	3.21387	1.12312	0.97216	1.10427	8.68793	0.350248	2.39948	3.92765	1.42062	1.37467	0.285931	0.118995	0.529265	0.737581	0.218897	0.148387	0.184729	1.19213	0.0670597	5.35614	4.0233	0.0817199	0.0302921	0.726475	4.39383	0.309801	0.137811	0.467624	2.64468	0.354767	0.0227024	0.714479	0.166924	0.0165832	0.00991529	0.283667	0.694086	0.112174	0.119196	0.0121877	0.062118	0.383882	0.0645084	0.00112441	0.0151442	0.0193981	0.0444183	0.00441117	0.112685	0.205681	0.123214	0.247458	0.0602388	0.103556	0.0880739	0.263868	0.264395	0.0940656	0.0309882	0.10472	0.163638	0.346831	0.0847321	0.0303592	0.255486	0.908441	0.147243	1.46676	0.0679367	0.0554502	0.117317	0.531345	0.202536	0.144719	0.0463762	0.341225	0.029966	0.0196733	0.0349119	0.143909	0.0147432	0.0484442	0.160626	0.160461	0.0417763	0.0226613	0.0131313	0.449085	2.506	1.14875	11.6541	0.342079	7.24473	3.00774	5.9205	0.467408	5.40318	2.45539	0.75907	0.544171	2.04889	0.0538938	0.0788126	0.664006	0.180016	0.395109	0.357129	12.0265	0.718616	0.0699802	6.59676	0.104407	18.4173	123.878	11.8694	0.0592909	0.369	7.22364	0.273966	0.768867	15.8365	13.5253	0.340588	2.03594	0.201349	1.19248	13.0973	2.67609	0.466758	0.446537	2.30989	26.1387	20.4467	1.49185	2.69177	0.390716	9.82863	2.54028	2.69039	6.29094	26.9805	1.68504	5.64185	0.107262	0.541044	0.281098	0.0502505	0.0650237	0.0160178	0.0206717	1.59111	0.790321	7.02529	0.292939	0.0792115	1.20283	1.32046	7.15345	2.9985	3.4101	6.12063	49.4404	3.66056	19.1688	0.819526	0.21171	2.61434	0.317068	8.36844	0.161361	0.274649	0.075654	0.17914	1.72062	9.4597	2.44573	2.44573	0.714487	9.32368	9.43292	33.1408	64.7243	1.17757	53.8618	1.14611	1.26166	12.1456	0.30494	0.276061	0.0252646	2.19038	0.0238637	0.0270154	0.275083	1.54385	0.225551	5.70744	6.06205	1.70774	0.805824	7.5857	1.3363	22.1088	3.31532	0.839225	28.3881	0.515357	10.0747	0.179812	0.35965	0.0852666	2.23661	0.024628	0.110152	0.375757	1.54469	2.28916	3.3354	5.20995	0.630299	0.401002	3.74514	0.166853	0.0323867	0.0901569	0.503563	1.41942	0.0384155	0.135862	0.0187163	1.4804	1.21172	1.02792	0.049979	0.234536	9.50818	0.236181	1.63044	7.15345	0.17219	2.44573	2.96396	0.36865	1.02325	6.06205	3244.69
T	M	70	0.00399434	0.00114619	0.0623157	0.0323356	0.0192028	0.0280942	0.0386542	0.0139186	0.00444814	0.112212	0.0183143	0.0043646	0.0304368	0.137575	0.0491957	767.177	873.35	84.6039	17398.7	107955	17.7484	155.976	6233.31	228.421	1059.21	13117.5	0.0423134	0.580071	0.0901741	0.28834	0.0637404	0.0946555	0.132547	0.160443	0.380625	1.05547	1.96702	6.24303	6.36648	0.00787683	0.0358667	0.452104	0.283416	1.02127	0.158067	0.66614	0.179842	0.123772	727.531	29.1507	0.0134447	0.011466	0.713237	0.353238	0.0980618	0.211604	0.28449	0.506187	0.126627	0.0167681	0.0630864	0.0582292	0.0594696	0.125908	1.50367	1.20207	3.06753	0.0455798	0.0791255	0.0162095	0.104661	0.304866	0.127385	0.0197324	3.72573	0.0304035	0.147938	0.245709	0.875679	0.124277	0.18798	0.0309098	0.115074	0.594504	0.0398597	0.0851563	0.0709517	0.244109	4.29892	1.83645	293.236	6.14262	2.89982	0.595169	53.6073	51.7255	36.5088	0.660894	0.156924	0.126038	0.117437	0.527641	0.458331	3.97259	10.9423	1.19215	0.0177332	0.0327351	0.325157	0.0366764	2.5204	0.657433	3.19729	0.158032	0.275203	0.18725	0.264793	0.249571	0.485095	0.147718	0.953231	0.0413812	0.405844	0.0634062	0.0248298	3.30537	3.65172	2.42052	2.87565	1.53695	1.10172	0.362911	0.264964	0.0859584	0.0366617	0.187614	0.0410751	0.0220322	0.422598	3.1384	27.7854	3.02769	1.06564	2.25042	10.4529	30.0152	3.20225	0.0783475	0.558007	3.05454	2.22376	2.01639	9.4468	1.10697	0.114025	3.3878	5.37903	2.23628	0.815055	0.0741875	0.263902	31.5831	134.669	106.152	17.2687	0.63653	2.18437	0.454002	1.57133	5.43042	16.4713	94.2931	1.03421	0.261643	0.81962	0.00110516	6.1394	13.0273	12.5149	0.524671	0.0580521	1.95677	0.503815	0.197525	5.81062	3.13317	0.796307	0.966487	0.861499	15.4062	0.278632	3.50139	8.41053	1.46687	1.89278	0.288509	0.140887	1.10957	0.823838	0.38647	0.32259	0.590656	1.17575	0.077799	5.81062	7.36509	0.124798	0.0450801	0.866405	13.3208	1.35137	0.364846	1.00757	5.60726	0.989977	0.0524992	1.13368	1.5013	0.0921407	0.0665507	1.47672	5.17285	1.33975	2.61344	0.275261	0.654977	6.85003	2.03045	0.067317	0.188591	0.509183	1.30784	0.34663	0.0991281	0.157189	0.256674	0.353647	0.0648968	0.178371	0.177256	0.201738	0.270823	0.134657	0.141872	0.188447	0.19642	0.915497	0.141333	0.0583874	0.245749	0.740479	0.166802	3.3566	0.265687	0.0796909	0.133678	0.976601	0.219969	0.140278	0.0442154	0.786925	0.103521	0.0289585	0.0308855	0.232829	0.0302634	0.089713	0.180101	0.439013	0.0745775	0.0707158	0.0478419	0.548173	1.23848	0.73913	8.2417	0.304486	6.0313	4.05241	7.18306	0.632476	6.37922	3.70368	1.43035	1.03139	4.68427	0.265862	0.191923	1.89518	0.294777	0.355114	0.422899	12.8262	0.941363	0.0666051	6.94198	0.131331	14.7228	161.718	15.7055	0.0838656	0.345851	7.14623	0.3521	0.581368	18.5639	18.6345	0.435194	2.6428	0.126117	2.64345	12.7776	3.51149	0.300643	0.43063	2.40907	27.1336	23.3761	2.2295	1.99239	0.480459	6.96246	3.83908	3.22114	7.91538	41.8267	1.49682	7.91865	0.130399	0.877966	0.579787	0.0509561	0.0538516	0.0134553	0.0257767	6.88546	4.43254	55.4276	1.27509	0.330916	9.13716	1.98383	18.8761	12.8005	7.27052	13.1677	48.2053	13.6216	56.6585	7.58111	0.995406	15.1482	0.886777	69.1944	1.16452	1.36536	0.392845	0.439356	2.15991	16.4986	6.53928	6.53928	3.1967	19.4838	15.1244	52.9848	94.7955	2.00401	93.2488	6.80907	5.80471	89.7351	1.97301	1.08895	0.226742	16.5161	0.183714	0.176384	3.93399	2.60562	0.36209	10.9227	21.6118	6.72947	1.1477	13.5945	2.85234	49.8201	5.08144	4.24562	101.104	2.53596	54.5246	0.721911	2.09413	0.90907	21.1456	0.473699	0.892748	4.38728	2.43788	5.07379	11.5891	25.1978	2.79084	3.08052	29.8128	1.04891	0.578372	1.03267	4.30954	27.2423	0.310433	1.13794	0.164405	1.81918	2.10777	4.09283	0.533363	6.15932	2.30381	0.404088	3.18488	18.8761	0.0555353	6.53928	7.66935	1.57095	3.95416	21.6118	2423.39
T	M	80	0.00398759	0.000752321	0.0582226	0.0377598	0.0134946	0.0242252	0.0644393	0.0184698	0.00229844	0.0962949	0.0148762	0.00383312	0.027178	0.104616	0.0235072	859.458	417.894	102.333	14562.5	134848	24.4016	111.706	4543.46	130.945	1114.45	9748.05	0.0516818	0.389716	0.107118	0.20302	0.0603395	0.101483	0.107835	0.19367	0.411149	2.33132	2.24191	5.72441	4.45416	0.0370683	0.0543431	0.388255	0.338498	0.937674	0.14301	0.436646	0.107576	0.116096	802.035	24.2959	0.584244	0.00773417	0.649879	0.328911	0.0950428	0.18676	0.212157	0.354156	0.108383	0.0128459	0.0368181	0.076002	0.0439726	0.0733226	1.31236	0.486435	1.37849	0.0448183	0.0294354	0.0110502	0.0723534	0.175415	0.116206	0.0224782	2.66008	0.0280359	0.101265	0.179588	0.572492	0.085015	0.222658	0.0313663	0.101595	0.558377	0.0650114	0.130456	0.0993268	0.297527	1.28932	1.03557	159.386	1.75078	1.62809	0.234068	33.525	25.6783	29.1249	0.365377	0.112024	0.0667257	0.0953408	0.312506	0.249406	1.73085	6.01859	0.49358	0.0148672	0.0223704	0.109517	0.026987	1.35992	0.293279	1.90886	0.0605614	0.104595	0.0788776	0.0861292	0.107482	0.202282	0.047499	0.568451	0.0180324	0.10722	0.0448694	0.00818875	1.55597	1.78909	1.46801	2.01809	0.955464	0.491816	0.191809	0.187923	0.0682777	0.0240232	0.0863052	0.0375159	0.0356933	0.256547	3.38622	24.2934	2.8074	1.17232	1.86857	10.4798	16.9331	1.75294	0.0427711	0.483222	2.04761	2.40207	1.79056	7.83126	0.560172	0.0332038	2.20022	5.35961	1.71409	0.771163	0.0557946	0.254773	21.56	125.97	61.9101	10.1192	0.171575	1.58914	0.247035	1.00847	4.37048	9.64978	62.6317	0.251644	0.164797	0.434947	0.0188839	4.07326	8.68936	6.75127	0.389703	0.0452159	1.18204	0.251867	0.121703	4.969	4.51354	0.798729	0.963518	1.7453	10.8358	0.150325	1.728	6.6573	1.19528	1.18905	0.164725	0.0588887	0.452937	0.289024	0.149228	0.135628	0.242257	0.875079	0.070573	4.969	8.09734	0.114527	0.0249692	1.55546	8.35664	0.90704	0.219846	0.835768	4.15082	0.455909	0.0443502	0.426637	1.01081	0.0486956	0.0369656	0.824522	3.73918	0.783636	1.33868	0.0953822	0.260204	4.25946	0.807728	0.0227677	0.0445197	0.146327	0.411964	0.088114	0.107601	0.186905	0.219461	0.119738	0.0512236	0.0753231	0.0738635	0.211335	0.243816	0.0731487	0.054933	0.117924	0.204225	0.382846	0.114832	0.0235051	0.180532	0.790979	0.10718	2.31819	0.159495	0.0621034	0.14097	0.587755	0.218837	0.141016	0.0403589	0.649174	0.0577771	0.0332036	0.0438501	0.192743	0.0210447	0.0775352	0.273341	0.379181	0.0624646	0.0402235	0.0213908	0.377385	0.548936	0.544235	5.24214	0.210793	3.89583	2.82268	6.44545	0.408185	4.2226	2.49146	0.780091	0.356764	1.66569	0.231812	0.200355	1.62988	0.255357	0.208454	0.312004	8.62133	0.666714	0.0510363	5.5405	0.0985398	14.606	121.849	14.969	0.0652116	0.201348	5.38511	0.371106	0.779253	20.6056	23.1896	0.559638	2.24474	0.156153	2.72685	13.3745	4.52848	0.291642	0.487221	2.01033	26.0907	23.6564	1.62015	1.76069	0.32397	9.6354	1.64866	2.6415	6.80408	40.5286	1.49927	4.83319	0.11995	0.670534	0.509003	0.0506275	0.0764258	0.0113938	0.0290257	1.94818	2.04873	11.8651	0.294893	0.204481	2.83769	1.03912	12.103	5.69273	3.92853	7.20125	56.152	5.15144	38.8806	3.60168	0.28868	8.86056	1.55209	31.8696	0.74731	0.771944	0.133533	0.168097	1.57674	10.7339	3.33846	3.33846	2.49919	10.5111	10.2263	30.9673	83.1948	1.42805	106.602	4.95836	6.10721	98.2948	2.12348	0.446035	0.156334	12.1724	0.137849	0.0773443	1.53676	1.17297	0.150441	7.46423	13.8726	4.41874	0.692555	6.95952	1.86885	30.1628	4.37991	2.11094	81.7497	2.01242	53.1292	0.798951	1.47295	0.71721	15.9429	0.329973	0.2448	2.6871	1.52935	2.65377	5.79318	15.7384	2.33958	1.73048	22.5799	0.692499	0.354629	0.693041	2.45687	13.8643	0.190375	0.614393	0.0935204	1.58856	1.41759	5.51521	0.64219	2.84882	1.20574	0.182984	1.94031	12.103	0.0620439	3.33846	5.45044	0.597493	1.99646	13.8726	1831.88
T	M	82	0.0057596	0.00160455	0.0963613	0.0713761	0.0114315	0.034444	0.134092	0.0399239	0.00266866	0.113056	0.0347383	0.00337832	0.0364015	0.221858	0.0541643	945.567	337.232	128.178	18023.7	145232	28.431	151.898	4101.27	169.309	900.435	7613.14	0.0542176	0.54252	0.11599	0.204189	0.156266	0.177398	0.156254	0.156496	0.498367	2.50841	2.92853	11.1995	6.19558	0.0243677	0.065253	0.518235	0.395508	1.0102	0.106564	0.291809	0.22793	0.105152	969.142	25.9708	0.740993	0.011692	0.913442	0.432496	0.112533	0.298077	0.44271	0.529926	0.163881	0.011576	0.0911973	0.096966	0.0604407	0.161021	2.1344	1.16762	2.74909	0.0877864	0.0713403	0.0202435	0.162277	0.392183	0.181325	0.0410237	3.81221	0.0406638	0.190523	0.286277	1.14662	0.161343	0.346193	0.0413094	0.181198	1.07503	0.087043	0.158665	0.167291	0.493109	1.97793	1.21164	312.531	3.75523	2.50545	0.371922	92.9342	66.147	52.857	0.893363	0.20973	0.145285	0.305833	0.993446	0.589434	2.68932	8.97033	0.792559	0.0376393	0.0455248	0.175148	0.0516105	2.86835	0.700119	4.42727	0.117942	0.23698	0.148394	0.187637	0.16687	0.403308	0.108586	1.21768	0.0341263	0.23743	0.118813	0.0152807	2.32541	4.28925	2.95319	3.11346	1.53313	0.881312	0.349631	0.359278	0.121309	0.0370964	0.184207	0.0230349	0.0214944	0.257487	6.73864	34.4841	4.33562	0.423151	1.70991	13.7838	18.3343	2.71258	0.0812181	0.317851	1.56551	2.01024	2.93175	12.9156	0.586821	0.0484679	2.47032	6.74045	1.90485	0.587087	0.0468912	0.564521	41.6295	195.133	130.978	13.5626	0.238076	1.87394	0.192736	1.5877	8.23657	17.6271	68.6743	0.5007	0.236051	0.368344	0.0177895	5.03101	11.1129	12.5299	0.518956	0.0863662	1.7669	0.407053	0.213361	8.80276	7.55354	1.2094	2.22261	2.84027	19.6693	0.264945	3.79063	10.4095	1.61891	1.70374	0.341515	0.111252	0.775715	0.595342	0.335246	0.342998	0.612358	1.16951	0.103203	8.80276	15.1849	0.196118	0.0377115	2.78532	16.263	1.75764	0.317181	1.6573	6.76925	1.07677	0.0767334	0.90231	1.3356	0.0667233	0.0409231	1.94522	6.60932	1.34885	1.70369	0.162135	0.670367	8.19038	1.82576	0.0431278	0.0864105	0.354807	0.78184	0.278518	0.24829	0.494203	0.339848	0.469614	0.117276	0.20396	0.222891	0.353568	0.594069	0.11795	0.0953568	0.314649	0.410097	0.873288	0.229742	0.0425357	0.547834	2.16724	0.271986	4.98243	0.275967	0.135642	0.316826	1.61423	0.735132	0.265153	0.0855997	1.47519	0.0997206	0.0621044	0.0917947	0.467537	0.0426996	0.162499	0.408384	0.493683	0.0859095	0.0826935	0.054051	0.193959	0.423528	0.527082	6.91893	0.295314	8.53202	6.43649	5.55506	0.513133	8.83589	4.30594	0.861404	0.535235	2.39009	0.156152	0.136452	1.44573	0.262541	0.299135	0.473854	13.4727	0.913747	0.0810087	7.71051	0.146748	30.1906	205.928	24.193	0.101387	0.312385	5.6221	0.469598	0.808462	23.5737	23.8285	0.930721	3.8263	0.148294	5.14173	17.0553	6.21722	0.691274	0.800873	4.10174	51.6783	39.8571	2.20218	3.95128	0.716872	15.6391	4.12954	4.53118	13.4188	69.3163	1.95883	6.92	0.176577	0.96681	0.709191	0.0853178	0.112244	0.0251476	0.0665206	3.83111	2.58879	13.2155	0.569751	0.225928	5.2692	0.253759	3.75684	4.28343	1.77771	2.34913	22.5288	10.4623	49.4923	7.03906	0.613985	15.5747	1.34999	56.1565	1.70383	1.63565	0.104029	0.0816791	0.781781	5.14173	3.76274	3.76274	2.89147	6.90238	8.75821	15.3843	104.734	1.23651	120.427	15.9666	10.907	122.575	5.88153	0.589212	0.17185	27.7026	0.447109	0.14658	3.66982	0.621623	0.168803	8.45127	16.6915	8.06274	0.56639	16.0613	2.67443	52.9902	7.54129	3.64255	115.268	8.4475	114.435	4.04547	2.58027	1.19972	39.8964	0.640209	0.435071	7.36572	1.9004	6.9831	5.73805	27.0863	2.67749	2.36149	42.6392	2.54291	0.904015	1.20956	2.57412	26.1433	0.558067	1.25061	0.187898	1.91639	0.793961	5.44426	1.27818	6.26115	2.67917	0.530742	1.02333	3.75684	0.155722	3.76274	5.62512	1.45348	4.15955	16.6915	2712.29
T	M	88	0.00789265	0.0013826	0.109463	0.083883	0.0671252	0.0374648	0.122796	0.0369351	0.00374627	0.145812	0.0432821	0.00411078	0.0300064	0.272413	0.0621473	727.959	437.955	68.0413	10709.9	74994.2	21.7038	102.159	4903.81	164.5	932.402	11890.5	0.0444532	0.18987	0.0576706	0.205164	0.0704421	0.100869	0.243664	0.263311	0.529517	1.74357	1.82159	4.70123	4.30789	0.0199239	0.0509398	0.316059	0.285556	0.685977	0.0991554	0.341394	0.091726	0.137357	662.746	12.3328	0.754778	0.00650825	0.675103	0.240174	0.0640668	0.13546	0.174835	0.343419	0.0796275	0.00446703	0.0320975	0.054334	0.0467411	0.0785921	1.10911	0.575024	1.63361	0.0837099	0.0497191	0.0115078	0.0812052	0.202042	0.0873016	0.0169246	2.95875	0.0248747	0.10413	0.184389	0.722701	0.0829158	0.218099	0.0404121	0.140946	0.750222	0.0747309	0.0992321	0.128183	0.34751	2.24904	1.65795	285.475	6.03261	2.10709	0.505585	48.4799	41.026	27.8403	0.487854	0.108443	0.103665	0.0791972	0.564907	0.354596	2.61512	12.7421	1.12059	0.0118079	0.0495661	0.120886	0.0174431	2.36386	0.477029	3.5663	0.0736271	0.155718	0.0787791	0.115522	0.0817216	0.183139	0.0444683	0.832602	0.0275192	0.312093	0.0688659	0.00827368	1.70452	2.10468	1.34767	1.09922	1.04798	1.07412	0.289722	0.270529	0.100962	0.0181599	0.173332	0.0179048	0.0174173	0.136236	2.63112	23.7623	3.00174	0.485863	1.2209	9.58276	20.6821	1.67413	0.0409458	0.401581	2.02566	1.69988	1.33101	8.49686	0.735611	0.051047	2.23252	3.3782	1.95318	0.870902	0.0657763	0.202802	22.2292	102.776	70.3898	14.7756	0.396487	2.16853	0.366284	1.48289	8.17263	18.5009	107.703	0.913455	0.182104	0.621695	0.0460717	4.48053	17.2007	11.5448	0.544922	0.0598467	1.2068	0.362103	0.159936	5.53321	2.6711	0.569508	0.946871	1.03463	13.5266	0.176022	2.68295	8.4162	2.39441	1.27819	0.169807	0.0912028	0.624526	0.86347	0.198576	0.149159	0.223628	0.687046	0.0677628	5.53321	5.37114	0.0696853	0.0321484	1.16058	10.8806	1.05039	0.233576	1.01133	4.96152	1.03853	0.0394274	0.833794	0.568467	0.0342618	0.0219398	0.655756	2.16276	0.592915	1.1625	0.0869832	0.343543	4.12743	0.687627	0.0321925	0.0381575	0.1172	1.03614	0.218771	0.0944532	0.132391	0.279142	0.353647	0.0513496	0.180566	0.163157	0.178983	0.143804	0.0786587	0.114543	0.141978	0.141844	0.93116	0.153022	0.0528859	0.156016	0.50177	0.126042	3.56821	0.292632	0.0553551	0.123887	1.16604	0.215392	0.0895777	0.0433936	0.95114	0.114167	0.0366447	0.0256239	0.34678	0.0220417	0.0230764	0.0817236	0.272072	0.0592743	0.0697699	0.0416221	0.084588	0.433305	0.291116	3.00063	0.120866	2.07228	1.50082	4.06615	0.313142	2.72288	1.28426	0.842326	0.25891	2.0849	0.134261	0.513524	1.288	0.205021	0.138828	0.234364	6.14411	0.549247	0.0504627	4.17827	0.0905172	14.3211	116.195	13.9344	0.0629951	0.260437	3.27191	0.34897	0.919689	17.3243	21.2785	0.494612	2.34169	0.122328	1.82715	9.03802	4.10028	0.158925	0.58621	1.86707	19.5048	21.1018	1.54252	2.16397	0.333145	10.4165	2.70222	1.9539	8.06709	43.2299	0.926973	4.6142	0.0730298	0.713248	0.461938	0.0461746	0.047818	0.00933736	0.0204568	1.81694	1.36377	8.43044	0.384942	0.100323	2.31877	0.451322	5.75222	4.0228	2.08381	3.23146	42.6329	5.84947	35.045	2.33015	0.279008	7.91781	0.715984	31.8488	0.43995	0.540631	0.0802273	0.0851969	1.03167	5.83785	4.95732	4.95732	1.75664	8.09719	6.35466	20.8664	94.8151	1.03725	113.423	8.06044	4.43259	76.7794	1.57394	0.559368	0.148717	9.54461	0.13224	0.0968556	1.31241	0.798966	0.205771	7.55138	13.194	4.08466	0.618567	10.5453	3.00273	32.9319	3.75261	2.97576	87.0656	2.10632	42.2914	0.733006	1.59164	0.75769	15.3166	0.32933	0.783474	2.46642	1.95606	5.12693	7.23605	16.8522	2.94011	2.06617	18.4629	0.926658	0.434773	0.851978	4.77618	22.446	0.211855	1.71419	0.219318	1.94508	1.13237	3.75952	0.472905	4.85071	2.12438	0.266667	1.1432	5.75222	0.0398335	4.95732	4.79437	1.12511	2.61502	13.194	1536.64
T	M	89	0.00396119	0.00113255	0.0622839	0.0442849	0.123452	0.0230701	0.0505526	0.018707	0.00835323	0.125525	0.021136	0.00444277	0.0313726	0.173616	0.0510326	570.169	250.75	65.2715	7298.45	59089.9	18.7121	74.1912	2670.76	89.429	714.536	8135.45	0.0245156	0.227555	0.0623943	0.148985	0.077441	0.131369	0.16363	0.122762	0.289777	1.53835	1.70927	3.84289	3.67633	0.0105874	0.0282003	0.28877	0.22979	0.567813	0.0849815	0.239518	0.0871966	0.0535733	557.15	13.8806	0.631186	0.0036698	0.46603	0.1904	0.037418	0.12446	0.102139	0.193117	0.0345379	0.0078622	0.0367328	0.0440144	0.0436892	0.0645002	1.20608	0.532957	1.28098	0.0834531	0.023215	0.0136572	0.0743599	0.202362	0.0586934	0.0107336	1.76353	0.0218202	0.0757235	0.103899	0.468759	0.0562571	0.131616	0.0246566	0.0811727	0.497723	0.0499488	0.0716514	0.0668377	0.246837	1.72834	1.20788	202.423	3.06899	1.82732	0.378613	41.3721	26.3343	22.7025	0.482364	0.127042	0.0807763	0.0886591	0.439193	0.281907	1.67136	7.20676	1.7932	0.0112933	0.0691675	0.0822631	0.0203655	2.34504	0.380342	2.71071	0.0502341	0.0830095	0.052534	0.060077	0.051557	0.0793563	0.0229446	0.714158	0.0210027	0.109983	0.0609994	0.00677232	1.36956	1.70651	1.03269	1.07028	0.642687	0.805091	0.271076	0.21865	0.0939426	0.0144145	0.0968421	0.0162176	0.0136691	0.142634	3.84802	16.2865	2.26444	0.763095	1.43864	7.95908	12.9575	1.18199	0.036568	0.390705	1.51924	1.18484	1.4413	6.02606	0.504282	0.085272	1.72542	3.04763	1.59208	0.640647	0.12853	0.196347	17.4169	94.0093	46.7823	25.9781	0.343204	1.54248	0.305058	1.21235	5.56884	20.3161	77.5999	0.911498	0.146142	0.490822	0.0289952	4.0418	14.0734	6.98102	0.437763	0.0550609	0.86724	0.213611	0.115681	3.93464	4.68735	0.489349	0.631861	0.952567	13.1319	0.123156	1.81931	7.1564	2.34141	0.773429	0.0917965	0.0558765	0.328261	0.588756	0.110905	0.0689856	0.105484	0.61277	0.0602795	3.93464	6.072	0.11511	0.044411	1.21191	8.67158	2.71557	0.26496	0.930229	4.84248	0.937551	0.0266736	0.775311	0.556836	0.0360079	0.0346263	0.669022	1.92983	0.479989	0.983995	0.191622	0.313992	3.42356	0.956546	0.0400223	0.0421164	0.128408	1.23655	0.221947	0.156587	0.165111	0.541839	0.445146	0.0801141	0.202744	0.205455	0.211512	0.338738	0.125845	0.322385	0.114801	0.230593	1.18331	0.24115	0.0696349	0.222894	0.702067	0.154563	3.54619	0.633527	0.0626489	0.149271	1.28269	0.264794	0.189884	0.061024	1.37369	0.343804	0.017778	0.0564709	0.442391	0.0290652	0.0346611	0.0822603	0.167266	0.0582608	0.0753003	0.0485724	0.147167	0.415321	0.317569	3.14092	0.131401	3.13059	2.04399	4.28179	0.390717	3.11063	1.69157	0.897649	0.284045	2.20207	0.194807	0.162425	1.00658	0.238264	0.119165	0.203539	5.14137	0.476726	0.0445778	3.57361	0.0733786	16.1498	96.9582	11.075	0.0512141	0.119558	3.1111	0.239438	0.604591	11.4359	13.5442	0.341116	1.72259	0.144663	2.02211	8.40727	3.40913	0.247008	0.407213	1.31853	16.4271	15.9284	1.06473	1.69588	0.258627	7.80449	1.78802	1.82002	4.59921	26.1149	0.714392	3.54239	0.0594124	0.572059	0.336901	0.0542799	0.0440877	0.0094625	0.0228677	1.74175	1.48593	7.60866	0.377347	0.147483	2.30327	0.958869	8.61165	6.85513	2.34012	4.3809	51.1676	5.004	26.2422	1.723	0.20386	7.02804	0.95568	27.0721	0.484741	0.774291	0.156221	0.178354	1.12605	8.8984	4.33005	4.33005	2.65954	7.86654	7.8094	22.2997	66.6836	1.54	92.3442	5.69779	4.84404	66.9421	1.92934	0.639913	0.382781	13.228	0.183353	0.126539	2.99707	1.24004	0.239963	6.11696	11.1222	5.25385	0.668924	5.70306	1.77369	29.2184	3.87334	2.32126	70.9654	1.88268	43.6199	0.863071	1.84869	2.0648	20.9058	0.91716	1.18854	6.86909	1.95483	2.48298	6.24446	15.7327	2.37259	2.48167	29.9552	1.02366	0.946457	1.07795	6.85789	42.3526	0.269501	3.157	0.47955	1.78398	1.4676	3.79688	0.585798	10.9693	3.7464	0.198809	1.48791	8.61165	0.0769192	4.33005	3.47502	0.784321	2.44521	11.1222	2372.42
T	M	90	0.0024398	0.00105375	0.0474555	0.0334285	0.025929	0.0243243	0.0502413	0.0164252	0.00362246	0.16825	0.0238102	0.0054369	0.0457981	0.240882	0.0863121	569.604	241.833	57.5989	7711.59	81328.2	15.4005	83.6867	2909.35	91.7542	486.75	7721.33	0.0223233	0.217346	0.0507844	0.122003	0.0690938	0.109263	0.127162	0.108253	0.2993	1.51176	1.75847	4.74608	3.37004	0.0172885	0.0313116	0.342942	0.217215	0.528289	0.0825219	0.159168	0.0879453	0.0625482	657.699	13.1112	1.96151	0.00586323	0.56449	0.180262	0.0577071	0.12179	0.11651	0.180594	0.0543481	0.00788469	0.0298794	0.0561784	0.0327456	0.0910863	1.46547	0.648204	1.5314	0.0717768	0.0366779	0.0109521	0.100711	0.225277	0.0511798	0.0164655	1.87485	0.0228723	0.0993056	0.165541	0.544472	0.0599678	0.16851	0.0208435	0.0870579	0.464675	0.0578322	0.102797	0.103929	0.280149	1.54949	1.07585	191.945	2.76279	1.4113	0.296842	39.4787	28.7638	35.7952	0.596974	0.0993725	0.0773442	0.107906	0.424682	0.288111	1.86197	6.58099	0.697018	0.0166834	0.04045	0.0851441	0.0251324	2.21083	0.435694	2.86256	0.0616824	0.091121	0.0608019	0.0606552	0.0564053	0.102014	0.0279656	0.820874	0.0207019	0.198694	0.0630313	0.00686865	1.58753	1.78421	1.99616	2.01913	0.865292	0.682555	0.359312	0.291191	0.116935	0.0194061	0.101057	0.0981211	0.0295754	0.141887	3.48661	18.5716	2.62401	0.525789	1.0779	8.75129	15.5235	1.37891	0.0441244	0.311728	1.46793	1.83214	1.67065	7.74867	0.545941	0.0448651	1.53626	3.65763	1.41519	0.522031	0.0548058	0.228508	23.1981	119.513	59.2999	10.7043	0.201417	1.21205	0.208796	1.382	6.03525	9.63587	61.061	0.417739	0.119009	0.289221	0.111357	3.41935	11.288	8.0066	0.41111	0.0387034	1.19669	0.271497	0.139716	5.26724	6.03955	0.586041	1.33011	1.52482	13.0095	0.173287	2.23403	8.0745	2.10739	0.744125	0.103289	0.0726853	0.380829	0.547315	0.115656	0.0805094	0.108644	0.602517	0.0606395	5.26724	9.11272	0.128658	0.0652693	1.61425	11.7335	2.00977	0.237651	0.983731	4.6652	0.878053	0.0227111	0.555465	0.767048	0.0357599	0.0306205	0.9245	2.87366	0.683579	0.829386	0.0758239	0.355645	3.44913	0.634407	0.0191033	0.040601	0.110465	0.557121	0.130702	0.213292	0.191868	0.434587	0.610067	0.107257	0.202535	0.176092	0.220818	0.441561	0.129024	0.192995	0.149216	0.20757	0.896781	0.198149	0.0462179	0.304698	0.856225	0.187937	4.08946	0.392226	0.0755404	0.143965	1.14241	0.327091	0.178494	0.0592419	1.3912	0.182992	0.0249439	0.0391614	0.383513	0.0280023	0.0431596	0.0943305	0.249231	0.0627999	0.0890493	0.0437638	0.16346	0.37942	0.361501	3.94128	0.142582	4.40653	3.31513	4.80565	0.325623	3.374	1.98702	0.697016	0.264163	1.57192	0.248069	0.301672	1.62472	0.25569	0.110256	0.204253	5.67308	0.527385	0.0460563	3.83572	0.0800173	15.969	108.775	13.6037	0.0531867	0.194116	3.57759	0.246061	0.627353	12.5578	15.3158	0.385852	2.31547	0.188746	3.15299	9.65294	3.87413	0.380494	0.432106	1.7439	19.5608	17.1587	1.08496	1.55517	0.381133	7.86853	2.49962	1.73535	5.60704	31.9652	0.897695	3.45981	0.104622	0.572212	0.416116	0.0531979	0.0425519	0.0138494	0.0188787	1.88604	1.89555	9.4225	0.318872	0.180539	3.86971	0.411999	5.63956	3.37124	2.01451	4.6851	45.0474	5.17659	27.5679	2.33134	0.246854	7.17708	0.984348	27.3006	0.679521	0.82352	0.137011	0.0870836	0.932526	6.16884	3.16865	3.16865	1.79816	8.89396	8.02219	27.4706	66.7166	1.48404	87.3741	3.93905	6.27339	71.4885	2.01425	0.57351	0.136884	11.7589	0.181482	0.113055	1.63731	0.906689	0.167776	5.03686	9.91017	3.2336	0.74327	7.44719	2.01733	28.4496	4.35982	1.89527	75.5747	2.30808	48.4215	1.04971	1.61444	0.688815	16.1986	0.307261	0.267149	3.48541	2.00407	3.59296	6.18792	13.6789	2.06894	1.12249	16.3372	0.87864	0.366779	0.454494	1.84073	13.7392	0.220664	0.781077	0.123429	1.46043	1.07106	3.01169	0.61252	2.94137	1.18275	0.355213	1.24271	5.63956	0.0948482	3.16865	3.04898	0.641126	1.59994	9.91017	2514.4
T	M	91	0.00381052	0.000919666	0.0574363	0.0398093	0.0256617	0.0417871	0.0425964	0.0202145	0.00691398	0.199672	0.0254927	0.00691563	0.0519315	0.304288	0.105858	656.958	346.453	86.8156	11151.3	108369	18.552	92.1982	4230.53	169.946	957.835	11813.6	0.0219481	0.360057	0.0663826	0.158809	0.0875095	0.180287	0.0874827	0.114703	0.31112	2.37472	2.7215	4.65946	3.2442	0.0149515	0.0400764	0.54894	0.410701	0.645343	0.0934634	0.228408	0.107999	0.0777423	475.666	21.737	1.38599	0.00692366	0.584107	0.242634	0.0450772	0.145409	0.168761	0.210853	0.0603068	0.00455053	0.0399028	0.0520742	0.0541171	0.0896895	1.71478	0.59026	2.2001	0.0644047	0.036759	0.0149727	0.150608	0.283748	0.0717634	0.0153363	2.28899	0.0218892	0.133178	0.193844	0.579358	0.0835115	0.247999	0.027694	0.0988201	0.638514	0.0826249	0.0990002	0.130906	0.328297	3.53057	2.49597	326.933	4.51365	3.08362	0.471895	84.5008	43.5546	48.9363	0.734358	0.197767	0.10713	0.200357	0.53302	0.416102	3.15543	10.9101	0.88648	0.0460773	0.0290347	0.150656	0.0441015	4.09687	0.714614	5.06321	0.0944771	0.154627	0.0949089	0.0963613	0.0714025	0.140751	0.0332479	1.38402	0.0531037	0.282921	0.121523	0.00874704	2.77341	3.16427	2.28493	2.60753	1.34189	1.06483	0.482952	0.408012	0.168337	0.0215272	0.213527	0.057114	0.0247774	0.212551	3.50059	21.8432	3.15994	0.803728	1.41225	10.5554	16.8704	2.40994	0.0580899	0.505093	1.94943	2.77135	1.90033	8.53719	0.721037	0.0514177	1.98323	5.23622	2.31932	0.980455	0.0612279	0.303049	23.4828	144.537	93.4489	11.5661	0.314601	1.95755	0.371444	1.88976	6.39258	17.7961	83.2284	0.623589	0.168967	0.607758	0.0759897	4.92727	14.7846	7.53346	0.540034	0.0603291	1.196	0.314788	0.175062	5.52719	8.2227	0.633623	1.40593	2.43355	18.5322	0.222861	2.93514	10.9551	2.35947	0.823753	0.136486	0.0952883	0.503436	0.73224	0.185261	0.109098	0.125604	0.764056	0.0617358	5.52719	12.0376	0.299212	0.115951	2.37865	14.3912	2.18684	0.46026	1.67437	6.40985	1.31259	0.0382462	0.867581	1.43694	0.0569409	0.0607121	1.28498	5.22396	1.11647	1.62398	0.114707	0.584062	5.78924	1.191	0.0467568	0.0928162	0.204302	0.852385	0.184228	0.28224	0.263099	0.822432	0.940016	0.170715	0.289409	0.229659	0.268854	0.574555	0.165952	0.17098	0.174898	0.306831	1.11917	0.3458	0.0643556	0.291	1.18258	0.261164	6.8591	0.515798	0.113793	0.236367	1.8118	0.282407	0.216264	0.0902137	1.85795	0.1737	0.0390867	0.0509993	0.616598	0.0502235	0.0531599	0.148235	0.270504	0.07398	0.110936	0.0511368	0.270137	0.522328	0.481894	4.6946	0.261278	4.33414	3.54676	7.21206	0.567215	5.12742	2.41438	0.90291	0.398845	2.13456	0.373425	0.192886	2.13784	0.40911	0.137773	0.243477	7.27046	0.715374	0.049865	4.45601	0.107774	16.3502	137.24	17.1633	0.0666022	0.192153	3.56834	0.284498	0.585792	13.3244	16.7825	0.426674	2.62569	0.0840422	3.96629	12.2289	4.16896	0.594714	0.585528	2.429	30.2186	24.2042	1.14458	2.27527	0.433673	9.10555	3.36969	3.18779	5.57707	34.3211	1.17782	3.80507	0.122578	0.510613	0.357812	0.0620102	0.05615	0.0148237	0.0219723	4.68672	6.62082	22.4436	0.85218	0.528764	5.27508	1.40589	12.1516	7.13376	5.42937	8.84817	59.3229	8.97137	46.3731	6.10059	0.390422	14.1234	2.14699	52.9199	1.28853	1.76111	0.423536	0.370897	2.60232	12.0263	5.0773	5.0773	3.02228	18.4192	17.2654	37.518	96.9432	2.89457	117.482	7.28572	7.79461	92.8403	3.01308	1.07042	0.296426	15.4629	0.257372	0.226169	2.30648	1.93856	0.263189	9.14102	13.0868	5.3927	1.35642	10.841	2.48905	28.4467	6.46671	3.2347	74.5899	3.24169	47.2664	1.10587	2.84572	0.852787	19.1857	0.355688	0.472736	3.45748	1.82199	3.08213	6.31398	12.2286	2.34638	1.58942	18.1614	1.3631	0.343282	0.899159	2.57448	16.3899	0.354906	1.42085	0.138982	1.57574	2.12597	3.38775	0.762416	3.34355	1.38498	0.298547	3.17909	12.1516	0.0890821	5.0773	5.95674	0.759881	2.63318	13.0868	3222.89
T	M	133	0.0119811	0.0024552	0.118676	0.0670409	0.0310493	0.0302238	0.115973	0.0438837	0.00255327	0.113128	0.0281391	0.00360754	0.0366557	0.213765	0.0479047	591.924	213.701	45.8011	9168.94	75833.6	29.3362	124.06	2101.65	158.176	280.042	6143.88	0.0306048	0.116682	0.0356432	0.16885	0.0947527	0.109767	0.163706	0.333984	0.518548	2.07993	1.39424	5.76142	6.833	0.0281853	0.046643	0.332849	0.109611	0.712989	0.0740426	0.5065	0.104869	0.156433	906.398	10.5268	6.04145	0.010268	1.70838	0.437662	0.119549	0.351515	0.316764	0.808121	0.170293	0.011562	0.0411373	0.0571305	0.100586	0.162501	2.13079	0.92915	3.62118	0.0204988	0.0525597	0.0295194	0.176055	0.426203	0.0882943	0.0263543	4.04073	0.0457714	0.231986	0.280795	1.10183	0.149748	0.286145	0.0681891	0.229095	0.840916	0.0537731	0.15084	0.126816	0.390387	0.326332	0.324895	80.3557	0.810161	0.629728	0.0845602	17.8805	13.1854	13.1625	0.109896	0.0406816	0.0344351	0.0564591	0.24427	0.144735	0.808429	2.95737	0.13997	0.00969494	0.0145807	0.0768108	0.0167776	1.45176	0.418516	2.98395	0.0692636	0.15977	0.0928943	0.105508	0.138205	0.198866	0.042638	0.401619	0.0144823	0.104939	0.0549179	0.00388016	1.40448	1.88847	0.639272	0.702021	0.474643	0.566762	0.176175	0.15196	0.0702869	0.0137916	0.0437878	0.0460359	0.0294233	0.09134	6.21718	30.8591	3.67644	0.44944	1.96221	14.7562	18.7075	1.19628	0.0174146	0.388882	1.60678	2.09483	1.46142	5.6489	0.142539	0.00522199	1.89213	4.28494	1.06819	0.340967	0.0127808	0.248879	23.4158	144.704	70.1004	3.89406	0.0711978	0.965654	0.127669	0.8488	4.68208	5.68644	52.7052	0.155009	0.0444099	0.322697	0.178684	3.44492	10.0573	6.40966	0.146878	0.0486987	2.35791	0.493356	0.156036	11.1977	5.20047	0.400353	1.59132	2.1666	13.8416	0.187507	2.85876	10.2424	1.28852	1.32628	0.243464	0.105909	0.75958	0.840665	0.293213	0.172037	0.246716	0.913996	0.0716544	11.1977	10.0349	0.158947	0.0206587	2.23767	7.75654	0.482718	0.203857	0.997199	4.42401	0.658705	0.0361492	0.861146	2.25847	0.0722135	0.0600921	1.15459	5.15518	0.857994	2.4086	0.0877833	0.377854	6.70914	1.38842	0.0534119	0.0949039	0.498628	1.64098	0.245698	0.0648466	0.114728	0.0738556	0.0848052	0.039208	0.0483887	0.0977028	0.166722	0.185971	0.0383571	0.0188016	0.145659	0.128036	0.51328	0.0706983	0.0274299	0.136254	0.538425	0.0565393	1.26334	0.060107	0.079043	0.107063	0.667402	0.141621	0.093329	0.0221977	0.315038	0.0209736	0.0246907	0.0314978	0.160818	0.0124498	0.0262208	0.0910749	0.102905	0.0446567	0.0301841	0.0257655	0.178377	0.328275	0.294831	3.22314	0.218315	2.3413	1.65746	3.81247	0.304984	2.65415	1.19444	0.657184	0.279304	1.9873	0.263388	0.670323	1.14182	0.250255	0.104994	0.215668	5.97204	0.321767	0.0650249	5.70412	0.0992459	27.8905	169.757	19.61	0.0470455	0.408913	5.58362	0.296173	1.45499	22.1563	22.1995	0.4421	4.8726	0.218817	3.72027	10.341	4.37275	0.456872	0.382218	2.61957	30.0549	19.2877	1.8019	1.82963	0.415007	5.47297	3.23388	2.81624	10.0665	42.8923	0.956758	5.75806	0.083159	0.859467	0.547369	0.0184627	0.0252991	0.00519379	0.00468909	0.830492	0.788934	3.27384	0.130838	0.031121	0.749676	0.443127	4.33777	2.3376	1.91735	2.63998	44.1032	3.29417	16.3056	1.82363	0.23075	4.7534	0.39658	17.2242	0.297119	0.176402	0.0491008	0.0720418	0.970979	6.84312	2.57558	2.57558	1.25638	9.69664	8.00766	26.7477	75.682	1.48443	90.5493	4.38073	2.72193	70.9391	0.843323	0.217987	0.0669804	5.23716	0.058691	0.0360061	0.488275	0.735421	0.153165	6.76462	13.2995	3.87996	0.509081	9.70279	1.90471	40.714	6.78013	1.31305	73.3432	0.909543	43.424	0.325426	1.52953	0.237976	8.89603	0.119641	0.128845	1.09431	1.09311	3.8027	6.22301	15.5592	2.16535	1.4484	19.6448	0.682356	0.14176	0.575087	2.07778	14.0165	0.111595	0.801067	0.0733129	1.57827	1.25583	3.58045	0.21168	2.79337	1.1821	0.0990148	0.73581	4.33777	0.0826624	2.57558	3.44719	0.499692	1.89459	13.2995	2984.73
T	M	134	0.00996649	0.00298966	0.0907412	0.0510602	0.0329391	0.0261473	0.0740734	0.0312641	0.00347378	0.1191	0.0212985	0.00507809	0.0387543	0.166887	0.0385098	875.728	404.579	76.3314	12675.3	150111	42.837	186.465	3058.98	265.36	994.839	9522.36	0.0273026	0.185587	0.0273157	0.0972565	0.0818296	0.143419	0.159298	0.363821	0.646887	2.73411	1.45334	7.23763	6.82517	0.033817	0.0581311	0.479991	0.188222	1.03442	0.103378	0.456673	0.123128	0.158495	1631.35	26.9654	1.06314	0.0103481	1.85813	0.67205	0.194199	0.48613	0.511118	1.09401	0.312244	0.0115617	0.0758986	0.0790542	0.121021	0.256389	2.99345	1.32826	4.05604	0.0525835	0.0749022	0.049658	0.257871	0.696936	0.113922	0.0383113	4.39472	0.0696038	0.253233	0.447657	1.64752	0.195721	0.486526	0.0813839	0.345891	1.26784	0.0671258	0.193217	0.21919	0.501225	1.50722	1.48458	220.817	3.04488	2.09218	0.35584	36.8417	37.575	42.8997	0.451348	0.110865	0.0989468	0.10551	0.400644	0.41165	2.6174	9.46232	0.590531	0.0200821	0.0227991	0.198576	0.0329451	1.97698	0.522619	3.80402	0.0943004	0.174786	0.124935	0.131255	0.172043	0.260713	0.0583102	0.916806	0.0306481	0.192998	0.0988418	0.00943726	2.67401	3.13698	1.46981	1.68512	0.997933	1.02081	0.235525	0.240195	0.104237	0.0183274	0.141949	0.0159214	0.0185888	0.179635	5.88903	40.5957	5.30327	1.03179	3.26834	17.3263	22.8184	2.51102	0.0505061	0.581791	2.66277	3.87085	1.89255	10.8612	0.459957	0.0244241	2.68083	7.63112	2.21937	0.850776	0.045912	0.350537	27.3608	148.139	73.795	8.90695	0.223765	1.82101	0.336481	1.06528	6.17119	17.2576	83.9688	0.504934	0.162294	0.542278	0.0182109	4.39811	11.0788	8.97122	0.371968	0.0508934	2.51217	0.55825	0.223455	11.4261	6.76823	0.608206	2.05897	3.28492	19.2938	0.230185	3.74669	12.9735	2.73465	2.0537	0.331337	0.138857	1.0049	0.879549	0.331998	0.286052	0.335869	1.27642	0.115334	11.4261	16.3682	0.240548	0.039846	2.98543	14.6293	0.901767	0.334694	1.45127	7.24585	1.07664	0.0668783	1.02166	3.65284	0.108681	0.0966619	1.47247	8.27301	1.60774	3.21535	0.180409	0.570163	9.4104	1.9746	0.100676	0.138652	0.431267	2.27525	0.496143	0.130822	0.274919	0.208914	0.168053	0.0709839	0.102491	0.176244	0.298316	0.467835	0.0818741	0.0567196	0.244668	0.293523	1.06699	0.186064	0.0599774	0.268101	1.48246	0.138466	2.7824	0.176954	0.131136	0.201934	1.25119	0.334954	0.253197	0.0423623	0.951436	0.103934	0.0476096	0.0770456	0.440191	0.0197792	0.0544276	0.224924	0.237059	0.086656	0.0697506	0.0540553	0.234963	0.570186	0.460819	4.90329	0.290277	3.50127	2.65298	6.03257	0.60846	3.01372	2.11552	0.987592	0.313043	2.08721	0.0986713	0.379012	1.07192	0.316571	0.190643	0.385904	9.5763	0.698374	0.101092	8.42773	0.204767	35.7132	238.652	31.6213	0.0957719	0.410475	7.57642	0.633624	1.86422	29.6102	35.9823	0.86393	5.76326	0.374946	6.69981	14.7468	7.12145	0.6114	1.076	4.75482	49.8183	36.199	2.70661	2.72869	0.346246	14.1498	4.70642	4.5607	15.5006	74.3218	1.98769	8.62767	0.133686	1.21087	0.755925	0.0348473	0.0398941	0.0122991	0.0162301	2.16255	1.76425	8.85252	0.343682	0.11744	2.1782	0.485337	7.3912	4.28147	1.95782	3.57469	53.0959	5.56421	28.249	4.81636	0.274168	8.73889	0.836993	34.502	0.841015	0.502642	0.148214	0.138778	1.50433	8.62579	3.51101	3.51101	2.32613	7.91806	7.66532	23.3527	104.398	2.06255	128.584	6.24665	4.84301	86.9939	1.90357	0.598696	0.141582	11.1841	0.140393	0.16639	0.991625	0.875167	0.215106	8.73047	15.732	5.90763	0.527469	9.41212	2.18406	29.9287	5.78623	2.60014	100.337	2.01874	55.0277	0.76773	3.40938	0.700566	15.7374	0.306943	0.378162	3.11647	1.04493	2.69291	7.66837	22.1661	4.20531	2.25213	28.2494	2.03045	0.423667	1.11521	3.52943	22.1597	0.385639	1.37292	0.143238	4.74201	1.28195	4.96985	0.702506	4.84873	2.97334	0.146919	1.53709	7.3912	0.0753351	3.51101	4.9635	0.937373	2.86728	15.732	3192.27
T	M	136	0.00122649	0.000409077	0.0403285	0.0300069	0.0211404	0.0212114	0.0379858	0.0182465	0.00337174	0.0805757	0.018498	0.00365211	0.0390665	0.148518	0.0624261	680.818	647.907	72.6396	11881.5	138160	22.3821	171.982	5382.52	127.308	820.627	11887.9	0.0187444	0.23646	0.0382033	0.113005	0.071589	0.0798647	0.123029	0.0803899	0.135451	1.34231	1.35058	2.94879	2.86366	0.00481496	0.0104383	0.137783	0.119062	0.341171	0.0342202	0.166614	0.174862	0.037649	885.426	25.473	0.137927	0.00862111	0.973367	0.485808	0.0769683	0.267389	0.405441	0.662935	0.110727	0.0107868	0.0677048	0.0899518	0.0684819	0.134187	2.62262	1.06994	3.82767	0.0824705	0.0806468	0.0165065	0.116489	0.266757	0.118485	0.0323113	2.6969	0.0543976	0.257089	0.405746	0.95368	0.118357	0.177065	0.039873	0.138229	0.758646	0.053435	0.113726	0.110121	0.334471	2.20594	1.24605	185.686	3.80431	1.88955	0.432249	42.4065	36.391	43.1403	0.517244	0.110566	0.121487	0.122425	0.551836	0.482391	2.79506	5.24259	0.598345	0.0196975	0.0306643	0.09011	0.0387866	2.6412	0.44931	3.36445	0.0690627	0.129882	0.0950286	0.108295	0.11983	0.23893	0.0564274	0.888396	0.0311683	0.261536	0.077886	0.0114593	1.85137	2.33827	1.87392	2.08004	0.733746	0.510825	0.475714	0.366161	0.158241	0.0290346	0.11882	0.0324375	0.020139	0.267406	6.86764	30.846	2.58653	0.648226	1.80583	9.04812	22.0952	2.99996	0.0825622	0.344682	2.07532	2.76122	1.86957	10.4075	0.551509	0.0595155	2.13211	6.71578	2.88329	0.529193	0.0433179	0.282152	23.6788	159.493	98.8342	7.45861	0.347733	1.056	0.273525	1.54036	5.09591	10.5217	59.9077	0.448988	0.191243	0.404096	0.00147272	3.6759	10.0965	10.9176	0.391173	0.0531904	1.39889	0.418614	0.226333	7.20286	12.6006	0.653127	1.86366	2.10167	16.0266	0.250602	2.28307	10.325	3.22079	1.06823	0.270175	0.0599222	0.620771	0.79659	0.159693	0.159585	0.236785	1.06266	0.0639107	7.20286	12.7757	0.242411	0.069905	2.25852	13.9219	2.9943	0.374901	1.14568	7.22082	1.51496	0.0587481	0.834152	1.1546	0.047903	0.0510051	0.942474	4.17823	1.02412	0.935965	0.0957985	0.45259	2.96985	0.759185	0.0285741	0.0333606	0.152291	0.534258	0.155805	0.149418	0.491012	0.307304	0.247838	0.0735352	0.121088	0.240514	0.422942	0.891263	0.241261	0.153587	0.140241	0.284408	1.17076	0.364658	0.0749604	0.428406	2.0963	0.404116	4.56227	0.293089	0.0577657	0.241207	1.50955	0.601604	0.44727	0.144586	1.70832	0.169677	0.0261047	0.0764086	0.595857	0.034382	0.0863398	0.335923	0.313431	0.127581	0.0619805	0.0468055	0.190116	0.73142	0.477702	4.47492	0.347741	5.71483	6.26165	5.10282	0.499525	8.10743	3.33808	0.999983	0.350053	2.94941	0.245755	0.214959	1.77146	0.254166	0.22961	0.344939	10.4181	0.58512	0.0658886	6.06296	0.10535	28.4263	184.819	13.5766	0.0724504	0.295355	4.66692	0.27335	0.567377	12.1853	14.9115	0.499615	3.03246	0.149315	4.72879	10.638	2.57905	0.645742	0.293502	2.22383	26.6278	19.9265	1.83761	1.92522	0.22438	10.2135	2.56069	2.58813	9.58434	37.8148	0.973828	4.03848	0.0886151	0.934568	0.586521	0.0428892	0.0714891	0.0147278	0.0349531	2.34367	1.62657	10.5682	0.554733	0.128603	3.43421	0.344033	5.13173	4.52544	1.67536	2.79857	34.2754	7.02557	31.6796	3.53202	0.460401	8.84003	0.517953	33.712	0.726634	0.683852	0.0817432	0.0777683	0.912668	4.8219	4.17831	4.17831	2.20142	6.75949	4.98368	11.2675	65.0172	1.29689	86.8502	7.97428	3.4824	59.6478	1.71504	0.383107	0.0641476	10.982	0.156301	0.0896243	1.48624	0.77281	0.244554	6.72915	15.5117	5.56896	0.467649	8.07662	1.88241	36.2537	5.0118	2.5971	83.6638	3.02527	57.3321	1.11683	1.07432	0.51866	12.1296	0.234129	0.350841	2.9704	1.23404	3.4027	8.23433	14.9107	1.64936	1.12939	17.4397	0.788758	0.366845	0.413496	1.5173	10.8902	0.166592	0.778401	0.109678	1.76122	0.952683	4.21777	0.534842	3.53362	1.37421	0.203544	1.16015	5.13173	0.11385	4.17831	4.18092	1.19715	2.85366	15.5117	2250.02
T	M	137	0.00266789	0.00228456	0.0447174	0.0302572	0.0305374	0.0185818	0.0275641	0.0363905	0.0026419	0.0711356	0.0167334	0.00288148	0.0291982	0.120162	0.0789403	601.895	338.363	55.4341	9713.25	110384	17.1132	116.364	2910.99	89.3315	671.246	9264.93	0.00786684	0.171914	0.0253634	0.0593208	0.0658949	0.0832281	0.109912	0.0445347	0.0840121	0.940341	1.08002	2.55571	2.04493	0.00511235	0.00653367	0.0791642	0.0708787	0.179803	0.0271263	0.099228	0.17554	0.0296447	712.072	22.984	0.672716	0.00568429	0.647457	0.361709	0.0466002	0.214955	0.264711	0.494544	0.0692932	0.00728472	0.0446355	0.0697567	0.0532006	0.100761	1.92677	0.437867	2.65651	0.0569533	0.0592712	0.0109492	0.0842379	0.228652	0.077495	0.0219092	1.9684	0.0321402	0.171912	0.32001	0.727424	0.107988	0.113676	0.0206512	0.0845976	0.593308	0.0460116	0.0684218	0.0383077	0.280723	1.69528	1.03036	154.614	2.88148	1.4969	0.307637	33.3881	24.9008	34.8224	0.33213	0.0901763	0.0701563	0.102808	0.430476	0.329629	1.33352	3.3993	0.46157	0.0164783	0.0321516	0.0517519	0.0271725	1.6626	0.320809	2.25928	0.0495786	0.103147	0.0635788	0.0791314	0.0887677	0.156946	0.0445765	0.634316	0.0227338	0.119879	0.0648897	0.00861861	1.34478	1.74364	1.8172	2.90956	0.532585	0.493191	0.237766	0.213126	0.0788902	0.0154417	0.0816228	0.026587	0.0166231	0.198188	5.47237	21.2956	1.88693	0.523721	1.19883	6.70859	13.336	2.43049	0.0595198	0.275664	1.46679	2.18823	1.25786	7.05726	0.353212	0.0454573	1.47849	4.73794	1.79205	0.398361	0.0428712	0.180506	15.8525	126.636	64.2224	6.55554	0.263119	0.767561	0.245903	0.917383	3.37086	10.8299	55.8962	0.560939	0.127451	0.385923	0.0122559	3.04919	8.83988	8.16143	0.391219	0.0485896	0.862196	0.304354	0.187545	4.54336	6.649	0.589867	1.14195	1.88378	8.57809	0.145596	1.60022	6.12752	1.93308	0.797403	0.175026	0.0479057	0.408463	0.695124	0.11549	0.121362	0.152565	0.725217	0.0438469	4.54336	8.7844	0.185559	0.0615271	1.74733	9.03388	2.03007	0.292126	0.963639	4.64538	1.16588	0.0411954	0.748536	1.11882	0.0413277	0.0501776	0.879708	4.23788	1.31523	0.718899	0.0832491	0.290188	2.2375	0.577532	0.0235509	0.0227723	0.101126	0.554028	0.146555	0.0913435	0.277538	0.170669	0.229303	0.033719	0.11521	0.216591	0.226728	0.680979	0.127383	0.163738	0.073212	0.203355	1.02342	0.213284	0.0872654	0.22181	1.28377	0.220399	3.4742	0.417047	0.0507481	0.161117	1.57547	0.278162	0.302423	0.086695	1.06093	0.150456	0.0187867	0.04132	0.59433	0.0223791	0.0589042	0.225626	0.233651	0.124669	0.0454366	0.0411273	0.145157	0.291527	0.250017	2.30497	0.206705	2.91189	3.83541	2.99303	0.283254	5.94662	1.87193	0.575774	0.241119	1.89917	0.175591	0.244315	1.24855	0.200537	0.168998	0.302405	8.29946	0.473471	0.0613689	4.89283	0.0732238	29.8326	121.661	10.4869	0.0467059	0.200916	3.7343	0.224543	0.403129	10.4522	11.0916	0.409031	2.01588	0.262561	3.31838	6.68384	1.96866	0.529765	0.377905	1.54223	17.9981	14.7615	1.37643	1.62563	0.149109	8.24336	1.64664	1.70119	7.06666	26.7629	0.688743	3.15719	0.0578859	0.710787	0.447858	0.037829	0.0619537	0.0102755	0.0300472	1.55887	1.29388	6.4917	0.369196	0.113636	3.34564	0.303886	3.33158	2.49512	1.17066	2.15396	22.3873	3.35338	14.6147	3.03768	0.210577	6.00853	0.350961	17.7309	0.814841	0.462252	0.0437822	0.0501739	0.544875	2.78419	1.69126	1.69126	1.65148	3.71249	3.30978	8.25853	48.7225	1.7193	83.8214	5.38287	2.46754	44.1417	1.39224	0.176354	0.0574846	9.22383	0.189586	0.0619286	1.25222	0.474144	0.135068	3.81881	7.57006	3.70586	0.397467	4.85313	0.889696	14.256	5.19224	0.969105	61.0768	1.69462	46.6579	1.16068	0.734681	0.289461	13.5462	0.206134	0.278794	2.72182	0.942616	2.48805	4.50524	8.57356	1.30886	0.648079	9.49994	0.500403	0.270928	0.347966	1.42211	9.31368	0.189998	0.849309	0.114126	1.52214	0.685005	3.11483	0.484901	2.4915	1.36102	0.298093	0.62572	3.33158	0.0663244	1.69126	2.06795	0.552204	1.57803	7.57006	1972.87
T	M	142	0.00314528	0.00164458	0.0489321	0.0372947	0.0728968	0.0233366	0.0549991	0.0226126	0.00286216	0.120616	0.0231812	0.00367439	0.0295266	0.225867	0.0658753	696.826	339.885	91.9511	11007.2	82673.4	36.937	118.581	3354.26	218.874	860.562	9516.41	0.0319807	0.11676	0.0286975	0.151914	0.0620569	0.0576822	0.158274	0.402093	0.550177	1.92046	1.13905	1.96254	6.23606	0.0316645	0.0428638	0.224594	0.145238	0.683085	0.0548414	0.342765	0.117666	0.193952	951.624	28.3497	0.361539	0.00559922	1.06844	0.32141	0.116881	0.265606	0.184009	0.523286	0.104508	0.00771728	0.0387961	0.0491033	0.0735343	0.126517	1.85604	0.571456	1.54833	0.0299045	0.0325153	0.0136311	0.102589	0.263782	0.0850127	0.0156042	3.20551	0.0342748	0.110708	0.16237	0.910837	0.107304	0.284083	0.054707	0.152703	0.642554	0.0540763	0.10601	0.0745411	0.338431	0.850555	0.789338	164.468	2.54837	1.27688	0.256923	27.7155	25.3954	25.0386	0.231886	0.0770855	0.0715515	0.074575	0.391065	0.260228	2.66389	10.4271	0.867468	0.0121431	0.0505942	0.175544	0.0208351	2.06579	0.496096	3.1105	0.0993743	0.176509	0.12462	0.150976	0.129195	0.230505	0.0498796	0.725465	0.024897	0.326489	0.057582	0.0114407	1.20867	1.52908	1.20754	1.91556	1.91048	1.78105	0.160631	0.163233	0.0554287	0.0117364	0.0786473	0.0172437	0.0171201	0.0875872	3.04132	26.7994	3.09028	0.441074	1.81216	9.96311	12.4913	0.809876	0.0120397	0.302302	1.10204	1.25604	1.37565	4.77335	0.253933	0.0151118	1.50685	2.98573	1.09179	0.522039	0.0342186	0.247807	15.6795	93.03	42.8689	9.52451	0.128998	1.41801	0.148759	1.01779	5.2655	10.1341	51.643	0.320987	0.131781	0.303416	0.0141569	3.58335	7.53488	6.173	0.336591	0.0374615	1.43963	0.335729	0.19058	5.521	2.86388	0.399454	0.927381	1.12678	16.4589	0.156339	3.58177	11.9341	2.15469	1.25429	0.167608	0.0973457	0.872652	0.781273	0.250341	0.164896	0.302393	0.583906	0.0619079	5.521	4.7704	0.085837	0.065454	1.00659	13.2564	1.49301	0.342179	1.40967	5.02945	0.727977	0.0753105	1.07688	0.524333	0.020739	0.0217073	0.527101	1.84114	0.350287	0.866453	0.069528	0.226813	3.47467	0.574938	0.0240152	0.0539859	0.113984	0.726849	0.141372	0.0697459	0.085748	0.169866	0.189403	0.0314555	0.0834966	0.103372	0.0956656	0.146391	0.0496686	0.0538406	0.120827	0.148223	0.560727	0.13887	0.0279613	0.0912999	0.415207	0.0763065	2.65968	0.128364	0.0517667	0.104276	0.712146	0.0884352	0.0735951	0.0215621	0.511389	0.0552609	0.0230469	0.0229016	0.245018	0.0175192	0.0244833	0.0674622	0.172021	0.0345058	0.0418088	0.0216508	0.166421	0.332408	0.25283	2.37711	0.159199	1.87723	2.01546	4.96036	0.289769	2.61662	2.0819	0.661727	0.294729	1.85657	0.126608	0.565535	0.871191	0.251715	0.0976427	0.187928	6.3458	0.432224	0.0446117	4.5884	0.0841978	15.8604	166.51	16.7934	0.0537272	0.24273	4.71625	0.296892	1.33239	24.6649	27.9496	0.561338	2.76486	0.330513	1.78006	12.6469	4.99527	0.23133	0.386916	2.37384	28.6254	22.4885	2.34655	1.70586	0.264211	9.09476	3.88783	2.30872	9.77925	47.0148	1.07101	5.94705	0.0870478	1.13012	0.587836	0.0411906	0.0319695	0.00884054	0.0115699	0.948314	0.960886	4.31134	0.177277	0.0787449	1.00487	1.04623	5.32467	2.45085	2.88089	3.7247	39.0982	2.9118	22.7083	1.4886	0.215558	3.96813	0.448929	15.2453	0.279296	0.262499	0.0913845	0.182756	0.918956	5.93183	2.33576	2.33576	1.15637	6.80921	5.5546	19.4793	77.9541	1.44453	102.883	3.80422	2.70168	52.3045	0.872931	0.335971	0.234577	6.8707	0.0770672	0.0706081	0.79027	0.811099	0.186436	5.32765	8.20374	3.35096	0.609241	6.26074	2.04098	24.086	5.86659	1.85212	65.6463	1.21785	31.9689	0.545625	1.9737	0.714671	11.14	0.38379	0.501734	1.95848	1.97054	3.15065	7.75558	21.0247	3.66734	2.31023	25.8036	1.01763	0.523159	0.899706	3.70167	17.1673	0.232903	1.78181	0.193745	1.79757	1.07465	2.63847	0.262505	5.18003	2.04594	0.262299	1.30342	5.32467	0.0531979	2.33576	2.66347	0.575592	1.52537	8.20374	1814.58
T	M	143	0.0101143	0.00210995	0.105258	0.0802782	0.0106377	0.0391274	0.14578	0.0512751	0.00372369	0.171321	0.0564024	0.00645283	0.048935	0.368829	0.0812656	1337.39	674.273	74.2077	19681.4	153779	39.7457	254.087	6948.02	635.528	1478.5	14686.9	0.0149769	0.0687078	0.0189485	0.0629073	0.0866715	0.0767701	0.143042	0.187959	0.254158	1.39559	0.841864	2.98717	3.47299	0.0136809	0.0186976	0.11807	0.0499997	0.345912	0.0531142	0.243571	0.0751364	0.135749	823.777	29.0856	0.794698	0.00924182	1.13498	0.326713	0.113043	0.269752	0.254528	0.701317	0.0856039	0.0044441	0.0291781	0.0318064	0.0643104	0.149714	1.94994	0.736421	2.83442	0.0360593	0.055126	0.0108379	0.109908	0.239905	0.0843275	0.0141224	2.66241	0.0276445	0.0803797	0.207502	0.751082	0.105175	0.16894	0.0141936	0.0750279	0.898696	0.0583923	0.108553	0.117904	0.395458	0.57287	0.603713	129.62	1.68729	1.06586	0.184883	25.6679	22.8862	15.3762	0.158092	0.0825287	0.0693538	0.0879886	0.359601	0.213996	1.42566	5.04489	0.179108	0.0172211	0.0203002	0.127027	0.0264698	1.70696	0.474345	3.30751	0.0710193	0.173802	0.0881317	0.139509	0.126981	0.269672	0.0635219	0.527079	0.0212903	0.387679	0.0620167	0.00684496	1.19973	1.56705	0.932436	1.044	0.809926	0.637006	0.1203	0.0970124	0.0509696	0.0107933	0.0918897	0.0269553	0.0216383	0.118035	4.32206	31.6131	2.53729	0.574752	1.90209	14.3017	20.5764	0.96578	0.0150635	0.515975	1.64104	2.02077	1.80645	6.28275	0.201457	0.00603652	1.94095	4.43401	1.40323	0.543705	0.0164913	0.251762	19.5001	120.507	84.6237	5.31109	0.0735835	1.63588	0.193845	1.18151	6.36717	12.5468	60.0885	0.271449	0.204424	0.388864	0.0374907	4.99822	8.89977	8.57144	0.263006	0.042581	2.08733	0.478356	0.199901	9.61291	4.22522	0.360935	1.45478	2.18244	16.127	0.31293	4.0614	14.0169	1.01036	1.23861	0.231409	0.18265	0.843251	0.697623	0.227738	0.269997	0.355318	0.906632	0.0682555	9.61291	7.62472	0.133957	0.0333272	2.34553	11.318	0.486925	0.322502	1.42298	5.23446	0.540329	0.0646101	0.971144	1.22876	0.0305252	0.035773	0.573076	2.78986	0.810822	1.61546	0.0458609	0.295418	5.06092	0.944988	0.0292632	0.074824	0.331668	0.63705	0.160236	0.0609734	0.102748	0.0493697	0.10588	0.0380584	0.066806	0.0662289	0.110866	0.135082	0.0404207	0.0128349	0.195216	0.155773	0.367756	0.0666906	0.0352036	0.0923758	0.416718	0.0739006	1.31187	0.0362347	0.0809644	0.100625	0.439487	0.140699	0.0763553	0.0254928	0.353244	0.0123886	0.0478923	0.0398051	0.185767	0.0180981	0.023723	0.0799641	0.136682	0.0247926	0.0444681	0.0294017	0.188305	0.572473	0.257055	3.62733	0.271161	2.08357	3.46728	6.18482	0.430324	3.73844	2.59159	0.920639	0.380874	2.08818	0.187207	0.15548	1.5056	0.202543	0.149757	0.278772	7.22135	0.4082	0.0829285	5.18257	0.0748724	23.2465	175.193	12.6389	0.0519286	0.376292	6.47736	0.280746	1.75997	25.3915	23.779	0.600236	4.29849	0.131164	2.75	9.71779	3.12063	0.426708	0.558075	2.28729	27.505	15.7852	1.93664	1.36824	0.411184	5.80655	4.27224	2.38835	10.6286	39.2425	0.887218	5.67735	0.0835042	0.690994	0.633267	0.0183551	0.0245413	0.0111005	0.0118738	0.614347	0.500736	2.10187	0.141851	0.0237608	0.593642	0.242562	2.07483	1.21421	0.870048	1.07992	26.8191	2.29655	14.8248	0.918425	0.190824	3.38514	0.260438	8.60417	0.193292	0.220012	0.0311622	0.0575692	0.592345	2.94772	1.91872	1.91872	0.555542	3.26444	2.85183	6.24036	74.4031	0.98504	103.201	3.18856	2.2257	32.2509	0.860276	0.226684	0.0426152	3.26113	0.0617703	0.0438932	0.389282	0.292619	0.076777	4.13802	5.83284	2.04207	0.243071	4.24218	1.08759	10.4318	4.17235	1.44912	56.0813	0.810915	25.0212	0.345131	1.55957	0.247163	7.25636	0.124074	0.101416	1.03893	0.394963	1.11827	3.66415	10.6077	2.81789	1.52577	13.8615	1.007	0.179558	0.601788	1.03679	6.9762	0.24726	0.475249	0.0488286	3.92505	0.415902	2.38529	0.128117	1.72906	0.851075	0.049042	0.535236	2.07483	0.034998	1.91872	2.45162	0.500969	1.22268	5.83284	2759.24
T	M	144	0.00484525	0.000536883	0.0479208	0.0300536	0.00811092	0.0192346	0.0532394	0.0181704	0.00234942	0.105526	0.0204378	0.00454058	0.0526559	0.17379	0.0536505	695.455	283.094	103.921	10788.7	85076.3	24.1567	106.022	2531.27	143.865	697.415	4386.76	0.0109037	0.106225	0.0285599	0.075396	0.0750505	0.135565	0.126023	0.092388	0.171337	1.40676	1.17155	5.07041	3.24905	0.00751635	0.0113133	0.129295	0.0851042	0.247896	0.0381353	0.133756	0.0689156	0.0480117	738.543	11.8341	4.68	0.00772516	0.938962	0.340975	0.0726144	0.199514	0.291494	0.517481	0.0935602	0.00386258	0.0426454	0.0686995	0.0558661	0.153383	2.5921	0.873707	3.05334	0.0388037	0.0471883	0.0171147	0.121718	0.282314	0.0582957	0.0136704	2.3744	0.0228968	0.0940876	0.206104	0.613595	0.0681991	0.124682	0.0302343	0.0879731	0.705673	0.047224	0.0979638	0.114932	0.333767	0.913136	0.833024	195.673	2.85598	1.51356	0.297893	44.699	35.7354	39.1128	0.462698	0.0938448	0.0771951	0.113631	0.381059	0.288236	1.65921	6.63795	0.303013	0.0213683	0.0219341	0.115911	0.0293773	2.70408	0.706995	3.74892	0.0908675	0.164305	0.104985	0.118547	0.125584	0.237551	0.0544645	0.94014	0.0366283	0.225675	0.0914498	0.0102447	1.54081	1.99657	1.47157	1.79959	0.858678	0.501145	0.267076	0.261543	0.0897051	0.0179847	0.122822	0.00714869	0.00724821	0.117897	4.28782	28.3673	2.24839	0.439567	1.20212	10.8959	13.2277	1.19413	0.0277892	0.309183	1.13286	1.82891	1.88697	8.45999	0.266696	0.00856379	1.56434	5.08337	1.58785	0.446736	0.0149306	0.29596	21.3852	136.924	62.0235	4.24109	0.0724947	1.16377	0.0898099	1.09889	5.07769	10.1111	39.2945	0.22992	0.103207	0.20685	0.17614	3.09761	5.77004	5.17938	0.372137	0.0302902	1.71771	0.365475	0.177388	7.75474	8.73031	0.416713	1.83455	2.77977	17.2736	0.315815	4.36867	9.97302	1.86906	0.790353	0.221938	0.14712	0.701092	0.696862	0.292991	0.192517	0.253376	0.71601	0.042267	7.75474	11.6324	0.256487	0.0918883	2.92945	12.8231	0.947849	0.402548	1.62621	5.27003	0.662129	0.0550954	0.914937	0.918416	0.0311411	0.0262503	0.642473	2.65771	0.683938	0.972442	0.0435843	0.263684	3.29294	0.780771	0.01696	0.0385029	0.116396	0.312269	0.0916781	0.139699	0.39124	0.19459	0.265062	0.0842649	0.0857608	0.107758	0.323311	0.733593	0.154525	0.0409373	0.1972	0.276845	0.609968	0.20781	0.0383049	0.396812	1.70793	0.293014	4.13175	0.126918	0.0944791	0.218999	0.780287	0.381473	0.287991	0.0961949	1.1632	0.0568781	0.0424698	0.0512394	0.299979	0.0281568	0.0745641	0.209057	0.18912	0.0388695	0.0723497	0.0237206	0.137381	0.307545	0.403569	4.42403	0.289051	4.81192	4.27436	3.76791	0.342901	4.0788	2.23067	0.525885	0.408591	1.26599	0.0537562	0.121727	1.00019	0.215998	0.119538	0.250201	6.66276	0.361361	0.0533922	4.54259	0.0706198	24.1328	161.917	12.6443	0.0461113	0.283204	3.63779	0.24939	1.33135	15.925	15.6437	0.396735	3.73461	0.128367	4.30255	10.5981	2.82962	0.892589	0.289843	2.63157	29.4272	15.8156	1.2904	2.05414	0.249883	7.61749	4.80241	2.99614	7.91446	30.4633	1.18281	3.53771	0.126732	0.625673	0.380075	0.0493641	0.0662446	0.0183873	0.0426381	0.354307	0.283894	1.62363	0.107003	0.0212971	0.464438	0.264652	1.6546	0.935616	0.730767	1.86085	20.4856	1.40641	7.71264	0.90309	0.088178	2.2978	0.216902	7.51101	0.140165	0.166954	0.0180465	0.0340197	0.393588	2.32452	1.23531	1.23531	0.575913	3.61114	3.16229	8.63973	50.579	0.968107	75.5273	2.06545	1.73095	31.5596	0.628605	0.123432	0.022617	4.16587	0.0604983	0.0259896	0.460136	0.304729	0.0710875	2.65396	4.63826	1.81516	0.260598	3.09394	0.724881	13.9486	3.24412	0.801655	43.3393	0.68068	17.0566	0.486984	0.644448	0.108638	4.32705	0.0644943	0.0381867	0.729296	0.505976	1.15701	4.10591	8.44656	1.50614	0.595335	7.69747	0.37261	0.0901753	0.252609	0.398057	3.98996	0.103426	0.175199	0.0270673	1.89776	0.57934	2.10945	0.215469	0.877264	8.64655	0.0632422	0.345356	1.6546	0.0643598	1.23531	1.27707	0.279411	0.833608	4.63826	2502.57
T	M	192	0.00208985	0.000818984	0.0492553	0.032845	0.0100157	0.0147697	0.06365	0.0140932	0.00122017	0.0642208	0.0219517	0.00166506	0.0141491	0.106218	0.0193147	542.833	1161.03	45.827	12392.6	62408.3	14.4979	101.282	3226.71	162.079	661.236	5762.7	0.0424743	0.166968	0.0335664	0.10819	0.0713318	0.0700796	0.153989	0.272067	0.475828	1.33718	1.34536	1.76586	5.27569	0.0274929	0.035159	0.239486	0.116706	0.508868	0.0368731	0.173447	0.0588912	0.12428	669.145	24.0678	0.413922	0.00704441	0.844667	0.24799	0.0702232	0.174171	0.153566	0.478713	0.0868525	0.00868893	0.0232441	0.0735	0.0459114	0.0767645	0.715241	0.339249	0.990538	0.0643202	0.0224341	0.0107998	0.0484027	0.127953	0.103252	0.0168477	1.96584	0.0212769	0.0794642	0.198792	0.608503	0.090972	0.151808	0.0372967	0.100934	0.675867	0.0615127	0.0977193	0.090627	0.36179	1.77423	0.644155	150.154	5.51677	0.854945	0.301318	26.5056	29.3666	14.2491	0.417034	0.0633788	0.0581038	0.0639168	0.274687	0.325194	2.07133	4.63606	0.433659	0.00977582	0.015333	0.142799	0.0199584	1.34095	0.214812	2.00535	0.0306069	0.0618895	0.0390508	0.0488332	0.0626571	0.0938413	0.0242099	0.333565	0.0100776	0.0559059	0.0373187	0.00404155	1.98373	2.12505	1.31713	1.27381	0.7389	0.636124	0.162422	0.122669	0.0620158	0.0149279	0.0769706	0.0177057	0.0184025	0.525377	3.61968	26.2837	2.57965	0.642675	1.23788	11.8341	70.4275	2.84815	0.0820288	0.35022	3.49723	1.42923	1.45029	12.239	0.463458	0.0367844	2.364	3.34214	1.59656	0.326639	0.0250884	0.194419	43.1361	134.614	69.5725	7.26936	0.255104	0.837782	0.145128	1.47807	4.38995	18.3929	46.4638	0.560166	0.142051	0.256256	0.0191029	4.66697	10.8661	9.76743	0.234822	0.0626701	1.45777	0.658746	0.285254	6.75093	3.89271	0.479355	1.04104	1.45218	15.2676	0.16582	2.27066	8.26822	1.79803	0.883279	0.1266	0.0699726	0.449705	0.495439	0.113974	0.141111	0.156227	0.728004	0.0535751	6.75093	5.53894	0.0758453	0.0166752	1.49798	7.91008	0.730492	0.146129	0.640086	4.21931	0.521924	0.0264521	0.527049	2.33494	0.0581409	0.0695155	0.98054	4.69677	1.35918	2.3901	0.233893	0.608715	4.19644	1.36893	0.0248061	0.133854	0.352108	1.03012	0.283745	0.0928499	0.0895696	0.17319	0.102762	0.0393723	0.037679	0.0665633	0.17741	0.160734	0.0679374	0.0581054	0.120449	0.133809	0.455295	0.0882752	0.0219247	0.130059	0.403511	0.0959529	1.41373	0.0959617	0.0456669	0.0721309	0.466643	0.146443	0.080633	0.0204176	0.549759	0.0511636	0.0325635	0.0348863	0.161293	0.0139013	0.0380779	0.082814	0.159085	0.0430959	0.040383	0.0239638	0.198379	3.00565	0.531903	6.08163	0.199192	2.70413	2.69644	8.14302	0.420216	2.36247	2.45142	1.27276	0.304913	2.06031	0.126071	0.18923	0.890442	0.131429	0.170092	0.314243	7.9668	0.584427	0.0444349	4.1733	0.0658515	17.4062	131.1	13.1018	0.0455376	0.389881	3.18943	0.206286	1.01505	15.3505	15.8193	0.291534	2.93437	0.0800484	2.00378	9.65548	3.19904	0.232094	0.402476	1.57651	18.6788	18.1238	1.55815	1.33951	0.179722	9.12157	2.02389	1.50568	7.14618	36.5628	0.700978	4.02664	0.0697489	0.615739	0.511204	0.0352684	0.0463622	0.00732688	0.0206146	3.89358	1.38421	26.7018	1.56781	0.115705	4.92005	0.469948	5.86279	5.31492	2.31304	3.88239	38.9754	7.69512	62.7443	2.78938	0.487218	9.75953	0.548176	51.0714	0.472163	0.891934	0.129803	0.085928	0.988492	5.80587	5.044	5.044	1.38403	8.57874	7.88047	19.3046	81.109	0.93144	109.862	5.83405	3.81156	56.8247	1.76869	0.730899	0.0702287	8.40167	0.0994574	0.11957	1.05204	0.562684	0.217286	4.98113	9.35024	2.81818	0.500689	6.5822	1.67041	30.8325	3.41006	1.73099	56.3866	1.86346	30.806	0.540813	1.2282	0.409832	9.24102	0.114601	0.431982	1.97529	0.948377	2.93334	5.40369	11.5793	1.61684	1.44174	14.8017	0.56522	0.16207	0.499405	1.32339	9.32906	0.0934979	0.511008	0.074214	1.41935	1.28478	3.14002	0.509293	1.54176	0.624141	0.141446	1.13116	5.86279	0.0574583	5.044	4.13923	0.845614	2.36891	9.35024	1499.82
T	M	193	0.00553648	0.00145633	0.0728234	0.0568894	0.0107662	0.0233738	0.131041	0.0293895	0.00145489	0.100185	0.0342865	0.00198655	0.0297121	0.175725	0.0326355	718.102	808.66	92.8402	12810.4	96767.8	25.0009	164.79	4484.66	172.366	842.039	6674.67	0.0614953	0.222889	0.0682325	0.199119	0.0651965	0.0835514	0.175642	0.295391	0.533395	1.99729	1.89065	3.20601	7.07337	0.0159879	0.0421905	0.296814	0.229408	0.836992	0.0609903	0.354866	0.103286	0.187659	1035.28	17.7577	0.291338	0.00545052	1.03193	0.260104	0.0865355	0.209733	0.234041	0.469437	0.087491	0.0103648	0.0422391	0.105442	0.0423268	0.0923078	1.28376	0.708869	1.92396	0.0584346	0.0556362	0.0136312	0.0753712	0.156612	0.0928094	0.0244235	1.9675	0.0317659	0.125128	0.232725	0.663071	0.0939256	0.132174	0.0374801	0.112942	0.71928	0.101329	0.0985748	0.106665	0.309324	1.13554	0.822859	177.692	4.47591	1.2387	0.301735	37.0855	39.7892	29.2766	0.499186	0.0899299	0.0795448	0.0892258	0.423679	0.38265	2.79082	6.56243	0.486214	0.0143536	0.0275764	0.136778	0.0295766	1.5233	0.315976	2.68043	0.0469492	0.081657	0.0605027	0.0796141	0.0709785	0.134201	0.0267976	0.417625	0.0112066	0.179353	0.0412899	0.00650205	1.51761	1.87307	1.87036	2.22211	1.27663	0.925069	0.161053	0.151252	0.057903	0.0127035	0.104527	0.00721062	0.00711888	0.125804	4.3253	34.424	2.90549	0.366459	1.51615	13.7847	36.6866	2.24991	0.0599858	0.296127	2.22504	1.95963	2.13756	13.8759	0.363537	0.0260023	2.23646	5.46157	2.31887	0.534886	0.0307743	0.308896	33.709	167.356	102.68	9.38708	0.202103	1.24969	0.165134	1.96549	7.38116	12.8772	61.3087	0.516163	0.212204	0.344503	0.0113323	5.03114	10.4656	11.8202	0.434268	0.0836518	1.65406	0.514282	0.240047	9.36219	4.61138	0.773517	1.43102	1.90042	17.5219	0.254848	3.3109	9.82157	2.06173	1.44684	0.187853	0.0943008	0.665364	0.673167	0.212035	0.156862	0.19357	0.890762	0.060845	9.36219	6.62476	0.0716271	0.0306413	1.66063	10.0368	1.00719	0.171228	1.02228	5.23759	0.617534	0.0460194	0.846131	1.24508	0.0486262	0.0351515	1.11769	4.3174	1.373	1.78813	0.128651	0.646479	5.21588	1.32421	0.0248168	0.0872618	0.269585	0.720829	0.24962	0.114211	0.193077	0.153174	0.231763	0.0558882	0.0773132	0.127786	0.261256	0.244986	0.119962	0.043866	0.181777	0.23382	0.714491	0.160386	0.039492	0.230554	0.787824	0.193497	3.5614	0.125813	0.0720241	0.163249	0.974504	0.305517	0.11809	0.0637463	0.826888	0.052933	0.037326	0.0473585	0.270676	0.0283345	0.0654589	0.0976973	0.318799	0.0611941	0.0829466	0.0396683	0.159586	0.690178	0.390473	4.06554	0.201632	3.11088	3.61789	5.26862	0.385578	4.115	2.82604	0.883838	0.33593	2.63223	0.0582354	0.200044	0.645296	0.112366	0.186733	0.299468	10.0598	0.531993	0.0537404	5.52949	0.082201	17.4525	174.459	15.647	0.0619275	0.333787	3.96276	0.272915	1.01521	20.2733	19.8381	0.451771	3.87548	0.09307	2.32198	13.9009	3.61681	0.34378	0.552581	2.34608	28.866	24.9312	2.11557	2.51911	0.2789	11.3607	3.23755	2.86712	10.5163	43.9153	1.36881	5.62797	0.114144	0.860762	0.685609	0.0436449	0.0639005	0.0165486	0.0195593	1.3608	0.576545	6.2538	0.426064	0.0487036	1.77422	0.225243	3.10133	3.02498	1.15854	2.25844	30.4534	5.22905	34.314	1.73576	0.329572	6.4531	0.401528	31.1592	0.417497	0.498101	0.0380084	0.0438339	0.52762	3.67263	3.8156	3.8156	1.07903	7.40128	6.50483	18.201	96.445	0.812931	94.3911	7.67896	3.6821	64.8315	1.30384	0.334063	0.0356064	9.08414	0.145448	0.0592531	0.924662	0.688767	0.182336	5.59688	11.3676	3.7908	0.473751	8.98821	2.26737	30.0188	5.77221	1.95249	92.2654	2.27226	43.4981	0.892318	1.23937	0.383415	9.97046	0.162553	0.18546	1.6227	1.35963	5.57442	8.97024	18.0554	2.52133	1.51964	19.9162	0.914667	0.314706	0.602534	1.35849	9.27717	0.145816	0.483138	0.0652886	2.3601	0.959159	3.48419	0.575895	2.7408	0.795505	0.166552	0.594882	3.10133	0.0921944	3.8156	3.85601	0.92817	2.73648	11.3676	2591.6
T	M	194	0.0043764	0.000654002	0.0619623	0.035673	0.0109803	0.0183268	0.0579842	0.017729	0.00196973	0.122366	0.0195765	0.00288927	0.0414852	0.164985	0.0343959	1020.01	792.678	103.294	19400.4	114836	37.097	178.879	4732.89	252.316	1127.95	7368.19	0.049706	0.320888	0.0499803	0.127551	0.0876044	0.0742552	0.207198	0.268546	0.415874	2.20767	1.88354	6.36143	7.73284	0.0241313	0.0442427	0.307552	0.21779	0.767275	0.0610141	0.407274	0.115841	0.172628	797.826	36.6266	0.71886	0.00696323	1.02282	0.304419	0.10856	0.213653	0.234474	0.486391	0.0889985	0.00679721	0.0441623	0.110093	0.0460472	0.109332	1.52751	0.417481	2.2926	0.0845256	0.0613995	0.0116217	0.0895356	0.238234	0.111754	0.0223844	2.14893	0.0231486	0.131123	0.22955	0.824232	0.112738	0.159538	0.0350946	0.127982	0.832587	0.0736548	0.120727	0.124946	0.383821	1.93779	1.04608	244.425	5.06431	1.73565	0.418481	55.0349	51.0164	40.6353	0.520024	0.142535	0.107428	0.130062	0.615084	0.562572	3.34822	7.25486	0.509015	0.0188184	0.0463586	0.188723	0.0417832	2.33436	0.484752	3.60298	0.0833849	0.145977	0.103166	0.129903	0.103441	0.255176	0.0527212	0.634343	0.0180815	0.359095	0.0557623	0.00838084	2.23633	2.6606	2.34223	3.13397	1.15973	0.733564	0.261846	0.227913	0.0845222	0.0200184	0.181652	0.0241177	0.0204058	0.297234	3.87485	32.7248	3.09859	0.71187	1.62365	14.5911	37.0145	2.16822	0.0519582	0.349554	2.39779	2.0545	2.54049	10.7917	0.445769	0.027894	2.19275	4.85213	1.89732	0.477742	0.0270395	0.323238	37.0928	161.945	98.4805	7.5674	0.195589	1.03692	0.180867	1.63001	5.17656	13.1427	61.7868	0.340037	0.163911	0.259804	0.0177822	4.70349	7.42036	10.6567	0.444198	0.0921698	1.80615	0.581425	0.247033	8.01502	5.15485	0.756232	1.50913	1.9036	18.3838	0.329067	3.21306	10.3085	2.03671	1.44881	0.242706	0.110168	0.798608	0.57989	0.204471	0.196374	0.267932	0.974735	0.0580941	8.01502	7.52463	0.0892249	0.036081	2.10483	10.8767	1.06541	0.197483	0.933632	4.90992	0.693705	0.0513478	0.621264	1.54004	0.044711	0.0405246	1.58554	5.92635	1.46095	1.55039	0.111693	0.459228	4.28395	1.11284	0.0158072	0.0822763	0.169204	0.465371	0.139875	0.146869	0.25946	0.199776	0.185364	0.0487931	0.0751947	0.136908	0.332048	0.326346	0.11932	0.0876175	0.203722	0.235833	0.664818	0.158257	0.0424895	0.310082	1.02167	0.206136	3.93129	0.169292	0.0920124	0.184947	0.848001	0.326659	0.148745	0.0664209	1.02164	0.0724438	0.0448794	0.0591629	0.245682	0.030997	0.0832146	0.171169	0.304628	0.0488412	0.0903523	0.0240517	0.509023	1.31894	0.704502	8.49206	0.277778	5.83038	5.15903	7.4959	0.414379	5.19806	3.42664	1.20414	0.547403	2.88958	0.137802	0.247735	1.51247	0.236839	0.221679	0.372754	9.63713	0.647534	0.0612749	5.71984	0.0872718	20.0725	177.157	14.7679	0.0646158	0.349822	4.19214	0.29313	1.00254	20.1447	16.23	0.38636	3.15533	0.142588	2.4384	13.8722	3.40302	0.379331	0.468617	2.43461	29.8234	23.6215	1.77707	2.18332	0.32645	11.8668	3.10766	3.29179	10.9904	44.6143	1.22993	6.58335	0.132509	1.12959	0.712926	0.0496895	0.0828996	0.0151393	0.0335346	2.27508	1.43085	12.8647	0.46474	0.11033	2.87768	0.762944	7.03765	4.59559	4.03947	9.03167	54.2187	6.40826	39.6663	2.49668	0.304334	9.02859	0.832298	45.8995	0.510713	0.650552	0.0975457	0.116185	1.32801	7.94652	4.55609	4.55609	1.50954	14.7618	13.353	39.4524	79.5252	1.88856	90.3121	7.20102	5.05986	73.1841	1.35525	0.465731	0.0848807	8.99861	0.094431	0.0655502	1.05814	1.23391	0.240495	5.53829	11.8372	3.84009	0.734865	8.59495	2.44124	38.5417	6.61473	2.10069	79.9092	1.57353	43.2158	0.530721	1.21981	0.454853	10.7401	0.140614	0.230336	1.60235	2.02201	4.36312	8.29428	17.2578	1.89964	1.88423	17.8142	0.73588	0.199302	0.608234	1.33265	11.4256	0.129984	0.405138	0.0486806	1.66402	2.08306	4.29535	0.63273	1.73828	0.632347	0.222676	1.31925	7.03765	0.0968451	4.55609	3.20942	0.755479	2.38054	11.8372	3290
T	M	202	0.00191851	0.000847887	0.0668398	0.0470685	0.00739666	0.0261355	0.0754057	0.0197937	0.00213462	0.0903414	0.0272367	0.0030827	0.0226975	0.15203	0.0302383	630.427	827.746	45.6526	14993	112220	12.8584	117.971	4963.98	136.571	1132.87	7139.22	0.0536843	0.21294	0.0273769	0.199268	0.0678427	0.129706	0.233774	0.319493	0.536556	1.88088	1.0714	1.82801	5.58087	0.021831	0.0306405	0.176643	0.0885918	0.487845	0.0425704	0.291046	0.125213	0.186629	883.262	25.8883	0.620214	0.00830763	1.13493	0.336669	0.122444	0.354821	0.433845	0.797748	0.132847	0.00779176	0.0336389	0.0860318	0.0482767	0.0514901	1.0996	0.268284	1.8217	0.0476104	0.0311133	0.00633014	0.0614958	0.151171	0.158949	0.0234372	3.34128	0.0213664	0.131263	0.325415	1.02411	0.145842	0.224365	0.0270282	0.13313	0.613149	0.0437262	0.0455217	0.0885178	0.233007	2.12988	1.26645	211.24	6.12916	1.61639	0.400326	29.2328	42.6212	32.6035	0.63183	0.0734	0.0738073	0.0627579	0.29563	0.367051	3.39351	9.68671	1.00333	0.0112213	0.0130544	0.141422	0.026478	1.04747	0.228697	2.06407	0.0444206	0.0811588	0.0774671	0.06426	0.106695	0.172158	0.032601	0.424933	0.0159313	0.183334	0.0422756	0.00738964	1.32163	1.68624	1.16777	1.15751	0.903493	0.597555	0.206193	0.194474	0.0570482	0.0288903	0.118877	0.0167002	0.019262	0.253043	3.97455	24.7771	3.11178	0.788714	2.0758	14.189	43.5585	4.25346	0.110606	0.526673	3.44074	3.54054	1.43915	22.3115	1.06118	0.0973115	3.28332	7.4677	3.33134	1.15805	0.108294	0.220449	30.6524	151.869	116.963	20.5421	0.473558	1.89966	0.305224	1.59615	5.89662	23.1904	67.9687	1.13491	0.257271	0.482137	0.0227292	4.24497	7.20852	9.33441	0.447184	0.0483232	1.30492	0.411428	0.224584	7.69843	2.81323	0.698405	1.00445	1.90586	10.5797	0.171674	2.04396	6.94485	0.991931	1.62036	0.19573	0.0655351	0.504829	0.303014	0.245859	0.15026	0.265698	1.0221	0.0671951	7.69843	7.34775	0.153617	0.0506807	1.95349	9.89162	0.917254	0.274723	1.02005	3.93236	0.533803	0.0690375	0.499127	0.978813	0.0638584	0.0389493	0.694999	3.50245	0.687593	1.43102	0.123046	0.556632	5.05791	0.964527	0.0400307	0.088204	0.27559	0.776987	0.218193	0.108924	0.254207	0.073164	0.128026	0.0324063	0.0634403	0.115021	0.286204	0.263876	0.125499	0.0545709	0.129834	0.200472	0.504233	0.141393	0.0388039	0.312703	1.00192	0.252853	2.87168	0.194147	0.0542801	0.181879	0.72895	0.402488	0.13376	0.063304	0.584131	0.0609503	0.0374226	0.0492728	0.185605	0.0317974	0.0954558	0.205652	0.350898	0.0718009	0.111741	0.0443201	0.20483	0.629459	0.300021	3.68883	0.161249	2.04055	2.03365	4.12831	0.39142	2.87145	1.59873	0.605611	0.258014	1.93503	0.0833643	0.400786	1.07996	0.152598	0.218976	0.405487	11.3139	0.584744	0.0679298	6.39594	0.105544	18.1643	156.633	14.8046	0.0645934	0.199589	3.97637	0.288205	1.67348	15.3968	15.5336	0.453043	3.10047	0.0833422	2.44309	10.169	2.36998	0.211999	0.251993	2.33274	28.743	23.5958	2.07831	2.22293	0.200917	11.0188	2.00375	3.0458	10.0253	39.3736	1.55429	6.20232	0.124589	0.926907	0.654879	0.0465871	0.0805099	0.0212945	0.0299369	1.34407	0.779363	5.48584	0.422547	0.0546017	1.32195	0.354481	3.83452	2.26041	1.05723	1.39937	35.454	4.92913	33.6439	1.36045	0.220847	4.89371	0.40564	15.5518	0.262262	0.431669	0.0621362	0.058414	0.791451	3.77877	2.76349	2.76349	0.809378	4.88168	3.83334	7.79968	86.2328	0.804704	111.323	4.04157	2.50329	27.491	0.786434	0.448675	0.0960076	4.79765	0.0957767	0.0678438	0.639883	0.321607	0.0849003	4.91306	6.23673	2.22436	0.178958	4.21315	1.49496	15.3684	3.5374	2.43961	50.6411	0.952855	22.2794	0.321322	0.917186	0.383248	5.78651	0.153641	0.205657	1.0455	0.56824	1.97164	5.3894	13.2671	1.74129	1.65086	14.8551	0.496998	0.207374	0.504715	1.23468	8.30125	0.100194	0.432326	0.0599794	2.60326	0.522861	2.66078	0.17822	1.75991	0.68512	0.108081	0.994085	3.83452	0.0382839	2.76349	2.95448	0.731124	1.45415	6.23673	1289.26
T	M	203	0.00525931	0.00110301	0.0826494	0.0601973	0.00943584	0.0316874	0.0722881	0.0260776	0.00338078	0.142986	0.0282477	0.00523263	0.0384839	0.240291	0.0419677	766.243	587.373	69.2406	13361.5	107513	12.8128	118.613	5496.49	265.596	1267.9	7505.04	0.0323205	0.335129	0.0737365	0.215799	0.101714	0.130833	0.169969	0.267789	0.367255	2.2315	2.37822	6.05267	7.0042	0.0208118	0.0326449	0.309984	0.198088	0.600531	0.149782	0.447207	0.091046	0.0983263	710.883	24.6236	0.108713	0.00862765	1.22564	0.394858	0.0965882	0.329864	0.324324	0.640411	0.131855	0.0118981	0.0543286	0.119945	0.0676422	0.0979305	1.40684	0.856456	2.84167	0.0558295	0.0643352	0.0142899	0.0903401	0.245125	0.155774	0.0300412	3.88818	0.0235099	0.148163	0.324637	0.91275	0.111981	0.244974	0.033554	0.117433	0.593967	0.045966	0.0690986	0.0816537	0.246939	1.63572	1.17565	235.258	3.59977	2.15626	0.325373	52.2883	35.171	19.055	0.364136	0.127418	0.0979974	0.0897988	0.443751	0.280904	1.882	5.55269	0.392503	0.0130432	0.0205221	0.137474	0.0290677	1.5948	0.349416	2.63173	0.0726306	0.10867	0.0859951	0.0726499	0.137268	0.167852	0.0351973	0.761272	0.0226425	0.13579	0.0628386	0.0106466	2.00045	2.60822	1.76022	1.31593	0.761174	0.375831	0.219768	0.226455	0.0878034	0.0294023	0.133107	0.0324536	0.0263792	0.168089	5.81196	41.2857	3.58873	0.509341	3.75413	10.7181	18.8556	1.23551	0.0230769	0.43039	1.71869	1.80276	1.91427	7.69155	0.354012	0.01699	2.58419	5.05522	1.96689	0.543604	0.026317	0.323458	30.0043	161.184	70.6806	7.36224	0.124165	1.62854	0.155901	1.38068	6.06844	18.2037	55.9881	0.408827	0.207406	0.392995	0.00337027	4.99413	7.91425	6.15868	0.262813	0.0478969	1.15565	0.264118	0.188984	5.97805	3.80288	0.997453	1.14919	2.07098	10.7349	0.198888	2.22576	7.21288	0.983449	1.94106	0.179553	0.0927093	0.523394	0.254754	0.262358	0.147579	0.194777	1.40048	0.0872139	5.97805	8.51603	0.160457	0.0402537	1.9117	11.0306	0.717661	0.247131	1.15192	4.19683	0.570238	0.0843643	0.522763	1.90245	0.0658478	0.0586507	1.27545	5.60994	1.30822	2.71912	0.174787	0.521927	7.38048	1.89496	0.037233	0.125756	0.380355	0.649349	0.206213	0.115103	0.360962	0.16259	0.183865	0.0752225	0.073137	0.162723	0.335445	0.498086	0.169951	0.049368	0.178344	0.371359	0.586722	0.187525	0.0484377	0.464922	1.55999	0.327655	3.46404	0.149014	0.140989	0.244754	0.817031	0.334555	0.252984	0.0903529	1.45911	0.0636805	0.0325201	0.0711639	0.229389	0.039615	0.142307	0.260345	0.434314	0.0827775	0.105729	0.0409747	0.384145	0.860895	0.679533	6.83419	0.372003	4.34885	3.58005	6.79114	0.597958	6.50417	2.89928	0.665723	0.664098	2.33753	0.244131	0.373434	1.40343	0.273902	0.232034	0.447388	13.9523	0.638051	0.0811024	6.57108	0.113094	23.138	197.929	19.4554	0.063214	0.138916	7.56003	0.33806	1.06162	21.3728	19.8841	0.52542	2.32988	0.331459	3.00463	13.6043	3.83824	0.269828	0.476182	2.78991	32.8061	27.9543	2.41077	2.31939	0.341433	12.2242	2.11193	3.25344	10.0267	40.0194	1.48933	7.40789	0.180608	0.943273	0.598031	0.0710892	0.109197	0.0180195	0.0320968	1.0319	0.847837	7.31337	0.255621	0.0502047	2.1025	0.607875	5.69041	3.29198	1.93453	5.18582	38.1072	3.3683	32.4666	1.51167	0.275126	5.04491	0.425564	27.6795	0.251477	0.370249	0.0540463	0.0973491	0.851289	7.91826	3.39932	3.39932	1.20376	7.13931	5.455	22.1097	80.2471	0.860745	99.5509	4.31248	3.33995	66.2369	1.09604	0.442383	0.0813942	9.04715	0.0704466	0.0651271	1.20069	0.867058	0.116653	5.42616	12.227	4.33938	0.387937	7.003	1.61774	35.8726	3.98926	2.58921	98.2243	1.29615	42.6944	0.41888	1.3123	0.482018	10.7172	0.166579	0.153086	2.30937	1.44566	3.48607	8.56171	20.9436	2.47967	2.36313	33.0282	0.944052	0.333978	0.771605	1.24122	13.5136	0.181372	0.433389	0.0511191	2.04409	1.38861	4.23248	0.380807	3.59489	1.50279	0.179164	1.09424	5.69041	0.0469334	3.39932	3.39961	0.518468	1.49266	12.227	1840.95
T	M	212	0.0147184	0.00410514	0.201987	0.134826	0.0267609	0.0572203	0.157766	0.0679967	0.00522271	0.170778	0.0461911	0.00538685	0.0734352	0.365596	0.112976	736.674	362.252	71.3494	11373.5	91210	32.3583	153.705	2251.53	311.485	610.815	4781.97	0.0454824	0.0881192	0.0232294	0.185775	0.129851	0.178258	0.246663	0.760199	1.22876	4.36002	1.66593	7.5183	10.0417	0.0461611	0.0796537	0.539907	0.118921	0.805824	0.0484828	0.287849	0.149241	0.415654	892.237	15.6957	2.63963	0.0235613	2.72426	0.570066	0.215881	0.589056	0.508853	1.2341	0.156333	0.00581129	0.0421136	0.0742946	0.0774434	0.178472	2.75582	0.907923	2.93063	0.0588302	0.038357	0.0145647	0.128857	0.365807	0.245496	0.0312074	11.0914	0.0938442	0.508429	0.678889	2.36666	0.3446	0.750688	0.115015	0.320088	1.6039	0.118134	0.289455	0.281206	0.751693	0.70301	0.584136	191.681	2.18264	1.20481	0.197372	43.4578	29.2239	25.9847	0.206461	0.0574244	0.0702817	0.0733243	0.356659	0.359965	2.1197	8.57773	0.231559	0.0134863	0.0265362	0.253788	0.0235642	2.42495	0.878582	3.64744	0.182088	0.326593	0.205299	0.230641	0.347551	0.491606	0.138387	0.805855	0.0203675	0.213708	0.0889161	0.0232368	2.56314	4.16175	1.26148	1.08281	1.05049	0.748543	0.253205	0.232112	0.0751642	0.0242523	0.129438	0.074624	0.0732958	0.13265	6.26875	54.6711	4.84534	0.633683	2.33814	25.6607	37.946	1.70455	0.0167492	0.519923	2.15799	2.39873	2.46095	8.53066	0.305069	0.00619118	2.61813	6.36421	1.44084	0.532537	0.0129668	0.492875	48.0874	165.493	74.2813	5.08853	0.0743707	1.57265	0.108017	1.732	7.7576	14.6027	63.3237	0.263263	0.182707	0.295399	0.0718336	4.50214	10.4618	5.63493	0.155421	0.0553738	4.40376	1.06516	0.388223	14.8164	7.76324	0.434803	3.26335	4.80635	27.1182	0.560945	8.08686	12.537	2.30826	0.562352	0.876401	0.48738	2.03366	1.29395	1.47134	0.832857	1.25706	1.14418	0.0747011	14.8164	19.5466	0.231753	0.0290196	5.39592	19.4429	0.58914	0.332125	2.71518	8.74894	0.952967	0.191058	1.78898	3.41591	0.102076	0.0674023	2.35591	9.32518	1.3535	4.03754	0.106174	0.992246	14.8139	2.2642	0.0486493	0.364007	0.580212	1.81937	0.320607	0.107061	0.157736	0.0843017	0.176535	0.0680124	0.0716502	0.165772	0.256497	0.202851	0.0486378	0.0123753	0.40766	0.22416	0.718136	0.0772565	0.0275825	0.258166	0.600887	0.0780508	2.19791	0.0345473	0.287614	0.18959	0.86405	0.229352	0.0669878	0.0265004	0.45921	0.0136646	0.0687837	0.0358596	0.184041	0.0115004	0.0595051	0.123696	0.266558	0.0882158	0.066205	0.0537491	0.096936	0.348365	0.244477	2.53666	0.123102	2.46356	1.90621	4.71437	0.442538	2.76706	1.47995	0.380922	0.383038	1.24726	0.442409	0.605681	2.08188	0.247355	0.116713	0.239813	9.1719	0.368817	0.0722746	6.96455	0.118167	28.706	275.56	25.2327	0.0541626	0.756357	5.53711	0.359847	1.82615	34.9246	25.1176	0.458509	6.49328	0.298858	7.28436	16.7469	4.1891	1.56423	0.923452	4.98841	62.4151	27.8326	2.13209	2.51502	0.22216	10.2832	9.69604	5.73028	22.0582	71.6613	1.71459	6.44289	0.168819	1.13803	0.777725	0.0360628	0.0360106	0.00942358	0.0140832	1.46683	1.5491	7.06802	0.192863	0.0622479	1.48494	0.543662	5.31409	3.28441	3.5794	5.76727	58.0695	5.67083	27.1025	3.22424	0.393518	10.4891	1.30162	31.5617	0.564801	0.422144	0.20035	0.168815	1.68738	11.0923	4.60549	4.60549	2.1077	18.4823	16.0775	46.6859	115.047	2.66118	153.759	8.68005	6.23788	132.477	1.75314	1.31405	0.167012	15.1448	0.129123	0.192876	1.41589	1.3413	0.325673	10.3816	18.9087	6.33285	1.30494	29.2832	2.50936	68.9586	15.2073	3.73049	133.485	2.46051	101.231	1.1356	6.87149	0.944808	31.0914	0.346919	0.35623	3.84111	2.79331	5.24015	18.4665	55.4951	9.65846	3.4002	62.6608	4.49275	0.517891	2.22689	3.24145	34.6334	0.924744	1.49135	0.116614	1.89278	1.8999	6.51534	0.560814	10.4217	4.66648	0.332816	1.17298	5.31409	0.0522682	4.60549	4.57388	0.923512	3.26708	18.9087	5846.64
T	M	214	0.0204348	0.00357959	0.155517	0.0658344	0.0107003	0.0602783	0.121734	0.0376998	0.00536358	0.207702	0.0358483	0.00804137	0.0492721	0.287071	0.0648026	483.246	206.415	41.128	8245.17	66268.2	7.7384	62.8373	1917.54	103.757	706.27	3383.19	0.0350511	0.388726	0.0678927	0.226593	0.197456	0.199239	0.247302	0.203768	0.268486	2.16276	1.59764	5.84484	4.85324	0.0206157	0.0246984	0.32265	0.178912	0.745933	0.165823	0.659612	0.122206	0.132521	550.971	16.665	7.81681	0.00475338	0.746101	0.265237	0.0741789	0.237529	0.295392	0.536872	0.0919289	0.0147716	0.0790325	0.0841871	0.0819307	0.119085	1.97174	0.470575	2.66713	0.0125353	0.0545135	0.0119737	0.115916	0.29818	0.111726	0.0114322	1.4634	0.0222654	0.0999578	0.166933	0.299411	0.0398444	0.143217	0.0191552	0.037869	0.484532	0.0322265	0.0577282	0.0851317	0.188494	1.12233	1.12467	199.381	1.88564	1.64174	0.224346	27.661	24.2515	19.4345	0.174261	0.0558764	0.0579479	0.0559808	0.231852	0.177646	1.24689	5.04855	0.291905	0.00745092	0.0123193	0.144024	0.0148744	2.12484	0.606558	2.61773	0.120627	0.230006	0.103643	0.158008	0.101983	0.176415	0.0470957	0.598695	0.0298751	0.12049	0.0555192	0.014704	1.68907	1.93534	1.55489	1.98953	1.22829	0.716963	0.327775	0.224383	0.103565	0.0190896	0.0946334	0.00811914	0.0175858	0.144118	3.43843	21.6721	2.55474	0.716678	2.11383	7.40893	16.6005	1.30196	0.014669	0.362632	1.93415	2.28088	1.10386	5.4089	0.354748	0.0135798	2.03513	4.95789	1.52982	0.712534	0.0288378	0.15676	20.9867	103.331	55.3731	5.77209	0.0892855	1.41353	0.206766	0.596298	3.49662	14.0772	40.3282	0.102381	0.136238	0.249526	0.211266	3.41848	4.78599	3.44938	0.184955	0.0199484	1.24026	0.328324	0.103537	4.08605	4.21105	0.610881	0.900759	1.11144	10.5536	0.185142	2.8061	5.29447	0.918376	1.04198	0.169893	0.106846	0.473542	0.405032	0.198095	0.145483	0.180276	0.984479	0.0628551	4.08605	5.10655	0.113722	0.0311474	0.997747	6.61462	0.494176	0.211494	0.687618	2.89126	0.287207	0.0456275	0.496903	1.32128	0.0438873	0.0498483	0.922911	4.50624	0.819207	1.67598	0.0672779	0.287028	4.4562	1.02296	0.0209996	0.111907	0.238004	0.445172	0.103654	0.180636	0.275023	0.290532	0.347652	0.0945271	0.0990947	0.0795874	0.298471	0.489315	0.0907262	0.0389156	0.153346	0.240213	0.414699	0.141844	0.0282138	0.29815	1.19417	0.123153	2.38359	0.0816157	0.0723485	0.176984	0.54143	0.280522	0.211018	0.0445139	0.782971	0.0426423	0.029533	0.0451405	0.134177	0.0173142	0.0652414	0.210606	0.183687	0.0469626	0.0372172	0.0206039	0.492555	0.63292	0.527937	5.57593	0.235337	4.00333	1.81639	5.20578	0.459928	3.33107	1.73807	0.354829	0.64095	1.36174	0.0996026	0.0868343	1.24408	0.228511	0.20042	0.335703	9.1186	0.395369	0.0809805	6.47059	0.114488	20.3137	129.914	13.2363	0.0657977	0.261593	6.13162	0.320483	1.62071	15.5942	18.4107	0.424116	1.97431	0.318496	1.66471	7.59685	2.35708	0.408714	0.246881	1.61947	20.9385	17.3333	1.48608	1.54825	0.141844	7.34848	2.96963	1.9521	4.78051	24.7042	1.07293	4.13556	0.074122	0.533026	0.285265	0.0670063	0.0773246	0.0114006	0.0267416	1.12623	1.25329	4.45166	0.154158	0.0467689	1.01346	0.738004	6.83923	2.81617	3.84773	5.73919	58.0838	3.09171	19.2274	1.39513	0.222701	4.3363	0.424723	14.4874	0.200681	0.166686	0.0571677	0.159889	1.33221	9.35306	2.47497	2.47497	0.888598	15.0798	13.7781	32.6334	76.9797	2.16011	93.9834	1.96222	1.97148	43.715	0.557527	0.202797	0.0658366	2.77177	0.0266078	0.02125	0.231146	0.958761	0.192805	6.42096	6.68304	2.35048	0.682585	8.83204	1.42618	24.9107	4.21383	1.58221	43.0095	0.585863	19.1312	0.153127	0.725757	0.232241	4.4388	0.0717706	0.0738026	0.409513	0.806153	1.85766	4.14986	5.51116	0.925548	1.90072	13.2292	0.263407	0.0750934	0.519542	0.935335	6.06138	0.0554893	0.255861	0.014205	1.64458	1.71665	2.53381	0.115703	0.57043	8.34926	0.0889221	1.42872	6.83923	0.0507092	2.47497	4.12786	0.421449	1.28649	6.68304	1248.47
T	M	245	0.00748623	0.00240721	0.14054	0.0586939	0.0266257	0.058825	0.077662	0.0417839	0.00732215	0.152906	0.0281916	0.00875538	0.0444533	0.18417	0.0664141	856.169	358.28	59.5275	10433.5	82673	13.751	117.147	2537.73	154.385	555.696	4792.35	0.0377912	0.277962	0.091333	0.230899	0.0771527	0.0946154	0.158996	0.196265	0.460213	2.2873	2.04463	7.31437	4.77784	0.0171595	0.0337404	0.272628	0.174086	0.449595	0.257292	1.00166	0.0864434	0.102615	909.053	15.3779	12.1888	0.0127854	1.31722	0.422571	0.120507	0.303159	0.341233	0.635138	0.103919	0.0153808	0.0826817	0.0775472	0.0707088	0.15339	2.96693	1.90747	3.92096	0.098006	0.106605	0.0215083	0.201812	0.516966	0.133599	0.0391297	4.68835	0.072671	0.285708	0.498869	1.35693	0.248097	0.248278	0.0726483	0.194492	0.919638	0.0646342	0.129087	0.131626	0.352314	1.67742	1.33031	141.584	1.95824	2.03501	0.291632	28.397	19.5253	20.7525	0.205438	0.110247	0.0719357	0.0814202	0.238459	0.22285	1.49847	4.62304	0.266918	0.017757	0.0167632	0.115119	0.0333138	3.41037	1.02379	4.52817	0.160296	0.310561	0.15894	0.187215	0.146359	0.274524	0.0949319	1.21628	0.0702525	0.254193	0.137604	0.0124431	1.76316	1.93522	0.973788	1.18884	0.576328	0.472505	0.527584	0.378484	0.166408	0.0225474	0.0782677	0.0615423	0.0256996	0.351789	5.33725	26.8915	2.79496	2.33365	4.0383	16.7658	26.5246	2.37878	0.0362286	1.07126	3.09848	4.47631	1.98094	7.5315	0.534108	0.0233882	2.91759	7.13005	2.53368	0.917025	0.0451017	0.254894	22.5449	122.516	56.9578	5.8455	0.142424	2.32065	0.270517	1.11294	3.87475	14.034	45.5963	0.274271	0.238944	0.553215	0.540268	3.81185	9.16043	4.52139	0.181951	0.0379661	2.71538	0.650294	0.303387	8.69616	5.22727	0.829974	1.6029	2.16241	15.3233	0.198752	3.64818	7.76906	1.86755	2.05273	0.256397	0.150115	0.584303	0.74692	0.361768	0.192371	0.293987	1.25264	0.0929907	8.69616	11.4965	0.282057	0.0847657	2.3721	12.8464	1.0259	0.538879	1.38309	5.67541	0.807573	0.0585994	0.929385	1.1471	0.0519927	0.0625732	0.577084	3.00409	0.7271	1.15115	0.0739163	0.289183	3.3773	0.577179	0.0316722	0.0576686	0.13486	0.520074	0.117166	0.13064	0.20421	0.125285	0.171073	0.0637344	0.0775471	0.103457	0.211818	0.345682	0.0750601	0.0576426	0.178526	0.22661	0.623722	0.144652	0.0553722	0.221116	0.993762	0.100407	2.46061	0.102989	0.0647482	0.136411	0.624735	0.16304	0.154869	0.0280761	0.587188	0.042608	0.0392545	0.0481366	0.117495	0.0153812	0.0448004	0.146437	0.163595	0.0511781	0.0351037	0.0215336	0.158097	0.563497	0.323191	3.44232	0.256764	1.85264	2.33051	4.29331	0.489279	2.5362	1.66052	0.500728	0.288209	1.33303	0.175797	0.169808	1.79816	0.288377	0.334338	0.398901	9.87558	0.685258	0.100011	7.55422	0.134652	23.0513	178.455	14.3875	0.0795264	0.364344	11.1741	0.464026	1.22578	22.9702	23.6117	0.599265	3.62743	0.335187	4.00666	13.5171	4.59387	0.435585	0.706509	2.22788	27.4355	23.3838	2.35402	2.46859	0.355418	11.4843	3.68261	3.27122	7.57742	39.1177	2.10457	8.98648	0.161982	0.733356	0.547119	0.0505784	0.0341194	0.0145886	0.0103605	1.70431	1.56748	13.8045	0.327561	0.10589	3.33007	0.856732	9.17749	7.10944	1.65637	3.63027	34.7607	5.00785	17.6576	2.44696	0.196224	6.94013	0.390401	27.8367	0.522296	0.339123	0.0773771	0.0810359	1.61731	10.0733	2.93059	2.93059	2.27008	4.60426	4.60422	22.1627	63.5248	1.33471	81.7441	3.37682	1.82039	57.9908	0.677177	0.279637	0.0344012	6.58915	0.0618445	0.071825	0.860648	1.33744	0.153526	6.45507	14.2189	5.65682	0.397395	3.72775	1.16167	22.5936	3.50235	1.06979	59.5203	0.777407	28.7597	0.347263	0.776103	0.148006	8.50201	0.0629138	0.0798699	0.961728	0.869105	2.20801	5.76965	11.7661	1.10386	0.855864	11.7103	0.372049	0.0700678	0.277576	0.674413	6.2613	0.0823844	0.282276	0.0233337	1.72609	0.940906	3.88163	0.459468	0.89027	12.7823	0.0960755	1.86311	9.17749	0.0308242	2.93059	4.26894	0.490659	1.78553	14.2189	1272.62
T	M	246	0.011277	0.00244067	0.174411	0.0728407	0.0253004	0.0653209	0.104156	0.0607835	0.00821751	0.232002	0.0348543	0.0116208	0.0533163	0.230072	0.0851293	722.417	327.949	71.1585	9022.78	100455	13.0556	122.197	3029.43	251.138	899.483	7386.8	0.047656	0.238267	0.11288	0.288274	0.0720459	0.0999928	0.139074	0.206741	0.445817	2.19593	1.97574	4.94678	5.80644	0.018916	0.0477203	0.449053	0.275971	0.816933	0.195581	0.971344	0.105181	0.0991206	662.185	17.8582	8.46202	0.00971154	1.15923	0.332411	0.107363	0.248473	0.312278	0.57404	0.12079	0.0167303	0.075361	0.0700876	0.0915926	0.16466	2.00935	1.37123	3.33268	0.0847983	0.132458	0.0274765	0.180929	0.48918	0.154735	0.0225237	4.56337	0.072356	0.281638	0.557514	1.55359	0.281935	0.316053	0.0632248	0.230531	0.967512	0.0719879	0.133004	0.185583	0.425599	1.944	1.80581	212.989	2.61638	2.63732	0.406791	39.9078	32.3798	49.0166	0.283943	0.14311	0.108697	0.100724	0.35525	0.354775	2.46079	10.2442	0.425099	0.0229221	0.0218331	0.212101	0.0307169	3.39328	0.954705	4.51389	0.161412	0.283303	0.159208	0.191594	0.164092	0.271376	0.0954507	1.33886	0.079782	0.308647	0.12991	0.0160448	2.18592	2.23917	1.83901	2.83154	1.28949	0.973292	0.386847	0.346059	0.129034	0.0255457	0.136363	0.0323569	0.0184182	0.245696	5.03787	31.6315	2.78805	1.32575	4.26205	14.7525	17.8319	2.09677	0.032906	0.802809	2.27105	3.50705	1.87793	6.06046	0.484199	0.0159298	2.53637	6.75698	2.12519	0.947283	0.0347015	0.253826	19.3063	127.364	55.3207	4.57999	0.157777	2.37575	0.283523	0.92189	5.75947	15.5395	56.0636	0.317437	0.19331	0.625108	0.387403	3.20979	9.37284	5.60387	0.287427	0.0385096	2.15706	0.597392	0.271792	7.99726	4.58627	0.789158	1.30643	2.25939	16.7352	0.244518	3.95348	8.68381	2.07186	1.7615	0.208186	0.147998	0.624976	0.887651	0.327536	0.20483	0.362447	1.16052	0.0813492	7.99726	10.1389	0.344956	0.0947213	2.44675	14.6353	0.849172	0.731094	1.62604	6.32494	0.85064	0.0600198	1.18658	1.25162	0.0392843	0.0614178	0.651045	3.06705	0.870613	1.13292	0.0431328	0.206675	3.52375	0.60015	0.0258611	0.0493053	0.112052	0.494633	0.0993263	0.0874555	0.185425	0.200233	0.260033	0.0620406	0.121227	0.112973	0.142738	0.287911	0.0628865	0.0357054	0.133256	0.20317	0.613285	0.208711	0.0571789	0.134911	0.910855	0.131713	3.13511	0.102905	0.0762819	0.122836	0.739811	0.136305	0.12872	0.0225425	0.581438	0.0228585	0.0289194	0.0295423	0.206703	0.0281758	0.0429469	0.163273	0.212568	0.0469534	0.0294865	0.0202743	0.19595	0.35082	0.305036	4.08208	0.282457	1.99507	2.80271	5.6831	0.489204	2.48598	1.96914	0.524282	0.347505	1.44956	0.114648	0.155145	1.65476	0.272129	0.274592	0.345524	8.44611	0.646548	0.0910869	7.02378	0.123435	22.5635	161.758	14.6375	0.0639677	0.481731	9.02315	0.377317	1.16115	21.6295	24.236	0.576034	3.32701	0.341489	3.89717	13.196	4.92177	0.447421	0.755499	2.18876	24.8804	22.0474	2.00509	2.23914	0.272066	11.6442	4.28507	2.45186	7.18265	35.6342	1.97297	8.659	0.130639	0.661694	0.509927	0.0591334	0.0531734	0.0167759	0.0150346	2.72665	2.83086	11.7293	0.453707	0.147865	2.68967	1.10527	8.55169	5.98508	3.12748	4.73451	52.2866	5.81653	25.5369	3.71117	0.239989	8.58008	0.608081	27.3795	0.822097	0.515772	0.139067	0.268089	1.53523	9.88765	3.85061	3.85061	2.41606	8.90436	6.74771	21.9021	72.8059	2.47773	112.321	3.9196	2.7459	80.2945	1.12416	0.401579	0.0645239	7.05994	0.0939621	0.0905925	0.721331	1.05264	0.170894	6.37199	12.1145	5.76448	0.734408	6.95428	1.56842	18.9087	5.2124	1.59733	55.0393	1.02072	35.5455	0.460562	1.7755	0.304592	9.35005	0.17439	0.194638	1.48738	0.791185	1.70672	4.83906	11.9717	2.07839	1.1735	13.2654	0.599976	0.140771	0.559703	1.14495	8.34619	0.193088	0.547348	0.0529957	1.70102	1.29193	4.22518	0.3824	1.61108	0.642539	0.116679	1.99147	8.55169	0.0370402	3.85061	4.29883	0.565415	1.81857	12.1145	1393.59
T	M	247	0.00547699	0.00208288	0.0959829	0.059026	0.0170259	0.0330731	0.0637064	0.0492073	0.00436001	0.119846	0.0240542	0.00504261	0.036248	0.151634	0.0674108	586.664	292.389	48.3711	6782.77	67724.6	12.2766	77.8901	1883.43	142.101	361.955	3307.31	0.0271389	0.219176	0.056784	0.22805	0.0704442	0.0915525	0.0939498	0.194189	0.358872	1.40667	1.37346	4.10584	3.89738	0.0135963	0.0383042	0.255566	0.188574	0.478722	0.127154	0.527954	0.0714678	0.083885	856.754	9.34299	9.44753	0.00896623	0.808451	0.232299	0.0868929	0.178621	0.246101	0.471847	0.0919016	0.00908505	0.0491178	0.0756143	0.0534592	0.106443	1.69952	0.873426	2.62637	0.0814273	0.0610362	0.0163421	0.122392	0.399642	0.112243	0.0360746	3.74468	0.0422262	0.240317	0.366927	1.25005	0.20267	0.192322	0.0625581	0.176845	0.717168	0.0368313	0.0933655	0.122473	0.324878	1.11199	0.943027	151.609	1.67548	1.50975	0.201646	26.9562	20.1362	22.0446	0.189064	0.0898752	0.0617947	0.0795148	0.290279	0.193852	1.02395	4.73136	0.213292	0.015933	0.0199191	0.11599	0.0217172	3.8464	0.932304	5.18525	0.158033	0.321065	0.149543	0.195238	0.138225	0.258625	0.0826045	1.20805	0.0645226	0.5092	0.132113	0.0317825	1.44777	1.58059	0.755964	1.03059	0.598855	0.513713	0.443225	0.353808	0.158011	0.0237813	0.0659493	0.0594787	0.0274904	0.123334	4.03207	24.153	2.39352	0.950663	2.22285	11.3936	16.2648	1.40955	0.0200305	0.454509	1.76089	2.23522	1.53672	5.23595	0.287032	0.0122614	1.91797	4.01702	1.33438	0.496243	0.0191769	0.173773	15.2304	121.13	55.6809	4.10115	0.0969059	1.28618	0.193009	0.623325	4.05038	7.06848	43.2956	0.200353	0.0941025	0.345581	0.357656	2.842	7.11239	3.88215	0.167661	0.0280969	1.91603	0.389555	0.185017	6.82969	6.26548	0.572944	0.916955	1.73453	13.7901	0.133987	2.62211	6.89636	0.961242	1.42724	0.179133	0.109109	0.482857	0.543527	0.268859	0.129572	0.193769	0.960089	0.0625752	6.82969	9.4271	0.214587	0.0585501	1.76227	11.5974	0.793583	0.430804	1.03046	4.26611	0.630748	0.0447333	0.776344	0.669445	0.0303919	0.0298492	0.388935	1.81431	0.39618	0.814114	0.026776	0.163095	2.66236	0.489016	0.0191845	0.0354986	0.14884	0.386182	0.0696699	0.112479	0.148716	0.143433	0.0788502	0.0344916	0.0627911	0.0636673	0.171445	0.331355	0.0546701	0.0314577	0.150521	0.183201	0.462548	0.144826	0.0357275	0.136744	0.7818	0.0742273	2.29799	0.0634319	0.0662697	0.115179	0.526588	0.164913	0.177245	0.0324581	0.763171	0.0341909	0.0231862	0.0355313	0.194389	0.0166606	0.0295876	0.0871936	0.140373	0.0397422	0.025939	0.00847416	0.116884	0.302758	0.321884	3.21633	0.21295	2.23328	2.31699	3.69547	0.393038	1.85378	1.55692	0.470174	0.247661	1.20426	0.267591	0.368193	1.69265	0.288195	0.173037	0.19812	6.13181	0.430065	0.0549924	5.39715	0.101932	18.7458	138.161	12.5938	0.0552778	0.268358	7.36793	0.29549	0.962332	16.0933	19.3211	0.428711	2.81221	0.188725	3.15619	10.413	4.26635	0.307187	0.451632	1.63604	20.8178	17.529	1.60713	1.69955	0.446122	5.62939	2.6476	2.07946	6.71495	33.7235	1.51376	5.64341	0.108649	0.548377	0.395019	0.0298148	0.0357896	0.0107998	0.0168433	1.31272	1.35145	5.51988	0.263957	0.0686548	1.68624	0.281207	3.64649	2.66461	0.966733	2.04843	30.2565	4.75693	22.1604	2.57437	0.185677	6.27533	0.493002	17.9573	0.555382	0.362421	0.0452252	0.0897269	0.954376	4.33824	2.59775	2.59775	1.52116	5.43887	5.03506	12.6359	76.1748	1.67051	90.1385	4.85875	3.13289	59.2752	1.44882	0.274586	0.0289234	8.29968	0.124426	0.0546806	0.702966	0.465209	0.144165	5.82444	8.50624	3.68806	0.367509	6.63534	1.07556	21.2866	5.74981	1.25941	50.3703	1.21438	31.2838	0.67145	1.25843	0.184173	7.18069	0.159661	0.147981	1.19678	0.572585	1.24785	4.21504	9.45222	1.64299	1.01801	9.87764	0.611826	0.0957135	0.443186	0.978902	6.06076	0.14266	0.595409	0.0537115	3.46802	0.512034	3.36687	0.288667	1.03304	8.38871	0.0728666	0.974849	3.64649	0.0589148	2.59775	2.83546	0.62719	1.59617	8.50624	1277.85
T	M	254	0.00432126	0.000699745	0.080092	0.0584775	0.0187193	0.0425779	0.0839886	0.0360798	0.00421622	0.195474	0.0479385	0.00670971	0.0642501	0.380936	0.123024	922.077	427.226	127.253	13120	110305	31.3082	158.534	4525.25	190.989	855.42	8102.88	0.0540528	0.47789	0.102252	0.227414	0.0623573	0.104257	0.0987864	0.232412	0.395489	2.71883	2.7225	5.99146	5.0886	0.0232122	0.0561927	0.538677	0.285432	1.1502	0.089362	0.203749	0.528622	0.110346	722.248	24.6332	0.144684	0.00991484	0.780703	0.268866	0.0686817	0.29564	0.294329	0.412152	0.0950318	0.0113386	0.0802576	0.0534019	0.0616453	0.115202	1.91363	1.22062	2.59657	0.0671238	0.0558883	0.0116378	0.137198	0.428133	0.198149	0.0402445	3.23487	0.0320984	0.169361	0.337141	0.829531	0.113728	0.296207	0.0348213	0.163215	0.646261	0.0487069	0.0809973	0.0474979	0.228101	2.31636	1.57493	310.832	4.72308	2.47063	0.411127	63.8805	44.1382	41.9138	0.647574	0.164376	0.0958096	0.189049	0.529996	0.527318	4.2615	11.4199	0.794286	0.0306684	0.030708	0.240619	0.0404344	4.73501	1.00142	5.88539	0.209532	0.308456	0.210291	0.25624	0.247215	0.44509	0.123817	1.17504	0.0441031	0.714232	0.088076	0.0156767	4.49938	5.62252	2.54959	2.70875	1.83641	1.45125	0.406445	0.33175	0.119875	0.021931	0.201794	0.0226712	0.0117731	0.139866	3.58081	26.9127	3.39011	0.414717	1.14134	11.4848	18.0973	2.01667	0.040336	0.336807	1.46236	1.99053	1.84184	8.74824	0.57961	0.0345766	1.76684	4.31533	1.82715	0.636135	0.0416181	0.280022	23.6115	126.092	84.7682	10.7443	0.202059	1.42639	0.198311	1.58546	5.78183	19.9799	64.2389	0.52376	0.138203	0.302814	0.0030532	4.27158	7.75353	6.99577	0.4422	0.0458656	2.4591	0.63582	0.208449	8.83151	7.05029	0.893512	2.02597	1.40543	26.9262	0.391285	5.60106	13.4503	2.99656	0.86921	0.432479	0.18885	1.02171	0.980982	0.532536	0.324853	0.491132	0.953713	0.0620779	8.83151	7.9238	0.159361	0.0668909	1.70897	14.9136	1.37567	0.367652	1.54149	6.98657	0.941701	0.068813	0.924199	2.51083	0.0894181	0.0619368	1.30422	6.20615	1.46597	3.76344	0.253709	1.06949	10.6199	2.15456	0.0652289	0.165767	0.485775	1.66365	0.454504	0.174964	0.27362	0.573303	0.464041	0.108955	0.175204	0.161488	0.23423	0.388488	0.122397	0.0788867	0.189285	0.38634	0.967164	0.201807	0.0616963	0.290387	1.196	0.202702	3.83029	0.180354	0.0959609	0.254489	1.02655	0.31456	0.244239	0.0798901	1.24962	0.0722278	0.0367441	0.0615968	0.350102	0.0316276	0.0617129	0.106094	0.192776	0.0542662	0.0676918	0.0409567	0.337089	0.850491	0.513985	6.00211	0.231977	5.1078	3.35551	6.46614	0.437346	6.48987	2.53427	0.81456	0.600413	2.13743	0.074994	0.316999	1.11	0.225995	0.195192	0.165976	10.3146	0.604249	0.039461	5.67132	0.12106	12.5159	147.458	18.1262	0.0644833	0.432359	2.98186	0.312505	0.490798	15.9398	17.0845	0.38926	3.75744	0.130132	3.43331	12.2111	3.50302	0.875777	0.453401	2.41574	29.461	23.5862	1.63752	2.3784	0.433532	10.7539	6.38838	3.29807	7.42906	37.6523	1.10409	3.7156	0.107373	0.565034	0.413505	0.0464585	0.0357251	0.0158854	0.0242235	2.79777	2.62688	14.0686	0.478829	0.16957	3.32623	0.493981	9.73889	8.06819	2.51564	5.26922	55.9089	5.40041	36.8644	4.61337	0.193761	13.1045	1.10202	53.1018	0.932784	1.07886	0.0919548	0.0714351	1.15877	8.70591	4.27223	4.27223	3.04773	10.3841	7.30518	31.8081	83.169	1.6365	105.224	6.85975	7.46015	129.371	2.29382	0.669029	0.165552	26.4587	0.195382	0.127563	2.73101	1.23788	0.180592	6.26706	19.4015	7.61627	0.468182	7.19768	1.7644	43.2237	5.10356	3.00724	91.9589	2.58378	75.9423	1.17499	2.75985	0.734074	26.3542	0.341153	0.281859	4.72972	1.29506	3.27683	2.20612	22.0946	2.53576	1.94419	32.886	1.65421	0.328811	0.872788	2.58739	24.7532	0.380525	0.846184	0.132739	2.31875	1.55833	5.59348	1.10327	5.34668	1.98624	0.202676	1.48575	9.73889	0.102506	4.27223	4.64414	0.860558	2.90958	19.4015	4353.34
T	M	255	0.0127097	0.00330561	0.190791	0.120764	0.019774	0.067968	0.148889	0.0708103	0.00709687	0.261304	0.0543841	0.00778634	0.0672029	0.380202	0.120601	901.07	945.598	162.128	14120.1	114024	26.0871	117.528	3662.49	180.893	563.178	5938.38	0.049197	0.439892	0.136089	0.183921	0.0754254	0.15904	0.0906642	0.213748	0.489606	2.79487	2.93364	7.92944	5.10554	0.0263568	0.0462332	0.597539	0.487913	0.854815	0.0914903	0.221475	0.494481	0.112261	595.676	16.1164	1.27588	0.0124901	1.10559	0.381482	0.0730332	0.288582	0.339002	0.454286	0.119213	0.0220501	0.0807547	0.094279	0.0704938	0.1215	1.12332	0.933494	3.39966	0.0835354	0.0646107	0.0183043	0.148709	0.392639	0.212228	0.0232301	3.12025	0.0298151	0.181718	0.263648	0.756192	0.0952058	0.404383	0.0421605	0.161833	0.714444	0.0456592	0.122476	0.138839	0.288315	3.87498	2.18885	358.16	5.71793	2.73589	0.542904	82.5658	58.8115	56.5901	1.19434	0.206248	0.11623	0.188293	0.541049	0.560846	4.23647	11.7989	0.940885	0.0321695	0.0295509	0.265951	0.0494665	4.72737	0.976274	5.49709	0.255201	0.334801	0.287991	0.293786	0.337764	0.486847	0.151632	1.32449	0.0541651	0.514744	0.0930504	0.0180049	5.51548	6.70258	3.65363	4.41151	2.25933	1.39702	0.478734	0.443804	0.13588	0.0268083	0.243707	0.00937665	0.011252	0.371754	3.14881	32.7591	4.47106	1.5356	1.79992	16.0876	34.4064	3.25362	0.0905529	0.630156	2.43697	2.58673	2.41865	15.1477	0.935327	0.0632008	2.27434	5.56818	2.15342	0.775606	0.0490859	0.359986	38.7389	169.852	101.708	13.1331	0.269151	1.58074	0.167705	1.69616	6.10565	15.9494	54.4455	0.559663	0.168937	0.287754	0.0336207	4.13097	8.45429	5.51514	0.551436	0.0472139	2.61717	0.71358	0.232012	9.5091	8.50696	0.845268	2.18125	2.66755	31.8764	0.419742	5.82718	11.8366	3.58117	1.22836	0.542353	0.221556	1.34142	1.02757	0.735558	0.480339	0.775737	1.19074	0.0778153	9.5091	12.9105	0.285462	0.200906	2.22426	18.5831	1.76333	0.510839	1.72813	7.18654	1.01819	0.0839925	1.07909	3.41748	0.129754	0.0924893	2.60135	10.0364	2.13197	4.31143	0.381019	1.1217	12.34	2.26115	0.0575559	0.209897	0.576056	1.38	0.298641	0.281152	0.383115	0.793061	0.591231	0.143401	0.184123	0.143226	0.383106	0.640178	0.146134	0.149609	0.269942	0.388956	1.09402	0.327122	0.0687754	0.447298	1.54176	0.257517	5.3898	0.223588	0.127213	0.269715	1.19473	0.485296	0.239557	0.0838978	1.90707	0.0997711	0.045533	0.0678412	0.306045	0.0368281	0.0806673	0.189947	0.246167	0.0717789	0.0856178	0.0256958	0.725222	2.24164	0.991507	11.0503	0.419666	8.45972	4.72087	9.49445	0.699762	5.82944	3.57731	1.30018	0.672264	2.32127	0.120452	0.244095	0.9396	0.260023	0.213049	0.220343	12.2471	0.768591	0.049485	7.50151	0.140084	17.5803	202.524	23.6851	0.0790132	0.424647	4.12339	0.397637	0.480568	17.6816	18.603	0.446276	3.95291	0.152133	4.09085	12.7173	3.87609	0.747727	0.533874	3.19613	38.3093	27.9286	1.70642	2.6072	0.47858	11.9084	6.38405	3.68387	7.36477	43.7906	1.89923	4.10421	0.0919159	0.581553	0.432084	0.0648488	0.0553777	0.0227354	0.0164095	6.55723	7.15984	26.7998	0.93985	0.749287	5.90311	1.71935	15.7298	7.80043	7.79843	17.2774	75.1553	7.87295	43.7171	5.99544	0.576071	16.8884	2.89568	80.1894	1.47216	2.02358	0.535787	0.382163	2.52717	16.4807	8.09672	8.09672	3.37453	25.637	23.4018	67.7851	89.292	3.56814	111.144	6.89691	9.57811	122.458	3.55003	1.74032	0.341957	24.4028	0.28562	0.253984	2.85491	1.99254	0.33872	7.72863	16.0673	6.55654	1.31065	16.1451	2.48793	47.8917	5.39286	3.4234	91.8128	2.96752	73.7362	1.596	3.60547	1.5791	25.2014	0.378526	0.520689	4.55589	1.62628	3.02543	2.40794	18.5617	2.56653	2.11438	24.049	1.52289	0.431801	0.84533	2.825	18.3845	0.379129	0.995825	0.104473	1.51248	3.1572	5.15002	1.15846	3.07378	2.06833	0.213207	3.77918	15.7298	0.144739	8.09672	6.25138	1.08391	3.2263	16.0673	3710.61
T	M	256	0.00734003	0.00338917	0.116704	0.086811	0.0148573	0.0465131	0.0810956	0.0485657	0.00557017	0.201882	0.0352038	0.00585674	0.0584604	0.301534	0.112028	972.52	583.503	170.588	11996.1	108533	17.5132	146.919	4128.25	170.469	633.161	5353.05	0.0516166	0.709019	0.133075	0.243346	0.0764684	0.1187	0.104652	0.202693	0.357129	2.79073	2.69838	10.3576	5.28656	0.0209944	0.0469801	0.574123	0.472096	0.873591	0.122619	0.349879	0.543958	0.105563	938.9	29.7666	1.15867	0.0125031	1.12183	0.380896	0.0997784	0.29381	0.332013	0.410845	0.107159	0.0171106	0.105191	0.0866379	0.0546645	0.127301	1.90185	0.529467	2.94426	0.0951149	0.0724797	0.0182401	0.136818	0.321132	0.252151	0.0365176	3.20063	0.0305822	0.167383	0.332806	0.740332	0.0899247	0.301468	0.0422811	0.146093	0.704009	0.0575665	0.102082	0.0903715	0.261444	3.42403	1.78143	315.81	4.2986	2.73673	0.476122	70.7254	42.9182	45.6147	0.805048	0.170737	0.0913865	0.172704	0.384479	0.450077	3.07798	8.64191	0.693143	0.0322446	0.0294189	0.163834	0.0442983	3.52561	0.850079	4.38509	0.200257	0.267161	0.223286	0.216711	0.328437	0.362798	0.113378	1.11252	0.0426768	0.296777	0.0805429	0.0134308	3.94234	5.43081	2.7556	3.08094	1.36942	0.961359	0.356772	0.315779	0.107147	0.0249258	0.185816	0.0117267	0.0106329	0.294197	3.43557	30.9777	3.95753	0.991977	1.52762	13.8544	24.5669	3.20923	0.0723745	0.528238	1.90218	3.0091	2.37841	12.1887	0.951356	0.0513635	2.09173	6.18378	2.57156	0.690524	0.0494852	0.327994	27.2231	149.129	94.891	11.8055	0.253018	1.75477	0.156042	1.69459	3.77337	14.7062	50.7357	0.531227	0.173976	0.298945	0.0430354	3.42974	6.79054	5.01097	0.554082	0.0373638	2.11783	0.582694	0.216348	7.14009	7.36538	0.95383	1.51252	1.71002	22.4546	0.384023	5.30374	10.5358	2.91599	1.10621	0.483294	0.170526	0.935343	0.775378	0.644688	0.339574	0.627477	1.16901	0.0749878	7.14009	10.8995	0.188563	0.0857763	1.82149	15.1742	1.58065	0.361731	1.50844	6.8786	0.945783	0.0923859	0.948537	2.56128	0.100811	0.0933924	1.96939	7.94955	1.57795	3.03903	0.246166	1.09203	9.52457	1.78261	0.0423625	0.202146	0.395017	1.27462	0.266747	0.225875	0.352222	0.521764	0.560954	0.134248	0.231412	0.154647	0.291284	0.665795	0.141383	0.0935173	0.224477	0.375535	0.927613	0.282151	0.0543436	0.34268	1.74347	0.229547	5.00283	0.209598	0.100794	0.261003	1.24291	0.437113	0.261785	0.0845919	1.51245	0.100753	0.0376917	0.06028	0.36158	0.0345778	0.0832098	0.195752	0.260744	0.0634189	0.0740678	0.0306229	0.580304	1.29062	0.819179	8.83736	0.424127	7.49599	4.57069	6.8031	0.697659	5.39618	3.03432	0.872963	0.551835	1.78483	0.129908	0.193903	1.57861	0.338955	0.254044	0.278682	14.3421	0.847134	0.0471607	7.09977	0.148829	17.0912	183.35	21.0867	0.0826005	0.377163	5.13216	0.348858	0.450935	17.5506	19.1824	0.468464	3.4597	0.220073	5.43212	12.1903	3.67934	0.851399	0.554907	3.05848	35.9761	28.0988	1.81668	2.70155	0.485495	12.3154	5.44807	3.83108	7.36227	40.5697	1.26514	4.75789	0.122661	0.563225	0.387776	0.0663779	0.0565123	0.0134291	0.0181156	6.81008	6.25858	39.3805	0.837545	0.640295	5.94111	1.39697	14.8317	9.04968	6.43557	12.4739	79.6638	8.73509	54.3096	6.9302	0.41756	17.9647	2.60888	77.7585	1.33839	1.68	0.629353	0.236721	2.10117	16.0608	6.2657	6.2657	3.0187	19.8271	22.8901	61.5964	90.1073	4.30764	124.567	7.58417	8.99334	137.282	3.08393	1.51961	0.228309	24.1161	0.249787	0.285775	3.25721	2.06961	0.248538	8.04749	18.8331	6.6608	1.11997	15.3574	2.77705	42.5141	7.01558	4.25283	116.993	2.94355	83.558	1.27473	4.21118	1.0994	28.651	0.493249	0.504024	5.33198	2.33466	3.42434	3.23772	20.1146	2.47457	1.99234	27.3705	1.99549	0.391123	1.17178	2.49863	24.4423	0.508722	1.05777	0.127008	1.67981	3.2332	6.2252	1.16403	5.17245	2.85308	0.367858	2.58363	14.8317	0.174052	6.2657	5.61437	0.808765	2.73281	18.8331	3431.57
T	M	263	0.00506538	0.00116199	0.0746096	0.0366922	0.0232221	0.0235808	0.0520373	0.0228471	0.00300605	0.0908752	0.0176845	0.0047583	0.0387839	0.126175	0.0379923	939.711	469.108	93.4252	15811.1	96505.2	22.4944	163.342	3748.89	223.677	1201.27	11630.2	0.0262164	0.243019	0.040682	0.128897	0.0777485	0.0996574	0.119507	0.11416	0.314882	1.59498	1.33805	4.34404	4.89341	0.0117638	0.0289829	0.305264	0.172501	0.511763	0.0538936	0.298904	0.146481	0.0661238	659.044	22.9579	0.178524	0.00533922	0.742515	0.300145	0.0714348	0.150979	0.211413	0.398205	0.0949273	0.00612499	0.0409206	0.0475594	0.038523	0.0888326	1.39237	0.587032	1.84758	0.0219714	0.0380898	0.0125522	0.120535	0.26141	0.090503	0.0262993	2.4455	0.024407	0.123255	0.241778	0.670103	0.0995773	0.220016	0.0466252	0.150466	0.776885	0.0646255	0.170906	0.114819	0.367792	1.73024	0.982119	148.951	2.90957	1.38317	0.332342	38.2866	33.4633	42.9745	0.338573	0.102632	0.0890784	0.115609	0.378051	0.402919	3.1306	8.3036	0.728396	0.023603	0.0367883	0.155136	0.0333376	1.67302	0.437884	2.25436	0.0854969	0.110983	0.106267	0.112978	0.122077	0.176868	0.046315	0.503591	0.0206333	0.251947	0.0372338	0.0098118	1.36979	1.57456	2.84508	4.66862	2.55039	2.23995	0.147915	0.183593	0.0492704	0.012117	0.105028	0.0108749	0.026537	0.351172	5.69344	34.4208	3.51484	0.955287	2.21354	12.6166	24.8755	2.1382	0.0375517	0.506854	2.18506	2.02243	2.10089	7.7175	0.461429	0.0338979	2.29123	5.00085	1.88302	0.474333	0.0303529	0.311264	31.1841	164.906	73.5741	8.13655	0.265146	1.22287	0.217214	1.34782	4.76597	15.0129	73.298	0.546611	0.182762	0.434208	0.00536947	3.88579	12.3184	11.7197	0.365045	0.0815829	1.67512	0.500521	0.189539	7.95613	4.79742	0.493811	1.28589	2.08831	15.3099	0.211123	3.09711	8.15234	2.54307	1.3906	0.203568	0.0990535	0.622918	0.928437	0.237743	0.161603	0.242477	0.9062	0.0689824	7.95613	7.79598	0.139016	0.0326594	1.70972	8.37973	1.02	0.241582	0.868733	4.97636	0.769261	0.0383576	1.02089	0.487717	0.0304487	0.0198864	0.688708	1.89264	0.531444	0.50751	0.0363404	0.191274	1.77217	0.313034	0.0133288	0.0269223	0.062238	0.220706	0.0566879	0.164437	0.163105	0.342962	0.479264	0.0968365	0.25463	0.128464	0.126645	0.181599	0.0485762	0.0454852	0.105076	0.192981	0.734091	0.0985271	0.0409598	0.185715	0.683534	0.107356	2.2684	0.168493	0.0633395	0.134867	0.928515	0.178081	0.124408	0.0372882	0.482432	0.0509926	0.0238911	0.0314307	0.264774	0.0213807	0.0382701	0.120036	0.209316	0.0683858	0.0504547	0.029185	0.350357	0.894385	0.596097	6.72912	0.218689	5.64936	3.63671	6.75764	0.473167	3.53744	3.11255	1.04764	0.395483	2.43805	0.141464	0.159113	0.898077	0.248928	0.199729	0.361767	8.31269	0.704382	0.0559789	4.78691	0.0980431	25.9016	167.917	17.2256	0.0686061	0.288181	4.88082	0.299338	0.944223	15.7018	18.4044	0.465975	3.34547	0.0820058	2.63994	8.99157	4.04041	0.455345	0.322706	2.53058	28.9508	22.1331	1.68512	1.72858	0.243733	9.26663	2.87647	2.65412	8.90075	48.1521	1.20479	5.18772	0.119754	0.758297	0.683174	0.0537159	0.0702456	0.0126766	0.025889	0.670388	0.405088	4.09798	0.14932	0.0241708	1.02419	0.49501	3.56268	1.79904	1.36803	2.60372	22.8012	3.00034	12.6721	0.888755	0.11522	1.85263	0.144183	9.16411	0.144029	0.141865	0.0355668	0.0877172	0.467313	4.21797	1.59249	1.59249	0.577846	4.88281	3.52798	14.1499	51.346	0.832881	53.7241	1.17605	0.855274	18.5954	0.32949	0.151479	0.0218422	2.9334	0.0230817	0.0260799	0.388112	0.633485	0.0918488	3.13287	7.79843	1.76831	0.426525	4.85721	0.786442	14.5618	3.04989	1.19319	38.7649	0.343872	13.3019	0.142288	0.39699	0.144159	3.34008	0.0599561	0.125668	0.76615	0.767646	1.43811	4.01238	8.32637	1.08652	0.567314	7.05034	0.251418	0.080551	0.174356	0.746366	4.46644	0.0505056	0.323497	0.0369963	2.04212	0.72101	1.69472	0.06525	1.45877	0.56371	0.101954	0.650983	3.56268	0.0657863	1.59249	1.5748	0.327117	0.956409	7.79843	1341.78
T	M	265	0.0316721	0.00504065	0.253869	0.111375	0.0426378	0.0446162	0.187892	0.100714	0.00497324	0.183452	0.0450388	0.00613549	0.0505121	0.241003	0.0589001	1071.43	475.649	135.511	19950.4	163279	36.416	150.739	5266.09	339.107	1727.52	26038.4	0.0746966	0.238831	0.0870406	0.30237	0.144375	0.138799	0.270709	0.633814	1.12615	4.32148	2.60139	7.61373	8.82713	0.0771865	0.102283	0.785289	0.355685	1.49721	0.162277	0.771693	0.128202	0.44199	961.825	24.7747	0.264603	0.0103747	1.32345	0.491001	0.191715	0.354271	0.291122	0.741419	0.20223	0.0160591	0.0762835	0.0770789	0.0923543	0.193773	1.98823	1.12791	2.69732	0.0578618	0.0578735	0.0361183	0.237214	0.467702	0.230909	0.0341694	5.3002	0.0613928	0.296139	0.38589	1.17928	0.192749	0.455741	0.0775392	0.276282	1.42244	0.144225	0.16103	0.184108	0.619684	1.88447	2.35492	394.14	4.85924	3.7693	0.547649	93.83	55.5583	65.0179	0.418451	0.202048	0.147865	0.141189	0.670823	0.602339	4.2515	17.5351	1.17575	0.0207606	0.0453269	0.364584	0.0295244	2.79074	0.557217	4.20115	0.0972645	0.169864	0.110157	0.143151	0.151533	0.215388	0.0624924	1.41516	0.0421796	0.214796	0.111632	0.0139589	3.16169	4.25089	1.42278	2.10864	1.51355	1.84622	0.361157	0.252517	0.0916307	0.0260261	0.24324	0.0249471	0.0157213	0.173967	6.08762	54.1578	7.00731	0.702884	4.24321	17.497	18.2385	1.90738	0.0210398	0.585744	2.52734	3.58423	2.73623	8.06647	0.386094	0.0179137	3.1372	7.60071	1.91488	0.924129	0.0513919	0.62933	35.3331	164.808	87.9552	11.9215	0.246116	2.57645	0.521911	1.55288	8.40928	22.8268	163.871	0.786489	0.293476	1.17171	0.00386708	6.93395	23.1777	13.3728	0.629223	0.0991609	1.97519	0.41139	0.235678	8.68126	4.53871	1.14092	1.1677	1.99085	15.2889	0.148892	2.78369	8.36426	2.48161	2.5435	0.210434	0.102655	0.654155	0.692156	0.266491	0.258403	0.327991	1.79789	0.171217	8.68126	14.4488	0.168738	0.0286285	2.16429	17.4952	1.27416	0.311631	1.17384	7.97696	1.48133	0.0656114	1.05778	2.14646	0.0863096	0.0628424	1.17188	6.56261	1.11614	3.07507	0.117563	0.553091	9.37621	1.45049	0.0813241	0.156884	0.438437	2.16611	0.429298	0.108036	0.146178	0.212492	0.186516	0.0768686	0.131492	0.162962	0.222041	0.326508	0.0749977	0.161491	0.226096	0.296498	1.13327	0.122051	0.0692012	0.203018	0.747241	0.11022	2.49712	0.227145	0.0938472	0.174393	1.11173	0.204013	0.114113	0.0371041	0.74205	0.104672	0.0389318	0.0574027	0.349434	0.0270792	0.0701313	0.177605	0.275345	0.0923115	0.0516387	0.037169	0.274736	0.583212	0.363884	4.3884	0.197357	2.84589	2.96279	7.90183	0.662286	4.40021	2.65218	1.18566	0.492676	2.69817	0.161661	0.668024	1.36876	0.359021	0.291971	0.437272	13.6845	1.0127	0.126816	9.74982	0.249419	25.8504	243.75	34.1616	0.115508	0.340933	9.3788	0.888894	3.23159	48.6284	48.0187	1.24107	3.74936	0.568865	5.01732	23.6614	8.94374	0.385788	0.907985	5.28325	64.4939	53.5706	3.89457	3.81886	0.46564	19.5453	2.57023	4.32288	18.4831	97.7358	2.51797	10.4246	0.198168	1.50172	0.991202	0.0798079	0.0974247	0.0138498	0.0266493	2.5347	2.4809	11.6719	0.441642	0.0919506	2.24566	0.639668	9.41057	7.21451	2.61885	4.41544	50.9993	4.97146	37.452	4.56091	0.275269	16.8287	1.10077	55.485	0.979916	0.70852	0.163766	0.181085	1.72479	11.5246	5.47488	5.47488	4.3032	13.5395	10.8171	46.911	121.015	2.28206	139.586	11.9939	6.06135	157.785	2.79891	1.0592	0.244425	20.6334	0.216988	0.162242	1.95751	1.50275	0.204766	10.4147	30.051	10.3558	0.692321	12.3108	3.10616	45.9849	8.77196	3.61695	98.9459	2.74979	113.482	1.23047	4.28859	1.29933	35.8987	0.592898	1.00865	5.98972	1.64607	4.68334	11.381	17.4549	4.46924	4.05459	49.8176	2.76677	0.667617	1.97034	7.11374	42.1946	0.484689	3.54247	0.239171	2.20184	1.39672	6.0991	1.17484	10.2255	4.79222	0.203757	2.08801	9.41057	0.0551104	5.47488	8.01026	1.1533	4.04311	30.051	3031.68
T	M	274	0.0124623	0.0014885	0.156796	0.073705	0.019191	0.038708	0.12807	0.0410111	0.00351252	0.137506	0.0316205	0.00492675	0.0465977	0.214975	0.0477485	770.482	269.562	93.1709	12536.3	85220.7	18.872	115.462	2634.8	163.887	489.087	3779.58	0.0303745	0.115441	0.0475012	0.110196	0.0901037	0.126044	0.159039	0.328243	0.474355	2.41059	1.75976	3.43127	5.50915	0.0236217	0.0432099	0.351053	0.149192	0.851375	0.0910075	0.362484	0.124362	0.164566	719.823	28.9712	6.74571	0.00831515	1.04016	0.292472	0.0937579	0.256135	0.185375	0.578823	0.133085	0.0122199	0.0486754	0.097738	0.109506	0.126577	2.18515	0.919593	2.75358	0.0930587	0.0503857	0.0270108	0.156052	0.389177	0.0772135	0.0275795	2.43635	0.0674682	0.26563	0.315854	1.02379	0.085552	0.167576	0.0943897	0.185569	0.792692	0.0562594	0.0966587	0.103409	0.316455	0.656047	0.652989	171.243	1.66895	1.38965	0.180546	34.0291	19.095	14.1375	0.0944774	0.0636342	0.0504238	0.0729828	0.283336	0.210534	0.937497	4.06906	0.171101	0.0101187	0.0169306	0.0842227	0.0181877	1.81278	0.565771	2.93222	0.0953777	0.219452	0.116215	0.161622	0.131883	0.354427	0.050571	0.59931	0.0228875	0.162523	0.0750609	0.00979031	1.5875	2.38012	0.868435	0.850129	0.602588	0.41025	0.246582	0.199703	0.0948373	0.0172257	0.101152	0.0699913	0.0384171	0.0975515	4.34295	30.9308	3.43443	0.581797	2.09818	10.2147	16.3256	0.829619	0.00817328	0.411992	1.42757	1.58818	1.49584	3.88791	0.16484	0.00482902	1.794	4.21338	0.978039	0.404606	0.0122081	0.253822	21.657	112.165	43.1275	3.96849	0.0639204	1.18542	0.102416	0.81207	4.67708	11.688	33.1224	0.129054	0.0979498	0.178888	0.267816	2.91769	6.10405	3.46238	0.122863	0.0565272	1.67291	0.3634	0.153867	6.05744	2.98436	0.504377	1.12899	1.96177	10.0339	0.165	2.94973	6.7466	0.960297	1.48559	0.168721	0.133363	0.803013	0.559828	0.230627	0.161224	0.263553	0.853646	0.077328	6.05744	6.33618	0.12033	0.0196578	1.88819	7.90545	0.477001	0.209027	1.04565	3.98238	0.368189	0.0493979	0.6941	1.48475	0.0560887	0.0529793	0.838931	4.92231	0.89153	2.15927	0.0712558	0.376879	6.98061	1.05571	0.0334099	0.100137	0.268149	0.793312	0.174544	0.118515	0.199733	0.0943572	0.132304	0.061243	0.0750075	0.0833135	0.277385	0.286874	0.0655185	0.0287288	0.178423	0.270659	0.45258	0.10633	0.0241237	0.28172	0.741777	0.106322	1.81877	0.0631188	0.0823502	0.155913	0.529193	0.320309	0.152178	0.0370263	0.499154	0.0327677	0.0303765	0.0464477	0.109431	0.0146517	0.0445803	0.0999593	0.134468	0.028357	0.0349984	0.0205073	0.225487	0.356446	0.315235	3.94473	0.134759	2.3141	1.52517	4.66687	0.436127	3.89694	1.30486	0.388452	0.484468	1.42336	0.278816	0.304625	1.9964	0.332389	0.14251	0.221189	7.36597	0.440797	0.0631715	5.24981	0.105507	23.8531	157.112	18.651	0.067783	0.289494	6.36655	0.367208	1.87646	22.0017	26.7428	0.472082	2.89141	0.239321	2.1965	11.2734	4.34854	0.305307	0.645319	2.68701	29.0039	21.9549	1.73942	2.15966	0.242087	9.42694	3.37405	2.566	10.1682	45.5403	1.11099	5.90706	0.0914823	0.877169	0.433801	0.0559758	0.0575301	0.0166316	0.0213738	0.744565	0.837435	3.45741	0.130893	0.035891	0.694995	0.682955	4.98805	2.07155	2.64966	4.52749	47.2858	2.47888	20.8369	1.24798	0.159733	3.27749	0.40831	13.8962	0.177587	0.163554	0.047451	0.103837	0.989173	7.14915	2.71162	2.71162	0.71065	10.2277	9.39106	21.9736	87.7703	2.08517	93.5563	2.91489	1.60833	45.7633	0.575094	0.201348	0.0687404	4.24844	0.0335425	0.031149	0.30272	1.02221	0.141671	5.88073	9.25524	2.61812	0.710858	9.99196	1.89836	29.361	5.61805	1.25122	52.9108	0.651696	24.2393	0.217623	1.08341	0.265511	6.03184	0.102953	0.102747	0.656998	1.16412	2.62118	5.81245	6.05044	2.09678	1.23165	15.6285	0.476669	0.112741	0.391819	1.20265	7.50745	0.0967192	0.424013	0.0346561	1.20856	1.48682	3.07083	0.198939	1.41312	0.43506	0.0967073	1.09808	4.98805	0.0489688	2.71162	2.43188	0.454387	1.48127	9.25524	3350.46
T	M	275	0.00476868	0.000861856	0.0596826	0.040983	0.0148091	0.0202033	0.0528439	0.0182526	0.00235314	0.102201	0.01862	0.00398794	0.0342683	0.162803	0.0344236	707.253	287.368	86.9456	14285	82502.8	20.4427	141.026	2707.14	177.792	461.532	4964.19	0.0362317	0.151737	0.0509613	0.101861	0.102576	0.11447	0.181681	0.322175	0.616889	3.12543	1.89372	5.88582	7.89752	0.0242162	0.0422888	0.331452	0.188795	0.83402	0.0808891	0.433177	0.160526	0.142219	827.31	18.1638	0.592391	0.00937357	1.28112	0.334335	0.0851787	0.235722	0.195049	0.63503	0.115901	0.00901431	0.0458554	0.111514	0.094672	0.1602	1.95886	1.1447	2.40638	0.104285	0.0397152	0.0203693	0.132613	0.269471	0.100737	0.0396736	4.45619	0.0840835	0.368082	0.495288	1.6335	0.15912	0.28766	0.0919851	0.280857	0.845382	0.0851465	0.150391	0.126863	0.440768	0.761702	0.650374	169.098	1.98068	1.41906	0.22262	44.6404	24.9218	13.6577	0.171408	0.0821245	0.0677604	0.0971633	0.361326	0.261006	1.20051	3.718	0.162139	0.0132605	0.0219635	0.0975922	0.0211058	1.78038	0.513481	2.91175	0.0813868	0.195968	0.117171	0.165627	0.182793	0.383593	0.0709226	0.624294	0.0187556	0.271968	0.0596864	0.00629572	1.29559	2.60841	0.818215	0.707873	0.471217	0.323806	0.145439	0.144675	0.0641056	0.0156752	0.0960778	0.0399469	0.0411985	0.120955	5.08455	32.4962	3.33555	0.659249	1.82015	12.2655	21.1438	0.849191	0.0131418	0.436366	1.83233	1.58962	1.68717	5.16146	0.149935	0.0042833	2.13343	4.52802	1.24153	0.347766	0.0108969	0.312135	30.1972	140.17	53.257	3.65006	0.0670402	1.07414	0.106463	1.36855	5.77637	10.6537	40.0646	0.216249	0.10746	0.256042	0.0121167	4.11968	7.79209	4.93217	0.156643	0.0820662	2.23466	0.46113	0.225506	8.16237	3.77351	0.471247	1.36047	2.14882	11.5612	0.20455	3.30627	8.54671	1.18972	1.41997	0.25823	0.140454	1.08323	0.69297	0.1958	0.295263	0.391518	0.992592	0.062942	8.16237	7.39997	0.132389	0.0306405	2.07063	9.17731	0.575083	0.231441	1.24078	3.96779	0.552983	0.0485639	0.825693	1.82754	0.0683056	0.0722749	1.29885	5.78278	1.03211	2.25606	0.0646342	0.646072	8.87578	1.10323	0.0395205	0.141926	0.292175	1.09099	0.267475	0.155612	0.204244	0.182283	0.229242	0.0764173	0.110104	0.113881	0.215892	0.245158	0.0652396	0.0330139	0.186608	0.240429	0.41709	0.110181	0.0298422	0.277144	0.92461	0.118033	2.22763	0.0836448	0.0943418	0.16531	0.757781	0.324507	0.130979	0.0572048	0.656894	0.0379155	0.0326487	0.0385498	0.199909	0.0167232	0.0548117	0.139542	0.179496	0.0403663	0.0440666	0.0334464	0.192627	0.430591	0.363231	3.93917	0.190929	3.69158	2.3984	5.60431	0.509832	4.27488	2.39775	0.560585	0.642331	1.87765	0.335551	0.387423	1.50836	0.244704	0.120618	0.209049	7.24077	0.403404	0.051367	5.41945	0.0946619	21.4672	192.126	17.7165	0.0540548	0.357825	5.24585	0.272635	0.91354	19.8781	20.661	0.365702	3.65863	0.1703	2.67965	11.0811	3.57625	0.344518	0.555217	2.59249	32.6546	21.988	1.68841	2.08769	0.196868	9.77591	3.62592	2.80545	11.1031	47.0024	1.07692	5.6419	0.0993359	0.834431	0.580973	0.0541659	0.0427091	0.0137836	0.0197246	1.53408	1.36691	8.24868	0.290647	0.0809735	1.9465	0.756549	6.7275	4.46899	3.47442	6.30195	57.9367	5.57372	18.25	2.77903	0.415404	7.59058	0.790468	24.7747	0.427408	0.400341	0.0881216	0.147755	1.75522	10.7993	4.24265	4.24265	1.71867	15.5736	14.6918	40.669	91.4873	2.13775	112.533	6.28753	4.21702	90.5693	1.12065	0.473565	0.101099	8.69703	0.100461	0.0642098	0.825651	1.40144	0.247821	9.93433	16.8229	6.00109	1.11417	15.7907	2.59914	66.4126	8.8266	2.02058	91.9445	2.20518	55.0749	0.585656	2.29527	0.468741	13.7705	0.14951	0.270446	1.98301	2.06423	5.79307	11.5727	28.0224	3.37677	2.28223	34.2632	1.16017	0.252454	0.76094	2.92457	16.1424	0.244112	1.00376	0.101668	1.80604	2.02408	4.80382	0.460253	4.95651	1.47963	0.259227	1.2939	6.7275	0.14171	4.24265	5.38562	1.15952	2.58263	16.8229	4357.16
T	M	276	0.00376614	0.000890923	0.052576	0.0367147	0.015508	0.0144105	0.0477017	0.0162169	0.00163268	0.053448	0.010346	0.00161137	0.0222133	0.0719238	0.0147933	645.686	269.8	70.6912	11832	78270	21.8052	132.558	2511.78	191.538	513.483	4676.43	0.0361325	0.138677	0.0449049	0.302642	0.0710062	0.078111	0.196735	0.406152	0.62588	2.37851	1.81623	6.75076	8.72535	0.0286114	0.0401733	0.378362	0.142145	0.814806	0.0859646	0.533997	0.101949	0.152887	861.628	13.3567	0.1778	0.00777597	1.15425	0.268385	0.0811217	0.215211	0.197805	0.570324	0.135488	0.00478271	0.0500178	0.0980835	0.0651468	0.1137	1.25663	0.902576	2.05769	0.079278	0.0438144	0.0189898	0.124361	0.418633	0.116281	0.033721	3.44965	0.0793142	0.278122	0.360966	1.43665	0.151455	0.25793	0.0776685	0.241927	0.840642	0.0755346	0.153634	0.10702	0.419589	0.46058	0.399084	85.7459	1.0606	0.867819	0.137659	27.6069	15.5736	10.735	0.0981507	0.0553315	0.049903	0.052672	0.233923	0.22132	0.809987	2.64222	0.136753	0.00858088	0.0155186	0.0668457	0.0186893	1.25354	0.322818	2.06723	0.0566034	0.137203	0.0881701	0.103768	0.186053	0.293259	0.0556784	0.418765	0.0125914	0.089442	0.0398433	0.00668214	0.757266	1.62902	0.607099	0.514862	0.356677	0.25061	0.114031	0.121646	0.0519302	0.00957884	0.0559906	0.013705	0.0143533	0.107624	5.4038	29.2581	3.02369	0.730376	2.61356	16.9232	20.3359	0.779402	0.00905363	0.473873	1.54928	1.30935	2.0357	4.30493	0.158319	0.00545691	1.7694	4.47095	1.07641	0.287066	0.0135565	0.309189	29.3845	165.345	55.1808	3.83348	0.0576888	1.05057	0.0792666	1.26317	5.40373	9.53554	29.845	0.14002	0.118631	0.168654	0.00220094	3.6131	7.31018	4.58601	0.139426	0.0598342	2.4232	0.544053	0.210755	8.80605	4.948	0.423259	1.3622	2.20717	12.5977	0.22969	3.33424	8.22679	1.30143	1.4035	0.285254	0.142087	1.00823	0.580452	0.376017	0.255559	0.428355	0.879613	0.0635117	8.80605	8.52303	0.154184	0.0341221	2.44147	8.73862	0.602143	0.21439	1.09261	4.32771	0.526213	0.052613	0.897369	1.22544	0.054942	0.0503013	1.07621	4.79203	0.926316	1.38362	0.0705999	0.507618	5.94665	0.933808	0.0293822	0.0872741	0.246776	0.735166	0.188884	0.142405	0.210604	0.102141	0.13298	0.0618491	0.0652038	0.10241	0.196906	0.298085	0.0590521	0.0387086	0.154438	0.234068	0.505882	0.110172	0.0290764	0.226343	0.862309	0.131208	1.98866	0.0907906	0.0764368	0.150985	0.578245	0.278568	0.178056	0.0386186	0.59634	0.0454808	0.0453009	0.0557515	0.207789	0.0136074	0.046506	0.0881465	0.128483	0.0332314	0.0343826	0.0262794	0.193611	0.272103	0.341365	3.12114	0.170121	4.24738	2.20775	3.90364	0.376287	3.65004	1.7923	0.401149	0.402978	1.28776	0.141841	0.215588	0.478737	0.12147	0.113606	0.206269	6.77422	0.359712	0.0659259	5.26281	0.0906709	28.2444	179.989	15.7522	0.0466504	0.371708	6.67088	0.32741	0.900442	18.4249	18.1657	0.324948	3.72239	0.210827	2.89655	9.40883	3.44241	0.42066	0.668771	2.6166	30.3798	19.8751	1.68546	2.0412	0.179851	9.77411	3.6618	2.70462	11.4374	42.5346	1.25261	5.44493	0.120316	0.896303	0.499308	0.0429259	0.0461493	0.009273	0.019	1.19393	1.07392	4.63977	0.220137	0.0644861	1.32684	0.589215	5.33983	3.29929	3.12203	5.63262	61.8832	4.34717	29.7309	2.21225	0.350773	4.96714	0.626785	23.7	0.338803	0.287444	0.0786216	0.155255	1.2503	8.85367	4.11235	4.11235	1.20643	13.941	14.6036	44.804	87.7183	2.5091	115.587	4.67001	3.27631	66.6565	1.00156	0.434086	0.118716	7.53757	0.0652928	0.0707171	0.627555	1.47617	0.405988	9.02859	14.1667	4.977	1.08232	16.7638	2.32454	49.3448	9.87102	2.01313	99.1984	1.64373	49.6518	0.42745	2.19227	0.434337	10.5669	0.175599	0.223518	1.51975	1.91813	4.13394	10.0332	12.6433	3.86259	1.92073	26.4812	1.36862	0.320663	0.786542	2.27816	14.3827	0.281583	0.960089	0.062477	1.54898	1.92886	5.26639	0.305649	4.18444	1.53124	0.210707	1.04666	5.33983	0.0858722	4.11235	3.70129	0.905009	2.88455	14.1667	3062.4
T	M	305	0.011072	0.00292421	0.12194	0.0931918	0.0278336	0.0307936	0.107174	0.0366491	0.00367743	0.126089	0.0305454	0.00541577	0.0321383	0.158639	0.0377921	1005.45	643.483	116.671	16223.7	120281	27.2738	130.296	5468.51	200.555	1353.5	15287.8	0.0211558	0.12003	0.035669	0.104944	0.193479	0.273405	0.36422	0.217902	0.297433	1.94081	1.18067	5.09859	4.0542	0.0158489	0.0218713	0.159837	0.0645048	0.313091	0.0583751	0.451617	0.13889	0.146126	754.622	28.6153	8.65136	0.0109729	1.05006	0.397204	0.111173	0.252281	0.248888	0.581205	0.0945694	0.00288762	0.0275166	0.0570906	0.0660783	0.083813	0.706912	0.442996	1.46349	0.0141253	0.0324015	0.0107925	0.0656933	0.10689	0.134966	0.0124733	4.27756	0.0399052	0.128222	0.227133	0.894168	0.11548	0.297212	0.0342695	0.0913969	0.861987	0.0671037	0.116414	0.107989	0.433905	0.889371	1.04273	282.214	3.03585	2.49421	0.289722	67.9226	33.8607	25.938	0.197846	0.105788	0.084863	0.108198	0.431159	0.287427	2.24035	9.40892	0.444489	0.0154318	0.0307425	0.202952	0.0244014	3.24105	0.787938	5.25835	0.1592	0.470138	0.145464	0.375984	0.133678	0.439777	0.0938083	1.44361	0.0540175	0.457704	0.140788	0.0145113	2.91756	3.38863	1.518	2.16317	1.49585	1.52749	0.314372	0.227426	0.10679	0.0194647	0.203693	0.00584658	0.0129358	0.0777882	9.12101	31.5385	2.78878	0.397193	2.21094	9.33715	13.6718	0.788662	0.00994827	0.318463	1.59522	1.50794	1.70886	4.49275	0.227653	0.00816963	1.98655	3.97622	1.13279	0.589845	0.0179001	0.335659	23.0916	124.331	49.5081	5.68323	0.123665	1.63955	0.294758	1.42176	7.1483	24.5232	97.0878	0.417656	0.242657	0.721473	0.483504	7.49018	21.6873	7.80619	0.283742	0.0959738	1.6705	0.508429	0.18228	5.90078	3.12363	0.521608	1.01534	1.35179	12.1445	0.175069	2.66407	8.98743	1.79734	1.71949	0.211774	0.133107	0.866247	0.521637	0.213303	0.217652	0.254561	1.08879	0.059104	5.90078	7.88529	0.152532	0.0244726	1.36696	8.92274	0.688681	0.207851	0.721403	4.76293	0.606315	0.0342152	0.766552	0.854271	0.0405079	0.0318123	0.819711	2.67467	0.368176	1.39704	0.0568183	0.24907	4.75893	0.709787	0.0256165	0.0489312	0.206871	0.943199	0.118438	0.0731452	0.102507	0.180058	0.278457	0.0599946	0.108777	0.0753645	0.162304	0.152197	0.0488157	0.0379009	0.116788	0.157626	0.528764	0.126152	0.030847	0.105725	0.419995	0.0753645	1.86293	0.107177	0.048923	0.106814	0.562193	0.1742	0.0662564	0.0242305	0.563901	0.0394684	0.0248327	0.029692	0.183053	0.0147181	0.0343121	0.0831361	0.175166	0.0386269	0.024445	0.0178284	0.278192	0.521625	0.342871	4.0927	0.175766	3.47307	2.01395	5.83844	0.493862	5.7985	2.04656	0.80307	0.487243	2.68891	0.0969065	0.112389	0.929465	0.220957	0.140846	0.424572	6.60903	0.384808	0.120957	6.58399	0.102426	46.1507	167.504	16.1534	0.0476338	0.469848	7.66814	0.320785	6.60218	30.894	23.1738	0.492529	3.00789	0.561967	3.13272	11.6812	3.53315	0.185454	0.431458	3.35164	37.5267	20.0063	1.57007	2.51848	0.234832	9.62197	2.6015	3.7287	12.3449	41.9714	1.97043	8.54387	0.158741	1.41169	0.673035	0.0731595	0.0544088	0.0175723	0.0208744	1.62396	1.18876	5.9269	0.338433	0.0637878	1.26101	0.666735	6.12669	4.51729	3.29785	4.74399	53.9076	4.23386	29.8679	2.16103	0.244227	9.42458	0.622622	29.6883	0.401605	0.394851	0.0937985	0.140007	1.85597	9.55568	5.30596	5.30596	1.33373	14.7721	15.5499	47.0702	101.549	2.24109	120.616	5.75943	3.45329	88.9712	1.17754	0.473793	0.0910393	7.71487	0.0799988	0.0678551	0.720543	1.42632	0.371273	9.60363	14.2525	4.25851	1.39317	21.0474	1.93326	56.2297	6.22217	1.71748	85.3657	1.5399	44.2937	0.595028	1.85444	0.443913	11.1146	0.231168	0.153403	1.1903	1.32782	3.32623	5.15513	12.4808	2.4313	1.38388	20.6416	0.891692	0.256856	0.60526	1.33548	10.7769	0.225023	0.654181	0.0540663	1.89194	2.22131	4.83142	0.382775	2.35863	0.934599	0.195819	1.37875	6.12669	0.0817471	5.30596	6.58851	1.15618	3.13793	14.2525	1651.12
T	M	306	0.00189592	0.000597699	0.0293642	0.0230395	0.00822723	0.0150838	0.0372896	0.0124562	0.00196693	0.0955023	0.0134911	0.00337463	0.0218848	0.142078	0.0434552	878.935	1008.84	71.2139	16410.2	113573	22.1277	135.885	6250.11	223.744	962.885	6653.49	0.0192577	0.228757	0.0256514	0.103856	0.172508	0.235655	0.208758	0.136537	0.439418	2.19151	1.38696	7.26852	3.38717	0.00976046	0.0248179	0.223164	0.0944681	0.351936	0.0296433	0.136745	0.431342	0.112731	657.954	27.5981	0.0425836	0.00867276	0.949945	0.256651	0.133613	0.393938	0.389869	0.510893	0.0710822	0.00499923	0.0244092	0.0413196	0.0256843	0.0711126	1.13892	0.392207	1.72973	0.0126802	0.0311794	0.00392652	0.0470677	0.117937	0.132853	0.0195504	6.16527	0.0373244	0.169044	0.29731	1.47913	0.340617	0.372612	0.0204113	0.120572	0.565555	0.0393732	0.0911806	0.0628794	0.319127	2.40909	2.00517	356.235	7.29127	3.13724	0.732279	104.995	89.8971	66.1518	2.05343	0.193837	0.13519	0.252888	0.737114	0.629926	5.70943	14.0453	1.49766	0.0346917	0.0420219	0.419595	0.051251	3.8195	0.702262	4.56177	0.177681	0.394028	0.191955	0.382878	0.203353	0.538905	0.130288	1.53491	0.0524708	0.210341	0.141725	0.00976997	4.07967	5.17101	6.68097	5.57708	2.36248	1.12243	0.431418	0.31671	0.122235	0.0314305	0.233879	0.0123006	0.0190201	0.202734	4.15443	22.6311	2.26838	0.404242	0.945308	9.50965	29.1285	1.84487	0.0783213	0.359834	2.60823	1.90273	2.21824	17.4388	0.824553	0.0678443	2.70287	4.91469	2.50086	0.99979	0.0858388	0.351715	53.6749	158.697	123.812	20.3508	0.330052	2.05049	0.179327	2.62347	6.12813	20.5849	56.236	0.710989	0.238831	0.378017	0.00212212	6.72982	10.9732	7.71253	0.595481	0.0600045	1.58156	0.558482	0.2196	6.45273	5.32305	0.450159	1.42777	1.93519	16.2629	0.274207	3.38663	9.69391	1.4721	0.81654	0.319609	0.148086	1.3295	0.515084	0.32482	0.437729	0.428726	0.634745	0.0380964	6.45273	10.6601	0.151627	0.0296355	1.85374	13.1453	1.41931	0.226732	0.866875	5.93776	0.77997	0.043477	0.697701	1.47506	0.0859431	0.0506955	2.27263	6.86593	2.07169	1.89153	0.261316	0.73115	6.52998	2.0459	0.0321313	0.216058	0.407886	0.62381	0.202396	0.18129	0.394004	0.203057	0.255146	0.0741939	0.0904917	0.100226	0.418848	0.63474	0.14849	0.127337	0.20833	0.424758	0.646678	0.161593	0.0265675	0.451664	1.6532	0.251927	4.05418	0.232694	0.0820634	0.242208	0.766012	0.547263	0.233599	0.0968424	1.3335	0.127297	0.0325877	0.0665605	0.248118	0.0294084	0.0896497	0.292542	0.233206	0.0491373	0.0844636	0.0378446	0.452468	4.31211	1.64083	18.0259	0.739986	11.9006	10.825	23.8467	1.97968	9.99026	10.6094	2.20186	0.940016	3.19979	0.156473	0.143015	1.06475	0.241329	0.141514	0.291038	6.6434	0.493721	0.0616033	4.30826	0.0798506	21.058	140.852	12.636	0.0442303	0.418923	2.73068	0.229492	1.0206	14.7956	11.3132	0.334983	2.77078	0.0943792	4.27395	9.9286	2.12473	0.42404	0.344253	3.16561	35.4766	16.9717	1.07571	1.91026	0.210874	7.47731	3.39259	4.12092	9.40885	28.9798	1.3724	3.5363	0.0960673	0.684369	0.477114	0.0781143	0.0760983	0.0302192	0.0215229	2.60662	1.74977	12.7609	0.678167	0.242273	4.44783	1.07633	9.22472	5.75168	4.68095	8.58659	40.6443	5.88239	36.3269	2.09966	0.706157	7.30658	1.36571	44.2463	0.607055	1.29118	0.21478	0.185628	1.45975	9.68444	5.89109	5.89109	2.35787	17.1425	16.3236	49.6814	80.9261	1.33226	87.2078	5.57274	8.33979	87.2216	2.93643	1.32195	0.24519	20.8546	0.236287	0.215821	3.78004	1.52685	0.383391	6.18066	13.5336	4.50343	1.10824	14.7572	1.83516	61.9933	4.15513	3.3802	89.2681	5.43466	88.7982	1.73866	3.07957	1.22426	28.3928	0.480739	0.195981	5.92951	2.78961	6.00699	8.60002	6.56213	3.63413	1.31606	22.2198	1.66688	0.787681	0.489075	0.983776	16.2547	0.473886	0.381061	0.0656312	1.78631	2.04612	4.855	0.858003	3.41005	1.67367	0.639295	1.72543	9.22472	0.145092	5.89109	5.81619	1.01105	2.93829	13.5336	3284.51
T	M	321	0.021454	0.00452429	0.300326	0.129238	0.0222492	0.0920181	0.249413	0.0961309	0.00489736	0.281521	0.0773956	0.0100614	0.0946991	0.453788	0.0913865	823.832	232.45	146.221	11816.6	91372.6	23.698	139.79	3521.39	195.381	976.714	9318.41	0.0515955	0.215175	0.0591098	0.290853	0.0841065	0.076111	0.129183	0.498657	0.800351	3.69605	2.48021	6.17615	9.31178	0.0299006	0.0779347	0.636354	0.262922	1.24429	0.0514781	0.287722	0.186643	0.25595	955.318	14.1243	0.103101	0.0127128	2.00774	0.921238	0.309176	0.838025	0.638746	1.40742	0.294232	0.0284998	0.106516	0.0775567	0.192847	0.364611	2.00255	1.587	3.6103	0.071244	0.1118	0.0366067	0.237232	0.568607	0.21214	0.0496069	6.39294	0.10628	0.470936	0.572681	1.75081	0.283833	0.353667	0.0933354	0.224989	1.64907	0.13866	0.258508	0.297522	0.765722	0.845348	0.696213	227.79	1.94892	2.23715	0.263907	85.7411	44.5326	30.5921	0.195413	0.154587	0.119828	0.171474	0.722305	0.433659	3.23303	11.6871	0.265921	0.0299745	0.0512706	0.367242	0.0452795	2.9301	0.84355	5.11189	0.12446	0.199333	0.138577	0.181868	0.175972	0.27235	0.0743773	2.09969	0.0567153	0.365717	0.157211	0.0215502	3.19515	5.37025	2.38751	2.62461	2.01189	1.23119	0.240765	0.257908	0.0653592	0.0235156	0.150499	0.0150587	0.0257078	0.212062	5.89943	58.0382	4.49325	0.536335	3.3096	20.425	14.9958	0.705833	0.00441881	0.458871	1.44087	1.21639	2.88817	3.97656	0.162079	0.00499673	2.31986	5.26419	0.939973	0.397971	0.00682511	0.510994	45.1702	166.455	74.4293	4.81153	0.0427228	1.89901	0.0858752	2.34299	9.16876	20.8611	72.1711	0.220007	0.268458	0.498844	0.00165194	7.09046	17.2677	9.1788	0.352589	0.0991802	2.97557	0.481762	0.381322	12.004	5.53834	0.844736	1.92404	4.09762	20.989	0.229029	4.74429	12.3825	1.62065	1.14993	0.246875	0.217294	0.914939	0.840453	0.406305	0.319525	0.396076	1.70795	0.0935953	12.004	21.9073	0.284635	0.0564293	4.02571	24.7816	0.663087	0.497878	2.1052	9.57699	1.23765	0.110189	1.36149	1.87699	0.0854826	0.0705835	2.03101	6.07855	1.20066	3.92914	0.0652395	0.689001	10.8232	1.7343	0.0418221	0.181728	0.327117	1.06626	0.236461	0.0878125	0.175956	0.128373	0.254631	0.0583137	0.1089	0.127764	0.204739	0.265094	0.0664579	0.0191529	0.256886	0.163932	0.499589	0.106826	0.0269872	0.208598	0.72564	0.119663	2.96094	0.0540812	0.135695	0.147975	0.803619	0.239892	0.0757458	0.0430405	0.632815	0.0269444	0.0551393	0.0340199	0.227526	0.0178062	0.0655174	0.18409	0.283446	0.0505328	0.0612636	0.0230219	0.468783	0.710165	0.673907	7.92549	0.380072	5.80572	5.16959	11.6408	1.08993	8.82867	4.18826	2.19376	1.04199	5.59704	0.1096	0.139122	1.14281	0.230427	0.253319	0.334485	13.3524	0.65026	0.0882601	9.59623	0.156869	28.6632	287.576	25.6408	0.0704624	0.335508	6.74898	0.456203	1.42851	58.4432	41.2868	0.661804	5.36292	0.34142	9.1989	21.7493	7.73462	0.417828	1.11089	4.68503	52.4403	36.732	3.00205	3.21428	0.413446	16.1688	5.5193	3.49345	17.2409	79.0459	1.09338	5.60099	0.155513	1.18366	0.69185	0.0633553	0.0693897	0.0219542	0.0269329	1.26317	1.05493	5.99133	0.21598	0.0465237	1.14903	0.859411	6.96021	2.65069	7.18018	9.11558	61.1351	5.25568	26.9669	2.07636	0.344319	5.97282	0.586436	19.0959	0.277857	0.198751	0.131776	0.396148	2.50029	14.3354	5.49846	5.49846	1.02628	29.6337	32.4489	86.3054	103.675	2.65219	122.704	5.66878	3.49686	63.8811	0.8331	0.449861	0.0786109	5.85956	0.0700837	0.0756513	0.524082	3.14784	0.490188	11.6952	16.6311	3.85863	4.23574	41.0345	2.23926	92.5602	9.172	2.12362	113.852	1.33408	53.3863	0.447983	2.47635	0.383067	12.3364	0.201629	0.1621	1.26547	2.93531	4.91029	2.57948	18.1208	3.98143	2.0233	19.5345	1.43514	0.273819	0.788507	1.91683	13.8914	0.42438	0.843311	0.0585503	1.97342	2.91892	3.91526	0.188446	3.88022	1.39296	0.31535	1.72088	6.96021	0.199673	5.49846	4.22836	1.17689	2.9605	16.6311	3148.51
T	M	322	0.0128226	0.00359135	0.160321	0.0860416	0.0185063	0.0482533	0.15258	0.0557027	0.00414557	0.171112	0.039843	0.0059374	0.046998	0.253275	0.0557166	897.323	466.433	87.6677	16392	102060	26.5439	165.682	4761.06	424.585	1246.62	10585	0.0424236	0.132994	0.0413305	0.159365	0.0701694	0.0786313	0.129143	0.565104	0.81515	3.54329	1.71798	2.832	8.64867	0.0306447	0.0479999	0.37319	0.176855	0.851064	0.0910253	0.528883	0.176701	0.32486	884.984	27.0843	0.0572866	0.0128999	1.42827	0.473104	0.144801	0.266876	0.243861	0.669665	0.105525	0.0110754	0.0544059	0.0987286	0.0992515	0.195729	2.28235	1.18967	3.02079	0.117252	0.074636	0.0177867	0.109516	0.257209	0.115187	0.025301	3.72777	0.0502466	0.195022	0.30088	1.2763	0.169177	0.2236	0.0489471	0.161635	1.18081	0.101071	0.210205	0.178273	0.724722	0.891416	0.730388	189.198	2.33847	1.65112	0.222493	53.8406	28.4904	13.8219	0.190463	0.0914463	0.070732	0.103856	0.429253	0.250477	1.48863	4.62338	0.201242	0.0221431	0.0293964	0.158724	0.042403	1.89723	0.454609	3.22089	0.0834102	0.159233	0.108126	0.137331	0.160328	0.338223	0.075073	0.894329	0.0239222	0.133795	0.0700094	0.00972763	1.25378	1.87664	0.913923	0.941464	0.622614	0.44096	0.124718	0.101734	0.0342444	0.0133565	0.106795	0.0170581	0.0178823	0.145443	5.41951	38.4152	3.17238	0.738519	2.03964	18.313	24.0229	1.0291	0.0127252	0.572976	2.05561	1.5843	2.3306	6.59195	0.223948	0.00923864	2.40093	4.55426	1.45165	0.495382	0.0152407	0.369144	40.2027	132.498	77.9315	4.6277	0.0943283	1.40745	0.152209	2.12679	6.04423	15.6498	54.1338	0.287349	0.222598	0.463226	0.000453115	6.65559	13.6685	8.66099	0.281121	0.103685	2.70436	0.54503	0.308152	10.6065	4.11429	0.613254	1.6592	2.25516	14.1022	0.258715	3.63823	9.92318	1.49714	1.4166	0.234745	0.157572	0.829758	0.725372	0.414852	0.312131	0.543602	1.18236	0.0694538	10.6065	13.1185	0.1808	0.0375327	2.16549	14.7962	0.572166	0.241381	1.35684	6.1781	0.871929	0.0624964	0.958856	1.0761	0.0400664	0.0293597	0.859414	3.09298	0.55969	1.45361	0.056453	0.383644	5.34172	0.760666	0.0307773	0.109987	0.2408	0.603487	0.114734	0.0818303	0.112747	0.102927	0.213613	0.0306094	0.0901588	0.0882003	0.152842	0.138666	0.0432001	0.0145399	0.234308	0.112393	0.404031	0.0837795	0.0368208	0.13847	0.436273	0.0698831	1.65407	0.0527504	0.0832946	0.0879111	0.541074	0.162812	0.0646043	0.0213296	0.415783	0.0154819	0.0509784	0.0229804	0.149857	0.0132715	0.033827	0.0913899	0.14442	0.0341255	0.0387421	0.0208726	0.23866	0.565261	0.42266	5.04672	0.213997	3.93301	3.62825	6.55715	0.562941	4.83585	3.05074	0.904966	0.532017	2.40399	0.105377	0.132306	1.19369	0.203831	0.188435	0.246003	8.96616	0.505189	0.0569397	7.44026	0.0950874	21.4204	200.117	17.49	0.0470504	0.410476	6.73537	0.303406	1.18204	39.0946	26.8526	0.475364	4.2649	0.208266	4.85628	14.1689	4.03015	0.296565	0.765986	3.34617	34.9614	22.799	2.09978	2.02926	0.1879	10.2486	3.83951	2.74937	13.8141	47.8013	1.15649	6.03342	0.116835	0.954787	0.761649	0.0394287	0.0409725	0.0104958	0.0179706	1.36195	1.29153	6.60658	0.352911	0.0632896	1.46649	0.658761	6.78605	3.08682	2.57033	4.45832	38.4848	5.83026	29.6987	3.33652	0.369175	7.56358	0.664204	23.1374	0.489667	0.344768	0.0729892	0.117485	1.61563	8.48597	4.11185	4.11185	1.38469	15.2783	13.8644	30.6117	100.617	2.02276	116.364	7.65117	3.94431	67.505	1.27861	0.535022	0.0917654	8.31285	0.0970409	0.0685766	0.764348	1.29471	0.267641	9.52161	13.9966	4.43094	0.994762	17.7457	2.02393	45.3769	8.83188	2.45316	93.1015	1.72556	49.0951	0.521462	1.94226	0.313911	11.887	0.156748	0.181542	1.39341	1.24575	3.67942	7.88793	21.1578	2.89421	2.24906	22.4062	1.34887	0.230069	0.839673	2.10556	13.5852	0.234344	0.635552	0.0849691	1.60743	1.89418	4.35312	0.447447	2.58202	0.799705	0.134147	1.50624	6.78605	0.0446784	4.11185	4.47045	0.759367	3.04374	13.9966	3081.21
T	M	323	0.00440526	0.0015992	0.0958031	0.0694374	0.0149184	0.0335387	0.0980107	0.0360045	0.00301449	0.117197	0.0296545	0.00395853	0.0392221	0.213407	0.0503444	629.989	270.977	59.4093	10836	81287.4	27.8261	132.797	3345.97	214.483	397.675	5260.73	0.0356821	0.0825519	0.0343139	0.140404	0.073634	0.113922	0.171649	0.746551	0.976274	4.56365	1.95872	5.8474	8.24878	0.029955	0.049582	0.216998	0.0994424	0.470284	0.103983	0.516113	0.107233	0.36509	865.628	15.2422	4.33881	0.0109459	1.34467	0.351863	0.0758645	0.224695	0.193232	0.518592	0.0877666	0.00851571	0.0317322	0.113413	0.0969595	0.134488	1.03561	0.674583	2.30329	0.132058	0.0286944	0.0150195	0.100286	0.167505	0.0973424	0.0226886	4.17944	0.0409952	0.176069	0.27398	1.3082	0.1591	0.205236	0.0521249	0.1532	0.990932	0.0641929	0.145724	0.133806	0.433329	0.372286	0.309296	76.1972	0.727218	0.607715	0.0820909	25.4964	12.6835	8.52681	0.0483548	0.0462453	0.0349963	0.0498068	0.228618	0.153782	0.85407	3.1556	0.113613	0.010449	0.0149421	0.0999644	0.0230624	1.4608	0.410564	2.6309	0.0596805	0.168204	0.0900468	0.112282	0.163289	0.283214	0.0566395	0.454524	0.0165475	0.191556	0.0500041	0.0133859	0.860391	1.58075	0.494927	0.444938	0.456854	0.280582	0.139887	0.103502	0.0338891	0.00883318	0.0509745	0.0226256	0.0213775	0.144745	6.25225	41.9259	2.79228	0.666235	2.2668	20.3138	21.7909	0.895853	0.00904274	0.462001	1.54151	1.39872	2.49105	3.696	0.164055	0.00497067	2.01485	4.0292	0.990712	0.347189	0.00990721	0.421653	39.3257	163.642	67.0612	3.38457	0.0590542	1.32304	0.0910621	1.60248	7.21908	7.21374	39.963	0.135402	0.158788	0.245292	0.298495	4.658	10.6302	4.52098	0.129076	0.0850609	2.6556	0.490863	0.257107	10.2452	3.60465	0.524136	1.37424	1.57375	14.4009	0.258809	3.70208	9.52333	0.788978	1.50202	0.264405	0.172401	0.863115	0.644094	0.378774	0.310584	0.390899	1.15933	0.0621049	10.2452	7.75269	0.123095	0.0372675	1.62465	11.8696	0.416658	0.274845	1.12083	4.71122	0.649726	0.066748	0.95283	1.30608	0.0434564	0.0308364	0.972898	3.3705	0.636804	1.52584	0.0472607	0.34469	5.96379	0.782223	0.0235088	0.0896388	0.248521	0.674505	0.0938531	0.0593871	0.0869964	0.0563878	0.0675196	0.0279661	0.0513762	0.0678461	0.152132	0.111872	0.0367212	0.0160522	0.169209	0.100771	0.396218	0.0822354	0.0162952	0.132624	0.306891	0.0472379	1.3034	0.0333042	0.0852879	0.0823645	0.440206	0.118433	0.0465393	0.0113899	0.240252	0.00981813	0.0380728	0.0275485	0.130931	0.0116785	0.0226052	0.0536846	0.0851284	0.0262348	0.0338889	0.0188617	0.192448	0.314095	0.219284	3.61349	0.131606	2.53228	2.04461	5.53917	0.460441	2.86633	1.69611	0.585602	0.408726	1.82569	0.142885	0.229305	1.26664	0.1338	0.15982	0.222614	8.56094	0.357122	0.0654039	6.78443	0.0970798	28.8514	211.468	15.6745	0.0444462	0.403121	6.9162	0.33959	2.21352	39.3835	25.4041	0.355265	4.52406	0.248829	2.58388	13.8891	3.62546	0.246152	0.448691	3.80438	45.6139	18.6265	1.88393	2.27966	0.337842	6.49872	4.20289	2.72565	13.8764	43.6358	1.1249	6.59362	0.137355	1.33455	0.655516	0.0185062	0.035615	0.00726674	0.0101714	1.05294	1.04265	5.07389	0.183788	0.0239401	1.18957	0.555696	5.54845	3.10146	3.72811	6.01241	57.6426	5.43144	30.5107	2.37638	0.277798	6.20811	0.422138	20.5281	0.2914	0.173038	0.0848136	0.19752	1.70293	11.7178	3.59063	3.59063	1.10781	16.3125	18.957	54.5394	98.0916	2.03457	106.165	5.37901	2.51183	65.7514	0.591632	0.282151	0.0564002	4.39318	0.0471612	0.0440587	0.385877	1.95127	0.347905	11.1295	12.985	3.84593	1.98641	23.1091	2.61383	65.6324	8.71482	1.65483	80.2923	0.809026	38.5263	0.252878	1.96962	0.266595	7.25173	0.1135	0.141397	0.993774	1.97833	6.21394	9.00706	22.8222	2.75074	1.50535	19.1757	0.842605	0.18915	0.519261	1.92377	9.22884	0.135801	0.512588	0.0299023	1.93131	2.49283	2.88835	0.165971	2.01026	0.772873	0.13103	1.29748	5.54845	0.0379319	3.59063	4.66467	0.616071	2.47423	12.985	3363.46
T	M	324	0.0143137	0.00507177	0.170868	0.18987	0.0240485	0.0401728	0.200938	0.0833775	0.00353131	0.160618	0.0602453	0.00341464	0.0425267	0.350608	0.0920034	987.555	721.332	102.998	15395.1	107352	26.4599	156.388	6526.76	324.426	1324.26	12608.3	0.0423051	0.194674	0.0351311	0.128718	0.100153	0.168484	0.223699	0.287497	0.537997	2.50572	1.70425	6.67766	5.98913	0.0236002	0.0434569	0.307441	0.181866	0.744765	0.0411908	0.209372	0.164335	0.129412	1061.68	25.9972	0.262203	0.0116067	1.30968	0.420557	0.108637	0.309448	0.249265	0.660298	0.16344	0.0108492	0.0687377	0.0818704	0.0889435	0.204264	2.92786	1.07238	3.63197	0.0887987	0.05849	0.0203172	0.20286	0.428611	0.204458	0.0377464	5.05061	0.0615091	0.226394	0.406068	1.47014	0.152884	0.438024	0.0570161	0.243886	1.01908	0.0753847	0.151142	0.163972	0.611091	0.996009	0.607859	232.934	2.91701	1.32077	0.227359	74.328	30.4347	16.4038	0.344008	0.105219	0.0860157	0.102372	0.498443	0.361677	2.12729	7.82119	0.318915	0.0135159	0.0224242	0.188149	0.0242709	2.75081	0.679622	5.64297	0.104771	0.264827	0.119581	0.188087	0.247985	0.356057	0.0659597	0.953695	0.0217125	0.145908	0.103329	0.00785921	1.34358	2.89389	0.966954	0.698626	0.721211	0.546157	0.293201	0.234033	0.105468	0.018574	0.149914	0.086728	0.0577549	0.0990567	5.06252	35.8866	4.7347	0.310322	1.81909	15.5813	26.4554	1.11475	0.025376	0.282592	1.45969	1.07223	2.35853	8.22217	0.335696	0.0104541	1.74736	3.30405	1.1557	0.448721	0.013028	0.409842	48.4073	148.485	73.3498	6.89288	0.0976771	1.48295	0.105104	2.80799	11.0106	18.6711	64.8758	0.357772	0.197085	0.21897	0.0113949	5.99955	18.5094	7.09565	0.271492	0.079377	2.30509	0.595186	0.311144	10.1978	4.23562	0.587069	1.46867	2.40113	20.4066	0.272811	4.63656	14.335	2.71559	1.23738	0.357148	0.179426	1.21749	1.18465	0.553162	0.310405	0.41898	0.908738	0.064616	10.1978	10.5698	0.0994442	0.0254978	2.24727	18.2337	0.705145	0.26807	1.57683	8.69765	1.22386	0.0763716	1.57029	1.09632	0.0401271	0.0300134	1.07582	3.77556	0.777814	2.03508	0.0619261	0.595179	7.79693	1.11956	0.0276651	0.161013	0.24718	1.23321	0.195377	0.107798	0.16455	0.175655	0.219319	0.0637785	0.0973004	0.140674	0.194376	0.21931	0.0897035	0.0388827	0.266098	0.206576	0.735862	0.103784	0.0285539	0.246628	0.75042	0.157355	3.64035	0.0735086	0.130373	0.133479	0.8149	0.278532	0.075202	0.0441594	0.865974	0.0402393	0.0532345	0.0441033	0.304195	0.0186087	0.0595123	0.123665	0.260372	0.056322	0.079936	0.0426251	0.0828794	0.350707	0.254514	2.77681	0.0903989	2.13095	2.20606	4.89251	0.355062	3.27906	1.77687	0.632874	0.562363	1.59525	0.468102	0.273628	2.531	0.474154	0.111411	0.228404	9.60729	0.583526	0.0436969	6.38656	0.123263	21.5781	210.26	24.1297	0.0638877	0.366336	3.71524	0.307415	1.77477	30.2159	25.9798	0.452317	4.3703	0.16725	3.80511	15.03	5.0592	0.284274	0.534872	3.30921	37.1529	28.9988	1.86014	2.62354	0.298631	12.2452	5.1388	3.72299	15.0861	59.061	1.04206	5.72522	0.127903	1.07773	0.634664	0.0381308	0.0367733	0.00973093	0.0159299	0.822391	0.601433	4.82757	0.192286	0.038503	1.06665	0.336118	3.84849	2.13288	2.52823	4.90263	40.088	3.69399	28.8709	1.2721	0.228771	4.48453	0.421888	18.5913	0.242599	0.385819	0.0574146	0.121957	0.744376	6.66551	2.97438	2.97438	0.853514	14.1578	11.32	52.1219	78.9202	1.71733	99.1109	3.95154	3.16025	66.4878	1.09784	0.496692	0.049492	8.01437	0.0754663	0.0794981	0.90951	1.30076	0.235235	5.89737	9.94576	3.46344	1.34371	16.5919	1.93366	54.7228	6.93414	2.02195	95.1033	1.9808	61.3808	0.67129	2.75164	0.337581	15.9798	0.165676	0.269425	2.31955	1.78855	4.17987	10.9317	32.7917	5.95118	1.75484	29.9452	1.58308	0.282541	0.707155	2.55764	18.9619	0.326214	0.952074	0.10123	2.17425	1.87133	3.11727	0.457756	5.19507	2.47047	0.191172	0.722786	3.84849	0.0673945	2.97438	2.19777	0.728265	1.8197	9.94576	2928.57
T	M	346	0.00933596	0.00328787	0.182609	0.104095	0.0187468	0.0610641	0.11611	0.0550513	0.00664576	0.173592	0.0375283	0.00953426	0.081183	0.229428	0.0681293	1121.74	355.947	195.09	19825.4	147020	30.1609	165.412	6097.55	264.564	1295.11	6395.2	0.0829639	0.779878	0.178396	0.452427	0.139778	0.246126	0.146054	0.301908	0.705824	5.44879	4.72141	13.2915	9.99563	0.0389958	0.0782314	1.11759	0.660051	1.49404	0.470612	1.32873	0.269387	0.158247	642.893	31.3178	3.19623	0.0108095	1.05958	0.437035	0.102944	0.338219	0.365517	0.45701	0.0983097	0.00793387	0.0969029	0.114974	0.0674431	0.162712	3.55364	1.24307	3.50115	0.0767838	0.0726151	0.028384	0.218332	0.583145	0.158334	0.0288942	3.89711	0.0352301	0.232398	0.387202	0.841962	0.156622	0.274102	0.0543122	0.143706	0.962971	0.0902759	0.145109	0.173482	0.368556	2.33351	3.18254	386.32	4.20172	4.72657	0.642893	116.493	61.8569	80.3727	0.609096	0.246678	0.151748	0.240627	0.610043	0.641898	5.09164	14.1075	0.834742	0.0346374	0.0436142	0.330241	0.0467457	4.34781	1.07463	5.54568	0.158767	0.189543	0.165998	0.139893	0.13171	0.181646	0.0580711	1.30372	0.0565107	0.243679	0.105208	0.0148907	2.6626	4.16679	2.70227	4.67701	2.23389	1.03865	0.472659	0.461064	0.176076	0.0371131	0.270775	0.0395458	0.0269586	0.230829	5.35137	37.5409	5.49929	1.0633	4.41109	12.0405	15.1149	1.98718	0.0308453	0.661904	2.78463	3.75472	3.14193	8.12023	0.50575	0.0293112	3.44927	8.5754	3.24953	1.1974	0.0502702	0.573298	41.0919	166.812	106.282	8.73593	0.161916	2.85403	0.289488	2.22194	5.91189	22.3606	77.6051	0.484459	0.321513	0.630396	0.105669	5.40525	11.3779	5.95631	0.495141	0.0435209	1.7036	0.380915	0.1597	7.72109	8.49517	1.65936	2.17683	2.25393	19.5619	0.435458	4.63914	8.41246	1.90135	2.37674	0.238522	0.179669	0.687344	0.747583	0.343027	0.208512	0.257918	1.84036	0.129454	7.72109	10.3163	0.200704	0.0860701	2.06096	13.3377	0.900284	0.414076	1.20931	5.69186	0.66179	0.0616723	0.713679	1.00643	0.0520848	0.0518349	0.898077	3.54191	0.880043	1.18926	0.0598313	0.377071	4.5731	0.681058	0.0125027	0.0861693	0.18345	0.263697	0.0630715	0.277083	0.482515	0.29365	0.48314	0.250312	0.170623	0.167716	0.373298	0.613472	0.12172	0.0647207	0.315624	0.60067	0.776657	0.215111	0.050852	0.502148	1.96783	0.298648	4.27232	0.207131	0.18126	0.447348	1.02848	0.523905	0.201301	0.0879352	1.21084	0.0900509	0.0429222	0.0875854	0.30871	0.0282872	0.108742	0.307469	0.225573	0.0551834	0.0329351	0.0182168	0.231977	0.447693	0.412408	5.55111	0.336625	5.24802	2.93167	5.95192	0.75767	6.62086	2.59792	0.543744	0.598402	1.62524	0.166667	0.159135	1.80024	0.365565	0.379928	0.392472	13.9198	1.01177	0.113857	11.103	0.257575	23.5631	203.39	26.2609	0.108477	0.211893	10.6919	0.644813	1.26514	31.562	35.2859	0.772364	3.52539	0.409041	3.97733	20.2014	6.55533	0.82961	0.87787	4.76196	58.7531	41.8966	2.11522	4.75711	0.649746	17.5745	5.11542	4.74566	9.77989	56.1711	2.96304	9.31137	0.224208	1.10608	0.593626	0.11192	0.107604	0.0291068	0.0322961	4.06963	5.23519	23.6358	0.677117	0.307253	5.86716	2.33588	19.2814	11.9003	6.00373	16.4328	59.5814	7.67165	38.5373	7.26395	0.415716	20.5043	1.18103	59.2699	1.41703	1.00071	0.202868	0.538872	2.27904	20.2094	6.49583	6.49583	4.88572	22.4499	20.1871	58.6521	95.3452	3.38745	113	7.19187	8.20766	136.072	2.53463	0.720532	0.14198	19.6654	0.176314	0.142286	2.1583	3.42663	0.313026	11.6511	27.2999	10.4737	1.64906	15.1631	2.14036	64.562	8.09433	4.20949	92.0096	2.06421	69.8672	1.10859	2.44628	0.817161	23.1926	0.277778	0.191389	2.71169	2.48643	3.67396	2.69964	13.7287	1.99684	2.34032	30.5595	0.982969	0.316936	1.27534	1.27074	18.1348	0.228493	0.759715	0.0469612	1.94638	2.57211	6.84325	0.865433	2.67353	1.13548	0.283947	3.55408	19.2814	0.11248	6.49583	6.49838	1.05415	4.06344	27.2999	4406.92
T	M	348	0.00801184	0.00202332	0.1609	0.0851144	0.0160508	0.0523747	0.107691	0.0393483	0.00562543	0.176615	0.0357691	0.0077777	0.102748	0.237962	0.0656828	815.597	251.219	182.523	17302.2	128116	26.1676	116.678	4256.72	219.886	839.027	5833.71	0.0699047	0.531061	0.153362	0.363754	0.138149	0.162951	0.186059	0.290312	0.643942	4.21733	3.63087	10.9304	6.90967	0.0312118	0.0578021	0.965438	0.535967	1.26105	0.248597	0.644592	0.205572	0.144516	782.498	27.8812	1.21917	0.0116687	1.12733	0.455777	0.102916	0.354359	0.326948	0.530559	0.129486	0.0228907	0.101628	0.112811	0.0804327	0.213309	3.54261	1.59077	4.45837	0.0896967	0.0871475	0.0319839	0.255201	0.524015	0.184936	0.0307965	4.30153	0.0613647	0.236825	0.436232	1.03793	0.15912	0.278353	0.0617358	0.199721	0.917175	0.0970134	0.159092	0.15902	0.37541	1.64745	1.95829	384.359	4.45461	3.44107	0.518739	102.593	68.8332	80.0853	0.823544	0.179077	0.127137	0.249068	0.613295	0.559374	4.96753	16.4761	1.11427	0.0325613	0.0385853	0.335908	0.0486323	4.64886	1.19536	5.83352	0.181477	0.223391	0.163591	0.174985	0.164154	0.230831	0.075761	1.45143	0.0536316	0.255361	0.105131	0.0137947	2.44841	3.98146	3.16904	5.25963	2.49889	0.921704	0.423761	0.403634	0.149535	0.0269831	0.207751	0.0244916	0.0198077	0.135516	5.51797	45.9193	5.24886	0.527746	4.34672	12.5509	13.7548	1.09265	0.0226503	0.407423	1.81509	2.159	2.78369	7.78398	0.322403	0.0169081	2.74261	6.16415	2.00631	0.74213	0.0396457	0.519263	40.17	164.655	88.2993	10.3987	0.109631	2.08656	0.160394	1.93845	7.81828	24.3536	46.4552	0.492544	0.239945	0.384837	0.0394344	6.07889	8.96759	6.37418	0.521973	0.0366309	2.04784	0.416247	0.18704	9.08747	9.29937	1.30095	2.58915	2.02047	23.4627	0.369842	5.05009	10.1192	1.68333	1.83964	0.303977	0.190773	0.757292	0.735582	0.392859	0.182915	0.223364	1.73889	0.127843	9.08747	12.2813	0.206461	0.0610196	2.04579	14.4183	1.04694	0.382848	1.22199	5.62084	0.649757	0.0544153	0.81375	1.13529	0.0447197	0.037607	1.20748	4.58538	1.14257	1.35604	0.0909745	0.367216	5.66617	0.973598	0.0208303	0.0886612	0.201569	0.30532	0.0866614	0.321221	0.348883	0.490598	0.638086	0.247196	0.24925	0.140721	0.390641	0.603408	0.128679	0.0790081	0.313222	0.515936	0.807398	0.221848	0.054416	0.384253	1.47625	0.205622	4.52554	0.194196	0.165778	0.369789	0.977586	0.568158	0.257574	0.0729223	1.43383	0.087137	0.0488707	0.0824888	0.303818	0.0264189	0.0990493	0.166859	0.226485	0.0519082	0.0423957	0.0260622	0.139411	0.241191	0.443488	3.61269	0.176116	4.42668	2.11714	4.71918	0.398575	5.12415	1.74836	0.401943	0.624613	1.083	0.165291	0.165925	1.24387	0.261057	0.256605	0.386012	13.3841	0.734298	0.0918017	11.555	0.199738	28.6496	229.689	24.1556	0.0884174	0.314181	10.1388	0.617825	1.60012	30.9337	34.2999	0.720168	4.13539	0.280699	4.83545	23.0728	7.12307	1.04669	0.863144	4.64164	51.493	40.3979	2.35249	3.25942	0.556225	17.9054	5.9506	4.62338	11.7217	59.2416	2.52481	9.32117	0.256044	1.25515	0.680275	0.101865	0.0842695	0.0281422	0.0432836	2.7634	4.23389	10.3362	0.325692	0.173792	2.95762	1.38951	9.46227	5.24983	8.47322	10.8165	52.0428	5.04183	37.1719	3.52771	0.340278	8.0979	1.1605	25.3805	0.843536	0.56295	0.210478	0.57826	1.77386	10.3783	3.95185	3.95185	2.14501	21.7737	21.1088	58.2277	107.607	4.08701	128.314	7.19385	6.81617	94.1414	2.2826	0.539569	0.120335	10.1883	0.16518	0.0882723	1.30277	2.53808	0.268505	8.57782	15.2983	4.79055	2.53657	19.0568	1.86199	51.4049	7.48361	3.02166	70.4165	2.56416	48.2734	1.02473	1.83082	0.768018	13.9327	0.26724	0.118175	1.93462	1.84017	2.96334	7.45214	18.2833	2.84471	1.95931	22.2299	1.00036	0.333374	0.736977	0.996423	9.73519	0.261345	0.447489	0.0500542	1.46905	2.03186	4.97744	0.523649	1.66498	0.726748	0.198475	2.011	9.46227	0.124397	3.95185	4.05152	0.724821	3.184	15.2983	3310.75
T	M	349	0.00393033	0.00111882	0.0749036	0.0434012	0.00721842	0.0366101	0.0532701	0.0201368	0.00309483	0.201673	0.0208533	0.00555794	0.0712501	0.228351	0.074525	851.274	408.791	115.338	18131.6	138096	29.643	97.4131	3990.66	275.586	936.875	7727.97	0.0682493	0.476083	0.151266	0.357581	0.136614	0.208163	0.211081	0.259856	0.66221	3.47377	2.74966	8.46081	7.81728	0.0342955	0.0657508	0.775397	0.45197	1.3713	0.209745	0.77647	0.187611	0.171066	829.262	29.6036	1.77055	0.0120781	0.980781	0.347727	0.0721944	0.257365	0.314933	0.517662	0.114326	0.00961172	0.0807709	0.10853	0.0556099	0.14378	1.89835	1.03611	2.74847	0.088373	0.0435521	0.0226236	0.147576	0.393065	0.139786	0.0223262	3.01813	0.0364196	0.191254	0.360611	0.950377	0.130726	0.274687	0.0578442	0.150111	0.737001	0.0663775	0.134429	0.163883	0.31818	2.29984	2.61611	397.075	4.82598	3.51905	0.592433	110.338	79.1863	112.807	0.820418	0.248883	0.152291	0.245804	0.764915	0.701851	4.75323	16.7401	0.844098	0.030438	0.0493451	0.370831	0.0479602	4.36787	0.994267	6.19444	0.154098	0.214463	0.161278	0.148749	0.133913	0.218618	0.0592653	1.5076	0.0489291	0.532918	0.120932	0.0150258	3.1686	4.39542	6.68509	8.832	2.9506	1.06316	0.444186	0.402504	0.122354	0.0376301	0.222427	0.0569445	0.0464919	0.178211	4.81136	34.0655	4.25472	0.696338	3.34593	12.4896	15.3436	1.22496	0.0155529	0.46573	1.82143	2.46742	2.50595	6.85234	0.374723	0.0154122	2.26519	5.5744	2.14742	0.85142	0.0349742	0.402008	36.6553	151.439	105.838	7.62894	0.0987728	1.7497	0.128137	1.50245	5.78072	17.9527	43.3388	0.403566	0.217718	0.327372	0.0508109	4.39939	6.37951	4.86883	0.545097	0.0356462	1.64512	0.373096	0.13932	7.07139	8.71908	1.11396	1.87435	1.84552	18.1672	0.301374	4.28984	8.79276	1.79156	1.77966	0.211373	0.192567	0.543181	0.493648	0.274107	0.119742	0.157248	1.36706	0.0938261	7.07139	11.1559	0.180749	0.0373102	2.17591	12.4931	0.781299	0.304818	1.11755	5.06737	0.550997	0.0475305	0.630855	1.99236	0.0580481	0.0499152	2.19783	6.91971	2.36908	1.67368	0.0845352	0.373191	5.33964	1.01244	0.0152127	0.098255	0.228721	0.280725	0.100462	0.388486	0.438044	0.36319	0.416842	0.182186	0.154554	0.122013	0.445719	0.744771	0.133132	0.082328	0.357063	0.58518	0.707018	0.165334	0.0326601	0.51594	1.56292	0.243925	3.89888	0.158199	0.194513	0.362512	0.719667	0.49177	0.234665	0.0693225	1.2293	0.0815311	0.0543114	0.0885284	0.249667	0.0253606	0.145056	0.321994	0.367284	0.0438521	0.0563446	0.0184366	0.220829	0.445209	0.631129	6.47858	0.247201	5.39689	3.94505	7.72276	0.522171	4.87297	2.63954	0.463722	0.621594	1.15725	0.35854	0.215185	2.37574	0.388777	0.273673	0.40343	11.3941	0.792149	0.0962409	8.45655	0.18448	25.2135	190.071	22.29	0.0838886	0.256065	8.77837	0.508404	1.24775	23.267	25.4496	0.642553	3.15286	0.34613	4.1045	16.8875	5.56931	0.729619	0.631283	3.41757	41.9948	33.2803	2.09861	2.71871	0.427399	14.3081	3.94273	3.48851	9.0937	44.3589	1.85348	7.04663	0.19211	0.867825	0.609198	0.111438	0.0899917	0.024913	0.0397685	2.33696	3.09582	10.7029	0.226218	0.19623	3.54852	1.4494	9.73634	4.58458	8.34829	17.1779	55.6364	6.9982	24.5523	2.73773	0.45926	7.64262	1.03939	24.0977	0.440629	0.552107	0.133575	0.381385	1.43192	11.8864	3.97342	3.97342	1.64267	25.1862	21.9916	67.9256	84.6278	2.40875	102.959	3.13673	4.21144	75.9367	1.52162	0.40395	0.0971195	8.26235	0.0762721	0.0718963	0.916089	2.79877	0.241324	6.70143	11.4552	4.5051	1.97844	15.3437	2.13352	59.9739	7.98063	3.2756	93.2406	1.62148	45.5552	0.601791	1.52759	0.521469	10.4219	0.139905	0.0751828	1.38974	2.32096	4.06746	3.21023	18.6539	2.58163	1.32455	18.621	0.796638	0.24194	0.423745	0.834802	9.03487	0.183023	0.256295	0.020007	1.65825	2.87973	3.6995	0.39337	1.47922	12.078	0.245928	1.78381	9.73634	0.183314	3.97342	4.8359	0.697765	2.30958	11.4552	2913.23
T	M	350	0.00444059	0.000524022	0.1142	0.0605622	0.0128136	0.0491206	0.0526083	0.0204406	0.00722229	0.155931	0.0204512	0.00642719	0.048987	0.159446	0.048244	796.029	471.446	138.865	14729.3	110454	17.6458	138.431	4514.36	195.299	1048.49	6779.67	0.0654422	0.601385	0.148654	0.25468	0.166704	0.189748	0.140911	0.20759	0.443453	3.15044	2.63134	8.76775	5.17243	0.0230629	0.0470061	0.649616	0.371196	0.759329	0.286592	0.58308	0.120036	0.0984764	768.368	22.0931	0.919443	0.00908801	0.978109	0.345367	0.0837968	0.261848	0.295962	0.400864	0.0930519	0.00995672	0.0758225	0.101249	0.050463	0.0975959	2.49925	0.9128	2.89302	0.0680487	0.0696079	0.0216731	0.173374	0.367073	0.14331	0.0238018	3.09696	0.0401001	0.219235	0.309509	0.838897	0.114953	0.243548	0.0449725	0.142372	0.769539	0.070979	0.149194	0.144833	0.301567	3.9204	3.17789	334.282	4.15786	3.42935	0.542224	75.3249	48.3236	52.5984	0.745085	0.223863	0.132087	0.203051	0.486833	0.400612	3.65283	11.0595	0.846842	0.0316981	0.0301781	0.230227	0.046499	3.38121	0.842751	4.59927	0.124158	0.174989	0.150491	0.120345	0.13937	0.181987	0.0489689	1.1684	0.0416097	0.205002	0.089388	0.0114252	1.92288	2.62917	2.43653	3.30617	1.41072	0.482687	0.380757	0.318643	0.0924602	0.0228893	0.158583	0.0483999	0.0412067	0.424203	4.57764	34.3595	4.11977	1.78619	3.87678	11.6404	16.5232	2.64147	0.0612469	0.660015	2.49632	3.58245	2.21542	8.13041	0.944362	0.0562751	2.55865	5.58801	2.96206	1.13465	0.0799946	0.374873	27.9817	136.025	81.7671	10.6815	0.211456	1.91777	0.227184	1.50856	4.37494	17.6254	37.2273	0.407709	0.194592	0.379674	0.0313089	4.47208	6.59163	3.81417	0.442692	0.0257883	1.54289	0.298757	0.143503	6.98697	6.18315	1.2115	1.65921	1.95941	16.3816	0.29059	3.40512	8.27032	1.46385	1.81833	0.197287	0.152239	0.543815	0.527139	0.269144	0.134267	0.187336	1.47724	0.0937731	6.98697	10.879	0.176446	0.0484174	2.38463	12.1149	0.934394	0.316136	1.08991	4.62968	0.551319	0.040706	0.759914	0.974562	0.0482606	0.0430991	0.951711	3.38949	0.943612	1.12491	0.0874028	0.298478	3.48215	0.846423	0.0106844	0.102934	0.179939	0.240145	0.050707	0.242962	0.336045	0.287052	0.4703	0.152418	0.150824	0.129585	0.417323	0.671923	0.161814	0.101108	0.339066	0.543201	0.699992	0.152158	0.0417832	0.499166	1.52195	0.20874	3.70963	0.198222	0.162564	0.309802	0.83913	0.333043	0.214865	0.0663583	1.0149	0.074791	0.0464629	0.0756806	0.201549	0.0227588	0.095576	0.31021	0.308449	0.0498545	0.0621327	0.0160776	0.297128	0.609026	0.487139	5.18853	0.197785	4.34448	2.61507	5.22228	0.496754	3.86655	2.02585	0.374376	0.563487	0.966054	0.29819	0.155646	2.43095	0.441421	0.320964	0.440648	12.3307	0.910319	0.103873	9.48478	0.199675	25.549	198.18	22.9331	0.087889	0.234699	10.9443	0.557144	1.17081	21.938	24.643	0.580991	3.07031	0.335137	3.89394	18.0395	5.74845	0.555905	0.717958	3.58771	40.9279	34.5223	1.92946	3.0564	0.534556	14.4735	3.75541	4.33376	7.76413	47.9636	2.63525	7.5012	0.209082	0.890987	0.505359	0.111749	0.0942814	0.0235825	0.0275657	4.73594	4.1368	19.7317	0.617514	0.444012	4.3679	2.52683	17.4983	8.92797	8.07488	10.1438	64.5429	7.49769	37.7256	3.8713	0.318427	10.8056	1.32679	28.4654	0.882555	0.823799	0.436485	0.670333	2.39558	15.9222	4.99582	4.99582	2.62273	17.6951	13.6291	38.9443	83.6316	2.67803	115.136	3.32736	4.33005	55.4366	1.69303	0.831086	0.146629	9.20757	0.114982	0.164278	1.3911	2.42227	0.288414	8.30682	11.6129	4.55262	1.40818	8.89268	1.69212	26.3996	5.24353	2.43318	47.0868	1.30365	29.2878	0.540213	1.98583	0.673112	9.65505	0.214834	0.158443	1.6224	1.09128	1.76612	1.06996	13.0287	2.1748	1.62165	14.7552	1.12767	0.228513	0.593124	0.958501	8.10063	0.286265	0.31925	0.0309287	1.32439	1.87044	2.9587	0.560137	1.14275	0.752995	0.121421	4.2448	17.4983	0.307579	4.99582	5.73876	0.509841	1.90339	11.6129	2911.71
T	M	351	0.0105183	0.00338708	0.287908	0.109978	0.0217121	0.0880228	0.137376	0.0512935	0.00834105	0.276047	0.0463215	0.00773324	0.0717494	0.292357	0.0808632	1393.8	385.988	177.811	22799.2	194775	56.0313	183.46	6192.11	436.009	1246.47	11318.9	0.0656833	1.12214	0.196991	0.317091	0.223201	0.318094	0.231104	0.228486	0.699371	7.3009	4.80049	20.305	7.3771	0.0217572	0.0799019	1.65524	0.791328	1.23336	0.266508	0.841581	0.367131	0.163473	805.405	29.3114	0.0453258	0.0163764	1.46768	0.441902	0.116416	0.386201	0.559673	0.488728	0.147068	0.01386	0.151588	0.137186	0.0478904	0.224266	4.40491	1.50187	5.05932	0.102933	0.0727164	0.0301493	0.334333	0.769324	0.200828	0.0399471	4.26868	0.0566626	0.296295	0.484698	1.34241	0.164068	0.321418	0.0572494	0.245764	1.1169	0.122695	0.183678	0.185762	0.478515	4.09075	3.01307	421.9	4.14923	3.25441	0.504334	128.889	81.9771	139.169	1.10888	0.235408	0.154344	0.393899	1.05132	0.694775	5.56464	24.3363	0.955468	0.0687733	0.0529115	0.491688	0.0928788	6.23025	1.69324	7.91128	0.312757	0.457141	0.35149	0.37126	0.335379	0.527044	0.11906	1.74065	0.0710321	0.880809	0.139202	0.0382123	2.89626	4.11821	4.8919	7.23211	2.97944	0.996914	0.681468	0.646208	0.244901	0.0456845	0.255803	0.0263205	0.036209	0.770886	5.54074	44.081	7.06521	1.05339	3.34717	16.9693	16.2704	3.54786	0.0829147	0.452212	2.08945	3.55336	3.01675	11.6453	1.1078	0.0507119	2.4964	8.5904	2.58948	1.13333	0.05148	0.748494	43.2106	177.531	169.72	11.2688	0.209249	2.58678	0.205158	1.99611	9.75901	15.4221	71.5169	0.503251	0.289131	0.388253	0.0049756	5.57057	9.67908	6.68463	0.70271	0.0549877	2.94639	0.8011	0.243425	13.3555	15.6536	1.89868	3.57296	2.29312	34.7633	0.70487	9.16314	16.1019	1.80457	2.34597	0.703993	0.380169	1.73554	1.22825	0.682558	0.386243	0.613967	2.4003	0.154259	13.3555	16.334	0.295671	0.0809581	3.18198	20.3887	1.04102	0.569214	2.09752	8.08133	0.847477	0.0934099	1.78658	1.47276	0.0727906	0.0555236	1.72234	5.1211	1.34333	1.47486	0.0867158	0.348795	5.42993	1.11498	0.019802	0.106429	0.244618	0.263126	0.076868	0.558011	0.701012	0.463202	0.727152	0.23282	0.287076	0.199323	0.809037	1.02561	0.206893	0.0873806	0.484458	0.809152	1.07917	0.421293	0.0591047	1.12157	3.28003	0.424094	7.50526	0.199403	0.3117	0.547968	1.48599	1.19263	0.328763	0.138818	1.87648	0.0922025	0.0931598	0.0843225	0.393824	0.0488668	0.28853	0.662747	0.655824	0.0871412	0.0754231	0.0271857	0.542458	0.688025	0.84843	11.8916	0.391462	8.70398	6.03676	10.8301	0.853296	7.35278	4.42921	0.692126	0.907059	1.78903	0.198702	0.203564	2.03832	0.491017	0.462843	0.562822	18.8006	1.27273	0.131028	15.059	0.321387	26.4203	214.459	34.2099	0.136996	0.618678	8.68704	0.765484	1.24883	32.2109	27.972	0.942044	5.70021	0.338309	5.69399	25.5309	6.45941	2.01938	1.01559	6.04157	80.2267	59.3008	2.32039	4.99901	1.00862	10.4186	9.31937	7.8695	12.8108	72.0644	3.13154	9.51081	0.332372	1.3822	0.878948	0.159829	0.15569	0.0456741	0.0462913	5.00493	4.48644	34.7861	0.516326	0.339929	7.50966	2.12661	23.075	10.3837	5.84923	12.3326	74.8751	7.91327	29.3092	6.00784	0.378538	11.2255	1.3696	46.9431	1.2552	0.887758	0.330855	0.446173	2.45089	18.3515	4.58907	4.58907	3.40924	15.9684	17.7455	52.1318	104.115	1.94551	110.837	4.51661	6.05634	112.316	1.88333	0.870807	0.15356	14.9008	0.133788	0.137766	1.93428	2.38686	0.181442	6.88725	15.08	5.14397	1.02044	12.3391	2.44288	44.4564	5.4049	2.48541	101.511	2.22283	55.8265	0.718827	2.38757	0.510046	18.4514	0.218313	0.132326	2.41316	1.93935	3.61445	7.2363	10.7061	2.44806	1.69076	20.4232	1.36654	0.251658	0.68139	0.848651	14.3461	0.31207	0.391674	0.0334866	2.30758	2.43697	5.72248	1.25073	1.71816	0.928915	0.265226	3.44077	23.075	0.26298	4.58907	6.52122	0.680421	2.38896	15.08	5764.89
T	M	353	0.0124414	0.00285951	0.205006	0.138646	0.0217727	0.0851883	0.244921	0.0743882	0.00824611	0.297284	0.0896725	0.012779	0.0783746	0.560521	0.102269	1049.92	510.253	88.7298	21086.1	121770	43.5263	163.795	3836.65	400.185	904.313	5052.61	0.0760131	0.187913	0.0683144	0.355021	0.112279	0.160233	0.245017	0.679837	1.17814	3.95117	2.24938	6.40946	13.1028	0.0646366	0.108702	0.750237	0.383085	1.57107	0.127448	0.788937	0.166025	0.313297	801.793	25.4007	9.76456	0.0100114	1.59672	0.425248	0.137751	0.311015	0.224666	0.737089	0.157951	0.0119476	0.0495966	0.076821	0.105875	0.246956	2.92233	1.12861	2.34759	0.140667	0.0414505	0.0414269	0.216166	0.382877	0.105653	0.032496	5.13564	0.099892	0.333899	0.443103	1.90461	0.183481	0.391776	0.11853	0.384494	1.62007	0.104244	0.221351	0.161817	0.78228	0.937049	1.16951	236.483	2.85074	2.0165	0.3594	32.1615	51.2454	37.5936	0.279186	0.103176	0.120583	0.113622	0.558094	0.364176	2.46414	8.06654	0.256737	0.0186107	0.0348334	0.281688	0.025794	2.59898	0.750156	5.69755	0.175845	0.379081	0.153871	0.361212	0.159946	0.356949	0.0706866	1.21744	0.0453233	0.222955	0.155689	0.0147594	4.1129	4.53173	2.60892	3.19234	2.12751	1.55966	0.255846	0.173466	0.0854676	0.0202753	0.173675	0.0287335	0.0243199	0.165683	5.61294	45.1111	5.33761	1.35497	3.79489	31.6688	42.1237	1.50745	0.0167661	0.908553	4.28434	3.34229	2.41454	8.70581	0.208852	0.00587295	4.47024	8.25977	1.85286	0.65516	0.0140511	0.393114	41.4902	144.984	86.3242	3.82032	0.0680052	1.72262	0.17585	1.04776	6.20058	17.9523	61.4157	0.254333	0.200275	0.408757	0.33121	4.36094	6.81301	7.22258	0.210931	0.0706405	3.66932	0.783958	0.434538	15.9309	5.39999	0.837945	2.59311	3.31658	17.4331	0.272841	4.02299	11.7521	1.38009	2.33159	0.415513	0.160173	1.14227	0.600161	0.372056	0.316972	0.289535	1.48986	0.120323	15.9309	16.923	0.279652	0.0459823	3.55999	15.3147	0.616616	0.355458	1.53617	7.2291	0.937719	0.0664758	1.00863	4.88311	0.157873	0.137859	1.88246	11.1288	2.32259	4.74371	0.152153	1.04449	14.0955	2.85312	0.0872844	0.316837	0.549209	1.91383	0.484096	0.146236	0.122915	0.103597	0.174755	0.0649383	0.0833396	0.0739417	0.215479	0.161748	0.0471867	0.0181693	0.21882	0.197692	0.457248	0.0828872	0.0267434	0.216233	0.50903	0.0779562	1.45928	0.0373712	0.104143	0.106997	0.542874	0.23533	0.0778633	0.0271379	0.347873	0.0089222	0.0505166	0.0359905	0.13808	0.0124377	0.0423254	0.0886419	0.139982	0.0457713	0.0468387	0.0283445	0.155023	0.386238	0.361928	3.9868	0.224825	2.46258	2.41847	6.25708	0.473112	4.68916	2.1271	0.640647	0.714517	1.53593	0.146124	0.306831	2.0806	0.427285	0.20795	0.285939	9.64894	0.712707	0.106545	9.69266	0.207577	31.0013	257.477	33.0146	0.102723	0.59649	9.13156	0.587789	2.19724	36.6318	40.9622	0.927852	6.90371	0.305237	6.29073	18.8083	5.97613	0.403204	1.53323	3.27559	43.2388	35.1703	2.82842	2.79234	0.309447	16.9101	4.2153	2.88463	18.1857	87.9883	1.29124	10.6444	0.132792	1.47256	0.930744	0.0302025	0.0291524	0.00589957	0.00764043	1.84976	2.10362	15.1546	0.304947	0.0956653	3.0261	1.29438	15.6632	8.15687	5.16393	10.785	41.2922	6.73018	30.3046	3.09197	0.497655	10.2636	0.962965	52.3381	0.571141	0.410625	0.0962701	0.263698	2.11158	20.6623	5.75399	5.75399	3.00473	14.0778	17.9247	61.5615	100.682	1.25405	111.116	7.89892	5.69618	136.121	1.25293	0.32322	0.0708331	11.9934	0.0686385	0.0400477	0.924957	2.70545	0.331122	14.5643	33.3079	8.20312	1.41664	18.2213	3.30805	92.5927	5.99423	2.05742	118.551	2.04574	89.4461	0.575664	1.95551	0.327211	15.078	0.080035	0.141197	1.34917	2.40203	7.35147	2.98259	14.3143	1.72644	1.94703	30.5761	0.69564	0.110814	0.840403	1.90645	17.9222	0.0877107	0.522744	0.0353012	1.56314	2.47524	5.76947	0.671364	2.26833	14.6606	0.294615	2.10906	15.6632	0.0379014	5.75399	8.16283	1.27835	3.27062	33.3079	1872.73
T	M	370	0.0070022	0.00218485	0.117058	0.0792909	0.0185776	0.0414405	0.104443	0.0432182	0.00422702	0.137545	0.0338533	0.00435482	0.0404417	0.18721	0.0336092	483.601	224.408	32.7115	6929.35	33162.1	8.01974	56.6023	2346.89	98.1791	246.824	3823.61	0.0312292	0.23348	0.0552138	0.165438	0.0385472	0.0942722	0.102569	0.253553	0.474868	1.92674	1.97837	4.74374	5.38069	0.0266531	0.0412389	0.380924	0.198425	0.596334	0.0486121	0.292552	0.143251	0.120559	419.897	12.241	0.257676	0.00622204	0.436313	0.17616	0.0817781	0.202371	0.143069	0.338355	0.0482185	0.010173	0.0367223	0.0481528	0.0561486	0.0810649	1.16308	0.379592	1.10617	0.0675791	0.0158226	0.0102199	0.0687522	0.150474	0.0897721	0.0104621	2.65364	0.0231625	0.111136	0.207913	0.602195	0.058246	0.190406	0.0282986	0.0596449	0.282047	0.03968	0.0967069	0.089972	0.187858	1.32592	1.11273	299.951	4.13779	2.55245	0.43134	61.5009	53.7236	34.7923	0.533901	0.0760592	0.0892134	0.106472	0.557118	0.406168	3.4658	23.7418	0.617356	0.0124431	0.0280805	0.334978	0.017722	2.5617	0.654734	4.011	0.133734	0.234588	0.132964	0.223195	0.158038	0.315209	0.0718576	0.754015	0.0264214	0.418843	0.0772497	0.0126586	4.04839	5.63733	4.38563	2.51937	3.47568	1.96717	0.246946	0.221063	0.0918326	0.0172851	0.17923	0.0415716	0.0778263	0.0683127	0.927334	13.6606	1.75535	0.138567	0.707313	6.08278	13.6114	0.887721	0.0148442	0.205804	1.29895	0.783019	1.37245	4.99217	0.466741	0.011364	2.12314	3.30504	0.917876	0.646111	0.0165325	0.17219	21.9143	98.8116	72.4813	6.24516	0.116279	2.31748	0.114252	1.10405	7.4762	17.0073	45.6692	0.356097	0.120264	0.298421	0.0326381	4.83963	8.61045	6.57431	0.475732	0.0144046	1.07088	0.320285	0.093477	3.97834	2.07419	0.403074	0.811526	0.746998	10.0074	0.158288	2.73756	8.52165	0.644913	0.725883	0.1708	0.129663	0.682385	0.413101	0.242586	0.185906	0.249031	0.4422	0.043645	3.97834	3.14254	0.0475732	0.0172826	0.803319	7.11964	0.27559	0.168317	0.830423	3.00935	0.30315	0.0412826	0.578897	1.64565	0.103614	0.0628502	1.84084	4.86543	1.6583	3.67904	0.123799	0.731657	11.7965	4.0043	0.055534	0.331427	0.858623	1.83415	0.596877	0.0720021	0.072815	0.0627847	0.101241	0.0469262	0.067767	0.072579	0.155641	0.111232	0.036732	0.0196411	0.148154	0.156126	0.443092	0.099025	0.0197722	0.188452	0.299133	0.0645351	2.17359	0.0402131	0.0997592	0.136236	0.48455	0.183195	0.0508728	0.0171565	0.547466	0.0204868	0.0325625	0.033795	0.17932	0.012397	0.0372171	0.037027	0.170824	0.0335197	0.0487684	0.0214177	0.0739404	0.441012	0.296115	3.51262	0.176153	2.53761	2.27374	6.05726	0.475567	4.52548	2.15782	0.461784	0.555201	1.14472	0.505493	0.318518	2.6522	0.332171	0.0732089	0.0782073	3.6106	0.272531	0.0167086	2.55596	0.0592333	5.35036	72.2326	9.55455	0.0407231	0.199529	2.5731	0.227074	0.461842	13.7878	14.9969	0.366995	1.83198	0.0868548	1.11408	8.87346	2.8253	0.208997	0.281788	1.44518	18.1819	13.363	0.711144	1.37134	0.232977	3.46032	2.88001	1.6566	4.65781	23.4944	0.589052	3.00067	0.0545415	0.502477	0.266513	0.0231225	0.0307268	0.0107719	0.0243116	1.92251	1.67935	8.6103	0.360742	0.174794	2.87947	0.376994	4.06805	3.55258	2.00586	3.87429	31.5479	4.43205	28.6733	3.34478	0.329672	10.5988	1.06893	44.2398	0.651172	1.03399	0.221416	0.124562	1.28368	7.52568	4.83404	4.83404	1.9252	11.6979	9.90346	33.1745	96.1118	1.66654	97.1276	7.83607	9.09352	112.938	2.73652	1.90177	0.115959	19.5565	0.209305	0.190784	1.86139	0.992256	0.288823	10.7549	20.1674	7.71477	0.824393	16.0633	2.24502	57.5205	5.82952	4.75035	128.77	3.1607	90.1772	1.21409	5.6199	0.851808	29.7761	0.395541	0.2692	3.49986	1.97382	4.51433	14.4433	24.8728	5.3991	2.52461	49.9571	2.82149	0.450908	1.08028	2.18253	27.9641	0.57197	0.815875	0.0798752	1.65121	1.35898	5.86992	0.853759	5.72647	2.49714	0.284631	0.975092	4.06805	0.116612	4.83404	4.80103	1.47254	3.40054	20.1674	2341.26
T	M	376	0.00674012	0.00124832	0.0924619	0.0672987	0.0196104	0.0340722	0.0815466	0.0320074	0.00262351	0.0867514	0.0277127	0.00366364	0.0208937	0.156706	0.0361427	529.762	149.668	26.6036	5576.08	42955	14.2246	90.9595	2508.95	67.4635	318.494	2731.61	0.0136916	0.121739	0.0291422	0.0764329	0.0470257	0.0393713	0.064662	0.10945	0.13398	0.69448	0.651944	0.853859	3.03868	0.00614458	0.0087593	0.0911704	0.0483604	0.225484	0.0490972	0.25566	0.0507982	0.0349544	506.485	18.7085	0.0304226	0.00795273	0.891603	0.269584	0.104371	0.316304	0.271323	0.815321	0.121041	0.0169798	0.089662	0.0733357	0.117087	0.163197	2.11785	1.03725	2.21911	0.0647959	0.0429757	0.0198707	0.100351	0.227616	0.196806	0.0483579	2.36383	0.0432117	0.193896	0.247401	0.806744	0.0863255	0.153472	0.0397645	0.110309	0.818907	0.0581249	0.138571	0.112864	0.453215	0.694805	0.421575	57.3784	0.985049	0.693553	0.112505	16.2487	13.3145	7.64732	0.0941049	0.048001	0.0441094	0.0487368	0.273407	0.166642	0.694805	1.69127	0.113989	0.00786843	0.0186191	0.0456053	0.015299	0.940204	0.237865	1.97307	0.0516069	0.0758263	0.0648081	0.0596578	0.0582227	0.0924692	0.0233985	0.365675	0.0151531	0.138342	0.0285671	0.00539966	1.25181	1.48044	0.967991	0.798083	0.416142	0.307911	0.0825134	0.077418	0.0225958	0.0100574	0.0257556	0.00817965	0.00945498	0.142451	4.47791	20.1142	1.39339	0.575596	2.52364	8.49378	9.93426	0.631099	0.0136403	0.267851	0.911987	0.779268	1.02402	2.47091	0.105041	0.00486157	1.1336	2.25945	0.755589	0.143765	0.008468	0.129467	13.6917	68.2652	27.8047	2.1523	0.0396951	0.507838	0.0507419	0.878629	2.34001	5.97471	17.7986	0.0897886	0.0639149	0.16246	0.00140685	1.92304	4.39291	2.93349	0.0880246	0.0294949	1.31038	0.223857	0.12106	5.62935	2.37317	0.320382	0.741044	1.03951	7.20839	0.138994	1.71662	5.64455	1.0452	0.875786	0.112213	0.0580551	0.345446	0.435782	0.133357	0.0735989	0.115176	0.692714	0.0348604	5.62935	4.40511	0.0993528	0.0335661	1.07538	5.75552	0.517749	0.189858	0.535989	2.59027	0.433996	0.0326462	0.441378	1.41572	0.0522572	0.0501263	0.839312	3.21994	0.788443	1.565	0.0677068	0.384124	3.38328	0.75802	0.0263385	0.0236586	0.0831886	0.684252	0.145972	0.0330543	0.0775141	0.0294865	0.0565272	0.0183877	0.0304632	0.0487863	0.113394	0.158265	0.0438221	0.0354839	0.0761499	0.0904049	0.275977	0.0494724	0.0283968	0.136963	0.325135	0.0583838	1.01886	0.0549209	0.0359682	0.0621453	0.300612	0.0873456	0.0781275	0.0206559	0.326483	0.0215357	0.0160065	0.0144809	0.138303	0.0109858	0.0504007	0.117026	0.132023	0.0397862	0.0215842	0.0129715	0.134454	0.411336	0.317409	3.66939	0.225184	2.63656	1.96612	2.82616	0.302045	3.31195	1.31672	0.638763	0.255621	1.88145	0.098581	0.313436	0.676171	0.0956807	0.135035	0.216578	6.89187	0.245659	0.0618677	4.56231	0.0612954	24.8936	118.564	7.91029	0.0211237	0.203275	6.73606	0.15788	0.598743	12.3847	9.47981	0.182174	2.45497	0.178581	1.8091	5.62019	1.84172	0.199265	0.249446	1.10845	13.0286	13.5589	1.51536	1.01395	0.0935691	6.57124	1.86583	1.13977	5.16169	21.9972	0.658013	4.41619	0.052062	0.559316	0.362168	0.0203162	0.0185437	0.00338603	0.00808003	1.05848	0.683625	4.99407	0.178777	0.0481173	1.25145	0.462599	4.21727	1.83585	1.53691	2.51849	27.4516	4.42443	13.617	0.987189	0.129316	2.0544	0.163721	10.2362	0.216285	0.174536	0.054341	0.101682	0.879165	5.61111	1.9068	1.9068	0.544396	8.54744	8.6105	16.8952	68.9976	1.12499	71.4505	1.75458	1.08272	19.3644	0.413902	0.137935	0.0180095	2.71733	0.0373358	0.0278042	0.359515	0.965037	0.232794	5.7548	4.95919	1.76487	0.898517	9.13926	1.13862	30.7835	3.45295	0.732446	34.6369	0.588615	13.4905	0.176755	0.53245	0.136067	2.86023	0.0514061	0.188527	0.533259	0.983473	2.58324	3.97206	7.08746	0.814784	0.495706	5.63201	0.219497	0.0632222	0.163865	1.11186	3.83988	0.0460385	0.346804	0.0372784	1.59309	1.1166	1.18671	0.0745436	1.17085	9.40246	0.0794502	0.799438	4.21727	0.0471863	1.9068	2.35187	0.454509	1.27869	4.95919	820.439
T	M	377	0.00151583	0.000431636	0.0301445	0.0162272	0.0101281	0.0326067	0.0188002	0.00723719	0.0048333	0.186341	0.0191145	0.00685513	0.0783054	0.189533	0.0586842	601.151	691.02	104.823	10945.4	63004.6	10.1864	106.137	4481.91	128.608	724.127	4371.44	0.0368346	0.470548	0.0874409	0.19235	0.0886908	0.134808	0.0797085	0.166535	0.385416	2.35412	2.32708	6.24814	3.58143	0.00995068	0.0375738	0.399256	0.38645	0.565278	0.1292	0.324881	0.0988225	0.101129	658.118	19.8652	0.0645303	0.00450717	0.677186	0.288325	0.0689041	0.179	0.210355	0.28673	0.061917	0.0133774	0.0716928	0.0528512	0.0475516	0.091512	1.40724	0.937439	2.54621	0.0199015	0.0608571	0.0155281	0.152431	0.341804	0.133338	0.0252817	1.5569	0.0170558	0.0958772	0.180684	0.372998	0.051431	0.210897	0.044523	0.103949	0.452171	0.0513212	0.0518923	0.072748	0.142729	3.61559	2.195	311.66	6.17847	3.09715	0.681688	86.0466	43.6623	38.8495	0.931745	0.172801	0.116654	0.154838	0.381882	0.438272	4.47541	10.5088	0.93753	0.024865	0.0229605	0.236815	0.0368953	3.99407	0.921673	4.62413	0.143518	0.184216	0.149125	0.1392	0.132114	0.214286	0.0386933	1.34281	0.0502268	0.63304	0.0940067	0.00974727	3.03333	4.29746	2.46252	3.25187	1.45035	0.737653	0.300448	0.24626	0.0900782	0.0179569	0.210348	0.0725425	0.0397159	0.401609	2.6341	22.2979	3.34406	1.00641	1.94941	8.44112	29.379	1.87105	0.0648531	0.510028	2.14416	1.65928	1.9643	9.34558	0.756279	0.0671876	2.35152	4.25472	2.14907	0.653713	0.0559452	0.258203	41.9278	117.024	75.8679	10.3636	0.239222	1.78589	0.162004	2.98303	6.41219	17.7572	43.9632	0.534663	0.202432	0.379225	0.0022258	6.37628	10.464	5.00665	0.482033	0.0402511	1.35883	0.401302	0.143245	5.68724	6.85194	0.762765	1.66355	1.13839	17.6001	0.49983	3.88375	8.30476	1.8789	1.14603	0.224785	0.161562	0.607557	0.620307	0.19869	0.119418	0.133161	0.949312	0.0813458	5.68724	9.6208	0.177762	0.0547945	1.58395	10.3376	1.03244	0.309883	0.846122	4.70713	0.596449	0.035275	0.755618	1.59925	0.0747405	0.0587678	1.5707	4.65972	1.16454	2.55421	0.262388	0.998934	7.20653	1.3359	0.0303262	0.230021	0.436495	0.859232	0.161136	0.188571	0.255161	0.372568	0.60065	0.185195	0.155189	0.0980866	0.278177	0.410798	0.164841	0.0695809	0.264053	0.427869	0.60817	0.213664	0.0536723	0.338098	1.06899	0.336908	3.61777	0.188278	0.136555	0.306985	0.792011	0.303829	0.198726	0.0859195	1.13614	0.0915914	0.0451004	0.0896062	0.244128	0.0213061	0.0405812	0.106329	0.153936	0.0376721	0.032476	0.0172626	0.450048	1.66669	0.613662	6.99209	0.225454	4.79774	3.23693	9.0534	0.71442	5.42752	2.93912	0.662359	0.596569	1.56332	0.267004	0.350085	1.81381	0.435802	0.26035	0.212419	10.2555	1.01666	0.0402391	6.03088	0.137199	11.8722	122.031	17.2628	0.086046	0.258317	5.29201	0.417817	0.572617	16.3903	22.4721	0.567893	2.58328	0.253042	3.11238	10.3508	4.0989	0.639819	0.692784	2.20462	25.5111	23.2552	1.74772	2.03239	0.451683	10.6446	3.96394	2.52112	4.6787	35.5958	1.22672	4.80041	0.0901196	0.505491	0.3487	0.031981	0.0455334	0.0104444	0.0132339	4.66746	5.6655	23.4928	1.38198	0.552296	6.33915	1.63997	14.0108	8.30595	9.67081	13.752	77.1929	7.12401	44.6235	4.12876	0.600142	14.5223	2.56112	49.4423	0.88795	1.93309	0.834801	0.487606	3.27123	15.6877	7.71542	7.71542	2.89748	25.3083	19.6502	51.0916	71.1021	3.6275	105.745	5.48438	6.66779	75.9449	2.58385	2.94839	0.443739	16.5834	0.244987	0.38938	3.83578	2.3451	0.406618	8.83109	13.066	4.46675	2.00403	11.8652	1.66247	32.1708	5.72878	3.34522	62.0427	1.78591	51.1439	0.931421	4.79835	1.67117	21.3637	0.548838	0.440246	3.75503	1.24101	1.53901	2.02823	14.0807	3.42858	1.79155	18.7815	1.68309	0.397997	0.776597	2.05977	13.5896	0.557429	0.7173	0.102484	1.31399	2.56053	4.33094	0.725984	2.39854	1.41773	0.141713	3.93998	14.0108	0.335376	7.71542	7.10102	0.895047	2.27736	13.066	4285.47
T	M	396	0.0108196	0.0047785	0.184228	0.0837797	0.064964	0.0341645	0.0881938	0.0630201	0.00342699	0.110473	0.0346267	0.00302746	0.0213424	0.160181	0.0397317	462.462	366.841	27.2664	6078.72	51720	26.1047	138.488	1705.35	302.211	304.971	3607.42	0.0438803	0.196301	0.0633419	0.271315	0.179147	0.150563	0.38052	0.818146	1.08646	3.66025	1.98258	4.92706	9.66632	0.0428181	0.068482	0.499776	0.19287	1.49968	0.0923268	0.595485	0.182495	0.813268	1753.09	9.4082	0.0853099	0.0066189	1.19821	0.376188	0.0947801	0.23097	0.224194	0.5886	0.143249	0.00701687	0.0599052	0.058219	0.0431799	0.0937537	1.79272	0.916151	2.73323	0.0524694	0.0345921	0.0153638	0.178228	0.392494	0.234003	0.0291313	2.84106	0.0305545	0.136723	0.253457	0.889485	0.142077	0.482522	0.0482238	0.248103	0.734359	0.0444359	0.0899995	0.118014	0.350824	0.413649	0.389849	87.5376	2.69935	0.503312	0.167376	12.4131	21.6887	30.8708	0.3384	0.0223334	0.0311617	0.029186	0.145643	0.132696	1.54189	8.23956	0.639683	0.006241	0.00866053	0.0668323	0.0136674	0.370508	0.0882184	0.650038	0.0176296	0.0380197	0.0371429	0.0276596	0.0760936	0.0692843	0.0175809	0.13413	0.00423284	0.0467994	0.0139651	0.00319898	2.07391	3.23691	0.953816	1.23622	1.05382	0.643395	0.104096	0.0539039	0.0249187	0.00796738	0.0582965	0.0753346	0.0182536	0.26124	2.99687	30.0841	5.24899	1.06867	1.3517	45.4547	136.666	6.38245	0.112994	0.621287	6.98833	6.68935	1.49066	36.2284	0.575589	0.0318847	4.03439	11.3935	2.99699	1.45415	0.0861716	0.211848	53.854	184.003	113.211	29.9377	0.307632	2.91045	0.326726	1.69545	10.3522	9.93425	115.201	0.499829	0.237808	0.569237	0.00812206	3.71773	12.7628	8.4521	0.25028	0.074664	2.15168	0.707725	0.44959	10.9786	2.5292	0.49877	0.951762	1.18563	11.0283	0.056878	1.58008	5.00587	1.18362	1.46523	0.101411	0.0352231	0.414133	0.403769	0.152808	0.191994	0.225098	1.54731	0.116085	10.9786	6.8932	0.0720517	0.0185405	1.23426	11.0104	0.851116	0.147128	0.771956	4.31137	0.786121	0.0475111	0.542337	6.41517	0.197624	0.122631	3.8742	17.6917	2.03384	8.48267	0.442486	1.32393	26.8472	2.66473	0.086712	0.169842	0.61656	2.29969	0.427427	0.0465062	0.054449	0.0230861	0.028737	0.0129813	0.0413471	0.0776836	0.123921	0.0511921	0.0146701	0.0201447	0.188224	0.0920382	0.562909	0.0525097	0.0301381	0.0917412	0.146691	0.0259162	0.640741	0.0301381	0.0514519	0.0604618	0.436047	0.0900803	0.0224922	0.00960374	0.169453	0.0111533	0.0442514	0.0156815	0.123661	0.00413842	0.022483	0.0476104	0.0944321	0.0430916	0.0302216	0.0299525	0.155509	1.12842	0.577876	5.26724	0.427186	4.17497	3.02147	5.59051	0.65174	6.59249	1.69741	1.30652	0.381288	4.81944	0.119422	2.20402	1.31464	0.308688	0.249234	0.445486	13.2617	0.926041	0.106494	8.99117	0.307739	12.6654	168.269	29.8523	0.122536	0.492294	3.92223	0.549435	2.47456	22.4809	22.3133	0.92595	4.98986	0.244049	2.13889	10.6216	0.978221	0.156055	0.349587	2.30306	26.3529	27.1782	3.51145	1.63801	0.185935	11.7384	1.82431	2.15561	11.9535	54.7467	0.876634	5.77939	0.0786386	0.648286	0.68568	0.0109913	0.0100498	0.00357984	0.00501396	3.95516	2.52723	20.3922	1.02755	0.0922346	3.80642	0.621076	9.17856	7.6659	2.86476	5.69204	55.3336	6.63978	56.9517	6.16137	1.1088	28.217	0.880661	86.1917	1.4654	1.41335	0.158297	0.0915415	2.10382	12.7778	11.874	11.874	4.58285	22.8777	21.365	53.482	120.796	1.90795	122.968	23.1107	8.86196	129.168	4.12341	1.49396	0.22345	30.5263	0.414851	0.332874	3.0932	1.55521	0.640268	17.1872	30.7372	11.3965	1.20882	33.4414	3.41572	81.9891	11.3552	4.35319	107.176	3.99639	129.072	1.97967	7.69975	1.91465	48.6625	1.18174	2.35719	10.7428	2.39225	6.62637	4.94771	17.1562	4.59796	2.90397	39.1157	3.01628	1.05324	2.42437	12.1279	55.7737	0.646699	8.03549	0.670603	1.84663	1.81211	6.13859	1.74946	15.2297	8.2001	0.0935902	1.97041	9.17856	0.101179	11.874	9.90554	2.28116	5.3581	30.7372	3108.82
T	M	398	0.0100034	0.00219791	0.12395	0.084831	0.00840946	0.0400783	0.120694	0.04271	0.00373124	0.15351	0.0392037	0.00682397	0.0454681	0.309233	0.0884774	570.832	787.348	55.0267	11667.8	69166.8	13.1313	128.925	5588.99	135.444	564.433	3820.49	0.0272867	0.199684	0.0429939	0.18703	0.0598649	0.0922939	0.146548	0.191168	0.285019	1.68649	1.26721	3.82248	4.63763	0.0131462	0.0245048	0.21971	0.123488	0.688737	0.0725906	0.607338	0.12448	0.101079	810.649	14.5157	0.0294717	0.00746585	0.904631	0.335668	0.117442	0.323823	0.365807	0.792909	0.113802	0.0144879	0.0671138	0.0585631	0.0988806	0.181035	2.16574	1.07344	3.40526	0.0369249	0.0711376	0.0169831	0.146368	0.39641	0.0902086	0.0172473	3.04733	0.0232925	0.118331	0.236928	1.0613	0.131422	0.175199	0.031717	0.123355	0.758307	0.0756571	0.12166	0.0925572	0.348968	2.28006	1.50322	255.613	5.58836	2.21604	0.531021	52.5761	59.1858	43.9842	0.917314	0.129865	0.123538	0.136587	0.608297	0.492233	4.90606	8.02676	0.586884	0.0204475	0.0336826	0.274881	0.0312127	2.52853	0.640774	4.088	0.114603	0.218697	0.107908	0.194824	0.114304	0.264643	0.0674932	1.04808	0.049745	0.464594	0.0763379	0.00927151	2.87974	3.12008	3.99527	6.98791	2.27448	1.18614	0.238681	0.195366	0.0592203	0.0244264	0.171374	0.0227037	0.0148359	0.244974	4.18134	23.5142	2.80092	0.629019	2.41247	9.20844	29.548	2.05827	0.0609324	0.354559	2.24132	1.81348	1.48637	10.8236	0.360001	0.0242683	2.5226	4.43967	2.86779	0.392326	0.0265202	0.248075	27.5896	148.159	113.089	5.41184	0.161807	0.944947	0.126014	1.85524	5.87349	7.94426	33.2952	0.374203	0.144498	0.235703	0.000217863	4.0795	4.73965	7.63867	0.271887	0.061983	1.63593	0.422986	0.158924	6.73422	4.58654	0.512745	1.05968	1.31801	12.7347	0.349741	2.73856	7.25539	0.627441	1.60763	0.218637	0.105617	0.667754	0.442862	0.167972	0.161901	0.21409	1.05327	0.0667414	6.73422	7.91174	0.170342	0.0386147	1.42836	8.62558	0.568195	0.239399	0.702347	2.86407	0.354475	0.028198	0.594481	1.32968	0.0405452	0.0465269	0.800803	3.82034	1.18548	1.35196	0.116255	0.448043	3.19318	0.939233	0.0179232	0.0803647	0.199112	0.255088	0.0847044	0.0884356	0.136935	0.0975475	0.138701	0.0402667	0.0515777	0.0635045	0.222394	0.276992	0.136854	0.0447163	0.173037	0.150137	0.35732	0.0881791	0.0214858	0.222804	0.6079	0.198892	1.84435	0.0678735	0.0647507	0.101103	0.374246	0.164512	0.102979	0.0578453	0.624811	0.0343509	0.0236557	0.0221309	0.109848	0.0184436	0.0577353	0.170201	0.181761	0.0337571	0.0407505	0.0126232	0.263719	1.35158	0.605524	6.72274	0.310679	4.60672	5.14287	6.89576	0.552989	7.8672	3.5952	0.760341	0.525502	1.59273	0.102003	0.0874617	1.55932	0.248925	0.241094	0.379701	9.37884	0.667348	0.063764	6.25502	0.117243	20.3824	157.348	14.5438	0.0709082	0.234586	6.93913	0.352926	0.913051	17.873	19.1164	0.495437	3.13751	0.149796	3.08646	10.7913	3.27027	0.36221	0.370743	1.99875	22.5423	18.2614	1.67173	1.44631	0.294784	6.16677	2.94078	2.01729	8.94797	37.654	1.40575	6.91271	0.109432	0.655618	0.561502	0.0471568	0.0441546	0.0114165	0.0179518	3.53921	2.04576	16.7026	0.981486	0.173912	3.63489	0.430218	7.34587	4.70487	1.74257	2.81214	43.0267	11.1428	56.8033	4.20414	0.62259	11.3724	1.02311	37.6455	0.777662	1.00501	0.0965666	0.11234	1.43655	8.01478	5.74332	5.74332	1.46699	11.0095	9.8268	16.6233	89.938	0.981778	96.2869	9.92015	6.31491	58.1504	2.19743	0.407052	0.0483216	9.70305	0.192502	0.0757188	1.49276	0.617113	0.25809	9.04629	12.8304	4.21147	0.598903	9.88961	3.21214	24.1694	3.69375	2.63812	64.2237	3.46306	42.1922	1.12379	1.23348	0.355972	9.78829	0.130406	0.106931	1.6067	0.958768	3.50718	6.20449	12.0514	1.73491	1.25332	11.8239	0.628362	0.183375	0.593063	0.715394	6.30648	0.153555	0.289797	0.036148	1.42119	1.10836	3.34929	0.517084	1.13268	9.06581	0.161229	1.77008	7.34587	0.0640963	5.74332	7.86743	1.33994	3.06287	12.8304	1642.27
T	M	399	0.0075883	0.00235469	0.0747035	0.0615101	0.0284872	0.0265551	0.0572225	0.0247785	0.0053664	0.142858	0.0270169	0.00601822	0.0463214	0.227199	0.055465	798.13	501.512	126.665	14110.3	107473	28.3403	152.151	2412.77	306.084	1010.15	10444.2	0.0199177	0.18093	0.0456039	0.152793	0.137989	0.148986	0.205153	0.284727	0.443536	2.21196	2.32682	5.58163	4.86561	0.0252777	0.0390431	0.37513	0.247999	0.702985	0.0754989	0.342896	0.125857	0.124959	942.012	18.6592	1.64383	0.00892441	0.960869	0.257203	0.104851	0.20857	0.195216	0.495316	0.126689	0.0134965	0.0439077	0.0819134	0.130668	0.289681	4.08024	1.65215	4.27007	0.142637	0.0981795	0.0371374	0.302155	0.732967	0.0959455	0.0192598	3.74835	0.0497587	0.206545	0.335005	1.31375	0.151919	0.400504	0.0643998	0.259065	1.13411	0.0973194	0.147261	0.131403	0.470346	1.01025	0.778134	155.561	1.98506	1.26331	0.230072	31.0368	30.6062	36.9093	0.50837	0.0968842	0.0777643	0.104585	0.331759	0.321482	2.16625	7.85055	0.392649	0.0208886	0.021405	0.220312	0.0303389	2.16466	0.531614	3.18236	0.131083	0.192916	0.170821	0.196247	0.225947	0.327163	0.0710381	0.884313	0.0242517	0.171692	0.0860591	0.0106961	1.51731	1.91067	2.12856	3.13854	1.04344	0.710208	0.374346	0.337177	0.153128	0.0184505	0.0820628	0.0300759	0.0374716	0.203618	5.53349	39.1022	4.93482	0.665118	1.4233	14.7809	21.5244	1.60742	0.0500921	0.490539	1.90511	2.61499	2.06654	10.2755	0.415869	0.0169283	2.41818	6.18591	1.80559	0.727941	0.0242014	0.376879	31.6865	162.726	87.3414	6.26512	0.130541	1.67899	0.183298	1.08232	7.34631	20.6275	67.503	0.472197	0.164607	0.412336	0.058928	5.31068	10.4778	8.19691	0.365319	0.0588369	2.26319	0.57094	0.280857	9.76305	7.23132	0.592165	1.85526	3.09534	29.1299	0.274169	5.32901	14.7485	3.0246	1.67857	0.35942	0.176324	1.38921	1.05131	0.443922	0.387897	0.583759	0.900183	0.0818952	9.76305	13.6852	0.18298	0.0660543	2.94733	25.4641	1.58238	0.476383	2.18186	10.0986	1.39056	0.0835011	1.36954	2.31543	0.0833479	0.0729306	1.8403	8.74943	2.30567	1.91482	0.0867768	0.373837	5.34919	0.98049	0.0341763	0.102221	0.269458	0.63853	0.186419	0.215503	0.363186	0.541944	0.498966	0.127073	0.157923	0.168303	0.374528	0.681938	0.143105	0.0994457	0.262666	0.503208	1.13606	0.405407	0.0603831	0.375537	1.53184	0.238926	6.62318	0.184625	0.157231	0.290368	1.19114	0.515802	0.357011	0.108546	2.27899	0.106883	0.0604111	0.0798537	0.427605	0.0398568	0.0529462	0.142554	0.27569	0.0495734	0.109153	0.0477982	0.245526	0.430355	0.444312	4.87871	0.211556	3.95808	3.64662	6.44285	0.481515	3.22163	2.47265	0.635608	0.598896	1.91468	0.236288	0.401439	1.43403	0.392232	0.131409	0.332237	7.55319	0.680626	0.0687929	5.85696	0.130895	30.9796	211.953	26.1735	0.0787295	0.475095	4.86161	0.389709	2.10821	25.6895	29.5904	0.763695	4.10795	0.336355	5.26265	12.8654	5.15782	0.50998	0.711359	3.52258	45.7565	28.3832	2.23166	2.68657	0.343357	12.4279	5.41683	3.52602	13.5215	68.6255	1.40243	6.7498	0.133181	1.0344	0.705847	0.0614428	0.0512896	0.0128878	0.0215887	2.44015	3.66872	15.3027	0.317225	0.325515	5.75393	1.09011	10.0927	5.30837	4.96884	7.92837	61.3158	5.454	29.3146	3.43899	0.338335	9.8303	1.94088	35.3751	0.923893	0.93878	0.146109	0.228167	1.75328	10.2668	4.24525	4.24525	2.32124	13.774	12.2965	38.4946	109.369	3.27402	126.407	4.41005	6.0195	109.493	2.96675	0.507455	0.152783	14.963	0.135971	0.11985	1.57852	1.47828	0.198674	9.02823	15.4085	5.4388	1.09692	13.7658	2.21906	36.8024	7.63279	2.62388	85.773	3.74207	92.5978	1.96215	2.96223	0.572349	25.8143	0.222193	0.390527	4.37696	2.49182	4.66299	10.2361	22.7042	3.36568	2.75993	27.927	1.31094	0.235334	1.43722	3.43506	22.2027	0.400419	1.61106	0.136395	1.91555	1.78778	5.0978	0.816249	4.44015	1.98485	0.368508	1.57708	10.0927	0.0930822	4.24525	5.78579	0.771634	2.62007	15.4085	2923.87
T	M	400	0.00565505	0.00083207	0.0800042	0.0598319	0.0271216	0.0432641	0.0952641	0.01916	0.0059997	0.188519	0.0371894	0.00753911	0.0679724	0.252671	0.0569319	1182.64	565.87	191.733	21630.9	121127	44.4551	148.401	4105.13	212.366	1085.02	15641.2	0.0581437	0.520959	0.186948	0.298577	0.146148	0.109251	0.172794	0.431813	0.538897	3.16661	3.58171	8.62458	6.75001	0.0461277	0.0717201	0.729615	0.591904	1.50347	0.216003	0.611551	0.369357	0.261745	867.95	24.4545	0.196306	0.00944954	1.13972	0.338456	0.0853583	0.263748	0.244663	0.479554	0.12627	0.0159315	0.0739759	0.119847	0.104638	0.142788	1.90665	0.987487	2.43288	0.115484	0.0741125	0.0291979	0.147102	0.370953	0.178334	0.0453685	3.25885	0.0752847	0.306183	0.403416	0.97307	0.0991991	0.27045	0.0772715	0.149128	0.869423	0.0859499	0.132893	0.114548	0.364327	1.91272	2.04733	281.766	3.40506	2.98632	0.471472	55.3006	56.2366	42.7466	0.537125	0.155436	0.146528	0.133636	0.509451	0.387389	3.00847	11.6399	0.879845	0.0209789	0.0347879	0.259291	0.0322563	2.88255	0.854697	4.13136	0.141733	0.22305	0.168887	0.175135	0.165635	0.349354	0.0455512	1.13639	0.0438299	0.22851	0.0918791	0.0129875	2.64918	3.1111	1.6285	2.8297	1.79821	1.29487	0.256826	0.280981	0.0783921	0.0268837	0.164706	0.0273255	0.017179	0.205151	4.6269	34.8354	4.263	1.49561	3.02375	12.1369	15.8216	1.24592	0.0234608	0.628493	2.48045	2.32367	2.60916	7.62474	0.394831	0.0208792	3.009	4.85091	2.09437	0.81264	0.0405848	0.356696	32.5242	132.982	61.1924	9.45609	0.163689	1.96298	0.340136	0.943412	5.15857	13.9303	77.4669	0.355576	0.253179	0.607496	0.00624415	4.85599	10.6397	6.4813	0.443434	0.0436639	1.57388	0.357852	0.158272	7.11167	4.35304	0.926581	1.31664	1.60006	17.6211	0.243042	3.3989	9.01674	2.46741	1.3299	0.193043	0.159252	0.725878	0.852409	0.210277	0.103875	0.14832	1.42129	0.125973	7.11167	7.14419	0.130656	0.040559	1.75794	10.3342	1.27384	0.27974	1.0475	5.69723	0.822807	0.0401154	0.964601	1.14958	0.046034	0.0384733	0.76945	3.3671	0.592667	1.69658	0.102412	0.283342	5.49717	0.877963	0.0395659	0.0872986	0.279545	0.868576	0.12775	0.203995	0.165952	0.634115	0.461424	0.151509	0.189392	0.1426	0.215527	0.252046	0.0826889	0.0781907	0.175674	0.237531	0.586359	0.207942	0.0506118	0.227937	0.894927	0.171303	3.8634	0.259408	0.0922195	0.233735	0.97878	0.2529	0.137312	0.0546793	1.00801	0.0966538	0.0323003	0.0633087	0.270517	0.0277145	0.075192	0.126681	0.416642	0.0691068	0.0660602	0.0283206	0.753842	0.723506	0.790773	9.70416	0.262624	6.50278	2.26869	6.64424	0.620627	3.46627	2.68699	0.960241	0.580003	2.99626	0.219767	0.203478	1.29717	0.335191	0.28783	0.420128	14.092	0.887501	0.127253	9.58893	0.214247	27.3336	209.883	25.1334	0.106489	0.331639	9.73675	0.644461	1.68517	27.1765	35.9621	0.847809	3.36469	0.206008	2.69547	14.1431	5.37848	0.349	0.677302	2.77625	34.5027	27.897	2.0619	2.93089	0.526975	13.7676	3.67933	2.44349	7.50504	46.6147	1.58699	6.12958	0.147638	0.638538	0.403507	0.0906649	0.0723816	0.0165332	0.0224526	1.82314	2.07459	12.1916	0.316083	0.0965529	2.09609	1.51202	19.8694	6.73905	5.8224	13.8131	57.5825	6.66055	38.6396	3.20036	0.280911	7.26489	0.935496	30.4976	0.382814	0.456409	0.13408	0.358483	2.60375	20.1934	6.23082	6.23082	1.66913	27.8122	21.6287	67.2278	87.0525	3.0156	98.4823	4.36101	4.31644	69.481	0.987231	0.453751	0.140034	6.82325	0.0713997	0.0537879	0.837388	3.69817	0.378093	11.8605	17.6331	4.85046	1.79781	19.2278	2.90337	68.62	4.87522	2.20753	94.0796	1.51304	49.9161	0.380823	1.93706	0.637414	14.9484	0.235576	0.351991	2.04179	2.4104	4.49339	3.34316	17.7494	2.60324	2.34773	29.8087	0.728482	0.307312	0.646109	3.32377	15.1589	0.199259	0.866314	0.0772369	1.83269	3.18726	4.45855	0.42351	4.30213	1.32736	0.230308	3.60918	19.8694	0.112912	6.23082	6.73647	1.14025	2.75539	17.6331	2673.43
T	M	401	0.0306829	0.00490645	0.338355	0.18747	0.0215966	0.113349	0.320133	0.0906118	0.00907351	0.273294	0.0900696	0.0141287	0.0688336	0.444135	0.0728199	1028.74	1941.71	143.392	27713.4	124086	33.0563	131.934	9802.72	592.729	1983.15	24342.6	0.0547226	0.285804	0.0463298	0.248543	0.192258	0.195911	0.329355	0.414643	0.809987	3.04391	1.76865	7.53005	7.42972	0.0325038	0.0657915	0.499613	0.21343	0.992549	0.0819826	0.391951	0.157849	0.28047	1013.54	30.1666	0.280012	0.011867	1.33511	0.560987	0.169241	0.342181	0.357313	0.696465	0.159708	0.0106505	0.0621526	0.0665469	0.0846577	0.142987	2.10069	1.22807	4.32886	0.0455935	0.108714	0.0267628	0.16579	0.524704	0.186608	0.0306141	5.17078	0.0600261	0.311647	0.590452	1.39086	0.21378	0.422737	0.0706679	0.300909	0.9508	0.10146	0.132101	0.16154	0.358626	2.99893	2.4827	345.108	8.66347	3.99674	0.885594	90.3205	73.8121	42.2576	0.986598	0.164445	0.151597	0.144483	0.476806	0.632239	8.42448	25.8182	1.91279	0.0286044	0.0287727	0.820672	0.0535408	2.89348	0.854095	3.65864	0.258066	0.313289	0.274529	0.348402	0.268263	0.459879	0.0833365	1.30971	0.0650431	0.268411	0.0925707	0.0220692	3.31723	4.24679	2.2127	2.64064	3.41917	2.36464	0.290798	0.262573	0.0983427	0.0347593	0.244488	0.0337671	0.0282935	0.245007	4.82314	42.8831	5.91288	1.30523	2.45253	18.9212	56.1638	3.02158	0.0774675	0.772512	6.22324	2.84435	2.58964	14.3974	1.27814	0.0933109	6.07146	6.57257	3.64814	1.55382	0.110496	0.557303	91.0151	121.2	93.7803	20.7403	0.516455	4.47227	0.557564	4.75778	12.4607	42.8422	137.474	1.04576	0.657367	1.26084	0.0174289	13.984	28.1536	14.1272	0.576434	0.154711	2.22999	0.726519	0.384815	8.57056	3.51433	1.04075	1.37181	2.72775	19.7626	0.330181	5.11386	11.1733	2.60142	1.87426	0.432178	0.154394	1.35844	0.917634	0.60553	0.418959	0.365922	1.55624	0.152916	8.57056	11.9013	0.201319	0.0271315	2.49808	17.5248	1.05988	0.496596	1.74904	7.2611	0.972146	0.110018	1.39318	0.949203	0.092448	0.0492445	0.878149	3.04184	0.517228	3.32877	0.213496	0.680219	10.1138	1.77089	0.0765603	0.267176	0.483955	1.18886	0.228397	0.0700436	0.1127	0.0854793	0.16745	0.0622781	0.112522	0.13357	0.17832	0.122047	0.0362348	0.0328574	0.228492	0.18316	0.638431	0.133856	0.0415029	0.167367	0.354511	0.0762036	2.76878	0.100095	0.10057	0.11421	0.711388	0.148768	0.054144	0.0177904	0.540144	0.0251634	0.041598	0.034451	0.142691	0.0277677	0.0543819	0.130395	0.478532	0.0772382	0.0514327	0.0312758	0.450749	2.6206	0.737187	9.76452	0.518199	4.0517	5.88449	24.8404	2.22462	9.54624	5.31194	1.48258	1.18704	4.93086	0.180285	0.166165	2.28012	0.413309	0.325959	0.42835	12.5273	1.16419	0.0878549	8.99973	0.238842	23.045	221.094	29.1311	0.125592	0.55904	4.93734	0.698574	3.29511	44.4994	42.1475	0.781291	3.57231	0.242519	3.9879	22.763	5.7222	0.345878	0.707478	5.46918	58.2481	40.044	2.49418	3.40352	0.423506	16.3046	5.47745	4.97638	15.4772	78.004	1.79727	8.12061	0.174732	1.20121	0.762734	0.0558732	0.0670068	0.0116801	0.0283054	3.88559	2.49504	19.3638	0.961948	0.216046	3.92635	1.21368	19.2944	10.1512	5.65064	8.66621	55.698	7.91023	54.1045	2.74876	0.560364	13.3274	1.60675	46.8711	0.532228	1.41774	0.253916	0.322816	2.8978	18.9781	11.3873	11.3873	3.50857	20.5523	18.6891	61.2042	131.005	1.97151	144.11	8.35919	10.2525	111.265	2.64912	2.06665	0.317448	17.7911	0.19181	0.302669	2.67809	2.74838	0.527884	15.928	31.9498	8.94107	1.05028	15.3036	2.78374	63.7971	4.93642	6.21168	113.504	3.19936	90.1218	0.979324	5.13296	1.82808	31.7245	0.592688	0.633943	6.29481	1.52845	3.42827	2.10614	16.7046	3.91495	3.19812	53.052	2.31963	0.831631	1.28877	4.06982	27.4155	0.69515	1.18442	0.162942	1.89816	3.04842	5.71496	0.872258	6.98968	3.5922	0.115256	3.63363	19.2944	0.0564416	11.3873	12.2909	2.03287	4.63438	31.9498	3002.09
T	M	403	0.00500538	0.00108526	0.061398	0.0534831	0.0399916	0.0263178	0.0403411	0.0186149	0.00421413	0.14154	0.0181121	0.00549861	0.0541089	0.195769	0.0481194	905.612	561.21	142.408	19982.3	140575	58.7417	166.002	6208.05	244.201	1669.03	21855	0.0734764	0.700608	0.133943	0.347332	0.0800636	0.127927	0.14147	0.253148	0.7773	3.26005	2.67976	6.12954	8.62429	0.0217189	0.0665331	0.654978	0.462236	1.69032	0.122152	0.778287	0.241253	0.193124	1005.3	28.3497	0.327536	0.0154581	1.53687	0.376662	0.148454	0.335924	0.406466	0.811929	0.209022	0.0217917	0.0935223	0.088366	0.0531984	0.217339	2.18911	1.08811	3.48975	0.053242	0.0765381	0.0359634	0.16606	0.480093	0.284797	0.0456839	7.27922	0.0502767	0.222725	0.370169	1.98239	0.239971	0.465271	0.0498707	0.286966	0.974011	0.0799092	0.127773	0.147304	0.502512	3.83608	2.86863	408.224	6.18159	4.63703	0.897699	121.215	83.5925	70.7002	0.940909	0.298919	0.212579	0.277282	1.38694	0.68663	3.68858	11.9945	1.9901	0.0351436	0.19331	0.199164	0.0492137	4.5248	1.06557	7.25022	0.226868	0.445302	0.281511	0.426061	0.302228	0.871213	0.176614	1.47871	0.0543729	0.262368	0.125717	0.0130704	3.504	4.56972	3.42893	3.63104	1.37045	1.45102	0.395169	0.432242	0.123676	0.0511744	0.240421	0.0380884	0.0418069	0.286942	4.45915	42.8448	3.85173	0.980419	2.21125	18.968	14.8513	2.34207	0.0719605	0.65938	2.61222	2.80505	4.03719	10.3566	0.62614	0.0948252	3.26663	6.74866	2.8543	0.8785	0.120506	0.514951	41.3144	180.136	120.333	23.3856	0.474834	2.10903	0.601149	1.86442	6.6654	27.8815	129.86	1.3282	0.361258	1.0664	0.0118585	7.39118	21.6248	17.1964	0.851544	0.123544	2.52668	0.638858	0.199375	10.0779	5.57277	1.11805	1.89694	2.46305	16.7572	0.429026	4.47791	11.0756	3.48646	1.91913	0.477483	0.159428	1.24199	1.41329	0.552964	0.346173	0.791661	1.53406	0.108054	10.0779	9.41253	0.167232	0.0418953	2.18405	12.5244	2.46353	0.272672	1.17503	7.54316	1.48715	0.0598599	1.48368	1.03393	0.0467914	0.039569	1.70191	4.4392	1.12958	1.18554	0.152045	0.413859	4.98128	1.17514	0.0557632	0.0591203	0.207175	0.869319	0.257649	0.216738	0.285688	0.322475	0.787249	0.148696	0.379213	0.290403	0.237248	0.307156	0.0962402	0.180651	0.159592	0.233441	1.17388	0.201444	0.0845195	0.295318	1.10539	0.260972	4.41422	0.690759	0.0757643	0.224461	1.77959	0.385677	0.156893	0.0482242	1.00257	0.162799	0.0359204	0.0535723	0.476919	0.0328298	0.0717574	0.236381	0.448146	0.146131	0.0645183	0.0685919	0.297334	0.627039	0.913074	9.35858	0.426305	9.55735	5.46518	7.8242	0.818082	7.09204	4.55795	2.22895	0.663725	6.04596	0.294644	0.278341	2.92443	0.495886	0.32057	0.347426	13.6384	0.932302	0.0668442	8.77382	0.143165	19.4648	208.05	21.8084	0.0994787	0.436139	6.42789	0.553632	0.62313	24.3912	22.5197	0.691773	4.64166	0.167043	3.4241	17.9778	5.95976	0.493986	0.756957	3.80407	38.4372	36.7778	2.22187	2.91975	0.42563	16.0876	4.47634	3.67887	12.9576	66.9872	2.20586	7.94949	0.12914	1.15189	0.829728	0.124283	0.0997763	0.023822	0.0333554	2.90086	2.76278	17.1058	0.57335	0.238384	6.28205	0.929571	11.7729	6.91237	3.16561	7.70665	40.5494	11.494	37.8881	6.8544	0.614827	11.5685	0.805713	43.0365	1.27729	1.30644	0.155772	0.230932	1.46568	10.1946	4.4686	4.4686	3.19886	15.2138	14.2765	41.9507	81.5713	2.03736	101.237	6.03442	5.08345	83.3298	1.97921	0.572887	0.169618	16.7644	0.20749	0.118033	2.49221	2.38348	0.328323	9.07999	20.6327	7.46101	1.1529	15.9151	2.89046	57.3713	6.24008	2.10607	93.9166	2.96514	68.0251	1.38563	1.37612	0.94726	16.2233	0.342825	0.490499	3.33574	2.36961	5.69436	10.1941	20.2228	2.35569	1.91299	25.8225	1.08278	0.726855	0.771164	3.13351	22.2937	0.240796	1.29146	0.172075	2.49255	2.03662	4.55249	0.524404	5.21258	2.43187	0.322267	1.83666	11.7729	0.119722	4.4686	6.94312	0.964292	3.17524	20.6327	2706.89
T	M	404	0.00792785	0.00232955	0.101803	0.0974494	0.0626041	0.0315962	0.13235	0.0380666	0.00425691	0.151791	0.03571	0.0042426	0.042066	0.280875	0.0750291	1022.32	439.109	102.094	18146.8	118977	37.3366	130.357	5739.95	159.969	1363.04	29749.5	0.0677119	0.595787	0.121554	0.370039	0.0539334	0.0927655	0.0924589	0.203295	0.64498	3.01289	2.26364	6.55281	8.11482	0.0257614	0.0806836	0.68128	0.391174	1.37192	0.0832984	0.52454	0.1678	0.155286	835.328	21.7124	0.00410125	0.0126581	1.13626	0.414476	0.159721	0.30429	0.375612	0.767484	0.164927	0.0130928	0.0707319	0.054203	0.0487175	0.147767	1.3036	0.599131	1.84506	0.0576806	0.0547205	0.0233496	0.134291	0.332804	0.166703	0.034375	5.03726	0.0322407	0.165985	0.297616	1.41292	0.156668	0.363914	0.0381512	0.191423	0.685705	0.0534609	0.0889646	0.109538	0.330257	1.84905	1.43655	264.046	3.85242	2.50661	0.51734	67.8571	62.5822	55.707	0.776947	0.205976	0.136352	0.213071	0.949782	0.494771	3.25261	11.1231	4.00806	0.0317476	0.119718	0.13717	0.0436178	2.98917	0.66701	5.22323	0.165955	0.30349	0.220852	0.3548	0.276146	0.721592	0.119381	1.0097	0.0292443	0.383547	0.083732	0.0164568	2.29732	3.10945	2.92467	2.10431	1.24441	1.74591	0.409301	0.348514	0.121233	0.0430393	0.155075	0.0467639	0.034886	0.13272	3.59601	26.6418	3.35919	0.402098	1.76656	11.9897	12.2734	1.28098	0.0374747	0.343092	1.6002	1.44385	2.36594	7.19944	0.379604	0.127366	2.27875	4.23068	1.63207	0.595532	0.168644	0.364548	35.5087	140.159	73.4214	47.4711	0.445183	1.66335	0.307923	1.57314	7.17997	14.128	90.8022	1.21573	0.263971	0.941869	0.0016475	6.71887	21.8743	16.4592	0.662205	0.0774756	1.89073	0.409151	0.138173	8.72162	4.39287	0.882712	1.58764	1.46325	13.2329	0.282875	2.86365	9.4295	3.38293	1.22743	0.312625	0.0883168	1.10101	1.11917	0.272794	0.323776	1.26481	1.06884	0.0686911	8.72162	7.02304	0.109265	0.0330663	1.41636	8.45887	2.86133	0.237914	0.796622	6.03138	1.25924	0.0434639	1.18785	0.668941	0.0467522	0.0323337	1.15287	2.9937	0.809106	0.960791	0.286319	0.452896	4.87845	1.38381	0.0578567	0.0236294	0.255887	1.13838	0.448303	0.228429	0.19151	0.309848	0.496458	0.129692	0.342572	0.237831	0.252025	0.261535	0.112026	0.344018	0.117391	0.229633	1.25671	0.15779	0.0796589	0.235206	0.800086	0.188587	3.02479	0.90354	0.0507305	0.183736	1.51973	0.359358	0.118147	0.0578817	0.901032	0.369374	0.0275081	0.0641108	0.678077	0.0212457	0.0967684	0.208437	0.355006	0.131909	0.0660045	0.0883798	0.152711	0.285435	0.636714	6.58562	0.238743	6.80362	3.89253	5.33444	0.450186	5.90368	3.85283	1.43655	0.383388	4.78535	0.191763	0.306905	2.22601	0.3549	0.207404	0.242175	10.0423	0.642125	0.0520275	6.63599	0.129946	14.9212	159.669	16.5437	0.0759811	0.236488	4.59557	0.424351	0.4297	18.7028	21.4081	0.542436	3.73743	0.0769167	2.49553	17.2153	5.63125	0.341186	0.652513	2.19691	28.7993	29.5428	1.67355	2.02093	0.408728	12.6287	2.96639	2.91622	8.98126	54.4931	1.26493	4.78365	0.110619	0.961907	0.733234	0.0957062	0.0763126	0.0186343	0.0309478	0.874851	0.604017	4.41448	0.250372	0.058913	2.00977	0.230461	2.6859	2.31079	0.865666	1.58731	15.5793	7.05736	21.3575	2.38892	0.340165	5.62599	0.286377	16.0998	0.453827	0.611562	0.0416372	0.0396352	0.393913	2.8802	2.34398	2.34398	1.95637	6.17425	4.98712	13.335	61.1707	0.706687	88.3795	7.26578	3.45645	61.2305	1.72711	0.337583	0.137916	12.6547	0.211787	0.0828039	2.37076	0.531291	0.169352	6.00766	13.7234	5.63501	0.415889	10.1655	1.28804	29.7319	4.88995	1.94908	91.8656	3.22676	51.5822	1.10834	1.32846	1.85943	18.4608	0.864219	0.717413	6.64497	1.26679	4.30813	8.4503	17.9709	4.02995	1.75105	29.7319	0.989987	1.98971	0.668739	4.21804	30.3679	0.179202	1.78597	0.345259	2.23313	0.760814	3.90021	0.461481	10.5468	3.89411	0.208568	0.448222	2.6859	0.111475	2.34398	3.33614	1.16394	2.61486	13.7234	2333.01
T	M	405	0.0034566	0.000818464	0.0615746	0.0432248	0.0206634	0.0285827	0.0791398	0.0309351	0.00279689	0.15233	0.0372803	0.00410714	0.0288304	0.228842	0.0960023	1175.52	1702.15	89.8102	23101.9	156130	40.6737	231.538	7889.52	356.043	1920.53	31888.9	0.0262183	0.205544	0.0254709	0.194799	0.102644	0.191353	0.20332	0.242813	0.427591	1.98808	1.13096	3.42008	7.50775	0.0179485	0.0390702	0.300849	0.107716	1.01557	0.0355172	0.307783	0.235155	0.261827	1612.16	35.1375	4.26755	0.00914899	1.59418	0.416766	0.104076	0.331397	0.420225	0.987252	0.202692	0.00657092	0.0445817	0.0756232	0.0450637	0.123223	2.55365	0.882442	3.24743	0.0160448	0.0475789	0.018277	0.164734	0.413004	0.103986	0.0320423	3.05806	0.0326249	0.188099	0.333141	1.42135	0.250359	0.216162	0.0425509	0.248226	1.10915	0.0723838	0.159024	0.173985	0.618005	2.15492	1.33229	311.125	6.24354	2.02178	0.46058	67.7811	52.7774	53.1845	0.53	0.0975146	0.0963193	0.144367	0.59505	0.622937	4.78115	10.9261	1.03594	0.0199635	0.0668264	0.304557	0.0341973	2.53762	0.494794	4.17824	0.11455	0.282143	0.124277	0.277022	0.157756	0.433198	0.115088	1.08702	0.0344605	0.637878	0.0982329	0.0381395	4.61921	5.11811	2.79666	4.31857	1.99774	3.80534	0.324705	0.210852	0.107953	0.0278348	0.221907	0.0178217	0.0262058	0.375482	6.41898	38.5422	4.74693	0.866409	1.18472	26.0064	49.5046	4.89701	0.0973454	0.650027	3.75271	3.29643	2.91193	19.7976	0.69601	0.0546639	3.33383	7.40692	2.47349	0.800453	0.0536589	0.399771	60.4059	190.959	132.547	17.7058	0.563848	1.75035	0.539462	3.74651	9.90217	21.8833	182.749	0.659086	0.372896	0.953951	0.161057	12.0041	36.1586	19.6944	0.622369	0.512062	2.88711	0.906056	0.468378	11.6971	4.5842	0.409473	1.18808	2.19125	15.3489	0.215508	2.74316	9.732	4.01565	1.4527	0.293681	0.0814329	1.137	1.46717	0.272488	0.418388	0.659449	1.29257	0.0757747	11.6971	12.0592	0.150236	0.0256502	2.24923	16.1713	2.26247	0.253508	1.13093	9.836	2.19675	0.0566574	1.30937	2.5991	0.0845204	0.0570026	1.82604	7.12585	1.63375	3.02152	0.247347	1.04159	8.831	1.80928	0.082506	0.16371	0.618401	2.45551	0.37075	0.156498	0.165449	0.0956853	0.122842	0.0415238	0.111155	0.15914	0.263624	0.228067	0.0701439	0.154864	0.185603	0.183294	0.899024	0.101748	0.0416758	0.180272	0.645358	0.106147	1.62647	0.218185	0.0557198	0.106784	0.969937	0.263396	0.0827245	0.0246007	0.599929	0.113758	0.0489259	0.0310431	0.330005	0.0161914	0.0690036	0.219097	0.275273	0.094222	0.0427021	0.0576107	0.888112	2.34505	0.865502	10.0662	0.48117	6.06888	7.98351	9.97586	0.668253	7.62316	4.21151	3.1815	0.574397	7.047	0.108341	0.4475	1.67346	0.272019	0.243586	0.526727	11.3269	0.895732	0.104058	6.8154	0.133901	24.7199	199.488	21.7393	0.0813499	0.550939	3.35094	0.320311	1.63425	19.4726	14.6284	0.426921	4.88679	0.142478	4.05177	11.1979	2.51821	0.337939	0.370927	2.88931	34.4727	26.7411	2.45723	1.81832	0.180336	11.5051	2.75925	3.35154	15.0027	75.4912	1.22679	5.82991	0.1371	1.41461	1.09806	0.0711197	0.0992707	0.00872782	0.0406162	4.05264	4.37324	20.1153	1.18577	0.184238	5.42967	0.560457	8.75408	6.52345	3.72464	7.6089	54.1109	6.48034	41.987	5.71068	0.528008	22.3434	0.953498	74.6872	1.72523	0.900962	0.377206	0.162588	1.06222	9.33975	5.67425	5.67425	3.67567	14.675	15.5465	38.7286	94.9731	2.34787	101.48	13.1249	4.6628	131.062	2.71627	1.5818	0.242516	24.496	0.309238	0.291509	3.15678	1.53285	0.260734	5.69676	18.8737	7.06639	1.04882	11.1469	1.7132	51.0137	8.95433	3.22195	103.657	2.23161	92.5735	1.23502	4.32194	1.15009	42.0561	0.546851	1.04497	7.00512	1.38714	3.25792	3.19999	22.6844	3.02372	2.65889	32.8069	1.8374	0.468463	1.60469	4.7526	33.0836	0.437976	2.44079	0.303974	2.23618	2.35546	4.83803	1.32715	7.47019	2.79964	0.204234	1.33263	8.75408	0.12071	5.67425	3.2842	1.09019	2.88939	18.8737	2179.57
T	M	409	0.00846853	0.00237958	0.174886	0.0889718	0.0321479	0.0473793	0.119423	0.0358359	0.00553751	0.112882	0.0304122	0.00697776	0.0273733	0.147634	0.0225516	814.663	837.601	82.6126	17606.4	142600	32.9797	137.522	6291.47	329.924	1212.15	8648.73	0.0846716	0.406162	0.10008	0.237219	0.175616	0.213633	0.270213	0.348091	0.590927	3.34396	2.22802	5.39817	7.00244	0.0225053	0.0508003	0.335231	0.193343	0.655868	0.342488	1.09902	0.123044	0.19319	892.468	25.8945	0.0394111	0.0108722	1.16955	0.339088	0.0751704	0.269528	0.239944	0.476387	0.112138	0.0192871	0.107703	0.0530904	0.0399407	0.0978378	1.38006	1.17787	2.67956	0.021193	0.0708791	0.0113037	0.133367	0.347922	0.302355	0.0481743	3.49442	0.0411309	0.1666	0.252444	0.95156	0.116119	0.367288	0.0416531	0.176934	0.738668	0.0515016	0.129039	0.114078	0.305002	3.97875	4.03592	334.483	8.65477	4.72469	0.790368	56.5176	49.4395	33.6141	0.435581	0.162198	0.144507	0.0960372	0.437272	0.349231	4.53258	10.1782	0.569663	0.0220769	0.0201762	0.210725	0.0301626	2.4125	0.511105	3.90289	0.0739667	0.164931	0.0977026	0.108344	0.102553	0.178401	0.0334935	0.788276	0.0475482	0.123899	0.0549029	0.00589267	1.57167	2.14666	1.00328	1.15518	0.812991	0.636468	0.196961	0.172369	0.0653029	0.0139856	0.216447	0.0267603	0.0343663	0.27585	6.32357	35.1041	3.98311	1.80972	4.95991	15.6248	38.8383	3.81186	0.0676811	0.981223	6.76363	6.24869	1.64763	15.0155	0.87176	0.037962	5.60396	11.2357	5.59693	1.67243	0.0828872	0.321591	37.6375	149.381	120.831	8.7138	0.369258	3.56195	0.654743	2.42012	4.9416	18.422	85.0815	0.876406	0.283934	0.846651	0.00334092	5.64862	10.4774	7.23831	0.2652	0.0948333	2.06956	0.539658	0.232908	9.30246	3.69804	1.18104	1.35706	1.87137	18.8065	0.334971	4.04259	9.00006	2.74941	3.41843	0.210275	0.116865	0.769361	0.881944	0.279934	0.155512	0.163437	2.50799	0.150837	9.30246	8.07629	0.247361	0.0631362	1.37646	13.3153	0.732515	0.477635	1.19268	6.04601	0.793947	0.0535512	1.21431	1.07418	0.0985873	0.0704793	0.986491	3.60707	0.719753	1.47447	0.09038	0.555029	5.28277	0.771427	0.0477697	0.101814	0.200163	0.664463	0.137433	0.140082	0.1682	0.259457	0.300413	0.107213	0.152054	0.0895832	0.188131	0.21833	0.0683478	0.0377895	0.215292	0.208091	0.64279	0.152264	0.0694932	0.164166	0.72293	0.147493	2.64869	0.101137	0.103707	0.140799	0.677103	0.211607	0.125291	0.0469829	0.652182	0.0288451	0.0416342	0.0437059	0.194734	0.0272216	0.0481084	0.101247	0.202085	0.044692	0.0662661	0.0275403	0.330417	0.828428	0.36706	4.31543	0.152142	2.46514	1.46208	4.33771	0.38557	3.21392	1.53101	0.515936	0.255874	1.69283	0.403213	1.50463	1.43149	0.23506	0.586175	0.679217	15.5676	0.872598	0.223766	14.7923	0.292591	26.2894	195.048	20.1486	0.120084	0.338442	12.4452	0.767117	1.80672	21.7228	26.4171	0.821413	4.22844	0.60075	2.80408	14.5213	3.65135	0.366685	0.743183	3.48619	37.8111	33.3039	2.85855	3.47899	0.358036	18.6703	3.55989	3.79798	10.46	47.7291	2.90193	14.0608	0.176092	1.10017	0.522191	0.0533718	0.0439361	0.0196972	0.0167219	2.52289	1.92355	11.6665	0.560432	0.0869016	2.40032	0.845778	14.776	6.92209	3.25048	4.41617	60.8773	10.0659	50.653	3.90601	0.390726	9.12651	0.509853	39.5542	0.424181	0.431957	0.134904	0.161247	2.5574	15.5682	6.11718	6.11718	1.91556	12.8763	10.6473	29.32	100.568	1.5138	128.562	6.39226	2.82622	50.0302	0.822179	0.623898	0.0735361	6.41644	0.0782157	0.107559	0.857785	1.78188	0.257247	11.6359	20.6475	5.55729	0.536607	9.5996	3.67112	26.8629	3.97958	2.84306	70.1101	1.01048	34.8842	0.312999	1.67857	0.334577	8.15293	0.130308	0.296868	1.27299	1.06983	2.77067	2.23975	14.6541	2.0089	2.05117	20.6569	0.68764	0.179367	0.698452	1.94074	12.0333	0.150933	0.701694	0.0658973	1.78759	1.44654	4.04212	0.268169	2.36284	0.940796	0.102195	3.54252	14.776	0.0399277	6.11718	9.0301	1.22515	3.34477	20.6475	2549.84
T	M	414	0.0114178	0.00534996	0.150393	0.101083	0.0143252	0.0417121	0.213597	0.144812	0.00307895	0.109744	0.0413539	0.00376292	0.0279743	0.200586	0.0800497	711.577	286.799	68.4402	9345.56	115103	12.5065	148.852	3273.12	258.36	1366.11	10504.8	0.0681422	0.288551	0.0566115	0.239315	0.0985922	0.146716	0.14144	0.385082	0.64696	2.379	1.80785	6.59412	4.96542	0.0464305	0.083473	0.51637	0.332471	0.846545	0.124541	0.491734	0.21279	0.288446	721.334	26.2753	0.938792	0.00878404	1.23451	0.395995	0.156898	0.319287	0.32776	0.560793	0.173282	0.0196361	0.121109	0.0638374	0.0613377	0.174938	3.51851	1.36966	4.70305	0.0418924	0.0605246	0.0267537	0.35853	0.813543	0.1478	0.0362387	3.42114	0.0503527	0.2041	0.49344	1.05298	0.238419	0.405399	0.0526622	0.238977	1.02174	0.0544474	0.147231	0.143415	0.37379	1.78518	1.52926	291.069	5.48707	2.42292	0.373148	69.2703	44.1864	57.3758	0.54304	0.126118	0.0943679	0.125182	0.442447	0.661184	4.84218	23.4376	0.603715	0.0223488	0.0183646	0.394654	0.0479738	2.82461	0.616317	4.31855	0.119308	0.218784	0.146525	0.177052	0.235188	0.398048	0.121713	0.788806	0.0213834	0.506679	0.0795019	0.011736	0.951085	1.57627	1.82053	3.60181	4.05162	3.79201	0.281046	0.226455	0.116957	0.0163241	0.189085	0.0113658	0.0182679	0.140237	4.14282	33.6476	5.85769	0.483001	1.75755	12.8861	18.6529	2.29155	0.0395511	0.351528	1.63149	2.8987	2.06989	11.3201	0.6453	0.0159609	2.05022	5.79897	1.84518	1.05279	0.0251182	0.368507	26.4061	129.458	76.8399	5.0873	0.214703	2.41389	0.270004	1.77361	8.34439	15.5702	94.5696	0.39796	0.21122	0.76238	0.0369849	5.72004	16.3424	11.3272	0.433179	0.105445	1.97144	0.425231	0.153727	7.64007	6.21004	0.948514	1.62505	2.0216	23.2198	0.215372	4.93205	12.0598	2.85841	2.04731	0.315854	0.166109	1.23082	0.865664	0.42999	0.556464	0.923608	1.04106	0.11214	7.64007	10.6936	0.104916	0.0433939	2.22436	14.8294	0.616235	0.270186	1.414	7.17526	0.842858	0.069934	0.847722	0.476487	0.0331012	0.015054	0.576238	1.80582	0.281092	0.600412	0.0228487	0.233043	3.32215	0.525063	0.016239	0.0833806	0.157035	0.457641	0.0848026	0.13316	0.261843	0.161275	0.204085	0.0583111	0.119273	0.154753	0.194561	0.449548	0.0791234	0.0304415	0.258849	0.313061	0.897358	0.177049	0.0409925	0.203856	1.1436	0.161521	4.29469	0.0792989	0.111303	0.203532	1.05611	0.288387	0.185318	0.0594874	1.15357	0.0323463	0.0472598	0.0657196	0.303801	0.0264827	0.0386663	0.139708	0.23371	0.0431255	0.0973198	0.0361471	0.115935	0.311861	0.227171	2.15554	0.182418	1.96541	1.52818	3.38571	0.297295	3.81821	1.38338	0.367342	0.309472	1.31487	0.105061	0.60036	1.23312	0.329822	0.211604	0.329679	11.6383	1.02104	0.0752097	6.89484	0.181999	16.2095	193.306	31.1286	0.105931	0.340795	5.91272	0.545544	1.39592	28.9478	37.3271	0.86025	3.56141	0.223238	3.49325	18.697	6.93125	0.504997	0.66442	3.78419	45.6065	39.7025	2.72191	3.27517	0.749265	14.7099	5.24851	4.75985	11.2353	85.0181	2.26414	7.5154	0.142824	1.14903	0.802028	0.0466261	0.0708485	0.017595	0.0208194	0.387546	0.428198	1.82933	0.116796	0.026298	0.716763	0.242174	1.84069	1.18881	0.792747	1.20102	16.9294	0.73554	6.6176	0.782261	0.0839036	3.17668	0.316878	10.2727	0.214527	0.20878	0.0573659	0.0335158	0.351827	2.22372	0.895661	0.895661	0.804914	2.38606	1.94667	5.94312	33.2325	1.16279	78.8293	2.79153	2.19181	58.2343	0.915192	0.349804	0.064792	8.25845	0.106215	0.0981839	1.14678	0.286873	0.0380098	1.83439	5.25083	2.27751	0.140737	2.51028	0.696168	10.5583	3.12881	1.0614	53.0391	0.726037	37.7592	0.651221	2.37917	0.245942	14.9361	0.26039	0.0808558	2.48048	0.464215	1.09313	5.02273	17.2092	3.03948	0.964464	21.7432	1.48708	0.19036	0.604883	1.09904	11.6436	0.507828	0.554059	0.108892	3.60638	0.439291	3.17964	0.441059	2.77937	1.92571	0.0908192	0.337614	1.84069	0.0485316	0.895661	0.938562	0.213258	0.8495	5.25083	2161.29
T	M	415	0.0142456	0.00233168	0.203278	0.107935	0.0228594	0.0554013	0.185828	0.0530399	0.00496634	0.147825	0.0445463	0.00830644	0.045854	0.21814	0.0331493	745.389	533.012	78.5538	12897.7	106200	24.5863	119.453	4032.53	274.211	911.352	7038.95	0.0595311	0.427805	0.1308	0.242037	0.0811829	0.16055	0.15835	0.264784	0.366962	2.51716	2.54643	6.70707	5.2771	0.0365258	0.039665	0.420339	0.393533	0.599504	0.213381	0.776572	0.0752913	0.140028	591.972	19.8883	0.0816663	0.00717921	0.696759	0.350699	0.0757794	0.189266	0.202807	0.403604	0.0865482	0.0191078	0.0998353	0.100907	0.0773588	0.161168	2.27333	1.74917	2.61972	0.121793	0.104828	0.0167441	0.165674	0.347695	0.194734	0.0368685	2.73099	0.0202728	0.111604	0.209204	0.660705	0.0647884	0.253578	0.0405999	0.116246	0.594799	0.0377688	0.0758956	0.0833583	0.195428	2.04215	2.32028	282.855	3.9145	3.1044	0.462544	50.1105	38.4585	32.2325	0.402569	0.141917	0.104292	0.111474	0.412223	0.299025	2.72399	9.19872	0.400046	0.0172722	0.0275742	0.176579	0.0257549	2.10278	0.521521	2.96151	0.0950782	0.165027	0.104476	0.127402	0.112228	0.223808	0.0434066	0.912114	0.0375525	0.164731	0.0713491	0.0113679	1.86871	2.46664	1.32105	2.03915	1.28404	0.753582	0.1811	0.181294	0.0583873	0.0170145	0.180483	0.0161853	0.0106595	0.194092	3.8004	27.734	3.26208	1.16698	2.91817	9.13831	17.3484	1.31184	0.0241527	0.43511	2.50731	3.262	1.54225	6.65749	0.45585	0.0160885	2.58435	5.23667	2.38732	0.909233	0.0350261	0.307915	20.6613	113.612	63.3106	5.34147	0.130445	2.03591	0.233937	1.33255	4.66631	15.1225	49.3505	0.310698	0.15985	0.333934	0.00284441	3.863	7.50069	3.78802	0.266229	0.044575	1.33911	0.271067	0.138528	4.95	2.95137	1.22121	0.828089	1.04033	12.5552	0.235721	2.73055	7.81668	0.911736	2.06359	0.190394	0.125112	0.617343	0.424833	0.223912	0.147803	0.218737	1.23901	0.0996062	4.95	6.04196	0.135938	0.0518734	1.0037	10.986	0.601997	0.332645	1.03039	3.69341	0.449688	0.0516377	0.605928	0.730754	0.0369999	0.024241	0.481338	2.38669	0.395646	1.15276	0.0565786	0.25765	3.86866	0.522839	0.0197484	0.0667356	0.144331	0.432194	0.0720767	0.0639398	0.177226	0.0956875	0.139507	0.0498315	0.0522637	0.0799954	0.216182	0.22848	0.0849568	0.026948	0.173186	0.247032	0.496416	0.134473	0.0315376	0.191456	0.809263	0.154836	2.41841	0.0762542	0.0855709	0.166956	0.49261	0.228399	0.138731	0.0436258	0.739085	0.0315618	0.0336385	0.0597703	0.166786	0.0184555	0.0498315	0.118401	0.194761	0.0289842	0.0370565	0.0164516	0.417709	0.857344	0.535568	5.58393	0.215054	3.90161	2.3238	5.7122	0.562468	5.52933	2.1337	0.538935	0.633566	1.97076	0.0913991	0.0875162	0.845202	0.206919	0.243016	0.307661	11.5003	0.607903	0.0643537	7.18488	0.145233	15.3288	122.805	14.4117	0.0665075	0.1876	7.85706	0.477416	1.49036	24.8527	25.6733	0.60419	1.99984	0.427592	1.89273	12.9693	4.84327	0.23431	0.581408	2.70277	31.5743	26.4002	1.91693	3.04786	0.39632	12.7509	2.80309	2.51396	7.66279	36.7395	1.67936	7.171	0.159152	0.608187	0.392966	0.0326708	0.0445915	0.00788568	0.0171598	1.27697	1.15258	8.19897	0.331948	0.0609617	1.64024	0.948439	11.9616	4.63824	3.61087	6.15953	53.8497	4.77565	35.6609	1.72349	0.208012	5.85521	0.503409	26.6435	0.234008	0.332188	0.0687365	0.137059	1.85436	12.3954	4.21321	4.21321	1.47476	14.8975	12.3495	44.4775	83.349	1.40417	98.1102	3.63714	2.7027	56.0535	0.863351	0.299043	0.0615194	5.40795	0.0493579	0.0407886	0.675845	1.88337	0.26516	9.53793	14.1948	3.69739	1.13113	9.98851	2.14285	39.9354	4.56927	1.74326	73.0467	1.18528	31.7443	0.339808	1.0946	0.291314	7.2606	0.101602	0.109954	0.851413	1.25676	2.98762	1.67611	13.1664	1.8106	1.4535	17.0416	0.593014	0.169346	0.469785	1.37469	7.96423	0.102947	0.338307	0.0359535	1.92993	2.12791	3.14688	0.197248	1.42927	11.1732	0.12341	2.18242	11.9616	0.043934	4.21321	4.47961	0.707924	2.00652	14.1948	3137.26
T	M	416	0.0125137	0.00328961	0.14181	0.108526	0.0185345	0.0513975	0.143793	0.0450666	0.00460597	0.193066	0.0480774	0.00892271	0.0635026	0.296929	0.0456354	821.27	463.079	92.6335	13990.7	103815	39.2569	210.686	4473.58	283.868	652.409	3982.01	0.0863273	0.244738	0.0783267	0.373075	0.172164	0.149093	0.257621	1.0968	1.73305	6.21032	3.69239	8.01508	15.2754	0.0475705	0.0787202	0.680886	0.203922	1.05365	0.306146	1.61953	0.117506	0.489013	1067.57	15.5707	4.39766	0.0117554	1.49134	0.334239	0.118657	0.319285	0.186111	0.485007	0.108877	0.0207057	0.0844493	0.190827	0.110383	0.228145	4.06145	1.53335	3.0284	0.18753	0.0586681	0.022343	0.207079	0.406943	0.229847	0.0369763	5.4869	0.0732618	0.270795	0.324717	1.30469	0.151577	0.402077	0.0667691	0.180277	0.838252	0.0582733	0.138949	0.0848774	0.34073	1.3262	1.36766	257.517	2.87116	2.44655	0.308582	58.4923	33.5137	19.9268	0.175252	0.113986	0.0904121	0.119587	0.579066	0.345232	2.59911	7.08531	0.335477	0.0160861	0.0310323	0.191373	0.0247136	2.47462	0.667915	4.27874	0.0969854	0.159785	0.100666	0.100758	0.1089	0.135673	0.0284111	0.784818	0.0329476	0.0908114	0.0599295	0.009426	3.93358	6.90123	1.88414	1.38984	1.44182	0.580777	0.316366	0.302983	0.123125	0.0249651	0.151856	0.190984	0.11816	0.171632	5.36568	39.6848	4.08684	1.06084	5.00048	25.992	34.5032	1.67901	0.0182306	0.740776	3.35747	3.11276	2.9941	7.26617	0.349693	0.0111758	3.74178	8.19506	2.57194	0.711859	0.0290449	0.512521	45.946	181.307	101.441	6.95576	0.0842358	1.99425	0.138743	2.59431	4.4312	16.8356	41.3614	0.234034	0.195229	0.359304	0.194835	4.81232	7.8811	5.18509	0.186345	0.0586705	2.5347	0.542366	0.249571	9.98308	3.45948	0.922286	1.20251	1.74204	18.2409	0.338545	3.92641	8.53581	1.45343	2.9126	0.204135	0.172702	0.662641	0.461694	0.292102	0.167247	0.146887	1.85483	0.0950338	9.98308	6.69065	0.122057	0.0422777	1.01611	13.5826	0.729537	0.327507	1.12068	4.76351	0.620739	0.0660892	0.466633	3.53181	0.186211	0.127203	2.77838	11.1705	1.6837	5.11706	0.21373	1.43304	16.7775	2.46611	0.0510664	0.29581	0.675724	1.44199	0.299469	0.113656	0.158658	0.0770538	0.159869	0.0545355	0.0553746	0.0577709	0.229423	0.141192	0.0590253	0.028773	0.253645	0.226724	0.372102	0.113414	0.0200356	0.212804	0.556402	0.0997885	1.86253	0.0541375	0.162352	0.15922	0.432209	0.195373	0.0809294	0.0348632	0.435306	0.0187466	0.0401749	0.0379949	0.112843	0.0203383	0.0491719	0.0927985	0.196817	0.0333753	0.0472773	0.0177085	0.458509	0.928141	0.626685	7.37398	0.314772	4.84957	3.21328	8.78217	0.891952	6.11646	2.51579	0.875111	0.730199	2.69885	0.674408	0.499863	2.24185	0.319621	0.249858	0.327597	12.7628	0.506324	0.141915	11.0211	0.187826	28.4144	256.202	22.1789	0.0790952	0.390404	14.5893	0.558898	2.89503	41.7412	33.0641	0.484574	4.48054	0.83727	2.28818	17.483	4.2215	0.337635	0.633873	5.26088	58.897	33.7955	2.21005	3.46561	0.270687	14.9945	4.19848	3.60199	16.6386	52.2622	2.26787	13.7443	0.182355	1.89194	0.690527	0.0203531	0.0308865	0.00567537	0.0161627	2.4158	2.079	14.0726	0.246099	0.0722149	2.19757	1.15173	14.635	7.99978	5.51351	14.1591	58.4818	6.7781	41.2537	3.88316	0.334513	9.78051	0.947454	49.7295	0.441138	0.486699	0.111955	0.28262	3.01935	25.8986	7.40447	7.40447	2.78853	20.6422	31.615	102.187	86.9049	2.34356	109.041	7.51695	5.4084	113.197	1.08936	0.632522	0.130117	10.5825	0.0663061	0.0632325	0.828953	4.51706	0.478695	16.7214	31.8729	8.05847	2.26365	30.4314	3.0603	109.013	10.5495	2.78224	146.334	1.73272	82.23	0.588692	2.46574	0.651183	21.646	0.187575	0.174258	2.16031	3.88811	9.05556	16.3907	17.9574	2.94552	2.51586	33.9564	1.61885	0.407418	0.873881	1.70223	22.7884	0.233382	0.593453	0.0363505	2.27402	3.60463	5.75682	0.588231	4.25638	1.55511	0.326973	2.45074	14.635	0.128069	7.40447	7.68299	1.65706	4.2057	31.8729	4254.37
T	M	418	0.00255815	0.00124541	0.0877634	0.0681099	0.057224	0.0404056	0.0861646	0.0491755	0.00904302	0.150633	0.0335214	0.00915089	0.0468599	0.196661	0.0624115	1110.57	469.729	179.619	18083.2	142155	28.0983	212.319	6374.25	235.809	1270.74	17497.5	0.0538891	0.422048	0.105024	0.259216	0.12644	0.17415	0.181214	0.286518	0.44008	3.31705	3.05391	8.63165	6.27368	0.0336609	0.0499211	0.626732	0.386967	1.10927	0.228746	0.629887	0.186056	0.230452	886.44	33.5059	0.925452	0.00745195	0.953146	0.354058	0.126331	0.336425	0.383578	0.471029	0.158239	0.00945619	0.11518	0.0713959	0.059477	0.171192	2.88813	1.62712	3.50021	0.0495198	0.103368	0.0174945	0.246735	0.555186	0.157565	0.0283478	2.75974	0.0220129	0.190106	0.273725	0.672635	0.101166	0.287398	0.0419635	0.166054	0.599349	0.0592593	0.110759	0.128522	0.243703	2.16113	1.84844	239.789	3.31503	2.71756	0.377547	57.8109	35.3912	45.1661	0.522471	0.148615	0.0778253	0.13552	0.33389	0.419356	3.39686	8.24052	0.777445	0.0253069	0.027754	0.170124	0.0425663	2.23068	0.464793	2.72224	0.0844487	0.114158	0.114893	0.0997018	0.127987	0.174679	0.0470648	0.798118	0.0281383	0.124528	0.0583563	0.00985037	1.57795	2.16196	1.30496	2.85735	1.36952	1.53804	0.329853	0.254132	0.113116	0.0171487	0.16462	0.0194894	0.0158877	0.278687	4.73987	32.9601	4.97359	1.4273	2.02822	11.9539	19.7782	3.21936	0.0599123	0.691085	2.87082	3.90015	2.56242	11.7259	0.662811	0.0553058	3.35981	8.62951	3.09713	1.03457	0.0736614	0.492572	35.0331	173.022	109.848	12.9477	0.405959	2.29587	0.598748	2.55693	4.96156	19.7591	133.196	0.929908	0.212199	1.23513	0.0231583	6.83882	20.3239	10.7868	0.607931	0.0761395	1.73053	0.3064	0.159135	5.63176	6.30314	1.46436	1.32765	1.71767	19.1367	0.252332	3.04272	9.17583	3.58852	1.93886	0.202681	0.0878256	0.579268	0.939768	0.214179	0.173817	0.238512	1.40678	0.149831	5.63176	11.165	0.17826	0.0531497	1.51049	12.5299	1.67477	0.329196	1.14323	6.73161	1.13593	0.0505911	0.950611	0.784704	0.0351121	0.0372629	0.578521	2.78959	0.442241	0.886712	0.0638188	0.386979	3.71656	0.534476	0.0449086	0.0659618	0.181354	0.74748	0.15008	0.130628	0.283134	0.293017	0.242394	0.06323	0.137936	0.181636	0.268164	0.506327	0.133187	0.115188	0.13836	0.29892	1.09351	0.171683	0.0546973	0.243422	1.25451	0.215736	3.94427	0.25719	0.058944	0.155339	1.3108	0.303952	0.229716	0.0911517	1.2966	0.128791	0.0281807	0.0541007	0.345979	0.020849	0.0393667	0.15322	0.186589	0.0542891	0.0693764	0.0370745	0.418604	0.747443	0.522361	6.11085	0.381543	5.11722	3.20762	8.14457	0.764146	8.18528	2.79684	0.972918	0.688765	2.82376	0.106532	0.212523	1.50478	0.293398	0.292854	0.328161	12.5769	0.951291	0.075613	7.75686	0.221373	17.7369	176.93	23.6498	0.110932	0.213363	5.66391	0.571704	1.65217	29.3795	27.1147	0.738019	2.48024	0.16928	3.472	14.7437	4.93842	0.374154	0.523138	4.23878	47.0496	32.0128	2.02503	3.50935	0.519174	13.5348	2.73335	4.84686	8.9575	48.7519	2.19454	7.37662	0.169853	1.07393	0.557283	0.040938	0.0544511	0.0125218	0.0167147	2.97474	3.6976	17.4499	0.632327	0.168296	3.62929	1.09794	10.7573	6.94169	3.731	4.85562	56.0763	6.6618	32.1722	5.56753	0.282582	16.001	1.13576	51.9621	1.20154	1.0463	0.153339	0.215836	2.3292	11.5737	5.18302	5.18302	3.71876	14.4784	12.8678	34.3675	95.7938	2.55385	117.495	8.6373	6.27784	109.485	3.03606	0.661088	0.162926	17.0247	0.24262	0.130362	1.89833	1.79035	0.235349	8.50568	20.5626	8.6343	0.986905	10.251	1.90068	36.9684	6.86561	2.03526	81.2366	2.57184	67.1293	0.973212	2.42113	0.921371	20.6956	0.419097	0.725032	3.35163	1.05857	1.98994	7.911	11.9832	2.22939	2.47848	30.1453	1.14078	0.349409	1.21923	4.95792	26.778	0.238322	2.36963	0.202357	1.64535	1.59799	5.70833	0.701893	4.18984	1.66781	0.0793109	2.47848	10.7573	0.0774536	5.18302	6.5572	0.996353	3.32727	20.5626	5518.07
T	M	419	0.0106043	0.00449587	0.161181	0.0984728	0.0402468	0.050106	0.115992	0.0819631	0.00879917	0.199972	0.0371874	0.00849817	0.0836068	0.228852	0.0664865	781.762	439.967	212.114	16448.9	201242	32.9312	276.84	7665.84	351.871	1470.7	11445.4	0.0737484	0.980283	0.170241	0.258721	0.192842	0.36466	0.188596	0.373529	0.564836	4.45011	4.84364	8.60224	5.70363	0.0476316	0.0821851	1.10642	0.576869	1.21085	0.343128	0.529594	0.179571	0.190374	1049.05	32.3765	0.78235	0.0111336	1.24016	0.510978	0.0949161	0.497847	0.56343	0.508213	0.118255	0.0214755	0.166724	0.107706	0.0738913	0.192902	5.33459	2.27404	5.9549	0.0391992	0.140035	0.0270301	0.441155	0.919183	0.251632	0.046053	3.61128	0.0481769	0.289659	0.454883	0.770385	0.18776	0.418432	0.0621034	0.213909	0.973611	0.0870059	0.176479	0.190126	0.341296	3.01523	3.54814	420.162	5.42713	4.7577	0.718002	146.549	66.3646	82.6166	0.549921	0.276761	0.14596	0.239863	0.62537	0.919734	5.70834	14.6204	0.485256	0.0469066	0.0418087	0.351564	0.0680529	4.99631	1.17842	5.60832	0.165351	0.195712	0.190853	0.134151	0.202675	0.228525	0.103357	1.86196	0.0963944	0.40302	0.142488	0.0153129	2.07048	3.49318	1.68704	3.39794	1.53842	1.0069	0.531263	0.659453	0.189196	0.0304324	0.272353	0.0329572	0.0181583	0.212594	6.5676	43.4254	6.19297	1.24168	3.64345	16.4779	16.2713	2.74329	0.0277949	0.638152	2.44838	4.00563	3.63187	8.7474	0.541175	0.0161225	2.89026	10.074	3.16138	1.00007	0.0311402	0.796837	34.7039	188.209	113.598	5.17839	0.186557	2.32993	0.404381	2.81087	6.9639	15.5123	82.8107	0.520948	0.223704	0.634203	0.0111794	5.49287	14.4266	7.64599	0.524673	0.101879	2.11657	0.470972	0.197089	8.13	11.3734	1.96153	2.56514	4.14149	25.4009	0.472488	5.48432	10.4786	2.9635	1.6606	0.271266	0.168334	0.654285	0.967363	0.429358	0.26091	0.45875	1.955	0.157658	8.13	19.6648	0.532182	0.170905	3.89184	18.1862	1.18529	0.740179	2.19235	6.94263	1.18515	0.0611189	1.04735	1.24085	0.0433521	0.0478583	0.785863	4.0073	0.733213	1.23912	0.0548095	0.447028	5.1584	0.78003	0.0288685	0.113073	0.217056	0.614363	0.121164	0.245815	0.677406	0.472706	0.352518	0.151392	0.204535	0.243864	0.411757	1.04096	0.26225	0.101264	0.337914	0.511739	1.28269	0.523492	0.0771215	0.571964	3.39229	0.487146	8.37206	0.250201	0.188188	0.393776	1.80568	0.576887	0.380334	0.13453	1.90835	0.0829763	0.066585	0.092241	0.455471	0.0606534	0.0621226	0.313244	0.266384	0.0728016	0.0438893	0.022608	0.396968	0.638648	0.566531	5.52531	0.449329	5.61967	3.6743	8.05822	0.837547	9.71544	2.92969	0.625386	0.632155	1.73082	0.11815	0.174337	1.16921	0.283453	0.396437	0.48583	19.9714	1.19442	0.131868	12.8435	0.310328	29.8926	243.654	38.3659	0.142205	0.395801	8.84329	0.837485	2.30589	38.6629	39.657	0.925303	3.66867	0.269489	7.68604	23.2894	6.62248	1.07847	0.86927	6.51399	84.9953	48.7349	3.14049	5.77395	0.83446	18.9351	5.87206	8.60817	11.3086	69.0034	3.03612	8.10931	0.278782	1.02816	0.744565	0.0648252	0.0797437	0.0245845	0.020947	1.67765	1.87302	6.89724	0.309065	0.0741366	1.59125	0.671278	8.05424	4.65928	2.44135	3.7099	45.7618	4.51702	22.4677	2.62108	0.182476	9.28856	0.504418	25.1468	0.763772	0.375553	0.0823611	0.167105	1.36857	8.67518	3.65023	3.65023	2.50201	10.5527	10.7139	28.979	96.7939	2.66928	132.868	4.69796	3.32844	107.736	1.32368	0.433318	0.0650691	10.6583	0.0921681	0.0934472	0.79902	1.31894	0.188846	5.40155	16.6948	6.97834	0.720447	8.52844	1.35997	26.0678	6.07763	2.10773	64.9559	1.19805	49.9425	0.574022	2.1103	0.302048	12.2135	0.151417	0.179169	1.75343	0.998504	2.28782	7.93305	17.6106	2.90783	1.53802	21.031	1.2259	0.216604	0.712223	1.56361	14.3636	0.300645	0.692322	0.0688284	2.23025	1.55648	5.42416	0.39995	2.14644	1.08023	0.0880007	1.58514	8.05424	0.0950908	3.65023	3.97098	0.716821	2.53077	16.6948	5584.06
T	M	423	0.00482565	0.0013917	0.0814474	0.0388579	0.0233976	0.0376685	0.0546446	0.0221003	0.00402153	0.179285	0.0266331	0.00465013	0.0682468	0.237308	0.0845924	1060.66	1123.93	148.587	17887.8	148555	21.978	160.513	4605.07	131.012	874.99	13441.8	0.0510034	0.60766	0.0563973	0.143178	0.148464	0.173901	0.144255	0.228981	0.545061	3.36603	2.35892	8.5251	3.84134	0.0130638	0.0316467	0.547223	0.234261	0.407174	0.0773244	0.209647	0.155011	0.158026	762.597	27.0104	0.099857	0.00938197	1.04391	0.446328	0.121775	0.371526	0.440559	0.554969	0.0806088	0.0151253	0.0887737	0.0957848	0.0780478	0.15839	3.17452	1.42662	4.49059	0.0490018	0.105725	0.0224153	0.179056	0.601739	0.155229	0.0231384	3.4223	0.0386458	0.202448	0.415303	0.992084	0.134402	0.282864	0.0407246	0.164396	0.594225	0.0551086	0.113846	0.12535	0.255736	3.87692	1.54648	401.561	5.96395	2.03648	0.461559	106.78	49.6206	59.5611	0.556976	0.130804	0.115347	0.162102	0.48302	0.697096	4.52435	11.5985	1.14903	0.0262902	0.0297076	0.289984	0.0470057	3.72432	0.704438	4.2469	0.0920849	0.125527	0.0965777	0.0919398	0.138404	0.183207	0.0505682	1.24909	0.0357375	0.228675	0.105049	0.0103577	3.02873	4.84441	1.76587	2.71784	1.09673	0.976442	0.546757	0.564679	0.215388	0.0327434	0.246039	0.0796798	0.0662817	0.362412	3.97898	32.3643	3.94027	0.764349	1.2156	12.0225	36.0167	3.5492	0.0499633	0.401107	1.92671	2.25734	2.53857	10.617	0.796301	0.0708144	1.87699	4.85047	1.73903	0.437558	0.0405113	0.466141	44.8689	163.065	90.5889	13.1644	0.447212	0.887491	0.194891	2.1138	5.71089	15.9137	110.007	0.672181	0.135892	0.308141	0.00115498	6.02472	16.9828	5.77612	0.428814	0.10746	1.55369	0.383307	0.188321	6.79267	9.33378	0.905352	1.51099	2.2773	19.6941	0.274018	3.09636	8.38876	2.79782	0.991887	0.164452	0.105188	0.521708	0.815455	0.232962	0.170623	0.203883	0.968866	0.0625685	6.79267	13.6777	0.173462	0.0509522	2.13014	13.1678	1.52344	0.265018	1.22621	7.68711	1.29927	0.0383189	1.0083	2.08548	0.0518008	0.057466	1.51818	7.89074	0.994751	2.29814	0.183126	0.773114	7.4143	1.11753	0.0374167	0.185295	0.416325	1.55176	0.189333	0.253821	0.490194	0.345569	0.437589	0.147758	0.24917	0.260611	0.378466	0.747661	0.174196	0.146894	0.296551	0.520438	1.46441	0.291478	0.0645375	0.385065	2.23559	0.318901	5.59047	0.364202	0.157421	0.361822	2.00169	0.602896	0.317745	0.109508	1.93078	0.184592	0.0517104	0.08755	0.528093	0.0294412	0.057476	0.249401	0.297365	0.0742206	0.0574961	0.0328564	0.517189	1.61288	0.693847	7.43515	0.278418	5.62253	4.12228	8.96225	0.496189	7.35355	2.46043	0.795918	0.663524	2.39535	0.474901	0.704987	2.9805	0.506859	0.18678	0.38599	12.3403	0.772176	0.0392991	5.53321	0.101704	19.7824	182.229	20.848	0.0691861	0.290918	3.41425	0.269846	1.26638	23.3308	22.0879	0.397892	3.26821	0.229302	5.35839	18.9233	3.58262	0.715163	0.353169	4.12725	49.4799	28.7204	1.62465	2.86225	0.36545	9.92986	3.47563	5.64221	9.72859	45.4151	1.50597	4.07861	0.169509	1.24112	0.622451	0.0812297	0.075161	0.0195488	0.0229834	5.45357	3.90418	32.7456	1.14573	0.227684	5.44524	1.24182	9.65662	7.73161	9.36253	17.1533	77.862	8.41012	48.3766	6.26086	0.535226	16.0243	1.07993	59.9245	1.0523	1.12891	0.187617	0.332904	1.6655	10.8282	6.20629	6.20629	2.25933	26.9451	23.93	68.4046	95.3438	3.80949	113.545	7.25612	5.12021	103.475	1.88838	0.853397	0.178652	12.7691	0.140893	0.119269	2.08694	2.23684	0.27662	5.76264	11.5819	5.13326	1.70451	13.4239	2.22105	47.8691	7.54879	2.31618	88.2846	1.72498	52.7701	0.6736	2.05384	0.708305	18.7317	0.350743	0.726625	3.84577	1.92808	2.87071	1.91545	14.7146	1.92996	1.58155	20.106	1.04038	0.427793	0.811829	4.15466	19.6955	0.229992	1.66789	0.190295	1.55258	3.43493	4.48942	0.612556	3.31698	1.7376	0.260814	2.53057	9.65662	0.17288	6.20629	5.32713	0.938852	2.06512	11.5819	3024.46
T	M	424	0.00648359	0.00255882	0.116807	0.0569537	0.0406896	0.046965	0.0616574	0.0355328	0.00420319	0.166523	0.0241545	0.00554383	0.0608205	0.169601	0.102921	1245.8	1129.64	193.69	17899.1	128113	34.8388	192.454	3668.05	129.308	879.558	14272.6	0.0824346	0.780008	0.130857	0.218538	0.15371	0.309718	0.169206	0.317104	0.608312	5.96649	3.51848	15.1651	6.1856	0.023183	0.0557119	0.822527	0.327905	0.755902	0.155719	0.378357	0.281114	0.237375	1120.31	29.3869	0.400594	0.0137696	1.40224	0.59802	0.160576	0.515916	0.587227	0.688337	0.133602	0.0180814	0.113377	0.116534	0.045582	0.171715	4.05265	1.40054	4.66812	0.0615203	0.0789472	0.0228937	0.226652	0.576666	0.168176	0.031938	4.45111	0.0307889	0.23172	0.550573	1.12224	0.180359	0.354225	0.0477616	0.194632	0.745648	0.108924	0.149404	0.149736	0.368442	4.35047	1.78959	430.682	5.87192	2.48191	0.529559	110.042	49.0588	66.6175	0.60953	0.16683	0.0993219	0.196037	0.514674	0.514509	2.65285	7.52048	1.18165	0.03511	0.0550782	0.1579	0.0660505	3.67559	0.627837	4.09053	0.0980349	0.127899	0.119901	0.102874	0.161065	0.231462	0.0621107	1.26177	0.0416238	0.229138	0.0905297	0.00938325	3.19871	4.99954	2.74674	4.86084	1.0944	1.10183	0.399089	0.385387	0.14355	0.0283529	0.274085	0.0636026	0.0570445	0.577039	4.89448	39.895	5.16499	1.2569	2.15623	18.8894	40.0043	4.7567	0.0842724	0.558078	2.74641	2.8501	3.28062	14.4321	0.983195	0.119736	2.5153	6.94531	1.98362	0.533124	0.0698866	0.649813	53.4574	201.847	126.618	25.7432	0.520472	1.1945	0.256129	2.0241	5.36228	26.3919	123.008	0.953739	0.199034	0.500602	0.00866666	7.02857	18.5166	7.49047	0.644731	0.139621	1.91008	0.487892	0.247738	8.24943	12.5679	1.1439	1.93071	3.04342	20.9041	0.264368	3.19654	9.27051	3.90298	1.31754	0.230966	0.0981653	0.719435	1.04658	0.310877	0.270056	0.328969	1.23236	0.0862837	8.24943	23.1053	0.329223	0.111555	3.12447	15.6065	3.74064	0.359342	1.71477	8.91288	2.25586	0.0469756	1.39222	3.85283	0.104284	0.101315	3.31445	14.5839	3.05853	2.83273	0.307274	0.839075	8.46911	1.8696	0.0693226	0.200589	0.625901	1.68094	0.364918	0.236009	0.599268	0.512131	0.495267	0.173497	0.26262	0.428499	0.373017	1.02195	0.187545	0.315046	0.31545	0.624318	1.76557	0.317851	0.0969818	0.442154	2.79136	0.373781	6.12427	0.72691	0.153337	0.458472	2.58315	0.517425	0.317742	0.110069	1.97122	0.3436	0.0519346	0.0896686	0.688838	0.0393276	0.0783713	0.375506	0.342105	0.107886	0.0905745	0.0612344	0.772176	1.92839	1.02154	11.0092	0.50434	7.62262	6.19658	9.99243	0.534219	7.97295	3.2264	1.44006	0.596634	4.29235	0.477342	0.497216	3.61131	0.569644	0.257579	0.444216	15.7989	0.976202	0.0683698	7.90588	0.150968	18.4651	221.341	27.5297	0.0802149	0.314608	4.59802	0.397158	1.35964	32.4876	25.5096	0.5236	3.60591	0.551576	7.54503	22.7388	4.52146	1.04967	0.442962	5.58828	68.4699	39.3659	1.71975	4.28629	0.534277	13.5863	3.92582	7.33457	12.8773	51.1803	2.12264	5.94496	0.211159	2.00728	0.935746	0.0933496	0.0927405	0.0236454	0.0494367	7.49332	8.68821	50.1964	1.47601	0.549535	9.99765	3.56333	17.2388	10.4921	16.1627	29.0885	78.8433	5.51463	37.6906	6.35114	0.534747	28.3999	1.91013	80.3488	2.23823	1.11526	0.549704	1.07056	2.67133	19.538	6.22928	6.22928	4.21693	33.3475	37.3132	84.5011	88.5878	7.78115	108.448	9.39208	6.91848	144.034	3.225	1.04963	0.392621	22.1247	0.248355	0.228498	3.02124	4.40493	0.427456	7.54008	17.2752	7.17244	2.97396	20.6599	2.22794	52.1786	8.65295	2.8986	77.5839	2.25033	96.0567	1.16713	3.25861	1.26947	32.4927	0.784959	1.03839	6.79687	3.85945	3.90573	2.77746	17.2514	1.36634	1.87906	24.2478	1.3882	0.551724	1.24612	4.68237	32.9058	0.425397	2.6469	0.275365	1.18789	4.05673	4.17952	1.17394	5.49516	3.53679	0.518744	3.30538	17.2388	0.189135	6.22928	5.67351	0.966489	3.31382	17.2752	5238.83
T	M	425	0.00230375	0.000856227	0.0844313	0.042544	0.0364882	0.0277216	0.0518556	0.0226705	0.00288149	0.111732	0.0207761	0.0037824	0.0457152	0.137786	0.0462738	1153.98	966.194	160.661	17035.5	141060	39.0262	177.829	5491.72	156.71	1302.86	18709.2	0.0549085	0.49641	0.0705546	0.159647	0.154218	0.208012	0.180648	0.245578	0.37539	1.44444	2.40342	9.01199	5.00906	0.0258497	0.0451869	0.464177	0.280843	0.819442	0.0789126	0.302379	0.109116	0.150172	1040.37	35.828	0.303306	0.0100534	1.16097	0.574618	0.10741	0.386756	0.480758	0.650355	0.141918	0.0126525	0.108485	0.0818452	0.0739891	0.151002	1.65644	1.17289	4.19531	0.0547328	0.0975456	0.023332	0.209906	0.448317	0.204567	0.0311638	3.60033	0.0286924	0.201902	0.458383	1.05442	0.194513	0.344077	0.0460442	0.221725	0.725135	0.107072	0.112105	0.14677	0.335079	2.25473	0.975737	250.331	3.05291	1.48235	0.296972	51.7747	26.9238	35.1336	0.501143	0.0921167	0.0637219	0.104639	0.326849	0.354929	2.15156	6.84141	1.07188	0.0218919	0.0474194	0.119574	0.0401967	1.93044	0.437742	2.44931	0.072221	0.109429	0.113156	0.0971436	0.145948	0.19321	0.0591064	0.812028	0.0240394	0.163636	0.0588886	0.00901326	1.55538	2.55156	1.10041	1.83177	0.774695	0.747269	0.379654	0.385018	0.123943	0.0261965	0.16664	0.0396697	0.0270642	0.396831	4.72815	34.7007	4.16129	1.23474	1.9844	14.5856	28.5706	3.07708	0.068659	0.477214	2.06286	2.28528	2.5018	11.5629	0.696947	0.0815756	2.00083	5.43348	1.76133	0.473297	0.0576918	0.512397	37.2335	163.357	79.9677	19.4249	0.339948	1.06492	0.248623	1.74532	4.21986	18.3119	88.1187	0.716482	0.12854	0.441495	0.00782563	5.35199	14.9985	7.0066	0.438029	0.0956586	1.77261	0.457564	0.212912	7.07799	7.25007	0.959473	1.50739	2.61397	16.174	0.287578	2.95268	7.16353	2.56336	1.37092	0.235789	0.0913299	0.630796	1.03445	0.364635	0.215034	0.335686	1.11668	0.0708144	7.07799	15.9997	0.224685	0.0598162	2.40847	14.2254	2.75988	0.276894	1.45488	6.95237	1.57568	0.0527219	1.07783	1.64211	0.0459309	0.0567397	1.35868	5.85823	0.737562	1.77215	0.188425	0.504468	5.66862	0.937494	0.0319819	0.0929235	0.3257	1.01186	0.160835	0.167397	0.465253	0.274995	0.41247	0.103769	0.227313	0.304082	0.264822	0.753544	0.154328	0.233321	0.185693	0.423542	1.30871	0.284724	0.0750721	0.348279	1.92882	0.295161	6.20376	0.613119	0.105121	0.307086	1.9389	0.391651	0.266564	0.0791833	1.77266	0.214943	0.0291231	0.0670676	0.537739	0.0397595	0.0586728	0.189414	0.290469	0.0814522	0.105684	0.0593988	0.464852	0.701107	0.430581	4.66833	0.227383	4.52217	2.26054	5.64628	0.320151	4.44658	1.68218	0.716257	0.418995	2.69428	0.352864	0.490198	2.01236	0.339306	0.184779	0.371468	12.1661	0.644698	0.0492171	5.62431	0.103576	21.595	190.334	19.3538	0.0507434	0.217449	3.9154	0.298881	1.30288	22.8178	20.0659	0.397569	2.71816	0.192707	5.48261	14.8718	4.15017	0.586602	0.323081	3.82469	48.5166	31.76	1.69434	2.63043	0.404375	11.1134	2.80785	5.04453	10.0427	48.5121	1.45165	4.87524	0.192999	1.40273	0.825073	0.0699481	0.067438	0.0153438	0.029027	3.33042	2.90459	13.8683	0.592427	0.232807	2.87924	1.42022	8.64553	5.05727	8.72601	14.036	69.2264	5.75876	34.2284	3.14171	0.303993	10.2081	1.16289	42.4091	0.727454	0.760442	0.190171	0.458005	1.74874	10.5655	4.98098	4.98098	1.91516	22.6492	21.7802	57.0035	90.2341	4.27606	113.187	6.24992	5.76224	77.1491	1.7435	0.666341	0.233301	11.0079	0.193134	0.113794	1.66726	2.39394	0.317462	5.83197	10.9761	3.98998	1.76518	11.3504	1.9441	35.1468	6.19371	1.86906	62.6057	2.05395	43.472	0.712024	2.32827	0.965085	17.7489	0.496821	0.741873	4.40481	1.88855	3.08028	5.86737	7.27454	1.80322	1.77952	22.937	0.853765	0.511164	0.762992	4.99334	24.942	0.266087	2.4766	0.247763	1.9937	3.35831	3.98408	0.719013	5.53189	2.20498	0.222679	2.04231	8.64553	0.101507	4.98098	4.38518	0.6962	1.92908	10.9761	3673.1
T	M	426	0.0064876	0.00239503	0.110234	0.0526632	0.0369737	0.0393985	0.0642656	0.0290773	0.00330568	0.132573	0.0233873	0.00437447	0.0424192	0.157177	0.0607834	920.186	513.852	119.367	11991.4	146273	16.8149	123.798	3857.52	114.033	773.689	16491.7	0.068715	0.613482	0.0418925	0.184463	0.150289	0.240365	0.173252	0.286812	0.521851	3.54651	2.5803	11.3563	5.21535	0.0238814	0.0423631	0.582978	0.24712	0.678444	0.107208	0.173946	0.192603	0.169107	874.303	26.1281	0.0943082	0.0126778	1.17149	0.487869	0.149696	0.384724	0.514547	0.59977	0.0951163	0.0106624	0.100047	0.0862743	0.0374376	0.15895	2.97969	1.09334	4.15881	0.0572887	0.0730222	0.016362	0.203593	0.342009	0.160172	0.0330222	3.68391	0.0393266	0.179171	0.377097	0.908	0.213108	0.331075	0.040168	0.175939	0.734817	0.0734707	0.124833	0.161367	0.330502	1.68212	0.775127	219.799	2.49737	1.20046	0.200411	54.5168	25.4773	41.2827	0.274582	0.0883611	0.0513119	0.117837	0.313562	0.363209	2.24916	6.55611	0.613624	0.0270059	0.0294638	0.122868	0.0505854	2.00002	0.421277	2.35516	0.0621179	0.08014	0.0942332	0.0671546	0.12518	0.159717	0.0487632	0.862023	0.0263219	0.158851	0.0590728	0.00869929	1.66088	2.64644	1.25307	2.27311	0.873849	0.78588	0.415343	0.444066	0.154643	0.0229631	0.151757	0.0606807	0.0542066	0.278006	5.51076	35.9841	3.907	0.529029	1.6048	14.9096	23.6836	3.0424	0.0365078	0.337274	1.48207	2.07883	2.57847	9.10179	0.671551	0.0469035	1.6062	5.62619	1.46622	0.482462	0.0358558	0.558576	33.6926	184.125	81.5981	13.7723	0.305398	1.05921	0.2111	2.07942	5.9917	19.8248	127.006	0.651041	0.177908	0.440974	0.00422594	7.02533	21.6459	7.7448	0.484445	0.125942	1.69981	0.433241	0.216501	7.37939	9.64134	1.01606	1.66332	3.13691	19.066	0.218012	3.07157	9.47756	3.02373	1.129	0.205506	0.0927592	0.553529	0.850121	0.243021	0.172303	0.301587	1.07761	0.0642602	7.37939	21.6688	0.247982	0.0924281	3.05884	22.4509	2.69641	0.386295	1.98851	8.37878	1.83701	0.0474958	0.904058	2.41624	0.0476895	0.0437911	1.44478	6.94291	0.987996	1.87011	0.15525	0.591299	7.24602	1.01651	0.0310041	0.126943	0.340468	1.26095	0.191107	0.228724	0.470474	0.40964	0.827324	0.15825	0.34488	0.386882	0.359529	0.903918	0.188896	0.151095	0.283413	0.526823	1.73083	0.404907	0.0758959	0.400632	2.58279	0.34466	10.5588	0.451587	0.169578	0.484188	2.58354	0.519494	0.298273	0.102405	2.50345	0.177072	0.0510835	0.084601	0.758327	0.0587611	0.0955717	0.264645	0.381709	0.0928748	0.16811	0.0619991	0.402551	0.754274	0.410434	5.17063	0.199948	4.24525	3.65482	7.50187	0.426699	6.51989	1.93865	0.866343	0.509972	2.73114	0.547925	0.64135	2.8477	0.468202	0.181769	0.370113	13.012	0.742122	0.0614859	6.3621	0.103451	19.3121	212.293	21.9746	0.0619341	0.315821	3.87609	0.323138	1.50464	27.7519	22.5963	0.492246	2.94426	0.338004	7.43666	16.9854	4.60447	0.780643	0.494403	5.54504	52.7603	34.3083	1.83129	3.31892	0.359401	11.0972	3.35297	5.83242	12.1867	48.6932	1.53426	4.65708	0.236536	1.76516	0.726755	0.0716293	0.0694709	0.00986519	0.0325222	4.53543	3.34713	17.5933	0.678695	0.20605	4.92506	1.97772	9.13829	6.35914	9.92568	15.5658	59.9027	5.81637	35.0498	5.84966	0.489821	15.1322	0.990479	71.3492	1.35333	0.852463	0.204241	0.537432	2.0696	10.7911	5.4295	5.4295	2.71861	29.6438	27.7761	61.3692	91.317	5.13459	129.674	9.97163	5.47615	133.065	2.40654	0.717376	0.217479	18.9067	0.24173	0.148941	1.94641	2.41743	0.281942	6.09376	14.9371	7.31875	1.82966	16.5836	2.18164	43.9453	7.77078	2.30969	79.6793	2.75845	64.805	1.07263	2.63948	0.862104	24.3123	0.595141	0.676095	3.86025	1.92189	3.38237	7.25539	18.3513	2.67965	2.06336	23.0159	1.28496	0.43047	1.07822	4.98213	28.9435	0.340545	2.81753	0.298365	1.8961	3.45667	5.20826	0.876645	5.768	3.21609	0.287382	2.13242	9.13829	0.180393	5.4295	5.67982	0.886679	2.78665	14.9371	6752.45
T	M	427	0.0090605	0.00124165	0.154052	0.0702218	0.0348371	0.0498225	0.102444	0.0423404	0.00431428	0.184585	0.0345845	0.00536045	0.0674178	0.299811	0.0838513	1094.72	943.934	128.622	18543.2	156748	29.2554	234.917	4534.21	193.018	1154.35	17179.4	0.05599	0.563716	0.0738146	0.171036	0.146644	0.27526	0.159051	0.267217	0.602466	3.76692	2.56626	15.3987	5.13841	0.0220379	0.0528418	0.554798	0.298442	0.77781	0.081656	0.250141	0.232413	0.271469	1036.91	37.9754	0.0629508	0.00845743	1.24859	0.607331	0.13633	0.456497	0.527333	0.60489	0.162428	0.0160671	0.107495	0.0907948	0.0408572	0.176176	3.46103	1.43295	4.57891	0.0734203	0.0802434	0.0192846	0.197228	0.566852	0.190928	0.0329461	3.81671	0.0352029	0.247074	0.454508	1.10624	0.201296	0.393424	0.0487542	0.201983	0.93625	0.0903674	0.115715	0.192596	0.333746	2.76578	1.13337	319.572	4.28631	2.09854	0.371241	99.2387	43.8238	46.2563	0.928481	0.143088	0.0968908	0.19016	0.520587	0.547756	2.67888	8.33961	0.909025	0.0271922	0.0301357	0.162093	0.0574843	3.03192	0.561424	3.90695	0.0800238	0.115438	0.0982698	0.0876084	0.148552	0.194535	0.050595	1.20111	0.0415908	0.234045	0.110038	0.00953727	2.292	3.51009	1.90944	2.41844	0.897569	0.850024	0.470672	0.460625	0.213939	0.0323337	0.222396	0.0630033	0.109976	0.327528	4.31516	35.9933	5.19221	0.545937	1.60679	16.4036	29.1708	3.72877	0.117122	0.362431	1.79636	2.2205	3.23833	16.4335	0.724809	0.0686053	2.29468	5.95086	1.76363	0.514847	0.0433822	0.596616	52.154	178.603	103.736	16.76	0.374634	1.37414	0.25652	2.34289	5.32115	22.2235	123.271	0.725705	0.208414	0.515313	0.00164885	7.09826	21.7174	7.5067	0.51682	0.159324	1.7678	0.443588	0.251664	8.85125	10.5524	1.0818	2.11943	3.21421	22.3993	0.28724	3.65268	9.55478	2.90316	1.33194	0.235671	0.119814	0.641328	0.940499	0.308742	0.233313	0.238192	1.18689	0.0841781	8.85125	20.5156	0.257361	0.0701292	3.21821	18.0919	2.549	0.357523	1.92022	9.24043	1.76787	0.059914	0.995053	2.01681	0.0620833	0.0458038	2.21498	7.11888	1.06087	1.59421	0.184123	0.576721	7.64636	0.983746	0.0333815	0.115176	0.34809	1.01543	0.227402	0.235391	0.599155	0.327915	0.537337	0.15579	0.282414	0.345065	0.336755	0.674644	0.184416	0.159136	0.296406	0.52083	1.57941	0.32974	0.0941979	0.56965	2.91256	0.37803	6.99059	0.4696	0.179197	0.520726	2.24533	0.760683	0.332463	0.133053	2.09627	0.220388	0.0591526	0.0872683	0.587281	0.0499729	0.0823428	0.294241	0.450257	0.0821632	0.0812367	0.0475433	0.332253	0.847519	0.600589	7.07416	0.277674	6.66379	4.4592	7.31103	0.409006	7.02653	2.55087	0.76177	0.756312	3.28412	0.53327	1.02154	3.03367	0.557296	0.187485	0.389591	13.2396	0.802703	0.0570229	7.01111	0.125053	19.7203	203.953	25.044	0.0870843	0.29886	4.1113	0.366693	1.4781	30.6967	26.1009	0.531671	3.54567	0.198472	7.00755	22.4329	4.77565	0.736292	0.712346	4.87439	58.3261	37.4004	1.92664	3.10233	0.459594	12.6896	3.38276	6.44231	12.4257	60.2381	1.72136	6.21933	0.245774	1.40992	0.733264	0.0751699	0.0809371	0.0214226	0.0220331	3.42793	2.23099	14.8391	0.593199	0.248991	3.99471	1.01884	8.78188	5.12284	5.52577	10.3331	66.7139	5.01804	45.2219	4.24471	0.32899	13.0793	1.20036	46.7002	0.776415	1.22044	0.129553	0.24576	1.37684	10.6353	5.09284	5.09284	2.49756	20.1323	25.2831	61.3751	110.704	2.52148	120.778	6.28756	9.76237	109.293	2.56891	0.670171	0.164736	18.4061	0.222109	0.105523	2.81132	2.09541	0.296554	6.76547	14.0771	5.51802	1.84209	14.5464	2.10026	63.1415	6.9072	2.42151	91.0455	3.62621	67.6916	1.58377	2.65937	0.918166	22.9609	0.399504	0.629996	4.99924	2.43911	4.73514	7.84198	18.4334	2.32458	1.73363	25.7889	1.24349	0.508226	0.849285	4.10136	23.6863	0.329281	1.79167	0.305004	2.26815	2.97225	4.12057	0.963864	5.476	2.55351	0.344931	1.58117	8.78188	0.198791	5.09284	4.86595	1.04222	2.44481	14.0771	5273.77
T	M	431	0.00803234	0.00160165	0.126327	0.0724687	0.0102286	0.0531329	0.125095	0.0397376	0.0046737	0.199878	0.0402278	0.00701636	0.055339	0.36289	0.0738284	617.79	371.471	79.8406	10939.4	74052.7	13.2684	106.776	4805.98	258.97	871.962	9111.79	0.0511383	0.241852	0.105075	0.209392	0.217158	0.224455	0.259583	0.282123	0.251237	3.11794	2.19027	5.52984	5.53637	0.0315504	0.0409013	0.376168	0.178459	0.721999	0.145661	0.468593	0.0806465	0.148307	805.075	15.8263	0.031092	0.00906877	0.916017	0.270585	0.0869458	0.223228	0.192124	0.387466	0.0618488	0.0087351	0.04159	0.0690347	0.0538644	0.0804034	0.806072	0.769547	1.92374	0.0390994	0.0388491	0.0150749	0.0822029	0.196593	0.222402	0.0324778	3.63445	0.033075	0.163799	0.302008	0.933571	0.117128	0.374486	0.0404956	0.143215	0.677421	0.0688565	0.119365	0.115489	0.34474	1.21062	0.83949	162.432	2.1499	1.42922	0.211748	31.3087	25.1244	21.4444	0.290206	0.0786533	0.0592446	0.0850351	0.262681	0.27585	3.14583	7.39472	0.563458	0.0138228	0.0135732	0.168782	0.0235845	1.82968	0.456026	2.5364	0.0866407	0.129762	0.0882598	0.116938	0.123387	0.181363	0.0359435	0.571945	0.0266743	0.12906	0.0434182	0.0133843	1.12471	1.58045	0.873893	0.853391	0.771475	0.6987	0.285193	0.214846	0.0982215	0.0214906	0.106559	0.078301	0.0649781	0.279774	5.38645	32.4697	3.18425	0.585586	3.42055	11.9202	24.4204	1.83317	0.0297232	0.399872	2.1765	2.28828	1.51613	7.95014	0.594645	0.0368451	2.40418	4.59281	2.32128	0.782721	0.0448424	0.328498	28.0402	136.939	81.0892	10.2848	0.220595	1.75913	0.282921	1.93421	7.10612	17.4206	82.9816	0.475907	0.181754	0.575641	0.00451239	4.6072	15.7706	7.92472	0.301838	0.0388015	1.99897	0.494677	0.190559	7.4503	3.6548	1.0758	1.22173	1.7894	16.7673	0.27462	4.02984	9.02444	2.1733	1.83132	0.241054	0.14414	0.868899	0.806848	0.315504	0.164169	0.254921	1.40466	0.0854821	7.4503	6.47286	0.14108	0.0455518	1.7223	14.4789	1.02059	0.415154	1.52553	5.41792	0.890698	0.0872724	1.20545	0.705162	0.0313644	0.0211636	0.55157	2.26001	0.371134	1.33056	0.0669026	0.299737	3.6865	0.625599	0.0198214	0.0779867	0.132558	0.649655	0.105801	0.0933571	0.154571	0.125536	0.13972	0.0436434	0.0905082	0.113456	0.227881	0.252102	0.0803767	0.0693013	0.149825	0.246005	0.697862	0.114096	0.0432538	0.243667	0.661622	0.130861	2.60302	0.140127	0.0817275	0.135676	0.717545	0.222313	0.104103	0.0298577	0.684847	0.0504411	0.0276755	0.0326806	0.235874	0.0174487	0.091097	0.178522	0.257886	0.0618975	0.0449424	0.0264805	0.272443	0.791479	0.378961	4.22378	0.179521	2.47433	1.61946	4.57745	0.445643	2.97141	1.55152	0.672188	0.216413	1.74243	0.36542	0.63342	2.61706	0.362215	0.217457	0.392333	9.38844	0.462334	0.113238	7.82454	0.129113	27.2927	181.063	16.1147	0.053573	0.288642	7.93776	0.400569	2.39751	23.4965	23.9041	0.496925	3.23317	0.379913	2.32159	14.7999	4.40826	0.324816	0.497501	3.32713	43.9736	24.6433	1.93175	3.02795	0.261575	12.0674	3.84662	3.34896	9.17368	37.2649	2.23475	7.00736	0.143295	0.899279	0.427496	0.0316138	0.0685261	0.0179416	0.0228971	1.42386	1.47726	7.65352	0.256397	0.0814018	1.93245	0.510649	7.26549	3.78235	2.62916	5.12646	57.2946	4.84829	30.7636	1.82035	0.186064	6.23727	0.736927	23.0025	0.279737	0.402986	0.126288	0.120433	1.33686	8.38596	4.73761	4.73761	1.40978	9.65847	8.81756	33.0974	91.3395	1.38412	119.092	3.93541	3.93541	66.1778	1.0622	0.598069	0.132333	8.02532	0.0691421	0.0862958	0.94444	0.951845	0.189801	7.1426	12.318	3.56715	0.531343	7.31044	1.98762	30.8212	4.48075	3.27563	70.1819	1.00129	41.4916	0.437479	1.86665	0.631658	12.8782	0.267637	0.304449	2.10108	0.953356	2.35885	6.60251	21.1436	2.5639	2.42588	24.4581	1.20832	0.361924	0.707467	2.47869	16.1023	0.228366	0.942334	0.0894829	5.01513	1.32989	3.54352	0.299112	3.45271	1.54286	0.0769158	1.6691	7.26549	0.0444634	4.73761	4.74841	0.739982	1.91419	12.318	1641.87
T	M	432	0.0127222	0.00213449	0.157891	0.148005	0.136956	0.0503464	0.151647	0.0592627	0.00659018	0.225931	0.0536256	0.00744137	0.0526187	0.389954	0.0828905	919.67	500.973	141.745	17497.8	126961	37.2392	134.965	3654.94	340.704	1268.02	15679.3	0.043606	0.285247	0.13703	0.198997	0.188186	0.247184	0.313829	0.314734	0.482057	1.67982	2.90592	9.44851	7.70032	0.0272763	0.0491814	0.497413	0.325837	1.27201	0.195356	0.611589	0.227987	0.190476	809.472	30.2519	0.403791	0.0144938	1.05929	0.411125	0.135449	0.401036	0.337558	0.543053	0.143194	0.00850378	0.0888084	0.0796026	0.0752771	0.142209	1.40413	1.33312	4.06311	0.0607267	0.073556	0.0261341	0.184309	0.553606	0.197518	0.0376624	4.22578	0.0321221	0.16939	0.328746	1.16875	0.142163	0.36032	0.0501557	0.199831	0.931296	0.0698697	0.122339	0.132884	0.254858	1.30441	2.16693	400.008	4.57359	3.52442	0.515303	98.6683	54.9891	52.6813	0.487002	0.174905	0.131597	0.172057	0.966126	0.557122	3.02533	15.0471	1.75349	0.0292562	0.10079	0.262822	0.0413161	3.91164	0.930622	5.70347	0.167268	0.286129	0.176344	0.205352	0.204974	0.345194	0.0916894	1.31842	0.05399	0.236748	0.0957217	0.017854	2.69784	3.39554	1.36707	1.77236	1.23385	1.26549	0.263432	0.223824	0.0719415	0.0233506	0.251923	0.0320097	0.0333083	0.114713	5.32438	41.3938	5.40319	0.379956	3.07225	18.1218	14.078	1.04444	0.0170513	0.395877	1.83147	2.60643	2.37582	7.48557	0.282865	0.0294197	2.42292	5.99731	1.5272	0.878185	0.0776419	0.485596	26.0639	160.622	71.4987	21.2377	0.182327	2.09056	0.301327	1.4026	8.79037	24.5811	110.239	0.907712	0.250184	0.490523	0.0111067	6.48861	17.1172	9.34241	0.584488	0.0943267	2.3737	0.496677	0.228753	9.47219	5.19013	1.23223	1.83568	1.84686	19.0124	0.338828	4.63336	12.0695	2.80872	2.57162	0.302759	0.209919	1.10584	0.888771	0.604825	0.274507	0.456478	1.70358	0.141711	9.47219	9.02309	0.166901	0.0442879	1.66153	14.397	1.69301	0.398497	1.63783	7.46583	1.04466	0.100515	1.04849	1.6148	0.0399249	0.0404844	0.832011	3.93128	0.599455	1.9762	0.187919	0.351675	6.45042	1.22345	0.0451428	0.128683	0.316559	1.40105	0.315365	0.126477	0.26735	0.153514	0.169866	0.0653258	0.10311	0.168532	0.223573	0.327877	0.064917	0.175117	0.236462	0.340744	0.968795	0.0977951	0.059527	0.23544	1.09743	0.152685	2.51178	0.218624	0.138591	0.161174	1.04236	0.258678	0.149458	0.0371707	0.703716	0.127994	0.0502424	0.0539971	0.371298	0.0215063	0.086972	0.248931	0.276311	0.0682521	0.0388491	0.0302638	0.190801	0.554592	0.290514	3.31513	0.163606	2.45098	2.0338	6.44581	0.546445	3.76334	1.79464	0.612255	0.452323	1.64676	0.310034	0.304103	1.29321	0.279574	0.228897	0.348126	11.5568	0.781189	0.110133	9.28585	0.213688	28.0029	221.645	26.2958	0.109962	0.399745	8.16133	0.690429	3.28958	41.2959	36.743	0.87664	3.92148	0.618822	2.72259	19.2948	6.64004	0.375497	0.699648	4.98154	61.1633	42.4845	3.00218	4.42379	0.613024	17.5332	4.55062	5.87518	14.8978	63.4786	2.25524	9.86131	0.254353	1.17909	0.744806	0.0517265	0.0455408	0.0237445	0.0188373	1.17606	1.3811	7.07325	0.271629	0.0636195	1.43172	0.431246	5.42145	3.87602	1.47356	2.56506	46.9223	2.99778	24.6649	2.38601	0.201551	10.696	0.66638	32.7752	0.528554	0.529124	0.0631545	0.0777731	1.14779	9.02249	4.20291	4.20291	2.73696	9.99618	8.47485	31.0121	98.5473	1.48655	135.134	6.85072	6.45884	121.544	2.09125	0.798475	0.353883	13.4545	0.172041	0.0783085	2.02391	1.0406	0.18262	7.23292	18.3654	7.68195	0.668141	9.64906	3.4625	48.0358	6.5875	2.27254	83.8136	2.24455	86.607	1.03181	4.08722	2.19344	29.2005	1.23904	0.844566	6.60735	3.05421	7.64344	9.25494	11.1314	4.85518	4.55765	48.3866	2.1166	1.51057	2.09603	8.58313	52.3634	0.474971	4.54707	0.346645	2.47969	1.50689	5.47006	0.65346	12.6946	6.40441	0.495479	1.13199	5.42145	0.055424	4.20291	5.78053	1.11943	3.09933	18.3654	6691.21
T	M	433	0.00691864	0.00197759	0.0774057	0.0772129	0.0335182	0.0319847	0.106972	0.0276505	0.00539894	0.181935	0.0375399	0.00640161	0.0431097	0.320325	0.0777182	897.343	724.608	90.7505	18198.5	129683	24.8486	129.12	4286.93	200.385	1465.98	13881.6	0.0500226	0.291791	0.103345	0.400085	0.101832	0.0821707	0.221953	0.545144	0.802992	3.68073	1.93621	7.22342	9.58686	0.0344922	0.0919153	0.548073	0.317184	1.24024	0.214963	0.975417	0.158724	0.380742	1061.56	37.473	0.0238273	0.00881992	1.12915	0.362162	0.12586	0.26805	0.29955	0.476682	0.113022	0.00471256	0.0310533	0.0524433	0.0370357	0.0688827	1.49274	0.793574	1.87506	0.0356666	0.0374623	0.0108141	0.0944297	0.248188	0.144621	0.0211095	3.47655	0.0215719	0.151106	0.227343	0.883092	0.0997098	0.334154	0.0470492	0.137253	0.809405	0.0518076	0.0923513	0.0998742	0.293713	1.13258	1.31491	212.422	3.15988	1.89	0.281956	43.3004	35.3716	40.0465	0.36461	0.100975	0.0744308	0.0850005	0.300158	0.314284	2.93009	9.82751	0.575079	0.0140218	0.0235301	0.217608	0.0292635	1.64686	0.336676	2.57938	0.0642386	0.106889	0.101139	0.0838297	0.138549	0.187639	0.0364522	0.583673	0.021391	0.342661	0.040818	0.010608	2.19317	2.73051	1.44624	2.32141	1.52828	1.8311	0.171961	0.155428	0.0507916	0.0142903	0.118888	0.0203417	0.0218341	0.13447	3.32428	32.7196	4.094	0.986483	2.35227	15.8221	33.5172	1.90068	0.030807	0.553298	3.09407	3.45795	2.24593	9.08402	0.379353	0.0151973	3.3132	6.74039	1.86132	0.868279	0.0398734	0.380993	38.9547	158.339	78.3335	6.67362	0.207864	2.10435	0.454905	1.74135	7.00746	11.9109	119.631	0.304126	0.209007	0.938069	0.00144982	6.54032	22.7038	10.9276	0.459154	0.108506	2.09797	0.499426	0.189147	8.97797	2.98726	0.856268	1.10733	1.41695	12.7537	0.17513	2.59603	7.71544	2.33813	2.21134	0.182547	0.117137	0.560702	0.795256	0.240099	0.178702	0.205372	1.30129	0.115363	8.97797	5.69029	0.0997059	0.0257046	1.36176	8.9836	0.570012	0.221442	0.946849	4.99956	0.814443	0.0527515	0.767152	1.76614	0.070574	0.0542476	1.17503	5.15479	1.20379	2.33585	0.114389	0.470798	7.93259	1.38425	0.0714694	0.138001	0.319913	1.76755	0.306116	0.10447	0.147642	0.11698	0.246705	0.0548735	0.166837	0.109251	0.178878	0.157657	0.0430416	0.0258545	0.181208	0.177991	0.691778	0.0882131	0.047145	0.218364	0.603739	0.0862571	1.61872	0.0765204	0.0693395	0.124369	0.800699	0.210844	0.0727387	0.0267152	0.424183	0.0239159	0.0338178	0.0375908	0.228144	0.0162047	0.0642364	0.167107	0.189023	0.0650884	0.0352001	0.0374082	0.200479	0.552325	0.363748	4.03069	0.24528	2.7237	1.6809	5.8378	0.494435	4.03278	1.7756	0.723661	0.402579	2.33133	0.231807	0.449792	1.65506	0.258138	0.251705	0.276409	9.45993	0.747035	0.0830319	7.5223	0.186053	19.734	173.374	23.3729	0.0884782	0.338285	8.16916	0.594376	2.31551	34.3339	31.7782	0.774893	4.18075	0.48584	1.88465	18.4432	5.19429	0.22914	0.551976	3.31934	38.5211	34.2459	2.40437	2.53492	0.349633	13.8474	2.4798	2.99532	11.885	57.6339	2.30552	10.0801	0.255318	1.26948	0.698234	0.0399887	0.045374	0.0193932	0.0155289	3.89635	2.49067	10.6084	0.612943	0.137478	2.74983	0.512079	9.04254	6.88055	3.40667	4.8316	57.6144	4.92343	44.7747	4.96909	0.396443	18.9732	0.898045	49.3865	0.907785	0.891539	0.105377	0.157729	2.13783	11.873	6.41061	6.41061	3.42104	19.4868	16.0577	43.2123	123.691	2.85264	125.619	10.4473	7.50718	112.578	2.72592	0.884218	0.129394	14.8904	0.209361	0.125848	1.44665	1.60942	0.33664	14.1922	23.031	7.39215	1.22795	17.8246	2.97656	53.1805	8.794	2.7565	114.101	3.26125	75.278	1.27669	3.18303	0.7897	19.6454	0.310817	0.681536	3.19051	1.80687	4.05732	9.27801	12.314	3.96404	3.25451	28.8877	1.93529	0.403457	1.4392	6.8857	25.5354	0.395779	2.32109	0.20357	1.84562	1.80914	5.22021	0.66902	7.14309	2.59674	0.224489	1.86504	9.04254	0.0476497	6.41061	9.52776	1.41791	4.9065	23.031	3611.71
T	M	434	0.00566799	0.00196541	0.0643993	0.0618449	0.0143442	0.0294039	0.0560216	0.0207821	0.00432583	0.19858	0.0290668	0.00677403	0.0561804	0.320575	0.112614	826.778	343.392	85.7116	12866.6	123142	22.5798	170.737	3535.62	220.954	1133.55	9268.39	0.0344225	0.166782	0.061922	0.256409	0.12462	0.139138	0.229336	0.489596	0.72765	2.98808	1.96527	5.31075	7.3376	0.0361822	0.0482429	0.514282	0.17463	0.83156	0.169929	0.912954	0.0983641	0.209434	697.251	19.7764	0.0240486	0.00797164	1.11943	0.368744	0.135624	0.333849	0.276461	0.628433	0.10645	0.0131005	0.0474034	0.0556475	0.0612383	0.132853	2.06773	0.69923	2.52818	0.0388869	0.0600893	0.0169501	0.119278	0.278676	0.0985501	0.0205802	3.17682	0.0187622	0.136087	0.195258	0.84093	0.13102	0.233073	0.0387364	0.141807	0.782328	0.0627588	0.0909628	0.0893144	0.324642	1.68987	1.92745	350.936	4.8103	3.21283	0.483657	102.314	51.3793	48.1673	0.430695	0.170463	0.119498	0.157605	0.565575	0.561282	3.15261	10.4421	0.370481	0.0246306	0.025229	0.246059	0.0401817	3.75701	0.850255	5.51673	0.143615	0.276726	0.157312	0.205169	0.228225	0.375918	0.0917844	0.942735	0.0359866	0.176636	0.0710952	0.0114405	2.45074	3.78899	1.69398	2.5917	1.24671	0.936995	0.25661	0.221737	0.0681624	0.0221161	0.240967	0.0424693	0.027627	0.118816	5.85368	36.3674	3.78864	0.637706	2.72692	14.9898	18.9219	1.63331	0.0218894	0.413285	1.89073	2.78966	2.14688	7.9444	0.311848	0.00929388	2.32369	7.49715	1.94836	0.605033	0.017917	0.412287	32.5836	163.405	80.8343	3.84307	0.144168	1.57654	0.255913	1.96966	6.66646	13.1008	71.8675	0.467949	0.129366	0.5172	0.00199656	5.25239	15.3834	9.1545	0.37311	0.0815314	2.90842	0.610396	0.162556	10.4323	4.9451	0.779402	1.9108	1.7554	18.9031	0.380022	4.77114	11.1093	2.16413	2.36962	0.296934	0.240411	1.0184	1.16216	0.391697	0.289389	0.374529	1.35974	0.110757	10.4323	7.31521	0.143123	0.0361045	1.53392	9.63206	0.443322	0.260756	1.07678	5.02149	0.732969	0.0592339	1.12505	2.06998	0.0484423	0.0649576	1.02932	5.18226	1.04075	1.62289	0.062218	0.43267	5.61983	0.988479	0.0418304	0.114213	0.234999	0.83593	0.208561	0.108908	0.202976	0.115094	0.136547	0.0449573	0.0938643	0.113526	0.226635	0.349116	0.052334	0.0196325	0.198416	0.201136	0.726122	0.0859842	0.0383744	0.260702	0.924635	0.107224	1.6696	0.0398652	0.0977849	0.130699	0.658241	0.194892	0.132355	0.0263316	0.445236	0.0214815	0.0380743	0.038839	0.201156	0.0161765	0.0429824	0.181068	0.14007	0.0543282	0.0423725	0.0386454	0.162162	0.619031	0.339568	3.76018	0.292709	2.49167	3.3899	8.31631	0.656293	4.25205	2.33268	0.654121	0.503163	1.50415	0.506464	0.662031	1.82062	0.312972	0.200328	0.311168	8.38875	0.642705	0.0903593	8.42333	0.173822	32.6165	202.93	21.5084	0.0752086	0.457723	8.54646	0.567315	2.96798	36.7941	33.2774	0.614382	4.65817	0.519545	2.72034	18.1433	6.09506	0.515611	0.499117	3.81533	46.008	29.8962	2.72203	3.24055	0.259263	14.1312	4.8689	3.14367	14.571	57.4428	2.2823	10.6004	0.264148	1.41944	0.793968	0.0633164	0.0551231	0.0410999	0.0321066	2.51839	2.30836	9.19017	0.514797	0.091148	3.06228	0.624833	7.87139	6.1276	2.54013	5.36969	51.9423	5.42213	34.7494	4.78714	0.312478	11.1707	0.785428	48.6038	0.773464	0.733643	0.106838	0.135049	1.4957	10.6092	5.05074	5.05074	3.15089	14.7775	13.5461	44.7203	95.7442	2.10183	132.025	10.7455	7.44236	156.136	2.17259	0.790723	0.0598016	18.9175	0.189693	0.123983	1.742	2.08163	0.277275	10.808	29.8127	10.293	1.18771	16.6691	2.53356	61.1518	8.86988	2.44443	122.233	3.2056	88.9606	1.39213	3.2187	0.504857	23.6592	0.184865	0.3818	3.60932	1.9708	5.1679	11.7956	14.3991	3.34355	2.53623	29.265	1.5008	0.240093	1.38643	2.74416	24.7476	0.350991	1.26345	0.129618	2.51258	1.94113	8.20789	1.223	5.23191	1.92589	0.20348	1.45532	7.87139	0.228043	5.05074	5.25195	1.17369	4.07605	29.8127	3815.9
T	M	439	0.0147404	0.00286524	0.215854	0.0918008	0.0360138	0.0573307	0.183083	0.0396498	0.00416608	0.168118	0.0417915	0.00453522	0.0608176	0.233419	0.049787	895.193	605.93	112.613	20080	125325	29.734	149.394	3069.68	165.932	683.731	11445.5	0.0808683	0.349905	0.0630257	0.192737	0.144777	0.143004	0.241568	0.610259	0.372374	2.98335	2.04025	7.92962	7.53208	0.0492622	0.0806235	0.579468	0.179556	0.906181	0.0836653	0.450795	0.134054	0.476389	1061.13	25.7712	8.1558	0.0122913	1.53313	0.680119	0.192893	0.486917	0.467162	0.897862	0.165274	0.0188178	0.0800891	0.100183	0.080892	0.221058	2.72287	0.65566	4.78709	0.0322106	0.0670977	0.0249738	0.174497	0.385951	0.225381	0.040696	4.67481	0.0542148	0.291943	0.39054	1.42303	0.170102	0.377784	0.0485193	0.236772	1.08519	0.0902147	0.145193	0.11477	0.516325	1.23748	0.713212	231.811	2.63373	1.29856	0.270871	38.605	35.1963	38.03	0.27619	0.0695818	0.0696326	0.0973659	0.365439	0.334189	1.65735	6.80239	0.455942	0.0181741	0.026857	0.110209	0.0270209	2.05607	0.49744	3.06704	0.0811816	0.152601	0.0985304	0.104766	0.126716	0.205472	0.0423121	0.930572	0.0251329	0.19537	0.0848955	0.0111023	1.69577	2.41614	1.39627	1.87606	0.838091	0.622333	0.351539	0.375391	0.15089	0.0247932	0.12558	0.0560757	0.0532475	0.336032	5.20552	37.0006	4.34396	0.68255	1.58973	20.0312	32.7115	2.89269	0.0484904	0.4586	2.62994	2.66507	2.56671	11.4847	0.521819	0.0266487	3.02232	6.94764	1.56287	0.596072	0.0299753	0.398701	46.9662	181.857	91.7744	10.9092	0.193459	1.46654	0.189567	1.1011	6.62093	12.3587	101.101	0.312968	0.142165	0.372663	0.278793	3.95043	11.9888	6.44799	0.33413	0.0903836	2.23641	0.586916	0.297135	10.9915	8.84251	0.699504	2.12166	3.43752	16.0691	0.226391	3.41835	9.91398	2.02	1.50079	0.250294	0.127844	0.838066	0.805004	0.30421	0.227517	0.227777	1.2319	0.0779879	10.9915	18.8248	0.21229	0.0366801	3.32633	15.6505	1.61902	0.263015	1.73362	6.98888	1.23701	0.0662113	0.935888	2.01932	0.0656994	0.0437849	1.4921	5.96732	1.07519	2.00024	0.0899882	0.310153	6.11473	1.06078	0.0347096	0.0974366	0.259623	0.946366	0.183292	0.18221	0.48516	0.125261	0.412611	0.0889329	0.124918	0.204678	0.402295	0.41896	0.104648	0.0701931	0.275575	0.364886	0.915966	0.202075	0.0333641	0.455094	2.02265	0.275461	5.82263	0.215706	0.13263	0.31105	1.45312	0.61823	0.219786	0.0850372	1.2019	0.1109	0.0516467	0.0635097	0.266113	0.0305589	0.116238	0.339683	0.410148	0.0672031	0.112087	0.0328893	0.29995	0.464787	0.469516	5.925	0.164122	5.91801	2.00487	4.95621	0.400569	3.70765	1.57851	0.685299	0.419683	2.19788	0.434709	1.13112	2.15768	0.305526	0.164406	0.300938	12.052	0.486284	0.0596034	7.64581	0.121125	26.2656	207.65	24.4325	0.0692932	0.396139	4.86654	0.306202	1.83555	33.4413	25.4713	0.503782	4.45169	0.273048	7.20395	17.3917	3.9067	0.730436	0.447112	4.09901	52.9535	32.2311	1.97915	2.4967	0.254311	12.3396	3.5295	4.14983	17.3604	56.3248	1.43206	6.04113	0.227315	1.43943	0.708055	0.0507008	0.071527	0.0120358	0.0232764	1.34926	1.56482	8.74295	0.249267	0.0846872	2.70046	1.37784	8.94663	2.95545	4.59192	9.22525	49.2969	6.28798	31.2048	1.84444	0.315862	6.85505	0.338554	23.9803	0.325463	0.297811	0.0780632	0.215306	1.00349	10.15	3.63015	3.63015	1.08995	14.9899	13.8941	46.8625	83.0731	1.82731	95.9922	3.89601	2.68343	82.9175	0.64729	0.232077	0.0567194	6.83962	0.0433831	0.0430397	0.478162	2.00412	0.21915	6.81181	12.0311	3.75241	1.21876	14.711	2.19872	45.7597	4.4837	1.3098	88.8518	0.873519	29.9601	0.271938	1.14479	0.346629	7.51694	0.113981	0.177438	0.962134	1.93408	3.92695	5.64685	12.1248	1.43122	0.993595	13.0037	0.561874	0.167208	0.302823	1.71854	10.4637	0.0819127	0.881747	0.0429644	2.33424	1.87138	2.9585	0.241853	2.08051	0.793107	0.192931	1.19928	8.94663	0.0944159	3.63015	3.27017	0.628441	1.64879	12.0311	5137.47
T	M	440	0.0165601	0.00322533	0.217813	0.0966259	0.0461628	0.0649589	0.157075	0.0505749	0.00406898	0.205092	0.0510566	0.00708519	0.07228	0.33376	0.0699394	1088.83	922.676	140.167	24746	161628	54.356	195.845	3533.58	253.273	750.507	14348.4	0.0857863	0.322667	0.039138	0.222618	0.150265	0.210849	0.250562	0.48063	0.822504	3.606	2.33138	7.55984	8.87729	0.045109	0.0653077	0.470869	0.183969	0.997843	0.0683865	0.460489	0.140654	0.325372	858.803	35.3338	7.5056	0.0172996	1.82697	0.675044	0.200601	0.552615	0.489264	1.15376	0.201099	0.0197197	0.104817	0.0862086	0.0759724	0.230175	3.70123	1.3392	4.04071	0.0571443	0.0892077	0.0294001	0.202883	0.44554	0.304561	0.0552418	5.58457	0.0665571	0.291155	0.520025	1.82213	0.232642	0.457201	0.057333	0.305819	1.2264	0.11627	0.187278	0.150433	0.584529	1.59502	1.18705	302.297	3.84879	2.01269	0.381224	56.2181	51.7549	56.5494	0.3958	0.110632	0.101165	0.130304	0.672592	0.56639	2.81811	10.8939	0.879587	0.0216913	0.0831389	0.20414	0.0357448	2.66798	0.687325	4.24587	0.11103	0.229895	0.154073	0.158627	0.162521	0.364211	0.0614934	1.28361	0.0365615	0.263431	0.125012	0.0148572	2.29416	3.26338	1.5986	1.99572	0.931618	0.757751	0.537958	0.559777	0.227514	0.0340871	0.204113	0.0985681	0.0844085	0.253788	5.2214	46.3872	4.9148	0.715615	2.41949	22.6829	34.2338	3.03311	0.0432848	0.576493	2.98085	3.93359	2.9968	14.2976	0.466183	0.0305496	3.25756	9.46418	2.23456	0.753043	0.0503468	0.535296	52.224	216.186	108.043	15.9072	0.231937	1.85255	0.2677	1.4978	7.14654	20.3152	132.31	0.713253	0.206321	0.706001	0.236056	5.37386	13.8001	9.82572	0.399405	0.137719	2.60292	0.637958	0.373418	11.6555	9.4787	0.834506	2.2788	4.29888	20.0379	0.272414	4.19283	11.8476	2.85715	1.98238	0.42828	0.174663	1.06924	1.08324	0.440248	0.283106	0.275796	1.4448	0.0834374	11.6555	25.1219	0.2614	0.052588	4.52751	22.0326	2.40193	0.325208	2.16131	9.28905	1.63058	0.10068	1.57016	2.63761	0.0886138	0.0597911	1.78052	7.52677	1.20581	2.06769	0.147871	0.502122	8.21667	1.34743	0.0526279	0.127517	0.394959	1.25172	0.238438	0.206936	0.519207	0.23132	0.334283	0.103326	0.168339	0.273459	0.401237	0.642263	0.146838	0.164037	0.310251	0.418537	1.10967	0.275752	0.0601316	0.451924	2.22398	0.280145	6.26678	0.378862	0.165773	0.36692	1.87557	0.696696	0.274151	0.0856055	1.9588	0.238449	0.0567374	0.0970257	0.398013	0.045794	0.116074	0.33686	0.464683	0.0836303	0.122897	0.0616187	0.228594	0.477009	0.468096	5.40475	0.194848	5.38009	2.966	5.42594	0.489958	4.84827	2.03774	0.776066	0.591639	2.59382	0.508464	0.969577	2.56071	0.304427	0.233232	0.425007	14.4298	0.629458	0.0924962	8.53095	0.132983	30.835	264.754	24.5135	0.0810406	0.445378	5.9372	0.431217	2.14568	39.4915	29.983	0.615174	5.21592	0.376252	9.32196	20.6793	4.89986	0.788994	0.893817	5.08597	52.9964	41.9288	2.48021	3.70415	0.33533	14.48	4.69234	5.52121	21.9383	68.3351	2.19417	9.0774	0.221384	1.87461	0.915243	0.0647353	0.0849154	0.0175886	0.0303278	1.60889	1.39178	8.02499	0.324045	0.0639789	2.27279	0.978865	7.38197	3.05259	4.02421	7.75089	47.0263	5.08086	35.3056	3.02669	0.318308	6.98362	0.491393	33.3154	0.400193	0.308578	0.078318	0.158936	1.29847	8.46269	3.88497	3.88497	1.5601	17.7911	14.0384	43.2563	115.783	1.87945	126.662	5.28329	3.4566	102.491	0.902226	0.252516	0.0967102	8.13204	0.0799889	0.0456995	0.683461	1.49007	0.23648	7.10604	16.3128	4.31419	1.22845	12.8336	2.4265	45.0108	6.80101	1.30202	71.9971	1.50511	41.0092	0.4378	1.21819	0.577428	9.00198	0.16206	0.225066	1.39898	1.90108	4.168	5.6777	13.6907	1.46474	1.19037	15.7207	0.703172	0.261498	0.543987	2.03335	12.6115	0.12682	0.907568	0.0714008	2.24327	2.67729	4.76706	0.421984	2.89637	1.14508	0.220412	1.52003	7.38197	0.0987368	3.88497	3.89853	1.11382	2.39783	16.3128	6037.78
T	M	441	0.0190809	0.00342552	0.2134	0.0951546	0.0453349	0.0549243	0.157527	0.0494914	0.00352895	0.169653	0.0454509	0.00587165	0.0639692	0.304666	0.0567248	1017.67	487.737	85.5218	22814.8	172278	61.3475	197.707	3841.76	350.232	923.073	15367.1	0.0492086	0.228599	0.0330865	0.108111	0.0974988	0.142644	0.255883	0.378674	0.568251	2.58184	1.84587	7.1642	7.89513	0.0317257	0.0453725	0.267193	0.119736	0.880558	0.0727696	0.395652	0.109597	0.222964	929.04	20.7088	1.33498	0.0148715	1.57694	0.648382	0.180592	0.515224	0.481061	1.09634	0.179232	0.0116272	0.0632966	0.0760343	0.0832523	0.208463	2.93835	1.1651	3.38164	0.0332705	0.0545435	0.024452	0.178252	0.325389	0.237805	0.0553845	5.18078	0.0558294	0.242734	0.431417	1.57308	0.153023	0.351655	0.0652864	0.28509	1.08056	0.110552	0.155499	0.151791	0.532558	1.13259	0.924036	298.141	3.22956	1.81797	0.328705	47.3431	44.2536	37.26	0.253461	0.088182	0.097606	0.129898	0.572537	0.353302	1.62735	8.07459	0.431955	0.0186443	0.0406728	0.150896	0.0290379	2.03567	0.569999	3.83081	0.0940859	0.174375	0.105696	0.126279	0.102664	0.240652	0.0411853	1.22242	0.0318354	0.251083	0.118375	0.0127774	2.17942	2.81956	1.74226	1.61456	0.818152	0.599765	0.324734	0.344476	0.115344	0.0281834	0.196831	0.122758	0.0618215	0.146054	5.29173	40.5823	4.23517	0.579003	2.82914	16.1127	21.1872	1.66495	0.0261961	0.400399	1.92621	2.24636	2.06257	8.39034	0.241375	0.0132915	2.68189	5.94739	1.37541	0.525743	0.0221219	0.392927	34.1026	160.464	67.089	8.53761	0.119889	1.30598	0.157032	0.769534	6.51123	16.305	83.7433	0.335523	0.14978	0.307702	0.0373381	4.03127	8.36069	8.40253	0.319746	0.0927914	1.86814	0.473646	0.304411	9.51436	5.27486	0.642678	1.74463	4.11738	13.8629	0.219067	3.59785	9.86313	1.43649	1.93098	0.303436	0.154536	0.825712	0.796066	0.294396	0.196597	0.228456	1.21144	0.0707349	9.51436	19.4119	0.238795	0.0416396	4.05256	18.7267	1.15539	0.337892	1.93189	7.46664	1.34647	0.0853175	1.2921	2.05605	0.0589869	0.0458827	1.39508	5.78592	1.18018	1.88741	0.0982174	0.288401	6.36989	1.13501	0.0328787	0.0741477	0.258998	0.885913	0.204188	0.128967	0.346423	0.102604	0.289811	0.0742478	0.120231	0.198191	0.292668	0.304335	0.0656937	0.0481396	0.234128	0.246713	0.782645	0.152691	0.0487038	0.320761	1.43531	0.14077	4.51291	0.196162	0.127238	0.236748	1.32095	0.437324	0.192495	0.0464014	1.06216	0.0601062	0.0522164	0.0678595	0.312024	0.0285288	0.0856138	0.123115	0.273112	0.0611527	0.0868059	0.0500961	0.190881	0.344473	0.411197	4.78707	0.163213	4.24674	2.45843	5.16353	0.4283	4.33648	1.98277	0.746791	0.512003	2.10775	0.400482	0.900204	2.19338	0.271251	0.129432	0.27282	11.3499	0.395505	0.0870357	7.61386	0.120894	27.0293	222.508	24.0435	0.064643	0.314353	6.32195	0.391074	2.21141	33.8861	26.1193	0.589804	4.53075	0.266548	7.50398	14.8304	4.31623	0.582431	0.929089	4.27377	51.0937	32.8796	1.98377	2.80523	0.249947	12.7547	3.89031	4.35417	20.3789	62.3768	1.63304	7.77604	0.15124	1.63202	0.818925	0.0330596	0.0510382	0.0134725	0.020146	0.871264	0.678913	3.77814	0.139839	0.0393327	0.763049	0.511317	4.41504	1.80922	2.49429	3.52731	38.0409	2.95181	22.6471	1.77475	0.22389	3.66974	0.277582	13.6713	0.229552	0.1823	0.0458152	0.186625	1.02297	6.30109	2.39866	2.39866	0.806327	11.6604	10.5915	25.9773	90.3608	2.12174	110.323	4.18363	2.36883	44.7327	0.480301	0.158729	0.049244	4.17277	0.0470624	0.0399177	0.351128	0.801328	0.192536	6.96117	8.79223	2.56111	0.788673	12.9262	2.38889	36.6014	6.1071	0.983759	60.2048	0.853949	22.8936	0.247548	1.00462	0.294583	5.74252	0.101834	0.14132	0.610742	1.17633	4.04017	4.17604	9.64033	1.56298	0.873851	10.7886	0.551465	0.188823	0.363861	1.54506	7.06989	0.126587	0.615749	0.0595141	2.28588	1.44789	3.11996	0.205118	2.34689	0.918498	0.187322	0.949694	4.41504	0.0744437	2.39866	2.95922	0.660805	1.36387	8.79223	3805.45
T	M	443	0.000946529	0.000986167	0.0318328	0.0244826	0.0130354	0.0155012	0.0256198	0.0149367	0.00265301	0.081763	0.0162051	0.00274938	0.021084	0.152166	0.0369843	1043.58	637.276	90.4375	16779.9	102589	11.9779	152.817	7029.72	449.395	1770.31	14257.7	0.0540882	0.183816	0.0464131	0.220434	0.0666226	0.0881072	0.197166	0.487168	0.897846	2.46503	1.59111	3.10226	8.00185	0.0242609	0.0456762	0.255159	0.142187	0.892404	0.0985287	0.731681	0.142072	0.367085	849.377	17.0686	0.134183	0.00979717	0.978575	0.469012	0.135049	0.22689	0.198792	0.533905	0.121576	0.010383	0.0401684	0.07461	0.0501979	0.0961132	1.19088	0.47889	1.42733	0.0627928	0.0247252	0.0127363	0.0823265	0.241414	0.165332	0.0205836	3.10653	0.0380128	0.15002	0.234781	0.74395	0.135659	0.307075	0.0495931	0.126977	0.883609	0.0657178	0.11839	0.083254	0.341741	1.81281	1.56895	287.401	3.94466	2.03269	0.335741	52.9597	28.2709	22.8468	0.372555	0.0945477	0.0935108	0.0762734	0.432478	0.331097	4.6947	15.2438	1.64504	0.00873642	0.0185699	0.203528	0.0206138	2.38088	0.421397	3.27321	0.0802659	0.173752	0.157686	0.117431	0.0932002	0.413187	0.0609245	0.841637	0.0319651	0.117566	0.0745652	0.010119	2.80233	3.91769	1.29517	0.742548	1.00124	1.1355	0.218318	0.164749	0.0669668	0.0141834	0.158454	0.0585525	0.0293247	0.144765	3.85883	35.2579	3.9853	0.635608	2.17452	20.3135	24.0007	1.16433	0.0138676	0.521409	2.48439	1.80641	2.61317	6.74279	0.489454	0.0278981	2.40571	4.23592	2.25844	1.03487	0.0494042	0.3583	27.5592	119.773	106.349	14.7703	0.224829	2.82073	0.336695	3.01094	9.22617	28.8262	101.29	0.629751	0.36293	0.700674	0.00653276	8.20882	16.9128	10.2229	0.411152	0.0759301	2.11158	0.442934	0.258808	6.51134	3.03046	0.723912	0.838772	1.25186	18.6972	0.27158	3.73606	9.64805	2.4368	1.80871	0.278011	0.112612	0.95711	0.760345	0.258319	0.299004	0.430748	1.22644	0.106856	6.51134	7.41403	0.124189	0.0483824	1.36323	16.7431	1.40371	0.453347	1.33674	7.94484	1.1263	0.0775688	0.969163	1.30066	0.089906	0.0387245	1.45566	4.29819	0.808823	3.51355	0.191068	1.13996	11.5385	1.78158	0.092971	0.236075	0.630265	2.50411	0.471415	0.0684064	0.0707992	0.10015	0.117652	0.0383033	0.0579926	0.0987246	0.1434	0.104989	0.0607708	0.0423093	0.218689	0.228529	0.628912	0.171065	0.0446214	0.123836	0.289658	0.0871995	2.22416	0.108529	0.0799493	0.122474	0.623347	0.132574	0.0430979	0.0264646	0.619807	0.0352114	0.0382316	0.0450337	0.230097	0.0200926	0.0371651	0.0865453	0.251427	0.0607439	0.046127	0.0348529	0.290571	0.810999	0.474851	4.94407	0.286965	2.74692	2.90261	9.52502	0.655231	6.81219	3.24605	0.921063	0.604287	2.83292	0.239951	0.191115	2.12641	0.309859	0.423606	0.312942	10.818	0.77412	0.0699795	7.35534	0.140019	17.9633	202.289	20.3106	0.101293	0.314393	5.94767	0.539353	1.55983	34.8082	34.3634	0.697835	2.98814	0.392964	2.29534	15.3277	5.60693	0.322145	0.548966	3.10296	33.5344	30.2369	3.27557	1.9725	0.253432	12.8435	3.4619	2.38525	12.9704	62.8332	1.28423	7.6252	0.101634	0.997517	0.814499	0.0230643	0.046011	0.00728178	0.00994428	3.12428	2.34708	12.1959	0.535628	0.196788	3.50811	0.631974	10.0411	7.28212	2.9059	5.95849	57.5519	4.41013	38.0705	6.15588	0.428174	14.5243	1.38015	59.42	0.860334	0.981625	0.338839	0.168206	1.67148	12.3655	7.50043	7.50043	3.69217	11.3253	11.3486	33.2452	95.9834	1.40609	108.792	10.6022	8.66915	130.716	2.99036	1.51701	0.339094	22.7053	0.2129	0.215338	2.42468	1.9145	0.313863	11.5996	26.9374	8.54505	0.863371	15.5253	3.42433	62.7924	5.53967	5.1953	139.234	3.62983	113.624	1.22469	6.46004	1.82816	41.9015	0.787679	0.673198	6.23383	1.91829	4.92397	3.6281	26.0755	5.53554	4.62735	69.2037	2.91097	1.05546	2.61686	6.66404	47.5884	0.859449	2.54696	0.203013	1.71703	2.15343	4.94914	0.954516	12.732	6.0984	0.102731	1.92867	10.0411	0.0299694	7.50043	8.64251	1.22204	3.43167	26.9374	2927.52
T	M	444	0.000402232	0.000238565	0.0115334	0.0083655	0.0065328	0.0105477	0.0109296	0.00488411	0.00175502	0.0735132	0.0101261	0.0026723	0.0188429	0.0882765	0.0329756	716.703	728.169	61.7063	12408.7	72065.8	12.0121	109.446	6184.28	232.855	1184.89	8163.36	0.0396322	0.18013	0.0347644	0.139593	0.0503385	0.0876156	0.0912854	0.282329	0.669189	1.51003	1.00499	3.87953	3.77691	0.0232199	0.0431193	0.214894	0.124526	0.454187	0.0524382	0.220619	0.120997	0.169867	586.823	15.7733	0.0147321	0.00748163	0.786499	0.317792	0.118937	0.206715	0.178998	0.520675	0.087363	0.0112286	0.0405204	0.0505651	0.0366881	0.0846657	0.823505	0.414419	1.55304	0.0453292	0.0216272	0.0151585	0.0649425	0.159751	0.121867	0.0155047	2.71132	0.0353228	0.133532	0.230124	0.665293	0.12409	0.231939	0.0439628	0.0996296	0.619832	0.0427003	0.0879518	0.0893063	0.293971	2.67155	1.67597	297.618	5.7747	2.21365	0.492664	48.4909	37.6187	27.3406	0.591871	0.11859	0.0978281	0.0872053	0.380801	0.422253	4.93036	12.4117	1.2443	0.0124467	0.0200755	0.290588	0.0240697	2.70861	0.477204	3.12167	0.0997435	0.182602	0.103659	0.14768	0.121898	0.256216	0.0715096	0.884924	0.0322803	0.114485	0.0619197	0.00621681	3.01996	3.7773	1.92598	1.77578	1.41618	1.18452	0.226196	0.165273	0.0694466	0.0162404	0.159649	0.0431994	0.0233898	0.200549	3.00836	23.8306	2.93317	0.785722	1.39286	13.5276	28.85	1.79961	0.0459246	0.55691	2.82144	2.04886	1.73059	9.26578	0.832788	0.0527764	2.60253	3.80217	2.76547	0.927825	0.0782301	0.253727	29.0162	108.027	94.6496	17.0916	0.345372	2.04518	0.255366	2.83386	6.50029	30.3954	78.2165	0.796084	0.271392	0.473042	0.00299319	6.59071	11.3671	6.35261	0.433175	0.0624141	1.5357	0.425893	0.23798	5.07704	3.41914	0.623111	0.843578	0.753795	18.7482	0.280198	2.96907	8.55698	2.22134	1.39307	0.212122	0.104606	0.779441	0.597148	0.211823	0.250737	0.338	0.903388	0.0741743	5.07704	5.80073	0.103855	0.0392853	0.772876	14.2169	1.23923	0.387238	0.918142	6.3417	0.777052	0.0652767	0.818329	1.54004	0.0889235	0.0507017	1.626	5.01429	1.35938	3.36321	0.242897	1.19555	9.43246	1.89842	0.0459697	0.288247	0.63467	2.01878	0.373383	0.0903045	0.0879182	0.15306	0.126252	0.0479803	0.0502448	0.0693557	0.163133	0.187494	0.0856842	0.0582669	0.217409	0.264638	0.669206	0.151526	0.0334187	0.126627	0.310131	0.0906193	2.16061	0.109629	0.0681879	0.134507	0.550428	0.138843	0.0815005	0.0326063	0.867535	0.0667459	0.0310019	0.0586528	0.179035	0.018857	0.0197608	0.0786369	0.209123	0.0455635	0.0389834	0.0252239	0.312392	1.28739	0.423916	5.16992	0.22988	2.51732	3.60142	8.91854	0.792112	6.38591	3.22717	0.933801	0.643138	2.13436	0.255139	0.40177	1.28836	0.231591	0.235254	0.303677	9.51859	0.724243	0.0548613	5.757	0.112104	13.4841	134.055	14.4898	0.0578596	0.335434	4.13758	0.334315	1.25337	21.5085	24.4923	0.472721	2.35622	0.247122	2.0774	11.6916	4.65926	0.19006	0.452926	2.30301	25.3455	23.343	2.26242	1.55241	0.222689	10.0749	2.97403	2.22072	9.30989	46.1848	1.09115	5.42099	0.0863346	0.596517	0.577984	0.0283266	0.045988	0.00912658	0.0197918	3.64346	4.5452	17.9001	0.760818	0.390507	4.33863	0.952396	9.30805	5.70818	3.80874	6.26595	60.0988	7.64788	41.4405	3.5822	0.52174	14.8511	1.63814	34.6756	0.871625	1.23846	0.392217	0.171062	1.63774	7.98055	5.49864	5.49864	2.44834	11.7502	14.2923	37.0541	92.5094	1.66262	114.421	7.46282	6.90081	79.1081	2.29109	1.54235	0.280597	15.2187	0.179787	0.241047	2.87707	1.11141	0.324385	7.54717	13.0186	5.49292	0.901175	10.336	1.99185	31.9503	4.80987	5.82313	69.4934	2.59144	60.1822	1.16002	3.33129	1.31431	21.7428	0.544942	0.576785	4.64353	1.40104	2.3849	2.40947	15.7442	3.02448	3.4615	31.7503	1.70538	0.622238	1.4591	3.2588	21.7348	0.462004	1.13569	0.157961	1.63212	1.4221	4.0724	0.50101	6.05012	2.60779	0.163718	2.05815	9.30805	0.0454959	5.49864	6.32319	0.919659	2.66839	13.0186	1623.42
T	M	446	0.00142291	0.00059864	0.0257492	0.0165607	0.0071264	0.0198606	0.0215825	0.0113141	0.00274662	0.0938615	0.0135473	0.00300927	0.034594	0.136027	0.053703	812.757	429.344	107.775	15385.4	106306	14.6967	137.27	3941	67.0549	360.69	7124.45	0.0674299	0.985273	0.153622	0.260666	0.0869805	0.155121	0.110477	0.236424	0.649023	4.22368	2.9799	12.6209	6.14505	0.0143998	0.0532731	0.703548	0.436806	0.854023	0.139295	0.458399	0.445522	0.141362	747.034	41.6802	0.109753	0.00727936	0.62621	0.31407	0.10422	0.296071	0.279852	0.369736	0.060887	0.0198536	0.109237	0.0795444	0.0619348	0.125576	1.91415	1.03257	2.29548	0.0390674	0.0701508	0.01837	0.121728	0.336779	0.145807	0.0162894	1.62195	0.0226305	0.12124	0.198615	0.410055	0.0555511	0.164071	0.0414735	0.0684991	0.445567	0.0410273	0.0843138	0.0721537	0.163464	3.69565	2.29625	281.143	3.69081	2.89309	0.44566	77.6171	47.806	50.3265	0.655785	0.119945	0.0951132	0.137265	0.449035	0.505917	3.79552	6.67206	0.911358	0.0259683	0.0255116	0.164464	0.0349456	1.96594	0.435012	2.40634	0.101183	0.132181	0.149216	0.105783	0.176036	0.182229	0.0438281	0.700381	0.0249937	0.256292	0.0500153	0.00918887	2.83295	5.34089	2.66188	4.12588	0.969878	0.684246	0.411772	0.35359	0.136237	0.0293764	0.166201	0.0165742	0.00880698	0.372505	3.19976	22.6091	3.27948	1.17011	1.58518	9.50857	22.6959	3.98144	0.0764181	0.590209	2.36094	4.2947	2.12549	11.2173	0.886405	0.0812759	2.87579	7.12667	3.10962	0.869565	0.081547	0.33347	34.892	174.093	156.587	11.1782	0.339167	1.48749	0.331761	2.12133	4.18685	10.4786	66.7654	0.619814	0.201525	0.581293	0.00374364	5.39588	9.5599	5.35196	0.37932	0.0552902	1.16123	0.314805	0.118279	4.82338	5.1204	0.981789	1.11411	1.06569	8.82903	0.276353	2.2256	4.66152	0.812287	0.83914	0.223366	0.0806484	0.517329	0.507219	0.191538	0.137424	0.186292	1.0253	0.0760126	4.82338	7.42728	0.109601	0.00879564	1.20916	7.24736	1.0972	0.206485	0.593131	3.34549	0.564161	0.0331549	0.645994	2.61574	0.0877724	0.113018	3.02754	11.8121	2.63459	1.76853	0.23436	1.19084	8.13063	1.6178	0.0620071	0.152272	0.635131	1.14788	0.199364	0.224098	0.543606	0.141276	0.162209	0.107486	0.151524	0.153844	0.45422	0.932752	0.304738	0.145646	0.177117	0.431585	0.954314	0.188119	0.0484909	0.537194	2.3989	0.57606	4.11679	0.251532	0.074367	0.323642	1.17379	0.648848	0.356241	0.118433	1.17414	0.125939	0.0377928	0.101552	0.369723	0.0278357	0.121058	0.373995	0.30289	0.0721235	0.0439693	0.0237019	0.408434	1.03623	0.821299	8.18306	0.538432	7.72661	6.97112	9.701	0.849518	14.2582	4.00412	0.773403	0.83914	2.21739	0.159091	0.190879	1.36707	0.248453	0.273764	0.265628	11.513	0.780501	0.0471008	6.1646	0.138393	14.2656	138.19	15.3587	0.070464	0.199096	4.92653	0.402214	0.558751	17.1485	18.8679	0.512549	1.9962	0.132389	2.52728	14.589	3.79363	0.447012	0.377225	2.66828	29.8825	21.3687	1.14396	2.33784	0.420882	4.64985	1.95497	3.15453	4.78658	27.5441	1.16488	3.81455	0.0851605	0.576572	0.31605	0.110703	0.0928098	0.0177513	0.0211022	10.9181	8.71799	57.8813	1.41602	0.710004	12.8936	2.57185	19.3859	14.809	14.2464	38.2869	83.0356	10.0996	47.6221	8.84498	1.49334	26.4931	2.40794	99.2894	2.48231	1.88434	0.53656	0.95101	3.70809	23.0461	7.88159	7.88159	5.64939	46.7873	44.4505	107.117	84.7709	5.62442	109.799	10.4414	8.45612	149.509	4.58333	1.15136	0.409978	29.4397	0.300036	0.281064	3.75563	6.53035	0.601136	15.3187	26.2574	11.4903	4.27247	32.541	3.19093	95.896	14.1109	3.60824	117.77	4.93146	126.075	1.598	2.98139	1.05231	34.4329	0.515829	0.546701	6.50879	4.66523	7.85702	14.5192	14.7676	2.0219	2.16612	26.7359	1.54757	0.610038	1.24599	3.64826	21.9951	0.350041	1.39195	0.176899	1.29963	4.22577	5.32952	1.12977	5.08159	2.39575	0.521453	4.3944	19.3859	0.413158	7.88159	8.33199	1.62063	5.53663	26.2574	4285.56
T	M	447	0.00110646	0.00122689	0.0317633	0.0201517	0.0123575	0.0272924	0.0264105	0.0138377	0.00350197	0.112183	0.0159892	0.00517331	0.0418706	0.193042	0.0713782	939.416	415.791	137.114	16605.9	168358	24.6397	158.233	5318.26	102.148	874.297	10451.2	0.0528403	0.909113	0.141673	0.25141	0.158301	0.234224	0.117223	0.175799	0.474378	3.3404	3.31306	10.1031	4.42532	0.0181638	0.0422028	0.561416	0.348188	0.715641	0.1268	0.417816	0.512442	0.106665	736.984	60.7991	0.0462035	0.00846494	0.707056	0.362142	0.0977181	0.381973	0.45272	0.477258	0.111598	0.031358	0.114876	0.0681993	0.0596544	0.134765	2.18716	1.11479	3.34904	0.0369898	0.0635727	0.0168613	0.137792	0.332554	0.108011	0.0174134	3.1903	0.034384	0.166594	0.299595	0.713771	0.16754	0.158372	0.0324931	0.101512	0.584373	0.062808	0.0979341	0.078127	0.204677	3.53679	2.33242	324.306	4.85654	3.42374	0.558578	104.846	50.2224	62.3151	0.883688	0.185848	0.117667	0.200095	0.554423	0.619136	4.20651	6.8611	0.933339	0.029978	0.0410008	0.135473	0.0454598	2.74009	0.564624	3.24244	0.11934	0.187113	0.163109	0.150225	0.190197	0.29085	0.0811742	0.749469	0.0289925	0.256145	0.0647009	0.0118075	2.84051	4.95156	3.16356	4.53435	1.11035	0.906754	0.480495	0.399866	0.182998	0.0335637	0.176586	0.0377892	0.0294961	0.268953	3.47475	27.5663	3.05273	0.8035	1.96466	9.90974	17.756	4.1121	0.0847476	0.476994	2.03164	3.72222	2.70508	12.1807	0.712141	0.0699133	2.46573	7.89151	3.30826	0.727331	0.074281	0.43169	33.0359	208.926	132.519	10.6018	0.360205	1.52378	0.363587	2.33524	2.91945	20.2953	72.0243	0.719608	0.314838	0.566706	0.00350462	6.10972	13.7234	7.89993	0.525041	0.0894511	1.24627	0.384374	0.140506	5.16863	7.66191	1.20641	1.33607	1.39265	10.6068	0.28523	2.24609	5.88712	1.662	0.961621	0.335443	0.089078	0.606291	0.594487	0.237931	0.179544	0.235523	1.10097	0.0918389	5.16863	9.33293	0.143008	0.0372176	1.42849	8.05565	1.46824	0.237697	0.581744	4.19801	0.655045	0.0363495	0.877637	2.46246	0.0810952	0.108738	2.04319	10.0436	2.58946	1.54928	0.188713	0.878896	6.31703	1.56106	0.0553701	0.0850999	0.492595	0.938246	0.200583	0.189197	0.497287	0.259415	0.309406	0.11852	0.183631	0.244669	0.328122	0.964055	0.203043	0.186066	0.150414	0.471537	1.41083	0.241691	0.0661454	0.39375	2.55111	0.372149	4.73525	0.342487	0.0754021	0.354764	1.57368	0.538386	0.467456	0.109773	1.5859	0.197274	0.0347187	0.102417	0.649135	0.0223398	0.0692762	0.25082	0.28805	0.080094	0.0438651	0.0363562	0.251482	0.510602	0.626667	7.18021	0.456368	6.06892	6.58885	7.40768	0.747231	16.263	3.16071	0.838385	0.72771	2.75802	0.221603	0.231565	1.19739	0.235342	0.288189	0.287011	11.3507	0.772797	0.058385	6.59071	0.135722	16.8026	131.718	16.4306	0.0767591	0.294582	4.3049	0.422096	0.738101	18.5048	18.8724	0.550887	2.37332	0.304821	3.05653	16.4996	3.85925	0.726243	0.401847	3.29697	42.1381	28.0186	1.28335	2.91592	0.401037	11.0293	2.40751	4.43322	6.30938	34.0262	1.45986	3.99469	0.117607	0.795949	0.430969	0.0745845	0.0964979	0.0245942	0.0188137	3.68921	4.1519	24.9135	0.630499	0.335398	6.59598	0.891922	10.7252	8.13552	3.68782	9.07533	46.93	7.37645	36.2822	8.46506	0.630953	12.8708	1.41807	59.6862	1.58019	1.22472	0.176509	0.27293	1.71458	12.0059	4.61438	4.61438	4.82632	13.7016	15.453	48.7872	75.7161	2.25645	100.009	7.56313	6.88332	115.799	3.17727	0.453336	0.15317	29.4629	0.281478	0.116905	3.29479	2.86091	0.282089	7.82249	24.4554	8.62741	1.46435	17.8424	1.84711	48.9222	9.04206	2.08825	130.659	4.04249	91.1687	1.75253	1.45913	0.889666	28.2356	0.384394	0.338138	6.35825	2.48369	4.67382	9.92067	19.2899	1.84942	1.79399	28.4695	1.03392	0.530255	0.890028	2.17355	24.1505	0.275023	1.15852	0.155588	1.81005	2.43225	5.83344	2.65513	4.7131	2.20027	0.349296	1.76418	10.7252	0.156831	4.61438	4.81407	1.08737	3.42331	24.4554	5645.83
T	M	448	0.00409074	0.00233268	0.186277	0.0963368	0.033009	0.0582033	0.211019	0.068124	0.00549223	0.198285	0.0575705	0.00746406	0.0489452	0.332647	0.074208	726.392	215.919	63.2053	11429.6	86550.7	18.4687	102.929	2207.92	150.23	516.34	4275.2	0.0226274	0.0862166	0.0462802	0.172953	0.065696	0.102052	0.167433	0.17905	0.345728	1.73441	1.50745	4.43168	4.28694	0.0182933	0.0405516	0.276355	0.197918	0.705292	0.0766324	0.233042	0.217468	0.0665363	854.518	23.085	13.1332	0.00954594	0.973356	0.305447	0.0784447	0.192179	0.212962	0.495208	0.114903	0.0118161	0.0538477	0.0736887	0.108331	0.184256	2.64702	0.906796	2.68839	0.111078	0.052111	0.0294551	0.186185	0.330328	0.0749651	0.0155161	3.68358	0.058792	0.180874	0.278772	1.27033	0.163463	0.246653	0.0590194	0.21082	1.06168	0.0888134	0.173242	0.159571	0.482807	0.815857	0.839347	198.101	1.93815	1.45189	0.21365	34.8866	41.4558	39.379	0.556076	0.104301	0.0859944	0.122907	0.498786	0.335828	1.79253	7.92364	0.36305	0.0216873	0.0355235	0.206621	0.0261736	2.79376	0.703788	4.8149	0.136518	0.369978	0.130538	0.271196	0.134657	0.342709	0.097404	1.51564	0.0490925	0.271379	0.14298	0.0185322	2.69664	2.41671	2.72646	3.81825	1.73092	1.1102	0.329604	0.280307	0.111039	0.0218156	0.136668	0.0125359	0.0176943	0.190055	4.66859	32.4559	3.50734	0.467261	2.24901	15.0956	14.918	1.08666	0.0305695	0.32393	1.38296	1.84443	1.97173	7.50816	0.184899	0.0105188	1.73648	4.51603	1.2501	0.402325	0.0190506	0.234654	21.5258	121.527	63.1585	5.02851	0.0687331	1.04776	0.142222	0.663525	5.20098	17.3891	52.4938	0.254241	0.148238	0.30702	0.319771	3.34049	6.32385	7.40565	0.240081	0.0309887	2.16893	0.441023	0.258629	9.01266	4.48364	0.407487	1.3654	3.4264	13.4694	0.171882	2.73254	10.0912	0.913102	0.955664	0.291048	0.11665	0.813783	0.528241	0.290618	0.312747	0.38035	0.921133	0.0640193	9.01266	15.0705	0.276919	0.0290694	2.99414	12.7386	0.564576	0.314112	1.16331	5.59302	0.641511	0.0536775	0.785467	1.04492	0.0247793	0.0263867	0.62211	2.9378	0.857089	0.935075	0.0459735	0.136304	2.55538	0.780258	0.0129766	0.0317688	0.0973291	0.217216	0.0836662	0.0851291	0.205639	0.0566203	0.0744462	0.0302426	0.0406005	0.0604943	0.225307	0.257537	0.0348662	0.0173563	0.140855	0.176607	0.344634	0.0619663	0.0208601	0.252272	0.921945	0.0751144	1.36676	0.0573788	0.0642871	0.104906	0.395945	0.231222	0.144666	0.0314256	0.330845	0.0190269	0.0408894	0.026793	0.138155	0.0112338	0.0488	0.121025	0.14249	0.038686	0.0260796	0.0210678	0.30876	0.32741	0.564186	5.31353	0.19154	5.67506	4.70088	3.84876	0.297722	2.69884	2.93525	0.558507	0.415345	1.45159	0.105153	0.0710301	1.12692	0.213952	0.141629	0.229217	6.59597	0.516575	0.0668176	5.90902	0.122091	26.0129	188.496	18.0245	0.0579303	0.327862	4.06704	0.344094	0.99191	21.5282	23.3154	0.70082	4.01901	0.149523	5.20022	10.3485	4.57148	0.457637	0.996034	1.91654	21.5384	18.533	1.75124	1.55163	0.234683	8.77094	2.98349	2.25993	8.49036	42.1101	0.84201	4.54057	0.0867138	0.620548	0.584367	0.0424798	0.0698984	0.0135198	0.0316387	0.675627	0.779701	5.22586	0.137508	0.0754504	1.49909	0.265525	3.43752	2.15547	0.863651	2.01232	44.8406	2.84732	15.4752	1.43751	0.132698	4.44883	0.727516	23.0478	0.340235	0.344799	0.0269724	0.038326	0.509695	3.79123	1.79648	1.79648	1.21946	3.90144	2.76264	10.2379	69.0204	0.714812	88.8382	3.7199	4.46673	73.108	1.44832	0.123766	0.0364112	11.0547	0.0559587	0.0169599	1.03082	0.429837	0.0552145	3.67476	9.20214	2.78798	0.206536	4.07485	1.31528	23.3445	2.5384	1.07236	75.1764	1.33849	38.2144	0.58211	0.675947	0.208931	8.1669	0.0845063	0.0378531	1.39355	0.867786	2.7485	2.02021	10.3794	1.22019	1.06623	13.1825	0.340039	0.0863916	0.339261	0.62525	6.71037	0.0743093	0.230871	0.0168389	1.65887	0.867287	4.57027	0.274022	0.950431	11.6297	0.0875288	0.76267	3.43752	0.0494827	1.79648	2.13723	0.453368	1.15325	9.20214	1406.87
T	M	453	0.00560726	0.0022304	0.0811537	0.0610677	0.0257754	0.0335345	0.0954884	0.0311282	0.00433576	0.168085	0.0313666	0.00546113	0.0664278	0.263263	0.068286	884.615	689.743	134.721	15640.1	116101	24.0682	181.708	6526.85	217.417	978.575	8703.35	0.0885448	0.684698	0.0667291	0.338665	0.117971	0.155921	0.148087	0.416955	0.862986	5.06949	3.38215	12.5977	11.6464	0.0338078	0.0711018	0.870737	0.451482	1.79445	0.138909	0.628056	0.430322	0.28223	1004.34	31.7432	0.103863	0.01307	1.1667	0.31789	0.125763	0.345056	0.317622	0.580992	0.0963874	0.0106113	0.0643645	0.0530166	0.0449038	0.144984	2.65454	0.981195	3.18104	0.0224171	0.0626722	0.0165739	0.139201	0.230681	0.222231	0.0237119	5.83364	0.022038	0.166482	0.306259	1.06593	0.172757	0.419332	0.0490091	0.163866	0.921661	0.0543079	0.121752	0.105545	0.342332	3.91227	2.26067	409.03	7.66993	3.11881	0.736071	127.476	82.1395	53.8009	1.08425	0.183421	0.174403	0.235064	0.868364	0.856238	5.66359	13.1829	1.17611	0.0339462	0.0552583	0.289697	0.0458483	4.61343	0.938441	7.15577	0.167295	0.266518	0.187232	0.206169	0.182013	0.421279	0.0987486	1.64042	0.0475359	0.697331	0.124302	0.0156181	3.9788	4.99777	2.82589	3.22961	1.75898	1.67816	0.503704	0.446554	0.175531	0.0340662	0.280811	0.0450534	0.0255719	0.197121	3.92806	37.5194	3.80791	0.865643	1.63189	13.9592	22.8408	2.12956	0.0562349	0.457082	2.02587	2.01656	3.76586	10.3427	0.600586	0.046641	2.42328	4.3924	2.09722	0.560595	0.0354289	0.501758	45.3334	161.397	97.3311	10.1486	0.316202	1.25557	0.238366	2.60413	6.54924	12.7146	94.6438	0.495353	0.13556	0.3741	0.00187353	5.54573	14.3182	13.9901	0.622495	0.0415381	1.84418	0.435532	0.260606	8.35633	7.32999	0.799929	1.68482	2.22008	14.8084	0.342091	3.0836	10.391	2.12936	1.41525	0.295143	0.10381	0.682011	0.812078	0.356358	0.204539	0.296253	1.04758	0.0765367	8.35633	9.51541	0.159561	0.0554595	2.52886	14.9037	1.5776	0.294094	1.15455	6.8861	1.09997	0.0566114	1.05007	1.57236	0.0713187	0.0480697	1.39698	5.81166	1.32908	2.51392	0.215308	1.0173	7.2431	1.47717	0.0399183	0.148346	0.373719	1.18721	0.350991	0.133289	0.413702	0.201644	0.196074	0.0762617	0.0976622	0.151888	0.315666	0.578937	0.176693	0.0862942	0.20552	0.291578	0.62239	0.219477	0.0434036	0.387864	1.9941	0.31262	4.41544	0.192189	0.111758	0.252873	0.971484	0.50055	0.319249	0.104551	1.56948	0.0949749	0.0477277	0.074234	0.347465	0.0203663	0.0599263	0.191318	0.184412	0.0525404	0.0473775	0.0242914	0.406012	0.837647	0.472562	6.36712	0.261443	6.02965	3.1573	7.16564	0.401869	6.56052	2.73376	0.766072	0.509155	2.36511	0.284327	0.758512	2.56679	0.359112	0.220173	0.360331	12.4588	0.859176	0.0571467	6.5055	0.0975673	18.6497	219.069	21.4268	0.0865458	0.319021	4.92732	0.357289	0.956111	23.1371	20.5757	0.631887	3.59009	0.183662	3.51061	17.7285	4.50484	0.702477	0.515361	4.13454	51.1613	33.9086	2.20942	2.40364	0.322497	10.9913	3.3847	4.81956	11.7093	59.38	1.74144	5.33912	0.163848	0.975782	0.643026	0.0558377	0.0457499	0.0149987	0.018413	6.36657	5.05585	38.9194	1.00332	0.56446	10.3195	0.718706	12.8009	10.6869	2.92516	5.66821	47.925	7.47159	43.327	6.23063	0.756941	26.7276	2.32446	105.876	1.91443	2.68293	0.419683	0.112415	1.33997	12.1521	6.79624	6.79624	6.49641	10.1074	12.6221	44.6382	89.19	1.51954	94.2161	12.7216	14.2378	168.901	5.73141	1.49633	0.300369	46.8086	0.393734	0.266688	5.60095	1.24477	0.230487	9.42509	25.2865	11.2719	0.696038	12.2738	2.20613	49.0473	6.931	4.60971	104.464	5.10637	129.113	2.75592	4.79787	1.59812	47.2562	0.708546	1.09009	8.95496	1.97154	3.75225	4.58913	17.3359	2.52095	3.53956	48.2918	2.25191	0.519882	1.87996	6.11692	42.9811	0.595219	2.59396	0.289689	2.28122	1.45737	7.25159	2.09675	7.32019	4.02631	0.345918	1.83291	12.8009	0.0620656	6.79624	6.05054	1.3032	3.73645	25.2865	3951.41
T	M	454	0.00232017	0.000432894	0.0366018	0.0306858	0.0110568	0.021163	0.0367549	0.0151094	0.00259651	0.112701	0.0197497	0.00402523	0.0430781	0.169989	0.0483609	762.261	364.951	93.5303	11695.6	111085	25.876	155.78	6639.29	205.519	956.284	10684	0.0663708	0.381144	0.0705832	0.227662	0.0829073	0.0965204	0.095492	0.297757	0.609564	3.46664	2.4016	8.9714	7.35398	0.0198547	0.0613108	0.57756	0.253219	1.24743	0.0782117	0.491026	0.280218	0.157047	779.901	21.5168	0.11573	0.0114194	0.981508	0.27755	0.105937	0.315281	0.242099	0.507036	0.102369	0.0131496	0.0624786	0.0507967	0.0667146	0.171267	2.02079	0.929673	2.93591	0.0347594	0.058696	0.0130542	0.162091	0.270235	0.184424	0.0270542	3.97	0.0243606	0.141469	0.390815	1.00162	0.134696	0.322925	0.0420786	0.158782	0.727692	0.0544485	0.0858439	0.107223	0.289372	3.0807	1.9047	368.375	6.52651	2.87159	0.550138	97.3299	71.2985	45.9541	1.1709	0.204526	0.135685	0.250404	0.775886	0.608083	4.96034	12.5262	1.14867	0.034911	0.0440273	0.281442	0.0440076	3.68619	1.00966	6.0419	0.185292	0.305063	0.182242	0.252064	0.197438	0.406436	0.115931	1.24206	0.0387182	0.343221	0.0880876	0.0120542	2.39483	3.20836	2.13554	2.77161	1.50924	1.08921	0.332136	0.322164	0.114446	0.0287139	0.187849	0.112159	0.0257918	0.158157	3.69118	35.0899	3.53456	0.746593	1.9912	10.2017	19.6846	1.7671	0.0552905	0.410127	1.83596	1.82872	2.77468	10.2865	0.590673	0.0440178	2.25222	3.748	2.16847	0.488825	0.037117	0.49083	38.2982	159.293	88.0375	8.99107	0.252256	1.12182	0.205058	2.13861	6.27588	17.9277	69.3924	0.660065	0.18512	0.355412	0.00308565	6.16249	12.7282	12.6055	0.494461	0.042348	1.75065	0.410938	0.249984	8.2328	4.83075	0.758411	1.51822	1.3964	11.9526	0.393159	3.83312	8.06576	1.67052	1.33722	0.397112	0.143099	0.741662	0.678638	0.319927	0.243096	0.392318	0.890951	0.0689516	8.2328	6.79709	0.108441	0.0435747	1.41172	10.3781	0.961635	0.222175	0.909784	5.11857	0.706625	0.0603999	0.972759	1.02443	0.0508441	0.0340241	0.852611	3.78934	0.945919	1.62028	0.132925	0.532548	4.73295	1.33484	0.0270223	0.0875173	0.231315	0.684342	0.201604	0.0914761	0.228872	0.110423	0.140518	0.0459892	0.0634788	0.0998368	0.252832	0.348149	0.0924018	0.0480867	0.170416	0.22706	0.514488	0.0912791	0.0295827	0.231462	0.966619	0.167599	2.32229	0.120409	0.0882755	0.144221	0.599248	0.324662	0.174385	0.0537492	0.686499	0.0466293	0.0309122	0.0500661	0.195104	0.0157663	0.0608199	0.123806	0.123147	0.0311879	0.0479193	0.0256535	0.215167	0.494415	0.418464	5.06694	0.211511	3.78729	2.86633	5.89716	0.56942	4.59919	2.94757	0.4779	0.386853	1.47899	0.21366	0.253904	2.03486	0.275055	0.190046	0.267441	11.2157	0.745906	0.0538938	6.3134	0.105351	19.5131	206.153	20.6929	0.076749	0.337328	6.13672	0.345804	0.74639	24.204	23.6182	0.609562	3.60069	0.229894	2.33043	20.5494	4.8325	0.599885	0.594547	4.00114	42.7372	32.2858	1.97494	2.37674	0.283081	10.7625	3.89623	3.67958	10.7438	49.9406	1.50092	5.84683	0.155415	0.911074	0.585491	0.0455306	0.0416994	0.0113761	0.0188033	4.62024	5.03735	28.2081	1.42804	0.477606	8.63953	0.528082	7.18844	8.91065	1.883	3.66911	52.8459	9.46706	52.5937	10.9422	0.727937	23.4294	1.88241	105.867	2.35975	3.7769	0.505712	0.0658051	1.28118	8.83526	6.25464	6.25464	5.66425	8.26031	9.19414	21.6847	124.419	1.5811	150.592	15.8128	16.8648	198.415	8.6071	2.60978	0.302316	60.5293	0.712713	0.4001	7.27458	0.655249	0.203159	10.0593	19.6576	10.1067	0.421435	10.3866	2.29322	37.1888	7.98612	4.76817	101.08	8.24479	132.942	3.59179	6.63999	1.71356	58.4347	0.873644	0.70585	9.80552	1.34942	3.36817	2.64889	14.067	3.5324	3.67107	46.8013	1.88933	0.671268	2.07929	4.12601	42.1963	0.69285	1.88211	0.313881	2.99552	1.72808	9.72079	2.54891	5.49061	2.54994	0.271422	1.73126	7.18844	0.0630775	6.25464	7.0425	1.40769	3.53452	19.6576	2605.66
T	M	463	0.00919178	0.00284449	0.110443	0.0868979	0.00975688	0.0321514	0.116226	0.0553808	0.00251862	0.109589	0.0382149	0.00363068	0.0296039	0.181077	0.0427382	450.271	215.855	30.9846	6562.53	39578.7	5.64621	43.8372	2258.18	92.2748	341.404	2052.91	0.0272606	0.0777287	0.0296297	0.0440684	0.051394	0.0539751	0.0755249	0.21054	0.333202	1.58479	0.913107	2.9425	3.11495	0.0240383	0.0274515	0.229582	0.0941322	0.361035	0.0435743	0.240697	0.0535941	0.107472	435.28	8.0118	4.76275	0.00212993	0.29371	0.139071	0.0719124	0.178672	0.101523	0.22866	0.0392499	0.00800369	0.0194548	0.0248455	0.0388217	0.060099	0.677415	0.113062	0.703468	0.0192352	0.0152498	0.00666425	0.0426973	0.0877002	0.0427408	0.00462242	1.41533	0.0162513	0.0671641	0.107362	0.327132	0.0407541	0.120435	0.0229796	0.0403833	0.248379	0.0303305	0.109441	0.0355092	0.175387	0.514236	0.511635	154.61	2.2123	1.06084	0.200735	24.0241	32.9152	24.2786	0.463182	0.0426684	0.0517691	0.0428899	0.215532	0.183983	3.63446	15.5441	0.552366	0.00940451	0.0153029	0.238562	0.0136638	1.50941	0.411292	2.72925	0.0894251	0.229221	0.084609	0.155004	0.0958931	0.23005	0.0589965	0.423406	0.0140878	0.0928933	0.0590408	0.00615154	2.29118	2.44901	2.44233	1.86709	2.44284	1.35805	0.178573	0.149981	0.0517058	0.010558	0.0793247	0.00858834	0.0125974	0.0491619	1.23996	10.2418	1.30144	0.166164	0.730543	5.28196	15.3436	0.624652	0.0177069	0.174081	1.07308	0.648474	0.854598	5.14895	0.283673	0.0081497	1.28723	2.08897	0.944798	0.404362	0.0125	0.145642	13.6368	69.3898	39.8087	4.1981	0.0638502	1.44411	0.0657068	0.929076	4.98482	16.61	25.5808	0.179476	0.119271	0.147026	0.722861	2.54381	4.13417	3.28939	0.312386	0.00876595	0.75417	0.242318	0.0544001	2.91726	1.3371	0.329855	0.563737	0.446612	6.46537	0.0964908	1.58041	5.02842	0.339243	0.58853	0.104413	0.0720443	0.381861	0.184905	0.122817	0.138464	0.139177	0.27492	0.0421638	2.91726	2.12765	0.0368055	0.0101839	0.412002	3.89124	0.151191	0.0808651	0.402813	1.48169	0.121535	0.0172473	0.229876	0.848664	0.0414082	0.0292313	0.63772	2.40223	0.72672	1.94512	0.0665028	0.353863	5.36142	1.49502	0.0206666	0.131249	0.244387	0.675915	0.18883	0.039652	0.0383536	0.0588538	0.0737191	0.0313537	0.0361978	0.0262099	0.0784966	0.0658037	0.0208081	0.00450288	0.0690165	0.0837902	0.197586	0.040784	0.011253	0.0641973	0.124816	0.0274501	0.813906	0.0183028	0.0304798	0.0446959	0.195447	0.0733279	0.0326521	0.00687501	0.240659	0.00895583	0.012951	0.0212909	0.0601605	0.00438636	0.0175538	0.0220816	0.0618168	0.0165799	0.0177202	0.00728285	0.0539272	0.197089	0.142587	1.36964	0.0660937	1.12195	0.941014	2.85259	0.229191	2.0979	0.845901	0.147478	0.215832	0.488017	0.176531	0.0923414	0.983451	0.195392	0.0508642	0.0565714	2.64777	0.232207	0.0193238	1.92242	0.0502516	6.57443	52.9547	7.31849	0.0334995	0.173307	2.65796	0.174707	0.643573	15.5326	14.9132	0.339248	1.32001	0.200122	0.797536	7.47544	2.78708	0.109424	0.215877	1.48288	17.3404	11.3088	0.842153	1.05632	0.104339	4.73268	1.94709	1.25246	4.59314	19.9326	0.600044	2.73582	0.0471501	0.446251	0.230043	0.0263173	0.0243306	0.00667536	0.0110859	0.415671	0.328707	2.32014	0.133837	0.0373597	0.691653	0.143879	1.64011	0.963212	0.766862	1.37459	26.5623	2.50606	13.4277	0.907579	0.141651	3.54107	0.389318	10.3237	0.122254	0.282671	0.0348501	0.0186798	0.47533	2.64693	1.85907	1.85907	0.574677	4.26332	3.64172	9.28017	82.944	0.760914	99.0853	3.1212	2.78035	32.5592	1.0222	0.258128	0.026323	4.88114	0.0564318	0.0300244	0.475172	0.310111	0.10389	4.09956	5.78762	2.14834	0.301629	4.67568	0.805938	18.1643	2.89513	1.5505	58.9385	0.861816	24.8753	0.309114	1.35875	0.238526	6.06982	0.0684446	0.0287293	0.686968	0.56085	1.3589	4.26405	11.528	2.0536	0.872575	12.9051	0.555164	0.0851442	0.19438	0.363664	4.47437	0.116584	0.102976	0.00436964	1.89989	0.657204	2.49538	0.23153	0.688103	9.29695	0.0532609	0.420416	1.64011	0.099505	1.85907	2.00847	0.394527	1.11862	5.78762	598.234
T	M	464	0.00381059	0.00150068	0.0646714	0.0490107	0.0142227	0.0275794	0.0725957	0.0282349	0.00342477	0.109056	0.0305072	0.00367947	0.0309098	0.167162	0.0376198	559.734	310.407	49.1283	9231.13	53112.5	7.37464	60.35	2608.41	138.5	491.403	3670.21	0.0344199	0.217348	0.0459591	0.176291	0.0326116	0.0657552	0.0904467	0.237795	0.189694	1.98273	1.47733	5.9645	4.76747	0.0222402	0.0355028	0.357846	0.181415	0.624704	0.0723446	0.308987	0.116262	0.103556	458.935	12.5954	5.02571	0.00308486	0.425524	0.174695	0.0760126	0.222077	0.200889	0.280239	0.0529256	0.010067	0.0344714	0.0407728	0.0539136	0.0769348	1.04994	0.471083	1.40129	0.0411351	0.0215611	0.0121638	0.0843999	0.197793	0.0514918	0.00829147	1.65425	0.0195969	0.0938085	0.189784	0.430478	0.059166	0.118199	0.0239666	0.0548689	0.367911	0.0419899	0.0983356	0.114156	0.220226	0.912764	0.728999	179.25	2.31457	1.43829	0.251686	31.2045	31.3919	20.5487	0.410358	0.0588211	0.0601932	0.0720655	0.349746	0.246401	2.70524	12.5309	0.610996	0.0102851	0.0332391	0.194487	0.0139305	1.58257	0.459551	2.71988	0.0876647	0.181161	0.0978684	0.138579	0.10263	0.258151	0.0556698	0.574571	0.0177097	0.107276	0.0652921	0.0104944	2.3111	2.77179	2.68711	2.14611	2.74738	1.74471	0.244546	0.216843	0.104955	0.019097	0.100016	0.0152748	0.0255369	0.112542	1.54939	14.7353	1.90674	0.28273	1.25532	5.35095	17.1902	0.971234	0.020219	0.244851	1.37321	0.797478	1.0151	6.97329	0.498389	0.0227273	1.8423	2.65042	1.11419	0.587707	0.023783	0.187094	16.7251	69.0672	47.8683	7.24074	0.131488	1.86139	0.107501	0.870718	5.31724	16.3538	37.8352	0.299799	0.1391	0.249466	0.491566	2.69228	5.23337	4.68379	0.30867	0.0146068	0.887913	0.252615	0.0617369	3.79099	1.84083	0.450121	0.767352	0.76679	7.30738	0.112433	1.74129	5.30446	0.657855	0.795011	0.119309	0.0890692	0.370455	0.222274	0.143189	0.107848	0.15821	0.435887	0.043232	3.79099	3.18923	0.0556186	0.011423	0.624858	4.70083	0.24258	0.106301	0.516816	2.0185	0.203943	0.0249717	0.311965	0.870741	0.0572624	0.0335441	0.728859	2.54054	0.764555	2.55642	0.111222	0.405634	6.72025	1.82781	0.0358527	0.122535	0.285646	0.834864	0.329715	0.0619124	0.0955468	0.0650096	0.121418	0.0266019	0.0509364	0.0494083	0.141045	0.12753	0.0415378	0.0310548	0.103894	0.112824	0.318328	0.081564	0.0217383	0.130808	0.33632	0.0550688	1.74489	0.0566791	0.0521112	0.0916198	0.368771	0.155299	0.0744904	0.0192572	0.490978	0.0343656	0.0236526	0.0286558	0.140708	0.00978472	0.0278507	0.0463603	0.112619	0.02325	0.0296992	0.0116579	0.0852566	0.343651	0.329128	2.92173	0.125938	2.41164	1.3201	3.84232	0.365261	3.28441	1.43366	0.274099	0.36338	0.928549	0.253929	0.119613	1.58532	0.287148	0.0880027	0.104129	4.02438	0.362699	0.0208759	2.65411	0.0615804	8.19101	72.5392	10.0102	0.0458804	0.135943	3.29643	0.186284	0.518695	15.68	15.8956	0.365526	1.57772	0.127888	1.17363	8.43863	3.40004	0.207539	0.301687	1.75585	20.516	16.3856	0.812672	1.40429	0.156496	6.43159	1.66285	1.88039	5.43507	24.3137	0.806919	3.65992	0.0576284	0.639097	0.257841	0.0318828	0.0513587	0.0138352	0.0294377	0.904541	0.650332	4.63511	0.26494	0.0756943	1.39079	0.246448	2.58653	1.864	1.00872	1.80642	21.1268	4.11345	28.0455	1.48174	0.187117	4.88394	0.374058	15.4468	0.321075	0.446965	0.0712523	0.049349	0.682878	3.92847	2.53007	2.53007	0.949984	5.92119	5.7609	12.8522	85.2664	1.14283	106.237	3.73143	3.33928	47.3125	1.22836	0.474542	0.0475187	7.59726	0.102936	0.0798102	0.874642	0.581718	0.144448	5.4626	8.42162	3.33145	0.371113	5.68236	1.18023	24.043	4.66165	2.56285	58.7592	1.27063	31.4304	0.456347	1.71515	0.359679	8.92526	0.149133	0.089286	1.49001	0.733932	2.07912	6.69387	16.5539	3.17188	1.08759	17.4824	1.04652	0.197509	0.331801	0.749481	8.20918	0.196311	0.284548	0.026363	4.36205	0.699206	3.2571	0.267603	1.57705	0.630099	0.0878648	0.605265	2.58653	0.03395	2.53007	2.63607	0.744341	1.75012	8.42162	1208.44
T	M	465	0.00176346	0.00143377	0.0816587	0.043494	0.00998341	0.0319967	0.0758678	0.0328275	0.00268841	0.129379	0.0293006	0.00400159	0.0361593	0.191084	0.0535004	854.095	414.643	79.3979	13625	113018	12.372	93.264	6056.94	198.958	947.459	8565.31	0.0809133	0.964327	0.109114	0.246463	0.0910769	0.169894	0.148625	0.312689	0.714154	2.44759	3.33381	9.89478	7.0874	0.0358148	0.0857751	0.619794	0.43526	1.06664	0.13833	0.480472	0.376358	0.178107	516.124	22.1474	1.55399	0.00990634	0.768182	0.296177	0.133132	0.298132	0.37685	0.467952	0.113902	0.0144604	0.0645755	0.082239	0.0628562	0.094448	1.64212	0.655559	1.90345	0.0583021	0.0524381	0.0149619	0.117147	0.302553	0.10778	0.0164417	2.95213	0.0383678	0.152148	0.19	0.53651	0.0632884	0.19443	0.031347	0.0718233	0.609657	0.0638828	0.147953	0.138106	0.322913	2.30635	1.61937	355.014	4.49731	3.23973	0.552976	80.9413	68.0286	56.5378	0.885197	0.16041	0.137215	0.160036	0.664471	0.514503	3.99842	23.9193	1.0723	0.0215102	0.032573	0.389662	0.0347349	2.51867	0.600883	4.26271	0.113571	0.17717	0.12729	0.161997	0.135593	0.256398	0.0667156	1.17633	0.0317335	0.584836	0.0981904	0.0140354	3.58809	4.94642	4.85366	4.33581	3.58032	2.08135	0.308433	0.281856	0.107417	0.0230904	0.271744	0.0175862	0.036662	0.214123	2.29226	25.5805	3.04318	0.293026	1.3527	10.1698	14.5097	1.38899	0.0275492	0.352806	1.54023	1.26804	1.93064	7.16651	0.748397	0.0296814	2.35018	4.25087	1.4605	0.937162	0.0354416	0.316703	27.7971	110.243	79.3358	11.152	0.177977	2.88183	0.174073	1.46759	9.14185	32.493	65.7434	0.496851	0.297263	0.400984	0.131927	4.88468	9.50964	8.40205	0.756351	0.0299459	1.11673	0.267422	0.105714	4.80422	2.73306	0.952338	0.932002	1.47823	12.0819	0.160867	2.55458	7.34369	0.925998	1.24063	0.171473	0.116915	0.573593	0.420686	0.252406	0.177322	0.239437	0.916799	0.0757792	4.80422	6.95376	0.102783	0.0270088	1.41828	11.0992	0.528831	0.208132	1.14713	5.11816	0.438898	0.055721	0.535143	1.2907	0.0822654	0.0503595	1.66674	5.31803	1.49873	3.02983	0.168506	0.738516	9.80515	2.64715	0.0511902	0.241227	0.531254	1.16869	0.418185	0.138262	0.201684	0.159301	0.267971	0.0725851	0.122241	0.127641	0.212364	0.337098	0.0927001	0.0494525	0.204278	0.311998	0.657123	0.189783	0.0269641	0.249916	0.900893	0.178034	3.74997	0.139881	0.106814	0.176305	0.753392	0.289569	0.133693	0.0585818	1.24788	0.0510885	0.0368308	0.0491473	0.274362	0.0276846	0.0572001	0.0938614	0.328155	0.0462568	0.0583275	0.0241753	0.151731	0.329182	0.405638	4.65359	0.216363	3.07331	3.25508	6.86481	0.441335	4.58083	2.68264	0.565647	0.566645	1.50726	0.227072	0.146609	1.89307	0.370096	0.229976	0.41626	10.2633	0.911739	0.0456138	4.92668	0.107482	10.4082	154.715	14.7138	0.063949	0.214654	4.1078	0.429013	0.878288	20.4734	21.9425	0.571699	2.13734	0.131178	2.40784	16.4863	4.65084	0.271025	0.465203	2.69416	35.8635	26.6525	1.3648	2.76147	0.350934	10.7614	2.83157	3.3626	7.95539	41.3307	1.3088	4.89392	0.123378	0.756251	0.434175	0.0796404	0.111313	0.0359341	0.0412501	2.19986	1.80139	10.999	0.333645	0.113856	3.47847	0.340329	3.90199	2.94771	1.39092	2.53508	32.1512	7.35703	34.0889	5.46839	0.382204	10.0731	0.873555	34.7411	0.919875	0.910775	0.153091	0.0499913	0.872161	5.52685	4.55051	4.55051	2.1145	9.61583	10.0711	19.6808	98.8877	1.40427	114.248	11.449	8.59995	113.742	3.52816	0.869601	0.118291	20.5813	0.245789	0.216693	2.21885	0.978137	0.290301	9.75259	17.2732	6.83207	0.904484	14.0286	2.81415	52.9683	7.91358	5.47805	136.038	4.47257	101.105	1.84223	4.51127	1.40475	30.8405	0.536623	0.217098	4.596	1.49743	4.93915	14.725	40.2364	5.90466	2.85511	41.9526	2.65295	0.708015	1.32164	2.3978	26.0838	0.686093	0.910988	0.104807	5.302	0.996705	5.63568	0.754954	6.78829	2.81756	0.311647	0.881768	3.90199	0.0602459	4.55051	5.30158	1.47134	3.87656	17.2732	2613.77
T	M	466	0.00321583	0.000819367	0.0678242	0.0371016	0.0106107	0.0338357	0.0501318	0.0232143	0.00283861	0.0966228	0.0222232	0.0030038	0.0261959	0.1482	0.041505	779.483	400.33	69.283	13034.4	74386.9	13.0415	106.967	3743.25	302.352	919.984	4315.57	0.0755781	0.613913	0.0796739	0.286124	0.104716	0.172689	0.192439	0.321243	0.522756	3.39322	2.47133	7.56173	7.5186	0.0330349	0.0515394	0.48426	0.312588	1.05737	0.173366	0.518076	0.221601	0.140535	713.194	17.7869	0.149384	0.0081726	0.704705	0.315474	0.128411	0.338536	0.390078	0.576974	0.0922251	0.0183376	0.0730762	0.0846371	0.0740664	0.109238	1.73847	0.764347	2.28671	0.0666335	0.0332034	0.014997	0.0873693	0.271927	0.0999527	0.015318	3.17173	0.0289092	0.16197	0.254375	0.849931	0.11497	0.192985	0.0401067	0.0958321	0.599834	0.068231	0.186955	0.173795	0.352614	3.30856	1.06158	288.885	3.56508	2.31785	0.392229	62.4087	54.5138	42.7657	0.656851	0.118272	0.116697	0.114955	0.616481	0.514321	3.75743	19.6851	0.940606	0.0149673	0.0510482	0.339053	0.0287516	2.52243	0.598087	3.85459	0.110577	0.196934	0.131452	0.169623	0.163509	0.295405	0.0839017	0.864631	0.0284109	0.182674	0.0779289	0.0111998	3.13367	4.60278	3.89264	3.57921	3.0572	1.58149	0.356635	0.352668	0.121012	0.0251926	0.1475	0.0355274	0.0580124	0.44638	2.74244	25.6362	2.65026	0.285618	1.87797	10.1897	17.6753	2.12996	0.0561221	0.336166	1.20146	1.09311	2.24977	6.81113	1.44743	0.0693144	2.15412	3.32071	1.2664	0.676631	0.0322784	0.326185	26.2809	101.221	84.6426	10.8209	0.252286	2.34947	0.104139	1.40815	8.73048	29.4431	51.9789	0.36796	0.248792	0.293486	0.0147729	5.15496	9.03346	6.23138	0.554877	0.029277	1.57314	0.374798	0.105786	5.81243	3.16414	0.893901	1.30898	1.53674	14.0252	0.194248	3.07052	7.88659	1.03559	1.64924	0.222221	0.151066	0.628289	0.502129	0.276169	0.232136	0.427248	0.809167	0.0649028	5.81243	6.03781	0.106976	0.0334199	1.32552	10.5238	0.543917	0.299058	1.22487	4.17399	0.437139	0.0496909	0.659666	1.25185	0.0749385	0.0400641	1.7639	5.19248	1.43485	2.88631	0.174231	0.716492	10.5121	2.97629	0.0448008	0.252698	0.582458	1.09781	0.388667	0.171787	0.248867	0.24347	0.307199	0.0916209	0.11589	0.121919	0.295376	0.348716	0.124561	0.0583694	0.240932	0.294187	0.58661	0.255944	0.0464238	0.279741	0.969624	0.204029	5.04059	0.146518	0.117041	0.228609	0.741403	0.351783	0.15318	0.054897	1.20792	0.0497451	0.042055	0.0578599	0.232175	0.0412907	0.0607283	0.137375	0.375438	0.0384317	0.0566143	0.0213719	0.194489	0.459698	0.472735	4.82603	0.159322	3.70211	2.39515	5.48601	0.496451	4.07934	2.00395	0.498209	0.639949	1.14236	0.511029	0.1959	1.76611	0.299577	0.223301	0.359362	9.51166	0.742105	0.0402255	5.57198	0.0947702	12.7486	168.843	13.5442	0.0541645	0.325606	5.07274	0.33325	1.41468	25.2597	23.1973	0.453377	2.66719	0.176282	2.26767	17.5245	4.49464	0.300048	0.41487	3.07624	33.5247	27.2549	1.93678	2.42672	0.30294	10.6421	2.99972	3.50848	9.12818	38.9626	1.36273	6.12775	0.123052	0.917369	0.517574	0.0654447	0.110928	0.0267378	0.0494727	3.90099	2.61607	20.9011	0.671681	0.352786	7.30475	0.479404	4.71133	3.93583	1.93542	3.92106	42.2998	9.53142	40.9686	7.13268	0.37635	11.6256	1.12363	50.4169	1.42782	1.24677	0.4304	0.0872436	0.944932	6.02513	4.10363	4.10363	2.51557	8.95494	10.0105	21.2626	102.948	1.43424	124.291	8.13282	7.59964	114.958	2.49644	1.46777	0.195826	18.5965	0.266209	0.288502	3.44969	0.950409	0.225192	7.4531	13.2804	5.85741	0.712102	11.6999	2.55991	50.8611	6.34947	5.61627	122.896	2.59525	79.2908	1.38213	4.83975	1.35467	33.5162	0.650075	0.387578	4.29578	2.18858	4.46149	14.3759	18.3822	6.00558	2.95331	48.9834	3.47848	0.620874	1.32757	2.74116	31.3848	0.774083	0.992424	0.115429	2.26171	1.40884	4.6444	0.715501	6.89816	3.44504	0.304326	0.928336	4.71133	0.0568866	4.10363	5.10281	0.967385	3.03339	13.2804	2046.89
T	M	468	0.00225572	0.000700708	0.034223	0.0220571	0.00873727	0.0179112	0.0264276	0.012013	0.00271651	0.08069	0.0141411	0.00340834	0.0260792	0.0982978	0.0267418	831.723	608.193	81.7033	14053.3	122117	16.7975	155.213	5212.9	213.909	913.905	12890.3	0.0557023	0.701978	0.117174	0.270566	0.0885254	0.14508	0.109503	0.165305	0.411109	2.82406	3.09231	8.76417	5.36298	0.0156809	0.0415427	0.697742	0.534813	0.939544	0.27259	0.516136	0.376581	0.0990692	800.128	31.7437	3.14558	0.00594903	0.746206	0.31618	0.0666252	0.241078	0.259052	0.358196	0.0865794	0.013672	0.0655569	0.066586	0.0412708	0.0865794	1.45882	0.887209	1.91853	0.0509441	0.0546683	0.0103495	0.110297	0.277919	0.141058	0.023582	2.34147	0.0228823	0.11994	0.228744	0.4818	0.0801571	0.185818	0.0309828	0.096427	0.59696	0.0441288	0.078669	0.0919136	0.195731	1.82044	1.44801	222.804	3.40736	1.96674	0.312809	41.2368	29.1146	29.5436	0.565781	0.141861	0.0655868	0.11525	0.263521	0.28416	2.21669	7.94507	0.553873	0.0212513	0.0200621	0.17226	0.0299001	1.68019	0.433418	2.08241	0.0924495	0.126216	0.118823	0.111472	0.146824	0.198917	0.064933	0.704816	0.0313777	0.120527	0.0449223	0.00876721	2.08285	2.22741	1.48102	2.20342	1.47443	1.24763	0.193952	0.166268	0.0556485	0.0247171	0.116551	0.0101614	0.00619448	0.277757	3.58016	25.9453	3.38557	1.52282	2.38552	12.6134	37.0604	3.02947	0.0712395	0.690354	3.34975	2.87211	1.8452	11.9888	1.00082	0.0630289	2.95055	5.65772	2.60102	1.12283	0.0668848	0.266463	28.2841	131.121	109.56	10.9656	0.385526	2.237	0.378844	1.67467	5.87235	13.2663	93.6312	0.684365	0.0942555	0.720471	0.12848	5.89298	14.8124	8.33505	0.528567	0.0686729	1.40041	0.391428	0.15444	5.28409	3.51411	1.13882	0.854014	0.905493	10.8253	0.169515	2.32559	5.95125	1.10953	1.43253	0.16738	0.0822254	0.5248	0.502573	0.213988	0.1653	0.283062	1.34371	0.079521	5.28409	6.26689	0.131667	0.031778	0.930977	8.11045	0.534947	0.272904	0.660579	3.20716	0.622727	0.0349771	0.66513	0.699737	0.0379098	0.0326098	0.490774	1.97745	0.46136	1.24838	0.099008	0.273836	3.38384	0.73093	0.027158	0.0909315	0.260741	0.613903	0.104055	0.120172	0.159687	0.285484	0.5106	0.0768102	0.214364	0.147062	0.151061	0.225745	0.0703606	0.051337	0.152261	0.168703	0.56561	0.153346	0.0410045	0.208428	0.701068	0.128097	3.1399	0.141994	0.0651184	0.126773	0.771009	0.125812	0.0945106	0.0303322	0.607916	0.031706	0.0236656	0.0303973	0.185956	0.0312505	0.0575697	0.171502	0.349807	0.0670996	0.0496016	0.0244682	0.730822	1.11755	0.45777	5.51769	0.250765	3.28653	2.51501	7.4799	0.830842	6.11889	3.24664	0.838077	0.49979	2.45171	0.102957	0.131625	1.02982	0.243016	0.31858	0.293873	11.2184	0.764191	0.0735286	6.38009	0.169137	19.1033	153.738	15.4049	0.0816694	0.300349	6.12552	0.391267	0.851116	16.8777	21.1948	0.50867	2.20382	0.108196	2.08655	12.4884	3.68576	0.280903	0.452453	2.23446	28.0822	24.4621	1.71198	2.7651	0.616728	5.22911	2.17616	2.66975	5.42174	34.705	2.07699	5.19762	0.157809	0.532173	0.427135	0.0925246	0.0592161	0.0103374	0.0150381	6.12064	3.79423	42.5663	1.39321	0.36854	8.92112	1.03166	16.3832	14.362	2.66821	5.08764	44.2957	5.64613	36.5645	4.70731	0.320002	19.3473	1.5046	80.391	1.1404	1.81768	0.338139	0.138547	1.65732	13.96	5.38586	5.38586	5.15911	10.5851	6.35453	29.8667	68.3227	1.09445	71.0702	7.60261	7.39687	133.669	3.12446	1.49405	0.229153	31.2008	0.243806	0.19473	4.54895	1.52466	0.176443	6.59546	19.3727	7.26293	0.379624	5.05065	1.58785	31.1419	2.60783	2.8585	96.9036	1.91954	77.3154	0.998071	2.76004	0.986454	37.6366	0.382906	0.639352	6.90668	1.545	2.59295	8.03489	24.9377	1.5715	2.03475	35.6125	0.838663	0.275534	1.03907	3.46331	30.4408	0.273883	1.42223	0.131383	2.06265	2.02577	4.72527	2.22016	4.48355	1.94958	0.194305	2.14442	16.3832	0.0430605	5.38586	5.92325	0.865702	2.09833	19.3727	5711.76
T	M	469	0.00821745	0.000985935	0.0972864	0.0644921	0.0206132	0.0277103	0.0777911	0.0260056	0.00386582	0.126297	0.0260581	0.00554191	0.0411389	0.196522	0.0448783	686.887	377.384	80.8248	11586.5	76961	19.8922	114.131	2870.38	212.762	969.807	9966.85	0.0268375	0.247372	0.0838688	0.207964	0.0723275	0.0795699	0.115865	0.19413	0.311946	2.21034	1.84106	3.43868	5.2173	0.0252015	0.0409841	0.366776	0.261555	0.757346	0.18761	0.61173	0.121078	0.107023	596.296	17.511	0.0273111	0.00797243	0.737165	0.244911	0.0841705	0.207612	0.205531	0.394493	0.0937418	0.00684446	0.0308603	0.0413406	0.0546572	0.089668	1.24649	0.761608	2.1164	0.0371791	0.0543177	0.0160982	0.0943769	0.195018	0.0792148	0.0172362	2.88582	0.0197139	0.10143	0.193405	0.64412	0.101239	0.160022	0.020887	0.0966066	0.560249	0.0424442	0.0687414	0.0979832	0.204465	1.92236	2.24302	285.123	4.12811	3.34071	0.477675	55.8762	38.6205	26.3952	0.36843	0.14932	0.102766	0.117772	0.469077	0.345505	2.48216	13.0406	0.5842	0.0157614	0.0256382	0.29315	0.0246111	3.83245	0.751666	4.19604	0.147479	0.296638	0.149973	0.255762	0.180294	0.368688	0.0886452	1.16478	0.0470001	0.226299	0.085312	0.0152576	2.14804	2.67005	1.04548	1.3312	1.53233	1.20091	0.321932	0.270232	0.105922	0.0306745	0.168812	0.0267161	0.0125865	0.121581	2.92219	26.4123	2.66598	0.893515	2.78823	11.374	18.7815	1.48384	0.0210953	0.563823	2.66495	2.43475	1.79995	6.33429	0.781022	0.0296489	2.95929	4.80139	2.10091	1.16011	0.0548235	0.252014	22.9023	98.9515	55.4701	7.62634	0.236492	2.95194	0.429675	1.26043	7.11103	20.6278	92.3822	0.562531	0.255666	0.697274	0.00179529	4.49863	12.1483	6.64751	0.442984	0.0525724	1.88592	0.398651	0.209274	5.98862	5.59003	0.59275	1.12163	1.57195	30.4182	0.239148	4.34136	12.801	2.68501	1.61587	0.266417	0.137597	1.15958	0.787224	0.385015	0.278984	0.449874	0.900481	0.0696087	5.98862	6.5528	0.132148	0.0693479	1.21202	17.8419	0.95902	0.534688	1.62132	7.18637	0.904766	0.0869615	1.09837	0.532652	0.0427754	0.0350068	0.488994	1.98475	0.289815	1.61965	0.0583476	0.279294	6.25237	0.907057	0.0390877	0.12858	0.230812	0.858601	0.155966	0.148285	0.172972	0.525224	0.422825	0.0660463	0.110762	0.136706	0.223306	0.31957	0.116887	0.0575436	0.180749	0.237602	0.748224	0.33121	0.0602875	0.199633	0.640906	0.133963	4.99742	0.131988	0.0921572	0.192039	0.863137	0.258828	0.161009	0.0556473	1.95652	0.0559444	0.0299996	0.0452746	0.292725	0.0431774	0.0626732	0.128772	0.419077	0.0486302	0.079093	0.0341242	0.188168	0.46617	0.322057	4.0267	0.166818	2.98933	1.55905	4.903	0.461572	3.04521	1.89576	0.524144	0.574357	1.66099	0.152618	0.457037	1.40813	0.213556	0.175682	0.30768	6.23925	0.438805	0.0753498	5.67714	0.10144	20.288	139.299	13.7118	0.0611335	0.272555	7.04153	0.354837	1.25847	19.0075	21.0352	0.50872	2.6022	0.264054	2.11397	10.7209	3.94762	0.328276	0.395921	2.14488	27.9692	21.5764	1.84274	2.14393	0.273383	10.2506	4.98913	2.19452	7.33717	36.7994	1.86033	7.46117	0.138559	0.704645	0.461518	0.0436412	0.0402179	0.011012	0.018517	2.39413	1.59985	12.9461	0.454028	0.150197	2.20973	0.896687	11.0735	6.82602	2.41871	5.99455	59.5905	5.75386	37.9555	3.50627	0.241253	10.9256	0.941327	42.2296	0.485375	0.815601	0.157128	0.180945	2.11755	12.9896	6.99688	6.99688	2.44579	14.2638	12.0261	53.4913	96.6187	1.96748	125.913	6.50642	7.39747	96.6564	2.32642	0.952652	0.132942	14.1031	0.130966	0.113224	1.62467	1.50178	0.315765	11.1713	19.8476	6.10234	0.779705	9.00387	2.46894	34.7566	4.56293	4.43351	78.6338	2.08736	53.5993	0.756921	3.04949	0.656452	21.6391	0.331966	0.470646	2.99185	1.49888	2.65582	1.67731	13.1635	2.72487	3.97775	44.652	1.22552	0.282598	1.29835	4.93685	26.6887	0.287647	1.34924	0.163977	2.8487	2.21624	5.44461	0.55275	4.58646	1.7633	0.143716	2.2029	11.0735	0.0806129	6.99688	10.0399	1.09211	3.44903	19.8476	2747.99
T	M	479	0.00581944	0.00112632	0.0786775	0.0694954	0.0225708	0.0307671	0.0758177	0.0240669	0.00387371	0.135934	0.0335544	0.00430782	0.035069	0.210909	0.0439272	1207.31	1233.99	143.632	24021.2	119065	36.7653	175.774	7360.61	314.563	1782.26	17780.6	0.0387037	0.289341	0.030123	0.205712	0.08881	0.133379	0.202981	0.338025	0.698089	3.27079	1.46333	8.34953	8.39045	0.024839	0.0478941	0.47377	0.119419	1.1974	0.0535507	0.676107	0.667485	0.348814	898.841	23.5374	7.00557	0.0136075	1.5927	0.660661	0.163072	0.412194	0.385155	1.05223	0.182382	0.0114573	0.0553546	0.0824658	0.0824554	0.179277	2.33677	0.278767	2.97367	0.0276825	0.0493818	0.0230289	0.162657	0.286277	0.189485	0.0250025	5.42246	0.0498687	0.207442	0.320101	1.63206	0.162562	0.606039	0.0623359	0.235138	1.31752	0.104783	0.157198	0.133639	0.625723	2.44182	1.38295	332.821	6.54978	2.58588	0.57284	101.119	73.0597	47.2343	0.585691	0.125238	0.129888	0.147647	0.775392	0.653191	4.96943	18.5078	0.729915	0.021205	0.0622307	0.493114	0.0343078	2.86402	0.738269	5.53303	0.183672	0.384787	0.177194	0.410139	0.190203	0.47209	0.0756722	1.58907	0.0444955	0.251516	0.171165	0.0220696	4.06394	5.7242	3.462	4.48649	4.05666	3.25608	0.370374	0.358095	0.139537	0.038996	0.20405	0.0120199	0.0199671	0.298224	3.85808	43.7595	4.51301	0.930076	2.28704	17.5907	42.1957	2.25043	0.0457937	0.551739	2.47816	1.67485	3.38799	10.2481	0.888542	0.0343915	3.07255	5.28079	1.52383	0.833081	0.0226873	0.487853	64.9585	152.068	109.83	11.4713	0.313107	2.54848	0.301113	3.43537	11.3225	28.6184	118.882	0.658631	0.285479	0.748404	0.566561	9.16786	23.9147	10.6032	0.559826	0.199076	2.03916	0.773268	0.354472	9.55032	3.08138	0.396331	1.1292	2.13778	14.2235	0.228229	3.66966	10.7163	1.55827	1.48513	0.261108	0.146119	1.1741	0.723736	0.281981	0.351031	0.285373	0.958632	0.0615732	9.55032	10.9754	0.134471	0.0320156	2.1063	16.796	0.737723	0.272108	1.2383	7.71338	1.01861	0.0665452	1.07941	1.79921	0.106762	0.0528629	2.29357	6.42778	1.07857	3.35508	0.174032	0.769196	11.8071	1.74858	0.0659045	0.262723	0.546539	1.48629	0.282535	0.104012	0.249098	0.0929951	0.291697	0.0652359	0.103259	0.163617	0.310332	0.277582	0.133231	0.0751418	0.221537	0.24616	0.88447	0.191508	0.0374203	0.325483	1.01096	0.292159	4.11354	0.200067	0.0991816	0.199691	1.07289	0.327884	0.0951137	0.0694167	0.890129	0.0612058	0.051168	0.0424768	0.306688	0.0269776	0.0734375	0.181875	0.391227	0.0653207	0.083899	0.0435126	0.669539	1.55143	0.620815	8.03019	0.210714	6.7203	3.29938	8.30887	0.622449	7.94214	2.97079	1.11763	0.967375	3.91644	0.142311	0.113261	1.10824	0.24815	0.185777	0.311994	10.2128	0.767299	0.0600706	5.65136	0.103311	18.0158	202.714	23.2442	0.0805804	0.498853	4.97259	0.292317	1.38783	26.7408	23.2773	0.527734	3.97944	0.261604	3.95652	11.0015	3.30422	0.224671	0.364116	3.24559	34.2557	28.5374	1.7907	1.49414	0.139263	9.44612	4.17204	2.80212	14.9396	60.4178	0.956069	6.92419	0.115566	1.29264	0.729019	0.0790535	0.0851564	0.0114443	0.0275596	4.26211	2.1863	30.135	1.01741	0.135684	5.50453	1.46211	14.4992	8.16768	5.79403	14.0511	50.7318	6.67952	52.1199	3.64184	0.63282	11.1182	0.838352	55.333	0.531097	0.683688	0.297473	0.377751	1.82334	15.4606	6.21241	6.21241	1.97547	19.4809	30.6935	79.7681	74.6687	2.37206	86.1492	8.38553	3.82562	98.483	1.20116	1.48664	0.135933	14.7585	0.100302	0.206638	1.62556	2.89174	0.385232	8.68704	16.9434	4.97642	1.39156	16.2108	2.05685	71.9179	4.70461	2.0368	102.009	1.25069	55.1209	0.404248	2.73116	0.565254	22.6343	0.158152	0.536368	2.7332	2.1047	3.47592	1.24258	30.9728	2.44354	2.09814	30.3377	1.03949	0.248676	0.744564	2.93929	25.309	0.231881	0.902148	0.0818305	1.80417	3.03145	4.1361	0.635021	3.91086	1.42373	0.235651	2.08442	14.4992	0.0755879	6.21241	5.15351	1.12903	2.54786	16.9434	4555.27
T	M	480	0.00817722	0.00178756	0.130534	0.103157	0.0420037	0.0360739	0.165125	0.0399049	0.00292534	0.116416	0.0438906	0.00282774	0.0222042	0.210951	0.0349906	677.126	1742.67	53.2028	17075.7	63755.9	12.9463	115.206	4227.72	216.374	955.841	6097.15	0.0361373	0.22449	0.0277536	0.118974	0.0581378	0.123518	0.184934	0.343228	0.575607	3.09438	1.07623	7.88396	9.76593	0.0240091	0.0482185	0.513683	0.157302	1.09953	0.0264348	0.287898	0.434995	0.223678	909.366	11.931	5.18857	0.0124684	1.54602	0.406527	0.115345	0.402854	0.373121	1.09925	0.2069	0.00797396	0.0383838	0.0701588	0.0760789	0.119368	1.48505	0.359916	2.17249	0.0204182	0.0502481	0.0175669	0.0977294	0.28902	0.124362	0.0229813	5.30579	0.0451303	0.196765	0.322896	1.36463	0.140281	0.379133	0.0395248	0.164732	1.17652	0.107922	0.137004	0.15607	0.624072	1.30368	0.425385	172.583	4.79721	0.734868	0.272724	34.0603	41.925	20.4311	0.515831	0.0440481	0.0522147	0.0578896	0.303821	0.456007	3.84644	9.23708	1.04734	0.00930667	0.0218864	0.353737	0.0280289	1.58097	0.35145	2.80282	0.078796	0.17657	0.102905	0.181374	0.195081	0.325439	0.0467063	0.734913	0.0206374	0.132407	0.0963141	0.0117214	2.29869	2.85627	1.72622	1.68992	1.69425	1.56513	0.39996	0.278927	0.170037	0.0224334	0.104095	0.0157671	0.0221806	0.413774	4.20169	43.8125	4.63529	0.687613	1.09765	16.8519	88.4	2.2898	0.041382	0.382565	3.12074	1.06527	2.09678	14.964	0.748233	0.053059	2.50441	2.99579	1.32554	0.368282	0.0410342	0.30437	93.2722	150.97	106.601	21.5403	0.286518	0.965226	0.0994545	2.24938	7.42118	25.7863	72.9426	0.512817	0.172117	0.227279	0.412355	8.34939	14.2564	8.41852	0.213801	0.0757886	2.21639	1.00143	0.454816	9.54549	3.32387	0.295207	1.30119	2.4803	11.8162	0.172747	2.30288	6.89886	1.52338	0.858633	0.21948	0.10114	0.755878	0.488632	0.201216	0.323068	0.266108	0.781048	0.0530436	9.54549	11.0809	0.144474	0.0282497	2.34614	12.659	0.898738	0.177678	0.973772	6.26381	0.736676	0.039415	0.801422	2.12818	0.0691989	0.0372124	2.31499	7.36673	1.49562	3.76191	0.412516	1.03438	10.7928	2.24781	0.0330738	0.3918	0.65957	1.70335	0.464915	0.11525	0.319643	0.115951	0.154742	0.0644875	0.0608983	0.160283	0.498129	0.425821	0.158962	0.139228	0.299207	0.330691	1.1082	0.17008	0.0380658	0.45029	1.1846	0.287937	3.0728	0.211478	0.105371	0.204592	1.15169	0.505425	0.235725	0.101735	1.12564	0.109205	0.0731973	0.0725192	0.340874	0.0212776	0.149867	0.252572	0.271734	0.0883955	0.0699822	0.0455948	0.797764	4.11818	1.23943	12.7958	0.191677	7.78143	2.33812	4.79842	0.178945	3.57151	2.36048	1.10889	0.553118	2.98224	0.151732	0.167143	1.14527	0.225677	0.164186	0.257753	9.44268	0.747336	0.0431674	5.0644	0.0916105	18.8468	206.439	21.4406	0.052614	0.584163	3.05054	0.204997	0.837342	25.2311	18.9347	0.390157	4.03587	0.391262	4.00266	8.76674	2.61008	0.230977	0.796178	2.59458	30.091	24.407	1.96731	1.21109	0.147942	7.51484	2.29417	2.87882	11.5499	61.6203	0.861978	2.88109	0.0816872	0.765468	0.693319	0.0545205	0.0751738	0.0108989	0.0273253	1.69367	0.981173	15.9465	0.602684	0.0648078	2.77031	0.706202	5.31915	3.93516	4.70479	12.8313	66.4741	4.96079	46.1443	1.23386	0.34293	6.95881	0.633324	33.0955	0.173318	0.506043	0.161017	0.0890365	0.811213	6.82975	4.36224	4.36224	1.38887	18.6692	14.818	53.759	108.043	1.333	107.753	4.44204	2.8436	61.3543	0.79468	0.96179	0.176026	8.90998	0.0569205	0.100231	1.56971	0.856791	0.211574	3.98417	10.4237	3.10287	0.859065	10.4771	2.27326	58.1512	3.48013	3.30158	81.0917	0.921969	59.0439	0.251464	1.92387	0.967397	17.9376	0.280799	0.825328	3.62383	2.32634	4.49522	10.6408	27.957	3.16293	3.76658	41.5512	0.67267	0.465112	0.881922	4.52478	27.0872	0.157152	1.4394	0.144255	2.11153	2.52346	2.69842	0.209627	7.29983	2.3482	0.331677	0.988592	5.31915	0.0612979	4.36224	2.57481	0.703063	1.63799	10.4237	2505.17
T	M	492	0.00131211	0.000437903	0.0209361	0.00989565	0.00860676	0.0194959	0.0105105	0.00469845	0.00348321	0.0786345	0.00861477	0.00343118	0.0214997	0.089221	0.0319846	652.725	455.284	63.073	10368.1	89402.9	12.8483	113.554	5956.25	101.089	729.986	5835.05	0.0125077	0.14427	0.032544	0.0838003	0.0671346	0.0860697	0.102168	0.0766984	0.158496	1.0418	0.912523	3.14319	2.29416	0.0061061	0.0069487	0.0885057	0.0698262	0.205791	0.0312856	0.201031	0.0542308	0.0304969	681.707	21.6569	2.11373	0.00709577	0.657194	0.274246	0.0909259	0.221905	0.325438	0.513928	0.0733833	0.0106809	0.0581598	0.0219469	0.0472768	0.0998408	1.60052	0.765886	2.43302	0.0111064	0.0889259	0.00740429	0.070596	0.237214	0.0983226	0.0273459	1.91124	0.0324885	0.136243	0.253827	0.58199	0.0934117	0.126723	0.0218096	0.0742082	0.519422	0.04304	0.0826865	0.0916744	0.268896	3.29263	1.70935	192.822	3.48481	2.00431	0.389173	30.9894	29.7218	38.9858	0.683617	0.102828	0.0840074	0.082875	0.316379	0.300814	4.33081	7.09543	1.03538	0.012955	0.0183216	0.140025	0.025633	1.77488	0.34091	2.31009	0.0700677	0.115592	0.0891463	0.0880693	0.111222	0.155011	0.0345507	0.70917	0.0336153	0.115592	0.049869	0.0102471	3.01411	3.15735	2.4863	2.90188	1.0682	0.582023	0.379656	0.24663	0.109394	0.0220525	0.0866548	0.0101201	0.0210582	0.458114	3.75426	24.0107	1.94328	1.38145	1.97794	8.52333	21.4971	2.66371	0.100669	0.493657	2.24115	2.81806	1.17252	10.3391	0.626387	0.0768669	2.08335	5.16106	3.5549	0.671001	0.0794145	0.187368	15.5303	112.032	94.0848	13.19	0.329865	1.37267	0.227025	1.74999	2.47944	14.8615	45.4738	0.524181	0.122384	0.397228	0.0740007	2.87699	6.96966	5.54569	0.30823	0.034484	1.16989	0.305644	0.140855	4.59667	3.41679	0.504176	0.715646	1.09809	9.51698	0.24022	1.66789	5.48073	1.29061	1.04592	0.160642	0.0539929	0.367451	0.342418	0.144019	0.0841764	0.157841	0.959549	0.051558	4.59667	7.13866	0.170903	0.0762976	1.22781	8.35575	1.47256	0.313729	0.649808	3.07227	0.569806	0.0338471	0.478711	2.37247	0.112603	0.123387	1.73056	7.2942	2.35016	2.24128	0.286463	0.896905	5.67764	1.68632	0.0483094	0.0537308	0.216476	0.928153	0.230204	0.107784	0.215602	0.171034	0.170313	0.049896	0.0823058	0.100225	0.298918	0.529189	0.196623	0.161761	0.136088	0.294115	0.715359	0.171442	0.060934	0.249064	0.854722	0.212446	2.42462	0.21119	0.0433291	0.112747	0.74278	0.29437	0.21897	0.0973315	1.02396	0.118364	0.0293046	0.0529927	0.282696	0.0215415	0.0786746	0.173062	0.227616	0.0519237	0.0637168	0.0213549	0.275672	0.916823	0.457696	6.04848	0.323784	3.39918	3.28534	3.81008	0.324929	5.26631	1.76878	1.02278	0.331551	2.81726	0.124649	0.120977	0.789816	0.151395	0.257452	0.351885	10.1677	0.570022	0.0620638	5.87168	0.103817	18.0969	127.081	10.3735	0.0636508	0.201259	5.29161	0.238662	0.627806	12.7887	13.0768	0.431103	1.92748	0.137016	2.53854	8.01817	2.61957	0.215846	0.278387	1.82991	19.5721	18.7209	1.57902	1.66731	0.162243	8.31725	1.51558	2.32063	6.99384	29.5928	1.25819	4.78283	0.0892217	0.563951	0.385253	0.0209872	0.030172	0.0109222	0.013922	5.34012	6.29877	32.4066	0.796924	0.600419	6.11405	2.21282	20.85	9.81557	7.76585	14.7572	69.9534	12.5021	51.1986	5.54589	0.643882	9.85331	1.68132	46.4994	1.26206	1.10391	0.364598	0.369633	2.62318	17.0165	5.30364	5.30364	2.80505	20.2611	18.6498	52.0547	89.5646	2.57837	107.516	4.40753	5.64543	67.3071	1.63898	0.702968	0.219277	11.4904	0.152064	0.124021	2.1337	2.95958	0.363656	10.0574	14.3898	5.07277	1.3664	10.4209	2.58913	45.529	5.64132	2.98781	68.0957	1.83003	39.4167	0.829308	1.16776	0.73378	13.7523	0.316815	0.3544	2.47981	2.12594	3.90839	3.47549	14.1573	1.58875	1.44982	14.1249	0.618384	0.302306	0.553155	1.77108	12.0181	0.160625	0.723729	0.0854508	1.66569	2.03688	3.22035	0.561917	2.15162	0.877718	0.250615	3.83527	20.85	0.0576519	5.30364	7.04766	0.896054	2.19892	14.3898	1076.5
T	M	493	0.00775169	0.00159005	0.0847887	0.0587988	0.0311724	0.0463876	0.0572873	0.0177871	0.00727434	0.170588	0.0294159	0.00894296	0.0470593	0.22569	0.0496928	882.425	577.52	84.9933	15265.6	121477	22.9978	132.783	6290.22	173.547	1307.72	10100.5	0.023996	0.335723	0.0492903	0.125185	0.0677582	0.127612	0.108588	0.0843105	0.170348	1.24949	1.38951	2.40078	3.19591	0.0109083	0.0122414	0.139049	0.0982675	0.313663	0.104724	0.29238	0.109105	0.0552912	928.702	24.6241	1.16375	0.00889615	1.03108	0.442417	0.0999627	0.270203	0.391276	0.472483	0.089235	0.0202066	0.131944	0.0775559	0.0679461	0.159346	3.52356	1.80641	2.17673	0.0347521	0.105422	0.0164484	0.167243	0.423709	0.25505	0.059538	3.52552	0.0414097	0.150179	0.345593	0.861303	0.150782	0.250844	0.0305992	0.138988	0.758178	0.0739152	0.143809	0.133957	0.333934	3.5383	2.98704	279.964	4.36919	3.537	0.640292	56.5391	54.1433	47.6956	0.721071	0.179914	0.159909	0.141082	0.661839	0.437855	4.09229	8.35845	1.07578	0.0243365	0.0352044	0.170481	0.0372823	3.24154	0.870855	4.02973	0.172868	0.250751	0.162913	0.187564	0.194402	0.28343	0.0706922	1.247	0.069584	0.187929	0.0809746	0.0143122	3.08793	3.25353	2.55751	2.47425	0.992516	0.755696	0.507072	0.347915	0.15237	0.0414065	0.175271	0.0222074	0.0298107	0.346057	5.25164	35.7605	3.34596	1.64638	3.52944	10.9206	16.1237	1.8511	0.0496999	0.681905	2.68767	3.03076	1.43733	7.66348	0.421091	0.0383985	2.80972	5.74036	3.5776	0.841219	0.0808417	0.256067	24.3451	119.239	88.9913	11.1343	0.194953	1.51384	0.397736	1.63189	2.36356	15.2635	64.4355	0.503496	0.203608	0.564535	0.0246945	3.89079	9.99037	7.74716	0.350737	0.0555768	1.96059	0.429499	0.1929	7.22561	4.25616	1.17666	1.57631	1.30884	11.9492	0.535876	3.50136	5.40838	1.84271	2.02117	0.341437	0.168475	0.76875	0.827143	0.246002	0.13462	0.24131	1.59384	0.100266	7.22561	9.02286	0.269602	0.12919	1.53895	10.4502	1.73823	0.499983	0.850367	4.35557	0.904413	0.0654083	0.872641	1.26158	0.086328	0.0609363	1.18535	4.63013	1.21008	1.80877	0.162927	0.485702	4.50358	0.976562	0.0375771	0.0341085	0.146388	0.685313	0.182132	0.116516	0.330227	0.161573	0.180524	0.0667897	0.16281	0.176387	0.423501	0.761144	0.291539	0.220052	0.238136	0.320797	1.10544	0.235381	0.0955958	0.375383	1.39477	0.366594	2.90607	0.288052	0.0668529	0.202871	1.13935	0.537009	0.360451	0.105577	1.05193	0.150092	0.0366738	0.0726702	0.4166	0.0359421	0.128376	0.309451	0.325909	0.114529	0.0483986	0.0472604	0.359976	1.03388	0.7033	7.50117	0.324055	5.30676	3.1212	3.4029	0.416238	7.52095	2.07535	1.11889	0.409243	3.52216	0.171033	0.149864	1.34128	0.233703	0.393197	0.554512	17.4051	0.814186	0.117923	10.3106	0.173635	25.8672	198.645	17.529	0.0976608	0.261646	8.79755	0.458419	0.965784	18.1409	21.1819	0.662839	3.1512	0.172967	3.53215	14.3727	3.9523	0.562799	0.578291	2.43316	33.3486	30.505	2.64288	3.29276	0.343282	14.5819	3.35837	3.52551	7.88662	39.3428	2.00463	7.5039	0.157185	0.858366	0.524756	0.041176	0.0593289	0.018239	0.0227034	1.05892	1.08745	6.27735	0.170511	0.0622622	1.9276	0.8963	9.90916	3.82256	1.79444	3.493	45.1991	5.17247	20.6541	1.36212	0.28565	2.96047	0.306891	14.7928	0.272184	0.292269	0.0514585	0.107481	1.45292	9.71867	3.21614	3.21614	1.33248	6.88605	7.42106	22.571	80.3358	1.21746	85.2889	1.86033	1.77478	26.5067	0.552849	0.208525	0.0633865	4.08739	0.0508025	0.0339865	0.67072	1.64284	0.255823	7.32707	10.6271	3.26409	0.674803	7.59894	1.71495	40.4501	4.1368	1.49461	52.259	0.932968	19.3829	0.259323	0.521269	0.282749	5.01417	0.122886	0.212319	1.01126	1.69125	4.05676	6.28912	14.0997	1.31557	1.03897	12.285	0.398641	0.19782	0.30269	1.35072	7.15477	0.0877848	0.475178	0.05508	2.08091	1.56292	2.10101	0.215123	2.23739	1.02785	0.172749	1.93972	9.90916	0.117824	3.21614	4.02209	0.776317	1.97199	10.6271	2234.67
T	M	494	0.00301205	0.000822286	0.0516708	0.0203628	0.026189	0.0331091	0.0273603	0.0112844	0.00567503	0.120298	0.0147364	0.00590624	0.0316031	0.134553	0.0520316	614.66	250.177	69.9648	7349.8	98284.6	13.8314	95.1045	3455.99	122.882	583.959	4915.92	0.0144971	0.239686	0.0407498	0.0693009	0.0612673	0.0981452	0.0708882	0.0466994	0.11211	0.826583	1.06396	1.85976	1.82593	0.00585389	0.00963677	0.112146	0.0970381	0.20898	0.0570425	0.161311	0.0609494	0.0234567	691.048	20.4619	0.322248	0.00683204	0.63606	0.310643	0.061085	0.170713	0.290362	0.329286	0.0469797	0.0143321	0.0872534	0.0586521	0.0617782	0.0896106	2.28753	1.29395	3.15072	0.0353199	0.0846063	0.0175465	0.0960519	0.3204	0.172946	0.0407033	2.15112	0.0260286	0.139922	0.252817	0.542006	0.123121	0.169429	0.0229834	0.0767469	0.631879	0.0568218	0.117686	0.0986802	0.242211	4.07938	2.4903	213.216	3.06246	2.32947	0.448109	42.5463	32.6293	53.9335	0.722625	0.153464	0.109933	0.12849	0.445777	0.396394	2.68621	6.12471	1.0029	0.0205863	0.0232537	0.107359	0.0323106	1.8305	0.445965	2.19232	0.0924772	0.114891	0.120891	0.0935657	0.129135	0.160236	0.076453	0.834176	0.0401514	0.129464	0.0510493	0.0100177	3.02934	2.91491	2.73819	4.31691	0.918325	0.670636	0.373568	0.274588	0.0981535	0.0332902	0.0989666	0.0139157	0.0154337	0.477619	4.40243	25.9084	2.32427	1.24339	2.81429	8.18052	14.7237	3.5575	0.110555	0.44984	1.79959	3.15345	1.1672	8.34493	0.567555	0.0837697	1.54964	5.71505	2.33769	0.535667	0.079624	0.1997	13.2288	127.842	63.2943	9.74693	0.284183	0.975938	0.299493	0.788654	3.2025	13.0849	42.2473	0.519304	0.145464	0.340738	0.00526427	3.11528	5.75863	5.22092	0.27648	0.037714	1.20492	0.299416	0.137226	4.64906	4.81622	0.803919	1.08402	1.46131	7.37467	0.191817	1.91031	4.54051	0.90429	0.972945	0.197755	0.0619598	0.354514	0.418509	0.185784	0.127116	0.289903	1.02261	0.0614853	4.64906	10.4699	0.270784	0.0814742	1.48801	8.18621	1.51792	0.375321	0.669585	2.58153	0.603355	0.0416211	0.549387	2.23445	0.0761055	0.124359	1.04566	6.39239	2.00399	1.64382	0.242179	0.376347	3.74766	1.19566	0.0341455	0.0236532	0.197377	0.53824	0.178688	0.0771256	0.311408	0.12312	0.0858874	0.0411677	0.0526072	0.111708	0.256314	0.872044	0.135789	0.142775	0.143285	0.325343	0.76764	0.159543	0.0642288	0.274166	1.39456	0.169662	1.85857	0.250175	0.059766	0.154952	0.778916	0.214436	0.367831	0.0653491	0.796958	0.105797	0.0280705	0.0614509	0.340407	0.0158295	0.0447197	0.370737	0.216449	0.0622342	0.0235985	0.0201284	0.193166	0.442118	0.347682	3.93137	0.329183	2.8908	3.95041	2.82172	0.279385	4.84199	1.82756	0.58945	0.19234	1.58274	0.193379	0.155349	1.48037	0.221509	0.306933	0.413449	12.379	0.626019	0.0726171	6.33109	0.113832	21.933	132.947	11.4804	0.0684229	0.192857	6.51354	0.256988	0.53169	13.9599	14.9811	0.505949	2.11988	0.156344	3.46839	11.7707	2.97234	0.483672	0.32505	2.16517	24.5699	18.8838	1.88162	2.17785	0.2601	9.38027	1.93291	2.60668	5.56896	28.8165	1.33921	4.52995	0.130399	0.49184	0.426739	0.0336153	0.0394038	0.0161842	0.0154754	2.65465	2.94722	13.7685	0.464467	0.218958	5.188	0.646854	7.89249	6.14022	1.72498	3.51737	32.5362	5.2693	15.2754	4.70685	0.255248	6.46935	0.635332	33.1287	1.07587	0.755959	0.121779	0.119003	0.885587	8.27629	2.02289	2.02289	3.06858	4.73584	3.71932	16.0982	60.4739	1.67291	85.3084	2.9273	3.59275	78.2403	1.43157	0.288912	0.119444	11.3542	0.148663	0.106669	1.90145	0.840492	0.145185	4.62031	11.4063	5.53551	0.443608	4.47597	1.08053	19.6614	5.24458	1.37738	66.6901	1.48264	42.5224	0.749683	0.947171	0.436107	13.3165	0.36183	0.194977	3.38867	1.2402	2.71871	5.2567	9.99571	1.03641	0.74083	11.8951	0.669365	0.314143	0.379486	1.01143	9.50854	0.177774	0.46097	0.0780265	1.83102	1.02636	4.16917	0.578239	2.7221	1.17336	0.23338	1.51363	7.89249	0.0555153	2.02289	3.65878	0.474918	1.40844	11.4063	1281.25
T	M	496	0.00257923	0.00140004	0.0603432	0.0259437	0.015477	0.028004	0.0417149	0.0122086	0.00370302	0.11478	0.0193228	0.00579294	0.0241371	0.141721	0.0321761	590.311	333.177	26.7068	9699.04	56328.7	10.9959	68.0999	3886.96	101.437	612.45	5895.55	0.0193253	0.114438	0.0227906	0.0537181	0.0740172	0.0551573	0.130364	0.175146	0.303717	1.39759	0.937607	3.27489	4.39673	0.019479	0.0237486	0.146418	0.0675439	0.375223	0.049555	0.294078	0.0959051	0.0804365	636.052	14.0593	0.132592	0.00244891	1.01832	0.424366	0.150681	0.362886	0.400928	0.957155	0.153622	0.0115065	0.0402002	0.0501412	0.109027	0.138626	1.36116	0.544519	1.79125	0.0118308	0.0281233	0.0168628	0.0835984	0.210394	0.0833761	0.0156219	1.60895	0.0504621	0.153446	0.208229	0.416524	0.0501838	0.132569	0.0332146	0.0705268	0.76378	0.0647256	0.117749	0.154649	0.343904	1.92775	1.61577	187.808	3.42449	2.03835	0.340141	23.004	33.977	38.6502	0.453238	0.0663964	0.0895361	0.0657039	0.375835	0.310167	3.26523	7.05423	0.774604	0.00820697	0.0220438	0.109087	0.0139573	0.964406	0.177392	1.63408	0.0328459	0.0399751	0.0423716	0.0282879	0.0473271	0.0410108	0.0100314	0.741048	0.0372776	0.125525	0.0613385	0.00793601	4.24572	3.56793	2.68009	4.23212	1.81999	1.10953	0.201979	0.115816	0.0471661	0.0131102	0.104594	0.00494731	0.00612969	0.268152	4.89651	24.1051	2.81245	0.967376	2.01712	8.24247	20.7032	2.00657	0.048435	0.407334	2.58502	2.84753	0.952607	6.7703	0.408184	0.0319253	2.06652	4.49149	2.28414	0.6493	0.0580516	0.145533	13.4463	81.0404	62.105	9.94363	0.195331	1.38862	0.294673	0.897971	1.8808	11.0444	55.6677	0.387932	0.144366	0.502646	0.00237382	2.51369	5.94052	5.28636	0.242225	0.0219971	0.804774	0.164909	0.154106	4.09933	2.60539	0.383927	0.514953	1.63761	4.5903	0.0874057	0.716343	3.6919	0.537811	1.04715	0.0473195	0.028876	0.128436	0.188533	0.0777011	0.0279459	0.0471696	0.94894	0.0755485	4.09933	9.4834	0.248084	0.0416585	1.57192	8.07326	0.835978	0.27562	0.606186	2.78718	0.562865	0.0253224	0.287799	3.44163	0.111696	0.124358	0.982268	6.72471	1.98132	4.01988	0.297125	0.607887	7.66774	1.78072	0.0625055	0.0504235	0.311375	1.10608	0.334862	0.0510764	0.118885	0.0496578	0.0566136	0.0181915	0.0364636	0.0779002	0.224601	0.396674	0.121142	0.0928999	0.130186	0.187154	0.637089	0.0913604	0.0580644	0.156614	0.523716	0.141526	0.993818	0.0948423	0.0440884	0.087145	0.4844	0.128082	0.148103	0.0494886	0.414044	0.06901	0.0293304	0.0377693	0.193433	0.0111551	0.0418235	0.0912959	0.0883701	0.0365039	0.028331	0.0187476	0.277737	0.745351	0.39591	4.84594	0.318048	2.96221	2.19906	3.03039	0.326446	5.05526	1.58344	0.702121	0.311649	2.03858	0.0441368	0.121209	0.658718	0.168658	0.182821	0.358511	8.20863	0.493343	0.102949	5.79155	0.121413	22.5444	146.276	14.8376	0.0456484	0.132539	6.22799	0.3886	1.20208	19.3687	20.9716	0.513933	2.00053	0.148374	3.49031	7.60921	3.64961	0.104567	0.270832	1.51269	17.9561	18.1835	1.83877	1.03761	0.133782	8.36815	0.843711	1.49652	7.31432	37.6367	0.698596	4.73937	0.0599866	0.554742	0.435881	0.0193743	0.0205879	0.00465428	0.00987642	2.23064	2.23631	9.94859	0.429298	0.163329	2.96715	0.600149	8.11069	4.71178	2.68936	3.51264	48.6272	8.29586	31.6437	3.28441	0.321806	7.14379	0.436719	29.3567	0.555832	0.454837	0.160279	0.0974804	1.87121	8.94038	4.86811	4.86811	1.51077	9.82614	10.6265	26.422	85.5825	1.264	107.938	4.61431	2.87171	41.1002	0.895561	0.436618	0.088838	6.00979	0.0817382	0.0834732	0.792642	1.10481	0.264137	8.81192	12.2547	4.11733	0.672587	8.98311	2.81397	34.3546	3.59847	2.44642	56.1074	1.32946	32.2639	0.372333	1.22514	0.582801	8.19953	0.266071	0.336622	1.8345	1.23615	4.03521	3.46107	11.5355	2.10784	2.19655	15.1	0.693886	0.300525	0.640334	2.31752	11.7424	0.135644	0.693663	0.115806	1.37417	1.09949	2.72928	0.255265	2.76233	0.959053	0.158651	2.65397	8.11069	0.0477233	4.86811	5.5986	1.12265	2.78769	12.2547	1481.83
T	M	497	0.000884672	0.000541329	0.0325215	0.0136393	0.00809236	0.0216289	0.0240607	0.00698214	0.00318699	0.0722699	0.012631	0.00380852	0.0166175	0.101071	0.0313077	347.036	315.068	19.7346	4378.15	35174.6	6.25856	53.3308	3128.41	74.27	362.819	2447.91	0.0110693	0.0718172	0.0111177	0.075293	0.0263451	0.0507668	0.0456611	0.0861322	0.181711	0.757326	0.55843	2.00445	2.47115	0.0059222	0.0100883	0.0892205	0.0355211	0.215621	0.0218358	0.169285	0.0298643	0.0328304	609.508	10.1045	0.146338	0.00404071	0.830341	0.275552	0.110495	0.331166	0.346533	0.728784	0.134213	0.00902424	0.0351909	0.0280156	0.0629615	0.0748755	0.945231	0.377757	1.40866	0.00918342	0.046664	0.00935485	0.0595453	0.23583	0.0752343	0.016552	1.50908	0.0366873	0.110434	0.188557	0.449149	0.0783339	0.136892	0.0227389	0.0726926	0.471343	0.0298805	0.0724694	0.0687995	0.211507	1.70344	1.01889	94.6227	1.8256	1.21509	0.208111	18.6064	17.8893	19.9795	0.258701	0.0567252	0.0591604	0.0485228	0.260271	0.190205	2.15385	2.99196	0.323766	0.00709376	0.0153522	0.0570179	0.0142062	0.824726	0.147923	1.2784	0.0295771	0.0434719	0.0367393	0.0362536	0.0581327	0.0618696	0.0171459	0.372986	0.0196869	0.0512258	0.0251489	0.00478315	2.09955	2.14869	1.88912	2.64711	0.953229	0.510813	0.165277	0.105578	0.0393045	0.0148083	0.0663934	0.00891199	0.00843694	0.362317	3.78915	19.6669	1.83121	1.0901	1.5105	7.25245	13.1629	1.65097	0.0369524	0.343473	1.51927	2.07895	0.818803	4.94487	0.283622	0.0211462	1.18741	3.64734	2.59672	0.368942	0.0340451	0.110359	11.5177	84.3445	58.5245	4.82404	0.112218	0.75106	0.108729	1.10368	2.3369	6.43825	25.6138	0.202563	0.082916	0.24389	0.00284209	1.90334	4.37908	3.41881	0.106242	0.0195426	0.788132	0.205929	0.113295	3.81328	2.3061	0.222817	0.528026	0.952502	3.87839	0.106164	0.69395	2.87452	0.512971	0.633371	0.0716911	0.0283401	0.158273	0.190858	0.0635794	0.0389549	0.0635429	0.674467	0.0409078	3.81328	5.26954	0.171889	0.0527507	0.877105	4.25739	0.558984	0.163086	0.319365	1.43618	0.299296	0.0214487	0.240284	2.20261	0.0668933	0.111192	0.837711	5.37308	1.76782	2.36019	0.170944	0.708246	4.29129	1.16379	0.0338657	0.0278329	0.156416	0.626503	0.168211	0.0508204	0.18981	0.0768199	0.0405533	0.0187357	0.0249955	0.0433121	0.270463	0.62047	0.140221	0.0576389	0.10082	0.158686	0.37261	0.0903784	0.0322069	0.18899	0.746635	0.175422	0.735992	0.0659155	0.0418018	0.0740872	0.287592	0.234336	0.218543	0.0440368	0.317145	0.0281123	0.0206302	0.0347737	0.126532	0.0115767	0.0685521	0.174471	0.115933	0.0281996	0.0186048	0.0122489	0.2005	0.79972	0.444176	4.29766	0.365598	3.29064	3.11591	2.16558	0.293526	4.35114	1.68516	0.868032	0.218117	2.17517	0.0917612	0.111713	0.658356	0.131863	0.184706	0.269183	6.98237	0.45664	0.0636224	4.05036	0.0832267	19.3929	97.4076	9.5384	0.0421761	0.161153	5.0522	0.221808	0.429326	11.2436	12.3358	0.32536	1.74662	0.1083	1.94431	6.1857	2.13763	0.168589	0.176486	1.13235	11.4478	13.7688	1.59509	0.681358	0.10122	5.24296	0.721466	1.26822	4.46128	26.2805	0.505478	2.82095	0.0517569	0.350789	0.298214	0.0234332	0.0268428	0.00494701	0.00606288	2.4484	2.35571	9.9773	0.305608	0.140075	2.99586	0.683519	6.39494	3.62877	1.98679	2.32485	38.8041	6.33564	25.328	2.15088	0.250509	4.77973	0.386632	18.5537	0.450732	0.494148	0.130935	0.0907314	1.0893	7.50786	2.46352	2.46352	1.16161	6.33419	6.44805	18.2663	55.908	1.23503	79.2867	2.48909	1.59723	29.4124	0.650856	0.287491	0.0698674	4.03559	0.0714845	0.0607135	0.665349	0.835512	0.195676	5.37219	7.08687	2.87062	0.434707	5.15748	1.16295	18.7067	3.12564	1.34477	35.5317	0.712867	17.9456	0.291773	0.601868	0.277913	5.32981	0.11343	0.208405	0.907847	0.837058	1.74121	3.34069	6.90366	0.953748	0.769375	6.65073	0.387868	0.11525	0.319409	1.07861	5.58997	0.0746211	0.40255	0.0658688	1.08074	1.06005	2.13904	0.177527	1.29713	0.58432	0.104745	1.77077	6.39494	0.0430008	2.46352	3.24057	0.465933	1.02342	7.08687	880.555
T	M	498	0.00134043	0.000222609	0.029208	0.0158633	0.0170487	0.0185028	0.0189671	0.00602159	0.0024495	0.0694844	0.0124447	0.00326361	0.0152639	0.107461	0.0288494	509.632	672.709	35.6343	12628.1	77280.9	19.5094	132.819	4182.48	164.405	433.696	4113.32	0.0552614	0.0972224	0.0411588	0.177979	0.0736967	0.101681	0.218366	0.525645	0.785974	2.72164	1.069	4.1329	10.4664	0.0174413	0.0477061	0.299244	0.0969189	0.884313	0.0418092	0.542783	0.162373	0.415833	1329.51	12.8502	0.0759736	0.00789261	1.56172	0.357405	0.0870762	0.245869	0.367506	0.6853	0.0913641	0.00759552	0.0296493	0.0806195	0.0580013	0.0742123	1.08486	0.348622	1.89177	0.0568129	0.0436124	0.00544659	0.0488906	0.188967	0.161152	0.0263649	3.65473	0.0361511	0.170038	0.291082	1.04148	0.208617	0.273425	0.0470466	0.16942	0.835839	0.0568851	0.103565	0.0981123	0.418668	1.76071	1.11792	121.334	4.35311	1.2345	0.381718	16.0779	29.013	20.009	0.379402	0.037202	0.0759361	0.0242654	0.211842	0.254482	2.54295	4.97505	0.423853	0.00331393	0.00881007	0.0730923	0.0105106	0.801258	0.152992	1.31785	0.0265115	0.0544681	0.0403882	0.0452692	0.0698074	0.0963014	0.0317232	0.219196	0.0137374	0.159307	0.0176666	0.00426575	2.09625	2.52141	1.69428	1.15637	0.779582	0.59538	0.181619	0.0994859	0.0597354	0.0168409	0.0695201	0.0157208	0.0113549	0.635211	4.6756	33.2396	3.25419	2.27838	1.76295	23.8366	74.1099	6.1182	0.175536	1.06212	7.34239	4.91352	1.52491	22.0107	0.734462	0.0583045	5.15002	8.90654	3.95554	1.18225	0.0826458	0.166965	38.9887	148.416	110.156	11.8015	0.400525	1.8971	0.387304	1.64257	4.54691	10.2851	64.022	0.466548	0.179436	0.475457	0.00188405	2.83062	7.25643	9.84198	0.172093	0.0587235	2.39784	0.676557	0.238594	10.3022	3.76956	0.314366	1.09127	1.43246	11.195	0.234701	1.80787	4.17253	1.33266	1.43128	0.249102	0.0794194	0.43705	0.412626	0.156716	0.175405	0.367031	1.16922	0.0794611	10.3022	7.8768	0.1896	0.0481101	1.37616	6.92511	0.648623	0.189245	0.517852	3.23689	0.466713	0.0372774	0.420923	3.0305	0.236757	0.146942	3.09286	9.482	2.75952	2.97026	0.283837	1.77636	10.1788	2.94626	0.107384	0.116717	0.381067	1.90439	0.591157	0.0851762	0.165527	0.0572011	0.0749252	0.0313217	0.0454392	0.0810904	0.327708	0.278443	0.143645	0.0616118	0.269614	0.182772	0.730821	0.134644	0.0485828	0.220381	0.696445	0.191001	1.27019	0.0709775	0.0680289	0.0815859	0.550689	0.175754	0.120511	0.0567544	0.414054	0.032004	0.0622617	0.0377875	0.203932	0.0124686	0.0977829	0.203461	0.166299	0.0602797	0.0403949	0.0453824	0.13751	0.772516	0.384193	3.59357	0.263284	2.18613	2.76414	2.07659	0.215117	2.81026	1.27991	0.802365	0.169812	2.24354	0.108232	1.07708	0.659549	0.145874	0.3541	0.581952	12.7639	0.830244	0.104824	7.32878	0.142296	23.0066	171.849	17.5205	0.0772902	0.479016	5.56249	0.32634	1.55464	17.3312	17.7896	0.488048	4.9588	0.194469	2.9214	10.2314	1.14997	0.36189	0.311	1.81443	21.1052	21.8701	2.48888	1.26478	0.117043	9.84457	1.9078	2.23953	10.6913	49.4276	1.03937	6.58974	0.0978979	0.978082	0.756673	0.0220318	0.0440427	0.00513902	0.0155217	5.93925	4.79318	29.4533	1.24048	0.50132	9.79033	0.750899	11.9109	11.0889	2.83325	5.69724	42.3877	16.311	54.8193	10.3886	1.0965	19.6158	1.10125	65.3667	2.02895	1.4241	0.245172	0.188147	2.71448	14.8777	7.967	7.967	4.09713	14.9038	13.8609	44.4475	101.631	1.56204	112.254	12.2975	6.00998	94.6873	2.24174	0.749165	0.132053	14.5941	0.27565	0.1753	2.85767	2.17157	0.654096	16.2278	27.7033	7.89826	1.61246	21.0064	2.8726	70.0963	8.64983	4.17319	81.6629	3.26374	62.7548	1.69725	1.97292	0.77015	16.9298	0.32645	0.647254	3.61134	2.38415	6.44001	6.53819	19.7191	2.24609	1.80429	22.2797	1.30681	0.431811	1.01645	3.17009	18.4518	0.190837	1.05566	0.153094	1.68267	1.41084	3.32704	0.667631	4.45023	1.79449	0.389687	2.53244	11.9109	0.0506147	7.967	9.32763	2.10138	5.223	27.7033	1287.48
T	M	504	0.00452332	0.000517691	0.115274	0.0681162	0.0108214	0.0389127	0.137611	0.048663	0.00368464	0.13796	0.0364539	0.00509555	0.0299698	0.233689	0.0509609	1055.67	742.352	86.6605	20193.2	107847	30.6316	186.709	6942	329.522	1364.44	10851.2	0.0597668	0.274029	0.0526815	0.210857	0.10056	0.131641	0.262964	0.433038	0.886654	2.41902	1.82502	6.78275	7.92492	0.0210059	0.0382488	0.262788	0.128477	0.82023	0.0764262	0.705305	0.112341	0.226186	1093.08	27.5638	0.154665	0.00998264	1.51325	0.437881	0.192965	0.428509	0.373055	1.09152	0.133899	0.0139733	0.0591636	0.0845229	0.0766759	0.167118	1.63136	0.888528	2.45638	0.0641549	0.065595	0.0124722	0.0902831	0.263673	0.163412	0.018939	3.82623	0.0639467	0.188573	0.285252	1.23787	0.168597	0.322845	0.0419744	0.15334	1.15542	0.0618856	0.131225	0.130045	0.519728	2.35402	1.69087	266.952	4.20938	2.34604	0.387462	52.8929	47.4519	34.3506	0.547768	0.130937	0.112314	0.101626	0.514722	0.509211	4.9872	10.9846	1.22551	0.0144107	0.0219196	0.267136	0.0290303	2.5344	0.467697	4.33346	0.0629642	0.195905	0.0759122	0.123284	0.11349	0.229813	0.0475349	0.727879	0.0192686	0.133992	0.0716942	0.00499509	3.63207	4.42189	2.23783	2.46283	1.71477	1.50516	0.298813	0.223057	0.0975331	0.025552	0.138064	0.0161984	0.0131987	0.351399	5.06043	34.0931	3.46644	1.3376	2.88556	17.7243	27.7248	2.60865	0.064252	0.605312	3.09661	2.94521	2.33213	10.9924	0.672875	0.0599654	2.79114	5.92449	3.00259	0.835401	0.0642624	0.351245	33.1146	155.71	110.797	16.0131	0.278284	1.74675	0.269239	2.12844	4.06133	22.2101	65.4118	0.623454	0.207125	0.451297	0.00237014	5.07875	10.7466	8.10641	0.325711	0.0686377	2.08268	0.503328	0.172113	8.43876	4.32653	0.702837	1.18487	1.42028	16.3562	0.236813	3.01039	9.99036	1.99524	2.3169	0.242949	0.0892858	0.806133	0.600652	0.173784	0.20225	0.370931	1.2077	0.0808925	8.43876	6.50804	0.0914891	0.0366394	1.12871	10.1196	1.21507	0.209112	1.03905	5.50415	0.741067	0.0478565	0.659684	2.64251	0.128971	0.0712859	1.61988	6.44354	1.96261	3.7663	0.341999	1.23209	9.90072	2.4988	0.0746909	0.176107	0.641039	2.30052	0.515673	0.109876	0.194372	0.222556	0.14095	0.0546137	0.079517	0.119633	0.252095	0.258647	0.0853542	0.115093	0.189317	0.314015	0.743704	0.136906	0.04107	0.225074	0.702396	0.120482	2.73625	0.209985	0.0670511	0.142686	0.76732	0.281614	0.151385	0.0531926	0.951696	0.0909147	0.043483	0.0637319	0.310877	0.023568	0.0516665	0.262949	0.373578	0.062616	0.0997182	0.0492248	0.531594	1.31963	0.652326	8.11376	0.394317	4.29648	4.22123	5.81827	0.48284	5.56726	3.15979	1.30774	0.370309	2.69529	0.199258	0.247331	0.917538	0.132499	0.26991	0.523117	11.7511	0.794147	0.0929433	6.5733	0.0971641	28.7287	215.533	19.504	0.0719321	0.294435	7.33697	0.427139	1.55898	29.8372	28.8224	0.709241	3.4807	0.332966	2.2296	15.6966	4.99733	0.301668	0.390343	2.49964	35.276	26.2981	2.75049	2.18108	0.203964	10.92	2.61193	2.60696	12.6593	46.7009	1.17957	8.26821	0.104736	0.953484	0.747952	0.050504	0.0908062	0.0124316	0.0302428	2.15129	1.75352	9.80475	0.457596	0.124023	2.91188	0.530435	7.70263	4.94873	1.66198	3.56319	44.309	7.07082	29.047	2.76875	0.366138	7.59969	0.683603	26.3563	0.508849	0.609304	0.12033	0.0775886	1.13601	8.3306	3.80878	3.80878	2.26568	6.23132	6.29212	20.0114	86.063	1.09621	107.298	6.31651	3.70259	80.7785	1.54197	0.568225	0.130712	9.50704	0.11968	0.105323	1.48247	1.06445	0.182955	5.70827	13.317	4.76919	0.509371	8.94377	1.16088	34.4266	4.72585	2.54501	80.9309	1.86425	47.877	0.69986	1.51451	0.75013	15.5887	0.38416	0.212774	2.77516	0.941805	2.49994	6.22399	19.5122	2.36892	1.47098	24.0645	1.0551	0.609293	0.595485	1.68386	13.3216	0.233225	0.579913	0.108269	1.69765	1.22679	4.41528	0.582598	3.3375	1.0811	0.0567299	1.52867	7.70263	0.0443973	3.80878	4.46343	0.896891	1.89947	13.317	2295.14
T	M	508	0.0245196	0.0063908	0.328758	0.191532	0.0447459	0.0770879	0.303923	0.096178	0.00553326	0.228108	0.0809504	0.00747639	0.0687548	0.377516	0.0719149	1007.21	601.152	101.035	15176	104693	20.4139	139.004	5023.5	209.172	836.822	11751.5	0.0334915	0.116354	0.0338512	0.230564	0.134015	0.101481	0.363811	0.817157	1.19927	2.0725	1.78247	6.04281	12.0779	0.0329852	0.077907	0.403723	0.167271	1.0006	0.14489	1.03963	0.209742	0.512041	954.973	26.0958	14.8199	0.0123282	1.64083	0.61475	0.179535	0.296373	0.220022	0.759348	0.137011	0.0074896	0.0447005	0.0507784	0.154393	0.180796	0.880496	0.669462	1.75182	0.0613177	0.033881	0.0229753	0.12645	0.208965	0.172672	0.0305981	4.05791	0.0748216	0.211774	0.255938	0.924779	0.118229	0.416605	0.0577898	0.190035	1.13096	0.11843	0.127869	0.0921846	0.5451	0.957977	1.03579	258.935	2.83741	1.74751	0.250506	42.3336	29.5092	20.9564	0.174219	0.0731793	0.0785487	0.0792356	0.372714	0.238153	1.93764	10.1949	0.480703	0.0108475	0.024168	0.149393	0.018249	2.83592	0.659713	4.68155	0.0946912	0.24852	0.0901633	0.17905	0.0886407	0.229327	0.047546	1.12558	0.0364466	0.186973	0.12068	0.0113398	3.28825	3.79451	1.43739	1.42621	1.63775	1.73103	0.282222	0.179025	0.0664466	0.0143996	0.170505	0.0161129	0.0238532	0.13705	6.04203	43.8751	5.19148	0.554642	3.7063	17.4431	24.9859	1.4475	0.0173163	0.498912	2.3934	2.55329	2.34319	7.46285	0.469624	0.0142921	2.66369	5.63247	1.94717	1.17004	0.0344828	0.436215	27.1228	137.429	92.5093	12.6056	0.171126	2.79678	0.384675	1.77043	9.12722	20.8932	112.609	0.54994	0.260632	0.640909	0.797041	5.59728	15.3595	6.33627	0.406524	0.0810976	1.89248	0.416124	0.256004	7.91936	3.26743	0.739148	1.17917	2.05194	18.7653	0.178143	3.17394	10.444	1.96344	2.23085	0.165244	0.124428	0.765467	0.659714	0.220018	0.174792	0.231548	1.42108	0.136296	7.91936	9.21025	0.137861	0.0317558	1.7854	16.4114	0.743406	0.329954	1.31613	6.83555	0.910214	0.0551755	0.864503	1.71502	0.0664189	0.0470222	1.13594	4.64491	0.775649	3.017	0.106416	0.549896	11.1365	1.35953	0.0573469	0.118984	0.34228	2.07912	0.307048	0.0747622	0.0727071	0.0815826	0.150622	0.0336188	0.0784549	0.0715281	0.130766	0.084915	0.0338072	0.0181522	0.153905	0.119959	0.600718	0.086487	0.027085	0.0906955	0.274879	0.0570194	2.05229	0.0463344	0.057437	0.078807	0.497937	0.119606	0.0342493	0.0147625	0.31716	0.0205594	0.0361079	0.0205512	0.154535	0.0149017	0.0473005	0.0657803	0.285318	0.0380484	0.0410533	0.0205512	0.347859	0.877349	0.632417	5.59332	0.291065	4.77553	3.11205	8.3196	0.65819	5.50533	2.3702	0.962939	0.722582	4.1913	0.145343	0.226867	1.37683	0.27099	0.194104	0.4117	10.5613	0.689587	0.145358	8.46832	0.202145	28.4398	238.373	29.9889	0.114236	0.335664	7.81714	0.633365	5.00634	61.6618	42.3525	1.08449	3.53739	0.751788	3.42649	17.1703	5.49417	0.355412	0.486111	3.70698	46.6916	28.2296	2.86589	1.99604	0.186422	13.1542	3.15915	2.23797	17.8514	64.3004	1.25345	9.98138	0.132433	1.35579	0.756544	0.0326443	0.0383334	0.0136964	0.0150093	2.22679	2.06045	10.1159	0.355403	0.0738952	2.2121	0.603998	8.9114	5.7353	3.37668	5.68128	50.5182	4.45866	33.9968	2.8864	0.370529	12.649	0.88754	48.6832	0.592856	0.407421	0.149895	0.195615	1.94358	12.374	6.88327	6.88327	2.1784	16.2359	17.5693	48.7298	105.148	1.3463	121.295	7.95885	4.47681	111.876	1.68923	0.768144	0.174789	9.20635	0.0664367	0.087515	0.730231	1.62861	0.256197	10.788	19.4837	5.88309	1.21295	17.7616	3.10923	61.9184	5.01322	2.86913	101.608	1.53695	57.9856	0.529953	3.08031	0.594531	21.1164	0.286181	0.554716	2.57541	1.48984	3.75397	1.08736	19.4237	3.28557	3.68934	36.0561	1.12581	0.356671	1.23701	6.88579	32.8194	0.239157	1.75843	0.124999	1.49078	1.88234	4.27276	0.379501	7.46053	2.07878	0.0832386	2.1464	8.9114	0.0319253	6.88327	4.10336	1.56168	3.88419	19.4837	4638.41
T	M	509	0.00266675	0.000364904	0.0403938	0.0261931	0.0118732	0.0213245	0.038958	0.0107013	0.00240761	0.0962461	0.0195714	0.0037224	0.0241018	0.142591	0.0303442	611.674	554.565	56.7379	11915.3	66399.4	20.324	93.744	5033.78	117.559	553.094	4360.11	0.0394857	0.0963798	0.0272484	0.134849	0.0380048	0.054499	0.0942129	0.307188	0.61735	1.69409	0.812846	2.30148	4.56994	0.0248009	0.0417323	0.205286	0.0798123	0.56092	0.037101	0.313626	0.0840634	0.130821	728.553	15.7611	4.98113	0.00700487	0.860942	0.267474	0.0938968	0.24517	0.180886	0.447168	0.0909903	0.00785615	0.0300747	0.0508461	0.0599427	0.0900296	1.10823	0.478824	1.12681	0.0799479	0.0238482	0.0103735	0.0827693	0.132265	0.115221	0.0128638	2.87442	0.0533314	0.166878	0.192741	0.924695	0.118987	0.266468	0.0621053	0.159913	0.82335	0.0932726	0.152651	0.13478	0.431578	1.39023	0.824179	132.91	2.98352	1.15503	0.266472	24.9914	27.5523	19.1033	0.294295	0.0672151	0.0653249	0.0637306	0.293622	0.297026	2.99037	5.82192	0.389312	0.00968673	0.0190842	0.155788	0.0199923	1.62373	0.368755	2.89575	0.0508217	0.136616	0.0573131	0.0922324	0.0735922	0.151887	0.0360898	0.663864	0.0240217	0.11464	0.066603	0.00709687	3.22583	3.5031	1.85072	1.59845	0.993882	0.964683	0.311055	0.188488	0.0794214	0.0165028	0.0904183	0.0502044	0.0735078	0.298154	4.25059	29.5712	2.88059	1.32625	2.10293	11.3665	47.919	1.92395	0.0190965	0.530285	3.14514	1.78449	1.49374	8.57911	0.413702	0.020505	2.59115	4.12334	1.89633	0.491849	0.0262678	0.192929	35.8331	112.416	72.6099	5.7965	0.147129	1.0698	0.140561	1.72827	4.53327	11.7724	39.4407	0.277777	0.125624	0.262328	0.234071	3.27584	9.40137	4.86237	0.130696	0.0525215	1.52065	0.438321	0.259422	6.57984	2.74809	0.458161	0.924472	1.16194	9.3143	0.179059	1.83301	7.2458	1.09743	1.44165	0.125146	0.0746475	0.426279	0.40825	0.112455	0.114593	0.155835	0.84279	0.0650168	6.57984	7.16964	0.109624	0.031452	1.37633	8.91331	0.610712	0.209281	0.748646	3.28058	0.577105	0.0315498	0.539049	2.06649	0.126066	0.0790492	1.90904	5.91682	1.21965	3.17172	0.195952	0.98385	8.06754	1.39087	0.0578605	0.118651	0.233959	1.72145	0.321998	0.0757162	0.102802	0.105463	0.122589	0.023465	0.0561797	0.059964	0.19454	0.20328	0.0896915	0.0338384	0.117661	0.107864	0.423571	0.0823245	0.0199496	0.179604	0.370273	0.0946093	1.34701	0.063441	0.0578893	0.077983	0.349257	0.201503	0.108767	0.033848	0.404976	0.0248962	0.0275952	0.0302462	0.155659	0.0105751	0.0394958	0.069838	0.156907	0.026942	0.0255109	0.0120063	0.319694	2.49502	0.912581	8.18894	0.258752	4.33067	3.39139	8.10084	0.538576	4.63202	2.86544	1.64429	0.365332	3.59615	0.43431	0.557473	1.24522	0.211397	0.175784	0.243412	7.19339	0.582117	0.059897	4.84362	0.100416	23.4347	173.248	13.5515	0.0582659	0.320411	5.88741	0.266521	0.831165	22.3006	23.4772	0.349952	2.89791	0.14889	2.19542	10.4823	3.5959	0.179794	0.438003	1.68111	21.9417	18.5727	1.87472	1.3297	0.147269	9.52432	1.97417	1.61207	9.78633	37.4896	0.799109	6.18058	0.0586126	0.694889	0.48615	0.0195724	0.0211652	0.00433293	0.0137277	2.74339	1.14326	22.1728	0.760234	0.119947	4.40812	1.35948	11.8657	6.35169	3.69458	8.57537	46.6248	7.48992	48.91	2.5072	0.449887	7.27932	0.533587	37.1405	0.330811	0.489071	0.203359	0.164553	1.70381	13.4314	4.51553	4.51553	1.66254	14.0211	11.8857	58.6625	84.5323	1.60685	98.4908	4.78442	3.02492	54.072	0.898527	0.544809	0.0848553	7.19814	0.0616006	0.0801707	1.28665	1.88779	0.392823	8.4845	13.4299	4.43616	1.38761	13.6257	1.82227	70.0443	3.96069	1.49104	72.8554	0.883595	30.7498	0.24628	1.15549	0.389491	9.66863	0.147504	0.411795	1.46127	1.81188	3.43062	7.94599	14.5035	1.5429	1.16611	14.2376	0.388434	0.135122	0.365572	2.0921	10.1773	0.0802309	0.609186	0.0628417	1.75543	2.35296	2.54133	0.340472	2.6669	16.0449	0.182761	2.14295	11.8657	0.0383937	4.51553	5.53559	1.00616	2.44769	13.4299	2051.03
T	M	510	0.00427819	0.000875148	0.0713003	0.0336557	0.0171759	0.0257358	0.0615228	0.016432	0.00244999	0.0858768	0.0204365	0.00311951	0.022045	0.112852	0.0214415	463.774	402.554	39.3087	8343.47	66322.3	10.7999	81.115	3520.74	169.685	420.967	6215.8	0.0311739	0.0747149	0.0395021	0.0796413	0.0442309	0.0413749	0.0984417	0.245409	0.41938	1.79461	1.22415	3.07195	5.52169	0.0179534	0.036123	0.249493	0.134855	0.550082	0.0828952	0.459496	0.0649566	0.111055	738.928	9.60117	0.0934377	0.00696036	0.906575	0.382903	0.115673	0.247754	0.197977	0.664294	0.130158	0.0175534	0.0487225	0.0522258	0.0997559	0.128854	1.47677	0.558548	1.62088	0.0729867	0.0307809	0.0189584	0.0955871	0.200732	0.133343	0.0238532	2.57865	0.0568906	0.158317	0.185705	0.679042	0.0802245	0.218351	0.06069	0.162863	0.628393	0.0576286	0.126291	0.0848074	0.344505	0.78997	0.584499	107.309	1.7962	0.896285	0.167389	20.6661	16.4027	9.87735	0.105921	0.0508472	0.048332	0.0544261	0.220485	0.157057	1.1493	3.43964	0.175893	0.00891958	0.0146758	0.0741544	0.0171023	0.952279	0.227937	1.55103	0.0395453	0.076581	0.0518444	0.0612515	0.0618221	0.105949	0.0223267	0.497186	0.0163267	0.20068	0.0299055	0.00592238	1.49892	1.89503	1.05415	0.90087	0.594912	0.479408	0.0892793	0.0802054	0.0270271	0.00870899	0.0550248	0.010246	0.00986651	0.177169	3.12524	24.6126	2.78681	0.784847	1.95834	10.4394	22.2361	1.3024	0.0226058	0.39153	1.98502	1.59486	1.19053	5.7424	0.323345	0.0115198	2.05621	3.44923	1.29579	0.552824	0.0253452	0.169521	24.6694	133.82	75.5974	5.65798	0.125483	1.34213	0.187275	1.33281	4.66436	8.42611	52.0914	0.362743	0.0698856	0.331054	0.00532508	3.63251	8.76495	5.61922	0.168758	0.0840339	1.23699	0.350189	0.230148	5.4293	2.36871	0.437789	0.711409	1.15045	9.23861	0.158184	2.11547	7.22418	0.709214	1.28256	0.135512	0.0850748	0.477138	0.511462	0.174973	0.109313	0.128854	0.887984	0.0631169	5.4293	6.17624	0.104873	0.0357541	1.1871	8.97107	0.544055	0.261195	0.797038	3.74633	0.630742	0.0333863	0.635947	1.56418	0.0770866	0.0604222	1.25844	3.93327	0.971413	2.51883	0.122983	0.582817	6.69152	1.49395	0.0536887	0.0643738	0.341004	1.46469	0.355398	0.0617579	0.0784984	0.0797441	0.0988721	0.025398	0.0641523	0.0630243	0.134492	0.160713	0.0652112	0.0225191	0.105709	0.106879	0.449274	0.0651489	0.0240831	0.111066	0.294499	0.101883	1.43077	0.0408859	0.0403253	0.0716748	0.405945	0.145841	0.0703046	0.0343807	0.420665	0.0155225	0.0221108	0.028789	0.181094	0.0149204	0.0344914	0.0335848	0.124921	0.0279308	0.023045	0.0135848	0.233431	1.02796	0.612714	6.65775	0.27644	3.82236	3.17497	6.2417	0.675477	5.93477	3.25281	1.20472	0.625122	3.82777	0.0916447	0.252866	0.55629	0.143751	0.180398	0.246516	7.08432	0.549426	0.0498786	5.26333	0.0976095	15.5636	150.779	12.8066	0.0579292	0.256459	5.57021	0.301875	0.827462	19.8862	22.0111	0.454928	2.48705	0.212245	2.08451	9.59117	4.13499	0.137987	0.447012	1.38461	17.87	16.894	2.00994	1.28474	0.367438	5.7897	2.23123	1.44245	7.82977	36.7432	0.800483	5.47659	0.0488759	0.519325	0.473248	0.0176485	0.0270604	0.0064872	0.0105599	2.44896	1.89664	9.62487	0.449608	0.106922	2.23918	0.726036	8.03437	4.36371	2.64616	5.07933	46.9279	8.58985	35.9322	2.07424	0.355126	5.65355	0.314638	21.2025	0.323022	0.379803	0.115847	0.207588	1.33872	8.2688	3.9115	3.9115	1.08441	10.7056	12.5257	25.9852	89.8117	1.18391	89.2573	4.25119	2.07764	39.9833	0.577784	0.407617	0.0924869	4.91605	0.050195	0.0701483	0.554908	1.42914	0.331421	8.52138	9.82944	3.00696	1.31377	15.1229	2.1098	44.0151	4.79377	1.57762	73.1266	1.01368	25.4999	0.258195	1.1071	0.333149	7.22978	0.149938	0.470024	1.20156	1.4086	3.36232	6.15429	14.3026	2.6571	1.84865	16.1726	0.636592	0.226158	0.525111	3.27525	11.8236	0.108939	1.20246	0.143102	1.50738	0.88554	1.75528	0.147205	4.25417	1.30473	0.140455	1.53266	8.03437	0.0427712	3.9115	3.96569	1.00308	2.43339	9.82944	3103.5
T	M	511	0.00254506	0.000915077	0.0802021	0.0370154	0.0137446	0.0275086	0.0579063	0.0205957	0.00211427	0.0647602	0.0200524	0.002403	0.0137234	0.102679	0.0205662	580.705	405.562	39.283	8264.01	63090.6	13.2267	95.0663	3295.6	141.815	636.737	5327.86	0.0288117	0.0968957	0.0368216	0.151076	0.0334974	0.0433607	0.0669948	0.242126	0.502148	1.18772	0.871535	2.67577	5.22699	0.0155416	0.0301985	0.224444	0.0913366	0.540081	0.0441859	0.283323	0.0792926	0.111098	740.919	13.0282	0.308868	0.00861951	1.07478	0.376012	0.157999	0.325106	0.290049	0.781387	0.155473	0.0133609	0.0635576	0.0500937	0.0984609	0.136881	1.21808	0.55268	1.5386	0.0590997	0.0359984	0.014018	0.0996462	0.213336	0.146826	0.0340162	2.88727	0.066899	0.215568	0.255702	0.865564	0.124977	0.224635	0.0791755	0.203087	0.796807	0.0815789	0.166722	0.132064	0.481785	1.6155	0.775206	121.632	2.75048	1.1597	0.245279	27.1309	24.2356	20.8643	0.205443	0.0623202	0.0751273	0.0565197	0.329442	0.289285	2.38242	5.29471	0.362864	0.00846367	0.0183565	0.141791	0.0148358	1.25682	0.253868	2.25053	0.0422486	0.0917339	0.0473031	0.067542	0.0625015	0.110153	0.0293649	0.599024	0.0195487	0.0867352	0.0505171	0.00626758	2.07641	2.68782	1.45608	1.31204	0.779391	0.600758	0.21831	0.145865	0.0599872	0.0144064	0.0725039	0.0156613	0.0299084	0.399972	4.03627	26.5258	3.03599	0.869108	2.64657	11.7624	25.9276	2.10441	0.0375933	0.420432	1.75064	2.03996	1.23272	6.32928	0.400322	0.0229664	1.69824	3.95251	1.61626	0.435661	0.0191113	0.17285	25.2293	111.866	54.7257	4.57738	0.146228	0.991749	0.138688	1.65649	3.45239	11.1749	39.8077	0.295739	0.0843113	0.293548	0.00791812	2.70352	8.63628	4.66269	0.140469	0.0672904	1.43869	0.471856	0.265118	7.00688	2.7946	0.377339	0.969201	1.23863	8.5758	0.162283	1.8462	6.64407	1.03133	1.00755	0.110235	0.0797749	0.477867	0.421245	0.125891	0.121787	0.197967	0.791829	0.0578811	7.00688	7.01374	0.117029	0.027169	1.28186	8.7153	0.515417	0.269503	0.766651	3.55112	0.598357	0.0338093	0.591802	2.26156	0.0737489	0.0830289	1.57709	5.56018	1.66862	2.86841	0.147406	0.744981	6.68222	1.34483	0.0495271	0.0695995	0.174224	1.51663	0.386742	0.086657	0.139587	0.0746381	0.065583	0.0249271	0.058899	0.0710508	0.207787	0.27756	0.10074	0.0406048	0.141325	0.139843	0.61778	0.0657976	0.0409114	0.167581	0.571554	0.139782	1.28271	0.0592874	0.0536969	0.0917978	0.504336	0.246971	0.15132	0.0355561	0.458366	0.0322345	0.0350246	0.0335222	0.22323	0.0112831	0.0501096	0.164341	0.193867	0.0324593	0.0198067	0.0211047	0.228447	1.05402	0.532774	6.60825	0.257939	4.35216	3.35636	4.42012	0.363907	4.44906	1.79762	1.24761	0.402506	2.87364	0.179762	0.453076	0.827	0.236947	0.183838	0.225411	7.72345	0.6196	0.0513125	5.05558	0.0977551	22.0513	129.954	13.6051	0.0576208	0.301487	5.53809	0.257545	0.659325	19.9272	19.2937	0.408051	2.98472	0.272625	2.39994	10.0958	3.99161	0.218637	0.455448	1.40257	16.8577	17.1242	2.11576	1.02872	0.136141	8.70289	1.82845	1.44235	6.95292	37.7752	0.575982	4.36224	0.0533902	0.475853	0.436645	0.0186809	0.0395195	0.00969551	0.0110611	2.59501	2.1441	12.8904	0.714948	0.100841	4.32289	0.726172	6.34984	3.71127	3.04567	4.00684	51.5278	6.09048	34.4205	2.57953	0.358638	7.09872	0.392254	23.2666	0.492333	0.469457	0.159591	0.183577	1.23602	7.3093	3.31647	3.31647	1.19715	11.7944	10.5123	23.0689	95.4277	1.8272	116.932	5.00754	1.6774	32.1359	0.703025	0.507621	0.057237	5.23856	0.0956751	0.123897	0.723346	1.18443	0.347473	7.45342	8.72865	2.77882	1.30994	12.5986	1.5786	35.1625	6.94769	1.92595	54.9698	0.841031	22.2448	0.335211	1.42954	0.307717	6.75526	0.147963	0.611185	1.42815	1.31934	2.56522	6.31433	11.7326	1.9481	1.69754	14.7537	0.643785	0.219181	0.696964	3.46814	11.8937	0.155595	1.76564	0.187705	1.52713	1.40882	1.82193	0.210273	3.84005	1.9503	0.122481	1.70322	6.34984	0.0574123	3.31647	3.32495	0.813695	1.85968	8.72865	1819.72
T	M	522	0.00455641	0.00131951	0.0680701	0.0499911	0.013165	0.0269823	0.0799607	0.0300276	0.00211479	0.128182	0.0249426	0.00296871	0.0286966	0.168732	0.0421513	648.763	175.967	51.0007	11217.1	66166.1	10.967	87.4412	3416.46	148.033	632.09	6776.99	0.0185315	0.120758	0.0237195	0.136322	0.0554436	0.0330102	0.106654	0.218813	0.352775	1.571	1.18184	3.53549	4.7531	0.022903	0.026428	0.224668	0.137418	0.695752	0.0365551	0.256752	0.0999685	0.133208	501.306	21.6024	5.81836	0.00621234	0.692078	0.220484	0.071753	0.183733	0.153876	0.415595	0.0931357	0.00369382	0.0118913	0.0263407	0.0380444	0.0489382	0.701096	0.327061	0.953984	0.0187062	0.0181531	0.00903703	0.0464197	0.126874	0.0415538	0.0110966	1.40255	0.0174629	0.0864637	0.120062	0.352259	0.0494907	0.122007	0.0259139	0.0798824	0.572171	0.0423297	0.0856317	0.0782932	0.211892	0.546898	0.586008	139.975	1.42762	0.949769	0.143099	22.3494	22.0135	17.254	0.229481	0.0462965	0.0402961	0.0562376	0.261638	0.180113	1.7317	6.88455	0.303019	0.0120904	0.0170425	0.134633	0.0156517	2.68537	0.488832	3.24192	0.0783954	0.150048	0.072042	0.109904	0.0915869	0.170983	0.0423085	0.650496	0.0229007	0.163655	0.0660205	0.0106206	1.94832	1.75806	1.00485	1.21234	1.12493	1.02482	0.261495	0.164185	0.0805028	0.0172077	0.072301	0.00885661	0.00490023	0.0648984	2.94036	21.7231	2.86491	0.307415	0.955277	7.38616	11.6632	0.631797	0.015732	0.194199	1.27315	1.11884	1.01625	4.04229	0.194084	0.00743671	1.50155	2.7804	0.955361	0.473186	0.0158715	0.173827	13.2337	75.132	75.1442	5.17669	0.0998945	1.18103	0.192695	0.84748	4.06048	12.3958	70.5173	0.291424	0.0724964	0.378324	0.278698	3.48021	8.1515	5.32634	0.235116	0.0494094	1.04691	0.194319	0.0817062	4.25567	2.98832	0.335116	0.529745	0.834274	16.7489	0.121312	1.97796	7.49325	1.25589	0.790433	0.091639	0.0748671	0.409188	0.430092	0.12479	0.111881	0.15525	0.630989	0.0523817	4.25567	3.98146	0.0762118	0.0427974	0.957409	10.0173	0.611577	0.220067	0.879926	4.09181	0.572262	0.0278921	0.616253	1.23283	0.0378994	0.0363597	0.494895	2.30997	0.585408	1.91107	0.0856862	0.278125	5.33992	1.05905	0.0250775	0.0819439	0.302588	1.00183	0.174742	0.0667469	0.0585787	0.282233	0.133349	0.0365668	0.0701578	0.0912721	0.10765	0.139784	0.0441412	0.0448869	0.0969269	0.145239	0.618198	0.145542	0.0390939	0.0775595	0.237595	0.052337	1.87145	0.0552093	0.0443552	0.0696813	0.556056	0.0907059	0.0610299	0.0128495	0.61139	0.0198784	0.0204377	0.0230683	0.20961	0.0109369	0.0343366	0.0550643	0.230276	0.0318165	0.0223226	0.0157839	0.183973	0.292416	0.309796	3.21867	0.17363	1.9786	2.27734	3.7204	0.280011	2.73137	1.7948	0.612697	0.343669	2.15208	0.0787398	0.168056	0.884158	0.238936	0.0690769	0.140153	4.50482	0.305035	0.0433097	3.5731	0.086535	12.8759	117.825	13.6424	0.04532	0.1491	2.89222	0.254609	1.01498	19.3843	25.2302	0.394677	1.83089	0.162897	1.51527	9.72438	3.92986	0.139335	0.288637	1.90474	19.7321	18.0761	1.41504	1.27204	0.400132	4.35718	2.29257	1.9984	7.2141	42.6757	0.577516	3.901	0.0674848	0.643497	0.411244	0.0276059	0.018164	0.00852578	0.00533796	0.549452	0.657656	2.71959	0.124524	0.0459581	0.9946	0.284672	3.04964	1.52514	1.01054	1.82441	39.2371	2.81698	11.6632	1.27644	0.104608	3.34569	0.469119	13.6999	0.21095	0.206779	0.0452198	0.051919	0.579327	3.79194	2.09885	2.09885	0.819027	5.5251	5.42874	15.9974	77.2483	0.971081	87.4745	3.37058	2.81098	52.1653	0.832188	0.187649	0.0682732	4.58908	0.0535531	0.031897	0.573294	0.425487	0.101898	4.54259	7.76084	2.36454	0.286932	5.80092	1.51729	19.5257	3.34243	1.51924	51.8874	0.886093	24.799	0.411245	1.29396	0.31193	7.34788	0.143317	0.117498	1.02843	0.597546	1.51309	4.15773	11.5418	2.09507	1.6409	13.6333	0.624645	0.166663	0.449199	1.81281	8.67655	0.160775	0.714551	0.0521382	1.42566	0.879073	3.0857	0.255857	1.39881	0.794315	0.0415567	0.669461	3.04964	0.0310806	2.09885	2.24324	0.562412	1.52081	7.76084	1420.33
T	M	526	0.00933259	0.00265588	0.260707	0.149281	0.0253653	0.0827642	0.266991	0.100928	0.00789363	0.224071	0.0750879	0.0101045	0.0721219	0.343802	0.0948463	887.105	669.459	123.342	14052.5	127086	22.0491	190.273	5651.15	261.944	903.522	7544.21	0.0418547	0.116453	0.063074	0.162266	0.098512	0.131077	0.156448	0.255541	0.419131	1.71198	1.73293	5.02812	4.33139	0.0194673	0.0338212	0.352501	0.170962	0.374304	0.0938064	0.360859	0.151167	0.118654	1113.13	22.433	0.110346	0.0137823	1.20678	0.373696	0.0702493	0.233304	0.286184	0.388449	0.0803848	0.0217746	0.107239	0.0947235	0.0649448	0.218302	3.23089	2.23925	4.22858	0.155252	0.0906978	0.0243321	0.205195	0.444419	0.157009	0.0335165	4.0045	0.0423418	0.234318	0.410465	1.27884	0.245399	0.277317	0.0346568	0.191679	1.41668	0.169417	0.212614	0.264165	0.825381	2.48398	1.39582	210.624	3.64234	2.30911	0.462182	67.8748	43.4457	35.9731	0.402717	0.160777	0.119844	0.151408	0.440369	0.620857	3.74443	5.70693	0.230273	0.0264328	0.0287493	0.288832	0.0510602	3.19758	0.794161	4.27837	0.133096	0.197123	0.146393	0.179232	0.234291	0.339588	0.0890497	1.25528	0.0600545	0.178662	0.0921815	0.0134202	1.41846	2.08533	1.17334	1.79209	0.529548	0.438177	0.312346	0.260842	0.0857652	0.0258525	0.153308	0.00969396	0.0153906	0.880685	5.86223	35.7961	3.26066	2.27014	3.11639	22.4519	34.3194	2.88239	0.0488081	1.00361	3.17103	2.73755	2.73814	9.46072	0.422509	0.0132682	2.97095	7.62975	2.88393	0.481678	0.0143337	0.344463	53.8834	183.752	101.394	2.82184	0.178704	1.09876	0.189354	2.72152	2.89406	13.0456	49.1587	0.365037	0.203399	0.437474	0.00143591	4.81398	13.2238	8.83497	0.364586	0.126301	3.95427	1.05941	0.469333	13.5915	8.72475	0.801753	2.68037	3.15943	23.1862	0.596241	5.02464	11.1962	3.78471	1.69782	0.473821	0.24795	0.95007	1.52211	0.457704	0.324167	0.546634	1.3146	0.076618	13.5915	18.7158	0.415281	0.0903251	3.01143	15.982	0.959449	0.551817	1.25431	8.54416	1.15462	0.066998	1.76356	1.37373	0.04662	0.0454474	1.1105	3.73215	0.787416	0.886667	0.0412851	0.4413	2.63629	0.607423	0.0210123	0.073918	0.12787	0.38944	0.090768	0.17524	0.462281	0.148734	0.174659	0.0828976	0.111706	0.132423	0.383936	0.758967	0.176624	0.0510253	0.246675	0.266842	0.687922	0.152896	0.0575329	0.393127	2.23942	0.342831	2.45662	0.114601	0.100212	0.190019	0.886636	0.316145	0.234769	0.0907363	0.765274	0.0493033	0.0628784	0.0524515	0.26868	0.0259352	0.0681711	0.244383	0.158664	0.0646849	0.0564447	0.0321892	0.732377	1.25533	0.895257	10.4347	0.409642	9.12184	5.37418	7.86089	0.565823	7.56119	3.21546	1.24656	0.610681	2.42976	0.0902376	0.158742	1.09882	0.241972	0.456253	0.547061	14.0863	1.09219	0.0879727	8.3911	0.149609	29.4977	207.694	17.7108	0.0719833	0.739339	7.26622	0.385161	1.09446	24.0906	21.872	0.422225	6.60082	0.518095	7.59203	13.9718	4.02961	1.02563	1.23838	3.13916	37.1302	24.2071	2.39735	3.02908	0.359654	12.7946	5.21698	4.03669	10.0074	51.875	1.97869	7.69893	0.16027	1.01861	0.816079	0.0635251	0.0575755	0.0213692	0.0223732	4.12554	3.72176	7.58781	0.715478	0.15154	1.81206	0.611857	7.56182	3.58741	6.03303	5.17432	117.63	10.8279	48.8506	4.18431	0.516397	8.34172	0.839279	19.1263	0.712038	0.600795	0.152887	0.2647	2.55408	8.71071	6.81967	6.81967	0.994411	19.0352	16.1009	29.6285	138.555	3.37936	196.508	5.61508	2.69206	40.3231	1.14868	0.393148	0.0935083	4.88049	0.108042	0.0724401	0.499298	1.1034	0.418061	10.1044	9.27224	2.57947	1.56456	15.7337	2.40055	28.0654	7.83952	2.31609	41.4553	1.32063	20.6332	0.516669	1.38963	0.219259	5.62821	0.0937733	0.18457	0.717733	0.864966	1.76287	4.52332	8.74049	2.12109	1.8641	8.23834	0.68945	0.119831	0.536049	1.24377	3.95227	0.140719	0.501591	0.0632416	1.37476	1.51992	2.6097	0.165056	0.894411	10.6912	0.123421	3.34538	7.56182	0.16752	6.81967	6.88348	1.28524	2.65721	9.27224	2193.8
T	M	535	0.0114647	0.00352547	0.108977	0.0954198	0.0322359	0.0319192	0.102946	0.0370119	0.00361835	0.124563	0.0403702	0.00464686	0.03858	0.264947	0.0518898	562.254	225.178	51.4388	10521.5	56217.8	8.55427	48.5803	2669.23	100.33	662.16	13534.1	0.0249766	0.090903	0.0363211	0.124548	0.0863067	0.127257	0.115953	0.16586	0.25493	1.73747	1.33955	4.18973	4.32847	0.0130301	0.0215385	0.200696	0.134515	0.43505	0.097311	0.42404	0.0852596	0.0994913	767.683	9.70757	3.46654	0.00764024	0.535219	0.217272	0.0679836	0.156649	0.125261	0.353276	0.0738962	0.0137476	0.0415712	0.0615599	0.0556473	0.103265	1.38885	0.535243	1.64027	0.0692975	0.0313274	0.0111805	0.0914639	0.189522	0.0927785	0.0134685	2.49494	0.023882	0.0836667	0.116581	0.462325	0.0479765	0.188665	0.0195917	0.0943591	0.497617	0.0476179	0.0621091	0.0678605	0.222589	0.866785	0.936898	214.352	2.77921	1.89075	0.257298	34.2986	31.2119	27.0849	0.338573	0.0714766	0.0683704	0.0794184	0.335473	0.179476	1.62473	10.6797	0.577254	0.0135158	0.0240184	0.109204	0.0184312	1.55515	0.459543	2.85347	0.0874467	0.234358	0.0824515	0.200867	0.0906793	0.252536	0.0492341	0.65175	0.0289605	0.146851	0.0629561	0.0110813	1.8846	2.11824	1.96146	2.00045	1.70407	1.80947	0.170019	0.134149	0.0647116	0.0139663	0.127876	0.0120443	0.0205933	0.100572	2.81081	20.9595	2.70147	0.233272	2.25315	6.57292	12.9311	0.91311	0.0203132	0.237401	1.49107	1.51757	1.06463	5.50451	0.403722	0.015509	2.07541	3.54357	1.10595	0.885438	0.0373614	0.210563	17.4318	88.2127	39.6104	8.62421	0.2049	2.34356	0.369874	0.758776	6.99668	17.3645	120.515	0.567869	0.159824	0.772251	0.424154	4.31962	17.4598	9.43302	0.401948	0.0295435	1.05319	0.244744	0.1296	4.3169	1.54305	0.580362	0.675276	0.877539	8.08244	0.109732	2.27893	6.60334	1.35099	1.54062	0.138152	0.0885575	0.707542	0.616387	0.168333	0.162705	0.169003	0.854379	0.0776664	4.3169	3.43612	0.0754034	0.0188954	0.842513	7.2981	0.400263	0.243069	0.806237	3.38912	0.541542	0.043848	0.790275	0.725547	0.0369157	0.0249351	0.750049	2.79678	0.670818	1.31427	0.0662378	0.210497	4.51724	0.755971	0.040142	0.0472537	0.164896	1.08639	0.182297	0.0405552	0.0820841	0.0488275	0.0623426	0.0158266	0.0552801	0.0998977	0.100999	0.102357	0.020676	0.0165447	0.0939172	0.0932385	0.566867	0.0878285	0.0366698	0.0805693	0.311202	0.0557031	1.40134	0.0743429	0.0486111	0.0879564	0.533198	0.108406	0.0709592	0.0150004	0.417119	0.0305615	0.0231055	0.0382731	0.232786	0.0100232	0.0318992	0.0582901	0.151548	0.034378	0.0392371	0.0243056	0.127683	0.322545	0.251846	2.60752	0.130435	2.21938	1.43812	3.99186	0.321282	3.09091	1.30796	0.553276	0.372716	1.93297	0.194331	0.113537	1.25199	0.271213	0.141488	0.19856	6.52347	0.475641	0.0603027	5.12962	0.122167	16.2391	123.952	15.3904	0.0735235	0.211549	5.24936	0.349399	2.09799	26.385	25.464	0.691028	2.08545	0.350265	1.21013	12.2528	4.28043	0.27603	0.433923	2.44608	28.2178	20.6642	1.4246	2.04486	0.208004	10.0056	2.44292	2.36908	9.34022	36.2142	1.25164	6.48619	0.126979	1.01865	0.522316	0.0268174	0.0345213	0.0106526	0.0150358	1.28214	1.10959	9.74413	0.313753	0.102562	4.20039	0.220335	3.49503	2.67276	1.21193	1.42108	34.1814	4.74486	25.3153	3.45355	0.254034	8.73437	0.41387	26.0153	0.649545	0.535493	0.0863391	0.0579269	0.814277	4.04131	3.47475	3.47475	1.22352	6.25057	5.9308	13.9356	92.1526	0.772722	108.866	6.80602	4.21862	73.4498	1.54006	0.490461	0.0650869	8.96734	0.123967	0.0797456	1.20806	0.456315	0.167143	7.25005	10.2069	3.85899	0.364	10.0847	1.63059	28.5992	4.23987	1.72778	76.915	2.49285	39.7942	0.951232	2.10737	0.568348	11.6262	0.22557	0.34067	2.25105	1.11376	3.07259	4.96279	15.5486	3.41205	1.39088	16.383	1.10987	0.265246	0.502906	3.61558	13.2165	0.197049	0.960589	0.122976	1.7152	0.577132	4.0081	0.563949	2.78365	1.15744	0.231138	0.909699	3.49503	0.0261041	3.47475	4.84908	0.802039	2.60922	10.2069	883.614
T	M	536	0.0159907	0.00365721	0.137729	0.109377	0.0251943	0.0426648	0.147339	0.0476715	0.00461615	0.148509	0.0503125	0.0070098	0.0424093	0.268348	0.0443607	675.624	598.005	76.8906	10297.2	68968.8	9.70804	88.0596	5982.87	130.456	971.824	11488.2	0.0435052	0.233487	0.0425895	0.206489	0.0477007	0.0660879	0.0766263	0.304727	0.448718	2.2098	1.08702	3.81697	5.11172	0.0333604	0.0496064	0.471362	0.195512	0.793727	0.111047	0.544898	0.126619	0.195524	527.176	17.4613	5.07447	0.00276187	0.470524	0.269824	0.0727366	0.176882	0.192861	0.350489	0.0856737	0.0082856	0.0414951	0.0323597	0.0757556	0.0791548	1.21071	0.412122	1.36849	0.0440445	0.0512678	0.0140553	0.0896991	0.208772	0.029025	0.000899632	0.448573	0.0178861	0.0711538	0.107269	0.165994	0.015495	0.0477633	0.0240651	0.0344109	0.381657	0.0321618	0.0824465	0.0572568	0.198002	2.47163	2.13313	279.138	4.94485	3.21335	0.543342	56.6238	51.5116	39.3842	0.868202	0.102893	0.103773	0.0897366	0.443785	0.436717	5.52244	15.9096	1.13346	0.015326	0.0328034	0.291802	0.0222202	1.63828	0.348407	2.85961	0.0530645	0.101498	0.0610251	0.0792154	0.0558048	0.111368	0.0204099	1.0278	0.0364737	0.201489	0.109198	0.0112465	3.13987	3.64692	2.211	2.73508	2.77483	2.69143	0.298329	0.242185	0.111026	0.0155078	0.164654	0.00983687	0.0123731	0.227466	1.7545	15.6369	2.42753	0.644421	1.64698	7.10787	23.8707	2.24934	0.0634414	0.477719	2.85503	2.31075	1.40593	10.8183	1.14308	0.0778331	2.94748	4.74305	3.25909	1.24278	0.0879411	0.200379	27.0331	106.476	80.3448	13.0492	0.586769	3.22509	0.569045	2.06211	7.38068	26.0252	114.401	0.807591	0.282534	0.988291	0.41629	5.62318	17.8646	9.00271	0.561135	0.0369341	0.47666	0.134135	0.10612	3.07914	2.41744	0.513895	0.547479	1.21095	6.27772	0.0846036	1.12725	5.12398	0.830848	0.950042	0.0497247	0.0407509	0.253412	0.293154	0.0733161	0.0489593	0.0457824	0.649297	0.0703925	3.07914	4.93334	0.0942474	0.0293179	1.18653	7.15313	0.407996	0.208736	0.610639	3.12904	0.497064	0.0244721	0.361767	0.718256	0.0522812	0.0346486	0.571214	2.43939	0.512352	2.26387	0.145694	0.551042	6.44497	1.15475	0.0751801	0.113399	0.281108	1.22569	0.287835	0.0350543	0.133231	0.0627325	0.127477	0.028011	0.0763485	0.0665139	0.114673	0.183499	0.068794	0.0395334	0.106031	0.14584	0.422948	0.0919688	0.0225337	0.115776	0.482605	0.11856	1.96542	0.0769084	0.04837	0.10595	0.514511	0.171019	0.113602	0.0324577	0.657552	0.0443047	0.0194503	0.0332529	0.203177	0.0134537	0.0275484	0.0518998	0.115022	0.018509	0.0356629	0.0124556	0.233336	0.656704	0.385959	3.86281	0.246107	2.75936	2.35654	7.06649	0.747398	5.81689	2.63633	0.572534	0.443055	2.21736	0.0996549	0.118061	1.10235	0.211638	0.188272	0.219077	6.18401	0.693736	0.0378158	4.28276	0.129789	8.6255	94.9751	13.6201	0.0758426	0.0992625	3.96673	0.394962	1.07367	20.3199	21.2864	0.597281	1.21714	0.362574	1.8872	8.88402	3.10431	0.13133	0.315574	1.66202	20.1171	18.4281	1.07482	1.1859	0.152002	7.37392	1.09151	1.76494	5.35764	29.4261	0.820098	5.29557	0.0863024	0.545978	0.299572	0.03666	0.0247399	0.0105943	0.0169036	1.68953	1.55275	9.50199	0.618172	0.163915	2.40536	0.398597	6.0682	3.94526	1.6246	3.58014	44.2582	4.8239	42.0154	2.49039	0.235834	6.82893	0.772824	27.0157	0.37548	0.826947	0.129693	0.149407	1.3131	7.66297	4.04541	4.04541	1.66636	6.53296	5.27492	16.7407	76.2935	1.05121	83.9482	4.26103	3.6308	50.8174	1.41695	0.563298	0.0701069	7.34288	0.109134	0.114677	1.19045	0.717876	0.202786	6.82103	9.60675	3.27029	0.396731	5.88832	0.75737	17.669	1.95263	2.1292	47.467	1.23843	23.876	0.451623	1.22322	0.360758	6.78057	0.123563	0.194673	1.47404	0.3823	0.980398	3.18808	5.04191	1.45148	0.885874	11.21	0.474195	0.165595	0.242059	0.967705	6.61091	0.133316	0.341819	0.0553329	2.49849	1.12336	3.01586	0.432975	0.928185	0.478204	0.0368309	1.68929	6.0682	0.0232801	4.04541	3.41195	0.771007	1.899	9.60675	661.143
T	M	537	0.00812632	0.0012348	0.123214	0.0671078	0.0227877	0.0513019	0.14859	0.0366496	0.00532375	0.182041	0.0488672	0.00760373	0.0483635	0.276333	0.0589223	869.012	728.389	91.4575	12075.3	83171.7	11.3231	112.601	4329.89	184.931	1065.76	9537.44	0.0680523	0.476277	0.100287	0.273515	0.0730541	0.106786	0.0957575	0.341902	0.520075	2.91332	1.91939	6.60435	5.25322	0.0302256	0.0643243	0.559788	0.268012	0.782662	0.110656	0.393279	0.328543	0.239579	675.495	18.0273	3.00965	0.00718385	0.757321	0.415292	0.137162	0.376697	0.348049	0.447669	0.127368	0.0148393	0.0615069	0.0469418	0.0607611	0.0921727	1.37991	0.600065	1.79058	0.0422147	0.0449457	0.0202683	0.100782	0.223851	0.186303	0.0109302	2.82996	0.030833	0.134169	0.223673	0.547827	0.0605473	0.292435	0.0348998	0.0714309	0.499492	0.051365	0.0911938	0.0817202	0.228532	2.76774	1.88007	275.505	4.42188	3.15595	0.558338	71.3368	43.9834	31.1227	0.723476	0.131044	0.107056	0.09587	0.413221	0.548333	5.23349	11.9637	1.68734	0.0128252	0.0362429	0.304643	0.0232387	1.76689	0.395785	2.77361	0.0683507	0.137127	0.086682	0.13223	0.120138	0.201499	0.0430304	0.873193	0.0384196	0.149331	0.0758041	0.00934471	4.18457	5.00241	2.65257	3.09292	2.80443	2.84007	0.324377	0.266277	0.114831	0.0178431	0.176512	0.0115837	0.010755	0.721863	2.36351	25.505	2.76092	1.10695	1.81845	11.0037	32.858	2.56659	0.0792292	0.769672	3.85794	2.4983	2.08791	11.095	1.12456	0.131923	3.54197	5.47406	3.32517	1.22303	0.149074	0.295138	47.8069	138.985	101.542	28.9822	0.47084	2.85248	0.442384	3.27076	7.91658	31.032	104.802	0.732944	0.380855	0.950115	0.204145	8.83077	24.9793	8.65396	0.513255	0.0932749	0.97072	0.339577	0.168584	4.60914	2.87933	0.791416	0.654604	1.74543	10.0636	0.146393	1.93338	6.18084	1.39233	1.02189	0.134544	0.0781625	0.561994	0.536478	0.18403	0.125608	0.156563	0.941142	0.0821106	4.60914	7.38707	0.135565	0.05231	1.66524	8.86824	1.51583	0.253287	0.736694	4.19781	0.857804	0.0275493	0.786858	1.11414	0.105935	0.0619499	1.35991	4.33299	0.947725	3.56197	0.441149	1.27338	9.30327	2.49296	0.113409	0.259959	0.660299	2.06342	0.422347	0.0821646	0.190579	0.100218	0.166694	0.0671734	0.0856764	0.101735	0.198759	0.319244	0.107735	0.118941	0.148156	0.2493	0.527929	0.133615	0.0376588	0.186167	0.845831	0.170453	2.57394	0.245214	0.0760499	0.206912	0.812787	0.265685	0.157897	0.047497	0.797734	0.124535	0.0302029	0.0447352	0.19612	0.0171441	0.0381882	0.120273	0.129556	0.0388323	0.0271764	0.0169412	0.621058	2.37675	0.740543	9.33164	0.478857	5.11306	5.87381	16.7969	2.18378	9.36835	5.56429	1.77422	1.2029	4.84737	0.136769	0.19118	0.739398	0.158852	0.287447	0.329662	8.58889	0.895855	0.0481569	5.04259	0.120805	12.1308	111.597	12.6518	0.071395	0.218165	3.94318	0.386948	0.793956	19.3254	20.2127	0.422739	1.93023	0.123909	2.25925	13.0829	3.56301	0.324599	0.427926	2.01823	24.6022	21.1277	1.2387	1.79122	0.244054	9.2912	1.61262	2.36442	5.58617	30.0306	0.983965	3.90354	0.0829601	0.66525	0.407153	0.0602793	0.0416233	0.00974163	0.0183763	7.37565	6.51855	47.0933	1.43943	0.469488	8.88782	2.67285	20.3319	12.4549	10.2956	20.4962	75.35	10.8122	59.8273	4.67411	0.601914	14.407	1.92311	60.236	0.821657	1.36607	0.715894	0.752453	3.40418	20.8246	10.3032	10.3032	2.72021	26.1788	27.9237	68.6741	70.8242	2.70244	95.224	5.79741	5.68475	64.6266	1.84127	2.06972	0.415778	14.6863	0.143809	0.268444	2.96448	3.66589	0.547807	10.827	11.9851	5.08719	1.62665	12.3982	2.13688	37.3968	4.45208	3.87492	54.7373	1.72645	43.5887	0.480246	2.34152	1.52702	17.2418	0.498545	0.983209	3.62266	1.48926	2.25933	2.30457	7.19576	2.52427	1.99061	19.1222	0.793335	0.45025	0.598607	3.74412	18.4281	0.237403	1.06356	0.145678	1.34534	2.87793	2.98476	1.04232	2.75633	1.46851	0.117498	5.14701	20.3319	0.061752	10.3032	9.06464	1.17472	2.55493	11.9851	1411.47
T	M	539	0.00413683	0.000282152	0.0581434	0.0419385	0.0142759	0.0348939	0.0582547	0.0174825	0.00543289	0.163582	0.0324692	0.0082745	0.0597325	0.229416	0.0397039	760.706	606.093	116.208	11471.5	92070.4	9.75014	182.579	5491.84	88.0609	986.017	11696.4	0.0885575	0.587807	0.116929	0.233513	0.103809	0.187917	0.146729	0.30527	0.732354	2.77661	2.71134	7.72186	5.93323	0.0270954	0.0593445	0.551654	0.300014	0.598408	0.202437	0.629815	0.290401	0.226377	797.227	25.3062	0.0335557	0.0088048	0.942958	0.551566	0.214369	0.467819	0.577766	0.758615	0.129648	0.0230161	0.0875727	0.0722683	0.0879173	0.134258	1.40238	0.925633	2.43238	0.0336389	0.0668737	0.0161837	0.113951	0.305019	0.0861717	0.0192078	2.06289	0.0330313	0.139359	0.231676	0.47982	0.0612168	0.125723	0.0331718	0.0826368	0.620022	0.077194	0.104888	0.101283	0.244633	3.23868	2.34129	308.285	4.73676	3.77657	0.683292	95.819	60.0124	41.8183	0.698874	0.183741	0.174766	0.138513	0.531117	0.738199	6.37183	12.9688	1.45917	0.0208997	0.0339254	0.25701	0.0386511	2.0722	0.487975	3.01747	0.0998746	0.15351	0.117346	0.172152	0.178207	0.275678	0.0498705	0.831956	0.0374554	0.153447	0.0740966	0.0111495	4.17826	5.23007	3.18284	3.61171	2.47547	2.41715	0.401111	0.312836	0.124504	0.0223177	0.221805	0.0171472	0.0238884	0.537896	5.19024	34.5309	3.83229	1.60439	3.19353	13.6107	30.497	2.76642	0.0677469	1.00829	3.71576	2.86605	3.49232	10.6189	1.03164	0.104687	4.23516	7.36948	3.27731	1.14522	0.129286	0.486301	51.6679	184.519	134.582	23.2637	0.465191	3.09004	0.407808	3.70253	7.79939	28.1602	94.9873	0.942605	0.307506	1.00402	0.00131623	7.11599	18.2746	11.1881	0.630472	0.077967	1.17428	0.365401	0.16688	5.84632	4.20931	1.37323	1.08906	1.70132	14.2805	0.242954	2.56978	7.02885	1.99897	1.93378	0.20342	0.114683	0.714585	0.656217	0.305292	0.19438	0.271273	1.47102	0.10772	5.84632	7.54233	0.141512	0.0686974	1.7438	10.0661	1.23996	0.319851	0.823445	5.08325	0.820863	0.040803	0.958714	1.51778	0.109	0.0793742	1.87184	5.81659	1.24549	4.06456	0.35655	1.21573	9.24682	2.03345	0.11426	0.147204	0.392246	1.7653	0.494444	0.189009	0.385532	0.192385	0.322552	0.128917	0.167765	0.167609	0.391309	0.564499	0.21886	0.248291	0.208711	0.444345	0.995827	0.262577	0.0753245	0.307094	1.5154	0.343561	4.25364	0.36944	0.101662	0.26609	1.12121	0.576658	0.279361	0.113206	1.4033	0.206506	0.0493674	0.0888202	0.390528	0.03311	0.0585597	0.145887	0.223729	0.0474645	0.0321049	0.0219953	0.699845	2.49959	1.26822	14.3762	0.612048	13.3557	6.91596	12.829	1.31905	13.3526	5.74331	2.39261	1.05554	5.79491	0.12641	0.224949	1.02123	0.273102	0.490508	0.590234	14.5258	1.24137	0.111782	7.79061	0.176767	20.3512	200.029	18.0118	0.0901146	0.299578	8.85039	0.544287	1.65693	27.3139	28.3982	0.60967	2.20359	0.433837	2.39108	17.1297	4.88122	0.568341	0.753745	3.59972	40.0257	29.0677	2.15669	2.901	0.356487	13.9175	2.62534	4.07193	8.56923	37.2833	1.78088	8.22678	0.165663	0.999787	0.548289	0.0844745	0.0708149	0.0231407	0.0174521	7.64351	4.50579	55.0411	1.43423	0.339868	9.11267	3.54862	27.6915	16.669	10.0238	23.8395	86.9675	10.6998	65.2218	4.19303	0.883103	15.1543	1.64734	70.0913	0.853053	1.4097	0.544866	0.749816	4.49348	33.2277	12.3198	12.3198	3.97053	29.462	30.2544	104.9	92.6693	2.59066	115.986	6.81648	5.15738	105.462	1.49666	1.68223	0.471667	17.8394	0.156065	0.263895	4.2859	5.67337	0.768909	14.784	24.9299	7.6824	2.41067	16.7684	3.28771	87.876	5.97044	4.38302	95.4784	2.02632	63.3314	0.625648	3.01997	1.54051	34.2564	0.474072	1.54897	7.78981	2.7002	3.84805	4.45645	23.657	2.59036	2.32045	37.81	1.16011	0.631531	0.886408	6.63288	35.7368	0.37805	2.2578	0.288725	2.00728	4.24465	4.80767	0.691261	9.07528	4.48022	0.290675	5.74003	27.6915	0.0958682	12.3198	9.33791	1.48459	4.19456	24.9299	1921.36
T	M	540	0.00463555	0.000830839	0.068997	0.0377922	0.0209541	0.0309528	0.0571528	0.0163091	0.00514109	0.104387	0.0242218	0.00642251	0.0327002	0.148409	0.0314305	738.296	479.123	91.8795	12061.7	88092.8	11.5614	110.166	3553.16	98.41	1079.24	17316.3	0.0524475	0.525612	0.0826222	0.221128	0.0882923	0.139184	0.146913	0.241126	0.447586	2.36721	1.5916	7.35133	5.50354	0.0182328	0.0480877	0.435905	0.191675	0.732084	0.149511	0.649439	0.186763	0.220077	775.175	19.1713	0.176911	0.00696913	0.819128	0.552298	0.122056	0.321773	0.396431	0.535792	0.121065	0.0146096	0.0582572	0.0496044	0.0648001	0.0997204	1.54166	0.255322	2.35153	0.0255322	0.0695101	0.015185	0.0967153	0.350929	0.111274	0.0212922	2.03131	0.0306744	0.113125	0.184596	0.52358	0.075882	0.173194	0.02748	0.0896961	0.562071	0.0591275	0.0830958	0.1112	0.303539	4.1294	2.81465	335.349	5.85944	3.83016	0.705039	78.2131	52.3304	42.056	0.613823	0.175105	0.135324	0.121508	0.458974	0.416304	3.14038	9.49192	2.34078	0.0191987	0.034333	0.141379	0.033204	1.88269	0.357324	2.95455	0.0700149	0.1464	0.0885183	0.153471	0.103177	0.274997	0.0479759	0.852235	0.0437511	0.136167	0.0701099	0.0105352	3.15293	3.98734	2.98772	3.15303	1.27421	1.76611	0.248827	0.198669	0.077718	0.0120783	0.199364	0.0165082	0.0232047	0.497749	3.05875	20.936	2.90903	1.3821	1.563	12.6155	23.8249	3.20364	0.0853787	0.784876	3.10412	3.23053	2.21393	10.2869	0.967072	0.193151	3.12886	6.44155	2.55852	1.03314	0.221766	0.336735	34.0589	136.507	80.0058	45.613	0.767818	1.97534	0.69723	1.85545	5.76563	14.2058	127.754	0.84957	0.357641	1.12746	0.0039244	8.3019	26.4971	10.0111	0.660149	0.139009	0.984887	0.268649	0.140184	4.26371	2.18869	0.76839	0.768274	1.42707	7.97392	0.108266	1.48899	5.23735	1.84334	1.29135	0.122789	0.0567777	0.519201	0.5707	0.14045	0.135764	0.223934	1.09634	0.0827989	4.26371	6.47409	0.170165	0.0574299	1.37386	8.59327	2.40061	0.307772	0.694872	4.56397	0.930541	0.0309976	0.559421	1.4795	0.0798718	0.0756939	1.51692	5.30203	1.26481	1.63907	0.413962	0.475967	5.80411	1.53947	0.0936081	0.0603334	0.396485	1.78662	0.382671	0.05646	0.162047	0.0643395	0.11417	0.0567958	0.0817382	0.127726	0.224825	0.256046	0.0814024	0.239889	0.107891	0.256421	0.763687	0.167522	0.0650813	0.160001	0.650657	0.117028	2.45263	0.56364	0.054867	0.204162	1.04541	0.243731	0.104845	0.037804	0.744429	0.246347	0.0270118	0.0617781	0.329358	0.0195775	0.0256921	0.0828393	0.137456	0.0566865	0.0374917	0.0270743	0.773419	1.45455	0.959134	9.80873	0.453592	6.77521	4.73655	10.1452	0.927351	8.20768	5.36919	2.05813	0.710312	6.11006	0.125935	0.202496	1.20513	0.229402	0.39001	0.399456	11.2637	1.10161	0.0599067	5.66185	0.143822	15.6323	126.112	14.6656	0.0815002	0.192596	5.38845	0.412704	1.03126	20.073	19.0033	0.582954	1.73758	0.234299	2.37143	11.654	3.96751	0.183815	0.350679	2.25466	25.2859	21.9246	1.65852	1.78537	0.225491	9.6414	1.24562	2.61528	7.09148	36.4037	1.38741	5.26388	0.111823	0.802228	0.551605	0.0560283	0.0408815	0.0140891	0.0138564	5.27367	4.39627	30.9793	1.03774	0.301164	7.65997	2.24134	18.5155	10.2402	5.90718	13.2031	54.5527	9.47672	44.6001	4.6675	0.566242	9.79827	1.00961	44.0655	0.99717	0.771879	0.377858	0.386615	2.09077	17.9114	4.89401	4.89401	2.37531	15.712	19.0929	55.2799	73.087	2.46747	84.4791	4.95366	3.36425	60.2986	1.20851	0.921488	0.397932	11.1073	0.153274	0.165953	3.14622	3.03625	0.312498	9.85681	14.4657	4.50549	1.33202	9.66671	1.40159	41.3863	4.20761	1.66614	61.3714	1.4385	36.5887	0.530194	1.78441	1.7434	18.9676	0.570774	1.02722	4.4048	1.22153	2.41202	4.59495	6.9843	1.63822	1.85486	25.3299	0.687263	0.777379	0.695244	4.89059	22.4334	0.13967	1.57771	0.190974	1.35082	2.57566	2.2678	0.331209	4.88438	2.16319	0.133492	2.92692	18.5155	0.05022	4.89401	5.36993	0.881118	1.75684	14.4657	2514.02
T	M	541	0.00237622	0.0012412	0.063106	0.0417155	0.00968781	0.0284504	0.0581965	0.0191829	0.00373878	0.115508	0.0276884	0.00379678	0.0394553	0.180647	0.0457862	1018.53	629.57	128.914	19535.1	117089	29.1616	180.361	4882.24	283.052	950.006	11385.8	0.0447936	0.241384	0.0949912	0.156317	0.191887	0.158847	0.217717	0.440778	0.864998	3.39498	2.58207	6.71717	6.81839	0.0297856	0.0500951	0.396407	0.217296	0.686669	0.107848	0.478272	0.100711	0.195958	768.436	36.8562	1.01262	0.00897445	0.786137	0.243078	0.0635143	0.193192	0.137055	0.306963	0.0923811	0.00789751	0.0395618	0.122647	0.0551217	0.0922944	1.36353	0.924566	1.78537	0.064616	0.0391286	0.00943245	0.0912299	0.208529	0.126145	0.0117609	2.39997	0.036299	0.145277	0.213133	0.644967	0.0555121	0.233471	0.0384398	0.0815541	0.68655	0.0796166	0.0890876	0.110604	0.321041	3.54851	1.86647	324.633	4.41489	2.46258	0.439145	98.6551	49.9657	42.8396	0.796242	0.131773	0.110701	0.113175	0.472073	0.611031	5.34788	15.8129	1.3287	0.0136226	0.023085	0.270174	0.0216235	2.2832	0.606191	3.77063	0.0781803	0.140345	0.0824697	0.0913747	0.118504	0.160405	0.030814	1.00913	0.0322619	0.210328	0.120754	0.00917689	1.65116	3.13904	1.26503	1.53545	1.13765	0.854359	0.418825	0.431486	0.169527	0.0211832	0.212077	0.0159784	0.0219098	0.395307	5.29786	33.1619	4.05561	1.46048	2.99663	12.393	24.0813	2.32859	0.0583184	0.517418	2.07909	1.92815	2.52632	8.82524	0.947446	0.0623237	2.33092	4.11154	1.91742	0.699742	0.049053	0.457447	37.984	139.715	66.6528	10.9474	0.261256	1.38171	0.191448	2.54134	7.09036	18.9353	52.4817	0.475774	0.155909	0.291502	0.0261078	5.40516	13.7839	4.95192	0.368129	0.0281809	1.48789	0.272351	0.153815	5.43226	3.96125	0.840998	0.932663	1.73047	13.3097	0.192914	2.81825	7.96407	1.37561	1.54218	0.165627	0.105239	0.543347	0.552626	0.239002	0.130262	0.162847	1.31479	0.0960627	5.43226	7.43604	0.105187	0.0347038	1.71927	11.7308	0.876019	0.242818	1.44773	5.32046	0.609619	0.0497305	0.715552	0.78802	0.0458831	0.0270927	0.94034	2.797	0.408649	1.26757	0.0766434	0.531943	4.86619	0.788966	0.0253797	0.11827	0.285408	0.857664	0.0992697	0.176354	0.306153	0.208649	0.357007	0.127445	0.161011	0.154643	0.37585	0.540308	0.184016	0.116904	0.276528	0.379255	0.690043	0.190395	0.0380327	0.447554	1.32912	0.276108	4.24905	0.190794	0.147349	0.285187	0.978152	0.432095	0.18472	0.0935527	1.4024	0.0834323	0.0478483	0.0819295	0.36595	0.0308234	0.0775262	0.155588	0.27368	0.0473333	0.0813305	0.0286375	0.424263	0.825362	0.545751	4.96792	0.171029	3.73583	2.11744	6.90024	0.505428	4.39725	1.47587	0.467705	0.42847	1.38534	0.147364	0.510413	1.00349	0.265913	0.188299	0.484384	10.4502	0.669507	0.0815712	7.57605	0.169997	27.8136	192.843	23.1222	0.0811561	0.31161	7.20539	0.455434	2.52085	35.1072	30.3501	0.587411	2.78694	0.414924	2.72556	15.5537	4.75045	0.333778	0.544784	4.22725	46.6046	27.171	1.73192	3.02461	0.328189	12.1951	3.54595	3.21429	12.1533	44.4302	1.68921	6.25627	0.162722	0.978559	0.54824	0.0937893	0.0889792	0.0176685	0.0265434	2.8657	2.72858	15.185	0.549497	0.265313	3.43137	1.23584	11.7617	5.53703	5.41553	8.83105	75.7693	5.54873	31.2112	2.44938	0.289768	10.6449	1.71672	31.192	0.68609	0.9442	0.316753	0.28994	1.88582	12.8436	5.24631	5.24631	2.26797	19.9093	19.726	47.0017	89.649	3.43782	118.239	3.62823	6.18915	102.918	2.05056	0.963052	0.219566	13.466	0.165931	0.153285	2.11635	1.64248	0.241403	7.02357	12.581	4.20177	1.22992	10.9827	1.65816	34.6855	4.56263	3.10412	69.6059	1.6223	43.631	0.688369	3.2663	0.999067	16.6738	0.371414	0.326567	3.06305	1.22795	1.74964	2.25518	21.9538	2.8284	1.94428	24.4476	1.2215	0.350298	0.631986	2.10126	14.0373	0.338452	0.739159	0.0770612	1.32964	2.44106	4.5572	0.680938	2.8781	1.65155	0.133891	2.63366	11.7617	0.118252	5.24631	5.21987	0.705969	2.02587	12.581	4281.88
T	M	542	0.00216869	0.000253411	0.0340142	0.0196095	0.0094461	0.0236863	0.0200059	0.0092467	0.00400293	0.112965	0.0123385	0.00436994	0.0387535	0.0998803	0.0407379	849.521	498.62	105.291	12520.5	119770	16.1693	98.7255	5100.38	162.418	852.201	5894.59	0.0342517	0.605819	0.0972433	0.17301	0.177992	0.24625	0.140402	0.150041	0.333037	2.51354	2.66462	8.90632	3.91404	0.0128655	0.0362231	0.473182	0.337407	0.699716	0.141909	0.458073	0.0830268	0.0701158	674.648	40.4256	1.18855	0.00379882	0.560078	0.209196	0.0667649	0.163933	0.228811	0.269294	0.113965	0.0148229	0.0800236	0.05116	0.0818361	0.102034	1.46057	0.785885	2.44937	0.0193541	0.0798746	0.0128738	0.135926	0.380118	0.0885816	0.0170671	1.61589	0.018533	0.0663184	0.138644	0.343293	0.0640149	0.157936	0.0259803	0.0936206	0.44741	0.0397884	0.0463326	0.0597742	0.159337	4.91995	3.5498	432.446	6.54051	4.40679	0.81888	122.031	56.5345	72.7293	1.39584	0.269067	0.168658	0.199643	0.557274	0.645403	6.72038	13.9868	1.76454	0.0310722	0.0339601	0.345932	0.0478183	4.41094	0.964976	5.37212	0.170015	0.267824	0.170737	0.181954	0.144284	0.264749	0.0534137	1.42364	0.0556732	0.191888	0.110725	0.0105156	3.86851	5.04069	2.02464	4.12682	1.43906	0.858392	0.476769	0.395375	0.134161	0.0266573	0.229026	0.0104487	0.00744369	0.301387	3.80277	20.2727	2.98611	1.06093	1.73116	8.39565	17.1835	2.55821	0.0948644	0.558274	1.61336	2.43728	2.11923	9.96432	0.757642	0.0897695	1.82498	4.82424	2.43913	0.71048	0.0875372	0.286344	24.5818	143.09	82.9983	15.5899	0.289066	1.58166	0.170872	2.37171	4.80206	19.3168	39.7639	0.632528	0.260898	0.327804	0.0430761	6.1982	8.97319	3.80778	0.466841	0.0496195	1.05085	0.305603	0.125058	4.53108	5.47652	0.701807	1.0587	1.45	15.2292	0.403076	2.78671	7.56221	1.47432	1.11374	0.210813	0.106092	0.545823	0.431212	0.170485	0.0944407	0.126856	0.781342	0.0702294	4.53108	7.06852	0.124708	0.0561549	1.02865	8.07265	1.03072	0.276543	0.712074	3.59137	0.464747	0.0333259	0.670152	1.503	0.0508798	0.0713521	0.798012	4.77481	1.04485	1.84187	0.217297	0.842837	5.52594	1.43	0.0264816	0.187047	0.46928	0.763105	0.145093	0.163084	0.318788	0.285464	0.511548	0.200297	0.138223	0.120519	0.271714	0.689632	0.210538	0.129751	0.257723	0.665067	0.738586	0.196075	0.0527317	0.286825	1.61109	0.34914	3.94403	0.250575	0.103352	0.347548	0.801262	0.305131	0.299214	0.109825	1.35283	0.10163	0.0380279	0.0844726	0.288881	0.0301297	0.0461854	0.121713	0.15739	0.0374631	0.0762503	0.0259816	0.423398	0.75973	0.510637	5.79092	0.252184	4.47854	3.43372	6.88276	0.6556	7.32426	3.00653	0.454828	0.734699	1.79589	0.0907973	0.131806	1.16359	0.286549	0.279463	0.351689	9.38348	0.988437	0.0525882	4.94609	0.11295	19.8968	114.831	15.2497	0.0814372	0.196876	5.5877	0.341031	0.72337	14.5985	18.1714	0.577551	2.07326	0.144561	2.32155	10.1187	4.08866	0.623931	0.493389	1.97386	25.2462	21.9429	1.60549	1.95624	0.333923	9.62068	2.76148	2.74506	5.05268	30.2324	1.29541	4.96964	0.0878386	0.526626	0.292601	0.0481387	0.0417386	0.0191744	0.0157976	5.77652	5.75654	21.4411	1.16742	0.833608	7.5871	1.43703	12.8609	7.46932	6.47983	8.37145	81.7321	7.11927	42.6159	5.37697	0.439854	17.286	2.59255	45.1383	1.58166	1.84712	0.663708	0.270865	1.7703	12.6821	4.48432	4.48432	3.15951	15.1829	12.3311	32.7603	79.6198	3.59034	115.871	5.1559	7.34952	83.1017	3.82224	1.67705	0.48041	19.3899	0.368642	0.363979	3.52825	1.48936	0.253964	6.25923	9.72422	4.81495	1.02736	8.28107	1.23238	24.1921	4.68637	2.68816	47.5136	2.58906	44.3764	1.35385	3.4658	1.2689	22.3449	0.755448	0.279406	5.3475	1.11425	1.45857	1.56068	4.20619	2.41667	1.68776	20.685	1.63451	0.541666	0.900275	1.31518	14.4786	0.543339	0.789492	0.0995637	1.24722	1.57481	4.31546	1.51232	1.79634	1.31252	0.234316	3.25488	12.8609	0.377456	4.48432	4.25624	0.496641	1.94006	9.72422	3473.45
T	M	543	0.00251295	0.000706488	0.0669267	0.0376817	0.0231263	0.0385	0.0440124	0.0153424	0.00724642	0.162389	0.0281477	0.00796721	0.059531	0.184814	0.0472139	888.693	584.755	154.985	12318.7	101129	23.3435	137.757	5867.41	171.338	929.83	10785.9	0.0552417	0.457869	0.125875	0.226582	0.122686	0.19906	0.158783	0.229162	0.468581	2.74647	3.16915	4.31221	5.03394	0.0271276	0.0372199	0.38329	0.410329	0.700272	0.19537	0.565229	0.12144	0.11044	813.289	25.956	0.0474213	0.00707409	0.710971	0.314872	0.0817257	0.176865	0.201064	0.299441	0.0882144	0.00992615	0.0709277	0.0849265	0.061313	0.0988131	1.81154	1.20195	2.47096	0.0281594	0.0716127	0.0209981	0.138966	0.470415	0.145964	0.0214906	2.40027	0.0297324	0.117708	0.285539	0.607978	0.0618139	0.230638	0.0429543	0.118285	0.556822	0.0589011	0.0727404	0.0867945	0.186771	4.23728	3.62273	384.05	6.76456	4.5533	0.89219	110.628	70.2431	83.6469	0.845102	0.271792	0.208695	0.169139	0.696746	0.764768	6.99327	19.1227	1.52009	0.0279665	0.039228	0.375319	0.0365357	4.9875	1.03943	5.86596	0.142157	0.212333	0.13217	0.151921	0.113547	0.189285	0.0392017	1.78432	0.0701822	0.248363	0.148802	0.0136648	3.44778	4.66456	2.49344	3.0737	1.55183	0.876519	0.769297	0.690915	0.253944	0.0320321	0.241551	0.103312	0.035361	0.309197	4.33266	32.0317	3.96576	1.03818	4.01905	10.2173	16.38	2.02292	0.0514199	0.705558	2.3833	2.7098	2.44886	7.53727	0.710422	0.0509336	2.58634	5.43684	2.92674	0.911331	0.0629852	0.341301	31.2554	153.515	81.5713	10.6084	0.2452	2.03687	0.305503	2.07953	4.42474	17.8746	60.2969	0.657087	0.255742	0.583675	0.00598507	5.53769	10.9645	6.14405	0.522101	0.0464975	1.24935	0.359276	0.168709	6.17668	7.3615	1.08787	1.64475	1.76557	18.1913	0.406687	3.43044	9.14697	2.16144	1.72041	0.171532	0.145981	0.601184	0.719339	0.192523	0.081975	0.0961041	1.12415	0.104004	6.17668	9.67776	0.166443	0.0724928	2.10616	13.0459	1.3446	0.41455	1.10626	6.70468	0.870897	0.043616	0.953482	1.20852	0.0740378	0.0525514	1.08881	4.28727	0.8987	1.76217	0.132735	0.575635	5.70015	1.2783	0.0293842	0.110955	0.299756	0.945055	0.139985	0.210115	0.368498	0.488617	0.517586	0.172235	0.144967	0.165734	0.382613	0.618912	0.299189	0.172265	0.323753	0.637685	0.979684	0.293184	0.0568345	0.547132	1.5662	0.466067	6.1115	0.33965	0.171931	0.435195	1.14403	0.375241	0.284699	0.149645	1.67992	0.142324	0.0469925	0.119916	0.383919	0.0386491	0.0652589	0.148187	0.298156	0.0488252	0.0733188	0.0201903	0.296383	0.683718	0.618983	7.10564	0.255081	6.07135	2.89559	6.45766	0.568568	6.43157	2.69528	0.620419	0.698937	2.02871	0.464366	0.808443	3.09585	0.561656	0.365589	0.441152	12.6329	1.14889	0.0769874	7.40587	0.163728	18.6407	162.976	18.7928	0.106508	0.283499	8.98775	0.552955	1.12951	22.6623	28.4247	0.790219	2.63953	0.244114	3.26499	14.75	5.24874	0.545955	0.66716	2.68443	29.6594	27.8742	2.36707	2.7525	0.476078	12.7108	3.22959	3.43637	6.56557	43.8643	1.86908	6.3506	0.152896	0.712254	0.472689	0.0659751	0.068445	0.0171817	0.0209536	4.62384	4.00047	25.1979	0.912639	0.333709	7.17841	1.7559	21.0564	15.1205	5.97218	12.5509	67.2617	7.66311	49.3994	5.27165	0.676454	12.151	1.18455	66.5651	0.936656	1.3987	0.396474	0.46022	2.16381	24.8826	5.90032	5.90032	4.45768	18.4856	14.5141	65.6009	98.9264	1.91103	107.567	6.07087	5.01294	97.9883	2.19094	1.35312	0.213581	21.9849	0.183063	0.232257	3.1582	3.29012	0.404904	11.0622	19.1731	8.18689	1.43368	13.1695	2.28468	66.8195	4.89784	3.13265	115.568	1.74428	61.7329	0.770294	2.57438	1.00689	24.9262	0.381716	0.33413	4.86438	1.8876	4.77226	11.2356	24.7513	2.97905	1.85193	30.8112	1.3218	0.555061	0.721407	2.17944	23.2873	0.351994	0.560546	0.087471	1.74706	2.82068	6.76974	0.896503	3.86462	1.83029	0.264602	3.76946	21.0564	0.603667	5.90032	8.1058	1.09731	2.95144	19.1731	4048.2
T	M	545	0.00453983	0.000805878	0.0541562	0.0397511	0.0162236	0.028532	0.0638079	0.0166701	0.00407299	0.14641	0.0325336	0.00580202	0.059756	0.209365	0.0488676	660.003	381.299	137.786	10866.5	85245.8	17.6537	115.479	3467.55	93.7775	643.007	4572.83	0.0723895	0.658194	0.139209	0.324037	0.223841	0.333376	0.189162	0.262514	0.619849	3.86866	3.32587	9.16859	5.18196	0.0269813	0.0624051	0.602081	0.473242	0.907044	0.261346	0.704038	0.178878	0.134079	608.835	23.575	0.152848	0.0066517	0.958515	0.372759	0.0860323	0.188688	0.237295	0.320623	0.0971698	0.0168107	0.0823161	0.078622	0.0786879	0.119335	2.04261	1.13154	2.60834	0.0312795	0.0779403	0.0290916	0.15831	0.392714	0.124997	0.0227317	2.05845	0.0308744	0.149556	0.188245	0.453747	0.0534747	0.254787	0.05736	0.102867	0.624557	0.0813831	0.084951	0.0749696	0.221308	2.01982	1.81291	299.13	4.77848	3.18372	0.558915	75.4136	45.0582	47.5435	0.435037	0.174581	0.142605	0.139335	0.531697	0.491451	3.67489	10.0079	0.596474	0.0244087	0.0270503	0.216812	0.0335505	3.74659	0.976822	5.00604	0.153408	0.198379	0.163675	0.140967	0.141227	0.200345	0.0409273	1.34157	0.0508823	0.20429	0.110578	0.0110105	2.04765	3.4676	1.73047	2.12233	1.10496	0.517888	0.341008	0.333819	0.0971144	0.0206722	0.174781	0.0670828	0.0518376	0.156759	4.76994	29.8983	4.35032	0.868978	3.29258	10.0177	16.0707	1.25864	0.0160421	0.601971	1.79544	2.01524	2.31154	5.45325	0.367165	0.0171599	2.34324	5.35787	2.18209	0.591946	0.027924	0.355655	27.2489	137.293	71.5736	5.58958	0.107877	1.82397	0.134508	1.86995	5.10587	11.5351	43.9152	0.235989	0.181154	0.371044	0.00535515	3.90609	7.9534	5.12227	0.399976	0.0421724	1.63055	0.455263	0.183979	7.35864	8.52959	0.943608	1.91016	1.86787	17.4414	0.498296	4.05737	8.86295	1.47969	1.45417	0.266252	0.191305	0.711099	0.577049	0.250843	0.116897	0.118178	1.42418	0.108438	7.35864	11.3184	0.199736	0.0586191	1.14228	12.3953	0.884447	0.381776	1.08252	5.19976	0.687569	0.0385758	0.728988	0.990118	0.0555502	0.0516926	0.896092	3.6517	0.725568	1.72121	0.0857334	0.580024	6.12279	1.06295	0.0328386	0.119363	0.268035	0.657639	0.164977	0.240651	0.284393	0.334792	0.573557	0.256827	0.198203	0.107524	0.266536	0.453554	0.17607	0.0655402	0.261438	0.418114	0.572522	0.206124	0.0326712	0.331422	1.31089	0.400142	4.48543	0.148055	0.153008	0.323357	0.799722	0.329071	0.183511	0.0977017	1.03409	0.0620022	0.0416721	0.0808487	0.237281	0.0293006	0.0616218	0.0776607	0.261933	0.0283876	0.043308	0.0156432	0.215682	0.516416	0.468882	5.83311	0.252144	6.80887	2.81533	4.92731	0.56571	7.29481	2.51561	0.348816	0.671888	1.56325	0.421419	0.386097	2.53214	0.503999	0.308097	0.335809	13.0534	0.947209	0.0791205	8.17651	0.195254	23.1262	152.589	22.4186	0.104981	0.250735	8.30505	0.560469	1.15852	24.6461	32.9864	0.736007	3.30527	0.286488	4.27096	12.6509	5.55643	0.641624	0.741182	2.6824	30.4705	28.0031	2.31783	2.88524	0.453851	13.1861	3.95047	2.75228	6.12111	44.3454	1.62144	6.94316	0.14605	0.56284	0.475926	0.0611139	0.0711938	0.0185947	0.0199189	3.70588	2.11635	11.8195	0.735131	0.1616	2.84654	1.27381	9.89662	6.58618	7.09653	10.0511	54.5867	6.2319	38.6824	4.78066	0.864466	10.6934	0.924893	34.331	0.645871	1.01862	0.328691	0.378429	2.24123	14.0942	6.89955	6.89955	2.4354	24.7645	28.1844	60.6359	84.0374	3.53665	107.806	7.74356	5.54148	76.4805	1.58533	1.14074	0.180386	11.073	0.147314	0.279774	1.41404	3.28564	0.640264	14.9731	19.2294	5.96984	3.31961	22.9256	3.301	55.594	8.27989	4.08345	87.5264	2.51847	53.2479	0.859139	3.72561	0.803073	15.3575	0.359932	0.290716	2.19948	2.3394	4.52656	2.97132	20.5513	3.17314	1.91894	26.8304	1.68556	0.558411	0.926204	2.12999	15.0663	0.411258	0.570484	0.0737321	1.09037	2.56357	4.09801	0.438771	2.72581	1.15467	0.275151	2.416	9.89662	0.651961	6.89955	8.09809	1.59175	3.37319	19.2294	4927.19
T	M	546	0.00125792	0.000544176	0.0263996	0.0126901	0.0133304	0.0205459	0.0146986	0.00443787	0.003561	0.0936157	0.0105341	0.00429538	0.0416346	0.0997441	0.0206626	709.223	562.415	169.205	15275.5	91108	23.8256	107.191	4620.45	39.1744	542.342	4894.46	0.0699709	0.916571	0.137566	0.266923	0.224415	0.394386	0.193313	0.240966	0.563391	3.65065	4.29188	13.1921	5.92938	0.0228564	0.0528643	0.504123	0.515682	1.03324	0.354951	0.621268	0.360186	0.182368	873.128	19.4129	0.0132498	0.006552	0.892403	0.437744	0.0925283	0.217706	0.233431	0.348867	0.106663	0.0135541	0.0814849	0.0881769	0.0699214	0.119967	1.70555	0.992533	2.46286	0.0312195	0.0577776	0.0167951	0.168822	0.435373	0.147599	0.0258936	2.56033	0.0215531	0.110689	0.271359	0.571436	0.0815624	0.232633	0.0407313	0.13776	0.709884	0.0531742	0.0722327	0.0845658	0.187781	2.32013	1.52829	248.424	3.79834	2.17745	0.387408	57.14	33.514	36.1994	0.50973	0.130575	0.0913557	0.117471	0.317694	0.361615	3.98218	7.5599	0.608446	0.0215637	0.0198708	0.173675	0.0362892	2.64971	0.644302	2.98071	0.119397	0.13904	0.130198	0.118908	0.172743	0.202543	0.0460025	0.873354	0.0429165	0.153382	0.0606392	0.00853112	2.33152	3.6319	2.37532	2.73089	1.23903	0.512737	0.245368	0.2284	0.062617	0.0169912	0.151099	0.0159201	0.0152818	0.373726	4.46458	28.1496	4.20292	1.30904	2.86789	12.1953	28.8109	1.96335	0.0522549	0.695717	2.4853	2.29764	2.35195	8.25633	0.633941	0.0354255	2.48185	5.91959	2.22818	0.771784	0.0479138	0.363371	35.0799	167.492	110.545	7.9402	0.182792	1.8619	0.200535	2.5538	5.88276	8.73878	46.5276	0.413774	0.162161	0.354658	0.0027549	5.27872	8.94515	5.04574	0.420628	0.0570828	1.81851	0.50833	0.194569	6.87502	7.12041	1.09643	1.33654	1.13298	16.9173	0.533801	3.59782	8.06037	0.920993	1.59433	0.257414	0.170495	0.624516	0.654268	0.262361	0.129872	0.170978	1.21338	0.099663	6.87502	10.2888	0.175818	0.04437	1.44826	10.4321	0.964123	0.372509	1.00272	4.37634	0.562295	0.0383713	0.842201	1.84842	0.100687	0.0918722	2.87563	7.66443	1.65404	2.3274	0.153698	0.892387	7.95411	1.64934	0.0313303	0.16259	0.477446	0.928225	0.163533	0.258119	0.299741	0.349427	0.443549	0.220843	0.173515	0.101746	0.281439	0.364296	0.15543	0.0656296	0.251168	0.429531	0.587002	0.170167	0.0513408	0.371131	1.13732	0.366607	3.07705	0.185461	0.115911	0.311207	0.595863	0.272377	0.117867	0.0759751	0.686482	0.0355674	0.0405778	0.0652353	0.167353	0.0244487	0.043601	0.168752	0.215276	0.0355365	0.0322427	0.0144203	0.368998	0.940208	0.758808	8.71489	0.172396	6.8489	2.91664	6.86462	0.56501	7.47151	2.67542	0.528184	0.647481	1.79079	0.128282	0.298829	1.1165	0.310271	0.332382	0.435234	13.5213	1.05334	0.0815693	7.8052	0.181376	18.8398	165.306	21.1096	0.0928447	0.322137	8.38423	0.471603	1.02482	20.1481	29.4543	0.620099	3.05988	0.27738	3.39274	14.1624	5.95207	0.505059	0.728792	2.60517	31.401	29.6674	2.09134	2.72961	0.656347	5.96133	3.63428	3.67063	6.12515	41.0585	1.76211	6.95798	0.13286	0.683361	0.428463	0.0502007	0.0731607	0.0218823	0.0252151	11.2339	9.23097	51.4294	1.96209	1.00879	13.9973	6.35589	38.8392	18.6152	26.108	37.0095	80.853	10.9867	45.206	8.84348	1.89295	20.8163	3.07529	78.4105	1.98302	2.19464	1.06808	2.89119	5.65679	42.2608	12.4077	12.4077	4.86289	57.7253	50.9698	95.4842	84.1926	4.71747	88.2005	8.6021	10.8767	109.355	3.27163	1.87044	0.450893	24.7488	0.276679	0.416938	3.18483	11.6239	0.998394	20.2879	25.3609	6.95284	15.5821	42.7123	3.37913	84.4198	9.22455	4.42361	96.2349	4.76258	76.2296	1.30946	3.52333	1.3533	28.5837	0.453376	0.628242	4.36267	6.98305	6.64942	11.6138	23.4075	3.103	2.16179	24.1362	1.62631	0.803162	1.06792	2.86743	20.2927	0.562774	1.27865	0.100003	0.707371	6.11969	3.43812	0.846597	4.44749	1.61908	0.733618	7.84395	38.8392	0.776545	12.4077	15.1868	1.41056	5.93783	25.3609	6781.33
T	M	553	0.0133685	0.00425445	0.21697	0.164353	0.0864201	0.0485502	0.197266	0.0907608	0.00280018	0.12253	0.051318	0.00254294	0.0249805	0.2232	0.049277	607.067	586.228	24.845	14454.8	80690.5	9.11786	71.7683	3764.21	101.491	392.183	4742.77	0.0644928	0.138169	0.0464497	0.389765	0.0846146	0.0978659	0.39414	1.5195	1.64935	4.46861	1.46953	4.36261	11.9489	0.0822252	0.140778	0.632129	0.175274	1.45971	0.0453686	0.525784	0.0957065	1.14678	981.383	22.2176	1.05682	0.00637154	0.645204	0.295285	0.117833	0.262133	0.211404	0.445017	0.0911333	0.00333747	0.0158176	0.0273268	0.0414757	0.0747594	0.888162	0.585696	1.89537	0.0370358	0.0255772	0.00998208	0.0790476	0.190206	0.0474504	0.0104083	2.09374	0.0303023	0.160704	0.242548	0.813364	0.150925	0.168703	0.0344916	0.167542	0.540535	0.0372809	0.0687987	0.072478	0.204204	2.11603	1.7922	292.445	9.09028	1.51373	0.507618	26.7516	44.2595	24.5392	0.497213	0.0356239	0.0630711	0.0411536	0.271871	0.256476	2.59145	9.10804	0.5895	0.00741878	0.010686	0.100808	0.0194485	0.969965	0.171907	1.777	0.0299967	0.0619744	0.0475904	0.0438351	0.0628357	0.0834096	0.0285726	0.272037	0.00641391	0.144012	0.0296981	0.00372087	1.70652	1.84323	1.00746	0.787337	0.675454	0.736175	0.0825932	0.0566171	0.0279389	0.00384925	0.164007	0.0150971	0.0161176	0.143479	2.16401	20.7483	2.38137	0.600207	0.550496	22.8026	67.6422	5.71203	0.117549	0.515439	5.43323	5.40967	1.41136	31.827	0.786624	0.0488611	4.10467	7.88212	3.65302	1.36395	0.0833935	0.223095	35.367	157.632	181.403	23.2386	0.460302	2.53894	0.523811	2.5163	5.03046	30.78	139.905	1.41199	0.283557	0.530491	0.0297867	5.59958	10.9385	12.0713	0.397232	0.0855681	1.91984	0.495904	0.180522	7.20477	2.32912	0.39773	0.788409	0.900289	12.4204	0.146989	2.15204	6.54609	1.5785	1.11695	0.117104	0.0609045	0.490812	0.45644	0.151872	0.23725	0.248607	0.60844	0.0564159	7.20477	4.21902	0.056894	0.00825645	1.00606	8.03002	0.568755	0.0770954	0.76765	4.72523	0.605294	0.0311659	0.558903	1.87935	0.118369	0.0389547	1.84165	5.92665	1.22323	2.68603	0.130936	1.3092	9.29949	1.49557	0.0668299	0.231257	0.659683	2.89964	0.441203	0.0819276	0.0534891	0.0447382	0.066729	0.0238486	0.0514044	0.0610548	0.126229	0.0574989	0.0299936	0.0490422	0.12796	0.0965713	0.599359	0.0430906	0.0228062	0.0905356	0.200128	0.0501939	0.74219	0.0659893	0.0487312	0.0616937	0.3909	0.13519	0.0281526	0.0130886	0.20423	0.0354913	0.0300945	0.0208728	0.0977146	0.00653168	0.0399466	0.0639381	0.118377	0.0267824	0.0355417	0.0231173	0.15779	0.60562	0.304174	3.55827	0.153053	2.20308	1.96309	4.53461	0.242407	3.2577	1.43031	0.757423	0.246992	2.20834	0.114711	1.45255	1.09951	0.187457	0.0977815	0.216571	4.25836	0.402744	0.0458539	3.54878	0.0758675	10.7291	123.296	12.9853	0.0479456	0.322041	2.02086	0.237474	1.60783	19.9624	18.0662	0.481727	3.31299	0.111093	1.56153	10.4872	2.40629	0.140424	0.327309	2.67257	30.5667	19.885	1.92208	1.97387	0.161366	8.72765	2.38935	2.91387	12.7989	54.3805	0.702411	5.07183	0.0851486	0.950243	0.520286	0.0194924	0.0182769	0.0048514	0.0191777	4.3394	3.37557	21.7104	0.872476	0.210178	5.05892	0.508142	9.5103	8.77227	2.78009	4.88068	47.8479	6.03329	41.8817	7.79359	0.727423	29.0171	1.22169	82.4866	1.58198	1.18381	0.211812	0.0678563	1.8409	13.2496	7.1841	7.1841	4.46277	16.7028	11.0158	35.9642	104.027	1.31585	112.145	15.8708	7.70965	154.675	3.82	1.72003	0.179306	28.4254	0.246859	0.260719	2.91429	0.900534	0.27594	9.93469	32.2619	9.49768	0.553914	15.1744	3.99419	51.7758	7.82982	4.99242	137.76	4.3156	109.823	1.68528	4.16122	1.00486	48.5797	0.547318	1.21881	6.56333	1.6915	5.9282	4.42512	22.5516	3.26434	3.95758	48.9226	1.80881	0.451928	2.01564	9.02836	49.6504	0.389996	3.00207	0.310695	2.19666	1.28866	5.92315	1.42091	9.62792	3.94796	0.168854	2.12184	9.5103	0.129389	7.1841	8.20857	1.73143	4.58929	32.2619	1370.7
N	F	222	0.0128694	0.00380967	0.190351	0.0891521	0.0225357	0.0446009	0.130075	0.064468	0.00442843	0.160035	0.0344669	0.00384493	0.0496934	0.209139	0.0593539	1209.83	753.181	174.628	23172.3	174410	41.8446	200.358	8560.09	259.72	867.113	11972.8	0.0548257	0.648941	0.116821	0.2574	0.214097	0.351696	0.19373	0.285008	0.747436	5.57225	5.47964	16.0505	9.42872	0.0229793	0.0903071	1.02643	0.691214	1.53115	0.189305	0.473257	0.23286	0.205237	842.977	31.195	7.33486	0.0110274	1.03706	0.4384	0.150305	0.353578	0.428946	0.440675	0.154326	0.0118048	0.11133	0.0754548	0.0545133	0.247287	4.18373	2.23512	4.29523	0.0834686	0.103105	0.0351457	0.291521	0.683863	0.163796	0.0253254	4.59453	0.0555881	0.251179	0.39481	1.14345	0.161582	0.400088	0.065697	0.226758	0.980528	0.102387	0.14727	0.15756	0.383328	3.58592	2.16976	406.521	6.68215	2.97269	0.515633	115.89	74.7651	98.2005	1.00832	0.223908	0.148798	0.291588	0.759473	0.792603	6.33271	16.8828	1.3093	0.0385341	0.0286609	0.290144	0.0516005	3.96146	1.04181	6.04543	0.165849	0.360496	0.176836	0.254779	0.192599	0.433838	0.103255	1.74716	0.067926	0.377517	0.170162	0.0185002	3.12076	5.35194	1.93824	2.81258	1.44504	1.09982	0.599708	0.59812	0.204939	0.0373406	0.29696	0.0434621	0.0218232	0.276983	5.5096	42.5379	6.09955	0.566178	2.12298	15.5624	24.8984	4.47416	0.0836126	0.321802	2.35871	2.99011	2.87817	18.7637	1.03025	0.0793129	2.66315	7.95364	3.10065	0.869089	0.0512669	0.703366	45.4304	192.647	205.374	16.2419	0.467513	1.82102	0.283896	2.90316	10.4358	17.632	90.23	0.928548	0.226629	0.45263	0.195016	6.009	10.2797	8.97402	0.594199	0.109483	2.09042	0.558976	0.274897	8.89167	7.94612	1.67714	2.07738	3.08684	22.9241	0.435501	5.34515	10.2732	1.52615	2.04985	0.11824	0.159115	1.05475	1.1529	0.404361	0.331152	0.483841	1.42835	0.134359	8.89167	16.5481	0.283605	0.115494	3.1178	19.855	2.03388	0.476319	2.02553	8.58989	1.1358	0.0871119	1.50714	1.68762	0.0403243	0.0436817	1.32589	6.34127	1.25365	2.08977	0.123073	0.940202	9.0046	1.78343	0.0434268	0.15119	0.481729	1.11655	0.264173	0.224745	0.474267	0.356221	0.39666	0.146066	0.225607	0.223541	0.317865	0.397925	0.128848	0.0802969	0.248994	0.346694	0.998254	0.226881	0.0466787	0.440605	1.97422	0.315264	5.24562	0.271758	0.143877	0.334196	1.43511	0.509546	0.200259	0.0907032	1.32073	0.0766758	0.0531475	0.0599151	0.327753	0.0306299	0.130562	0.376629	0.43019	0.0907735	0.0652237	0.0407549	0.326736	0.715789	0.717283	8.14146	0.320592	8.10459	5.51553	6.71914	0.553085	8.7021	3.88874	0.97423	0.515596	2.97367	0.161533	0.495787	3.00763	0.523245	0.318558	0.455052	13.1375	1.37873	0.0770143	7.65364	0.217586	30.7789	208.907	32.6404	0.15206	0.407348	5.29295	0.640718	1.16942	28.5458	37.593	1.25794	3.67435	0.164852	5.24396	26.7668	7.34031	0.788641	1.21519	7.11946	78.834	55.6127	1.45739	6.12561	1.25909	7.70298	5.08577	7.99049	15.1573	77.7988	2.36471	8.00717	0.231342	1.0631	0.695675	0.111464	0.0889155	0.0248997	0.0369453	3.02029	2.4379	15.0174	0.676214	0.258288	5.20411	0.370219	6.73385	4.09001	2.0486	3.02284	51.4889	7.47233	36.9794	5.49828	0.382675	12.7164	1.33199	68.0032	1.29457	1.38094	0.155851	0.0919399	0.813829	5.80277	4.81248	4.81248	3.86129	8.10676	7.46415	23.4431	108.357	1.4874	119.134	10.6322	10.3294	150.082	3.98205	0.762675	0.143296	29.2008	0.404924	0.138011	3.36866	0.855318	0.132463	6.65722	20.8249	8.16804	0.384952	9.57169	2.91143	36.3964	9.40105	3.33555	104.047	3.63981	96.2671	2.23681	3.22666	1.15602	28.7885	0.464162	0.405517	6.12036	1.44274	3.92921	13.1893	36.7989	3.81947	2.43907	40.4065	2.02638	0.604947	1.20873	2.89841	28.1731	0.409662	1.2932	0.18295	6.55562	1.00106	5.84466	1.36656	5.31183	2.78732	0.195129	1.32801	6.73385	0.126216	4.81248	4.29198	1.06323	2.74923	20.8249	4967.34
N	F	228	0.00244836	0.000777877	0.0363537	0.0281374	0.010865	0.0110134	0.0405918	0.0246542	0.00132476	0.0868629	0.0118869	0.00240247	0.0304879	0.119602	0.0549195	997.001	411.878	128.28	14732.2	146962	21.2898	159.631	5644.2	156.747	1032.53	10436.7	0.0574984	0.985136	0.0825674	0.160762	0.0989108	0.16729	0.0863776	0.102013	0.32218	2.59424	2.62416	6.07634	3.47872	0.00863569	0.0410529	0.617033	0.38608	0.714661	0.0786078	0.106495	0.226222	0.0626946	1003.38	29.907	13.6403	0.0107094	0.707487	0.181281	0.0665019	0.206094	0.277792	0.267283	0.0873832	0.0124487	0.0752085	0.0675665	0.0425637	0.106757	2.02957	0.918988	3.20453	0.0552548	0.0809006	0.0198799	0.141373	0.390705	0.190309	0.0189082	3.32609	0.0314124	0.147847	0.233281	0.689998	0.114274	0.304214	0.0313039	0.12629	0.693157	0.0456858	0.0895916	0.104538	0.230318	1.97715	1.09894	286.327	3.13137	2.54234	0.321091	81.1071	41.1204	37.822	0.446403	0.222262	0.098703	0.269675	0.746908	0.509834	2.96664	7.3717	0.622246	0.053983	0.0319452	0.159322	0.0643874	3.84631	0.912888	4.83606	0.162572	0.316022	0.166176	0.212349	0.177116	0.360961	0.140916	1.1196	0.0567411	0.368531	0.100964	0.0409569	2.35999	3.57258	1.69306	1.81795	0.849267	0.759294	0.413485	0.352305	0.164703	0.023108	0.162334	0.0292613	0.022757	0.151935	4.85646	29.2826	4.19497	0.325147	1.3821	9.74359	11.769	2.69879	0.0455647	0.30835	1.05233	1.82236	2.41437	10.1967	0.777616	0.0600349	1.9173	5.38071	2.36783	0.618917	0.0385379	0.458269	31.5646	159.1	114.737	10.4637	0.373855	1.6576	0.222765	2.11461	4.50183	11.6403	79.8848	0.524209	0.161456	0.54542	0.566305	4.74944	14.0314	12.6447	0.529297	0.0850296	1.50151	0.355493	0.149382	6.37831	8.74736	1.33458	1.83398	1.59891	14.1129	0.259292	2.62313	7.5646	2.50114	0.882036	0.312829	0.0780521	0.563703	0.815082	0.264727	0.215557	0.369227	1.19959	0.0884109	6.37831	9.26337	0.263085	0.0504306	1.66571	8.94612	1.24505	0.357674	0.878831	4.83117	0.782964	0.0572537	0.901121	0.950601	0.0315674	0.042147	1.23249	4.26617	0.953888	1.33775	0.0800294	0.603053	5.93614	1.26208	0.0433972	0.0955452	0.226294	0.799286	0.254504	0.174689	0.214671	0.265155	0.346384	0.0852799	0.220158	0.127741	0.153108	0.309066	0.0747431	0.0692212	0.116076	0.206178	0.749403	0.143236	0.0452902	0.199463	0.960667	0.140907	2.35943	0.155551	0.0558413	0.125912	0.838019	0.26897	0.150479	0.0481405	0.656415	0.0573986	0.0213378	0.0373251	0.275306	0.0148158	0.0478619	0.137821	0.170231	0.063342	0.038361	0.0258454	0.273832	0.365443	0.517872	6.18895	0.249821	8.31192	4.8406	5.21121	0.403868	7.27942	2.55328	0.621469	0.477057	2.48091	0.151606	0.162463	1.56706	0.340003	0.251635	0.318828	13.3105	0.927065	0.0592842	7.17095	0.158071	24.0041	181.729	24.1056	0.0903373	0.204174	3.63336	0.464307	0.542052	16.7242	20.62	0.576579	2.73622	0.346367	3.47976	20.2356	5.52563	0.693218	0.642508	3.83344	47.2972	33.1056	1.53253	3.30802	0.551682	12.2708	3.00346	4.79642	6.30363	38.9529	1.37367	3.48453	0.145951	0.58071	0.428126	0.0759477	0.0830247	0.0272552	0.0345059	2.22134	3.13948	10.8177	0.366058	0.167622	4.92786	0.250862	2.20396	3.12406	1.35723	2.36963	25.1876	4.49042	19.9707	5.15593	0.263025	11.1713	0.677878	44.1719	1.83759	0.783843	0.120771	0.0419145	0.451646	3.28006	1.96801	1.96801	2.4581	6.35914	4.14867	13.9129	74.7739	1.78704	88.2563	9.51063	5.56299	106.018	3.49232	0.333275	0.0582071	27.89	0.308664	0.103442	2.31615	0.558527	0.0650899	4.13189	14.478	6.80718	0.358957	7.27871	1.49116	21.1724	6.2899	2.75244	127.184	2.73017	72.0445	2.21412	1.77301	0.58148	31.0365	0.264808	0.182127	5.45016	1.16681	2.77562	8.06643	17.0975	1.57873	1.41392	20.6759	1.23454	0.266664	0.934483	2.0386	17.2423	0.310464	1.11665	0.129598	2.45059	0.725269	4.41015	1.31641	3.05211	1.50538	0.340587	0.535116	2.20396	0.0677145	1.96801	1.87615	0.634371	2.22454	14.478	2403.14
N	F	234	0.00987822	0.0029231	0.167042	0.0684644	0.033235	0.0537877	0.118553	0.0907173	0.00775897	0.192623	0.0371098	0.00937773	0.0597078	0.219192	0.0698698	1008.05	880.039	225.304	18823.5	159645	24.1266	145.07	5894.42	212.82	1800.02	25764.3	0.0842514	1.52777	0.337759	0.441954	0.266838	0.456663	0.258343	0.201404	0.491332	4.88072	5.54468	17.3316	6.57798	0.0322432	0.057898	0.713651	0.845377	1.06724	0.818777	0.898604	0.198579	0.179528	1678.19	22.8603	4.49677	0.0130326	1.22124	0.688047	0.0995484	0.389005	0.420167	0.447373	0.111155	0.0351916	0.250024	0.150501	0.0707925	0.294913	4.30883	2.93653	6.39527	0.0546103	0.214101	0.0433881	0.390245	0.899842	0.361695	0.0566452	3.52687	0.0602603	0.281139	0.446556	0.970797	0.14031	0.435299	0.0552497	0.284582	1.10482	0.122767	0.230754	0.190589	0.348231	2.72688	3.45536	345.595	5.2655	4.47741	0.707908	91.0461	59.2257	117.493	1.1383	0.263409	0.153488	0.27624	0.554431	0.535629	4.02757	14.1891	2.64257	0.0308927	0.0412557	0.189461	0.0542767	3.7882	1.06016	4.50805	0.221195	0.32464	0.214555	0.280889	0.224924	0.333118	0.0949099	1.70481	0.105189	0.326518	0.138459	0.0235018	3.66248	4.54382	4.91137	7.45029	2.05689	1.89723	0.544894	0.599555	0.211669	0.0316748	0.254921	0.0217335	0.0237454	0.467739	5.77578	48.3352	7.1018	1.56642	5.27065	17.9615	21.5338	3.84869	0.0794311	0.939549	3.65685	6.33837	3.14059	17.193	0.790197	0.100097	3.77587	14.0179	2.98385	1.80145	0.255894	0.623449	46.4147	195.5	112.501	45.4643	0.618931	3.5236	1.03872	1.69743	7.41839	29.5489	147.288	1.85361	0.42604	1.62366	0.148592	6.84712	20.6564	15.1575	1.1932	0.0924014	2.67191	0.900212	0.539847	12.1874	13.4775	3.12794	3.02442	4.7257	27.2829	0.403973	5.53215	10.1369	5.30801	2.84979	0.526432	0.165505	1.32531	2.09832	0.546772	0.33407	0.507538	3.00422	0.242251	12.1874	29.354	0.60573	0.105138	4.98536	25.2938	4.30707	0.83946	2.12533	12.6702	2.53117	0.106653	2.08354	2.41075	0.0643815	0.0850616	1.64841	8.00703	2.75047	2.45079	0.394536	0.445434	7.85689	1.94226	0.0754078	0.0615673	0.335137	1.1509	0.385932	0.263362	0.500116	0.509724	0.65957	0.208565	0.456518	0.384409	0.413186	0.642362	0.153803	0.326452	0.242463	0.704506	2.11396	0.311273	0.154956	0.495549	2.1785	0.321273	6.74078	0.835103	0.115096	0.484949	2.55443	0.522434	0.270652	0.0914052	1.45605	0.382621	0.0453162	0.122535	0.794066	0.0415908	0.0947961	0.365574	0.300236	0.151588	0.0482804	0.0628475	0.464452	0.952772	0.963584	7.86727	0.473293	6.77624	6.75686	10.1712	0.887534	6.98134	4.02073	2.22289	0.461657	5.60233	0.109375	0.152068	1.14651	0.213636	0.984255	0.880159	32.0406	2.17397	0.20736	18.2488	0.477828	28.1814	272.875	39.6652	0.220791	0.479909	13.3866	1.24209	1.84996	42.9439	36.0973	1.37021	5.48854	0.44174	9.34676	32.6833	8.3198	1.07124	1.33135	5.9123	74.1115	62.5551	3.36123	6.66727	1.27051	29.2988	6.6891	7.26289	10.7203	72.974	4.57281	11.3883	0.330116	1.24073	0.746471	0.131884	0.141254	0.0306485	0.0345161	1.69232	1.8785	7.42667	0.258278	0.135861	2.64717	0.530278	7.43871	4.88679	1.44778	2.48736	39.8975	3.11496	19.2663	2.85883	0.212899	7.50982	0.791043	29.8184	0.84339	0.599921	0.0927606	0.126544	0.798838	6.87412	2.23783	2.23783	3.68914	5.6475	5.37027	11.2095	59.1733	1.42394	111.372	4.20043	5.57097	100.145	2.28767	0.341397	0.214717	18.0316	0.175918	0.0985187	2.15014	0.920302	0.114298	4.39843	15.6588	7.02157	0.424338	5.87792	0.827459	17.2679	5.28389	1.32132	86.5468	1.8177	74.0729	1.45085	1.75532	1.28924	28.2577	0.655425	0.356768	5.5317	1.00198	1.74769	5.26072	5.68321	2.3032	1.77766	26.1688	1.34181	0.759621	0.96328	3.57271	27.6431	0.382502	1.79736	0.200691	2.41301	0.861992	5.53034	0.916035	5.28422	3.60294	0.218306	1.46626	7.43871	0.13224	2.23783	3.21311	0.48598	1.99056	15.6588	7081.07
N	F	240	0.00821927	0.00267712	0.146552	0.0924619	0.0188075	0.0441937	0.161329	0.0454844	0.00368702	0.141072	0.042659	0.00454318	0.04681	0.204509	0.0506952	1170.72	921.798	181.386	18158.9	149137	35.8873	185.164	7015.15	297.184	997.613	8314.69	0.0428784	0.580066	0.147556	0.256615	0.09641	0.207539	0.130296	0.206789	0.421158	2.92026	3.71576	11.4782	6.34899	0.0226584	0.0547022	0.654896	0.486971	0.946844	0.200337	0.408035	0.169208	0.135091	671.491	25.7071	8.03605	0.0127518	1.21896	0.511936	0.137704	0.412331	0.45608	0.543996	0.17753	0.0167227	0.118201	0.13707	0.0591052	0.226957	3.65892	1.86091	4.42788	0.115401	0.115596	0.0258744	0.250841	0.689681	0.212387	0.0667686	5.26694	0.04882	0.33154	0.501438	1.9616	0.253994	0.394702	0.0685666	0.326683	1.20977	0.0878402	0.233701	0.296474	0.596764	1.53361	1.40285	273.236	4.66811	2.27012	0.406541	70.0825	48.3458	51.0384	0.523246	0.177957	0.097596	0.172468	0.473642	0.451097	4.175	10.6286	0.689952	0.0298092	0.0276745	0.237107	0.0424212	3.87568	0.986628	4.83649	0.146225	0.252425	0.158968	0.163929	0.182074	0.354971	0.079533	1.2624	0.0383479	0.445886	0.122335	0.025371	2.55332	3.96884	1.61557	2.15475	1.40138	0.726357	0.59554	0.516784	0.201444	0.0354387	0.189662	0.029689	0.0280257	0.21282	5.14882	45.1622	7.09266	0.82163	2.49898	16.7827	36.2386	3.01007	0.058197	0.527838	2.49631	3.06571	2.46871	15.514	0.739293	0.0484365	2.48211	6.95808	2.69075	0.981366	0.0536398	0.495491	39.5919	166.968	133.794	12.5849	0.279327	2.59091	0.199623	2.74085	6.41881	15.1506	60.5379	0.505317	0.222903	0.378797	0.410282	5.46116	8.24844	6.19529	0.584918	0.0462499	3.04688	0.955974	0.419521	11.9553	10.8266	1.62435	2.71462	3.1383	26.8499	0.493636	6.02106	11.4784	2.59327	2.01345	0.413036	0.18322	1.00041	0.901601	0.401478	0.261468	0.415445	1.7397	0.120299	11.9553	17.6274	0.218062	0.0598701	3.05826	19.7445	1.59416	0.369435	1.68205	8.16421	1.09823	0.077228	1.28082	1.80593	0.0658081	0.0523021	1.34805	6.98558	1.47737	3.68858	0.273027	1.07307	12.3939	2.23238	0.0434253	0.215477	0.52663	0.800708	0.236808	0.390714	0.701909	0.639142	0.772573	0.259696	0.229189	0.259655	0.629543	1.13895	0.328195	0.180392	0.454873	0.887044	1.31693	0.318782	0.0471266	0.695382	2.73611	0.626213	8.89071	0.40853	0.213807	0.649246	1.70529	0.602635	0.382776	0.160103	2.12408	0.169474	0.0800255	0.12543	0.373054	0.0545085	0.113089	0.51964	0.580561	0.104821	0.184898	0.0490339	0.377189	0.727831	0.471906	6.40126	0.225618	5.43018	3.34509	5.68922	0.479543	8.6702	2.99193	0.545193	0.536637	1.41288	0.15388	0.135854	1.88217	0.419007	0.339735	0.353041	16.851	1.38151	0.0884997	10.2857	0.261892	26.08	226.378	34.6414	0.145327	0.607436	7.13406	0.638698	1.13566	33.2535	38.4505	1.04941	4.82446	0.37823	6.23774	22.8188	6.03219	1.05895	1.12801	5.14567	58.0164	48.1701	2.64419	4.60391	1.18411	21.2493	5.56124	6.57322	12.7105	74.1532	2.41147	8.22147	0.234259	1.18918	0.789242	0.140035	0.137028	0.035298	0.0392831	2.79442	1.47648	8.11612	0.976538	0.131249	2.29556	0.271672	4.87779	4.39254	1.41339	2.50609	44.4891	6.25127	47.5834	4.3359	0.466637	16.006	0.899067	37.0431	0.661717	1.32583	0.0814806	0.0805177	1.00042	4.37741	4.65975	4.65975	1.59272	6.83807	5.97073	14.0137	113.151	1.47801	124.437	12.8179	6.50364	80.6749	2.34993	0.64986	0.119935	11.1637	0.228431	0.127508	1.39271	0.7214	0.186348	7.60549	14.8296	4.65461	0.485277	9.12115	2.08842	25.7001	6.20323	3.69651	79.4691	3.1062	40.8112	1.10673	2.60128	0.431537	12.4112	0.421849	0.159515	2.07123	0.828002	2.57711	6.77633	18.8183	2.74521	2.07438	22.0866	1.35869	0.573605	0.740963	1.1538	12.46	0.346133	0.433218	0.0542701	1.69257	0.723599	4.37331	0.637521	1.90763	0.884281	0.132055	1.41116	4.87779	0.201447	4.65975	5.37849	1.03457	2.79805	14.8296	9041.07
N	F	287	0.000814238	0.000627304	0.0298392	0.0156143	0.0244208	0.0242186	0.0174477	0.00852972	0.00666039	0.115615	0.0132354	0.00635123	0.036319	0.10865	0.038679	1163.5	777.895	183.344	15579.1	142809	20.2394	157.014	6918.63	243.143	1260.32	11977.1	0.0588464	1.23487	0.150257	0.265218	0.138146	0.235937	0.144735	0.085948	0.226149	2.78666	3.21623	9.5077	3.7758	0.0144012	0.035283	0.474731	0.454197	0.519301	0.191164	0.343432	0.196294	0.0652984	772.248	35.3363	9.07353	0.0108193	0.687512	0.352351	0.0665874	0.228011	0.293831	0.299587	0.0804226	0.0159965	0.15837	0.087736	0.0514453	0.112969	2.91376	1.37544	3.27696	0.0346445	0.0675926	0.0244284	0.179782	0.379481	0.290889	0.0367674	3.70238	0.0229734	0.193773	0.279464	0.734776	0.140768	0.306271	0.0335918	0.171767	0.591131	0.0405384	0.10606	0.116641	0.214575	4.42651	3.01091	348.103	6.22435	4.04731	0.656852	94.2697	49.3798	67.1697	1.11425	0.293678	0.139095	0.205581	0.488419	0.571019	5.11946	14.4522	1.38074	0.0409046	0.0253781	0.311289	0.063815	4.0824	0.811887	4.96775	0.149023	0.283571	0.194238	0.232031	0.211008	0.42917	0.154972	1.64673	0.086821	0.270123	0.163185	0.0150674	2.95885	3.93467	2.25301	3.00961	1.26524	0.762835	0.492853	0.443244	0.193441	0.031572	0.204997	0.0200611	0.0122668	0.645238	4.51777	35.964	4.72551	2.33094	3.2707	16.973	36.5016	4.97025	0.144135	1.11968	3.76411	4.32425	3.07783	18.7138	1.99839	0.161675	3.18211	9.08952	3.16792	1.51239	0.1386	0.528876	38.6113	169.08	116.718	20.036	0.727167	3.80713	0.538038	2.44675	7.24849	25.8604	88.2148	1.2404	0.346559	0.943379	0.354532	6.29519	15.071	9.12813	0.729003	0.0741901	1.94856	0.678624	0.387489	8.10185	9.90925	2.11632	2.01831	2.52463	19.9838	0.272811	3.37822	8.54182	2.03671	1.63114	0.339478	0.0871574	0.781432	0.731295	0.345053	0.341946	0.574837	1.93458	0.12708	8.10185	19.4225	0.378591	0.059536	3.1428	17.028	1.64911	0.521585	1.36288	7.23213	1.20659	0.0712188	0.997716	1.29768	0.0813421	0.0754937	1.41654	5.77816	1.1406	1.52517	0.161904	0.462531	4.97187	0.931938	0.0295196	0.0907293	0.215405	0.461184	0.147502	0.240284	0.367301	0.410196	0.364061	0.114283	0.152826	0.162417	0.263004	0.620629	0.17082	0.101079	0.203729	0.517668	0.890368	0.201345	0.0538431	0.318205	1.54464	0.269601	5.31524	0.357625	0.0967273	0.272006	1.10248	0.436679	0.214346	0.080754	1.69521	0.162139	0.0367793	0.0679668	0.337813	0.0369931	0.0608034	0.29989	0.309833	0.0602688	0.106649	0.0369396	0.774259	1.67513	0.793362	9.87848	0.392556	6.91106	4.47967	10.5375	0.949801	8.18777	3.97651	1.44493	0.643848	3.8555	0.112724	0.0965928	1.93852	0.339024	0.589265	0.500579	20.135	1.59313	0.109465	11.0623	0.271963	18.4472	177.269	22.5054	0.130111	0.452452	7.08886	0.633365	0.796242	22.1332	23.1578	0.718101	3.52347	0.158332	6.98285	23.1262	5.21004	0.672652	0.942588	3.95416	50.9966	42.3241	2.32832	3.87536	0.764233	16.4675	3.46933	5.00813	7.03831	46.7781	2.58676	7.2816	0.193555	0.642418	0.588604	0.0774794	0.0831483	0.0199467	0.0342864	6.01342	5.02367	30.0937	1.37478	0.704141	9.1533	1.85668	16.938	9.09422	6.8331	9.47759	64.0288	7.26022	39.7155	3.80614	0.420591	11.1597	1.9805	40.9546	1.1195	1.77971	0.544228	0.522735	2.0147	11.3375	4.49156	4.49156	3.78433	12.2605	12.8108	30.7757	72.7501	3.46967	97.9545	4.32139	5.47905	70.6899	2.06058	1.18302	0.297584	16.5205	0.175492	0.267144	2.97723	2.0115	0.167385	5.50984	11.9378	5.43918	0.670304	5.18462	1.18095	15.2364	3.05448	2.47667	42.7802	1.46586	35.9326	0.683993	2.1583	0.827402	18.0012	0.379461	0.327641	2.99363	0.92663	1.14592	1.07755	5.26767	1.77944	1.19052	15.4195	1.03798	0.316531	0.423041	1.06163	11.2078	0.278028	0.455341	0.0656967	1.94726	1.47467	3.80335	1.1928	2.14671	1.25138	0.152353	3.04823	16.938	0.114442	4.49156	4.70071	0.509597	1.46854	11.9378	3457.72
N	F	294	0.00908665	0.00201577	0.139172	0.0981193	0.0319256	0.0484133	0.116214	0.0479629	0.00700399	0.157608	0.0436418	0.00651973	0.0363212	0.190288	0.0501285	902.936	669.969	149.728	13396.1	130416	17.2824	115.806	5919.35	112.198	1021.91	9541.56	0.0513596	1.03537	0.210801	0.262957	0.0803746	0.135934	0.0657577	0.133849	0.297371	2.82183	4.45647	11.375	3.81629	0.0196829	0.0502399	0.683041	0.733517	0.95615	0.258378	0.413378	0.106597	0.0819348	936.325	25.5923	6.97164	0.0102543	0.779582	0.356356	0.0883498	0.255889	0.294763	0.298111	0.08893	0.0226956	0.134198	0.0888296	0.0491179	0.135191	2.66514	1.46871	3.93676	0.0504011	0.0928911	0.0221934	0.221232	0.5753	0.188143	0.0334253	3.01962	0.0329872	0.204281	0.344364	0.718057	0.132718	0.298909	0.0429567	0.186308	0.739405	0.0733627	0.129959	0.145991	0.289851	2.17569	1.59371	208.163	2.92381	2.72577	0.385407	55.5345	31.3169	24.9157	0.404054	0.184646	0.0919662	0.144921	0.32393	0.279282	2.64421	6.625	0.96936	0.0278695	0.0224029	0.104389	0.0494139	2.12363	0.504334	2.48493	0.0793666	0.130258	0.09677	0.103638	0.10954	0.189159	0.0499252	0.891098	0.0425207	0.203286	0.102003	0.00959494	1.10685	1.76587	0.877349	1.07196	0.854123	0.643437	0.270319	0.287517	0.115795	0.0178508	0.131716	0.0114245	0.00794746	0.398043	4.21431	33.3742	4.80943	1.74809	3.88389	9.91551	23.6585	3.01176	0.0651635	0.733668	3.32815	3.5093	1.97611	11.9472	0.966801	0.112891	3.85303	7.346	3.47079	1.21982	0.115715	0.455633	38.907	167.818	88.8611	21.8382	0.450814	2.82377	0.414064	2.1024	4.93296	22.0594	73.8091	0.91156	0.223832	0.737224	0.287383	5.29791	11.5123	7.43936	0.521604	0.0512687	1.62795	0.387104	0.231049	6.46863	5.8081	2.09154	1.60925	2.73691	11.7954	0.246539	2.59386	6.04927	1.25981	1.80307	0.18377	0.0883517	0.542518	0.565593	0.165595	0.165993	0.248031	1.65175	0.143131	6.46863	13.8874	0.348539	0.101381	2.8129	11.0624	1.91443	0.448318	1.4394	5.03136	0.955679	0.0418575	0.757608	0.481421	0.0407694	0.0360327	0.53041	2.2961	0.425834	1.02353	0.0918	0.366602	4.07557	0.744509	0.0235124	0.051097	0.137353	0.58351	0.128905	0.21388	0.307645	0.234213	0.340394	0.086769	0.18397	0.188602	0.307038	0.392231	0.172427	0.153016	0.170671	0.338106	0.978731	0.236064	0.0654873	0.343327	1.31725	0.325121	3.91154	0.429327	0.0767357	0.215646	1.28391	0.426603	0.175114	0.0958152	1.01835	0.137088	0.028923	0.063997	0.329439	0.0331756	0.0524924	0.184976	0.210444	0.0702525	0.0416617	0.0321504	0.288806	0.704497	0.487459	6.07912	0.263244	4.18223	2.89379	7.32285	0.673854	5.6348	2.33577	0.696392	0.37142	1.86658	0.0919357	0.108651	0.914598	0.262219	0.565068	0.390699	16.1744	1.64695	0.0820583	8.95243	0.303234	20.871	177.312	26.6166	0.146936	0.252486	8.48608	0.729631	0.675086	21.7928	33.438	0.864652	2.49126	0.36007	4.22899	19.7198	6.89752	0.473499	1.06939	3.96164	46.3943	47.4091	2.07181	4.69175	1.34013	20.7081	2.29703	5.47937	7.56582	55.4415	2.57688	6.64553	0.189047	0.840385	0.558295	0.116544	0.0995535	0.0282866	0.030773	1.88204	1.87396	15.1029	0.632393	0.162397	3.86269	1.04168	9.31227	6.19295	1.96372	3.58174	38.5546	6.11228	27.1335	2.92102	0.307056	9.22454	0.600692	34.1099	0.594551	0.855277	0.122915	0.162066	1.09467	7.90154	3.99869	3.99869	3.00503	6.17902	5.30312	19.528	92.6906	1.21325	100.659	5.11073	4.04611	88.238	2.00785	0.568919	0.143341	13.7615	0.127521	0.122274	1.9497	1.11325	0.131285	5.95036	16.8181	5.23913	0.414094	5.67256	1.26129	23.8409	3.34788	1.87959	60.0924	1.52917	38.274	0.598725	1.79806	0.796412	13.8716	0.436854	0.351686	3.25584	0.710921	1.39072	5.75262	19.6319	2.38415	1.8209	23.3422	0.808151	0.462723	0.610574	2.10785	15.6896	0.210295	0.897602	0.0835016	2.37411	1.44703	5.0465	0.483539	2.84335	1.56115	0.185729	1.58889	9.31227	0.0531906	3.99869	5.25493	0.73566	1.90374	16.8181	3129.43
N	F	300	0.00815323	0.00399613	0.10771	0.0848259	0.0275582	0.0303586	0.075715	0.0663949	0.00682687	0.119585	0.0286524	0.00548717	0.039175	0.186011	0.0863414	878.801	530.132	138.249	11033.4	145436	15.3861	158.03	7218.88	205.956	1385.75	14377.5	0.039116	0.582466	0.0891169	0.169188	0.112133	0.175882	0.0984283	0.138459	0.296874	2.61719	2.61714	10.1139	3.40307	0.0161409	0.041216	0.502743	0.433842	0.701417	0.117684	0.211386	0.187588	0.0907261	650.491	25.838	6.0185	0.0103684	0.885161	0.333556	0.0680671	0.266367	0.308308	0.241985	0.0839698	0.00702341	0.0619994	0.066389	0.0515421	0.107896	1.81536	0.815282	2.11021	0.0414959	0.0481415	0.016914	0.140968	0.263356	0.202787	0.0250913	3.94501	0.0352809	0.234516	0.29313	0.791153	0.136962	0.357186	0.0640797	0.155965	0.643607	0.0920532	0.122227	0.107397	0.222413	2.42439	1.50444	210.528	2.87598	2.18622	0.253639	42.807	21.0235	26.288	0.196256	0.13047	0.0664607	0.108025	0.252226	0.276229	2.35449	7.09444	0.436816	0.0253409	0.0145909	0.13686	0.0371405	3.77176	0.663736	3.8708	0.107402	0.195351	0.120487	0.155753	0.113711	0.237826	0.0908442	0.903944	0.0373365	0.567707	0.0909538	0.0293606	1.28394	1.86042	0.582143	1.25143	0.861065	0.776124	0.359163	0.299063	0.130641	0.0203879	0.0967014	0.00640256	0.00640256	0.239058	5.06063	33.7216	4.62169	0.727441	1.84157	11.2284	16.3272	4.57336	0.0400125	0.56309	1.73384	3.95322	2.04704	10.336	1.53236	0.0788821	1.78032	7.36171	3.50205	1.43493	0.0679018	0.466972	17.9742	126.218	103.654	12.9173	0.477298	2.84031	0.462736	1.97307	6.16016	19.5796	73.6014	0.768986	0.285356	0.666207	0.269125	4.32068	11.2997	5.86692	0.474192	0.0454858	1.94591	0.508456	0.198119	6.91882	14.4896	1.48744	2.27194	2.53446	28.6959	0.398601	4.3793	11.929	3.52322	1.39764	0.384503	0.167004	0.803715	0.807132	0.332942	0.342998	0.538539	1.2414	0.104312	6.91882	14.9598	0.284431	0.0629808	2.75525	15.197	1.50445	0.465428	1.44201	8.94193	0.979181	0.0478527	0.831288	0.881514	0.0321808	0.0474835	0.610484	3.34532	0.529273	1.45792	0.0733242	0.558966	6.12253	0.688083	0.0406535	0.132691	0.282278	0.950649	0.191096	0.358648	0.381664	1.1911	1.34117	0.249963	0.385949	0.256918	0.288225	0.783607	0.192912	0.157571	0.278369	0.492616	1.303	0.409791	0.067474	0.283796	1.9352	0.366083	7.37871	0.409061	0.118493	0.300146	1.71444	0.369042	0.308503	0.119357	2.22412	0.204593	0.0521425	0.0718448	0.490416	0.0523538	0.0560618	0.166447	0.28713	0.0639869	0.0825846	0.0404709	0.276446	0.509942	0.322388	3.99084	0.245181	3.38021	3.27137	5.75772	0.460332	6.4052	2.05863	0.642782	0.418298	2.16427	0.082675	0.0835648	1.21875	0.222365	0.398834	0.415768	14.1062	1.58129	0.0988988	8.22317	0.23252	26.3186	200.893	26.2864	0.128465	0.468201	4.95722	0.571942	0.966269	23.4712	31.2091	0.829034	3.39127	0.20342	5.19873	21.4391	6.55448	1.28153	0.889867	5.00462	55.759	46.5576	2.63563	4.28681	0.911216	18.553	4.75748	6.83489	9.93612	65.2334	2.66498	6.66594	0.171413	0.859616	0.68734	0.116857	0.120972	0.0388688	0.0369074	2.34383	2.59413	7.89092	0.529042	0.155187	3.08571	0.179576	3.55887	3.55304	0.706459	1.41071	23.9512	2.95825	18.4345	4.06085	0.166675	10.219	0.582405	37.267	1.215	0.824292	0.110011	0.0313787	0.553011	3.75462	1.96472	1.96472	3.36287	3.64302	2.68341	6.8446	72.3506	1.31319	92.2042	8.53364	4.78176	93.7639	3.41136	0.629474	0.0992147	18.326	0.276556	0.19119	2.07403	0.420104	0.0722288	3.70479	12.6754	5.96701	0.180615	3.59414	0.705527	10.0376	4.13727	2.06066	56.2076	1.76817	53.4744	1.16596	2.5168	0.529987	23.0562	0.490743	0.306098	3.82792	0.439556	0.961086	5.82594	16.8026	2.64093	1.35045	20.3529	1.54745	0.369468	0.989702	1.93999	19.1352	0.498679	1.41663	0.179093	3.56411	0.589745	5.20384	0.8299	3.47806	1.79611	0.0833194	0.868971	3.55887	0.102397	1.96472	2.45904	0.477166	1.73474	12.6754	4732.81
N	F	331	0.00144718	0.000367086	0.023719	0.0153439	0.00920269	0.0159117	0.0171669	0.00689508	0.00260463	0.117683	0.0100843	0.00422477	0.0520218	0.115243	0.0330472	1002.22	515.55	244.388	21087.3	144862	36.9288	174.702	5138.35	216.28	1100.89	10760.3	0.0757735	0.681112	0.259768	0.37713	0.125654	0.220117	0.14138	0.228804	0.612857	4.07422	4.97029	10.8241	7.63689	0.0250549	0.095858	1.12193	0.738398	1.329	0.235245	0.443584	0.122085	0.137069	682.209	33.1874	1.03828	0.0140795	0.952579	0.368641	0.0931708	0.263644	0.376156	0.400139	0.106837	0.0151546	0.104418	0.112491	0.0662212	0.19335	3.38289	1.90287	4.66322	0.0816549	0.14954	0.0297923	0.24942	0.699933	0.178626	0.0284347	3.24289	0.0444707	0.202331	0.302185	0.860484	0.143851	0.318615	0.0431306	0.187489	0.898671	0.0686937	0.147027	0.16518	0.335833	2.76719	2.97643	394.049	5.04792	4.00915	0.64726	141.341	74.0803	105.556	1.14174	0.318205	0.152345	0.253449	0.673896	0.628747	4.74615	13.0485	1.27601	0.0357057	0.0394152	0.203602	0.0497738	3.8534	0.976053	4.66748	0.175979	0.252668	0.199413	0.219539	0.167149	0.289417	0.070703	1.52111	0.0611477	0.279276	0.12128	0.016595	2.60942	3.98738	2.91984	4.22281	1.43794	0.748167	0.388578	0.408442	0.145044	0.0373802	0.292995	0.0427742	0.0274521	0.258497	5.12873	40.4112	5.51533	1.22421	2.71674	16.0687	18.038	2.27517	0.0519806	0.574151	2.69136	3.51206	3.77495	13.5304	0.743148	0.0518599	2.98156	8.30712	2.64419	1.0072	0.0746904	0.563933	65.7785	188.574	140.711	13.9925	0.321122	2.27802	0.435094	2.30745	8.24327	23.4834	96.3253	1.17674	0.298422	0.621149	0.0317533	4.68438	12.4413	11.3252	1.01745	0.0623935	2.01213	0.55266	0.245271	8.50672	8.55466	1.80892	2.50995	3.2101	19.209	0.419778	4.59717	8.81877	2.99421	1.62439	0.38684	0.119563	0.970458	1.05631	0.322762	0.277409	0.275387	2.15731	0.134185	8.50672	15.2768	0.219646	0.060039	2.69449	13.6057	2.00735	0.347009	1.42503	7.50353	1.11128	0.0678634	1.12263	1.4584	0.0429772	0.0458198	1.72287	5.80783	1.38037	1.399	0.11757	0.467211	5.46433	1.02577	0.0206477	0.0711474	0.184979	0.380982	0.150631	0.315831	0.361925	0.698202	1.58084	0.24334	0.517061	0.219246	0.31552	0.446426	0.136436	0.0995003	0.244437	0.442697	1.07166	0.205262	0.0584242	0.432295	1.7467	0.317814	5.48799	0.284471	0.132661	0.32147	1.71041	0.530306	0.168801	0.0945006	1.32274	0.123192	0.0430047	0.0776552	0.399692	0.0338096	0.0810096	0.263777	0.383368	0.0852141	0.0602431	0.0324294	0.562872	0.586729	0.834111	9.96807	0.329231	8.85113	4.59291	8.67866	0.515793	5.29363	3.5487	1.15944	0.555463	2.98531	0.298083	0.199487	2.87131	0.567744	0.461893	0.458712	15.2503	1.19348	0.101276	10.6734	0.223342	23.982	196.085	26.618	0.122854	0.310773	7.3292	0.643624	1.00177	26.1845	31.073	0.888837	3.48904	0.241182	4.8976	20.9051	6.36161	0.956565	1.06416	4.13546	45.6664	40.1911	2.07366	4.00523	1.04083	18.7334	4.76396	4.1123	8.63699	60.9788	2.07348	6.22055	0.248129	0.821835	0.596151	0.129032	0.131948	0.0351577	0.0406982	2.40955	2.40936	9.12833	0.343001	0.19113	2.22247	0.776971	9.0459	4.20071	6.04416	7.54537	69.7783	5.26124	28.8062	2.71264	0.280677	7.52269	1.08897	25.8562	0.4659	0.761015	0.0917217	0.18858	1.43372	6.63319	3.53162	3.53162	1.40927	15.5204	12.7617	37.7503	94.243	2.42549	100.303	3.00258	5.26099	67.2608	1.76247	0.389507	0.124391	9.85143	0.127373	0.0676359	1.07016	1.2812	0.144824	5.87169	8.98603	3.29226	1.20885	9.94273	1.69263	35.4056	5.46397	2.36705	69.6069	2.04949	46.7878	0.854334	1.30664	0.551167	11.7423	0.220664	0.149175	1.85143	1.66948	2.52004	5.93479	14.1808	2.02698	1.55092	18.2869	0.742929	0.289309	0.52413	1.52651	11.6836	0.174568	0.519382	0.061235	1.48941	1.56595	4.31185	0.399204	1.38273	0.538814	0.244697	2.3003	9.0459	0.11285	3.53162	4.29212	0.667646	1.85469	8.98603	3800.63
N	F	338	0.0016606	0.00119518	0.0801228	0.0422314	0.0293598	0.0342471	0.0418091	0.0189815	0.00571231	0.141211	0.0217859	0.00625666	0.0353082	0.144654	0.0398663	837.034	682.279	121.124	13848	140812	23.7743	132.173	3925.51	158.343	992.489	9632.04	0.0255173	0.51022	0.111955	0.174914	0.106266	0.15111	0.0809843	0.104974	0.281219	2.21743	3.42531	9.32265	3.13552	0.0156526	0.0291084	0.405489	0.370656	0.589529	0.223657	0.311204	0.145167	0.0765511	685.603	28.2521	9.00172	0.00710651	0.802032	0.405143	0.0832403	0.244931	0.335733	0.298856	0.0695755	0.0141096	0.0999256	0.0695859	0.0487008	0.148213	3.35642	1.85838	3.89976	0.0390806	0.115618	0.0235125	0.208809	0.536029	0.17563	0.0315146	3.24303	0.0292356	0.198049	0.274474	0.590642	0.114457	0.244857	0.0317828	0.124244	0.699881	0.05579	0.110342	0.108167	0.230863	1.94491	1.946	219.704	3.93977	2.70333	0.44927	50.4007	37.8871	64.1623	0.480177	0.188269	0.0932898	0.178098	0.370415	0.39104	2.90568	7.3488	0.661544	0.0319231	0.0206912	0.141006	0.0454411	3.03374	0.811479	3.35287	0.166303	0.252624	0.172123	0.199352	0.158307	0.306536	0.0910976	1.02432	0.0560103	0.222307	0.0939525	0.0131977	2.36258	2.86831	2.22705	4.4612	1.40934	1.03538	0.292399	0.292777	0.118359	0.0208425	0.146063	0.00674381	0.00532779	0.302389	4.83795	31.6075	3.43824	0.946574	2.34334	12.2781	19.773	2.47932	0.0357338	0.555808	2.22453	3.6561	2.02528	10.6842	0.5304	0.0345843	2.67552	8.28334	2.59794	0.87127	0.052146	0.393408	24.9521	153.517	96.3042	9.61201	0.242948	2.08373	0.345415	1.57727	5.30223	18.898	70.7321	0.731135	0.23075	0.597285	0.250845	4.32015	9.53959	8.35158	0.434558	0.063129	1.86041	0.640032	0.264996	7.40188	8.20004	1.35399	2.3513	3.30807	13.3346	0.378132	3.51109	5.75385	2.08455	1.39551	0.43528	0.120622	0.704052	1.00124	0.294848	0.222394	0.343423	1.31417	0.103118	7.40188	14.1896	0.409965	0.10877	2.90206	10.1533	1.46671	0.399127	1.2266	4.77249	0.684503	0.0498023	0.920604	1.1577	0.0526177	0.0756238	0.986281	4.83631	1.13859	1.18661	0.100035	0.446977	4.74318	0.990144	0.0266497	0.0670491	0.184789	0.474653	0.180203	0.148159	0.307485	0.180211	0.303766	0.0984615	0.11089	0.147966	0.177594	0.417407	0.101676	0.0632961	0.16063	0.289528	0.658205	0.189316	0.0510021	0.212171	1.37594	0.246023	3.24294	0.236599	0.0668724	0.208308	1.16857	0.259925	0.188214	0.0597871	0.733509	0.0755817	0.0344165	0.0496725	0.250323	0.0267843	0.0427051	0.187793	0.16392	0.0655344	0.0379507	0.0343576	0.295934	0.560871	0.40534	4.47125	0.25476	3.95175	3.3768	5.56441	0.526832	6.91077	2.78486	0.791691	0.414853	1.92162	0.0963781	0.0917052	0.922224	0.223322	0.357827	0.376005	12.0084	0.932768	0.0947879	7.96914	0.170315	20.8996	155.197	17.2415	0.0905613	0.38873	6.28394	0.513935	0.68278	19.6622	22.5476	0.634147	3.14917	0.309666	4.81215	15.8768	4.92364	0.996825	0.658354	3.47934	43.6279	27.6323	1.82887	3.5984	0.619978	13.5768	3.41094	4.06512	6.34351	34.7191	2.45857	5.84856	0.174013	0.538058	0.440115	0.0639677	0.0630086	0.0209238	0.0143445	3.58026	3.68606	21.1699	0.780454	0.224315	5.34772	0.993073	9.35324	6.44195	2.6673	4.495	50.2638	6.10347	27.9405	3.88866	0.292258	11.6199	0.794227	44.4536	1.07837	0.70798	0.135893	0.182301	1.16751	7.85159	2.75765	2.75765	2.9346	5.58388	5.1427	17.8783	69.828	1.72964	89.2543	5.05627	3.56817	76.017	1.43078	0.338721	0.0794751	9.02684	0.129492	0.0792296	1.21519	1.14352	0.116005	4.58731	12.0295	4.84597	0.469005	5.20666	0.958565	15.5998	5.08147	1.21274	60.077	1.20802	35.6583	0.591594	0.872668	0.356943	9.62194	0.21578	0.16638	1.62236	0.830682	1.73111	5.02744	13.3827	1.32775	1.31137	13.8869	0.723236	0.179336	0.536388	0.937866	9.47716	0.1091	0.453941	0.0619333	1.98884	0.987086	4.6404	0.484491	1.32691	0.703569	0.116959	1.67502	9.35324	0.0548466	2.75765	4.98524	0.534838	1.61122	12.0295	3054.29
N	F	558	0.00265958	0.000596454	0.0349912	0.0297067	0.0115251	0.0124774	0.0307821	0.0126952	0.00186037	0.0794143	0.0152585	0.00231954	0.0348515	0.142305	0.0333604	964.648	438.018	166.847	14140.2	132512	30.6356	179.69	4642.81	193.674	1164.93	14269.7	0.049117	0.249603	0.0998679	0.180577	0.121864	0.162651	0.123785	0.195103	0.43094	2.52143	2.38219	4.26856	5.32431	0.029891	0.0465431	0.470243	0.348765	0.51889	0.178786	0.407921	0.0813556	0.114206	941.748	32.3676	0.974319	0.00757598	0.631349	0.270343	0.0792406	0.227592	0.228098	0.384845	0.142209	0.0104749	0.0640132	0.0819671	0.0399706	0.103822	2.31196	1.05227	2.66972	0.0823766	0.0500575	0.0136756	0.1654	0.32192	0.174605	0.0262431	2.88386	0.0311288	0.127086	0.208386	0.805998	0.121281	0.272598	0.0596519	0.183527	0.504668	0.0476936	0.0815909	0.0976788	0.236479	1.49261	1.37273	295.977	3.45348	2.83602	0.381421	98.9824	41.99	37.9244	0.554105	0.192806	0.114179	0.156653	0.619145	0.473581	2.95548	11.9543	1.08708	0.0215789	0.0386148	0.146111	0.0297846	3.47828	0.754124	5.2535	0.107686	0.263816	0.112913	0.176787	0.0954131	0.241393	0.0561026	1.09843	0.0373423	0.323136	0.120512	0.0114524	0.793847	1.81738	1.00603	0.861402	0.595794	0.407526	0.498778	0.425406	0.216979	0.0211778	0.155943	0.011966	0.0276449	0.0882136	4.93177	32.4085	3.66218	0.358429	2.63124	7.26957	7.82241	1.03832	0.0165307	0.283868	0.931715	1.37194	2.05765	5.61545	0.512711	0.0429998	1.61056	4.077	1.42713	0.564642	0.044562	0.429988	27.7903	142.544	63.0708	10.5183	0.204755	1.84064	0.18098	1.55896	7.32913	18.262	53.0912	0.600927	0.172872	0.375241	0.0341535	4.79204	9.96352	6.67279	0.52192	0.0477338	1.15249	0.312944	0.145565	5.09747	7.21288	1.22227	1.49445	1.72938	17.6537	0.211869	3.12646	11.1717	2.22233	1.65249	0.198896	0.114295	0.82819	0.634526	0.229922	0.191985	0.204521	0.933397	0.0915819	5.09747	7.47116	0.103565	0.044965	1.31668	11.9408	1.6843	0.282117	1.20786	6.51193	0.819252	0.0564283	0.8849	0.270841	0.0173413	0.0164342	0.642257	1.83581	0.346778	0.511622	0.0286513	0.190967	3.04177	0.437528	0.0120434	0.0484245	0.111565	0.397837	0.0655728	0.231324	0.282257	0.621866	0.729938	0.149384	0.238832	0.196168	0.292776	0.580978	0.119392	0.194711	0.17516	0.489234	1.11066	0.255227	0.0585475	0.280076	1.11118	0.236159	5.53941	0.496848	0.0830203	0.296337	1.39461	0.44575	0.186055	0.0839178	2.17096	0.206089	0.0476525	0.0958454	0.541393	0.0316236	0.0427116	0.135392	0.230957	0.0547839	0.10867	0.0401254	0.17182	0.363266	0.412229	4.85359	0.186468	5.49228	2.10941	4.49028	0.286161	4.84516	2.22436	0.435846	0.485754	1.41986	0.173277	0.127839	1.3543	0.368918	0.215525	0.245275	9.42633	0.852074	0.0611351	5.95447	0.145787	20.6868	170.565	20.4292	0.0876556	0.237959	5.74721	0.417521	0.99956	24.3373	28.1141	0.704296	2.19579	0.358212	2.57448	19.0013	7.6445	0.388094	0.7902	3.62296	39.2778	39.7712	1.94924	3.36217	0.613111	14.8675	3.26338	3.82687	10.6401	61.8406	2.07042	6.85451	0.169123	1.01806	0.503226	0.0707261	0.0718777	0.0167044	0.033909	0.539324	0.491361	2.68629	0.170912	0.0561332	0.786987	0.244885	2.24801	1.43184	1.60245	2.83136	23.6244	2.37778	16.2683	1.10801	0.158047	3.4821	0.397846	11.666	0.211838	0.313324	0.0319084	0.0836182	0.527393	3.22162	2.41935	2.41935	0.879897	9.31623	8.31282	23.3874	84.7283	1.1474	87.2198	4.02891	3.57138	60.5969	1.41159	0.268143	0.0560689	6.64115	0.0866802	0.0559645	1.12658	0.867698	0.120955	4.72478	9.14279	2.96295	0.782194	8.14087	1.51856	31.3948	4.18602	2.06043	63.498	1.61685	31.0503	0.73765	1.28917	0.532214	10.2919	0.289038	0.226386	2.04578	1.07203	2.41966	7.19618	21.0766	2.92801	1.53337	23.948	0.897376	0.419398	0.501904	2.05227	13.7695	0.20462	0.826731	0.0977701	2.38421	1.25815	3.32712	0.407451	3.37156	1.09599	0.105833	0.550489	2.24801	0.152338	2.41935	2.4089	0.768216	1.36784	9.14279	2237.93
N	M	42	0.00413787	0.00217619	0.074468	0.0514709	0.0202969	0.0292952	0.0358383	0.0256776	0.00539293	0.112489	0.0158228	0.0067172	0.0377452	0.139611	0.0522049	825.25	609.149	104.133	12081.1	113182	15.9131	113.525	5123.29	137.59	1087.96	6522.01	0.053625	1.26592	0.242536	0.268928	0.0881639	0.15826	0.07913	0.101554	0.269412	2.93054	3.73661	10.2015	4.36614	0.0165667	0.0345606	0.735496	0.612558	1.041	0.283965	0.45831	0.190323	0.0757758	647.725	29.7941	4.11877	0.00695337	0.717579	0.422911	0.0853929	0.261693	0.277918	0.303505	0.116666	0.0138725	0.0991969	0.0681978	0.0502607	0.0900399	1.8464	1.22387	2.04582	0.038215	0.057568	0.0260095	0.155703	0.377046	0.20097	0.0299025	2.2232	0.0231397	0.146468	0.24466	0.61096	0.092399	0.21778	0.0346468	0.128916	0.641285	0.0483321	0.104933	0.094851	0.226892	4.42501	2.95105	327.505	5.43876	4.00264	0.721852	65.9572	49.2895	100.113	1.29249	0.223667	0.129825	0.152115	0.39715	0.470088	4.42736	12.2007	1.05643	0.0322256	0.0209844	0.223326	0.0408794	2.48542	0.598557	2.80424	0.0964788	0.145616	0.109905	0.108921	0.130438	0.222416	0.0496136	1.23641	0.0551104	0.198293	0.0934642	0.0114702	2.23633	3.0835	4.06474	5.8165	1.69883	0.755386	0.293813	0.261562	0.100157	0.0164658	0.202721	0.0281552	0.0250044	0.401311	2.75014	25.4095	3.93816	1.45872	2.45357	10.3311	22.9264	4.84562	0.114217	0.746082	2.22688	4.50459	2.0581	15.2588	1.48614	0.12057	2.83712	9.21336	3.63804	1.27526	0.0744517	0.377843	26.1837	159.565	114.531	14.203	0.436887	2.82712	0.306838	1.61564	4.18218	20.6967	57.7721	0.912853	0.24901	0.516518	0.139975	3.98083	7.3974	5.55975	0.667918	0.0458089	1.25111	0.34911	0.239541	4.91165	7.52553	1.87046	1.47048	2.18696	15.2816	0.337151	2.98524	7.65792	1.56132	1.17902	0.196254	0.103651	0.586394	0.507538	0.249266	0.154723	0.18481	1.44028	0.109802	4.91165	14.5526	0.372643	0.113803	2.04646	14.0307	1.40686	0.523906	1.47428	5.70342	0.840462	0.0606625	0.710514	1.23528	0.0846355	0.0758998	1.76441	6.10176	1.54144	1.50559	0.118771	0.54366	5.65165	1.20267	0.0306848	0.115074	0.238621	0.543221	0.144521	0.146892	0.289148	0.244899	0.477444	0.120685	0.14978	0.129719	0.300702	0.525855	0.164855	0.0843984	0.224688	0.480131	0.81222	0.24287	0.0520895	0.325197	1.32809	0.29877	4.1774	0.20554	0.109526	0.298402	1.02787	0.330965	0.208648	0.0808954	1.14588	0.0884195	0.0454608	0.0756188	0.286154	0.0385337	0.0641175	0.212484	0.235952	0.042107	0.0630728	0.0178577	0.52755	1.16857	0.672394	7.27968	0.416195	7.35452	5.99388	7.21767	0.671566	7.92227	4.18794	0.670904	0.636338	2.4537	0.23534	0.128658	1.45607	0.336637	0.463465	0.376583	16.8652	1.1662	0.0711647	9.38267	0.25137	13.6218	141.592	19.0462	0.12172	0.181254	6.52068	0.573337	0.543047	20.2567	24.6565	0.743883	2.18013	0.166878	4.79675	14.1823	4.97293	0.599932	0.785251	3.64521	38.089	34.9856	2.16007	4.47756	0.965386	16.5557	3.22454	4.13745	5.95246	37.0513	2.38411	6.00623	0.142906	0.542358	0.350752	0.0477619	0.0707305	0.0158066	0.0184638	4.34942	5.88937	20.5301	0.825862	0.664213	6.17082	1.73067	13.7788	7.86733	5.65647	10.2864	57.685	7.53002	30.1311	4.12024	0.381654	10.8851	1.44578	40.6007	1.15123	1.06299	0.628058	0.388352	1.93631	11.1932	3.7367	3.7367	2.41505	15.3836	12.572	30.2517	71.4316	3.80305	98.4451	3.3291	4.3146	55.2762	1.78112	1.10381	0.172998	12.262	0.145564	0.227698	1.75372	2.08683	0.216969	5.74409	10.9147	4.23807	1.13458	6.37317	1.32632	26.0017	3.67406	1.95633	66.1648	1.35684	35.1146	0.636632	1.89384	0.54879	11.1395	0.278003	0.181938	2.30206	1.59401	2.11496	3.82163	10.3939	1.78919	1.03504	12.1746	1.09321	0.22269	0.416836	0.856927	10.9327	0.305474	0.379454	0.0509091	1.40826	1.68089	3.19991	0.587621	1.4724	0.952317	0.226003	3.06214	13.7788	0.0521548	3.7367	4.15969	0.534995	1.91466	10.9147	2865.24
N	M	49	0.00508462	0.000744661	0.0736426	0.0500757	0.0527016	0.0215866	0.0736598	0.0333888	0.002611	0.0930944	0.0253958	0.00366398	0.0267383	0.139991	0.0493178	668.722	793.809	62.9117	13278.5	86671.6	13.58	119.132	4577.09	106.724	889.451	7756.01	0.0330876	0.499476	0.0505936	0.139235	0.0525333	0.100748	0.0843117	0.0958267	0.208347	1.69619	1.47128	4.29026	3.5551	0.0169562	0.0228665	0.299126	0.221505	0.593003	0.0609522	0.194752	0.18915	0.0601455	717.881	19.5239	2.56989	0.00672047	0.440723	0.207418	0.0606833	0.163482	0.177271	0.242345	0.0719837	0.0158105	0.0637598	0.0442356	0.0329253	0.076683	1.50553	0.726756	2.33206	0.0288831	0.0447732	0.00972725	0.095122	0.310495	0.10916	0.0219525	1.56683	0.0189638	0.0899996	0.176837	0.396119	0.0538793	0.178134	0.0240146	0.0909032	0.366671	0.0315329	0.0460019	0.0709316	0.157595	1.25623	0.640968	168.107	3.3245	1.18523	0.290321	28.7769	23.8688	21.4179	0.415435	0.075422	0.0548038	0.0782253	0.224282	0.277323	2.33217	6.4824	2.16487	0.012794	0.0169904	0.104729	0.0277317	1.90169	0.377605	2.13054	0.0679333	0.117932	0.0683256	0.0925489	0.0863339	0.156348	0.0393941	0.681664	0.0332416	0.133785	0.0560206	0.00796639	1.51139	1.88063	0.822748	0.957345	0.71152	0.815638	0.318209	0.280854	0.125056	0.0156321	0.0932786	0.0155735	0.00726762	0.0996635	2.39861	16.6413	2.4217	0.442751	1.08912	6.61812	17.6429	1.57983	0.0365238	0.242681	1.23233	1.07375	1.17603	7.78062	0.590828	0.19323	1.40826	2.49567	1.26133	0.379962	0.108796	0.179637	18.956	72.2959	47.196	39.1534	0.632379	0.9795	0.20515	1.0989	3.97397	11.1839	78.4804	1.0747	0.11305	0.299037	0.144895	3.90842	8.72338	6.72013	0.46068	0.0259313	0.994665	0.265152	0.15277	3.31388	2.96098	0.662411	0.670316	0.792109	10.1025	0.19556	1.83044	5.8199	1.92444	0.730179	0.12754	0.053016	0.415446	0.478613	0.108063	0.110671	0.150208	0.718593	0.0460301	3.31388	5.13656	0.121607	0.0878896	0.920329	9.64814	3.17349	0.340697	0.910832	4.01391	0.95462	0.0372549	0.661791	0.551941	0.0209595	0.0163952	0.454584	2.23049	0.361746	1.13032	0.250931	0.317481	3.55116	0.896096	0.0289981	0.0548474	0.189778	0.95117	0.223159	0.0733847	0.170817	0.20525	0.177834	0.0526901	0.120178	0.152893	0.181619	0.248146	0.12777	0.134204	0.102428	0.280482	0.879572	0.177652	0.0591241	0.202586	0.600642	0.203055	2.68382	0.316754	0.0520165	0.160561	0.916253	0.187583	0.145377	0.0669962	0.890835	0.155292	0.0195062	0.0689642	0.300223	0.0190747	0.0418584	0.0654218	0.125045	0.0367945	0.0239948	0.0198241	0.183755	0.453745	0.256521	3.00111	0.106297	2.08646	1.45159	3.45623	0.254741	4.29314	1.69465	0.496983	0.375316	1.45475	0.146018	0.185908	0.863745	0.221983	0.159895	0.161808	8.96944	0.495983	0.0291508	4.65539	0.0912219	10.7809	95.149	13.1374	0.055606	0.180698	3.18961	0.238439	0.562713	13.9977	14.4517	0.313351	1.37331	0.137192	1.86684	10.7668	2.79669	0.247959	0.293634	1.79572	22.1028	18.7418	1.24102	1.97759	0.439932	8.25726	2.00998	2.60912	5.14413	30.9522	1.18928	3.09471	0.101213	0.575451	0.375982	0.0408815	0.0387732	0.0115265	0.0103333	2.03268	1.84484	9.30982	0.603424	0.1729	3.05767	0.302303	3.43903	4.15128	2.35111	3.73725	37.5454	5.47778	35.2247	2.73243	0.26066	9.93475	0.950807	32.1426	0.742065	1.08253	0.136854	0.0535424	0.663021	3.97929	3.37543	3.37543	2.42714	9.13543	6.78643	22.3665	86.221	1.71161	103.096	7.48899	5.00338	85.163	2.8366	0.774111	0.722969	16.4133	0.442822	0.140387	6.1379	0.483337	0.157518	4.48279	8.6631	4.6665	0.438892	5.09951	1.78052	15.2974	3.39548	2.73696	53.6261	2.19161	53.8155	1.27759	1.90862	3.97232	36.9637	2.04266	2.3985	13.0983	0.943409	1.56924	4.97978	4.71293	2.15086	4.09329	31.1855	0.853532	1.45485	1.91881	10.4951	43.4581	0.267517	4.93689	0.8073	1.45036	1.04309	3.45411	0.767425	8.95871	5.28779	0.130124	0.943234	3.43903	0.0558154	3.37543	3.11396	0.86744	1.81985	8.6631	1515.67
N	M	115	0.00413617	0.00172641	0.0759397	0.0472892	0.017717	0.0357548	0.043775	0.023105	0.00748136	0.164746	0.0210312	0.00720687	0.0512195	0.177339	0.0451598	1272.62	940.085	187.276	19144.7	150037	29.1644	183.469	8570.04	370.741	1530.3	17569.3	0.0420084	0.505255	0.135062	0.117173	0.12528	0.2148	0.133277	0.159182	0.298271	2.48623	2.86918	8.91611	3.5841	0.0250665	0.0353263	0.555307	0.383073	0.684771	0.293355	0.406235	0.148067	0.097147	910.786	26.7798	7.09263	0.00915564	1.03299	0.502033	0.0866607	0.333009	0.415913	0.398114	0.0920403	0.011983	0.096528	0.0960346	0.0563475	0.14372	2.99097	1.84076	4.5661	0.0668219	0.142297	0.0230741	0.179536	0.49819	0.18454	0.0330104	4.27359	0.0362722	0.230216	0.526576	1.18433	0.202841	0.313805	0.0416294	0.219027	1.02908	0.104172	0.133487	0.143592	0.334171	3.66424	2.13033	300.912	4.33035	2.90298	0.505841	71.7777	50.7362	54.3398	1.22536	0.190041	0.10459	0.161632	0.341313	0.526254	6.00408	18.126	1.44584	0.0336314	0.0179032	0.371997	0.0457309	3.32178	0.786533	3.41278	0.160911	0.217735	0.216287	0.176052	0.264578	0.424304	0.0944027	1.37703	0.066111	0.275431	0.10506	0.0161475	1.86559	2.34576	1.63129	2.20208	1.1473	0.927329	0.559143	0.532688	0.182525	0.0414746	0.214264	0.0790608	0.0435907	0.494028	4.94167	37.5438	4.66215	2.17901	3.06231	12.5449	35.1742	3.4656	0.0990461	0.774221	3.70769	2.48114	2.30564	11.2604	1.30367	0.113881	3.1715	5.36414	2.29106	1.05224	0.0649735	0.52341	44.4171	139.757	113.502	13.8734	0.461093	2.38747	0.324113	2.73168	6.58884	13.8348	83.332	0.709077	0.291914	0.650348	0.338107	8.47468	16.7232	7.85984	0.59021	0.0827929	1.58624	0.328344	0.207061	6.32921	5.91514	1.71027	1.18014	2.05894	16.9897	0.338092	3.40965	5.96897	1.32429	2.09838	0.304761	0.118938	0.635125	0.672905	0.501605	0.23765	0.3633	1.63513	0.117547	6.32921	12.4278	0.248237	0.119628	2.37302	16.3449	1.73241	0.483831	1.64469	6.24519	1.02437	0.0696698	1.05091	0.381853	0.0232142	0.0106495	0.531152	1.53774	0.321761	0.602495	0.0380118	0.189089	1.94872	0.400292	0.0103747	0.0603929	0.128971	0.19553	0.0396694	0.185559	0.246063	0.322018	0.320885	0.125793	0.153962	0.158695	0.221561	0.370654	0.159931	0.0737391	0.28867	0.444831	0.772913	0.21682	0.0537198	0.323178	1.18172	0.259143	5.04621	0.225168	0.143356	0.284771	1.10092	0.308337	0.143364	0.0665937	0.97643	0.0818637	0.0415244	0.0672893	0.228543	0.044788	0.0655373	0.225572	0.239691	0.0649619	0.0576361	0.0303339	0.887054	1.41857	0.650383	7.31275	0.280164	4.53957	2.69863	8.64556	0.704778	5.30615	2.59917	0.852102	0.43351	2.2297	0.350991	0.394722	1.95546	0.354966	0.374851	0.506479	14.4653	1.18454	0.0998536	9.19943	0.183864	26.1331	198.379	23.3575	0.111053	0.248712	8.55879	0.591118	1.72238	27.296	30.8544	0.793881	2.88035	0.164576	4.27806	20.0452	5.24806	0.552963	0.836623	5.39375	63.3841	43.0879	2.15757	5.96192	1.24926	8.02277	3.48406	7.18168	9.66983	59.8182	3.819	9.91939	0.421711	1.13843	0.688949	0.0733495	0.0839194	0.0202934	0.0196638	5.97366	4.89345	29.2144	0.944029	0.746298	6.60572	1.66988	21.011	9.49896	5.57725	8.73859	77.1099	6.45982	34.3247	3.39423	0.329393	10.2166	2.35591	49.934	0.834535	1.50174	0.817582	0.459331	2.34532	14.9546	5.64133	5.64133	3.14418	12.5721	13.6674	44.3033	81.0239	2.38685	96.4566	3.73809	6.70712	74.2232	2.07764	2.01284	0.401282	17.2145	0.144288	0.305183	4.08051	1.58099	0.159151	5.67452	10.3042	4.78867	0.597358	5.98931	1.05384	17.6254	2.93568	3.14929	41.8	1.05075	45.0559	0.476492	3.78299	1.06649	18.9003	0.390035	0.538714	3.67675	0.643299	0.976799	4.28535	6.71348	2.14021	2.03646	19.7708	0.980973	0.317622	0.675312	2.27909	16.062	0.370411	0.835841	0.105524	1.8014	1.6123	3.57304	1.26041	1.9876	1.08761	0.0773357	3.39932	21.011	0.0652684	5.64133	5.95356	0.542156	1.81063	10.3042	4522.11
N	M	121	0.0015129	0.000378841	0.0310617	0.014842	0.00787941	0.0243721	0.0162607	0.00727342	0.00417791	0.0923626	0.0101016	0.00502006	0.0370215	0.108344	0.0462473	639.357	313.468	120.095	11656.2	117012	22.6111	106.809	4243.64	160.9	617.399	5799.2	0.0425655	0.715039	0.126874	0.218151	0.100165	0.197179	0.125787	0.160335	0.289258	3.05438	2.87094	8.89721	4.19593	0.0210804	0.0428184	0.538543	0.388616	0.814422	0.253167	0.510394	0.0987699	0.0687685	664.198	21.0215	4.03734	0.00563674	0.663671	0.335566	0.0660022	0.212813	0.256757	0.311288	0.0933026	0.0156086	0.0883981	0.0985675	0.0471511	0.132899	2.3185	1.14575	2.8537	0.0335299	0.0624574	0.0260801	0.181608	0.492593	0.151357	0.0186192	2.25434	0.0255315	0.123006	0.222975	0.506486	0.0930959	0.228588	0.0313265	0.0880546	0.573648	0.0387586	0.0961883	0.122214	0.179552	2.96571	2.35666	245.681	3.60513	2.68177	0.406531	54.0461	34.4826	67.0192	0.732788	0.17183	0.0969848	0.152325	0.37061	0.378625	3.18115	9.18017	0.829013	0.0288558	0.021527	0.158876	0.0403516	2.69917	0.569224	2.81976	0.0932101	0.135192	0.0995523	0.0930753	0.102457	0.156541	0.0525643	1.00166	0.0433604	0.168846	0.0745448	0.0108769	2.04382	2.83532	2.76105	4.8209	1.59025	0.630383	0.326126	0.246977	0.110165	0.021678	0.13137	0.0533301	0.0214605	0.35313	3.62459	26.4125	3.16575	1.12888	2.57642	9.21114	16.6076	3.52294	0.0916358	0.561324	2.1168	4.28214	1.86822	11.0699	1.09018	0.0928031	2.02834	6.97982	4.01327	1.09512	0.0940594	0.362738	20.5062	149.15	88.0356	9.96595	0.307334	1.91281	0.251961	1.40029	5.36809	18.7747	45.0901	0.521569	0.21469	0.413314	0.126775	3.72404	6.07874	5.25592	0.419714	0.0356228	1.35505	0.354088	0.189216	5.19694	8.4688	1.1544	1.25745	1.50865	15.4552	0.231797	2.71797	8.1006	1.97526	1.33834	0.149774	0.100365	0.490153	0.445358	0.180595	0.151502	0.233942	1.01326	0.0849016	5.19694	10.1282	0.186653	0.0624993	1.42248	10.3537	0.971748	0.341773	0.951702	5.70458	0.677211	0.0468143	0.721016	1.24406	0.0757261	0.105072	1.76268	6.75369	1.74007	0.974005	0.0945133	0.411896	4.57676	0.836898	0.0196962	0.0633213	0.20182	0.328358	0.0864928	0.190646	0.252755	0.52888	0.308671	0.104513	0.0870609	0.116444	0.223523	0.661631	0.146831	0.0644292	0.227216	0.477566	0.808964	0.138252	0.0361065	0.232822	1.28689	0.244214	3.39204	0.171991	0.102969	0.228561	0.79637	0.29031	0.23446	0.0803566	1.44697	0.083169	0.0385307	0.0742868	0.293454	0.0233135	0.0513142	0.188979	0.207141	0.0479242	0.0738039	0.0232377	0.291144	0.681449	0.577979	6.0477	0.303904	4.64829	3.52664	5.71772	0.506703	6.17829	2.76483	0.615919	0.364068	1.32775	0.228107	0.113587	1.56293	0.313894	0.380171	0.376762	12.7987	0.965419	0.0850427	7.51149	0.157126	17.792	167.098	19.4591	0.107557	0.283763	6.91036	0.4752	0.655704	20.9375	24.0775	0.65925	2.50492	0.338601	4.20517	17.3004	5.20402	0.554166	0.590978	3.60015	41.7434	29.6206	1.96842	3.51608	0.52939	14.1005	3.37643	4.00091	7.34073	40.025	2.27426	6.96317	0.196322	0.745544	0.485496	0.0860146	0.0881065	0.0207371	0.0312745	8.01123	10.6791	60.1651	1.57532	0.846577	17.4131	4.76949	22.871	16.1112	9.75617	23.9512	51.9029	9.36717	40.4419	11.2646	1.03224	23.609	2.13013	87.5241	3.54982	2.25462	0.621114	0.958202	2.96943	26.5966	5.27304	5.27304	9.27229	19.0005	20.3645	67.2664	67.0112	3.06385	100.006	7.71684	9.87029	140.486	5.10508	1.20225	0.318999	47.1359	0.441029	0.305652	6.20203	6.04139	0.499124	12.9353	27.5798	12.2914	2.34812	16.8149	2.26018	74.9284	7.20694	2.72312	106.367	5.69544	131.732	3.15655	2.99439	0.862889	43.1353	0.715035	0.320569	11.8871	6.89046	10.1346	6.61497	25.357	1.94155	2.04163	27.9577	1.33648	0.530938	1.05186	1.44409	23.4237	0.446332	0.880878	0.12265	1.48429	3.3142	4.79569	1.96571	3.81204	1.97656	0.934561	4.12162	22.871	0.173564	5.27304	6.98949	1.37874	4.04785	27.5798	4719.49
N	M	167	0.00642702	0.00207496	0.107568	0.0501365	0.136866	0.0341495	0.0465324	0.0422107	0.00778865	0.130153	0.0170565	0.00675741	0.0400502	0.123215	0.0516139	1231.05	711.05	164.471	16160	145996	22.9938	169.719	6107.19	242.649	1513.85	16168.2	0.0409106	0.813897	0.129931	0.250402	0.112802	0.239601	0.121837	0.144552	0.352327	2.99341	2.95934	10.9599	3.53396	0.0205463	0.0369209	0.584587	0.56178	0.76246	0.250857	0.392159	0.135178	0.0789277	826.547	24.9019	1.97904	0.0115223	0.683115	0.503902	0.0766441	0.278336	0.288017	0.26029	0.0915599	0.0207032	0.11734	0.0723561	0.0791038	0.192393	2.87966	1.1477	4.02711	0.0217424	0.0749473	0.0301736	0.21357	0.501903	0.224315	0.0364908	3.67838	0.0358574	0.206497	0.390424	0.850277	0.138114	0.317029	0.0397681	0.181876	0.493314	0.0365046	0.0769198	0.0953029	0.168794	3.84527	2.59075	317.569	4.17868	3.29451	0.634592	76.4637	45.4579	77.8946	0.831292	0.225965	0.125578	0.155795	0.416708	0.60211	4.9454	16.3845	2.71923	0.0287893	0.0241922	0.274645	0.0400477	3.55067	0.68177	3.42799	0.120599	0.194161	0.136414	0.139973	0.175417	0.249642	0.0992817	1.39774	0.0583493	0.28219	0.111116	0.0134967	1.87746	2.35141	1.2678	2.21715	0.996645	1.09371	0.673707	0.609836	0.246827	0.0331652	0.17618	0.0171878	0.0121371	0.43712	3.877	31.7016	3.97125	1.62135	2.88104	13.8733	17.734	3.65337	0.0851916	0.804761	2.2662	3.62871	2.49873	10.5522	1.2853	0.202306	2.59867	7.95047	2.90303	1.29052	0.197497	0.427141	28.1749	166.64	90.0351	31.4092	0.652797	2.75271	0.422576	1.45637	7.21535	28.1979	99.1114	1.66854	0.228967	0.796556	0.0782648	4.98871	12.6849	8.84437	0.99804	0.0352142	1.68308	0.426092	0.22264	5.73561	10.6118	1.8246	1.4279	2.79139	23.0486	0.243745	3.98091	10.3247	4.00917	1.48987	0.259495	0.113058	0.736175	0.885061	0.410041	0.33023	0.511815	1.47053	0.10616	5.73561	16.6001	0.384013	0.19744	2.49661	20.4374	3.93763	0.703277	2.02916	9.13101	1.68147	0.0815904	1.07754	0.698532	0.0305318	0.0323254	0.598535	2.55701	0.496374	0.947734	0.169513	0.237132	3.22616	0.676669	0.0469729	0.0575899	0.145815	0.683719	0.179728	0.191767	0.423756	0.621965	0.373525	0.120973	0.170059	0.34354	0.40047	0.922748	0.280384	0.27792	0.278889	0.592237	1.82682	0.471027	0.110572	0.501734	1.93798	0.367444	7.33334	0.584393	0.109449	0.41218	2.1357	0.416664	0.355013	0.122024	2.66375	0.31943	0.0376752	0.0906678	0.695831	0.0477356	0.0911007	0.332098	0.386761	0.0935437	0.07902	0.0471172	0.514403	0.930748	0.529341	6.78356	0.304474	5.326	3.56954	7.23067	0.577245	4.91415	2.67358	1.36316	0.544138	2.84478	0.0960404	0.0917002	1.23667	0.27624	0.346386	0.401741	14.0971	0.997672	0.0765057	7.74747	0.200433	15.8554	181.402	18.7963	0.0904704	0.283121	5.96133	0.425335	0.786222	24.673	23.6156	0.692112	2.43758	0.277149	5.35581	20.1536	6.27788	0.600386	0.655658	3.83207	44.0822	36.4649	2.18969	3.87656	0.732123	15.8857	3.7919	5.3407	6.85523	46.1394	2.03507	5.96834	0.169506	0.634608	0.442054	0.0904972	0.086132	0.0265488	0.0242629	3.88605	3.67411	14.2253	0.689555	0.325168	5.6373	1.86669	11.9656	8.86407	4.18819	7.9541	47.3383	4.01576	24.5379	4.33697	0.20594	9.34462	0.742986	37.7031	1.05596	0.904404	0.43496	0.361734	1.42995	10.5134	3.96763	3.96763	3.84394	7.49034	7.23873	32.1118	58.0596	2.01018	100.505	3.16752	3.90207	65.1775	1.59848	0.964798	0.466515	14.6615	0.205092	0.239843	6.02958	1.38696	0.173944	4.2152	12.9502	6.49169	0.467501	4.3444	1.05557	11.9008	3.39596	1.89759	49.9031	0.961299	39.4394	0.67115	2.08529	1.68478	30.7608	0.951318	2.26992	9.98247	1.00917	1.45227	4.68235	15.7099	2.08255	2.84318	27.5273	1.14354	0.615084	1.28079	7.90513	45.3133	0.329538	4.70112	0.598623	2.95293	1.46256	3.32777	0.695957	8.74971	6.12369	0.170742	2.41778	11.9656	0.0627282	3.96763	3.71943	0.542777	1.47588	12.9502	4061.99
N	M	174	0.0066293	0.00187762	0.0974269	0.0533132	0.0218799	0.030528	0.0749286	0.023938	0.00389018	0.108837	0.0231311	0.00363637	0.0387311	0.142836	0.0413192	623.282	481.576	84.4437	11686	96192.5	38.5973	106.601	4786.62	138.234	741.133	7129.93	0.0289407	0.27556	0.0719433	0.0950356	0.071117	0.167731	0.076193	0.0868795	0.162808	1.63778	1.4647	8.87949	2.3961	0.0135171	0.0234507	0.338645	0.213465	0.321559	0.136476	0.193798	0.102854	0.0355956	810.344	15.4974	2.75564	0.0101685	0.723784	0.299588	0.0370253	0.169148	0.290209	0.214603	0.0569735	0.0119529	0.101125	0.0537479	0.0560584	0.107599	3.07171	1.31715	3.28664	0.044849	0.0608167	0.0227734	0.193408	0.448788	0.173791	0.0414867	4.08129	0.0300741	0.167991	0.375908	1.03853	0.0961827	0.293245	0.0281906	0.221857	0.725385	0.0709165	0.119243	0.110904	0.191969	1.35897	1.06611	165.263	2.89176	1.31262	0.270566	31.2275	34.5668	41.0156	0.493371	0.105679	0.0622324	0.139587	0.405333	0.246617	2.96958	8.4287	1.38593	0.0371832	0.0611822	0.125921	0.0635765	1.77893	0.489995	2.51391	0.0999845	0.148051	0.117138	0.120145	0.102241	0.192474	0.0518801	0.782628	0.0352015	0.152252	0.0580878	0.0103585	1.66735	1.89301	1.61265	2.56371	1.24068	0.742723	0.179834	0.162803	0.0574507	0.0148351	0.0931095	0.00955058	0.00937693	0.209431	3.78306	26.6086	3.10486	0.771437	2.62209	9.93822	24.8032	1.5552	0.0347433	0.357973	2.07691	1.88298	1.46014	7.06912	0.423229	0.0455027	2.03165	3.80299	1.97035	0.627159	0.0691377	0.300509	25.9287	111.134	52.506	17.4116	0.22262	1.22373	0.246903	1.17918	4.32356	19.3776	62.8484	0.467523	0.10839	0.35534	0.121193	3.55123	8.61341	6.66857	0.388057	0.0428929	1.59641	0.40346	0.219131	6.91814	3.45229	1.12056	1.15052	1.61517	12.0527	0.287949	2.86287	7.30464	1.52786	1.0266	0.203431	0.102672	0.625511	0.698124	0.258445	0.209783	0.248425	1.17379	0.0684142	6.91814	7.74652	0.169497	0.0457507	1.69056	9.72043	1.76615	0.349009	0.999106	4.16134	0.694925	0.0455725	0.861303	0.803226	0.0257334	0.0364664	0.753573	2.75281	0.50072	1.23868	0.137202	0.281126	3.59025	0.825582	0.026315	0.0412385	0.161396	0.547252	0.0993845	0.0922435	0.107107	0.132909	0.298119	0.0555034	0.123442	0.0967847	0.141307	0.147448	0.0630721	0.0993845	0.11796	0.18388	0.599429	0.0754128	0.0346961	0.158805	0.369564	0.117652	1.60693	0.25748	0.0575389	0.107449	0.680007	0.180929	0.0823059	0.0372361	0.464809	0.117652	0.0196443	0.0522878	0.194245	0.0124434	0.0397333	0.0551528	0.173078	0.0516379	0.0382367	0.0177286	0.502494	0.635423	0.395271	4.30557	0.141722	2.89066	1.88944	3.68685	0.29973	4.34622	1.98816	0.652924	0.320496	1.55019	0.073852	0.0901575	0.760454	0.17756	0.258401	0.265481	9.55933	0.686277	0.0662832	6.54836	0.151801	17.1089	161.208	17.685	0.0664693	0.299926	5.80142	0.317662	0.556847	14.3031	15.5686	0.453742	3.32245	0.106829	2.87078	14.9473	3.68335	0.398654	0.40413	3.28525	38.8845	28.496	1.43464	3.07814	0.441305	10.2322	3.24818	5.13873	5.47515	34.7849	2.17759	4.66183	0.172439	0.672193	0.457986	0.0385004	0.0476453	0.0164807	0.0132837	1.46784	1.1992	7.50412	0.422734	0.0783733	1.87109	0.484057	5.64774	3.06752	2.5448	5.27087	48.3271	5.6607	17.7917	1.82082	0.208482	5.93251	0.455016	18.6947	0.346451	0.380908	0.0763884	0.110408	0.744084	5.29085	2.54018	2.54018	1.09728	8.35732	9.43061	19.8221	85.1325	1.48267	101.092	3.00239	2.24157	41.1318	1.02634	0.367544	0.135532	5.59663	0.0748531	0.0543659	0.830656	0.642576	0.114881	4.59932	7.23998	2.18917	0.865268	8.0509	1.65071	25.6681	3.27051	1.76786	48.8325	1.05495	23.0094	0.383529	1.06941	0.773137	7.89242	0.291045	0.220671	1.75004	1.51304	2.063	4.72269	11.8557	2.08323	1.80957	16.3049	0.633369	0.461938	0.491603	2.0587	9.37254	0.156945	0.632062	0.0754316	1.7845	1.34424	2.42203	0.335653	1.8663	1.01645	0.193747	1.23545	5.64774	0.0518718	2.54018	3.11007	0.582636	1.3217	7.23998	2080.88
T	F	7	0.00520391	0.00190218	0.107919	0.0558047	0.0516735	0.0319894	0.0927995	0.0357223	0.00387252	0.0991992	0.0298861	0.00482361	0.0264052	0.148019	0.035342	684.869	341.878	76.7475	8843.61	110114	25.5306	79.1534	2735.21	110.557	501.926	14011.8	0.0377084	0.420205	0.0928958	0.210358	0.072306	0.168782	0.148319	0.103177	0.230188	2.05778	2.26174	7.65977	3.87013	0.0149614	0.025187	0.341649	0.301157	0.58783	0.142072	0.434955	0.114031	0.0817588	816.333	15.9184	0.119645	0.00963098	0.619145	0.230259	0.0851534	0.254576	0.260064	0.307406	0.087762	0.0166534	0.11893	0.0612339	0.0664691	0.155874	2.47178	1.1588	2.58374	0.0501317	0.0504476	0.0263927	0.179947	0.377179	0.178361	0.0405413	3.31888	0.032484	0.173401	0.254514	1.05839	0.122663	0.248198	0.0350713	0.190829	0.567935	0.0616676	0.112232	0.10994	0.265169	1.78747	1.51191	173.591	2.50764	1.99636	0.268127	38.3321	24.4323	24.3148	0.355391	0.130374	0.0590888	0.165949	0.498642	0.216569	1.37533	5.17799	1.0172	0.0246993	0.078943	0.0706116	0.0295181	1.67667	0.388854	2.35641	0.0883119	0.171431	0.115397	0.148723	0.122054	0.296866	0.0683418	0.57452	0.0240621	0.250058	0.0555866	0.00896338	1.28932	1.60508	0.738679	1.30533	0.656931	0.88411	0.14645	0.125149	0.064658	0.0115706	0.112899	0.0122638	0.0106571	0.197368	3.98196	22.5729	3.3887	1.12893	1.91259	9.96928	14.493	2.59616	0.0520078	0.430482	2.06331	3.50439	1.58975	9.12302	0.677931	0.109279	1.98491	6.2504	2.28597	0.9589	0.172178	0.346059	19.9501	141.298	80.9085	22.1804	0.455216	1.80297	0.453623	0.934645	5.82859	8.3522	84.6892	0.885818	0.0740016	0.727454	0.00191511	4.29515	9.62979	9.00558	0.378406	0.042998	1.42104	0.387116	0.166499	5.80125	5.52426	1.39099	1.16378	1.68723	10.9047	0.166037	2.40305	6.78558	1.47713	1.61248	0.233008	0.060106	0.654597	0.784681	0.202396	0.213489	0.355147	1.29189	0.100333	5.80125	10.2103	0.224669	0.040905	1.62782	8.63335	2.16251	0.304013	0.925365	4.9679	0.761754	0.0337903	0.874993	0.94948	0.0374122	0.0436463	0.438448	3.03136	0.624343	1.32666	0.183466	0.266984	4.54025	1.14935	0.0439095	0.0419468	0.264946	0.931905	0.220179	0.135436	0.198529	0.244867	0.17463	0.0538134	0.145204	0.152303	0.160357	0.393456	0.0684624	0.18191	0.117486	0.24692	0.988922	0.117666	0.0613635	0.178744	0.940756	0.121441	2.33977	0.407225	0.0463234	0.154319	1.06393	0.231241	0.202372	0.0500534	0.92789	0.237024	0.0231166	0.0566183	0.521274	0.0138369	0.0333213	0.109965	0.143354	0.0547158	0.0622358	0.0360736	0.240013	0.54283	0.32715	3.55976	0.168751	3.37961	1.9568	3.00951	0.407875	4.14198	2.27082	0.648313	0.234992	2.53315	0.096143	0.154068	0.915964	0.231257	0.362025	0.309113	10.9463	0.894975	0.0719106	7.11899	0.201092	17.3781	138.949	16.1646	0.107714	0.3099	5.71489	0.520158	0.795633	18.9606	23.6119	0.808559	2.76102	0.251885	3.64012	17.5079	5.89448	0.376908	0.681839	2.89569	36.9518	33.7211	2.12803	3.3517	0.755245	6.79024	2.28416	3.35114	7.87871	43.5583	2.15049	6.75205	0.129358	0.758648	0.512769	0.0509517	0.0658032	0.0140469	0.0286947	1.01846	0.790953	5.16042	0.275155	0.0651601	1.5316	0.464609	5.09089	3.84375	0.771036	1.81283	24.0632	2.24582	16.4938	1.4108	0.115313	5.33162	0.404428	19.4663	0.462343	0.455507	0.0520815	0.0761226	0.630011	4.26419	2.07973	2.07973	2.17249	2.66133	2.31202	6.75766	62.5849	0.806353	84.2021	3.92107	3.87411	74.4108	1.5905	0.308071	0.105065	12.0499	0.158983	0.0708821	1.79841	0.486528	0.0821764	4.08315	9.74722	4.60745	0.156111	2.92879	0.901696	15.9153	2.9342	1.02088	59.4882	1.62086	29.6591	0.741302	1.4366	0.752158	14.8617	0.478578	0.281481	3.3692	0.627129	1.6757	4.44678	14.4446	2.06491	1.21155	19.2644	0.986109	0.629796	0.586624	2.33304	19.0216	0.276806	0.990913	0.180152	4.46064	0.404531	4.15597	0.518502	4.19683	2.71118	0.131502	0.872378	5.09089	0.0673162	2.07973	3.17924	0.424402	1.68099	9.74722	3275.24
T	F	9	0.00598007	0.00232693	0.0599555	0.0499171	0.0115504	0.0193355	0.062878	0.024028	0.00251205	0.0989375	0.018645	0.00396724	0.0291788	0.140472	0.0402809	818.859	439.825	107.616	10124.6	107035	22.5671	128.756	4142.98	123.679	1069.33	9500.77	0.0438594	0.5657	0.164796	0.158456	0.0640982	0.138482	0.101642	0.12944	0.315201	2.25505	2.12758	7.59515	4.36579	0.0193885	0.0257536	0.373599	0.322861	0.662288	0.168034	0.395162	0.104351	0.0774835	721.526	23.9337	0.323634	0.00594507	0.578183	0.249977	0.0778641	0.197729	0.245493	0.331737	0.0829063	0.0233542	0.117126	0.0625246	0.064229	0.140835	1.89539	1.02755	3.01232	0.0473475	0.0616014	0.0189613	0.169201	0.335977	0.187466	0.0360076	3.02056	0.026296	0.142451	0.215683	0.702447	0.137243	0.21755	0.0398816	0.150604	0.519837	0.0535311	0.0905099	0.0505963	0.212193	2.39273	1.77639	231.116	3.56166	2.31969	0.327094	52.8763	31.5322	33.67	0.46811	0.15082	0.0766529	0.139176	0.389437	0.332065	2.45329	7.01009	0.628111	0.0248982	0.0223786	0.119727	0.0334108	2.35436	0.463155	2.83782	0.0976904	0.211329	0.114306	0.155601	0.133133	0.310315	0.0847503	0.713012	0.0318452	0.331061	0.068275	0.0174237	1.42788	2.2562	0.919321	1.49361	0.888637	0.665411	0.174805	0.183316	0.0699743	0.0167128	0.135716	0.0179847	0.00978955	0.22521	3.3735	23.8418	3.02511	0.911212	1.96475	8.27746	15.905	3.08201	0.0560994	0.396075	1.78755	3.00946	1.6223	8.84306	0.816192	0.0692	1.79496	5.13042	2.38347	0.688908	0.0652332	0.313665	18.9814	135.838	69.3601	8.22389	0.299834	1.52649	0.313134	1.29973	3.50581	7.60233	52.3676	0.42314	0.119732	0.44749	0.0111804	3.20298	7.06227	5.80236	0.409011	0.0352579	1.62529	0.429548	0.139919	5.2536	5.42091	1.28226	1.22159	1.35662	11.5496	0.203245	2.42959	6.09704	1.20057	1.38845	0.264201	0.0722239	0.579043	0.471889	0.197933	0.193548	0.313605	1.28228	0.0914066	5.2536	7.90228	0.169359	0.0373024	1.39594	6.90439	0.738572	0.253985	0.739463	3.80196	0.550223	0.0313404	0.548078	0.951805	0.0372894	0.0400193	0.51833	2.95136	0.637412	1.38376	0.106837	0.395963	5.32181	0.916801	0.0362022	0.0686113	0.182654	0.757065	0.158117	0.142658	0.252598	0.298347	0.248258	0.0876091	0.131382	0.103179	0.180884	0.417619	0.0914975	0.0491611	0.165926	0.304473	0.634277	0.140913	0.0503356	0.221634	1.17747	0.153379	2.4884	0.138532	0.0753883	0.150189	0.664123	0.251598	0.178773	0.0437411	0.829818	0.0577712	0.0288063	0.0539859	0.301839	0.0161252	0.0481215	0.179456	0.158553	0.0356071	0.0289332	0.0232989	0.309124	0.563467	0.363036	4.42651	0.196004	4.03735	1.83771	3.64127	0.307148	4.53769	1.58143	0.427857	0.386237	1.65621	0.140551	0.133591	1.18637	0.240256	0.331656	0.289141	11.9946	0.954663	0.0680036	7.61562	0.190415	18.4881	133.256	16.6355	0.0919974	0.268951	6.1681	0.498333	0.848342	18.7254	23.7218	0.758543	2.32535	0.149306	2.83292	18.5838	5.19928	0.460564	0.601894	2.99121	34.3713	30.6201	2.00425	3.11947	0.461121	14.5225	2.41737	4.04991	6.50729	42.1328	1.93115	5.96579	0.159168	0.65037	0.465517	0.0557296	0.051322	0.013052	0.0121448	1.55132	1.36436	7.83909	0.598282	0.143053	2.7488	0.381546	7.00448	5.25658	1.2632	2.58858	33.1906	4.9353	25.4549	2.81305	0.211644	7.40259	0.435183	34.3241	0.532561	0.720585	0.0770131	0.0565166	0.927687	6.19157	2.75326	2.75326	2.29547	5.71001	4.60639	17.8048	74.2638	1.06608	92.5365	5.39712	4.22587	84.4812	2.21872	0.406381	0.0653746	13.7426	0.212062	0.09458	2.18946	0.685039	0.109725	6.18533	14.023	5.89722	0.296081	5.61592	1.1855	19.9971	3.8021	1.58588	78.9201	1.76208	40.7383	0.9216	1.5785	0.550686	15.3978	0.253416	0.236952	3.13247	0.675169	1.83116	6.14776	14.987	2.11448	1.34851	20.4632	0.937724	0.448245	0.631048	1.29869	13.0207	0.25068	0.779129	0.0862253	2.6571	0.853091	4.52593	0.683836	2.81159	1.54154	0.104159	1.23324	7.00448	0.0776622	2.75326	3.40294	0.619961	1.76539	14.023	2440.06
T	F	10	0.00308776	0.00100822	0.10116	0.0585185	0.0978641	0.0305378	0.0953063	0.0344604	0.00307788	0.119551	0.0310419	0.00448148	0.0318874	0.184207	0.0361712	733.574	834.194	97.4312	15799	133343	23.3027	113.341	4531.46	193.422	1551.5	16896.1	0.0291027	0.199036	0.0522765	0.142089	0.135787	0.182834	0.278579	0.223053	0.299737	1.66754	1.9064	4.99249	3.45342	0.0248354	0.0389084	0.360737	0.205884	0.716678	0.0687538	0.268356	0.108276	0.158481	890.168	27.8029	3.01219	0.00786653	0.648884	0.251177	0.0827475	0.185299	0.181658	0.330703	0.0813243	0.00713835	0.0469344	0.063506	0.036784	0.096947	0.92226	0.481017	1.98466	0.0684929	0.0474419	0.0138685	0.151682	0.309685	0.120353	0.0210162	2.47139	0.0277282	0.129409	0.188232	0.656134	0.105158	0.263528	0.0302699	0.163178	0.445983	0.057822	0.0661405	0.0650072	0.215653	1.89695	1.29422	280.996	4.66664	2.06786	0.435614	72.087	31.1894	24.409	0.35059	0.113283	0.0817769	0.10563	0.430802	0.299725	2.10308	8.40481	1.53347	0.0138177	0.0343002	0.108965	0.0226236	1.95663	0.410161	2.78716	0.062518	0.14606	0.0715004	0.0958711	0.0706827	0.167477	0.0401061	0.743898	0.0228236	0.227454	0.0700886	0.0079471	1.809	2.60988	0.842697	0.927628	0.639033	1.00304	0.359336	0.254742	0.126437	0.0172508	0.174756	0.0894767	0.0414446	0.123442	4.84045	25.4637	5.07692	0.517737	1.15741	9.84641	19.5617	2.02468	0.0342733	0.312849	1.69378	2.183	1.67707	10.231	0.714791	0.09488	1.84019	4.37039	1.72474	0.848478	0.0962486	0.362406	25.5823	141.98	64.8495	30.0032	0.50125	1.86494	0.441231	1.76821	7.98329	21.6376	119.574	1.17884	0.175026	0.736736	0.128798	6.16316	19.8707	8.32171	0.48197	0.076693	1.0455	0.333588	0.199554	3.99786	3.7656	1.09378	0.90761	1.05844	11.5874	0.154973	2.38849	6.43582	2.46977	1.23318	0.131746	0.052955	0.481094	0.654773	0.139237	0.14633	0.195486	1.0811	0.129117	3.99786	5.76718	0.0836701	0.0287584	1.04452	9.94062	1.53642	0.174937	1.00676	5.76935	0.987928	0.0393897	0.730556	0.826711	0.0229029	0.0233536	0.772434	3.04335	0.375267	1.17078	0.127539	0.361865	5.12377	0.76009	0.0522259	0.0676141	0.172176	1.49916	0.214266	0.139588	0.133821	0.292513	0.261249	0.0601361	0.190627	0.175543	0.187187	0.237739	0.0848234	0.181135	0.145493	0.215186	1.39418	0.120327	0.0491722	0.168515	0.613769	0.135357	3.33477	0.406577	0.0765361	0.107469	1.20062	0.241685	0.0972774	0.0465416	0.89243	0.189386	0.0283481	0.0324871	0.505344	0.0162896	0.0260118	0.0811258	0.164864	0.0556383	0.0840692	0.0545806	0.229527	1.11043	0.477374	4.87372	0.210393	3.66767	2.30761	6.63707	0.535875	4.15376	2.08496	0.98296	0.483806	3.11567	0.220586	0.424177	1.38387	0.297252	0.245725	0.415771	10.4342	1.14264	0.0764937	6.19199	0.215613	21.7372	150.252	24.5936	0.116965	0.242816	3.69354	0.549198	3.29712	23.3899	29.5387	1.03773	1.75491	0.234421	2.08756	13.6789	5.49027	0.273525	0.706551	3.50103	42.8757	30.572	2.33749	3.69337	0.425093	13.6821	2.10242	4.35401	9.77167	52.0355	1.67441	5.47848	0.140634	1.00508	0.497876	0.0612	0.0451903	0.0118065	0.0221935	1.99576	1.48565	9.35739	0.514324	0.11207	2.6593	0.40597	5.85464	4.76339	1.30562	2.90736	42.5278	4.01631	31.418	2.96718	0.239446	9.56481	0.820452	35.6492	0.656855	0.820248	0.0727566	0.0655719	0.992065	5.47895	6.11328	6.11328	2.95298	6.6524	8.12058	25.307	97.4024	1.28917	109.093	7.97225	6.18071	92.7778	2.76121	0.690554	0.326016	14.9425	0.227026	0.127396	2.73611	0.716373	0.211574	5.12253	18.1077	6.35175	0.481373	6.71869	1.65212	22.5434	4.24407	1.69011	56.2004	1.9126	48.4187	1.03211	2.21697	1.88765	21.6737	0.732473	1.34363	5.48472	1.02836	1.39158	4.80716	17.0318	2.09507	2.60141	30.9365	1.0059	0.851739	1.29269	10.2161	33.5704	0.262211	3.62756	0.393074	2.46397	1.0148	4.41529	0.723453	6.95437	3.61013	0.0914812	1.14403	5.85464	0.167081	6.11328	4.64156	1.04786	2.29152	18.1077	3326.46
T	F	105	0.00593687	0.00165213	0.0740137	0.0443319	0.0151207	0.0282896	0.0644629	0.0365959	0.00419093	0.102066	0.0257516	0.00342713	0.0409562	0.15172	0.0469861	975.353	546.376	227.278	20232.8	173471	39.0106	164.193	5823.43	221.76	812.458	6400.28	0.0616255	0.663363	0.186667	0.432668	0.0976543	0.143486	0.116554	0.249529	0.719657	4.18527	4.67242	12.9584	6.92791	0.0321685	0.073511	0.875393	1.00961	1.91331	0.114893	0.3605	0.131209	0.132161	1121.68	34.9545	13.0536	0.0106169	0.943112	0.410752	0.101399	0.373952	0.367938	0.467145	0.170833	0.0163614	0.13879	0.119094	0.0576879	0.183578	3.68674	2.09541	5.28061	0.118145	0.112657	0.0343896	0.263474	0.67265	0.170395	0.0389497	3.21308	0.0478383	0.221067	0.367643	1.02789	0.176116	0.291427	0.0418502	0.198945	0.863148	0.0696924	0.166492	0.183467	0.382559	1.76966	1.65353	288.629	4.22446	3.12651	0.465631	85.3379	55.6948	88.8985	0.756679	0.215866	0.123406	0.195933	0.584423	0.656004	5.41371	10.8823	0.553308	0.0331977	0.025834	0.237277	0.042358	2.61437	0.756713	3.72191	0.124699	0.219841	0.146272	0.153167	0.165587	0.291191	0.0911744	1.06158	0.0526616	0.23284	0.139181	0.0168574	2.52696	4.50982	2.9424	5.3287	1.47415	0.955049	0.430843	0.422653	0.177374	0.0416541	0.164541	0.0129113	0.00947128	0.201317	4.77195	40.4091	6.16715	0.754441	3.24868	12.8863	22.6175	3.53623	0.05589	0.448951	2.59578	4.25171	2.3051	16.4673	0.612227	0.0293319	3.21557	10.673	3.28825	0.764765	0.0373421	0.595854	45.6732	227.023	159.526	7.07721	0.238638	2.25036	0.278385	2.83735	7.03673	18.0388	65.2912	0.638403	0.265396	0.60033	0.332674	4.85325	9.98836	9.3784	0.530754	0.0818006	1.93621	0.600712	0.28995	8.63286	7.38059	2.04225	1.95699	2.50662	15.9155	0.333639	3.42389	8.34572	1.69125	1.63633	0.301554	0.120522	0.616959	0.48321	0.27002	0.237573	0.386207	1.86805	0.153649	8.63286	14.4672	0.229603	0.0598368	2.3861	13.1997	0.908594	0.414125	1.44293	6.00476	0.895158	0.0787287	0.861925	2.30631	0.0712147	0.0868661	1.82305	10.7811	2.31258	1.92157	0.129426	0.907646	8.0876	1.49923	0.0416577	0.102078	0.290678	0.690475	0.249531	0.183482	0.479111	0.384871	0.409939	0.0960455	0.147191	0.176523	0.300487	0.56612	0.107137	0.0319914	0.225401	0.337608	0.90919	0.172271	0.0403752	0.325662	2.14908	0.253176	3.94235	0.134746	0.107137	0.261121	1.0812	0.37524	0.21577	0.0754185	1.1434	0.0562878	0.0477852	0.0449115	0.254803	0.0387483	0.0990736	0.421006	0.439971	0.0797291	0.0764991	0.0330127	0.178395	0.530137	0.581381	6.89004	0.344504	6.331	5.53878	6.26009	0.578611	12.2667	3.95105	0.768399	0.765451	1.8608	0.0818238	0.0588828	1.40897	0.340569	0.462626	0.284973	16.9139	1.31872	0.0709934	11.0593	0.255077	19.6552	218.369	30.6459	0.154212	0.378418	6.52135	0.804278	0.720371	29.857	33.2184	1.24798	3.55012	0.297169	4.68242	23.1541	7.11425	0.824416	1.2052	5.78594	63.457	52.3832	3.02059	5.00227	0.923417	24.2174	3.54816	6.116	11.9536	76.7785	2.26714	6.8005	0.170056	0.740495	0.615949	0.109751	0.150225	0.052971	0.0508725	2.13037	2.28304	10.9381	0.54165	0.133077	3.88788	0.490335	6.66109	5.43011	3.2756	6.54342	43.1101	6.36587	25.1219	5.12626	0.382213	10.6394	1.0132	39.7531	0.979121	0.894228	0.0589637	0.136194	0.942108	7.36545	3.74518	3.74518	3.39384	13.4202	13.6578	32.7418	92.4509	1.98928	127.237	10.2086	6.75268	142.346	2.59631	0.335097	0.056073	22.6525	0.235629	0.0637629	2.57905	1.56146	0.182059	7.47291	22.9545	9.06332	0.883546	11.7668	2.35226	55.3331	7.71775	1.8257	111.369	3.08919	79.3425	1.69335	1.51477	0.336769	25.5831	0.190378	0.145128	3.67604	3.06187	5.69218	10.3559	21.7504	1.97061	1.21039	26.7674	0.947451	0.199988	0.612134	1.20575	14.088	0.196228	0.512124	0.0695191	2.33407	2.19491	7.64314	1.46514	2.75797	1.04635	0.390508	1.10292	6.66109	0.0751584	3.74518	4.31159	0.854837	2.88572	22.9545	2143.54
T	F	122	0.00666237	0.00349033	0.120019	0.091223	0.0165953	0.0376392	0.204292	0.144699	0.00234331	0.113091	0.0505287	0.00310353	0.0307831	0.205927	0.0581919	758.562	214.399	117.126	11313	87579.5	18.9279	107.115	2822.78	206.216	695.035	6038.42	0.0313579	0.131671	0.0454853	0.0945588	0.0852032	0.0835488	0.17674	0.725169	0.513642	3.07145	1.73031	3.93131	7.33072	0.0563291	0.0611021	0.516135	0.285256	0.945803	0.0602671	0.217767	0.0632901	0.388059	1397.95	11.419	10.9214	0.010146	1.47889	0.504378	0.139637	0.343746	0.25797	0.678648	0.192372	0.0113859	0.0561029	0.0817159	0.132952	0.149246	2.23693	1.18246	2.81801	0.0551936	0.057694	0.0240839	0.187629	0.493478	0.159577	0.0259021	4.41976	0.0538135	0.224497	0.322966	1.02243	0.170416	0.369473	0.0736755	0.243056	1.00214	0.0890925	0.152916	0.162293	0.485418	0.208072	0.290606	112.079	0.620842	0.744069	0.0626244	20.7476	12.7838	10.2961	0.0674974	0.0442875	0.0305102	0.0431568	0.17844	0.117451	0.69685	5.42317	0.097135	0.00773049	0.0130152	0.0846175	0.0142381	2.27807	0.655949	3.95385	0.121021	0.318904	0.0982227	0.23436	0.115853	0.294152	0.0930117	0.403903	0.0158358	0.17122	0.0941977	0.00993657	2.0048	2.50727	0.525455	0.42236	0.660323	0.611364	0.211342	0.18567	0.0832249	0.013907	0.0666152	0.0320273	0.0225167	0.0765191	5.64603	45.3661	5.29098	0.31697	2.23083	10.3498	9.82767	0.490287	0.00429346	0.202496	0.887107	0.955982	1.32305	3.1847	0.134178	0.00225682	1.13387	2.30488	0.643921	0.419973	0.00610742	0.340527	12.9882	74.9569	27.7624	2.22028	0.0462347	1.33173	0.0925871	0.525713	5.60653	9.46862	60.4179	0.127613	0.113837	0.17728	0.471735	2.61824	7.43107	2.9352	0.0968705	0.0228984	1.80278	0.287907	0.0721756	7.29874	2.86531	0.891225	1.14949	1.21973	13.2044	0.118668	2.52969	7.42867	1.12275	1.55722	0.205335	0.122679	0.632374	0.500065	0.18595	0.285477	0.308568	1.27378	0.130177	7.29874	4.49693	0.0659081	0.00964276	1.24345	5.45724	0.173209	0.124423	0.97739	3.64679	0.386531	0.0364293	0.494235	1.76335	0.0219047	0.0279423	0.62919	2.79861	0.422218	2.94967	0.029794	0.249176	7.56181	0.95395	0.0360286	0.0992017	0.202924	1.52717	0.153136	0.0399584	0.0592236	0.111267	0.0870379	0.022673	0.055343	0.0647785	0.0916572	0.0875697	0.0233526	0.00606714	0.14636	0.101388	0.385539	0.0681076	0.0217669	0.0644831	0.24766	0.0547816	1.42348	0.0171673	0.0657733	0.0598539	0.464451	0.0935482	0.034305	0.0130995	0.361005	0.00452081	0.0252436	0.0211956	0.186968	0.00722935	0.0194326	0.0407661	0.129823	0.0285333	0.0247807	0.0241799	0.262356	0.254933	0.239438	2.57038	0.146835	1.86419	1.05778	2.20796	0.144807	1.296	0.779482	0.526091	0.182286	1.66459	0.161498	0.362969	1.69472	0.292806	0.131204	0.201107	8.99373	0.628642	0.0539347	6.89306	0.181228	27.3774	225.147	29.5195	0.101658	0.281388	6.80184	0.708106	2.92553	51.486	53.5554	1.10383	3.24157	0.373336	1.47257	15.8392	8.06984	0.336941	0.857876	3.93089	47.5494	41.1989	3.62689	3.29909	0.577082	15.8175	2.78768	4.46173	15.9729	96.1779	1.52611	5.85872	0.150986	1.06547	0.740339	0.028021	0.0363506	0.0119707	0.00973003	0.394644	0.473848	2.34964	0.0726763	0.0139854	0.792434	0.311558	2.41632	1.64597	1.46492	2.8007	41.2794	1.60701	8.97043	1.1297	0.129502	3.98705	0.283264	19.6649	0.237105	0.146964	0.0272512	0.0467779	0.641218	5.0909	1.83582	1.83582	1.20768	7.28953	7.37519	21.5137	69.267	1.62331	101.71	3.89361	3.31821	116.23	1.13649	0.239341	0.0402142	8.57684	0.0614812	0.0347754	0.473977	0.813554	0.114123	4.6383	13.4955	3.67728	0.659442	11.3303	1.27049	52.9977	7.19728	0.952733	100.51	1.19766	67.5362	0.524002	2.9237	0.230341	16.9786	0.100188	0.0798391	1.29914	0.880585	3.19068	8.19491	17.7507	2.55634	1.2009	24.2994	1.42358	0.183579	0.666775	1.68513	15.582	0.317655	0.662363	0.0416451	2.14814	1.01365	5.92321	0.432568	2.72275	1.32597	0.0763204	0.417666	2.41632	0.0663616	1.83582	1.88854	0.433269	1.3431	13.4955	1126.78
T	F	145	0.00224771	0.000664365	0.0360539	0.0282908	0.0230241	0.0240077	0.0699587	0.0127573	0.00223583	0.140139	0.0393631	0.00442415	0.0383892	0.254855	0.0422061	1107.62	1201.71	75.1209	19985.7	105527	37.5478	147.802	4588.07	358.909	722.343	9901.89	0.0495306	0.13072	0.01703	0.213556	0.151436	0.15259	0.478501	0.860635	1.33462	4.13531	1.63029	3.85286	13.0798	0.0645309	0.0848283	0.463821	0.146872	1.35906	0.0543575	0.944498	0.157932	1.07965	1442.51	19.7441	9.33259	0.0115934	2.65906	0.925898	0.263588	0.417748	0.312218	1.46838	0.241832	0.0119237	0.0650244	0.0928463	0.157232	0.245575	3.65629	0.862382	3.79679	0.0433679	0.040164	0.0390961	0.246522	0.483213	0.215322	0.0303055	4.28292	0.0553974	0.156331	0.215522	1.0173	0.11937	0.566387	0.0611656	0.254258	1.24677	0.0951761	0.120945	0.102675	0.629727	0.799027	0.765768	279.514	4.20694	1.65701	0.287547	54.75	42.9307	21.2884	0.196707	0.0672078	0.0965286	0.0804294	0.528624	0.327267	2.63889	12.8136	0.805299	0.0110328	0.0343705	0.222461	0.0226656	2.82035	0.484982	5.80846	0.0851958	0.307507	0.0876846	0.201468	0.100062	0.275459	0.0534085	0.983529	0.0298374	0.410302	0.146637	0.0255932	3.10234	4.57247	1.32872	1.11724	1.83846	2.45268	0.209844	0.137479	0.0888756	0.0198477	0.190305	0.01505	0.00984268	0.106601	9.36687	47.8499	9.01984	0.463149	3.0731	25.2595	32.3634	1.15762	0.015153	0.543032	2.19695	1.1833	3.03996	6.82916	0.275315	0.0138675	2.50399	3.6888	1.04629	0.706671	0.0290276	0.48371	38.2711	111.317	62.1127	13.8077	0.204951	2.09312	0.257213	1.67873	8.74295	19.8255	129.681	0.455847	0.228098	0.531899	0.590342	7.48843	16.6844	10.5793	0.228716	0.128961	2.11725	0.495356	0.269487	9.51842	2.53356	0.47132	1.20285	1.8723	13.9296	0.126654	2.13377	9.96177	1.90743	2.14391	0.133057	0.0654927	0.71427	0.714657	0.152362	0.195551	0.202136	1.20525	0.11363	9.51842	7.05237	0.106121	0.0148037	1.71061	12.6782	0.983364	0.182858	1.07316	7.39643	0.957879	0.04472	0.810104	1.13338	0.045923	0.0255382	1.17069	3.57203	0.383827	2.54714	0.127323	0.47049	9.86275	1.30448	0.0663973	0.134135	0.54911	2.78891	0.336246	0.0716896	0.075284	0.0447712	0.0463202	0.0225991	0.0644015	0.0750159	0.140738	0.0631305	0.0258162	0.0105946	0.1573	0.115319	0.528368	0.0559119	0.025836	0.100316	0.175878	0.0516324	1.01309	0.0289836	0.0490408	0.0718584	0.517942	0.168391	0.0455556	0.0125506	0.319366	0.0180316	0.0420605	0.0367285	0.185658	0.00988959	0.0341171	0.0461117	0.129875	0.0315752	0.0445726	0.0361923	0.504858	1.55164	0.620217	7.59092	0.182412	5.1383	2.30893	7.69481	0.443078	5.35208	2.42744	1.00036	0.487729	4.46943	0.0712657	0.314611	0.791011	0.223708	0.149919	0.602685	11.3255	0.890598	0.139078	6.88463	0.205975	38.8268	257.565	41.0662	0.136492	0.39186	7.14428	0.469293	6.99676	50.0378	46.5197	0.983603	3.90654	0.53372	2.66412	20.8264	5.54098	0.159597	0.374714	4.08467	49.1672	37.3564	3.10777	1.73266	0.171426	10.4435	2.09812	2.68354	21.9126	92.4824	1.01255	8.29775	0.0808061	1.83448	1.01226	0.0373161	0.0486086	0.00726578	0.0340327	4.00099	2.54453	17.469	1.23993	0.124947	3.99028	0.488376	6.13097	5.89281	3.20594	4.22671	58.357	5.11632	46.5386	5.18301	0.80123	30.0362	1.40806	68.4533	0.774975	1.14597	0.250876	0.0791456	1.38474	8.10705	7.52732	7.52732	2.63523	13.4892	15.7196	42.8533	104.508	1.72468	125.409	21.5036	8.12906	116.052	3.09531	2.41308	0.436659	20.438	0.249417	0.275245	2.31554	1.05554	0.34618	10.5156	20.6506	6.16399	1.2049	20.1121	3.17256	61.9561	6.87336	3.94393	92.4359	3.53828	90.7778	1.0464	6.45766	1.82488	38.552	0.98396	1.1272	5.46342	1.36241	4.51493	1.45857	19.4325	3.96075	5.16766	47.6838	2.50722	0.798451	1.90827	8.86763	57.0109	0.641672	3.28463	0.28021	1.53609	1.88641	5.17425	1.05177	9.94405	3.85073	0.154839	1.79996	6.13097	0.423322	7.52732	6.224	1.8206	3.90336	20.6506	5009.62
T	F	157	0.00958534	0.00139772	0.141595	0.0931928	0.012556	0.0441596	0.150576	0.0555203	0.00254905	0.126115	0.0482405	0.00306825	0.0257222	0.21371	0.0455976	610.985	308.714	22.0607	9573.09	53997.9	11.6998	67.2973	1241.75	112.796	301.688	2075.9	0.0661426	0.0479772	0.0301597	0.157676	0.052609	0.0478739	0.138398	0.903814	0.783456	1.80101	0.839714	1.7287	6.16714	0.0699462	0.0814693	0.262427	0.120762	0.662615	0.0263897	0.134799	0.0343211	0.493486	854.926	10.1128	7.39367	0.00826379	0.886698	0.235523	0.065626	0.127599	0.120092	0.417347	0.119063	0.00602379	0.0394826	0.0623972	0.0597031	0.093848	1.41531	0.753226	1.25128	0.0589968	0.0329442	0.016457	0.137912	0.291987	0.133871	0.0344796	3.19997	0.0371631	0.12538	0.220577	1.03306	0.123599	0.478453	0.0584959	0.35544	0.922945	0.0518886	0.12272	0.11919	0.459905	0.422758	0.400848	114.251	1.55011	0.582822	0.110049	12.7658	17.7474	12.0733	0.117737	0.0350906	0.0388662	0.0330941	0.204874	0.119842	0.515141	3.83473	0.128526	0.0074712	0.0147708	0.0704558	0.0103315	1.93268	0.505336	4.01016	0.0750152	0.311473	0.0766284	0.192352	0.0828239	0.259186	0.0566804	0.55272	0.0209319	0.123561	0.0943568	0.00877551	1.17151	1.43396	0.55506	0.424059	0.353519	0.325359	0.147464	0.100321	0.0518568	0.0106757	0.0610688	0.0284023	0.0238356	0.125229	4.90235	23.418	4.2341	0.478795	1.11667	20.1613	30.0476	1.30211	0.0243976	0.366576	2.04261	1.92472	0.984311	9.23845	0.178053	0.00571454	1.94624	3.68166	0.8955	0.568761	0.0151474	0.117817	17.2801	95.5182	40.5251	4.71258	0.0568805	1.06937	0.0958157	0.364372	3.85946	11.8724	46.1879	0.213473	0.0911106	0.145956	0.258961	1.7965	4.30485	2.83801	0.0889317	0.016109	2.09928	0.631462	0.331576	10.0325	2.95885	0.368625	1.38959	1.53521	10.0195	0.108327	1.78872	6.67465	1.08661	0.882031	0.187975	0.0709247	0.762309	0.292106	0.155359	0.179072	0.255398	0.713818	0.0867094	10.0325	6.42604	0.110303	0.021956	1.41927	9.95286	0.466548	0.192721	0.908306	4.48973	0.417061	0.0486581	0.613649	1.34291	0.0393193	0.0304378	0.642186	2.73743	0.513817	1.26579	0.0404172	0.16575	4.38403	0.59506	0.0181946	0.066403	0.197255	0.893139	0.109538	0.0336179	0.0572035	0.0228208	0.0325125	0.00882849	0.0154612	0.0325958	0.105715	0.0641239	0.020042	0.0105851	0.129278	0.0654111	0.207318	0.0246986	0.0129096	0.0805013	0.174079	0.0511916	0.452971	0.0110545	0.0440667	0.0553408	0.233349	0.0788052	0.035049	0.0137955	0.133813	0.00583771	0.0281815	0.0180356	0.0584906	0.00535312	0.0376157	0.0622234	0.0651309	0.0213898	0.0260917	0.0141286	0.199604	0.315893	0.187964	1.96027	0.097048	1.17981	0.943381	3.07153	0.181722	0.978044	1.05255	0.361681	0.155027	1.05413	0.182475	0.680254	1.11842	0.26611	0.113659	0.207667	6.14449	0.570864	0.0675987	4.83605	0.152571	21.6584	150.122	20.332	0.0755233	0.386694	3.55789	0.367861	1.96493	20.1102	30.5449	0.953158	4.35451	0.160628	2.29977	7.13187	3.4025	0.176531	0.575657	1.49274	15.7503	20.5599	2.3522	1.30957	0.21715	8.98325	2.26031	1.30964	7.14156	48.4388	0.598865	3.07375	0.0504315	0.466378	0.432514	0.0169354	0.0219529	0.00675386	0.00714849	0.619866	0.539507	2.24849	0.113	0.0384681	0.843342	0.284924	2.28059	1.2171	0.837844	1.72593	29.9753	2.09538	10.39	1.00155	0.118283	2.98872	0.231221	9.29021	0.188613	0.149511	0.0365762	0.0356678	0.480839	3.19413	1.06201	1.06201	0.537308	4.12156	4.17214	12.4607	77.3997	1.23605	87.2287	1.93411	1.35789	39.5395	0.406073	0.144927	0.027559	3.74652	0.0224009	0.0262799	0.228301	0.344477	0.0816919	2.81068	5.15904	1.43029	0.302618	5.47751	0.81385	19.1493	4.06351	0.647387	58.3305	0.48081	18.853	0.153659	0.978756	0.131345	4.40806	0.0474351	0.0704188	0.592042	0.603819	1.92876	3.63182	8.9595	1.43661	0.768188	9.50501	0.454829	0.060333	0.246973	0.697206	5.25185	0.105278	0.271447	0.0267041	1.68083	0.689858	2.58041	0.12098	0.764843	8.29786	0.0482394	0.537817	2.28059	0.016321	1.06201	1.26073	0.250419	0.789692	5.15904	598.424
T	F	197	0.00306876	0.000886265	0.057637	0.0372201	0.00972059	0.0382525	0.0586664	0.021049	0.00473544	0.16086	0.0285341	0.00710652	0.0412929	0.191104	0.0623978	1286.62	1186.28	198.534	19724.6	150242	33.2103	174.55	7072.4	307.705	1909.92	15531.5	0.0601927	0.841426	0.210701	0.352413	0.124218	0.197481	0.149602	0.201041	0.372067	3.01225	3.93907	7.64566	4.45022	0.0239779	0.0593949	0.624795	0.628471	0.894212	0.453693	0.620935	0.214571	0.129376	873.006	34.1722	0.785326	0.0100173	0.766345	0.25429	0.0546064	0.211793	0.206296	0.223035	0.0711275	0.0177449	0.108196	0.0959091	0.042566	0.0972513	2.09765	1.60505	2.6213	0.0716407	0.0804539	0.0151196	0.186074	0.437443	0.163894	0.028609	3.12313	0.0292532	0.141434	0.333791	0.711339	0.132201	0.230199	0.0417275	0.118477	0.663092	0.0562614	0.0747093	0.0953339	0.166783	3.81564	2.64174	335.024	5.51725	3.56718	0.560156	81.8727	38.8208	35.9134	0.664978	0.224173	0.119295	0.130299	0.378146	0.385196	4.52622	14.0661	0.88775	0.0236691	0.0183591	0.283877	0.0308885	3.138	0.827481	2.88746	0.158109	0.230392	0.173773	0.163176	0.217293	0.379768	0.117171	1.07056	0.0635338	0.194776	0.0650759	0.0183817	2.63287	4.05068	1.55896	2.23232	1.57442	1.02655	0.321728	0.304839	0.079045	0.0273428	0.182882	0.0152134	0.00988553	0.388358	4.22458	33.293	5.12846	1.8842	3.5317	13.4053	33.8316	3.58297	0.0975118	0.793154	3.20574	3.52649	2.39185	13.0888	1.86119	0.0925063	3.2193	6.28944	3.40138	1.59806	0.0837702	0.482979	33.993	134.213	91.8172	13.8625	0.481022	3.74905	0.457457	2.98774	8.94009	13.8164	87.8613	0.495338	0.24993	0.732145	0.0263754	6.78886	16.294	5.98946	0.616676	0.0880432	1.8848	0.598391	0.235438	5.67728	4.11285	2.06698	1.17992	1.5649	18.7909	0.319352	5.48573	7.407	1.928	2.37334	0.240984	0.175784	0.92574	0.968315	0.378269	0.479935	0.650501	1.80584	0.146411	5.67728	7.11388	0.182934	0.113467	1.65139	14.0086	1.0504	0.628476	1.91352	5.8755	0.901381	0.116067	0.907504	1.11588	0.0663836	0.0457925	1.12266	4.38053	0.569364	2.34201	0.162052	0.742	8.2589	1.29446	0.0566528	0.224628	0.372732	1.22701	0.182434	0.129512	0.195126	0.253821	0.303161	0.124785	0.182601	0.139988	0.191713	0.240542	0.101383	0.0579581	0.155207	0.309871	0.768423	0.28195	0.0662999	0.269375	0.854277	0.204489	4.348	0.155559	0.0900872	0.24655	0.908771	0.225306	0.102219	0.0347397	0.97538	0.0528375	0.0271006	0.0352082	0.183714	0.0519255	0.068057	0.186768	0.463179	0.0869496	0.0359864	0.0231514	0.600333	1.82935	0.853075	8.44805	0.390421	5.28538	3.93196	11.4114	0.93896	6.6163	3.82211	0.934497	0.676542	2.69503	0.109832	0.0970098	0.938519	0.255981	0.614897	0.620268	14.8258	1.70941	0.13201	9.97194	0.355757	20.0952	164.765	23.9753	0.14595	0.36207	9.41863	0.690145	1.38686	26.0965	28.6006	0.730285	2.41932	0.603786	2.55559	20.5576	5.24328	0.669958	1.00022	3.97439	51.5721	36.7122	2.47906	5.16195	0.803424	18.9076	5.26627	4.93107	7.15946	49.1294	3.53474	9.06792	0.212021	0.770908	0.497423	0.0554805	0.068111	0.0140361	0.0170522	11.4596	10.9093	72.0744	2.76195	0.922996	16.5591	2.57787	29.7604	21.3394	7.48165	15.1498	72.2855	6.48756	47.6045	6.89987	0.713807	29.6807	3.50433	112.963	2.37502	3.05202	1.15087	0.476575	3.69722	25.7984	8.97896	8.97896	7.12484	20.5101	25.967	74.3897	95.1183	3.32402	93.4037	11.5557	12.7486	160.586	5.26277	3.38631	0.459693	44.8434	0.563179	0.568408	9.43952	3.83304	0.380069	11.9197	31.02	11.0201	1.38493	9.40573	2.05826	47.8204	4.65151	4.55268	103.852	2.70841	85.9291	1.77421	7.50253	1.22097	42.9259	1.1149	0.940911	11.5443	1.91189	2.47686	1.5608	14.2972	2.04191	2.52209	31.413	1.57411	0.503542	1.46648	4.62786	32.3572	0.727641	1.49634	0.225395	1.50115	3.37488	5.07092	2.94064	5.18443	3.24089	0.233974	4.58068	29.7604	0.0913523	8.97896	8.60879	0.97285	4.79727	31.02	5870.07
T	F	198	0.00371056	0.00163657	0.0602242	0.0321739	0.00785021	0.0298463	0.0319476	0.0241407	0.00473731	0.115918	0.0196077	0.00507526	0.0357873	0.143904	0.0564263	1040.22	946.202	153.405	11584.2	135627	19.605	143.086	4827.2	248.62	973.926	7980.37	0.0524999	0.545336	0.195305	0.21799	0.146414	0.203205	0.142965	0.162776	0.340553	2.80858	3.13796	8.05442	3.8245	0.0313607	0.0459728	0.585962	0.637612	0.824832	0.352132	0.655222	0.120067	0.0896874	657.81	29.0713	5.34418	0.00647361	0.646524	0.268413	0.0536676	0.18913	0.161304	0.206297	0.0658956	0.0120025	0.0902548	0.0866691	0.0437264	0.0969539	1.93197	0.993565	2.21936	0.0795514	0.0635337	0.0187015	0.129129	0.383457	0.12035	0.0161235	2.90805	0.0196622	0.125244	0.207249	0.563245	0.105044	0.215166	0.027568	0.106712	0.596288	0.053899	0.0584596	0.0687855	0.143401	3.36133	1.95734	259.11	3.82259	2.57517	0.415889	62.2148	30.1788	33.8821	0.467204	0.15313	0.0846603	0.0961268	0.244873	0.274198	2.52453	9.65207	0.537202	0.0166365	0.0117398	0.174318	0.0262179	3.11091	0.670629	2.7064	0.112267	0.186063	0.125083	0.118062	0.157101	0.275715	0.073718	0.85667	0.0395304	0.154502	0.0637741	0.0122473	2.21431	3.10195	1.46941	2.22557	1.19009	0.649436	0.415488	0.316427	0.100077	0.0215625	0.16752	0.005727	0.00753651	0.509414	3.89926	23.0004	3.87237	1.59095	3.17007	8.65849	25.8301	3.76161	0.0635048	0.627151	2.13966	3.43646	2.00796	9.9421	1.45969	0.0784176	2.22236	5.74435	2.15825	1.23031	0.0515083	0.377655	25.0668	136.087	75.4271	8.54234	0.292614	2.40142	0.237256	1.81759	6.65306	16.5546	52.4925	0.4699	0.189469	0.41995	0.257745	4.65487	9.18744	4.06159	0.460895	0.0526558	1.35891	0.470265	0.190238	4.07196	5.90646	1.35334	1.14742	1.1844	17.8971	0.209365	4.11905	6.91517	1.80404	1.82651	0.211797	0.106448	0.68039	0.593757	0.321847	0.212379	0.399307	1.38405	0.110532	4.07196	7.53518	0.148551	0.0781523	1.1768	12.2938	0.810307	0.427788	1.33701	4.96412	0.758284	0.0817539	0.58704	1.5814	0.0556734	0.0547833	1.29125	5.29472	0.761943	1.8007	0.104834	0.594178	6.79964	1.05246	0.0311703	0.155158	0.302057	0.713253	0.108103	0.149766	0.231192	0.427012	0.647677	0.127839	0.159318	0.152257	0.217387	0.473682	0.130561	0.0658153	0.159446	0.353075	0.803914	0.262654	0.0479793	0.236516	1.22195	0.171531	5.72386	0.152864	0.0855856	0.237723	0.922844	0.203916	0.128926	0.0441023	1.18958	0.0477995	0.0284401	0.0471063	0.241916	0.0406275	0.0603464	0.1862	0.356267	0.0527977	0.0562554	0.0191113	0.469156	1.25156	0.602718	7.2201	0.366061	4.80795	3.2942	10.0814	0.713003	4.89329	3.03524	0.687627	0.533664	1.76195	0.0581095	0.0753278	0.590903	0.211765	0.454788	0.556796	13.6748	1.35792	0.101487	7.92234	0.237814	20.3989	160.26	19.6407	0.124123	0.276636	7.86872	0.504047	1.36825	20.6621	27.6636	0.700334	1.9598	0.437814	2.61585	16.8495	4.84417	0.456384	0.821967	3.37574	38.3371	28.674	2.23101	4.16133	0.584674	14.2278	4.02376	3.71547	5.60325	39.1838	2.24374	8.14464	0.172503	0.627341	0.402921	0.0709152	0.06131	0.0144778	0.014467	4.61522	4.412	19.7351	0.601246	0.385364	5.93563	1.14038	7.83372	4.92785	8.44507	14.8592	35.9755	2.99582	19.1817	3.20483	0.173908	8.59844	0.968555	27.887	0.707802	0.808771	0.412525	0.188349	1.1307	7.36079	2.85242	2.85242	1.82894	12.109	9.02907	26.9558	37.9592	2.01873	42.6864	2.57883	2.99878	51.9013	1.72635	0.958268	0.147515	10.2586	0.107066	0.171965	1.51701	1.16045	0.112779	3.2271	7.40863	2.94499	0.717982	4.76091	0.659705	15.0663	1.96625	1.23957	31.9041	0.707821	22.7821	0.376922	1.81054	0.377693	11.4429	0.172404	0.160316	1.78611	0.836285	0.873291	0.629857	5.84769	0.763852	0.594853	7.89458	0.525072	0.121203	0.394732	0.581398	5.7728	0.177737	0.341823	0.0409637	0.475721	1.2499	2.25716	0.495204	0.852885	0.592096	0.139977	1.85228	7.83372	0.044051	2.85242	2.69153	0.25133	1.05916	7.40863	3611.52
T	F	199	0.0077863	0.00222608	0.151687	0.0725804	0.0121296	0.0451567	0.134548	0.0672978	0.00489273	0.140867	0.0425757	0.00618615	0.0428109	0.215903	0.0624134	891.264	895.547	181.739	17030.6	134566	25.2118	151.896	6599.09	219.609	1245.37	9588.36	0.0527466	0.375424	0.131937	0.214969	0.127538	0.19134	0.149529	0.192188	0.289447	2.63307	2.94649	6.72446	3.67431	0.0369572	0.0298629	0.389498	0.34519	0.57399	0.317889	0.618323	0.0958752	0.103251	681.451	36.9541	9.5391	0.00711705	0.6576	0.224447	0.0794564	0.205317	0.142575	0.233174	0.0738589	0.0125198	0.0794305	0.0690926	0.0600274	0.104431	1.76026	1.37572	2.13821	0.0790149	0.0626768	0.0148445	0.143094	0.344151	0.162393	0.0280474	3.04471	0.0296823	0.152992	0.255809	0.617324	0.118123	0.232751	0.0504712	0.134501	0.672545	0.0526558	0.0673278	0.0588854	0.185705	0.917391	0.984348	191.486	2.7249	1.91967	0.286823	48.3946	23.8858	24.7981	0.208136	0.12062	0.0679616	0.070555	0.208971	0.22207	2.56013	8.74814	0.466049	0.0143295	0.0118492	0.135107	0.0242195	3.76762	0.807088	3.3514	0.125744	0.226126	0.130303	0.135904	0.160325	0.252424	0.066869	0.878993	0.0529916	0.193712	0.0880305	0.0129983	1.49367	2.42139	1.00737	1.18189	0.98732	0.593922	0.6009	0.427815	0.207414	0.0260917	0.126362	0.00616027	0.0112025	0.129536	5.14504	29.4554	3.91243	0.764159	3.09336	8.34895	16.7496	1.14934	0.0161414	0.437777	1.5681	1.98229	1.61001	6.46069	0.467221	0.0176183	1.98466	4.72774	1.74857	0.883469	0.0345584	0.332062	22.1598	118.608	68.7977	7.16858	0.130533	2.37362	0.187055	1.99563	7.40826	18.033	51.0006	0.465572	0.20392	0.367746	0.468762	4.88094	9.2951	4.10117	0.363709	0.0503165	1.56665	0.570218	0.214186	4.88779	6.55002	1.55531	1.24981	1.61764	25.5525	0.342354	4.51003	8.28628	2.25449	1.92775	0.228925	0.124502	0.706147	0.735985	0.33512	0.193445	0.300454	1.41628	0.138582	4.88779	8.01099	0.197138	0.0804684	0.521287	14.5448	1.5757	0.619779	1.58914	5.92107	0.802196	0.0794337	0.913913	0.89134	0.043318	0.0354786	0.837714	3.45736	0.474761	1.46366	0.0695906	0.445945	6.56206	0.883289	0.0380741	0.106965	0.249791	0.767435	0.147773	0.22961	0.302866	0.977213	1.02449	0.161513	0.231125	0.178029	0.309752	0.584671	0.158547	0.117475	0.178908	0.485789	0.947021	0.465332	0.0753006	0.287833	1.29397	0.279771	7.0041	0.281307	0.0927486	0.309317	1.10582	0.376111	0.201928	0.0722814	1.98984	0.105302	0.0248106	0.0793687	0.334584	0.0374384	0.0694635	0.168632	0.318206	0.0557869	0.0688066	0.0239102	0.183034	0.497067	0.332683	3.92688	0.177039	3.30052	1.74005	3.92147	0.309413	3.57655	1.4517	0.33672	0.385008	1.33652	0.0775624	0.0831966	0.781429	0.188197	0.359479	0.450652	12.1361	1.1242	0.0932609	8.29351	0.255571	22.8558	180.566	19.5111	0.109938	0.394822	9.37123	0.598652	2.96069	25.3405	31.1888	0.711143	2.26162	0.621099	2.67835	17.2359	5.30342	0.46054	0.829128	3.32756	39.9319	28.1256	2.47862	3.81076	0.507849	14.8733	4.04963	3.74034	6.52125	37.2175	2.58053	7.6716	0.208755	0.67571	0.453252	0.0769823	0.0646922	0.0199714	0.0221278	1.33755	1.12032	6.35846	0.292246	0.0584675	1.4081	0.521362	5.38829	2.94734	1.92078	3.62696	49.2717	3.37438	18.2417	1.46968	0.213641	5.95223	0.405581	19.4425	0.241283	0.233377	0.0540245	0.0972773	1.07995	7.46235	3.5668	3.5668	1.25673	9.33872	9.44776	18.4398	81.8379	1.53363	106.405	3.5309	2.20015	48.8127	0.815149	0.26283	0.0684177	5.06999	0.0527083	0.0586062	0.583937	0.935158	0.185962	6.47602	10.8587	3.18148	0.537791	8.20841	1.0596	25.3338	3.92139	1.94048	47.4944	0.766013	20.1936	0.310911	1.07398	0.307176	5.75457	0.148739	0.134738	1.02714	0.613695	1.65547	4.17197	10.2048	1.89301	1.18737	12.2456	0.730071	0.207489	0.478024	1.24874	7.95068	0.170985	0.441502	0.0450161	1.87292	1.28783	3.18396	0.292276	1.5654	0.763117	0.0570089	1.3029	5.38829	0.180614	3.5668	4.38207	0.568505	1.79509	10.8587	3136.82
T	F	207	0.00347838	0.00180634	0.0840618	0.0707418	0.0220332	0.0432276	0.100049	0.0338187	0.00490512	0.200192	0.0685743	0.00702592	0.0468789	0.409128	0.101167	1066.93	658.481	129.921	16555.9	105870	25.0399	106.691	3204.06	283.845	1006.32	12398.9	0.0276125	0.107787	0.0428407	0.134921	0.113056	0.145438	0.312747	0.377991	0.444889	1.93322	1.30815	3.72027	6.3457	0.0328221	0.0356274	0.25327	0.110321	0.742991	0.0425305	0.357825	0.518969	0.213644	859.242	32.2218	4.68896	0.01357	1.78269	0.886292	0.249047	0.459677	0.334385	1.17147	0.186518	0.0168094	0.0540351	0.0642321	0.232494	0.226594	2.22805	0.980091	2.26723	0.0722361	0.0621727	0.0376153	0.180184	0.328363	0.114727	0.0187168	2.8784	0.047241	0.150189	0.194165	1.11707	0.116324	0.243027	0.0507628	0.164381	1.31685	0.105467	0.158282	0.158119	0.773617	1.24915	1.32966	281.456	5.12889	2.37969	0.392031	60.939	46.6083	31.1966	0.2918	0.115201	0.112081	0.103562	0.612235	0.345762	2.55955	18.3108	1.08559	0.0142784	0.039517	0.278163	0.0271667	2.6948	0.479732	4.97592	0.0932995	0.247703	0.109391	0.189655	0.141144	0.372526	0.074883	1.8416	0.0553648	0.270681	0.23853	0.0146563	4.61383	6.34733	2.40527	2.15107	2.58574	1.88243	0.457246	0.34637	0.179277	0.0295668	0.176234	0.146353	0.0640063	0.115728	5.76357	41.2243	5.13746	0.416608	1.77277	15.2165	23.7889	1.13018	0.0200451	0.391876	1.98149	1.72038	1.97802	6.60573	0.44726	0.0226247	2.12769	4.17162	1.25261	1.14828	0.046482	0.294765	25.7752	106.21	55.2743	13.9948	0.180754	2.71604	0.241503	1.26955	10.4608	26.5051	91.6774	0.576445	0.321492	0.451177	0.278726	6.88654	12.7941	7.82128	0.401909	0.0631324	1.34494	0.541546	0.538569	7.53026	2.84579	0.605787	1.16963	2.42771	13.7773	0.0991893	2.11795	10.8195	1.34309	1.55899	0.150967	0.079333	0.707862	0.553917	0.192128	0.229957	0.316644	1.16008	0.108504	7.53026	11.4953	0.173423	0.040637	2.42771	22.0852	1.46436	0.485511	2.00793	12.1181	1.27848	0.0819375	1.03945	2.06013	0.0912016	0.0591589	1.55142	5.72264	1.03109	4.58877	0.236094	0.523987	12.8551	2.18128	0.0759386	0.151423	0.5887	2.11308	0.320978	0.0824399	0.0978865	0.228743	0.228724	0.0482525	0.0712341	0.120472	0.167836	0.124616	0.0416353	0.0568984	0.201443	0.240944	0.637165	0.188653	0.045084	0.132006	0.327982	0.0807203	3.59481	0.128635	0.0834155	0.135687	0.878553	0.203549	0.0698816	0.0298596	1.03322	0.0506386	0.0548311	0.0701328	0.340463	0.031724	0.064926	0.109585	0.476913	0.0694469	0.0686162	0.0483588	0.462887	1.23253	0.512147	5.83156	0.310654	3.96859	2.63624	6.32499	0.41079	3.07044	2.95316	1.16187	0.590727	3.707	0.547973	0.277483	2.86763	0.502309	0.192486	0.378639	10.0266	0.890433	0.0958959	8.04897	0.220959	26.373	215.984	28.9913	0.124153	0.363936	5.63957	0.68069	4.25542	45.0056	43.1059	1.11855	3.37023	0.361976	4.18654	15.5872	6.18995	0.192866	0.910725	3.12043	33.7628	29.686	2.93026	2.08173	0.22365	14.3443	2.24657	2.34777	15.7546	75.724	0.957469	5.65378	0.0910012	1.02004	0.814011	0.0436143	0.0482906	0.00948086	0.0275796	1.77794	0.765365	9.06132	0.534262	0.0694685	2.5299	0.735916	7.60819	4.63004	2.33697	4.98975	41.5973	3.23995	34.7618	2.13278	0.38547	8.92663	0.447313	40.8877	0.341361	0.415103	0.201394	0.131859	1.18662	9.43222	5.01085	5.01085	1.66684	13.0595	13.792	46.1087	97.5959	1.73078	96.3676	7.6259	3.06861	90.7733	1.1287	1.02107	0.17487	11.8539	0.0926198	0.179291	1.35234	1.66033	0.30894	7.10179	15.6745	5.15918	1.40417	15.3735	1.51916	53.4204	5.28112	1.73851	97.8795	1.51776	64.7335	0.47207	3.15923	0.87549	17.1003	0.536742	0.416733	2.77944	1.5	3.47097	7.37372	8.79552	4.47706	2.18242	30.7674	1.84808	0.536855	0.83687	2.43402	24.6014	0.518936	0.96493	0.128954	1.60762	1.62972	4.15168	0.418687	6.27328	3.14934	0.230294	1.13185	7.60819	0.176644	5.01085	5.03544	0.874182	2.77955	15.6745	3425
T	F	277	0.00898463	0.0030878	0.0956252	0.0551854	0.0104588	0.0261221	0.103254	0.0524756	0.00170204	0.0729715	0.0298943	0.00206657	0.0158768	0.127211	0.0329642	486.982	262.702	31.7899	6745.38	48333.3	6.6365	72.6852	2292	146.588	532.165	5468.96	0.0425729	0.0624589	0.00404887	0.128807	0.0924161	0.0374463	0.113764	0.700668	0.789942	2.04357	0.730974	1.77837	6.07817	0.0589675	0.0592861	0.24203	0.076464	0.588175	0.0312626	0.411405	0.0277188	0.282204	730.289	11.2992	3.00639	0.00827572	1.52093	0.982664	0.271645	0.478512	0.179185	0.839423	0.166353	0.00751624	0.0205322	0.0221166	0.126702	0.0899985	0.68386	0.148505	0.52983	0.0214488	0.0099911	0.0143254	0.0527577	0.0966112	0.138688	0.0279392	3.09881	0.0513549	0.115916	0.142777	0.788207	0.14013	0.301561	0.0676842	0.192577	0.737622	0.0642111	0.0605419	0.0291156	0.353238	0.378373	0.336434	74.5445	1.24195	0.638754	0.0936546	12.1044	12.414	12.4721	0.147952	0.0185972	0.0367882	0.0213298	0.138693	0.160855	1.24169	7.11685	0.38467	0.00477709	0.00838776	0.107625	0.0115594	0.821712	0.170481	1.57824	0.0364933	0.108877	0.055333	0.0773902	0.0798737	0.124715	0.0360608	0.297221	0.0085909	0.0555427	0.0391997	0.00630392	1.79712	1.85891	0.783606	0.601883	0.871352	0.990797	0.143642	0.0723203	0.0417407	0.00952777	0.0601264	0.0225807	0.0258668	0.0995616	5.58936	30.7738	3.49989	0.34798	2.6997	10.0389	18.5123	1.06079	0.0235813	0.262424	1.38282	1.53259	1.04501	6.1816	0.297124	0.012923	1.33257	2.90029	1.04969	0.613781	0.0270005	0.174481	12.5887	68.6154	33.299	7.8301	0.108574	1.56423	0.127308	0.718088	5.31468	13.418	48.4427	0.249769	0.0911046	0.270002	0.181508	3.26768	8.47845	3.19181	0.09414	0.0299392	1.0953	0.288245	0.174556	5.33845	2.03707	0.300522	0.707024	1.01227	7.89445	0.0560973	1.43732	7.39388	0.894232	0.960993	0.120654	0.0638307	0.563393	0.279948	0.149102	0.171722	0.212516	0.86698	0.0754114	5.33845	5.04924	0.0706747	0.0198637	1.06366	7.16871	0.418337	0.161349	0.606912	3.25535	0.4005	0.0441382	0.443597	2.01327	0.0592288	0.0469333	1.11998	3.25999	0.481546	3.37331	0.108452	0.289645	7.22411	1.06606	0.0422193	0.0719472	0.274204	2.14591	0.254224	0.0362882	0.0316774	0.024591	0.0394652	0.0210117	0.035463	0.0453345	0.0889773	0.0820765	0.0228787	0.0143688	0.106812	0.128009	0.490912	0.0390423	0.0264374	0.060446	0.0972809	0.0234873	0.503352	0.0120686	0.0496461	0.0517917	0.273637	0.0731953	0.0469952	0.0122955	0.212768	0.00568357	0.0297072	0.0404761	0.18074	0.00718956	0.025344	0.0423741	0.0899572	0.0318631	0.0212902	0.0295938	0.195973	0.705991	0.319005	4.13989	0.22011	2.37108	1.4316	4.56168	0.378085	2.00841	1.45304	0.583624	0.264486	2.1383	0.188772	0.991087	1.10732	0.156124	0.14355	0.321461	6.69954	0.578868	0.0905486	5.33064	0.134656	25.9637	164.338	17.3256	0.0690226	0.287028	6.2076	0.373708	4.39811	41.9707	33.3156	0.630756	2.07026	0.485264	1.87369	10.875	5.12977	0.0846466	0.239458	1.64807	19.8263	18.9381	3.16447	0.796098	0.0687515	7.46194	1.49377	1.03532	9.46277	48.0542	0.545756	4.19646	0.0448385	0.714807	0.669441	0.0129543	0.00390728	0.00187662	0.00555983	0.757704	0.756711	4.17514	0.244522	0.0343144	1.10877	0.297496	2.97048	1.6919	1.32421	2.59568	33.6636	2.21178	19.6782	1.07212	0.204655	5.73066	0.30319	17.5722	0.259177	0.259253	0.0969328	0.0910999	0.727997	4.26437	2.45717	2.45717	0.890122	7.66618	8.40285	23.6519	75.6893	1.58961	115.92	4.37711	2.52179	60.117	0.924573	0.622119	0.104557	7.86978	0.11046	0.110357	0.951062	0.773074	0.171955	4.36489	7.16732	2.85907	0.792128	9.79045	0.984762	26.7652	4.84775	1.49641	58.9401	0.974275	43.2127	0.4557	3.51062	0.657179	14.3503	0.323351	0.316811	2.29577	0.689529	1.34875	4.92097	7.9594	3.49359	2.05143	24.8716	1.80846	0.333539	0.958714	2.5485	16.6137	0.406955	1.29007	0.150682	1.87785	1.37783	4.15759	0.307634	3.92843	2.32565	0.0226551	0.620805	2.97048	0.0626808	2.45717	2.32001	0.452756	1.36385	7.16732	1230.44
T	F	303	0.00390218	0.00124508	0.0865776	0.0516066	0.029386	0.0340408	0.0726572	0.0278863	0.00577577	0.11454	0.0240171	0.00415962	0.0358043	0.141921	0.0452255	619.895	435.755	115.471	13165.7	125260	22.8235	127.847	4627.3	130.434	1279.7	12975.7	0.0402758	0.675771	0.17305	0.216937	0.0970148	0.212791	0.0746923	0.13813	0.328374	2.4591	3.34969	5.25777	3.5953	0.0166241	0.0422872	0.44444	0.596213	0.730963	0.310151	0.312138	0.109506	0.0894019	757.752	33.2074	0.586955	0.00989953	0.619586	0.276866	0.0617814	0.178285	0.22404	0.222537	0.0732773	0.0124807	0.077745	0.109154	0.0514983	0.0913867	1.97019	1.37715	2.2741	0.0803054	0.0869604	0.0203485	0.14528	0.33759	0.131818	0.0214448	2.21837	0.0221137	0.113213	0.161988	0.387797	0.0988375	0.199208	0.0334226	0.0981583	0.73966	0.0564727	0.119552	0.111741	0.219675	2.45833	1.6867	243.9	2.80013	2.52343	0.377685	64.087	36.6274	53.4958	0.627882	0.171676	0.097842	0.13611	0.3475	0.364395	2.71387	7.46009	1.00261	0.0232455	0.0174776	0.111245	0.0301346	2.35675	0.57962	2.57644	0.105841	0.144686	0.11532	0.111188	0.0949777	0.140606	0.0519115	0.869625	0.0366817	0.178672	0.0736324	0.013565	1.757	2.14949	1.28732	2.42109	0.967795	1.14933	0.400947	0.435012	0.154232	0.0341156	0.173894	0.0489626	0.0178773	0.399742	5.88802	30.5568	3.83439	1.09141	2.21312	9.60754	15.0225	3.0327	0.086401	0.494057	1.71326	3.37276	2.13618	10.5161	0.629509	0.0784377	1.78009	6.16346	2.20074	0.637309	0.0794947	0.37849	26.3087	158.222	85.5379	13.8447	0.327853	1.372	0.318797	1.28168	4.05872	8.72632	73.0196	0.579441	0.174376	0.56093	0.0147782	3.94436	10.5892	6.31953	0.543284	0.0263786	1.24989	0.352198	0.179445	5.2948	7.46336	1.47377	1.75853	2.10865	14.1348	0.300839	2.86532	7.10796	2.22827	1.48234	0.213751	0.0591126	0.460759	1.01497	0.171671	0.170601	0.225829	1.29507	0.0882095	5.2948	11.0666	0.219398	0.0582942	2.17956	9.20874	1.88139	0.288059	1.02933	4.77593	0.947314	0.051185	1.04141	0.550892	0.0205882	0.0246731	0.437812	1.94043	0.438277	0.662915	0.0574817	0.223795	2.54696	0.615263	0.0205624	0.0262125	0.123305	0.358091	0.0813121	0.276977	0.502733	0.753239	1.3234	0.23986	0.507368	0.286342	0.327381	0.893977	0.247875	0.2866	0.158178	0.484708	1.06732	0.213217	0.0676296	0.404617	2.37213	0.511307	6.23881	0.692963	0.0883898	0.356139	1.69512	0.377415	0.311024	0.100292	1.51435	0.259984	0.0248967	0.0813465	0.546721	0.0328516	0.0955019	0.173761	0.431749	0.145278	0.0741827	0.0384588	0.546477	0.589808	0.573309	7.13475	0.327494	8.01477	3.99495	6.77018	0.48726	6.67702	2.81427	0.960144	0.507394	2.4969	0.198309	0.308775	1.1998	0.212865	0.400072	0.535032	14.5769	1.20403	0.102797	8.18786	0.187786	26.7628	159.646	19.2243	0.110306	0.255969	6.38489	0.503093	1.22378	19.0066	25.1824	0.736146	2.35173	0.355258	4.28741	14.1504	5.36052	0.817652	0.639658	2.79968	37.4365	28.2952	2.08334	4.05167	0.76782	14.4207	3.14323	3.32609	5.36066	38.4914	2.32273	5.72465	0.175965	0.673443	0.42943	0.0695515	0.0701175	0.0197469	0.0187179	0.934512	1.17459	5.96095	0.181767	0.0919674	1.98748	0.508728	4.78577	2.24533	1.4136	2.78684	30.8072	2.80158	12.4648	1.21197	0.0953688	2.62033	0.336845	14.3169	0.341621	0.273077	0.0681659	0.0612054	0.633301	4.78673	1.47259	1.47259	1.11109	4.60571	5.66113	12.1511	43.8713	1.70931	64.4017	1.25169	1.56898	29.6262	0.724647	0.166858	0.0696448	5.54467	0.0787135	0.0523773	0.918873	0.753709	0.0999336	2.6967	7.1513	2.51044	0.379058	3.99554	0.589927	14.9041	2.60682	0.752812	35.5885	0.680682	17.5248	0.414199	0.554658	0.303992	5.63725	0.147763	0.0984968	1.58481	0.627793	1.18945	3.15692	8.03277	1.015	0.614347	8.35553	0.417188	0.188504	0.275812	0.659608	5.02457	0.104094	0.284612	0.0544168	2.03777	0.965298	2.04363	0.196206	1.41496	0.849626	0.121316	0.872927	4.78577	0.219866	1.47259	1.68095	0.285633	1.11653	7.1513	2333.48
T	F	84	0.00146369	0.000693362	0.0280995	0.025038	0.00491496	0.0211412	0.0258585	0.00994502	0.003082	0.102413	0.02339	0.00416512	0.022362	0.141942	0.0462237	686.807	943.942	94.2554	12650	94305.6	10.8392	154.215	5829.34	119.836	571.865	2868.42	0.0564875	0.278701	0.108064	0.20058	0.109745	0.0793358	0.136892	0.220023	0.370741	2.07481	1.9674	3.50772	3.35373	0.023338	0.0438289	0.401265	0.298875	0.619627	0.136017	0.531016	0.0758323	0.167646	780.981	25.688	0.137004	0.00454704	0.660998	0.257564	0.0682057	0.220043	0.126134	0.300953	0.0688665	0.016975	0.0805547	0.0557876	0.0793514	0.121271	1.82868	0.857912	2.41219	0.0736602	0.0694189	0.0262959	0.129389	0.353072	0.1188	0.0213506	1.44103	0.0204698	0.086192	0.130705	0.422507	0.089796	0.161208	0.0348048	0.11305	0.409285	0.0393401	0.0698525	0.0793383	0.212615	2.83637	1.94552	335.232	6.7789	3.06932	0.597436	73.5269	48.9383	30.9314	0.660629	0.157605	0.118547	0.103143	0.431314	0.528896	3.91292	7.76268	0.620227	0.0180093	0.0225949	0.288827	0.0267463	2.46802	0.47827	3.72888	0.0938412	0.177845	0.101567	0.135564	0.132881	0.258078	0.0732684	0.92136	0.0350313	0.413453	0.0763433	0.00926635	3.74899	4.59529	2.45058	4.28265	1.41824	0.514332	0.14303	0.109986	0.0350532	0.0142397	0.189176	0.0149623	0.0172955	0.263791	3.42882	20.6516	3.28563	0.777548	2.46614	9.33173	32.3103	1.88035	0.0463846	0.473021	2.86813	1.77407	1.774	9.231	0.485023	0.0283689	3.2169	5.06182	2.83072	0.627973	0.0416547	0.244551	39.3073	125.689	105.934	9.42433	0.162714	1.49028	0.111084	2.57262	4.38501	13.937	27.7141	0.414505	0.253431	0.223881	0.00277556	6.63586	6.1877	4.59056	0.312017	0.0424165	1.15297	0.381646	0.178001	4.73519	2.77481	0.873871	0.742934	0.719263	9.37026	0.233729	2.01323	5.77898	0.402707	1.43151	0.158239	0.0714198	0.524781	0.252771	0.11776	0.166404	0.254486	1.05117	0.0970556	4.73519	4.68455	0.0949548	0.0416822	1.07211	6.59871	0.485074	0.19631	0.39737	2.86344	0.253777	0.0225101	0.424118	2.95332	0.102846	0.126537	1.78336	7.31851	1.99415	3.01823	0.285407	1.31424	7.37711	1.96158	0.0295155	0.262345	0.594589	0.550122	0.129135	0.0588416	0.0829493	0.0740651	0.0900764	0.0527749	0.0453373	0.025312	0.120614	0.159173	0.0827145	0.0368091	0.146373	0.190188	0.243773	0.073126	0.0140269	0.0989833	0.340386	0.120811	1.28222	0.0610153	0.0564104	0.0972943	0.207032	0.0987636	0.0661201	0.0304925	0.377892	0.0232822	0.0348021	0.0360442	0.0761252	0.0140496	0.0424668	0.0893947	0.182698	0.0189044	0.0337114	0.0114063	0.963738	3.79356	0.952565	12.3583	0.634831	6.13125	7.28954	14.3352	1.0633	10.4035	6.77423	0.782068	1.04676	1.69646	0.132309	0.0765335	1.16587	0.325077	0.376734	0.360815	9.91058	1.35961	0.0728621	6.41034	0.201398	14.2098	112.005	15.3125	0.101991	0.292111	7.00879	0.484081	1.30383	21.3489	24.9174	0.595975	1.91106	0.393696	1.58828	12.1977	3.93511	0.244653	0.652328	1.8611	22.5237	21.6261	2.41511	1.97423	0.556582	6.00507	1.75039	1.69336	5.38359	36.1896	1.16103	5.94975	0.108591	0.672977	0.430317	0.0305225	0.0447664	0.00680303	0.0175846	8.36581	5.4612	42.8227	2.2466	0.461505	8.77155	2.80619	23.0557	20.5271	11.5018	24.3454	75.4919	8.51822	50.9867	4.79564	1.00433	17.951	1.63345	75.7097	0.984148	1.70286	0.447074	0.887354	3.65252	29.1273	10.5224	10.5224	3.78782	35.7672	31.075	82.5216	78.3884	3.83794	100.484	8.44751	5.95647	99.6697	2.29896	1.48055	0.308198	18.4818	0.194302	0.27308	2.48252	6.87978	0.731148	15.2635	26.8844	7.82152	2.95927	21.6569	2.37841	68.3334	6.80835	2.94799	77.6382	2.41962	64.0205	0.788623	2.8982	0.833589	18.2043	0.409214	0.247289	3.2049	2.42137	4.12003	8.18132	15.6261	1.59885	1.41591	15.1883	1.0348	0.311627	0.597945	0.867515	8.82757	0.299559	0.400077	0.0380155	1.10335	3.52629	3.79493	1.20718	1.6811	0.937295	0.190656	5.68355	23.0557	0.366024	10.5224	9.23342	1.70571	3.84753	26.8844	1965.95
T	F	92	0.00844254	0.00244315	0.123635	0.0664821	0.0186225	0.0339569	0.121262	0.0472793	0.00272359	0.0918645	0.0317062	0.00177704	0.0360922	0.144154	0.0473348	915.144	1103.69	125.492	17775.2	118158	25.7019	173.542	4709.74	236.95	1292.24	12722.9	0.0371748	0.677694	0.0762201	0.13736	0.0868337	0.170559	0.114311	0.180977	0.378905	3.51692	3.28402	14.3755	6.29056	0.0104303	0.0409287	0.491677	0.352576	0.779593	0.0514888	0.0976262	0.842969	0.195968	1228.79	20.1695	8.59686	0.0129892	1.18806	0.568435	0.199554	0.521574	0.705011	0.925652	0.161015	0.0154545	0.131295	0.12689	0.0548508	0.228611	3.61863	1.47316	6.76023	0.102169	0.122584	0.0345046	0.278902	0.727228	0.114229	0.031499	3.23093	0.0452434	0.219944	0.442107	1.44498	0.271779	0.252838	0.0477154	0.196564	1.18282	0.193565	0.243455	0.227129	0.646065	2.49294	0.561756	297.464	7.19402	1.13366	0.344821	82.1596	63.498	50.6316	1.30693	0.12652	0.0741614	0.194239	0.431353	0.634195	4.03631	10.3542	0.679455	0.0314542	0.0296104	0.318846	0.061393	2.05914	0.501637	3.28071	0.0737408	0.129176	0.111222	0.106002	0.130265	0.256278	0.0695404	1.09696	0.0230361	0.274134	0.130893	0.0125494	2.28529	3.32988	2.25307	3.61926	1.53194	1.00262	0.431087	0.46459	0.185702	0.0285544	0.186976	0.0532416	0.0317863	0.431425	5.34503	44.5074	6.38795	0.443654	0.873955	16.6205	78.6165	4.52554	0.162634	0.284859	2.20347	1.14355	2.52593	23.8004	1.24628	0.0547752	2.49374	4.54646	1.42009	0.351623	0.0164379	0.629393	84.4061	173.913	125.297	10.8039	0.348879	1.08876	0.0955152	3.14098	6.04565	19.2764	86.7281	0.583775	0.165596	0.254304	0.467546	3.64958	17.7087	9.60146	0.763354	0.149752	1.92383	0.709187	0.414119	9.86121	6.60813	1.08516	2.08508	4.82653	16.676	0.242554	3.66266	8.35863	1.49029	1.30889	0.302352	0.104144	0.684751	0.61042	0.311007	0.371904	0.451199	0.9789	0.0684889	9.86121	20.5826	0.149344	0.0302935	4.67436	17.9461	1.07101	0.209013	2.18917	8.73857	1.10045	0.0917581	0.913871	1.4912	0.0261548	0.0220245	1.29218	5.0109	1.08285	1.61856	0.119917	0.448397	5.41087	0.892867	0.0147402	0.14044	0.21442	0.504783	0.10434	0.292627	0.567112	0.288968	0.363646	0.111657	0.319661	0.32348	0.397729	0.551707	0.139185	0.062941	0.341975	0.360224	1.66322	0.194755	0.047482	0.498453	2.41031	0.382227	6.23851	0.219022	0.202844	0.313868	2.21131	0.759347	0.20278	0.116935	1.68379	0.0960046	0.0826161	0.0402942	0.493208	0.043695	0.140408	0.53569	0.654953	0.105756	0.0800843	0.0454973	0.889682	3.04776	1.28406	13.7823	0.274422	7.77663	4.43664	8.5188	0.294484	8.36304	2.8033	1.40031	0.649845	3.49155	0.215915	0.169059	2.6563	0.364947	0.172179	0.327047	12.0351	1.01355	0.0560255	6.69804	0.109593	24.3426	215.772	31.4919	0.094516	0.454636	2.80757	0.31871	1.16294	29.0391	27.168	0.622777	4.71244	0.197966	6.88184	24.6241	4.94503	0.618025	1.25201	6.28066	70.3152	47.6778	2.01581	4.01776	0.631747	16.3258	3.55476	9.39792	16.0207	97.4549	1.97086	5.68776	0.301135	1.46214	1.16235	0.105286	0.1188	0.0371352	0.0444084	1.58491	0.856826	7.92973	0.434888	0.106983	1.94004	0.322762	2.76806	1.41668	4.63448	6.23154	58.531	3.2323	27.0287	0.947691	0.207931	4.3891	0.544416	15.7324	0.225689	0.473117	0.182451	0.077578	0.552858	2.94289	2.00642	2.00642	0.580603	12.934	13.514	31.3362	63.4414	2.29948	85.263	2.51792	2.13901	31.9564	0.856348	0.986138	0.112054	5.9752	0.0781612	0.226601	1.07168	0.718051	0.10774	1.93087	3.70574	1.97532	0.945311	8.48051	1.21004	24.3841	3.97009	1.81028	36.6766	0.77539	26.5769	0.300095	1.896	0.550882	9.70611	0.185621	0.249327	1.927	1.29617	1.95926	3.79229	12.8741	3.32366	0.94837	16.8323	1.19334	0.268482	0.278729	1.35371	8.25979	0.349063	0.529626	0.0606446	1.63574	2.00359	1.94075	0.322627	2.08193	2.03529	0.382307	0.723977	2.76806	0.102895	2.00642	1.11331	0.283074	0.764683	3.70574	7238.47
T	F	160	0.00366871	0.00161484	0.0505307	0.0393649	0.0121978	0.0163808	0.0583657	0.0251951	0.00190669	0.0702575	0.0207487	0.00180551	0.0232667	0.135725	0.0345889	605.352	321.428	64.5751	10224.4	82760.3	19.9075	94.8072	3693.54	123.15	636.938	3499.18	0.0202287	0.150636	0.0406611	0.12994	0.0555483	0.0420516	0.0800841	0.19705	0.344055	1.99306	2.0308	5.37365	4.5951	0.0208159	0.0268797	0.254476	0.200885	0.483894	0.0576301	0.207416	0.052227	0.0808793	724.94	12.3209	4.17272	0.0061121	0.825634	0.214572	0.0583324	0.193186	0.163069	0.316543	0.0884604	0.0104372	0.0291947	0.080641	0.0669485	0.110325	1.47797	0.717756	1.84699	0.0724574	0.0382774	0.0119283	0.109972	0.21233	0.0858442	0.0131676	2.47925	0.0307972	0.124777	0.143389	0.537253	0.0670627	0.22043	0.047093	0.108966	0.745632	0.0850924	0.146505	0.106408	0.307572	0.433614	0.472777	110.949	1.34224	0.827844	0.114217	18.7463	17.5896	14.2383	0.183968	0.0567529	0.0424676	0.063155	0.223817	0.171746	1.50806	4.57597	0.191871	0.0110841	0.0149707	0.088007	0.018217	1.28566	0.314133	2.13504	0.0472337	0.100624	0.0646489	0.0678952	0.0890223	0.146674	0.0408574	0.435243	0.0141882	0.0995633	0.0514307	0.00742392	1.39764	1.57929	0.850153	1.0025	0.769272	0.523867	0.15714	0.145163	0.066283	0.00760902	0.0537303	0.0137857	0.0144825	0.0644281	4.63311	26.8703	2.70168	0.275515	1.94011	7.69787	9.54493	0.669075	0.00931479	0.200453	0.865664	1.19668	1.06423	4.48396	0.172198	0.00559452	1.28505	3.06121	1.14698	0.341589	0.0109349	0.238903	13.9059	90.721	47.3009	3.77149	0.0546101	1.00239	0.0875662	0.941836	4.06853	12.9411	34.3493	0.199377	0.0763104	0.187436	0.176064	2.35616	5.07608	4.22025	0.165204	0.0165037	1.10864	0.247866	0.117136	4.56514	3.76987	0.540294	0.80804	1.3925	10.3308	0.190714	1.87487	6.0853	0.802707	0.945374	0.159817	0.0847317	0.350706	0.329173	0.172444	0.138333	0.1935	0.712797	0.0608953	4.56514	5.71895	0.100244	0.0243525	1.36541	7.38256	0.38214	0.17675	0.909121	2.94953	0.354344	0.0377085	0.453616	1.38187	0.0322433	0.0300178	0.494406	2.84681	0.658766	1.96323	0.0452342	0.370175	5.21273	0.839156	0.0165765	0.0667827	0.159212	0.604515	0.129662	0.0592319	0.113509	0.190325	0.131278	0.0316251	0.0454903	0.0760822	0.116424	0.220625	0.0781929	0.025187	0.106921	0.150689	0.485354	0.156403	0.0254167	0.120681	0.504465	0.127657	2.13989	0.0468415	0.0515663	0.0857525	0.468936	0.176539	0.118252	0.044828	0.813077	0.0284281	0.0259554	0.0315986	0.160642	0.0124522	0.0145629	0.0506214	0.0873068	0.0159848	0.0270063	0.0156138	0.103799	0.293942	0.20823	2.58447	0.139762	1.8414	1.40491	2.67887	0.221047	3.48312	1.13116	0.293478	0.30482	0.843123	0.086669	0.0751433	1.04506	0.187852	0.100054	0.152125	5.67488	0.346046	0.0448649	4.71318	0.0761617	19.5638	162.388	15.0691	0.0495854	0.174348	5.4654	0.27613	0.886162	20.8882	20.9475	0.519897	2.1377	0.234711	2.18361	9.98824	4.5766	0.23922	0.393488	2.6858	29.1974	20.5688	1.39217	2.02861	0.27056	9.42579	2.26042	2.59141	8.08191	38.5858	1.07008	3.97313	0.105629	0.624527	0.397755	0.028445	0.0239588	0.00615944	0.0154835	0.328711	0.363564	1.65938	0.0939869	0.022376	0.737185	0.194965	1.64592	1.07755	0.711603	1.50292	21.7043	1.39494	13.1304	0.870265	0.0800125	3.09734	0.25453	10.1402	0.169504	0.224335	0.0198323	0.0413587	0.381433	2.28155	1.30876	1.30876	0.604448	3.88062	3.61419	11.5936	72.6399	0.968479	96.6419	2.56563	2.5257	50.761	1.02682	0.156675	0.022412	4.97301	0.0613249	0.0271148	0.469362	0.242193	0.0637003	3.51337	5.48308	1.88198	0.214438	4.66062	1.15717	12.9763	3.52868	1.08694	41.1438	0.691219	22.62	0.349392	1.06012	0.157332	4.81164	0.0735195	0.0480696	0.736174	0.627263	1.4414	4.73045	12.432	1.96517	1.15149	11.8207	0.693656	0.121804	0.341151	0.782321	5.91792	0.148699	0.290561	0.0237576	3.31528	0.605945	3.29882	0.182667	1.02068	0.538345	0.117875	0.381751	1.64592	0.0314022	1.30876	1.72499	0.292762	1.16865	5.48308	2258.97
T	F	161	0.00950567	0.00213651	0.0992479	0.0775311	0.0146621	0.0247263	0.100945	0.047919	0.00250691	0.103014	0.0310782	0.00215758	0.0236386	0.195913	0.0506488	854.008	382.193	83.4956	15868.9	122070	22.8469	142.055	5394.63	249.931	856.333	5965.16	0.0230226	0.296181	0.0633396	0.186686	0.0704454	0.101105	0.150473	0.238618	0.466096	2.64757	2.91687	4.85522	5.49381	0.0262456	0.0355738	0.396322	0.258041	0.805816	0.14097	0.35738	0.094702	0.120066	786.093	24.4107	14.503	0.0108364	1.09541	0.34532	0.0894889	0.200062	0.212608	0.523865	0.147235	0.0085936	0.0583565	0.105299	0.0789523	0.142971	2.23257	1.1203	2.54862	0.165999	0.0506067	0.0199851	0.192423	0.299721	0.114742	0.0220429	3.57735	0.0473064	0.182609	0.266988	0.821561	0.102863	0.325719	0.0484383	0.153857	1.21033	0.0774709	0.182049	0.175106	0.432642	0.69216	0.665002	140.956	1.54844	1.07956	0.128994	27.2332	18.1373	17.7838	0.245004	0.0754052	0.0493889	0.0727796	0.261148	0.189486	1.4977	5.51489	0.255212	0.0134408	0.013597	0.0929978	0.0219486	2.49681	0.600916	3.87354	0.080993	0.219318	0.0898974	0.132202	0.115427	0.248957	0.0544179	0.70676	0.0197195	0.473088	0.10019	0.0192388	1.47409	2.02011	1.03396	1.26571	1.09949	0.738303	0.345679	0.256608	0.126242	0.0126135	0.0876418	0.0125963	0.0134771	0.119975	4.68575	39.3644	4.49132	0.40672	2.70864	10.3827	14.4257	1.56362	0.0254766	0.287706	1.55461	2.51806	1.50505	7.96577	0.424486	0.014995	1.58733	4.11039	1.70562	0.745301	0.0221433	0.34763	18.5035	119.931	69.8036	5.70616	0.101715	1.43827	0.13202	1.40174	7.55191	14.245	47.1215	0.275843	0.141029	0.242101	0.637033	2.72983	6.09187	4.9269	0.202065	0.0209178	1.6764	0.394244	0.169698	7.46941	4.51327	0.864195	1.3914	1.66458	13.834	0.252676	2.6454	8.06754	1.03373	1.67152	0.232819	0.106049	0.543543	0.325853	0.254327	0.168023	0.251544	1.17868	0.0802371	7.46941	7.88845	0.0932125	0.0245991	1.61496	10.1985	0.552989	0.20641	1.17378	4.0282	0.413952	0.0512684	0.496973	1.22379	0.0372294	0.0398166	0.769715	3.46758	0.729507	1.67857	0.0527915	0.430691	6.05716	0.837412	0.0255775	0.0852876	0.189802	0.670845	0.116598	0.105426	0.183923	0.260214	0.219525	0.0381212	0.0610625	0.0770068	0.196819	0.313407	0.0831513	0.0309968	0.184187	0.194448	0.558089	0.0806229	0.0253717	0.196917	0.793107	0.143626	2.62232	0.0685888	0.0569662	0.100585	0.553826	0.2154	0.14976	0.0505669	0.824467	0.0230785	0.0320943	0.0378762	0.202699	0.0152093	0.0356125	0.0802505	0.153573	0.0261655	0.0437071	0.0184138	0.144042	0.400086	0.376381	3.66304	0.167234	2.79389	2.39278	4.56399	0.334422	4.6263	1.47614	0.387093	0.26587	1.0775	0.120433	0.115108	1.29738	0.277531	0.162761	0.248812	8.71678	0.614741	0.0722036	7.27927	0.152319	25.6937	207.503	23.9755	0.0920003	0.243092	6.14844	0.461515	1.18894	27.6258	26.7222	0.766158	3.06551	0.186729	2.75863	12.6821	5.50314	0.314424	0.673352	3.70951	41.4062	29.0592	2.04512	2.81145	0.438704	13.9355	2.97509	3.15417	11.3169	57.4342	1.62152	7.0087	0.133217	0.974971	0.579649	0.0426854	0.0538527	0.0120075	0.0235015	0.474082	0.474545	3.19741	0.131744	0.0235493	0.987846	0.22431	2.30127	1.94024	0.610884	1.29801	24.364	1.9006	12.0799	1.236	0.149688	3.40707	0.323612	16.6526	0.259716	0.276197	0.0246289	0.0356129	0.426975	3.18653	1.63669	1.63669	0.985767	3.55491	3.33209	10.4823	64.9547	0.85678	92.9938	3.27911	3.11819	69.6664	1.11942	0.204795	0.0230248	8.10773	0.0645797	0.0295066	0.840694	0.365496	0.069947	3.55928	8.21849	2.57987	0.194927	5.29665	1.2055	22.873	4.50648	1.57456	57.1174	1.26946	30.7619	0.454196	1.30867	0.249027	9.91242	0.100956	0.0625453	1.42642	0.810088	2.71386	6.44608	15.8853	1.95279	0.922003	17.5179	0.715703	0.133058	0.445804	0.842992	9.69627	0.203981	0.285384	0.0311533	4.81575	0.50834	4.35749	0.455046	1.60753	0.614797	0.125077	0.417111	2.30127	0.0371167	1.63669	1.86867	0.343989	1.165	8.21849	1912.58
T	F	280	0.00598418	0.00245072	0.0917139	0.101401	0.00926153	0.0376795	0.102654	0.0377406	0.00357538	0.135553	0.0380277	0.0046335	0.0338408	0.240495	0.0670727	898.472	1091.05	93.0067	15733.2	144045	27.7557	231.361	7816.59	277.635	1305.32	5832.79	0.0457788	0.403734	0.0674919	0.196041	0.103588	0.135504	0.15611	0.182769	0.348572	1.73247	2.11966	5.77645	4.45155	0.01597	0.0376139	0.390545	0.284969	0.586738	0.0996395	0.326042	0.115859	0.100489	915.391	30.6557	0.419318	0.0102731	0.94309	0.272579	0.0945582	0.269163	0.252299	0.466668	0.100505	0.0238863	0.118229	0.123493	0.0898012	0.165509	2.9211	1.32031	4.05696	0.163674	0.112916	0.0181424	0.196948	0.461051	0.168256	0.0422767	3.25702	0.0284632	0.159015	0.377967	1.10637	0.176062	0.302376	0.0509467	0.161775	1.13017	0.07527	0.217907	0.0988825	0.550628	4.18228	2.15226	366.732	6.93287	2.73544	0.565467	92.2528	70.2959	65.2641	1.06319	0.197337	0.153393	0.174524	0.789015	0.874088	5.97235	11.4292	0.763791	0.0259188	0.0346255	0.379303	0.0517194	4.1181	0.657211	5.96089	0.0914245	0.209039	0.10872	0.151086	0.149919	0.322143	0.1005	1.56499	0.039844	0.204154	0.154581	0.0106802	3.33209	3.86175	2.86611	3.74229	1.33406	0.766296	0.677046	0.429147	0.216761	0.0269442	0.202244	0.0229099	0.0189884	0.40261	6.53245	37.4067	4.47581	1.09668	2.77767	15.5962	29.25	3.28607	0.0978833	0.529716	2.56528	2.72138	2.34412	13.3676	0.840763	0.0555856	2.30743	5.76757	2.9582	0.610947	0.0371449	0.4009	35.7595	190.491	135.114	9.12912	0.258896	1.24131	0.159797	2.65362	6.4195	22.2772	49.7038	0.592205	0.185095	0.266891	0.0113758	5.42753	7.8371	6.93251	0.404708	0.111085	2.53816	0.64877	0.304095	10.4263	8.64758	1.21468	1.88342	2.19103	23.0754	0.353743	3.22191	10.8569	2.21989	1.63552	0.277374	0.12305	0.80112	0.603167	0.254762	0.270842	0.437445	1.37208	0.0872443	10.4263	12.9724	0.171934	0.0578823	2.48285	15.8499	1.44352	0.360428	1.34375	7.66123	0.954051	0.0479694	0.851598	2.26495	0.0745857	0.0596522	1.6792	6.14226	1.72075	1.91642	0.159664	0.785017	5.68816	1.61874	0.0243696	0.117233	0.275973	0.544254	0.150813	0.226506	0.352087	0.42974	0.316979	0.0900526	0.107294	0.156843	0.459802	0.895726	0.288158	0.128402	0.322169	0.517095	1.09944	0.33181	0.0664523	0.327297	1.67772	0.394498	5.42563	0.196382	0.0791602	0.202424	1.14613	0.552829	0.454889	0.124145	2.18374	0.115571	0.0464828	0.0785345	0.407042	0.0296517	0.0835808	0.289738	0.372795	0.0687395	0.0782986	0.0321543	0.609632	2.23287	0.871968	9.71687	0.478397	6.47799	7.80188	5.5453	0.380883	6.57686	3.90309	1.03508	0.68954	2.71469	0.138308	0.0812738	1.53512	0.32627	0.39078	0.595961	15.7781	1.31547	0.0985477	8.52434	0.171898	31.2252	215.391	23.3989	0.0977063	0.564108	6.5332	0.494556	1.20982	23.5385	25.1036	0.6242	4.55017	0.359405	4.21978	18.0429	5.42538	0.610902	0.836112	3.74331	44.5001	35.6698	3.11935	3.32049	0.516128	16.3443	4.05451	3.94468	12.7404	62.9527	1.52282	6.99447	0.161289	0.990705	0.797403	0.110229	0.106242	0.0317249	0.0389313	2.24339	2.04633	16.3311	0.583593	0.212151	3.43594	0.831098	7.96208	4.64182	3.15184	3.69416	56.579	7.42116	47.2346	2.59249	0.37934	7.97215	0.87236	29.1775	0.625863	0.782286	0.144873	0.179497	1.19054	7.95546	3.87858	3.87858	1.41762	9.17224	9.79045	29.1733	90.8147	1.74804	127.272	4.74509	3.89145	54.4266	1.52047	0.569969	0.0994635	8.27652	0.106372	0.107569	1.20216	1.23494	0.214043	5.84391	10.8802	3.51089	0.828658	8.10013	1.89479	33.3624	6.19625	2.50436	63.4645	1.43465	31.6543	0.675266	1.46388	0.413991	9.13551	0.227097	0.128772	1.66646	1.23265	3.69683	5.91166	14.3789	1.97796	1.49355	14.5818	0.853027	0.20748	0.501138	0.815768	7.59138	0.211653	0.315892	0.039945	2.3319	1.35671	4.19321	0.456861	1.78768	0.718849	0.0899712	1.45124	7.96208	0.111239	3.87858	4.96271	0.681497	1.87923	10.8802	1964.69
T	F	326	0.00593749	0.00164915	0.0749198	0.0779528	0.0309844	0.0328083	0.0739621	0.025633	0.00438633	0.122955	0.0373878	0.00731301	0.0339693	0.227338	0.0463583	597.117	389.084	49.5039	10167.3	55101.7	18.6002	74.3854	2249.17	94.8924	420.881	5405.97	0.0268392	0.0692886	0.0405592	0.184507	0.0294294	0.0358266	0.092791	0.426122	0.464453	1.52285	0.772602	1.91737	5.31061	0.0445275	0.0470687	0.177083	0.0881912	0.634063	0.0419362	0.273762	0.0372561	0.188096	666.26	10.1413	3.51517	0.00738779	1.44511	0.872536	0.277371	0.518757	0.372338	1.28202	0.221586	0.0210057	0.0513923	0.0862307	0.322413	0.256329	2.53034	0.699084	1.98471	0.0676001	0.0328333	0.0307089	0.139891	0.281679	0.0782686	0.0230916	3.13749	0.0432385	0.129507	0.234475	0.935813	0.109213	0.22434	0.0491157	0.157678	0.675891	0.0405392	0.0789803	0.0693363	0.313651	1.02428	0.893406	150.458	2.27962	1.48967	0.213854	28.4174	25.242	17.7806	0.200204	0.0737733	0.0689815	0.0633092	0.361083	0.223767	1.56575	3.37612	0.803671	0.0102699	0.0225082	0.0753532	0.0148026	1.64123	0.427494	3.38152	0.109666	0.310699	0.0951871	0.220303	0.0898903	0.304314	0.06125	0.742796	0.0367992	0.117579	0.0762468	0.00615155	3.70041	3.76078	2.04294	2.1668	1.03423	1.28178	0.180038	0.137409	0.0746284	0.0203506	0.0914263	0.0271929	0.0338737	0.114387	3.96369	26.3494	2.72805	0.635707	2.65253	9.35377	17.637	0.955583	0.0147296	0.334106	1.68005	1.69164	1.13463	4.42874	0.116204	0.0171228	1.82253	3.709	1.15998	0.233452	0.0336106	0.159192	19.4549	89.1157	35.1269	9.7004	0.0998859	0.725203	0.16012	0.759266	2.38835	9.45863	44.7439	0.237035	0.0958321	0.350612	0.0869969	2.77694	7.56094	4.65826	0.106546	0.0288653	1.44904	0.409582	0.220756	6.00555	2.50695	0.365283	0.993545	1.29821	4.88456	0.156694	1.34216	5.28326	1.0241	1.06865	0.243122	0.0454457	0.671177	0.426602	0.130512	0.099981	0.212828	0.935607	0.0846114	6.00555	6.65002	0.173917	0.0196034	1.33345	5.46285	1.54393	0.209314	0.47205	3.12437	0.542127	0.0232023	0.487666	2.24422	0.0696531	0.087249	1.54704	5.53877	1.04916	2.57982	0.329787	0.385648	5.05817	1.25497	0.0487113	0.0329668	0.221061	1.22329	0.227549	0.0399049	0.0589105	0.0464014	0.0551994	0.0134517	0.0406267	0.0564223	0.122262	0.0885483	0.0285508	0.065373	0.0561675	0.107749	0.399966	0.0425715	0.0415439	0.0997156	0.192943	0.0319137	0.628695	0.154686	0.0278799	0.0525498	0.357972	0.0983738	0.0585708	0.0142245	0.182973	0.0782982	0.0169759	0.049034	0.168222	0.00938389	0.0227676	0.0626046	0.0925396	0.0318203	0.0374931	0.0453569	0.703674	2.60013	1.15265	13.4656	0.684641	9.01331	3.22654	3.65538	0.360542	3.1433	3.15584	2.66653	0.341874	7.45909	0.396208	0.308439	1.52697	0.333399	0.157801	0.147301	5.6405	0.469782	0.0539199	5.81249	0.128879	19.4084	156.377	14.6564	0.0623108	0.323121	7.46398	0.386645	1.14319	29.1387	30.9279	0.603937	2.92586	0.357856	2.1382	9.34307	5.29101	0.206364	0.351541	1.69605	17.6838	18.7298	1.99807	1.04163	0.142612	8.60723	1.24619	1.64572	8.1619	42.7194	0.66063	4.6878	0.0522559	0.419754	0.381497	0.0262818	0.0339258	0.00830661	0.0182819	1.53668	0.973452	7.5693	0.351981	0.0402897	1.52338	0.67078	7.92192	3.4398	3.54931	5.7125	58.5234	2.96693	37.9408	1.82359	0.289675	6.09445	0.381062	18.8585	0.252376	0.289504	0.0549773	0.164681	2.08	10.3197	4.16343	4.16343	1.10218	18.9266	18.1067	53.5777	111.906	2.37045	128.398	5.14587	2.88417	44.3646	0.676098	0.293469	0.189352	5.30925	0.0699183	0.036059	0.675942	1.84544	0.427874	11.728	13.4662	3.22425	1.9921	19.4551	1.89838	63.6474	6.65806	0.719249	77.7689	1.27941	27.2876	0.245942	0.979716	0.804699	8.0411	0.327703	0.297788	2.0059	1.75474	4.8439	4.04678	3.21674	1.81476	1.25461	12.8732	0.40993	0.460243	0.453081	2.4861	12.7872	0.0903072	0.912114	0.0849974	1.88903	2.28845	3.22894	0.227008	2.53875	0.963699	0.101851	1.99524	7.92192	0.296555	4.16343	5.38647	1.13733	2.40709	13.4662	823.232
T	F	341	0.00587587	0.001764	0.082304	0.0458276	0.0113731	0.0323552	0.0576274	0.0258088	0.003504	0.101315	0.0208242	0.0032229	0.0247479	0.106783	0.0264283	746.009	355.626	67.1602	10872.8	75873.5	12.9535	108.081	4567.8	297.832	749.717	7582.58	0.0498086	0.352478	0.0587154	0.134305	0.0774025	0.127305	0.0905154	0.308438	0.500396	2.71506	2.26047	6.23837	5.61679	0.0317604	0.0448302	0.538173	0.39076	0.920706	0.149932	0.572033	0.156579	0.173563	803.077	13.253	7.26157	0.00720321	0.887045	0.330072	0.108166	0.244898	0.194101	0.424614	0.124448	0.00755694	0.0376989	0.0835122	0.0599838	0.0859561	1.64057	0.595433	1.42101	0.061924	0.0388351	0.014042	0.102935	0.231028	0.0833842	0.015623	1.9447	0.0274485	0.102069	0.132352	0.445495	0.0815125	0.17339	0.0249601	0.0911416	0.573562	0.0478212	0.0788185	0.0921911	0.242493	1.2197	0.851985	138.302	1.71657	1.42344	0.175852	25.8317	19.5461	15.941	0.223651	0.0513379	0.0552475	0.0454489	0.215281	0.165274	1.65525	8.38451	0.324462	0.0089371	0.0116035	0.121341	0.0156767	1.14851	0.321539	1.72252	0.0511361	0.102098	0.0601659	0.0657441	0.0751611	0.117327	0.0316043	0.512621	0.0170945	0.131679	0.0544732	0.00829367	1.53651	1.98629	0.953403	0.850779	1.05643	0.875267	0.201225	0.198227	0.0691658	0.0148676	0.0866645	0.0194766	0.0217478	0.14501	2.57932	27.5435	3.92045	0.66703	2.16162	8.12343	18.9521	1.58273	0.0261723	0.409599	1.78249	1.65067	1.30078	5.63698	0.811961	0.0231211	2.02053	3.49001	1.47068	1.02301	0.0348659	0.230674	18.2925	94.6748	79.3104	6.76558	0.180705	2.67726	0.202292	1.02751	6.56013	10.2149	55.4318	0.249619	0.0771691	0.412009	0.474474	3.12687	8.32509	3.34158	0.23645	0.0222465	0.765445	0.145902	0.0919128	3.44218	1.7137	0.823748	0.449479	0.948819	6.51089	0.0924952	1.57404	4.19634	0.422467	1.43391	0.0885301	0.0768158	0.33571	0.265457	0.101738	0.100796	0.147117	1.04633	0.111464	3.44218	3.97059	0.0738452	0.0223272	1.04632	7.48828	0.300306	0.205324	0.967898	2.94624	0.359309	0.051156	0.383073	0.992993	0.0535081	0.0385843	0.571221	2.71338	0.433818	2.04446	0.0520533	0.367413	7.00159	1.07433	0.0325609	0.116562	0.372015	1.26553	0.170291	0.0852353	0.102832	0.0913814	0.147096	0.0544643	0.072649	0.099399	0.139422	0.171525	0.0701972	0.0207919	0.169653	0.209259	0.527676	0.0776509	0.0308364	0.159396	0.464973	0.107932	2.49168	0.056197	0.076997	0.161333	0.590616	0.127988	0.0671241	0.0270033	0.4959	0.0208573	0.029447	0.0366637	0.16533	0.0186506	0.0467491	0.0884636	0.219737	0.0404151	0.0413059	0.0190265	0.200616	0.376196	0.333638	3.54578	0.161122	2.13171	1.33745	4.46771	0.275847	2.29875	1.16191	0.37738	0.367088	1.37899	0.121697	0.132649	1.02892	0.245919	0.208474	0.196803	8.89468	0.701477	0.0482269	6.06685	0.177964	12.9861	147.011	19.9453	0.102329	0.120902	5.83499	0.548268	1.16201	26.2303	34.9978	0.773288	1.48963	0.25638	1.32618	12.5955	6.01883	0.17001	0.58795	2.57944	28.7033	25.1575	1.82035	2.17457	0.651632	5.91015	1.76079	2.67018	7.59199	47.6485	1.17311	5.57809	0.1269	0.596102	0.401504	0.148549	0.115712	0.019096	0.0307917	1.96568	2.19493	12.1553	0.318615	0.0981671	2.88873	0.712549	9.74467	5.14538	2.62163	4.47416	40.9786	4.919	23.6996	3.68686	0.296852	8.16375	0.65438	40.0637	0.579567	0.57077	0.17886	0.144538	1.01946	7.91267	3.92879	3.92879	2.48842	8.71875	7.05201	20.6936	85.3152	1.7515	88.1559	6.29551	5.75304	104.815	2.17505	1.0076	0.085642	14.2531	0.109563	0.125556	1.49913	1.06855	0.222378	7.39159	17.4513	6.77876	0.535223	6.07494	1.50794	31.3455	3.98525	2.65624	75.3469	1.42574	60.0067	0.527297	4.28231	0.599181	19.731	0.237325	0.270624	2.67351	0.951629	2.44996	10.444	31.4563	3.47938	2.65125	32.0518	1.32095	0.176408	1.04284	2.30348	18.9656	0.338791	0.803098	0.076415	1.72604	1.30502	5.61347	0.596112	3.81288	1.42877	0.117231	1.59711	9.74467	0.0123417	3.92879	3.96635	0.765243	2.00835	17.4513	1483.01
T	F	11	0.00608853	0.00100844	0.143975	0.0653818	0.0238143	0.0627673	0.203739	0.0564062	0.0046008	0.173331	0.0635583	0.00681445	0.0481246	0.325833	0.0568861	834.899	335.861	64.3407	18201.5	101718	39.0662	175.364	3554.11	341.795	476.499	12819.6	0.0657209	0.11534	0.0398598	0.237562	0.110296	0.115226	0.325244	1.18988	1.11998	3.11375	1.48223	4.9436	9.82623	0.0629774	0.0718826	0.404479	0.0962595	0.896537	0.0565009	0.545062	0.298595	0.899596	1044.61	21.9739	0.318626	0.011845	1.54788	0.451986	0.116019	0.187164	0.156011	0.531961	0.106322	0.00743493	0.0392195	0.119468	0.135195	0.215792	1.69026	0.462361	1.90705	0.0977378	0.0292497	0.0283922	0.125697	0.245843	0.100628	0.0223392	3.89137	0.0747049	0.212362	0.218229	1.16878	0.121233	0.323924	0.0891353	0.212478	1.77183	0.15019	0.115511	0.0800898	0.562324	1.38681	1.1759	280.266	3.33056	1.72715	0.301658	48.6821	47.7445	21.658	0.209159	0.0821732	0.10581	0.0996308	0.697169	0.424076	1.53889	7.15368	0.21276	0.0151463	0.0379862	0.181199	0.0259858	1.89418	0.423428	3.64864	0.0610347	0.147536	0.0835161	0.126178	0.104906	0.25309	0.0497298	0.990546	0.0234284	0.31918	0.100417	0.0104275	1.82021	2.5598	1.52909	1.17431	0.776711	0.602028	0.141214	0.11939	0.054627	0.012265	0.181471	0.0141256	0.0129725	0.194703	8.32973	44.1252	5.74897	0.74495	1.71367	17.3547	21.9215	2.12215	0.0316287	0.410291	2.48704	2.74393	2.36422	9.17556	0.364102	0.0108641	2.6397	5.71903	1.65464	0.724136	0.0242446	0.237939	36.5435	165.58	142.324	5.3879	0.182612	1.5923	0.273358	1.24845	7.02216	19.0459	111.924	0.500429	0.154199	0.534778	0.00665663	7.32256	12.0267	11.6798	0.389182	0.101316	1.77385	0.409431	0.312036	8.90082	4.18325	0.317911	1.34957	2.43124	15.6424	0.127908	2.83495	10.0812	1.2896	0.895196	0.175721	0.102001	0.869578	0.726563	0.208682	0.237029	0.257787	1.21759	0.0889201	8.90082	11.276	0.125789	0.0253429	2.4416	15.9904	0.760135	0.283144	1.46452	8.17522	1.15115	0.0594309	1.23382	1.56814	0.0499616	0.0379278	1.28725	4.75746	1.09392	1.80487	0.0563656	0.285098	6.58718	1.34708	0.0358082	0.112363	0.480472	0.900775	0.17287	0.102246	0.192112	0.0478345	0.0464364	0.0304791	0.0340419	0.103719	0.290765	0.287886	0.0580267	0.03205	0.223809	0.223441	0.639384	0.0761714	0.0385442	0.260429	0.704845	0.102396	1.63832	0.0489619	0.0936921	0.156665	0.670976	0.356594	0.158025	0.0303287	0.618782	0.0347033	0.0561627	0.0664977	0.236857	0.0131161	0.0846649	0.270155	0.224102	0.0592294	0.0387847	0.0552532	0.320504	0.727756	0.579495	7.28576	0.254172	6.20558	5.59345	7.90293	0.474874	6.00662	3.8092	1.25485	0.66021	2.9086	0.120896	0.51562	1.34848	0.243736	0.205562	0.48005	9.64233	0.840044	0.122392	7.48718	0.170881	33.5971	199.759	25.5843	0.0845713	0.307981	5.1171	0.519533	2.74634	34.635	34.1707	0.799377	3.75878	0.205249	3.44969	10.4184	3.71475	0.194893	0.441516	1.70791	19.5793	16.2804	2.00746	0.861313	0.352578	4.72945	2.6972	1.28165	9.18242	40.5996	0.419442	3.46076	0.0468764	0.622729	0.383625	0.0573749	0.0849449	0.011502	0.0450927	2.84283	2.17354	12.09	0.372385	0.0937062	3.35362	0.797758	10.3448	6.15053	3.39711	5.8944	46.1637	9.07689	36.3643	4.67566	0.645098	10.4607	0.636813	36.529	0.673721	0.453381	0.157228	0.254993	1.44097	10.3145	4.74387	4.74387	2.25918	13.2864	16.7104	43.2829	85.1008	1.45497	89.3002	7.43283	3.62885	77.6171	1.22913	0.601953	0.0944996	10.9899	0.0948077	0.117245	0.978213	1.68672	0.327972	9.65255	16.3601	5.1139	0.884267	20.7175	3.45068	59.1757	5.29397	2.03461	75.0473	2.35386	70.2643	0.856603	2.25964	0.472057	15.8302	0.198531	0.288472	1.49113	1.78178	7.33177	10.0043	19.7962	2.93728	2.19742	29.0212	1.41397	0.323171	0.980486	2.61888	19.3523	0.221905	0.985143	0.0891847	1.90541	1.35558	4.19384	0.461211	5.08331	1.31365	0.262905	1.92573	10.3448	0.146448	4.74387	7.91704	1.23	3.72859	16.3601	2262.12
T	F	33	0.00246444	0.00165652	0.0601155	0.0346259	0.103247	0.0238218	0.0525578	0.0211913	0.00747205	0.113611	0.0222639	0.00502404	0.038932	0.152398	0.0406923	917.568	438.422	116.988	14177.1	109452	36.0927	129.144	3319.23	203.305	821.449	8236.65	0.0402911	0.265111	0.08893	0.180708	0.0899305	0.11919	0.144172	0.190674	0.355148	2.41669	1.87598	5.49414	5.25629	0.0215267	0.0388673	0.284873	0.223274	0.618044	0.138859	0.464461	0.121157	0.102415	970.972	20.4113	10.073	0.0091926	0.918651	0.292556	0.096711	0.235781	0.20214	0.406532	0.112272	0.00851077	0.0554965	0.0877376	0.0699247	0.13795	2.10719	0.866199	2.05486	0.0672095	0.0442219	0.0199072	0.126675	0.259329	0.138088	0.0337106	3.3034	0.0553424	0.237738	0.392957	1.18432	0.12639	0.241647	0.0469465	0.162612	1.18732	0.107679	0.251412	0.175609	0.505476	1.45392	1.49004	319.481	2.85739	3.24213	0.427122	98.4542	40.5575	40.5858	0.258969	0.261245	0.152612	0.177997	0.985992	0.471143	1.91061	6.38252	0.89333	0.0222419	0.152217	0.127419	0.0311714	2.96864	0.834061	4.98798	0.146553	0.264026	0.143867	0.198821	0.134733	0.27785	0.0708769	1.25981	0.0590641	0.268484	0.168249	0.0152483	3.10343	4.85453	2.77806	3.0566	1.09155	1.01147	0.344493	0.34492	0.147083	0.0272702	0.164746	0.0189443	0.0243994	0.155754	6.47712	36.8739	4.07393	0.706	3.7797	12.3857	13.8615	1.35002	0.0154941	0.518364	1.85515	2.34434	2.44502	6.00501	0.307302	0.0303805	2.25862	6.4654	1.69724	0.476583	0.0521272	0.400214	32.5985	169.72	71.5195	15.031	0.162398	1.55162	0.254345	1.51476	6.18371	17.6984	75.1665	0.491697	0.140255	0.600938	0.564921	4.28296	18.089	7.6078	0.326434	0.0543252	1.37494	0.31933	0.22014	6.69536	5.13305	0.982017	1.43927	2.35588	9.81087	0.199029	2.19466	6.41166	1.4097	1.80148	0.194971	0.0969001	0.48371	0.649344	0.218935	0.110926	0.206769	1.45273	0.0996531	6.69536	13.1403	0.245062	0.0391391	2.48406	9.79489	1.69545	0.290315	1.00789	4.36758	0.756332	0.0424916	0.874879	2.24019	0.0698009	0.0880451	1.59714	7.31046	1.59133	1.6512	0.163279	0.450897	5.86946	1.12978	0.0414916	0.0718726	0.190181	1.41054	0.183732	0.140667	0.185256	0.212012	0.276888	0.047003	0.149765	0.130162	0.18681	0.30122	0.0609769	0.141996	0.13409	0.127123	0.880686	0.169748	0.0610648	0.222517	0.844442	0.116286	2.14971	0.401968	0.0830321	0.122804	1.00016	0.260872	0.143755	0.0371431	0.769765	0.186067	0.0321692	0.0256611	0.297477	0.0319347	0.0663417	0.148035	0.198761	0.0626283	0.0564818	0.043661	0.261495	0.572765	0.520995	6.12169	0.416892	5.58028	3.41404	5.21771	0.445031	4.28984	2.18245	1.17558	0.424653	3.33916	0.171292	0.131241	1.75909	0.281288	0.265013	0.316151	11.9584	0.698818	0.0846586	8.73188	0.143965	26.1057	217.32	18.9949	0.0812288	0.240586	7.30843	0.497716	0.97475	27.2036	25.4899	0.63277	3.21666	0.187008	4.60555	16.8723	5.81142	0.438479	0.681117	3.30125	39.5888	30.0997	2.39413	2.80254	0.490163	14.0975	2.69348	3.20973	11.7242	50.6397	1.46536	7.46179	0.122544	0.862663	0.579167	0.0761699	0.0989447	0.0246797	0.028024	1.15166	1.41739	5.73959	0.282489	0.0419929	1.82077	0.79313	6.35101	3.89853	2.94839	6.53219	38.2007	3.90753	25.2545	2.08103	0.258854	5.19419	0.367607	25.8686	0.392619	0.25185	0.0727007	0.226274	1.70546	11.3404	3.79754	3.79754	1.85102	13.4158	13.6941	38.6476	86.158	2.40617	103.106	5.05783	2.15522	74.43	0.804649	0.239534	0.117445	5.63212	0.0505671	0.0642209	0.663841	2.14401	0.295459	8.56849	17.2439	4.89568	1.31444	12.7309	1.90998	46.32	7.58437	1.17046	82.6818	1.18935	36.4591	0.349483	1.19168	0.597999	13.4031	0.244934	0.303531	1.78465	2.68828	3.9805	7.02957	16.6543	2.44564	1.27238	20.2057	0.74298	0.363032	0.513568	2.89935	16.4401	0.181168	1.12616	0.0954916	1.85762	1.93926	4.39689	0.28319	3.40329	1.46952	0.345427	1.10607	6.35101	0.0803755	3.79754	3.79871	0.845972	2.38816	17.2439	3212.58
T	F	58	0.0027253	0.000647641	0.0442264	0.0278731	0.0100109	0.0192111	0.0288684	0.0124049	0.0022124	0.0786846	0.016992	0.0019124	0.0166749	0.0870734	0.019121	715.986	819.348	78.6351	10495.9	98326.3	14.3719	96.695	5239.88	127.594	510.638	6113.96	0.0539971	0.399882	0.0538298	0.139025	0.063394	0.105282	0.0977611	0.261095	0.529778	2.28973	1.97064	5.9013	5.87043	0.0251644	0.0410684	0.400766	0.298627	0.895415	0.061489	0.183786	0.0921072	0.16342	770.943	20.0108	0.863566	0.00892993	1.1057	0.589285	0.275168	0.660986	0.66724	0.88179	0.264016	0.0191571	0.0844823	0.0546656	0.0709869	0.132571	2.00253	0.826843	2.64685	0.0492453	0.0594826	0.0225259	0.161211	0.337316	0.147475	0.0352978	2.90056	0.0370781	0.185104	0.349216	1.06032	0.169241	0.25162	0.0525917	0.240292	0.696366	0.0816163	0.131612	0.144307	0.420119	2.69323	0.897535	203.01	3.54139	1.18127	0.233524	53.4216	32.4953	27.8613	0.879999	0.0857928	0.0660386	0.117512	0.386224	0.38268	4.02245	6.94828	1.60591	0.0173219	0.02609	0.156667	0.0380896	2.10291	0.378591	3.24439	0.0783973	0.16046	0.093281	0.12518	0.101348	0.211714	0.0591816	0.798729	0.0289798	0.299951	0.0818142	0.00473731	5.20035	5.74492	3.03567	2.6649	1.58724	1.20659	0.255507	0.194147	0.0981718	0.0141935	0.121022	0.0478642	0.0282791	0.545616	4.14993	25.6531	3.50794	0.765854	1.34539	10.7425	30.2496	2.65739	0.105353	0.332508	1.63694	1.61554	1.64178	12.4629	0.798395	0.209859	1.37997	2.71443	1.91898	0.417649	0.103501	0.284117	31.7418	139.992	110.501	25.4059	0.339405	0.823156	0.108101	2.52793	5.40881	9.92056	40.3782	0.535253	0.112532	0.197118	0.0257575	5.08634	9.21757	4.72085	0.227177	0.0412211	1.72846	0.508762	0.276098	6.8072	4.55797	0.823851	1.00991	1.34513	10.4776	0.208597	1.95607	7.7543	0.821334	0.918845	0.255385	0.0705359	0.630403	0.488746	0.172236	0.185902	0.277423	0.857992	0.0756991	6.8072	7.82776	0.135941	0.027534	1.47424	7.94795	1.99613	0.207787	0.55632	4.29434	0.545662	0.0319849	0.708796	3.46404	0.109768	0.0882683	3.58855	8.97674	2.20157	5.88866	1.00464	1.5318	12.5112	3.9492	0.0623378	0.185589	1.00683	1.89324	0.454042	0.138642	0.209992	0.133221	0.0846126	0.0510856	0.0601301	0.0651548	0.238819	0.34702	0.058595	0.116327	0.162135	0.374383	0.432566	0.0724979	0.0277268	0.259124	0.825576	0.116407	1.4173	0.207761	0.0824365	0.198068	0.524166	0.294922	0.153858	0.0361303	0.555097	0.112347	0.0409651	0.0768659	0.20037	0.00994651	0.0626226	0.169558	0.191864	0.0490599	0.0304884	0.020708	0.87645	4.61372	1.21999	14.8145	0.364457	7.94878	5.77616	9.85201	0.51665	8.40062	5.02148	1.92776	0.590535	4.37907	0.378013	0.500668	1.75411	0.389884	0.308656	0.368263	10.5164	1.40355	0.052169	5.22414	0.130973	19.8146	149.285	17.3888	0.062436	0.370168	4.05822	0.313716	0.835414	23.1046	30.2849	0.510908	2.94475	0.175873	2.77735	16.6428	6.19032	0.266566	0.52385	2.42807	31.3413	27.7728	2.22538	2.33782	0.550312	5.05843	1.71672	2.92569	8.38479	57.1017	0.971135	3.81865	0.081426	0.688201	0.693062	0.0412532	0.0677557	0.0254216	0.0389219	2.81837	2.10975	13.4283	0.927781	0.239463	3.80376	0.663474	6.86097	4.19265	4.96682	7.30328	75.426	4.65908	38.742	1.6604	0.402379	7.55837	1.07452	29.589	0.423042	0.973883	0.332473	0.254181	1.18226	7.16391	3.71472	3.71472	1.15008	13.7067	16.6575	31.1554	69.6916	2.41814	83.6843	3.92465	3.20334	36.6302	1.40306	1.31943	0.486374	10.0244	0.148394	0.257928	2.53463	1.12721	0.315667	4.4744	6.51692	2.82854	1.36311	11.674	1.30273	30.9547	5.0125	3.0091	59.9357	1.6769	34.553	0.576013	2.29553	1.40333	16.3832	0.852535	0.386096	3.62825	1.37167	2.2634	5.68217	13.9344	3.7439	1.65041	15.5839	1.11424	0.908017	0.504686	1.59393	11.7304	0.369884	0.695197	0.128834	1.30397	1.72915	2.66275	0.344801	3.24474	2.19319	0.174454	1.9456	6.86097	0.173779	3.71472	3.10071	0.652949	1.39952	6.51692	2327.97
T	F	96	0.00326164	0.000624308	0.0502749	0.0251124	0.0228228	0.0281011	0.0486249	0.0129449	0.00512876	0.1128	0.0192751	0.00640061	0.0362186	0.138479	0.0312785	919.261	870.414	104.889	19364.4	170654	26.9912	174.478	6410.68	185.445	1330.61	18339.1	0.079678	0.680864	0.149047	0.280519	0.109608	0.178816	0.168128	0.293582	0.726821	4.18001	3.38879	13.5102	6.15331	0.0171291	0.0632309	0.688969	0.364355	0.882387	0.207202	0.565419	0.36505	0.227722	865.668	46.2117	0.163454	0.0113246	1.34052	0.547802	0.270009	0.744222	0.65669	0.918407	0.18993	0.0232909	0.0862902	0.0774293	0.0776985	0.149497	1.69871	0.816734	2.66155	0.0196058	0.059014	0.017463	0.146919	0.283373	0.157201	0.0286338	3.75551	0.0625188	0.210221	0.350896	0.905578	0.131789	0.286443	0.0599936	0.173821	0.765906	0.0559891	0.11668	0.0597823	0.271165	2.94735	2.11998	232.543	3.10258	3.0058	0.509778	65.6268	39.1635	30.6119	0.458829	0.188335	0.10973	0.146256	0.44239	0.441599	2.93965	5.68173	2.05497	0.0229003	0.0403997	0.109596	0.0341165	1.61633	0.418688	2.19847	0.084651	0.157338	0.0972981	0.134556	0.118445	0.256465	0.0417445	0.536094	0.0339981	0.114835	0.0513038	0.0205441	2.28875	3.03748	2.16146	2.11002	1.01167	2.01242	0.244326	0.25319	0.0918736	0.0220017	0.115149	0.0314933	0.0309192	0.767577	4.58877	31.9736	3.95048	2.58422	3.32431	12.4729	30.9336	3.5235	0.105212	0.980665	3.75503	3.77205	2.44038	11.1964	0.866307	0.244768	4.02444	8.43808	3.64809	0.843182	0.296752	0.458553	53.3316	173.425	89.5264	42.8013	0.69273	1.82759	0.62688	1.92951	2.91749	7.07213	105.906	0.794852	0.273546	1.12103	0.00266961	5.86923	16.4788	9.79221	0.618651	0.0950348	1.28444	0.400427	0.188088	5.59372	3.17221	1.17361	1.10543	1.63513	11.5764	0.249959	2.31835	5.58062	2.99529	1.99621	0.238301	0.085408	0.841048	1.05494	0.262926	0.190353	0.228973	1.6167	0.118343	5.59372	6.48682	0.175576	0.0423132	1.59226	7.53733	2.84181	0.261925	0.847315	5.22962	1.11822	0.0378101	1.13354	1.23604	0.114802	0.0816705	2.30303	5.43462	0.972393	1.38478	0.400901	0.614669	4.31719	1.49537	0.118948	0.0523658	0.268031	1.87156	0.392475	0.0846161	0.256232	0.0932095	0.146876	0.0781879	0.182349	0.245884	0.212812	0.290496	0.10907	0.302815	0.119032	0.266864	0.891923	0.205813	0.098102	0.246203	1.07252	0.238609	2.31732	0.965671	0.0621257	0.230024	1.71077	0.300751	0.157165	0.0584164	0.576939	0.323829	0.0293383	0.0484132	0.445722	0.0402478	0.0700477	0.215975	0.193695	0.114248	0.041322	0.043655	1.5777	2.90143	1.35678	15.5197	0.786019	11.0918	4.2044	7.17986	0.909991	6.75289	5.77113	3.79029	0.474097	10.2105	0.210102	0.571963	1.3079	0.326837	0.448046	0.400268	13.9085	1.17585	0.090246	8.21199	0.18711	21.3543	177.357	17.5372	0.0949621	0.21491	8.83178	0.63593	1.02149	27.5657	26.1785	0.579994	2.46794	0.197559	1.98598	19.876	5.31262	0.264325	0.643964	3.94316	46.4741	31.001	2.15657	2.95443	0.416894	14.0003	2.39753	4.81376	8.91694	48.9065	1.64783	7.3398	0.143645	0.802142	0.506037	0.0832704	0.101074	0.0279153	0.037393	2.99333	2.55384	17.0425	0.767711	0.184821	4.30723	1.71256	19.5171	9.65271	4.83222	10.4461	58.0969	7.40942	38.3564	2.35563	0.567605	6.51081	0.740418	26.9127	0.483756	0.624921	0.391463	0.466771	2.48243	19.1498	5.38452	5.38452	2.49726	17.8337	20.4046	54.1583	73.3635	2.56702	86.5575	3.45064	2.81969	42.9714	0.999933	0.911828	0.557039	11.0635	0.0841613	0.138367	3.93172	4.80929	0.680484	11.0171	17.1656	6.71355	2.3209	17.4771	1.83906	64.2171	5.54681	1.81956	79.9287	1.25848	35.8931	0.455787	1.60197	1.92994	24.0406	0.827244	1.47483	7.04899	2.86634	3.94773	6.46547	19.4229	3.06475	2.29639	28.0991	0.904661	1.17396	1.07658	6.47085	31.0529	0.20232	2.94494	0.335513	1.42932	2.79304	2.35144	0.338132	12.0718	4.62108	0.358108	3.39771	19.5171	0.054937	5.38452	5.96985	1.1213	2.99435	17.1656	5082.39
T	F	103	0.00281661	0.000978969	0.0658827	0.0373427	0.0228887	0.0397884	0.0940661	0.0204035	0.0045959	0.17377	0.0394721	0.00771362	0.0419689	0.288899	0.0584637	726.89	470.123	57.7545	14328.1	90331.4	13.3527	114.678	3266.12	134.728	647.447	6443.19	0.0628036	0.60893	0.101583	0.312489	0.07598	0.0811168	0.0983057	0.349313	0.573078	3.55758	3.18097	11.6022	7.46576	0.0397278	0.0785667	0.771658	0.443761	1.61768	0.176251	0.587668	0.149838	0.253773	1052.89	25.2981	8.92044	0.00716869	1.55076	0.33409	0.129252	0.355976	0.341659	0.591185	0.167359	0.0168778	0.09056	0.0662358	0.084862	0.116046	1.33411	0.618184	1.83916	0.0459125	0.0446989	0.0176389	0.143302	0.343706	0.144224	0.0425412	2.45749	0.0339013	0.140732	0.254133	0.663613	0.0761772	0.258813	0.0404396	0.181522	0.669461	0.042106	0.0863348	0.043592	0.197538	1.26124	1.02506	190.971	2.79711	1.56562	0.346149	29.0491	33.4051	24.8894	0.411715	0.0850611	0.0785812	0.0865303	0.301288	0.247618	1.6989	5.72138	0.865692	0.017954	0.0220876	0.104934	0.0255688	2.10692	0.456356	3.37964	0.0768214	0.161948	0.0954223	0.118732	0.107203	0.20023	0.038238	0.688098	0.025026	0.248917	0.0771613	0.00962666	2.03233	2.37356	1.42787	2.02088	1.24422	1.21859	0.298824	0.242156	0.131732	0.0171824	0.0979956	0.0179666	0.0181642	0.365908	2.97607	31.9355	4.90277	1.11342	2.07873	14.3974	33.3706	2.42843	0.0586781	0.535719	3.00102	2.67917	1.7545	11.4182	0.557957	0.0660807	2.85813	5.48332	1.79062	0.719218	0.0987805	0.260695	28.3738	132.448	63.1459	21.5324	0.283664	1.66195	0.249895	0.869313	5.00956	10.9751	71.9002	0.509441	0.12649	0.369648	0.323637	3.94262	7.24209	6.27691	0.391408	0.0216777	1.77801	0.485586	0.230496	7.22167	4.7597	0.66912	1.31148	1.52675	14.501	0.162277	2.31244	7.56747	1.49417	1.11534	0.163831	0.090328	0.573846	0.402576	0.18295	0.128949	0.169819	1.27125	0.0975561	7.22167	7.26035	0.145542	0.0437973	1.40496	8.01499	1.81439	0.201256	0.780282	4.18129	0.582883	0.0393716	0.656373	1.18068	0.0528658	0.0315607	0.574174	3.05068	0.520359	1.6904	0.140378	0.308543	4.61111	1.00111	0.0329112	0.0699639	0.220892	0.823574	0.178847	0.076078	0.254123	0.0988073	0.168878	0.045745	0.0690145	0.108416	0.242721	0.337362	0.0886663	0.13762	0.138135	0.200577	0.571956	0.144135	0.0399993	0.222807	1.10476	0.16711	2.22043	0.306276	0.0617545	0.149193	0.71217	0.346284	0.219214	0.0613862	0.752047	0.134763	0.0336806	0.0542736	0.223912	0.011778	0.0372328	0.0943383	0.11611	0.0431095	0.0296127	0.0171472	0.256397	0.744881	0.460981	5.39741	0.287282	3.19557	2.57772	6.62487	0.63731	3.69232	2.79117	0.733421	0.416269	1.75104	0.114883	0.191158	0.911275	0.200222	0.323228	0.274259	13.149	1.19467	0.0679548	8.15791	0.233855	16.7811	181.73	27.356	0.123439	0.285078	7.1037	0.489937	0.594973	20.6476	27.3041	0.801257	3.25761	0.148103	2.81888	14.4911	4.05971	0.357641	0.578369	2.61589	30.0048	28.0661	1.803	1.97546	0.322452	11.4188	2.73783	2.59901	8.39229	47.5484	1.23537	5.34562	0.0982261	0.574702	0.42887	0.0375207	0.0517542	0.00954205	0.0182244	3.20913	3.19454	15.5183	0.690825	0.159675	3.4809	0.702867	8.96708	6.56819	2.72036	3.64275	68.7729	6.99511	59.3161	3.92762	0.412659	12.1593	1.32833	49.5319	0.596688	0.823136	0.159258	0.102471	1.91504	10.693	6.58879	6.58879	2.08489	11.7344	12.4633	30.7677	106.375	1.19283	124.996	6.243	6.80852	93.3373	2.31592	0.869794	0.295077	11.1789	0.110349	0.0819009	1.29112	0.914098	0.204435	9.365	15.481	4.37857	0.547487	7.61305	2.04006	23.3383	3.828	2.57503	84.3972	1.61564	34.6579	0.59365	1.86495	1.01589	10.4752	0.322291	0.384685	1.97556	0.702017	1.47748	4.46425	7.95515	1.88414	2.26287	17.9777	0.680105	0.311081	0.660391	3.59425	11.5605	0.134425	0.800608	0.0731225	2.23754	1.28028	5.66473	0.647367	1.63424	0.808465	0.0922731	3.2466	8.96708	0.0411616	6.58879	7.60901	1.04884	2.58278	15.481	2740.73
T	F	104	0.00603533	0.000753539	0.0905782	0.0657088	0.0187297	0.0373945	0.0988452	0.033168	0.00351067	0.177247	0.0511205	0.00679589	0.055054	0.357084	0.0938757	914.881	1058.84	64.7726	13669.2	110570	24.7417	154.101	4978.35	219.156	708.15	6000.02	0.0991986	1.03643	0.160256	0.399526	0.0860316	0.0984216	0.0866136	0.375225	0.793304	3.69685	4.20804	11.039	7.46016	0.0487836	0.0853714	1.01344	0.793654	1.34472	0.129818	0.435777	0.141732	0.192976	766.344	26.2544	6.99791	0.0125014	1.51826	0.338465	0.212664	0.549033	0.534918	0.76195	0.196821	0.0282679	0.0964031	0.0676651	0.103594	0.151846	1.78441	0.755484	2.26226	0.0292335	0.041214	0.0311519	0.146472	0.29781	0.252522	0.0492838	3.6144	0.0745089	0.266057	0.50541	1.14885	0.130723	0.401309	0.0548578	0.208161	0.777502	0.0369561	0.107519	0.123359	0.34043	2.48709	1.52536	252.149	4.69416	2.22664	0.556319	36.2493	66.0294	56.5399	0.768373	0.0920992	0.129654	0.101136	0.478811	0.643725	3.97723	10.5425	1.41182	0.0165488	0.0234106	0.249692	0.0280915	3.84274	0.72666	4.88761	0.124929	0.213635	0.128685	0.177011	0.164346	0.305543	0.0566612	1.26109	0.0495379	0.225459	0.133474	0.0136854	3.39235	3.64449	2.84267	3.29562	2.06721	1.276	0.583306	0.517877	0.276434	0.0278975	0.133543	0.0142928	0.0126942	0.464548	3.97703	36.5285	6.38143	1.04073	1.94839	15.3897	41.9777	4.44132	0.0825472	0.64444	4.16069	3.49345	2.3194	16.2024	1.05956	0.130849	3.99901	7.32191	3.04173	1.10047	0.101602	0.297864	41.4473	163.78	123.323	22.392	0.333212	1.75956	0.214059	0.887053	5.35636	17.8128	47.3612	0.731514	0.263194	0.481555	0.181072	3.26015	4.18758	4.2656	0.416623	0.0226442	2.54441	0.786952	0.417415	10.3398	14.1524	1.04221	2.87968	4.07092	26.7846	0.338667	4.17258	10.5448	2.50883	1.13288	0.296947	0.137984	0.853932	0.60067	0.447027	0.239497	0.323135	1.81038	0.124096	10.3398	18.7581	0.347292	0.092849	4.12947	16.3033	2.5806	0.39392	1.56944	8.10265	0.958007	0.074347	1.06499	1.85996	0.0949487	0.0597175	1.24521	5.22047	1.34068	2.87332	0.32583	0.616169	6.79502	2.21536	0.04774	0.193025	0.516299	0.845938	0.259688	0.319726	0.860061	0.333859	0.441447	0.176657	0.123524	0.209583	0.662817	1.07829	0.238018	0.212028	0.356541	0.851471	1.01911	0.382822	0.069039	0.912512	3.81213	0.562455	6.67557	0.497807	0.137096	0.540916	1.54413	1.13135	0.818886	0.236595	2.29914	0.267416	0.0772579	0.225539	0.344393	0.0480406	0.138619	0.228386	0.238068	0.0618625	0.0606697	0.0331864	0.310888	0.564271	0.503884	5.43037	0.257007	6.16162	2.48816	4.59879	0.378961	3.99662	1.78298	0.31722	0.521437	1.03191	0.163013	0.177851	0.901573	0.25907	0.443133	0.355595	17.524	1.51475	0.0721486	10.9548	0.31722	19.407	202.73	34.5916	0.148153	0.54625	6.24396	0.668424	0.551225	27.12	31.7759	0.859015	4.52819	0.240896	6.24665	20.9801	5.22054	0.963655	0.839019	3.35385	35.5863	38.8004	2.57861	2.92285	0.572169	16.4048	4.51053	3.40331	8.68501	59.4781	1.09281	4.72148	0.10184	0.618462	0.47	0.0940787	0.0761092	0.0293886	0.026622	2.11281	1.88957	10.8911	0.515674	0.128812	3.30796	0.676336	6.92183	4.10334	2.8082	6.04725	49.6548	6.0658	36.4296	2.2919	0.296155	7.14387	0.826226	28.4026	0.475783	0.602445	0.161561	0.131648	1.17307	9.10969	5.18543	5.18543	1.71691	13.6888	13.667	35.8613	95.1053	1.61	129.853	4.8379	3.68987	85.8002	1.31186	0.700722	0.177737	9.44457	0.0999627	0.11735	1.50695	1.43343	0.28779	7.68567	14.7745	4.7955	0.817393	7.92627	2.45691	41.2807	4.69331	3.54306	83.6491	1.46863	43.5055	0.559194	1.77225	0.902267	13.6253	0.379698	0.166841	2.10604	1.50472	2.93984	7.87041	17.404	3.06795	1.67107	20.8387	0.930793	0.542337	0.468961	1.16742	13.0261	0.233721	0.41536	0.0558327	1.77087	1.91029	3.89495	0.576376	2.29934	1.33949	0.190864	1.5095	6.92183	0.108074	5.18543	4.46512	0.962957	2.01966	14.7745	4128.49
T	F	129	0.00361264	0.00127869	0.0572483	0.0372645	0.0109952	0.0231211	0.0351239	0.0138372	0.00422604	0.0944132	0.0170238	0.00411056	0.0383817	0.104613	0.0266006	905.877	729.685	91.0506	13725.8	103277	19.1585	156.991	5110.25	154.455	866.992	9045.15	0.0589586	0.446959	0.10641	0.200649	0.0692534	0.102647	0.0779222	0.18958	0.41873	2.67875	2.33263	3.09456	4.10302	0.0202889	0.0469773	0.453596	0.414523	0.721523	0.153849	0.322797	0.103361	0.0912207	651.406	33.8629	0.126315	0.00383854	0.547608	0.286388	0.0810436	0.250538	0.234515	0.305991	0.0449121	0.0200731	0.111036	0.0804215	0.0678846	0.127153	2.11503	1.15924	2.34786	0.111142	0.0572024	0.0186762	0.168825	0.418577	0.152426	0.0248971	1.76562	0.0273512	0.111994	0.175764	0.351124	0.0515489	0.199484	0.035229	0.0876	0.43665	0.0279647	0.0821273	0.0862379	0.167604	3.52921	2.18947	246.586	4.82717	3.14387	0.509301	65.7514	34.4831	25.7798	0.76038	0.145445	0.0939179	0.104703	0.301795	0.367132	2.94605	8.78351	0.9283	0.0140547	0.0161676	0.201645	0.0246004	2.07068	0.437078	2.35633	0.0809637	0.115443	0.0970307	0.090585	0.108149	0.151709	0.0394537	0.709758	0.0287948	0.390745	0.0470879	0.00777251	2.11411	3.25573	1.46602	2.01686	1.05515	0.672634	0.266974	0.231377	0.0877144	0.0206648	0.150384	0.0301402	0.0133147	0.324921	2.77515	22.3044	3.27447	1.3056	2.60274	7.75557	25.6746	2.74102	0.0990058	0.651498	2.78411	2.23926	1.8347	11.4026	1.17742	0.110381	3.11888	5.0119	2.97262	0.923577	0.0958	0.275052	36.5	127.797	73.8802	12.464	0.502132	2.05517	0.312059	1.92375	6.44746	23.7207	51.4308	0.651856	0.26666	0.630331	0.00319819	6.04704	12.3749	6.22283	0.509505	0.0469392	0.941233	0.206516	0.0965778	3.36591	3.59326	1.16313	0.835506	0.881517	11.6103	0.171451	1.81672	5.25977	1.11746	1.13029	0.171968	0.0653327	0.387232	0.434732	0.177845	0.148933	0.154716	1.07226	0.0916116	3.36591	5.29255	0.115207	0.0516598	0.862356	8.1391	1.01303	0.231421	0.714116	3.36528	0.511105	0.0339188	0.526985	0.987145	0.062112	0.0496716	1.11026	4.2933	0.721282	1.82204	0.144769	0.569308	5.46862	1.32845	0.047162	0.155168	0.332401	0.72649	0.156229	0.101142	0.189754	0.137573	0.158145	0.0639291	0.0665737	0.096042	0.227057	0.368228	0.13984	0.0983268	0.154007	0.311478	0.661617	0.209454	0.0458936	0.263713	0.848016	0.160151	3.36443	0.177629	0.0709993	0.185104	0.622281	0.22032	0.181596	0.0749572	1.12712	0.0893046	0.0208419	0.0534586	0.255204	0.0287667	0.0545111	0.126293	0.298614	0.0589007	0.0429162	0.0218764	0.59427	1.4496	0.668636	7.52019	0.378053	3.94482	3.4732	11.6816	1.04128	6.36527	3.45358	0.741855	0.567079	1.92085	0.134716	0.0850985	1.25227	0.263023	0.322193	0.312704	11.8702	0.967859	0.0451898	6.48042	0.17446	15.8814	126.934	16.6384	0.087013	0.126549	5.76275	0.490746	0.781865	22.069	28.4734	0.621588	1.55537	0.186657	1.83235	14.3746	4.57483	0.278269	0.709465	2.39045	29.464	26.2289	1.81087	2.52778	0.414082	11.2184	2.06874	2.91259	5.11564	33.4054	1.36526	5.26497	0.116157	0.516042	0.346056	0.0408366	0.0395482	0.0142707	0.0135959	7.66454	6.87614	38.3933	1.93733	0.905462	10.2631	1.92333	19.7795	12.0315	8.81282	15.6928	83.614	10.896	58.9482	9.03368	0.892751	23.9113	2.52661	78.9386	1.60344	2.39416	0.74728	0.649081	3.62673	21.3664	9.42255	9.42255	4.34201	25.6787	24.201	58.0899	103.722	3.39368	121.398	8.39755	12.799	111.234	4.27592	1.88765	0.48441	27.6626	0.373572	0.269635	3.08828	3.08971	0.476505	13.5411	21.4453	7.63281	1.43978	13.0536	2.79808	43.1521	6.03924	3.36129	87.8636	3.26783	60.3226	1.27757	3.82957	1.38527	25.9288	0.604417	0.750152	5.08025	1.73229	2.77628	8.26987	10.6497	2.49898	2.81181	26.5263	1.13481	0.58979	1.18547	3.31099	19.0081	0.395945	1.14127	0.145976	1.22028	2.87718	4.6532	1.88925	3.598	1.66699	0.190579	4.97547	19.7795	0.0756912	9.42255	10.1492	1.11837	3.28557	21.4453	1632.48
T	F	152	0.0132255	0.00265739	0.216411	0.143056	0.0425679	0.0888103	0.209256	0.0640075	0.00761309	0.22672	0.0851568	0.0098859	0.0593769	0.363507	0.0499881	750.202	450.628	47.2019	12342.4	88969.6	18.7398	70.0673	2690.96	114.018	246.286	5427.36	0.0450205	0.139383	0.0383883	0.322705	0.169722	0.121854	0.434455	1.28365	1.27816	6.24646	1.90847	5.58626	14.3658	0.071631	0.0561828	0.523544	0.195124	1.53661	0.0956745	0.828211	0.31068	0.917342	958.326	13.0302	12.2226	0.0118474	1.60901	0.426799	0.0841565	0.295473	0.183287	0.647434	0.159416	0.00535557	0.0271302	0.110767	0.138769	0.115039	1.40976	0.429379	1.43198	0.100056	0.0219068	0.0126226	0.0849228	0.158245	0.18897	0.0203269	3.96194	0.0613592	0.260701	0.301099	1.05375	0.114968	0.506516	0.0708508	0.199162	1.16724	0.0746928	0.122056	0.118384	0.526436	0.479668	0.629906	165.519	1.28677	1.20122	0.142281	24.3973	18.8669	8.61965	0.0635639	0.0468732	0.0743552	0.0465731	0.357598	0.164989	0.988506	4.11938	0.171788	0.00712636	0.0205914	0.135904	0.0145421	2.71452	0.647191	5.62149	0.0870594	0.282461	0.094593	0.166494	0.107903	0.206418	0.0399183	0.793656	0.0466482	0.660179	0.114424	0.0232973	2.79522	4.36184	1.18919	0.647146	0.718301	0.56277	0.240095	0.152674	0.0873264	0.0135983	0.0752068	0.0146589	0.0112434	0.123203	6.36077	43.4486	5.92152	0.759917	3.38504	22.9251	29.6406	0.993689	0.00789198	0.629026	2.70769	2.04444	2.07603	4.54668	0.224793	0.00708399	1.50047	4.94846	1.27151	0.713315	0.0213682	0.333112	31.2092	100.667	97.8864	6.57302	0.0782378	1.9259	0.171473	1.11074	6.41908	12.0819	69.102	0.180859	0.103787	0.441843	0.494343	5.27549	8.21946	5.18607	0.0856357	0.0393979	2.05759	0.498201	0.386603	8.79857	2.58968	0.516643	1.15305	2.07357	13.8763	0.161356	2.3947	8.72106	0.95799	1.57446	0.132786	0.109352	0.600457	0.51525	0.210315	0.12925	0.137911	1.65985	0.105669	8.79857	9.55677	0.208832	0.0272877	2.24611	12.5089	0.611269	0.359925	1.14185	5.50187	0.593544	0.0542034	0.754672	2.2268	0.103546	0.0556615	1.92881	5.37881	0.864691	3.19432	0.0942638	0.463783	10.8438	1.72759	0.0422497	0.1536	0.619096	1.42228	0.18737	0.0526365	0.0584857	0.0252106	0.0428521	0.0229687	0.0362533	0.0552666	0.161329	0.0570335	0.0486946	0.00980451	0.161597	0.108847	0.343171	0.0667108	0.0228281	0.106799	0.154175	0.0620461	1.00268	0.0371835	0.0652184	0.073758	0.326253	0.150568	0.0382744	0.0112032	0.247656	0.0113906	0.0366883	0.0190468	0.122613	0.012361	0.0325523	0.0317492	0.11572	0.0219982	0.0307587	0.0133381	0.172875	0.626036	0.491582	5.09766	0.165565	4.02109	2.08209	4.51872	0.470229	4.0284	2.07867	0.646308	0.59172	2.76106	0.10995	0.311041	0.870607	0.198983	0.215659	0.272397	11.4769	0.650889	0.114915	10.3546	0.270888	32.9679	223.3	31.9063	0.118877	0.325623	10.8113	0.605122	4.16754	39.8632	32.8882	0.742781	4.30743	0.563022	3.75854	10.8365	3.60192	0.144439	0.498183	3.90583	42.9781	23.6245	2.36754	2.07028	0.480699	7.63381	2.85595	2.59994	15.2518	58.047	1.23226	7.42849	0.0777998	1.26263	0.625013	0.0170716	0.0257398	0.00514797	0.0142231	1.93696	1.46539	11.3991	0.35714	0.0381836	2.57861	0.877141	12.5176	6.52918	4.59099	10.6136	47.3918	4.04828	29.1927	2.81628	0.616884	9.59806	0.531003	42.6522	0.388466	0.274201	0.109831	0.355973	2.16068	22.2467	6.78814	6.78814	2.29629	27.6953	28.7966	77.6603	78.3261	1.84267	86.8077	6.29383	3.46292	104.565	0.736443	0.651888	0.143211	8.93631	0.0437506	0.0812893	0.747176	3.92442	0.535816	16.357	24.6026	7.73377	2.84607	37.2518	3.53085	109.135	9.41449	2.13223	114.232	1.29099	83.222	0.272238	2.87501	0.593046	18.8546	0.162487	0.339887	1.95672	4.16453	10.5434	11.7743	16.7335	2.11893	3.27412	38.621	1.09065	0.273959	1.51318	3.67466	27.4467	0.178179	1.02508	0.0516364	1.58118	2.69559	4.02353	0.320598	5.85936	1.49226	0.44077	1.9823	12.5176	0.0323666	6.78814	9.24591	1.49206	4.16973	24.6026	1732.06
T	F	159	0.00821487	0.00200282	0.0805332	0.0415337	0.0115113	0.0200223	0.0631385	0.0296542	0.00196681	0.101823	0.0214195	0.00257978	0.0335276	0.195113	0.0521255	676.109	330.255	84.7763	13443.2	103169	18.576	115.451	4546.32	177.063	701.814	5553.96	0.0326973	0.339966	0.0785528	0.169493	0.0807798	0.156798	0.113196	0.160456	0.418276	3.47176	2.35078	7.93678	5.61805	0.0134338	0.0367197	0.421086	0.409658	0.625701	0.181549	0.396544	0.0773544	0.0808606	704.95	16.1941	1.03195	0.00616031	0.950765	0.190591	0.0792216	0.228996	0.230308	0.364154	0.0729293	0.00671474	0.0388276	0.0906798	0.0635392	0.109759	1.83209	0.464091	2.33221	0.0992866	0.0642608	0.0236996	0.112091	0.25934	0.077877	0.0124364	2.59313	0.0340132	0.153699	0.198112	0.57434	0.0723076	0.184624	0.0385501	0.0897451	0.893975	0.0711899	0.149872	0.136337	0.358516	0.725209	0.558305	127.475	1.43613	0.872223	0.126046	25.3425	19.5148	17.2244	0.290791	0.0642089	0.0422932	0.0954303	0.286395	0.199245	1.70909	4.84214	0.322453	0.0159292	0.0150955	0.0857464	0.0269492	1.6277	0.341619	2.24344	0.0534168	0.0793458	0.0674558	0.0611017	0.0995835	0.136496	0.0313251	0.50234	0.0157169	0.28583	0.0474355	0.00664408	1.16768	1.85723	1.01732	1.06342	0.656679	0.353546	0.285013	0.266333	0.107621	0.0145005	0.0645754	0.0451839	0.0312051	0.105262	4.32224	32.2257	3.23626	0.365207	1.45142	8.7364	14.832	1.36141	0.0296073	0.226074	1.32779	1.74921	1.49101	8.68578	0.318133	0.0186597	1.659	3.79421	1.80088	0.506803	0.0303596	0.331891	23.0361	128.291	93.7023	7.53476	0.127086	1.00736	0.131439	1.35594	4.77663	11.1033	40.1625	0.363615	0.0685413	0.204619	0.0435393	3.32969	5.76537	5.74334	0.259777	0.0245024	1.42506	0.335674	0.130668	6.83322	7.78825	0.841219	1.40053	1.8994	15.6207	0.269373	2.5369	9.11686	0.941902	0.912057	0.196662	0.0985071	0.473795	0.361876	0.153131	0.116688	0.194993	0.984975	0.0601762	6.83322	9.10805	0.152459	0.0371723	2.00867	11.0692	1.18994	0.235743	1.17101	5.26137	0.599322	0.0422481	0.581521	1.26849	0.0362704	0.037281	0.795541	3.62053	0.9093	1.36968	0.0610729	0.499475	5.4313	1.21224	0.0217777	0.0736707	0.316931	0.562092	0.130968	0.149594	0.285819	0.290023	0.176046	0.0687298	0.0618238	0.11891	0.242165	0.547165	0.189226	0.112559	0.166227	0.315464	0.671268	0.216801	0.0425798	0.312341	1.28987	0.280478	3.61391	0.211285	0.0855456	0.190328	0.8731	0.38232	0.276898	0.0967397	1.32778	0.118454	0.034979	0.0637609	0.271431	0.0171526	0.0406568	0.11225	0.149012	0.0287959	0.0650873	0.0185212	0.151527	0.268564	0.325648	3.28737	0.130833	2.60437	2.22621	3.09364	0.242133	3.95664	1.34278	0.320145	0.242095	1.0462	0.259127	0.197705	2.17663	0.351829	0.128023	0.238513	6.98983	0.414002	0.0465328	5.23327	0.0903526	21.8049	170.363	15.881	0.0617724	0.224865	4.87818	0.3065	0.80871	18.1381	18.2765	0.459331	2.60814	0.251995	2.99774	11.0774	4.36713	0.454711	0.454364	3.15956	32.2166	24.6246	1.19177	2.71531	0.524167	5.18682	2.2804	3.87304	7.94463	34.9023	1.51904	4.14451	0.135684	0.796176	0.402644	0.0476336	0.0486944	0.013412	0.0162441	0.62573	0.580179	4.53177	0.155602	0.065679	2.36239	0.179667	2.22968	1.74596	0.959018	1.38621	29.9079	3.39296	17.6559	1.65099	0.180995	4.73718	0.455199	13.4521	0.452861	0.397979	0.0283669	0.0427287	0.53041	2.49293	1.83104	1.83104	1.01602	5.52067	4.62831	9.84292	82.8992	0.955202	93.7294	4.31631	4.61817	60.6258	1.70919	0.209425	0.0292551	7.55008	0.105409	0.0450367	0.991355	0.3674	0.0871265	4.51759	7.3795	3.23794	0.346893	6.24089	1.51405	23.8086	4.42675	1.65244	67.167	2.47849	49.0733	1.13041	1.23322	0.336429	10.8719	0.177893	0.0693379	1.9885	1.15804	2.05963	6.73101	16.3319	2.35878	1.60043	16.3375	0.887472	0.265296	0.487809	0.884099	10.0291	0.175101	0.354114	0.0399638	4.09525	0.582978	3.46748	0.427032	1.90256	13.5442	0.174492	0.501545	2.22968	0.0923497	1.83104	2.96099	0.480805	1.38072	7.3795	4476.36
T	F	187	0.0128313	0.00378507	0.166523	0.0808433	0.0283614	0.052244	0.134046	0.0559947	0.00411137	0.187479	0.0406535	0.00460512	0.0718649	0.252317	0.0634824	884.876	295.987	104.329	8170.85	73283.9	12.6418	96.4458	3569.33	132.88	718.635	5798.92	0.0578994	0.544728	0.0735318	0.168833	0.110942	0.162624	0.143398	0.246131	0.374179	2.21126	2.47579	7.53023	4.60194	0.0441438	0.0473666	0.492941	0.376747	0.990476	0.130073	0.376142	0.133921	0.120667	644.16	18.5456	8.12598	0.00623722	0.564068	0.284335	0.0536553	0.211437	0.165384	0.256906	0.0757563	0.0108827	0.0573694	0.0509698	0.0497678	0.069714	1.32174	0.583094	1.94881	0.0458804	0.0311969	0.0175638	0.124365	0.280729	0.110701	0.0137628	2.02692	0.0190017	0.100968	0.168475	0.488732	0.0710609	0.162259	0.0362326	0.0859228	0.679286	0.0712685	0.125782	0.0982812	0.223758	1.00939	0.715873	206.906	1.94281	1.39727	0.18765	45.5207	19.3487	18.5848	0.211064	0.0704841	0.0573432	0.0739319	0.243177	0.213454	1.87703	9.92366	0.430986	0.0157729	0.013912	0.129312	0.0241787	2.93041	0.738783	3.45762	0.108753	0.163579	0.105866	0.110359	0.119084	0.208706	0.0704905	0.722227	0.0228723	0.184578	0.0667241	0.0104324	1.4803	2.1434	0.698558	0.790004	0.831805	0.680316	0.275891	0.24146	0.097158	0.0132404	0.105127	0.0263607	0.0156445	0.0933295	2.8544	23.4187	3.70651	0.230072	1.68381	7.6995	12.1512	1.18356	0.0254165	0.217412	1.07202	1.24723	1.56722	5.14058	0.615972	0.0200821	1.35512	2.74652	1.21846	0.785224	0.02473	0.301472	16.7237	94.6939	46.1774	8.1634	0.153279	2.19116	0.132118	1.42947	10.0883	19.1327	68.1677	0.342854	0.160996	0.334517	0.689227	4.04007	11.7915	4.87655	0.391544	0.0337795	1.26061	0.257672	0.0871482	4.62593	4.06943	0.943734	0.764807	1.36412	17.0852	0.15581	4.03486	7.96565	1.91029	0.845757	0.142435	0.113526	0.581351	0.64802	0.215193	0.220769	0.29599	0.861292	0.0885692	4.62593	6.42064	0.0891241	0.0221991	1.33381	9.56146	0.427495	0.196075	1.11315	4.38698	0.50819	0.0426711	0.842111	0.582948	0.023821	0.0153284	0.462672	1.76449	0.29462	1.20605	0.0429898	0.285592	5.11898	0.71155	0.024072	0.0792191	0.158672	0.874799	0.127112	0.0969489	0.112235	0.239272	0.364359	0.0689611	0.131781	0.103375	0.143269	0.193002	0.0518589	0.0285483	0.155727	0.244075	0.664435	0.14347	0.0345057	0.136876	0.470328	0.0866741	2.83429	0.0558332	0.0887575	0.140943	0.702028	0.164178	0.0881133	0.0302217	1.01388	0.0269753	0.0195789	0.0271427	0.185414	0.0169767	0.0192609	0.0497253	0.140909	0.0388481	0.0228755	0.0168428	0.158714	0.20432	0.184714	2.05616	0.110439	1.74593	1.08406	4.08158	0.276267	4.04597	1.20009	0.273514	0.341734	1.23613	0.157708	0.229073	1.21037	0.302083	0.141428	0.241744	8.52093	0.65642	0.0439827	4.86617	0.131737	15.1638	130.622	19.9117	0.0793857	0.189995	4.1098	0.38501	2.01369	27.0399	33.3205	0.645746	2.24436	0.294716	2.46517	17.0072	6.20893	0.355725	0.477302	3.0174	36.9054	32.5077	1.94319	2.71203	0.480044	11.0224	4.94182	3.50155	6.51547	45.0805	1.32939	4.73947	0.143601	0.744877	0.376085	0.0594596	0.0339857	0.0163029	0.0144589	1.22418	1.09348	5.14855	0.189343	0.0704651	1.14998	0.40993	3.9407	2.21775	2.42733	3.3185	43.8975	3.53505	15.5755	1.64674	0.115472	5.26048	0.819409	23.8776	0.34975	0.381291	0.0779777	0.0875306	0.961467	6.20093	3.03396	3.03396	1.12839	9.74521	8.98728	24.1957	86.4274	1.90634	108.854	4.09913	4.18354	68.6137	1.94402	0.431891	0.169568	8.7215	0.101119	0.0648801	0.946788	0.802894	0.125279	4.8832	8.81439	3.24394	0.641551	7.15143	1.2054	26.5376	3.65443	2.58156	66.6035	1.16846	36.2621	0.571483	1.69965	0.57102	11.0794	0.245084	0.126919	2.01668	0.618116	1.85689	5.38707	14.4324	2.25099	1.27428	18.3984	1.10369	0.221874	0.505709	1.37817	11.2755	0.264306	0.606334	0.0573882	1.92982	1.22802	4.78832	0.467147	1.95057	0.974817	0.0485797	0.78477	3.9407	0.0548349	3.03396	2.53848	0.402957	1.60385	8.81439	2309.85
T	F	209	0.0019123	0.000523214	0.0399428	0.0215722	0.0129449	0.0234503	0.0271353	0.00782838	0.0034197	0.0822766	0.0155904	0.00575467	0.02331	0.0943468	0.0191763	666.011	530.005	47.2265	11498.2	77617	13.9958	85.2104	3576.04	124.511	404.46	6370.63	0.0445178	0.410214	0.126165	0.356197	0.0807032	0.122154	0.126357	0.235497	0.496732	2.80673	2.76796	6.89637	8.51623	0.0123581	0.0303785	0.325401	0.243039	0.733614	0.26703	1.00675	0.130462	0.145999	555.213	17.5255	1.29582	0.00616213	0.874512	0.327843	0.0755737	0.212239	0.245397	0.542599	0.0902549	0.00836763	0.0360925	0.0787636	0.0686449	0.0850204	1.07222	0.57872	1.69372	0.0189881	0.0304794	0.0116049	0.0540488	0.157177	0.0891918	0.0168432	2.15629	0.0250313	0.132935	0.167021	0.601685	0.0874855	0.11938	0.0335339	0.0630929	0.585204	0.0462497	0.0684214	0.0660288	0.260569	2.73824	2.23451	217.185	3.67093	2.7292	0.46448	32.6517	34.3736	23.1058	0.298652	0.139112	0.107986	0.0769382	0.3297	0.25647	1.62222	4.23788	0.326424	0.0142505	0.0168088	0.0847901	0.0190467	1.51048	0.35204	2.13979	0.0764409	0.123099	0.0966258	0.101212	0.133846	0.154976	0.0343581	0.524052	0.0308162	0.109771	0.0559962	0.00753137	2.43469	2.63159	1.54123	2.33844	0.862899	0.54373	0.15128	0.161932	0.0453654	0.0185947	0.117357	0.0146696	0.0104092	0.489983	3.32179	26.59	2.40703	2.9493	3.15622	11.4807	30.1041	3.11565	0.0628712	0.906853	4.629	4.95257	1.63617	9.15828	0.646202	0.0359404	3.62654	8.02875	3.17564	0.944505	0.0697374	0.175325	22.8627	136.588	94.5497	6.15688	0.280806	1.75913	0.399142	0.932237	3.456	8.91159	57.8304	0.490759	0.166554	0.592631	0.030969	3.37537	6.04897	7.32158	0.321489	0.0408425	1.41929	0.48363	0.176532	6.07564	3.33704	0.531498	1.01812	1.67738	7.67879	0.175348	1.94597	4.95269	0.702879	1.41633	0.182161	0.0654282	0.477274	0.471999	0.243576	0.108699	0.142883	1.18043	0.069281	6.07564	7.01502	0.215589	0.0409015	1.67735	7.17742	0.672344	0.299055	0.771392	3.55564	0.670865	0.0352558	0.729842	1.80824	0.0753841	0.0879646	0.715995	4.2952	1.35939	2.02319	0.123626	0.395162	5.00547	1.38043	0.0530257	0.0605567	0.311203	0.723785	0.176695	0.117558	0.208232	0.133941	0.149157	0.0663222	0.0824953	0.0771557	0.170941	0.287968	0.0576245	0.0305685	0.0904831	0.171392	0.357655	0.100348	0.0449021	0.182053	0.974851	0.126342	1.86329	0.117632	0.0304327	0.130292	0.528065	0.207269	0.195781	0.0411489	0.439378	0.0431798	0.020809	0.0433526	0.173867	0.022093	0.0570072	0.193608	0.190442	0.0479762	0.0359142	0.0276919	0.898432	2.0069	0.95216	11.7175	0.517349	7.23007	4.86784	6.21069	0.640949	6.03619	4.66938	1.15921	0.633425	3.41538	0.092429	0.113112	0.900101	0.160113	0.320231	0.305187	9.13806	0.599951	0.0846041	6.98164	0.134332	16.5074	134.144	11.9173	0.0643964	0.340017	7.12593	0.333664	0.469153	16.3738	16.5175	0.431121	2.58002	0.249485	2.28228	7.9807	2.39346	0.336161	0.328496	1.31651	16.9905	15.7081	1.44746	1.28392	0.341339	5.50776	1.55257	1.65629	5.92586	27.574	1.15261	5.96133	0.0833569	0.455363	0.382737	0.0616631	0.0555626	0.0163666	0.0191976	3.52762	2.91685	20.8215	0.68446	0.214256	2.96672	1.21795	18.4173	8.7439	3.08419	4.46552	58.3916	12.0902	52.0275	4.12463	0.601402	8.19988	0.530901	31.2995	0.49856	0.563863	0.139061	0.324343	2.65416	13.5228	5.99678	5.99678	2.12145	8.56715	9.64414	18.8771	84.546	1.24385	85.9176	3.86677	2.71101	37.625	0.754547	0.437493	0.0601225	5.21621	0.0510167	0.0550848	0.641134	1.42548	0.306331	12.2478	14.1399	4.11033	0.432778	7.66196	2.19272	29.8637	3.87792	1.80092	54.2076	0.92785	21.5249	0.248785	0.679708	0.265776	5.34912	0.0614539	0.279302	0.839844	0.792802	2.21587	4.72499	9.79075	1.4828	1.65942	11.7524	0.427354	0.141037	0.40886	1.30753	6.24225	0.0589699	0.378416	0.0473814	1.41382	1.04433	2.7066	0.200982	1.05541	10.1865	0.116572	3.84679	18.4173	0.0597321	5.99678	8.83334	0.979283	3.23026	14.1399	1961.18
T	F	241	0.0107712	0.00242655	0.166049	0.0753713	0.0260863	0.0787965	0.0693159	0.0247639	0.0126803	0.229354	0.0324328	0.0143165	0.0849793	0.193414	0.0346857	1167.13	683.719	195.649	19587.1	171687	38.0699	187.686	6706.43	329.656	1638.01	13673.4	0.133627	1.09237	0.278829	0.47863	0.226169	0.275348	0.28292	0.491139	0.825993	5.86019	5.57725	13.0212	7.7531	0.0645196	0.101087	1.04856	0.733614	1.4683	0.531467	1.41148	0.172854	0.292444	865.602	33.9082	3.60657	0.0150851	1.11209	0.620287	0.142253	0.426531	0.398423	0.540221	0.155995	0.0472098	0.164353	0.111147	0.0709526	0.230533	3.35403	2.13358	4.22056	0.0808095	0.12206	0.0285633	0.28152	0.667197	0.554206	0.0736812	4.91358	0.0417975	0.187955	0.447792	1.21053	0.131224	0.715932	0.0777633	0.296335	1.09984	0.104652	0.183341	0.184216	0.431539	4.11951	3.58643	300.199	4.4386	3.81493	0.690944	93.2197	64.9026	82.5115	0.971952	0.21651	0.163917	0.139283	0.486129	0.621832	5.10339	16.5222	1.18107	0.0264046	0.0264554	0.328919	0.0417169	3.98558	0.921916	4.325	0.153795	0.283001	0.160243	0.210787	0.210907	0.350298	0.0834466	1.52382	0.0644918	0.296771	0.137506	0.0165307	1.77567	3.03807	2.70592	3.54346	1.56832	0.6818	0.602639	0.537183	0.19997	0.0270153	0.199354	0.00704382	0.0120389	0.840535	5.82749	45.9099	7.85679	2.77743	3.88323	19.2581	28.7621	4.54827	0.112126	1.1545	3.96494	5.56362	3.37242	14.0034	1.42771	0.104435	4.13825	10.9005	4.11713	1.85648	0.122153	0.61203	51.9938	194.285	115.09	14.0248	0.375607	3.35656	0.396421	2.32623	6.34797	23.5688	70.2409	0.733184	0.369905	0.588796	0.10787	6.18909	10.5824	4.7724	0.634028	0.0724304	2.19444	0.620363	0.368241	9.65852	15.4896	2.40564	3.00537	3.36586	26.0909	0.446655	5.60471	10.25	2.5028	2.62673	0.457439	0.195575	1.29043	0.791705	0.544883	0.355808	0.406285	3.26647	0.216908	9.65852	19.5449	0.297436	0.109023	3.57356	20.717	1.62531	0.595608	2.18163	9.7987	1.27949	0.104654	1.35029	1.15726	0.0720413	0.0642182	1.23621	4.58527	1.07981	1.13736	0.110221	0.344332	5.26657	0.955507	0.0250454	0.0874021	0.207113	0.343076	0.0649948	0.274883	0.625222	0.409772	0.63517	0.209808	0.185186	0.249312	0.559063	1.13411	0.310356	0.162116	0.397529	0.849364	1.34388	0.450327	0.0654973	0.505831	3.20149	0.543496	7.36222	0.376515	0.167346	0.508172	1.6655	0.563437	0.304497	0.151746	1.86537	0.165359	0.0532087	0.0987885	0.491601	0.0485948	0.0918104	0.413884	0.494251	0.0891723	0.121184	0.0498168	0.517199	0.934886	0.750781	9.12408	0.2563	9.09732	3.12551	7.24819	0.672307	7.04304	3.12291	0.659068	0.702985	1.80798	0.0863404	0.0646821	0.877899	0.271036	0.690106	0.800222	28.9296	1.65845	0.19078	18.751	0.516813	23.4454	229.878	39.2611	0.187597	0.38542	11.021	1.18623	2.39651	46.6953	51.7061	1.31471	4.19898	0.70283	6.70829	24.1059	8.66909	1.21494	1.20278	4.83857	67.3039	56.8874	3.14188	5.62278	0.994419	26.2425	5.10177	5.87411	13.4399	79.6131	3.73126	10.3039	0.282872	1.12034	0.699386	0.0810721	0.101952	0.0270029	0.0200177	2.57906	3.23563	19.1619	0.414645	0.301703	3.3295	2.34186	25.2132	10.3942	6.00842	10.3124	58.2403	8.05536	32.4854	2.1906	0.316243	4.71599	0.946076	25.0502	0.434913	0.575713	0.411061	0.434978	2.89782	19.4841	5.36281	5.36281	2.18541	15.3593	13.7814	43.5992	79.4317	2.08652	94.3392	1.87666	3.05882	52.9107	0.932671	0.759202	0.140917	7.1913	0.0621168	0.140027	1.39301	2.85847	0.250667	7.98557	14.1382	4.5968	0.832293	9.37888	1.61978	29.8606	3.66756	2.36154	48.6246	0.846166	28.3849	0.335985	1.40088	0.442767	10.3306	0.190625	0.148363	1.32732	1.00558	1.94871	6.45746	17.5199	2.27415	1.66372	21.0149	0.831494	0.250176	0.371089	1.03598	10.6215	0.220912	0.333795	0.0391686	2.03266	2.01995	3.10021	0.305376	2.19796	1.19204	0.110079	4.29185	25.2132	0.103162	5.36281	5.34373	0.604929	1.83162	14.1382	6882.27
T	F	242	0.0108997	0.000905181	0.126593	0.0737683	0.0106018	0.0345058	0.0979868	0.0352379	0.00362217	0.119915	0.031545	0.00514908	0.0640205	0.186526	0.0436009	1040.28	501.831	130.153	13807.4	162547	29.979	165.544	5463.46	229.769	1122.87	9663.04	0.115975	0.826378	0.256128	0.484548	0.0960287	0.167054	0.17498	0.348238	0.66754	4.14354	3.58606	9.03966	6.7129	0.0553191	0.0770517	0.980168	0.599367	1.42497	0.308423	0.811404	0.146207	0.173931	1022.28	18.8384	5.78942	0.0130157	0.903194	0.384932	0.129411	0.301086	0.316157	0.457232	0.154111	0.0251154	0.13954	0.0984377	0.0770183	0.166403	2.64102	1.5059	2.82814	0.0606795	0.0813853	0.0351168	0.22099	0.508346	0.389711	0.0499682	4.15036	0.033683	0.1746	0.224317	0.908864	0.105358	0.525905	0.0704747	0.206265	0.663025	0.0794409	0.135234	0.10779	0.317305	1.17407	1.18485	201.355	2.31508	2.17757	0.304381	57.4353	32.0866	31.1216	0.345975	0.14451	0.0831334	0.130527	0.370443	0.317948	2.52203	7.54133	0.511407	0.0205762	0.0269422	0.155502	0.0320147	3.47246	0.782015	3.8995	0.14302	0.278375	0.160664	0.202233	0.168985	0.363899	0.0742699	1.16326	0.0520783	0.232979	0.111888	0.0144606	1.12148	2.24763	0.940692	1.0889	0.77968	0.43447	0.448236	0.37163	0.14529	0.0256963	0.142422	0.0578099	0.036088	0.195234	4.41384	37.8376	5.04228	0.85296	4.1561	10.6874	19.7036	1.72789	0.0315221	0.487442	1.91348	2.69281	2.16378	8.47768	0.626445	0.0402496	2.47191	5.73702	2.1753	0.933028	0.0473628	0.41475	33.9597	152.193	73.1362	10.0422	0.186673	1.99119	0.200594	1.59334	5.56535	16.4711	48.322	0.353927	0.208947	0.425891	0.249925	4.91288	8.36493	4.90183	0.407915	0.0504438	1.71867	0.451729	0.272019	7.62375	12.85	1.69926	2.26721	2.9187	16.9649	0.321088	3.74648	8.29233	1.61358	2.05458	0.380339	0.154246	0.81499	0.521457	0.344021	0.230929	0.307963	2.26832	0.171439	7.62375	14.4652	0.278755	0.0885215	2.23336	14.7622	1.29465	0.458629	1.52275	6.7352	0.834354	0.0768911	0.925673	0.582326	0.030629	0.0278683	0.633708	2.3424	0.322924	1.00298	0.0518264	0.31857	4.57844	0.649106	0.0175919	0.0678071	0.178889	0.432125	0.0667185	0.172827	0.356662	0.213123	0.337773	0.137008	0.121114	0.150985	0.322524	0.719029	0.162533	0.106666	0.274146	0.541882	0.747298	0.290397	0.0575394	0.326181	1.62384	0.297355	4.25424	0.20748	0.113877	0.30616	1.0146	0.428388	0.283926	0.0975566	1.49772	0.124667	0.0531153	0.0818719	0.293044	0.0330066	0.0865834	0.199119	0.233946	0.0625034	0.0785103	0.0262833	0.17227	0.347541	0.375304	4.56139	0.155366	4.77351	1.62116	4.13751	0.376489	5.34525	1.78134	0.291895	0.55646	1.03046	0.234308	0.165952	1.29743	0.278604	0.457454	0.397018	18.6539	1.10111	0.0803866	13.4306	0.359096	24.6448	197.697	27.6851	0.133826	0.275521	9.47134	0.779669	1.4732	31.4744	39.7339	0.931624	3.29561	0.521211	5.4359	24.6138	7.06174	0.904493	0.928569	3.78103	44.6513	43.7597	2.5382	4.65039	0.754401	20.2531	3.90138	4.68561	9.55093	59.0458	2.08358	8.26348	0.176115	0.844162	0.603566	0.0633629	0.0755905	0.0158271	0.0234734	1.4065	1.22288	6.38788	0.362489	0.0918041	1.42291	0.575037	6.4395	3.82421	2.83423	3.93113	45.0821	5.44091	39.3338	2.13976	0.284953	7.36479	0.759771	24.139	0.354664	0.658576	0.0698399	0.166959	1.49295	8.56886	5.06642	5.06642	1.59633	13.7302	13.9606	34.7605	109.054	1.67844	126.775	4.83729	6.25289	74.7505	1.8408	0.453505	0.0764124	9.64202	0.106388	0.0701032	0.972276	1.388	0.259952	7.9067	15.6384	5.14171	0.920413	12.2462	1.92979	34.8027	5.06549	3.8131	83.3292	1.71034	39.808	0.63393	1.71851	0.55602	10.5527	0.200449	0.204346	1.58989	1.51436	2.38963	8.7557	19.7018	3.81899	2.00129	26.8404	0.800813	0.377188	0.554144	1.63862	14.6008	0.220547	0.58256	0.0635463	2.13394	1.76133	3.25365	0.403704	2.25946	19.4534	0.133748	1.41043	6.4395	0.141741	5.06642	4.86751	0.956304	2.594	15.6384	5060.25
T	F	261	0.00441761	0.00111745	0.0564456	0.0462925	0.0119482	0.032599	0.0456613	0.0202184	0.00449713	0.140426	0.0294247	0.00544393	0.04795	0.222277	0.0569111	780.479	591.537	88.6374	15253.2	110221	14.9517	136.114	4910.12	176.272	779.429	6830.57	0.072464	0.443721	0.076979	0.192818	0.173482	0.190631	0.241401	0.250268	0.670382	4.06537	2.53874	4.11395	6.68666	0.0251433	0.0529744	0.588888	0.268367	0.760839	0.155083	0.506838	0.131385	0.140238	797.718	47.6879	11.2722	0.00730207	1.00075	0.345017	0.156518	0.35947	0.303789	0.588456	0.10041	0.0259462	0.102204	0.0892182	0.108251	0.17668	2.55791	1.0307	2.81564	0.0714524	0.0541131	0.0262975	0.158111	0.398527	0.204423	0.0342361	2.63346	0.051223	0.171471	0.258532	0.817055	0.096549	0.308692	0.0526179	0.138643	0.635254	0.0733474	0.115773	0.129225	0.322889	2.2676	1.63264	304.989	4.48209	2.7527	0.525879	81.139	59.1523	45.3149	0.763749	0.15157	0.145346	0.170574	0.628861	0.536369	3.5234	5.45887	0.811096	0.023509	0.0338831	0.154877	0.0296163	3.88517	0.79825	6.06077	0.131478	0.278472	0.160856	0.196779	0.165367	0.372636	0.0733779	0.915139	0.0322549	0.136909	0.104552	0.0173952	2.81808	3.93447	3.89503	5.51186	1.24512	1.00342	0.404418	0.286673	0.150365	0.0245527	0.211957	0.0146794	0.0309253	0.269253	6.02943	37.6872	4.42569	0.857565	2.70185	13.0066	27.3497	2.67053	0.0660564	0.499775	2.4212	2.76637	2.5951	13.8976	0.405862	0.0527936	3.14164	6.99742	2.64757	0.453214	0.0461967	0.444214	45.4264	185.741	133.335	12.8761	0.268225	1.04601	0.21187	2.63797	5.48698	19.2183	65.9927	0.859392	0.239968	0.407049	0.404927	5.17715	12.1666	9.58588	0.347712	0.0918677	1.6675	0.453562	0.197248	7.5282	5.63174	0.962682	1.35506	1.61792	11.6854	0.344482	2.5039	7.54308	2.06294	1.15642	0.227876	0.0834117	0.580807	0.583441	0.199205	0.181178	0.181167	1.2919	0.0925342	7.5282	6.62308	0.1047	0.0422476	1.27418	7.60691	1.28656	0.197508	0.614628	4.7644	0.657354	0.0358021	0.722	2.58468	0.0841328	0.116965	2.90472	11.5728	3.47062	1.45603	0.183986	0.82889	5.52552	1.45894	0.0312411	0.119602	0.306269	0.702435	0.202411	0.190083	0.291739	0.205036	0.212991	0.100855	0.112893	0.147516	0.33731	0.492002	0.217108	0.21446	0.15388	0.358683	0.855703	0.126945	0.0365592	0.326707	1.0749	0.372534	2.31253	0.3975	0.0751544	0.235888	0.880168	0.373179	0.211189	0.100187	0.842608	0.235376	0.0367261	0.0813848	0.346411	0.0133954	0.0679671	0.182529	0.200719	0.0599232	0.02619	0.0320087	0.223493	0.881689	0.651672	7.14605	0.343534	6.23565	6.24716	7.38178	0.685257	12.0192	3.02142	0.948133	0.774171	2.20561	0.153217	0.131063	1.18911	0.267354	0.245899	0.43468	12.3124	0.915934	0.0705238	7.50891	0.174714	27.8939	201.623	21.4362	0.0923981	0.31222	5.6759	0.470613	1.47579	28.2791	28.3391	0.641238	3.22472	0.263022	2.19757	17.9826	5.4335	0.376121	0.573448	3.39954	41.2946	25.7274	1.81256	2.89077	0.299522	11.5588	2.28482	3.28137	9.48679	45.0976	1.55743	4.86752	0.130824	0.854269	0.538299	0.0877517	0.0867159	0.0138105	0.0272066	2.16194	2.11728	13.7894	0.513303	0.135204	3.75537	0.526031	6.9702	5.04045	2.26234	4.65797	37.0064	10.6283	43.6901	3.63164	0.538162	7.75116	0.574023	36.4803	0.466219	0.679475	0.066117	0.163393	1.3667	9.4734	4.57381	4.57381	1.48393	11.9614	16.8091	28.7085	87.7023	1.59364	109.879	5.14266	3.59549	63.8956	1.90203	0.28879	0.068967	7.83383	0.105758	0.0546657	0.974907	1.71124	0.358814	8.1567	14.0559	4.62978	1.14469	17.7617	1.92917	52.8696	5.74296	1.71955	97.3818	1.81949	44.4094	0.632711	0.819783	0.37508	8.01155	0.135599	0.121953	1.34517	2.09988	4.92149	3.34597	12.9811	1.34029	1.1456	13.0352	0.436454	0.323809	0.321635	0.900835	6.90319	0.0673699	0.289603	0.029639	1.56959	1.76721	3.31023	0.447463	1.07626	11.0804	0.158889	1.66865	6.9702	0.097479	4.57381	4.91139	0.977254	3.12442	14.0559	1840.76
T	F	314	0.00270098	0.0024314	0.0624627	0.0490302	0.00704356	0.0250107	0.0675382	0.0321223	0.00352436	0.120913	0.032832	0.00683254	0.0412795	0.234653	0.0667252	1160.16	428.475	151.784	17459	167438	21.9264	184.825	7582.53	254.178	1462.06	18893.6	0.0478045	0.302903	0.0848208	0.287079	0.117706	0.145662	0.172554	0.405828	0.74975	3.67363	2.77471	6.79358	7.58188	0.0313042	0.0597987	0.691873	0.373516	0.601353	0.181318	0.503398	0.172745	0.237142	972.432	29.5359	0.0362837	0.0105967	1.23197	0.377429	0.114337	0.322106	0.257825	0.49632	0.132503	0.0103966	0.061291	0.0883896	0.0718877	0.1437	1.80391	0.947301	1.81999	0.126335	0.0493931	0.0170274	0.139296	0.274552	0.158748	0.0213984	3.87958	0.05544	0.179018	0.30027	0.824993	0.149422	0.312261	0.0451486	0.132047	1.07198	0.108229	0.142746	0.107753	0.401172	2.53832	1.9889	324.336	6.53004	3.66436	0.623223	97.2325	47.3378	28.4738	0.561045	0.197594	0.12654	0.170411	0.577294	0.511113	2.95312	9.54106	0.468278	0.0249191	0.0256426	0.200919	0.039151	2.53509	0.605964	4.65951	0.104721	0.178914	0.095906	0.128631	0.133245	0.224106	0.0656765	1.051	0.0408835	0.181284	0.0926069	0.0136345	3.37774	5.47679	1.98031	2.16399	1.44129	1.50504	0.32093	0.28515	0.0747319	0.0272019	0.197631	0.0559978	0.027923	0.12671	4.96122	41.3877	4.41063	0.707727	3.19312	11.8096	18.198	2.5574	0.044626	0.475608	2.18117	2.46702	2.74018	10.6632	0.682514	0.0344434	2.91472	5.91746	2.77406	0.907297	0.0353924	0.508639	30.2645	166.163	94.8333	5.58396	0.399008	2.49707	0.571948	3.18214	8.97552	22.7338	115.301	1.19755	0.322125	1.06705	0.00503334	7.23597	20.5681	14.9918	0.530121	0.128883	1.19695	0.258	0.174002	6.07969	3.68329	1.17349	1.11346	1.46461	12.9597	0.158196	2.66368	9.99405	2.09452	2.23007	0.177647	0.109291	0.629021	0.725747	0.185139	0.205704	0.197651	1.26973	0.123607	6.07969	7.27249	0.122768	0.0449334	1.35683	15.9256	0.8232	0.38159	1.41493	7.51587	1.2485	0.0709601	0.966277	2.32594	0.0966332	0.093504	1.80644	7.62633	1.67064	3.44748	0.171976	1.18423	11.7259	2.47337	0.134334	0.172359	0.484012	2.46368	0.589337	0.108454	0.248861	0.291221	0.425149	0.0773135	0.168952	0.267462	0.19424	0.425682	0.134519	0.0587471	0.170655	0.237677	1.09948	0.276421	0.0775685	0.209561	1.10757	0.19504	5.46221	0.162195	0.118317	0.176937	1.72524	0.162566	0.156933	0.0567537	1.32369	0.0410268	0.033482	0.0444689	0.564084	0.0520368	0.0603813	0.203859	0.550663	0.115953	0.122408	0.0599988	0.31432	0.974314	0.514576	6.4985	0.548193	4.46721	6.33132	10.2816	1.04775	8.95573	5.05165	1.75747	0.65004	5.10571	0.287973	0.238333	1.71361	0.258432	0.27604	0.385133	11.329	0.944264	0.0775679	8.07794	0.187563	22.9863	209.243	24.7883	0.113542	0.226959	8.24624	0.66903	1.59267	32.1764	33.4635	0.900791	2.68992	0.42332	2.70504	17.5833	5.96486	0.190974	0.917567	4.56535	54.4442	34.7433	3.32188	3.1791	0.420806	16.054	2.79582	4.31197	14.3135	63.6261	2.05849	10.3125	0.218992	1.10405	0.833478	0.0679745	0.0633658	0.0200117	0.0289843	3.90838	3.80507	27.8219	1.15193	0.292899	8.05514	0.70756	7.63102	7.61416	3.1719	6.1803	38.991	8.88626	36.7666	9.24052	0.765723	21.6318	0.914947	61.2197	2.09065	2.04774	0.189721	0.295188	1.84196	11.5604	6.71416	6.71416	7.41632	14.1066	16.6035	55.6082	98.1058	2.23182	115.669	19.9502	8.80143	178.97	7.25951	1.2419	0.130389	58.946	0.702297	0.285047	6.83452	2.50645	0.518353	17.8895	34.0525	15.7963	1.96527	28.8567	2.49504	93.3716	10.2114	2.8544	123.737	7.17462	164.944	4.5578	6.21511	0.80192	80.7648	0.812112	0.615354	12.8513	2.76675	6.23442	6.57904	19.6257	4.18274	2.31665	37.6622	2.71279	0.474391	1.6397	4.25634	42.4606	1.0116	2.93529	0.359803	1.62727	1.85171	6.04783	2.48318	8.73417	4.84365	0.422435	1.5182	7.63102	0.0899602	6.71416	7.89034	2.72242	6.44092	34.0525	2263.66
T	F	344	0.00852857	0.00207467	0.102795	0.0694889	0.0267578	0.0301471	0.0762294	0.0516927	0.00302256	0.0944853	0.0224628	0.00350177	0.0234366	0.156585	0.0316219	871.347	476.903	78.1642	13248.7	68800.5	23.4544	119.883	3743.4	212.757	549.632	4156.3	0.0754965	0.274948	0.140201	0.41665	0.143697	0.120639	0.271602	0.796631	1.22931	5.35008	4.55381	13.5478	15.8983	0.0394022	0.0830391	0.708654	0.399008	1.54883	0.228237	0.869618	0.217547	0.464254	762.399	11.0357	7.85462	0.0226172	2.8433	0.613913	0.238678	0.556971	0.453686	1.08117	0.185882	0.0127388	0.0429838	0.138386	0.0677408	0.137821	1.9301	0.751667	2.76815	0.0717099	0.0501348	0.0153664	0.12588	0.320111	0.229638	0.0376801	7.17673	0.0675705	0.290178	0.356022	1.70876	0.279933	0.458111	0.0754539	0.250324	1.76505	0.195026	0.486264	0.343198	1.06497	0.954169	0.818125	161.57	1.59229	1.34543	0.15871	41.0074	18.9283	10.1537	0.0826873	0.0758813	0.0621631	0.0562779	0.296365	0.208288	1.44526	6.5803	0.259207	0.00841749	0.0144915	0.154932	0.0153415	2.50328	0.676976	3.86149	0.0871322	0.201046	0.0845585	0.127407	0.0950184	0.134095	0.0461014	0.693846	0.024609	0.260122	0.0845054	0.00668204	2.12937	3.43374	0.870943	0.462611	0.685899	0.661307	0.277717	0.247604	0.0858973	0.0134505	0.0907496	0.051344	0.0370429	0.257832	4.8209	53.7762	5.6444	1.34495	2.96237	32.2161	30.2996	1.82965	0.0269519	0.864061	2.59724	1.93579	3.00851	5.52182	0.451096	0.0151852	2.73911	4.61116	1.41489	1.04298	0.0278287	0.438763	38.8354	132.67	60.0657	6.84767	0.131964	2.49305	0.182794	1.79879	9.66635	18.0681	68.7599	0.217201	0.181596	0.478552	0.706232	4.99307	12.176	4.41481	0.109752	0.0635975	3.23902	0.588181	0.199385	9.89292	3.58234	1.08351	1.38299	1.9953	17.7538	0.226149	3.72853	8.68719	1.58198	2.03935	0.210394	0.207081	0.758935	0.661297	0.295851	0.269468	0.32128	1.96998	0.116151	9.89292	8.67346	0.128519	0.0201335	1.9953	10.8584	0.515193	0.219167	1.51344	5.38994	0.568562	0.0549788	0.868706	1.30323	0.0655783	0.0408863	1.33749	3.49508	0.423263	1.97241	0.0657358	0.546764	7.55379	0.959544	0.0410164	0.162963	0.320106	1.36519	0.218469	0.0864426	0.0859359	0.0899211	0.212381	0.0471107	0.0704742	0.0795266	0.132218	0.0722888	0.0275337	0.0129006	0.192243	0.167517	0.374852	0.0633186	0.0271434	0.144037	0.330596	0.0716657	1.69787	0.0696936	0.0972479	0.115524	0.506166	0.113716	0.0433582	0.016523	0.264559	0.00986722	0.0286635	0.0205904	0.110936	0.0116339	0.0330322	0.0469463	0.126213	0.0270544	0.0240757	0.0163655	0.302288	0.514364	0.316043	3.58746	0.186134	2.46101	1.39191	4.4226	0.421146	1.80241	1.20064	0.552291	0.284893	1.47231	0.299701	0.276959	1.58608	0.266343	0.210093	0.23796	12.3341	0.699017	0.0950362	11.9594	0.237113	28.1991	269.726	30.3116	0.108321	0.479782	10.9015	0.624581	1.42746	41.0893	34.5701	0.779809	4.60497	0.326559	3.31147	18.018	5.69947	0.350126	0.707567	4.5547	56.6733	35.9178	3.19215	3.39197	0.475496	16.5485	4.06074	4.43038	15.9333	73.1056	1.7298	8.48302	0.152351	1.06404	0.679562	0.0696089	0.080394	0.00988025	0.0162244	2.85822	2.96086	10.8161	0.365624	0.0972051	2.69908	1.129	9.55555	5.62128	4.23296	8.23078	41.3634	4.28239	21.7904	3.31342	0.338243	12.8056	0.744627	43.2567	0.732622	0.393246	0.331261	0.201769	1.85683	13.973	5.29157	5.29157	2.51734	15.3536	17.662	36.2151	72.1192	1.53667	82.8125	7.33806	4.25945	96.0491	1.0749	1.11813	0.151352	11.1062	0.0803364	0.153631	1.00591	1.7653	0.302062	10.1425	17.9146	6.21543	1.00425	15.3691	2.37614	55.5373	6.4497	2.81261	79.9742	1.20528	63.78	0.376032	4.48879	0.879365	28.7579	0.40743	0.300413	2.0258	1.38674	3.40216	1.58174	32.673	3.03502	2.71477	31.891	1.80417	0.270758	1.39981	2.64357	23.6692	0.397484	0.958505	0.0791048	1.3433	1.99328	4.28159	0.542773	5.18903	1.68833	0.138991	1.87439	9.55555	0.0393979	5.29157	6.28343	0.854122	2.54848	17.9146	1249.06
T	F	365	0.00971818	0.00156948	0.10038	0.0515612	0.0257051	0.041215	0.0703358	0.0194364	0.00682918	0.142251	0.030471	0.00835112	0.0404506	0.214073	0.0432798	777.538	279.993	78.5638	14845.4	94873.1	19.9834	98.1762	3283.18	172.465	1136.3	12979.9	0.056938	0.38081	0.131061	0.303661	0.0728179	0.0612808	0.116076	0.250114	0.474463	2.33571	2.30948	6.05043	5.02882	0.0391942	0.0423541	0.480041	0.164032	0.967812	0.256737	0.601622	0.0891042	0.145844	737.364	25.2956	0.330944	0.00921251	0.818467	0.299097	0.0964432	0.261954	0.181944	0.401682	0.103497	0.0183307	0.0812462	0.0725787	0.0814768	0.132193	1.88445	0.920203	2.09264	0.0766871	0.0483578	0.0259187	0.140808	0.237482	0.156511	0.0358851	2.46267	0.049919	0.148415	0.215063	0.669218	0.0775841	0.228363	0.0588516	0.164307	0.64494	0.0745377	0.119872	0.121689	0.385669	2.23283	2.05431	239.2	3.13021	2.90274	0.440036	46.9556	35.3344	23.4006	0.325604	0.173075	0.100823	0.102167	0.447719	0.284411	1.81855	7.02851	0.662526	0.0153827	0.0472622	0.117377	0.0266485	1.78107	0.439565	3.00497	0.0847458	0.149079	0.0950526	0.118474	0.110085	0.191512	0.0288477	0.905578	0.0508222	0.442792	0.0778209	0.0105882	1.62751	2.12735	1.05439	1.218	0.782989	0.936092	0.223228	0.196185	0.0755046	0.0149695	0.156553	0.0389843	0.0369689	0.281227	3.80324	25.6708	3.55586	1.18289	3.45543	10.2751	14.1408	1.86622	0.0371985	0.642274	2.1859	2.7567	1.68566	5.86622	0.649827	0.0589391	2.48738	4.56323	1.95017	0.813083	0.0751876	0.247703	21.4644	108.974	44.3218	8.77057	0.318485	1.79027	0.471338	0.847618	4.0703	12.8534	89.0342	0.569991	0.144337	0.795837	0.00953216	3.93331	12.3153	5.81496	0.330588	0.0419381	1.11013	0.255878	0.153223	5.19474	2.93534	0.921732	0.849732	1.26937	9.44356	0.128634	2.01236	5.55013	1.61425	1.60338	0.143433	0.0571887	0.469568	0.681001	0.169807	0.0780901	0.0873707	1.37485	0.11286	5.19474	7.52218	0.233374	0.0495867	1.31344	9.23911	0.944252	0.363474	0.838682	4.28181	0.926803	0.0431304	0.737251	0.674843	0.0313049	0.0291041	0.661261	2.27404	0.448068	1.16149	0.0717478	0.216792	3.78162	0.61435	0.0525347	0.04979	0.154985	0.91796	0.159303	0.0900906	0.194616	0.107463	0.173788	0.0672542	0.103162	0.139663	0.201486	0.307953	0.0864254	0.0762582	0.140182	0.247778	0.722189	0.156667	0.0834296	0.188181	0.745068	0.12619	2.52581	0.200214	0.0678399	0.173897	0.84166	0.258289	0.146157	0.0465348	0.633898	0.0713294	0.0368279	0.0426269	0.287862	0.0385182	0.0528695	0.102718	0.216976	0.0617061	0.0494051	0.0331794	0.272737	0.510457	0.410005	4.96879	0.169527	3.81011	1.86441	3.62105	0.414028	2.99466	2.048	0.729673	0.365449	2.38349	0.250702	0.283229	0.926484	0.196883	0.444812	0.379932	11.4436	1.07222	0.0794097	9.23981	0.241262	20.3236	179.431	19.8902	0.10493	0.187917	9.98427	0.659517	1.55107	26.983	30.186	0.8725	2.57335	0.427043	2.92006	12.9685	5.87752	0.548618	0.754131	2.35273	29.4085	29.613	2.29757	2.54173	0.442179	15.2641	2.26155	2.49338	8.16552	45.4878	1.83502	7.74212	0.133653	0.931996	0.563973	0.0409452	0.0526349	0.0143953	0.0190836	1.95989	1.41537	11.9703	0.428399	0.126069	2.99651	0.858021	9.40972	4.92187	1.89068	3.77613	37.2596	6.98842	36.2216	2.35642	0.201773	5.31822	0.440926	19.26	0.466879	0.409555	0.140329	0.120513	1.34809	9.95561	3.70798	3.70798	1.7473	9.6407	8.07539	31.4761	65.5468	1.48654	92.4787	2.44678	2.13831	36.9425	0.835657	0.503711	0.0981071	5.98196	0.0588616	0.0945043	0.927646	1.48653	0.198775	6.79847	10.7508	3.64978	0.627395	6.69664	1.23253	26.361	3.52057	1.59859	50.3432	0.972855	25.7924	0.350107	1.189	0.43861	7.40509	0.147406	0.328198	1.80426	0.908838	1.63994	4.24142	6.44445	1.78363	1.11105	16.4754	0.589241	0.180935	0.362045	1.7748	10.8049	0.141491	0.624312	0.0862467	2.03954	1.23682	2.31221	0.207773	2.29175	1.0642	0.0686742	2.60124	9.40972	0.0566105	3.70798	4.62034	0.72547	1.61643	10.7508	2645.69
T	F	373	0.0081919	0.001778	0.0889126	0.0692909	0.0194352	0.0288811	0.106408	0.0280195	0.00272356	0.113996	0.0378506	0.00350034	0.0175627	0.175658	0.029064	417.126	511.245	30.4615	7533.43	55982.7	14.6318	58.5144	2607.09	108.429	395.358	3055.66	0.031171	0.0806898	0.0421365	0.12623	0.0565655	0.0366385	0.093651	0.209029	0.0845247	1.15108	0.762268	2.19683	4.03265	0.0152919	0.0262454	0.257385	0.0510408	0.63321	0.0445094	0.263928	0.0458113	0.0827171	680.908	10.8455	0.958862	0.00441313	0.792908	0.178089	0.0655301	0.161794	0.127775	0.397182	0.138189	0.015155	0.0311829	0.0707919	0.0795818	0.0858741	1.0535	0.398333	1.24154	0.144979	0.0271941	0.0155308	0.0853286	0.195051	0.0522916	0.017565	1.64163	0.0351049	0.10167	0.15627	0.640563	0.0669943	0.130256	0.0292414	0.142929	0.388347	0.0346509	0.0460121	0.0401991	0.170569	1.11193	0.793062	144.515	3.57742	1.21496	0.294225	28.7051	29.5032	16.7543	0.214976	0.0517203	0.0708548	0.0451249	0.289343	0.253896	1.9667	3.60484	0.18396	0.00554612	0.0142205	0.0889399	0.0101538	1.18257	0.214239	2.72455	0.040022	0.0917097	0.0468846	0.0791251	0.0677005	0.135453	0.0213503	0.381131	0.0139337	0.0503582	0.0429221	0.00583287	2.87952	3.30339	2.03632	2.01383	0.892014	0.810577	0.132306	0.0921218	0.0517295	0.0120494	0.0751072	0.0233463	0.0200439	0.152839	3.25778	17.7735	2.1782	0.555427	1.42396	8.70458	24.9604	1.06896	0.0187456	0.306145	1.65986	1.22683	1.06442	5.53163	0.14742	0.00793677	1.73526	3.09689	1.35871	0.186163	0.010599	0.120541	23.3219	104.61	50.7399	2.77461	0.0782923	0.559028	0.0918892	1.10911	2.68949	7.85339	26.2421	0.214663	0.0597146	0.153912	0.0283531	2.05146	5.02311	5.32466	0.110816	0.0319202	1.2275	0.363691	0.138904	5.45985	1.91993	0.321392	0.632988	0.49817	6.85339	0.108765	1.20954	5.77275	0.989172	1.03463	0.0921305	0.0530473	0.277123	0.306961	0.108613	0.067313	0.0838869	0.593789	0.0467944	5.45985	2.9096	0.0585789	0.0167338	0.68214	4.1011	0.263624	0.106527	0.317872	2.19177	0.304079	0.0154618	0.417473	2.45987	0.0738801	0.0778374	1.32018	5.92511	1.4663	2.41537	0.112233	0.730966	6.03058	1.40692	0.031342	0.0595077	0.137389	1.0694	0.26367	0.0477764	0.0561559	0.0334654	0.0382387	0.0151709	0.0378175	0.0402919	0.0977376	0.107898	0.0431699	0.0178558	0.0763984	0.0724762	0.328696	0.0344218	0.0170925	0.0625524	0.227063	0.0541992	0.592506	0.0391073	0.0332197	0.0344657	0.28629	0.0716427	0.0619909	0.0164782	0.206487	0.0133283	0.0199441	0.0170749	0.148322	0.00408008	0.0220412	0.0644565	0.0886474	0.0277182	0.0135915	0.0268583	0.286825	2.04761	0.787101	8.28516	0.345378	3.18828	3.08963	5.54169	0.333763	3.39072	2.20844	1.38203	0.40536	3.85545	0.178629	0.311696	0.761543	0.10286	0.119924	0.171756	4.84039	0.475637	0.0488508	3.73364	0.0895016	15.4541	98.2857	11.0449	0.0472561	0.202754	4.47299	0.218055	0.818248	11.2372	13.6721	0.303546	2.35582	0.18416	1.04388	5.27681	2.69808	0.100693	0.286985	1.1412	12.8907	14.5189	1.54088	1.03192	0.107954	7.28778	1.10562	1.3247	5.88946	33.9585	0.622303	3.68087	0.033418	0.427636	0.340724	0.0102263	0.0091545	0.00312716	0.00905362	1.8294	0.903113	13.5786	0.610788	0.0620224	2.81273	0.683093	5.87717	5.04018	2.37854	5.38532	39.9934	5.35776	40.486	1.7265	0.463698	6.02112	0.341936	36.0445	0.272122	0.355619	0.0468988	0.109195	1.36908	10.0465	4.22223	4.22223	1.11523	14.9258	16.0303	49.277	80.6331	1.31148	101.26	4.3904	1.911	48.4122	0.509225	0.334764	0.0259714	5.26537	0.0502137	0.0445617	0.540215	1.66657	0.415862	8.81387	14.4096	2.98444	1.51999	21.9093	2.34954	67.7243	4.83599	1.10848	63.6021	0.851785	28.3321	0.271918	0.665061	0.173583	5.71687	0.0784276	0.21994	0.904477	2.42791	5.44052	5.98894	10.4946	1.48018	0.932249	11.1152	0.363132	0.0852058	0.286145	1.10358	6.83422	0.0411946	0.448875	0.0559078	1.73008	1.68896	2.34492	0.252624	1.50851	0.41503	0.16141	1.50535	5.87717	0.175604	4.22223	4.41607	1.02333	2.40241	14.4096	1078.29
T	F	381	0.00147818	0.000933505	0.0440403	0.0227394	0.0249018	0.0298348	0.0250699	0.00831874	0.00446783	0.134269	0.0167528	0.0057374	0.035823	0.116059	0.0252996	839.355	761.7	99.3573	15331.3	136887	28.483	134.759	5005.02	196.669	1097.61	14976.3	0.0374869	0.321137	0.118671	0.256838	0.0739427	0.167519	0.179095	0.248509	0.527202	2.09849	3.30571	9.78777	6.95364	0.0138327	0.0310903	0.446724	0.332078	0.963092	0.112034	0.29022	0.210211	0.156831	908.207	22.3251	0.0530048	0.00600429	0.887898	0.209099	0.0715963	0.178341	0.199757	0.374325	0.0735255	0.00415098	0.038421	0.083529	0.0432439	0.0831606	1.41565	0.902367	1.91299	0.0485329	0.0553609	0.0132008	0.0917443	0.186675	0.161362	0.0240071	3.00774	0.0335597	0.146668	0.272133	0.673447	0.0931281	0.281278	0.0212864	0.100811	0.822356	0.0879383	0.167678	0.161218	0.443647	5.50055	2.70968	316.723	5.3962	3.12597	0.571823	56.9011	44.5128	37.8295	0.90736	0.144431	0.107728	0.116038	0.498064	0.455151	3.46135	6.74546	0.880281	0.0187043	0.0563564	0.207144	0.0339035	2.92023	0.461001	3.50228	0.0773418	0.124189	0.0963024	0.112854	0.141926	0.187684	0.0473855	0.817831	0.0284569	0.283602	0.0580544	0.0063501	3.4837	3.28212	2.33472	3.26036	1.13449	1.01573	0.386605	0.317854	0.125643	0.0182452	0.194049	0.0040458	0.00575831	1.62718	4.80796	32.0778	3.43777	2.40749	1.55049	15.3057	37.227	4.3723	0.157755	0.839222	4.46708	4.10684	2.40237	15.5305	1.20736	0.140693	3.5866	7.03059	3.40506	0.991854	0.118271	0.287795	46.749	151.759	107.901	15.7484	0.72385	1.85126	0.535403	1.86858	4.68715	17.1877	100.151	0.981026	0.227972	0.895933	0.00378125	6.14385	14.1538	10.5926	0.640899	0.0823642	1.74392	0.619453	0.195868	7.72307	9.04595	0.584615	1.4626	1.80744	15.9148	0.287626	2.36625	8.09905	3.13978	0.866093	0.2112	0.0707372	0.555115	0.831027	0.201742	0.153973	0.159721	1.1138	0.0701827	7.72307	10.6417	0.193872	0.0350791	1.38244	8.77057	1.43371	0.249367	0.762881	5.75191	0.960935	0.0323311	0.909226	1.64996	0.0995041	0.0977168	1.36481	6.16098	1.43194	2.03129	0.28016	0.699823	4.73374	1.19104	0.0522751	0.101996	0.287201	1.10849	0.223561	0.33295	0.502305	0.471631	0.33499	0.0946656	0.164227	0.204253	0.613201	0.993163	0.252863	0.205787	0.143068	0.28119	0.988632	0.309155	0.0700762	0.518851	2.32079	0.380396	4.23082	0.444713	0.0671786	0.184818	1.48256	0.633006	0.435812	0.151517	1.52909	0.21875	0.0285793	0.052934	0.449614	0.024111	0.0922735	0.228851	0.217513	0.0805926	0.0564004	0.0411178	1.26106	2.62614	1.44427	13.8781	0.437836	8.7137	4.71827	11.7829	0.726931	7.88684	4.33926	1.93726	0.683831	3.92421	0.0628918	0.117221	0.762191	0.204533	0.281008	0.434726	12.4994	0.865106	0.0725684	7.09718	0.12924	21.2543	185.309	18.685	0.0705641	0.389209	3.90151	0.344772	0.569428	15.9334	14.6568	0.409355	3.42263	0.18817	3.71472	8.82	2.49808	0.616221	0.427825	2.65031	27.1046	22.6578	1.62836	2.22804	0.319481	11.1882	2.63332	2.9265	9.39471	39.2545	1.06474	3.92034	0.106455	0.697829	0.486634	0.110687	0.0653455	0.0211426	0.0433879	6.23984	6.81225	31.0923	1.01203	0.570636	6.89498	2.78375	27.2054	12.2932	9.98379	13.006	74.3169	10.3777	54.5688	4.3696	0.768222	11.5797	1.94638	49.2951	0.834205	1.45762	0.398162	0.583715	3.01056	22.8534	8.00578	8.00578	2.92891	18.809	20.1049	58.4366	93.6445	1.98483	96.5686	3.76441	6.07932	69.9279	1.93879	0.965304	0.234668	11.915	0.122033	0.128223	2.1963	3.019	0.328527	10.0637	13.809	4.78531	1.07326	8.31018	2.8004	37.7811	3.7678	2.13913	49.2824	1.64626	34.1076	0.555948	1.50115	0.728517	11.7655	0.251653	0.584124	2.38492	1.5157	2.51604	1.87369	9.97402	1.02645	1.61341	14.9459	0.474696	0.300522	0.473032	2.31478	10.2696	0.110773	0.619068	0.0901833	1.07108	2.28579	3.16473	0.493487	1.82471	0.994925	0.184084	4.62069	27.2054	0.227946	8.00578	8.91945	0.843566	1.85215	13.809	1717.12
T	F	390	0.000939924	0.00090524	0.0399355	0.0245828	0.0177961	0.0348318	0.0272985	0.0094634	0.00661155	0.135954	0.0198468	0.00839428	0.0400829	0.182613	0.0448822	824.663	566.979	71.3915	12521.9	81775.1	12.4417	136.262	5810.68	121.485	656.373	8969.95	0.041232	0.223884	0.0609717	0.223676	0.104324	0.146686	0.203208	0.187647	0.390598	1.54095	1.84179	4.49955	5.28239	0.0114582	0.0244391	0.257196	0.20742	0.507754	0.195217	0.644201	0.0930814	0.140316	870.478	15.0201	0.0887782	0.0100051	1.18187	0.378144	0.128039	0.343215	0.374781	0.721515	0.114481	0.0163731	0.0468536	0.067806	0.0537463	0.114624	1.43249	0.899198	2.36269	0.0738877	0.0732915	0.0126048	0.0641927	0.158532	0.0878954	0.0223542	3.05569	0.0371236	0.1765	0.262702	0.995187	0.106898	0.166559	0.0300421	0.0774962	0.747597	0.065873	0.126575	0.153997	0.362679	3.20695	2.29743	196.714	4.12607	2.99654	0.572135	38.975	33.8764	26.2483	0.574371	0.138662	0.115167	0.0967093	0.375441	0.37348	3.02846	6.98661	0.725139	0.0153751	0.0223994	0.126656	0.0288571	2.12075	0.433977	2.6379	0.0821437	0.139434	0.112346	0.114388	0.143407	0.180958	0.0479063	0.503498	0.0300091	0.212592	0.0387771	0.00812657	2.94189	3.0476	1.95034	2.13684	1.24942	1.24892	0.284747	0.204245	0.0842475	0.0201854	0.148237	0.0453446	0.0399726	0.572044	5.38886	31.4095	2.90025	2.85334	3.71398	16.2651	37.8941	3.58187	0.113777	1.31272	5.73809	4.60207	2.2363	13.3051	1.09477	0.0908534	4.60124	8.53699	5.18947	1.37541	0.130614	0.301774	39.949	161.259	102.755	16.781	0.563118	2.914	0.750216	2.32491	7.73181	19.385	104.257	0.784896	0.236657	1.19787	0.00095148	4.3027	18.8334	11.366	0.420115	0.0692305	2.08154	0.49063	0.125717	7.61208	5.07218	0.840596	1.23101	1.33221	15.7666	0.253616	3.05837	8.20826	2.77426	2.07164	0.207244	0.100629	0.661005	0.993151	0.242485	0.221659	0.227533	1.50345	0.0849196	7.61208	6.74479	0.165428	0.0603569	1.54701	7.69694	0.895529	0.26802	0.823821	4.97701	0.846605	0.0360425	0.959663	1.86862	0.123127	0.100699	1.37903	5.39089	1.2686	2.92641	0.246598	0.930053	7.70305	1.57381	0.111439	0.09161	0.29873	1.47891	0.402344	0.268783	0.200946	0.435946	0.342594	0.0827017	0.158048	0.161549	0.328568	0.343082	0.139554	0.139978	0.146856	0.264496	0.846909	0.231742	0.0760769	0.274054	0.752113	0.155159	2.77662	0.214358	0.0737483	0.125294	1.06517	0.232085	0.143661	0.0603904	0.953782	0.10384	0.0343154	0.0342161	0.346241	0.0254432	0.0663022	0.107829	0.249251	0.0881441	0.0510398	0.0360664	0.534669	2.74664	0.802301	9.42546	0.617938	4.51218	4.24773	9.46294	0.893464	6.42201	3.93863	1.83735	0.455432	4.81194	0.297299	0.460235	2.11125	0.248711	0.414818	0.606763	12.4855	0.830471	0.126284	8.44137	0.150158	24.4239	167.961	13.7979	0.0762473	0.430636	8.05203	0.458841	1.26922	20.3928	17.8379	0.487305	3.05808	0.11785	2.46588	11.6625	3.06038	0.313537	0.499091	2.11735	25.4369	23.4219	2.18309	2.49042	0.255831	12.6679	2.77241	2.75009	9.7575	40.8555	1.71322	10.1546	0.124294	0.736675	0.587031	0.0348241	0.0525107	0.0127902	0.0303052	6.01185	4.39883	36.0078	1.59189	0.461719	10.0134	1.7138	26.5991	19.1071	3.98032	6.97251	50.4504	15.5644	63.0338	5.90969	0.960509	16.8353	0.992196	65.517	1.26264	1.66986	0.336158	0.422708	3.86861	23.3505	12.7986	12.7986	4.53151	15.9502	14.2358	43.9196	103.292	1.36292	116.023	6.88495	6.53319	82.6463	2.22214	1.10446	0.210065	14.5783	0.199491	0.156987	2.62176	3.22536	0.525997	18.7205	27.9551	8.50003	1.06692	13.4592	2.61866	40.0796	4.6319	3.36118	67.424	2.75204	46.0455	0.83701	1.71927	0.940166	17.9047	0.254051	0.972609	4.49007	1.7014	4.09546	3.51975	19.2776	2.10286	2.15503	23.9426	0.88359	0.376535	0.91906	4.03504	21.1833	0.193338	1.54949	0.222666	1.80374	2.04397	4.086	0.659484	4.73242	1.57784	0.176204	5.26517	26.5991	0.0691424	12.7986	13.0568	2.18525	5.27563	27.9551	1269.43
T	F	406	0.0185953	0.0056087	0.250265	0.150535	0.0258083	0.0626962	0.214037	0.0809226	0.00583681	0.173697	0.0626021	0.00818569	0.0550315	0.3472	0.07111	832.546	648.681	67.3172	14783	116121	23.0456	119.192	2677.57	267.788	1083.67	9442.09	0.0865413	0.305879	0.108269	0.444022	0.129137	0.140986	0.211579	0.765698	1.44837	5.20402	2.21275	8.84353	12.7303	0.0718526	0.105621	0.594944	0.24981	1.28599	0.282497	1.64366	0.207722	0.512313	1004.33	14.1263	0.098863	0.0136733	2.18133	0.818899	0.287714	0.635639	0.532841	1.32787	0.215418	0.0193788	0.0747784	0.151885	0.176639	0.276976	2.97775	1.29449	3.09192	0.0863991	0.0750433	0.0352483	0.177621	0.406172	0.246287	0.0384057	5.43353	0.0569945	0.182241	0.333056	1.27096	0.132128	0.511164	0.0762034	0.207784	1.45971	0.103363	0.233765	0.221863	0.663534	1.62002	1.79378	297.377	4.43404	3.39941	0.461092	48.7275	53.0523	38.2498	0.324809	0.137587	0.138297	0.124469	0.570843	0.383003	2.05887	9.61723	0.532422	0.0197912	0.0313026	0.19984	0.0355661	2.39826	0.65704	4.66011	0.133812	0.270682	0.149704	0.191325	0.188656	0.30487	0.0621912	1.36215	0.0683331	0.283305	0.141232	0.0158367	2.97556	4.12401	1.93796	2.35369	1.74398	1.84347	0.324037	0.278386	0.0933904	0.0251879	0.172043	0.0361557	0.0376723	0.195091	6.6975	49.8604	6.33073	1.09161	6.24581	18.6006	35.5179	2.6095	0.0325776	0.70477	4.20776	3.89133	2.19309	11.1981	0.60407	0.0228902	4.45488	11.2048	2.36689	1.05914	0.0504282	0.465819	35.4515	172.343	97.1794	9.22048	0.262824	2.8104	0.46475	0.984014	6.61483	22.7024	100.209	0.585102	0.309734	0.792054	0.00164278	5.41196	10.7409	9.64084	0.3973	0.0671416	2.55684	0.813691	0.50177	12.4349	5.60943	0.98754	1.94496	4.03395	17.7907	0.276025	4.52139	12.8442	1.94408	3.69626	0.423066	0.203356	1.38482	0.783878	0.526326	0.326683	0.393855	2.07315	0.168615	12.4349	14.6163	0.425866	0.0707052	4.43043	27.2611	1.73017	0.799343	2.9348	11.7893	1.56801	0.140736	1.4311	2.71757	0.125717	0.0893046	1.54909	7.9945	1.4138	4.08167	0.210132	0.628218	11.3174	2.21849	0.108318	0.167497	0.522902	1.89895	0.416241	0.127009	0.375711	0.102064	0.182206	0.078307	0.118138	0.207953	0.570916	0.451297	0.0934326	0.0484832	0.34693	0.332753	1.0109	0.195215	0.11499	0.393245	1.54233	0.179391	3.26133	0.20172	0.161055	0.26709	1.30219	0.525257	0.243365	0.0499218	0.830688	0.0471593	0.0588137	0.072532	0.335255	0.0305848	0.123903	0.362264	0.305452	0.106463	0.0788074	0.067914	0.146343	0.646762	0.383477	4.3041	0.203252	3.91713	2.20304	5.07019	0.524967	4.69609	2.24202	0.595034	0.699395	2.17911	0.50624	0.584557	1.68594	0.310159	0.327622	0.442806	15.0734	0.864338	0.160324	14.7663	0.272528	31.6832	267.976	35.9121	0.1217	0.449398	14.488	0.813087	3.01172	48.8534	41.1407	1.01696	5.14492	1.04293	5.49164	21.4438	6.47432	0.454656	1.34061	4.91544	58.6061	41.0387	2.88282	3.07054	0.363851	18.731	4.61579	4.44065	18.6566	74.6372	3.15812	16.5366	0.166871	1.67026	0.905865	0.0440224	0.0660154	0.0174217	0.0259685	1.72328	1.5733	9.64912	0.347077	0.0628495	1.60128	0.634654	6.87322	4.94671	2.9911	3.14761	44.1382	6.24106	42.7377	3.18528	0.376013	10.2145	0.655768	38.4925	0.490691	0.376004	0.131311	0.171413	2.43211	11.0491	4.53659	4.53659	2.06571	16.1212	14.2212	37.8968	118.909	1.72146	126.097	7.77819	4.41241	89.6795	1.39789	0.771772	0.0936741	9.96641	0.105042	0.150907	1.10736	1.70622	0.333586	14.6674	23.9451	6.48281	0.894114	17.3657	3.05408	53.8979	10.3914	2.54698	114.133	2.14708	60.4162	0.64115	3.7713	0.661721	16.9584	0.272704	0.490929	2.38828	1.63018	4.41238	11.8156	15.203	4.68739	3.15657	30.2286	2.08989	0.472099	1.33189	5.23343	26.5353	0.329065	1.31187	0.141784	1.92372	1.53174	3.86358	0.397199	6.67042	2.92412	0.4047	1.50498	6.87322	0.189844	4.53659	9.16698	1.4252	3.88854	23.9451	4522.89
T	F	411	0.00259617	0.000733364	0.039404	0.0292236	0.0204063	0.0154014	0.0651995	0.0214637	0.00178418	0.0754372	0.0209222	0.00220376	0.0227218	0.15992	0.0354065	701.833	264.626	64.2829	12860.9	87599.4	19.6499	103.105	4338.85	181.11	665.47	7976.11	0.0403898	0.103383	0.0227178	0.197821	0.0913762	0.0635729	0.31856	0.759379	0.96673	2.86807	1.42018	3.76917	11.1771	0.0425573	0.0515137	0.291456	0.0795297	0.710159	0.0525458	0.699494	0.144124	0.490664	970.713	16.7445	0.115632	0.00933255	1.07836	0.255762	0.1069	0.158394	0.135097	0.533492	0.078613	0.00626828	0.0234362	0.0948925	0.065767	0.116782	1.66746	0.467346	2.01687	0.104085	0.0269296	0.0111591	0.0861289	0.226217	0.0844749	0.0139443	3.09284	0.0311247	0.107487	0.155152	0.794062	0.100284	0.284696	0.0307202	0.118577	0.634225	0.0700137	0.0959248	0.0666765	0.37807	1.04291	1.19457	302.795	3.59737	2.73658	0.350934	75.87	46.6711	25.3426	0.331	0.102561	0.110109	0.0905987	0.717219	0.415632	2.32205	9.39826	0.508471	0.0102465	0.0250772	0.177675	0.0147516	1.85657	0.339372	4.52349	0.0581936	0.199918	0.0673901	0.135119	0.0912648	0.236596	0.0535756	0.819526	0.0236884	0.383441	0.0931166	0.025145	2.43303	4.36688	2.35995	1.69019	1.09457	1.06085	0.141998	0.10585	0.0599122	0.00800298	0.189237	0.017861	0.051858	0.0584223	4.56486	31.6176	3.01897	0.292072	1.54326	12.8914	10.3949	0.70987	0.00779382	0.271762	1.15628	1.33866	2.18174	4.32498	0.191473	0.0091855	2.09967	4.63198	1.29633	0.413629	0.0179598	0.311783	26.7166	135.479	70.322	5.37821	0.116109	1.45852	0.209892	1.75296	6.69684	12.6461	77.2443	0.195142	0.202393	0.448319	0.00341318	5.84494	15.1989	10.0179	0.297293	0.100601	1.21668	0.262901	0.169105	5.52109	1.9929	0.39608	0.77796	1.07145	7.73357	0.126164	1.65404	8.37456	1.30055	2.01623	0.168148	0.0830309	0.658882	0.43293	0.141079	0.192458	0.211628	0.859706	0.0716053	5.52109	4.3421	0.0699626	0.0213275	1.13729	10.1071	0.592369	0.175256	0.767831	4.98711	0.840886	0.0431766	0.59288	1.52268	0.0591423	0.0675879	1.49628	6.02414	1.6187	2.14879	0.0929245	0.664733	9.29057	1.27395	0.0374688	0.143457	0.376715	1.69374	0.352185	0.0772388	0.0931359	0.0621636	0.0606921	0.0319663	0.0416485	0.0626098	0.141985	0.120007	0.0390577	0.0197559	0.130973	0.12709	0.448115	0.0464075	0.0246165	0.143457	0.354337	0.0744445	1.07789	0.0593302	0.0533502	0.0716659	0.472802	0.205715	0.0728712	0.0266125	0.373397	0.0243269	0.0377036	0.0431983	0.296361	0.00842207	0.0513464	0.0914609	0.116445	0.0438558	0.051456	0.0432375	0.11124	0.256578	0.306685	3.40379	0.236567	2.37787	3.62737	5.45873	0.487024	6.16541	2.30038	0.661909	0.533561	2.34342	0.420799	0.666364	0.9697	0.214352	0.0969909	0.194245	5.48423	0.326344	0.0608533	5.08344	0.0891145	19.7625	157.805	15.1221	0.0559696	0.208835	5.21518	0.352821	2.88474	32.5444	24.7661	0.534306	2.49154	0.30894	1.54291	12.1546	4.06578	0.129945	0.252475	2.79956	30.4888	19.4404	1.98804	1.66731	0.0870177	9.73853	1.7182	1.9684	15.8074	47.5173	0.918384	8.37517	0.0754662	1.73264	0.825202	0.0324955	0.064845	0.0163601	0.0399115	1.87793	2.44025	8.32786	0.317037	0.0810365	2.38529	0.299681	5.12896	4.12104	2.35354	4.44769	45.4717	5.43535	27.3694	5.57329	0.511246	18.9708	0.952596	45.1533	1.14587	0.7313	0.133569	0.0793774	1.9119	10.6145	5.64721	5.64721	3.31746	19.8061	16.9306	44.643	112.809	1.70649	118.821	15.0163	9.91172	123.1	4.09876	0.966204	0.194642	22.9818	0.282486	0.129243	1.9776	1.41307	0.316328	14.7636	23.8522	10.5834	1.16209	23.8533	3.64432	73.7463	11.2837	3.30981	96.794	5.9158	136.577	3.42482	6.11702	1.36806	48.6742	0.55512	0.823446	5.94568	3.17765	8.18837	5.43381	21.0159	5.74436	3.9646	54.704	3.30485	0.990682	2.11323	7.18002	44.9314	0.714039	2.91692	0.313512	2.00144	1.86785	5.37658	1.32274	11.2124	4.11213	0.671696	1.06093	5.12896	0.246358	5.64721	5.72488	1.73571	5.01022	23.8522	2036.08
T	F	412	0.00417377	0.000660507	0.0456033	0.0368724	0.0263495	0.0184614	0.0527228	0.0203429	0.00218339	0.0671424	0.0177018	0.00187085	0.015606	0.126515	0.0241696	436.722	211.699	55.403	8508.53	46878.7	15.6463	75.1678	2427.06	132.33	407.606	3432.71	0.0273753	0.0807446	0.0285325	0.177628	0.0646	0.0680336	0.167369	0.775541	0.777047	2.85493	1.32348	4.57464	8.47411	0.0333107	0.0358243	0.27985	0.10094	0.579783	0.0681022	0.483385	0.0558067	0.286928	782.738	11.4077	3.77752	0.00868738	0.926889	0.26666	0.0992427	0.147892	0.120736	0.414406	0.0618566	0.00506663	0.0170953	0.0876271	0.0799239	0.102572	1.12776	0.390446	1.06105	0.0683691	0.0275323	0.0121502	0.0699365	0.182058	0.0755965	0.00906252	2.6451	0.0219137	0.093281	0.148449	0.658103	0.0828717	0.248666	0.0291511	0.109682	0.625805	0.0738721	0.0986934	0.0894924	0.381306	0.269737	0.294538	80.0835	0.835286	0.725369	0.0822615	16.6372	13.5421	9.28656	0.0769138	0.0326853	0.0374084	0.0323093	0.227503	0.143929	0.943764	3.68112	0.123125	0.00400281	0.0124992	0.0793869	0.00919116	0.68506	0.180024	1.68785	0.0335586	0.107113	0.0373893	0.0776149	0.0676589	0.135694	0.0301868	0.309676	0.0107846	0.0671809	0.0473071	0.00423227	1.28311	1.89504	0.724816	0.553902	0.566345	0.498619	0.125914	0.0823793	0.0514471	0.0062344	0.0459402	0.0329929	0.0201024	0.0638421	3.81525	29.0965	2.28111	0.363084	1.82426	12.8246	14.5082	0.517137	0.00742061	0.292889	1.27941	1.19256	1.35174	3.51493	0.111304	0.00487958	1.73659	3.58412	0.990113	0.37239	0.0116219	0.191739	20.5224	109.861	41.8087	3.50274	0.058922	1.28475	0.13349	0.872084	5.08603	9.6733	57.141	0.172312	0.122174	0.294453	0.202088	3.86371	10.1658	5.13434	0.115222	0.0600634	1.19473	0.229457	0.14373	6.15183	1.68123	0.325411	0.80644	0.994413	6.01131	0.110687	1.4383	6.167	0.720776	1.12805	0.144935	0.0640192	0.492651	0.304536	0.128294	0.134067	0.188482	0.608675	0.0526909	6.15183	4.48003	0.0667627	0.0151778	0.996875	7.48222	0.323877	0.186404	0.771147	3.44498	0.441094	0.0441111	0.512792	1.37512	0.0420151	0.0653069	0.934895	4.03406	0.770144	2.18161	0.0590658	0.380398	6.78641	0.908865	0.0416277	0.102216	0.249326	1.41313	0.205736	0.0425344	0.0858875	0.0448671	0.0579567	0.0196475	0.0413197	0.0593827	0.112727	0.126036	0.0343303	0.0043221	0.0998573	0.11697	0.425045	0.0559673	0.0223587	0.136124	0.350416	0.0650956	0.950202	0.0267073	0.0528511	0.0720321	0.328717	0.134716	0.0763806	0.0193042	0.301755	0.0113202	0.0326666	0.0386084	0.164706	0.00840653	0.0276227	0.0677012	0.102146	0.0293392	0.0395239	0.0259326	0.100143	0.148507	0.186345	2.11881	0.101159	1.56875	1.1199	2.21184	0.228776	2.05106	0.750177	0.276653	0.277018	1.17278	0.188133	0.298185	1.02345	0.174824	0.0744217	0.121132	4.33755	0.226178	0.0446102	4.24376	0.0769642	21.2058	161.855	11.7738	0.0376005	0.214706	5.57041	0.289845	2.16521	31.2783	23.4862	0.42532	2.74386	0.365788	1.76027	10.574	3.4802	0.10842	0.197327	2.20682	24.0395	15.2284	1.43374	1.23416	0.0801958	7.41416	1.63376	1.88229	10.9948	34.4412	0.844144	5.15937	0.0846915	0.912107	0.438256	0.0210074	0.0615748	0.0139085	0.0281442	1.38436	1.31467	4.1027	0.197609	0.0705061	1.26417	0.2982	4.5134	2.66388	2.56474	2.81901	49.3694	5.5008	27.9366	3.63854	0.38765	8.21661	0.765579	24.896	0.572575	0.373162	0.105617	0.0737159	1.48003	8.00222	4.30007	4.30007	1.15343	16.6085	19.9649	32.8646	109.921	2.58354	151.559	8.13843	4.96612	104.702	1.70206	0.493854	0.101636	7.4919	0.090794	0.0646186	0.694525	0.958618	0.297754	11.3024	14.2872	4.63227	1.07793	21.3451	3.28572	45.6225	10.6663	2.30616	89.2369	2.02124	69.1208	0.720053	3.84919	0.621201	17.0171	0.198143	0.238427	1.39931	1.79728	4.69618	10.0377	27.4909	3.6162	3.7292	28.1559	1.72845	0.270814	1.18146	4.60722	20.6671	0.311929	1.48931	0.0806107	2.08873	1.68546	4.70432	0.325769	3.52299	1.14268	0.292165	1.06082	4.5134	0.0425726	4.30007	5.1907	0.861054	2.84773	14.2872	1501.27
T	F	421	0.0032206	0.0019194	0.124382	0.0960444	0.0191188	0.0398308	0.0955422	0.0347476	0.0073841	0.158311	0.0365502	0.00646038	0.0451259	0.217442	0.0582594	919.414	559.285	159.102	18780.5	144638	32.199	167.61	3679.67	312.24	1348.76	14173.3	0.0478792	0.457962	0.113152	0.212838	0.115496	0.197646	0.118545	0.210664	0.427184	2.8525	2.93032	4.36776	4.47172	0.0281478	0.0367978	0.477799	0.327825	0.739603	0.210816	0.590694	0.113813	0.12283	1088.14	21.0023	0.0923924	0.0117376	1.06606	0.394485	0.093282	0.269288	0.300722	0.450573	0.137198	0.0179212	0.166811	0.095183	0.0761853	0.208035	3.93951	2.23887	4.34083	0.129113	0.127212	0.0352241	0.323407	0.576904	0.285792	0.0503149	3.94287	0.0504576	0.23424	0.348983	1.25047	0.173855	0.403637	0.0622635	0.286993	0.909212	0.0863153	0.144013	0.136666	0.418915	1.8315	1.78776	272.846	4.01447	2.95266	0.437163	77.942	53.2935	63.4617	0.618182	0.23164	0.12144	0.213256	0.560284	0.450153	2.21307	8.97387	0.435581	0.0453578	0.0391317	0.205754	0.0545469	3.21197	0.844721	4.64799	0.16951	0.286499	0.172092	0.271047	0.164191	0.405495	0.088609	1.25768	0.0519652	0.250412	0.0967604	0.0190845	2.12154	2.76889	1.81403	3.59949	1.30445	0.904649	0.272099	0.286846	0.0975257	0.0195577	0.178396	0.00663657	0.0112294	0.290169	5.43152	37.7161	5.15771	0.833367	3.98632	15.8517	20.3983	2.68069	0.0676177	0.570632	2.12953	3.27035	2.61162	12.0929	0.468906	0.0215155	2.53077	8.57403	2.68165	0.753065	0.0250048	0.477491	31.5753	183.275	86.6016	5.81353	0.249204	1.88429	0.436481	1.20051	7.4092	21.2663	89.8479	0.756231	0.257363	0.978076	0.00264016	4.85915	14.7505	12.8638	0.738459	0.0679431	2.71629	0.683193	0.358765	10.6602	8.73722	1.48478	2.47053	3.06206	23.2938	0.356131	5.32347	11.5546	3.70154	1.86565	0.44578	0.149375	1.32524	1.30559	0.421955	0.355226	0.476615	1.7242	0.111207	10.6602	14.0286	0.28037	0.0594301	3.20751	15.5338	0.927516	0.536175	1.68242	8.84173	1.27932	0.0895009	1.61894	0.798193	0.03552	0.02927	0.624209	3.05028	0.644083	0.846524	0.0426089	0.142751	2.93293	0.529201	0.0216946	0.0302096	0.10208	0.272507	0.0792195	0.178087	0.277314	0.291677	0.507247	0.128674	0.197675	0.186786	0.187231	0.36067	0.0674914	0.0439344	0.158699	0.297147	0.780735	0.150016	0.048733	0.208783	1.13577	0.13432	3.06306	0.114127	0.0770299	0.201618	1.16102	0.294957	0.149899	0.041426	0.879762	0.0418455	0.0373237	0.06453	0.354411	0.0315603	0.0456626	0.147206	0.265695	0.0702766	0.055285	0.0331375	0.294824	0.596265	0.519908	6.15017	0.286194	5.78638	3.66656	6.11051	0.457442	5.56414	2.67113	1.10162	0.678416	3.08912	0.0671568	0.0665415	1.11184	0.21594	0.342807	0.422843	13.4529	0.845799	0.101646	9.69493	0.192626	23.1506	183.746	23.0733	0.109592	0.507971	9.15887	0.608425	1.24603	29.4532	32.6316	0.79773	4.36044	0.352391	4.95734	19.3305	5.82086	0.753038	0.94607	3.49303	44.6776	34.2306	2.21619	4.00294	0.761998	16.7499	4.701	4.10435	10.0607	47.0256	2.63182	8.1227	0.18474	0.778624	0.551615	0.075306	0.0792888	0.0214362	0.0256568	3.03601	2.71886	13.2022	0.597494	0.174053	4.31036	1.58689	11.6625	5.87962	3.91121	7.65849	48.6002	5.97984	28.3626	3.67555	0.37044	11.1042	0.825423	38.9704	0.693098	0.675236	0.114928	0.400135	1.11977	9.9106	2.97775	2.97775	2.52868	8.26146	6.93443	18.2847	79.6542	1.3317	101.321	5.44585	4.50922	89.5627	1.69181	0.317006	0.0517707	10.6104	0.165994	0.0755365	1.26802	1.44087	0.143219	5.56636	13.4831	5.09079	0.484459	5.9759	1.1614	19.4431	4.05498	1.23436	77.0122	1.65888	48.5797	0.90506	1.31604	0.277689	11.4684	0.129219	0.220041	1.90814	0.642585	2.51194	5.46961	16.7183	1.58615	1.7256	19.2486	0.672335	0.154177	0.593262	1.35245	12.2279	0.170224	0.684252	0.0781619	1.88659	1.15054	4.29618	0.520674	2.17342	1.11934	0.0991117	2.11817	11.6625	0.0988125	2.97775	4.48927	0.658101	2.0732	13.4831	3179.36
