## Supplementary tables for "Lipidomic profiling of human serum enables detection of pancreatic cancer" (part 10 of 16)

### Sheet: Table 4d (continued)
Supplementary Table 4. Molar concentrations of individual lipids measured in Phase II (qualification) together with the statistical evaluation and normalized concentrations. d, RP-UHPLC/MS for molar concentrations before normalization.
T	F	422	0.0112216	0.00235477	0.145569	0.0873753	0.0149281	0.0292159	0.143456	0.0511881	0.00200868	0.122016	0.0385713	0.00317014	0.0372983	0.239583	0.0478973	837.246	756.247	103.423	18810.8	105932	25.2267	124.708	5771.82	343.685	1548.74	14648.9	0.0453416	0.256693	0.0358392	0.154408	0.121667	0.160718	0.13995	0.275053	0.414339	3.38763	1.48785	6.78735	5.64725	0.0293635	0.0473124	0.529423	0.162455	0.649927	0.0431713	0.197614	0.157379	0.183171	737.056	19.8249	2.96351	0.00852127	1.00429	0.47708	0.170017	0.430912	0.330685	0.883257	0.173876	0.0289402	0.072907	0.0705571	0.117814	0.153408	1.61971	0.72651	2.27934	0.0304985	0.0253783	0.0246115	0.151886	0.249281	0.127063	0.0230185	2.95307	0.0635844	0.193522	0.299781	0.883378	0.104216	0.298687	0.053578	0.171848	0.719388	0.0665507	0.144558	0.112113	0.396206	0.772727	0.583956	200.94	2.43014	1.25341	0.201819	41.2975	36.2259	24.8844	0.184905	0.0749117	0.0590416	0.129696	0.375064	0.243064	2.28431	12.1193	0.472966	0.0283319	0.0209087	0.257701	0.0428885	1.44606	0.349548	2.57802	0.0695431	0.141747	0.077431	0.118683	0.121808	0.230643	0.0520226	0.775017	0.0184433	0.130329	0.0764139	0.0096393	1.84377	2.78599	1.61378	1.05353	1.10614	1.07995	0.242496	0.244009	0.0799464	0.0193082	0.118011	0.051275	0.0390551	0.112232	4.72022	34.8046	3.85266	0.268222	1.99485	11.0268	18.5279	1.05959	0.0104644	0.24719	1.30806	1.34067	1.75549	5.56288	0.441181	0.0125161	2.18535	3.45174	1.06353	0.54332	0.0211867	0.396598	30.6955	130.635	69.7016	6.8106	0.149045	1.8601	0.19852	1.48455	8.71048	28.1741	99.9768	0.428296	0.179692	0.394061	0.207145	7.1606	15.1834	7.06647	0.446475	0.0655574	1.2597	0.288312	0.220947	5.38239	2.05575	0.717639	0.723346	1.34947	11.8096	0.141023	2.53552	8.59008	1.49184	1.23305	0.162571	0.0917999	0.717848	0.508394	0.22196	0.229414	0.262544	1.02257	0.0797316	5.38239	6.58371	0.0724912	0.0227336	1.26242	15.726	0.731878	0.302722	1.23969	7.02551	0.830143	0.0676036	0.777481	1.27222	0.050549	0.0290937	1.4771	4.1984	0.730549	2.2735	0.0803833	0.452434	8.7426	1.52471	0.0463489	0.184623	0.393908	1.73155	0.244715	0.0697191	0.162502	0.145723	0.16612	0.0510886	0.102833	0.121813	0.173906	0.157053	0.0624827	0.0311673	0.225429	0.197181	0.631249	0.145892	0.0315164	0.167463	0.570956	0.104494	3.40328	0.100199	0.0987388	0.118787	0.809197	0.196885	0.0724592	0.0288716	0.725915	0.0337699	0.0455343	0.0334525	0.252957	0.0191807	0.0690315	0.128679	0.362349	0.055405	0.0724063	0.0353991	0.229628	0.504911	0.564344	5.56744	0.167178	4.58301	1.9001	4.72497	0.364072	3.2509	1.65719	0.746065	0.556059	2.67255	0.397879	0.2939	2.22896	0.365054	0.13787	0.255935	9.31015	0.525785	0.0413895	5.67389	0.126605	20.3695	181.179	21.1484	0.0529528	0.182269	3.92704	0.39381	1.99804	31.7499	30.955	0.589199	2.09663	0.134823	2.16914	16.1574	5.05836	0.239253	0.45246	3.63501	46.3787	31.9461	1.97608	2.15504	0.29636	10.5194	2.31887	2.97559	12.4957	54.4262	0.980161	4.88504	0.086564	0.913686	0.595099	0.041871	0.0701102	0.011061	0.0233086	1.06147	0.807314	4.30631	0.220541	0.0370465	1.05073	0.301584	4.06841	1.82132	2.30219	3.61667	51.6863	3.9626	24.4522	1.73651	0.284746	5.21732	0.417991	27.7026	0.247517	0.266285	0.0526251	0.0771249	0.857497	5.32012	3.32153	3.32153	0.861475	11.5888	9.87936	32.0231	93.2571	1.3365	128.698	5.63069	3.05708	79.3721	0.758799	0.469174	0.0693872	6.35387	0.0660494	0.0676478	0.698987	0.7849	0.159164	6.67588	11.2115	3.68175	0.986221	13.4822	2.0546	44.9724	5.53818	2.61005	108.934	1.11705	45.7564	0.366962	1.97414	0.481731	12.6595	0.160135	0.275239	1.74947	2.45842	4.90624	0.809731	17.2864	4.30029	3.04249	31.6934	1.30858	0.279391	0.895779	3.19241	19.1374	0.310884	1.06724	0.0833992	2.22233	1.8752	3.26518	0.238409	5.28588	1.87306	0.337315	0.665633	4.06841	0.0378347	3.32153	2.89369	0.822758	2.18118	11.2115	3612.2
T	F	429	0.00418876	0.00149598	0.053946	0.0468376	0.0342363	0.026509	0.0556392	0.022997	0.00332542	0.157296	0.0335154	0.00448186	0.0487394	0.293609	0.080353	933.571	794.377	190.428	22355.2	128384	42.3314	209.923	7185.74	245.153	1151.28	15017.5	0.0713496	0.348885	0.126053	0.254442	0.174775	0.208164	0.303572	0.507782	0.864663	4.45301	3.99985	7.55672	9.09006	0.0310536	0.0723537	0.582144	0.298476	1.02447	0.258917	0.844146	0.114914	0.321561	1124.7	27.6508	0.129471	0.0116789	1.55087	0.410197	0.106149	0.315008	0.240971	0.529043	0.0985633	0.0236578	0.115085	0.149222	0.0810021	0.199216	2.90568	1.3595	4.13925	0.213938	0.100128	0.0235935	0.190323	0.408172	0.212461	0.0333743	5.12125	0.0570285	0.242284	0.366556	1.22857	0.189998	0.333271	0.0647035	0.151656	1.04137	0.102269	0.152286	0.133138	0.411662	2.65273	2.31429	421.888	8.14189	4.0124	0.629236	150.352	61.7786	39.2507	0.810882	0.24087	0.140559	0.194511	0.785988	0.560237	5.2136	14.9078	1.23963	0.0264909	0.0332823	0.226359	0.0467025	4.19686	0.932339	6.14638	0.174981	0.301789	0.176059	0.213723	0.229023	0.341814	0.0994552	1.19596	0.0478595	0.810978	0.1006	0.0146555	2.94441	4.92336	2.48658	3.42923	2.59405	2.03773	0.261141	0.219304	0.0885874	0.0154288	0.315953	0.0274085	0.086601	0.165626	6.43097	49.6269	5.59502	0.467764	3.55654	17.5622	23.7294	1.82935	0.0348275	0.389154	2.10594	2.17751	3.4988	11.2181	0.664837	0.0416514	2.51182	5.80236	2.44149	0.78452	0.049937	0.696229	47.4719	164.45	109.858	12.9218	0.291147	2.47642	0.285132	3.50583	7.68131	23.5114	83.3094	0.742427	0.271427	0.606246	0.00270951	7.09315	19.2566	10.2983	0.501538	0.0693977	2.60174	0.530741	0.213159	7.97429	4.73916	1.89829	1.25908	1.67407	18.9777	0.361547	4.73192	9.77903	2.43928	3.495	0.374639	0.127051	0.969537	0.90515	0.498828	0.341688	0.4576	2.04659	0.155437	7.97429	7.92458	0.102873	0.041533	1.42974	13.9103	1.23434	0.274922	1.24977	6.51442	0.855207	0.0889107	0.998661	1.63063	0.0542581	0.0450339	1.74163	5.92411	1.07501	2.1109	0.133065	0.822375	8.09504	1.15659	0.0271587	0.128319	0.314575	0.990162	0.208026	0.130682	0.200136	0.272546	0.396862	0.0793407	0.139135	0.126055	0.214927	0.237508	0.0935478	0.03839	0.208916	0.208154	0.743321	0.16318	0.0413857	0.219484	0.751972	0.149833	3.17735	0.110761	0.0911652	0.156051	0.923535	0.247909	0.0837007	0.045459	0.774998	0.0525873	0.0333676	0.027663	0.248116	0.0263678	0.0516184	0.13871	0.251349	0.0563739	0.0356811	0.0262492	0.361686	1.41625	0.523143	6.88254	0.415068	4.78853	3.93373	10.8035	0.761846	6.6212	3.54265	1.32591	0.440915	3.17818	0.363906	0.245721	1.77623	0.387817	0.359552	0.615635	18.6843	1.26902	0.13861	12.967	0.270174	32.9909	255.499	33.9763	0.135592	0.407802	10.8119	0.820185	3.09759	53.584	46.9842	1.01104	4.56172	0.925469	2.757	25.868	7.89609	0.523492	1.41377	6.25318	78.7353	51.2995	4.06873	5.57448	0.631929	25.3244	5.22832	6.48345	21.3651	92.8985	3.10038	16.9668	0.389053	1.85472	1.06375	0.0604895	0.0736819	0.0152151	0.0107427	2.20246	2.54874	14.6702	0.699896	0.199448	3.33778	0.418221	6.26881	5.471	3.8188	6.73173	42.3	4.81013	38.7154	4.16936	0.463961	19.7767	1.78578	51.475	0.799075	1.62368	0.197563	0.118546	1.31834	9.11208	6.43813	6.43813	2.93286	22.5704	16.1958	62.8621	114.438	2.19992	110.831	11.2271	11.563	136.266	5.04872	1.35053	0.22593	26.1291	0.331507	0.209331	3.40786	1.62665	0.284434	9.68496	20.9719	7.26492	2.92836	22.1572	2.28217	69.5128	9.17954	3.18533	122.081	4.72752	100.807	1.77289	5.85704	1.4427	32.4008	0.671303	0.550835	4.94703	2.31271	3.68012	10.2849	13.8968	4.63759	2.44953	34.8058	2.48816	0.842227	1.21435	4.77088	30.917	0.564993	1.70029	0.16121	2.05869	2.57366	6.48197	1.36043	4.9092	3.02861	0.228892	1.38876	6.26881	0.0541755	6.43813	7.16726	1.56625	4.1481	20.9719	5047.48
T	F	442	0.00806414	0.00232871	0.0653348	0.0562271	0.00877538	0.0242351	0.0769385	0.0400616	0.00276511	0.107816	0.033966	0.0044058	0.0318099	0.207995	0.055462	376.225	180.429	98.8993	5872.62	62295.8	9.27308	63.8865	3129.47	96.598	440.132	3744.97	0.0397772	0.175059	0.0584187	0.161787	0.0919422	0.130017	0.121113	0.194134	0.390329	1.88774	1.36691	5.13466	4.82078	0.0287105	0.046118	0.397287	0.243757	0.812676	0.0563314	0.389646	0.0956421	0.097006	876.318	11.4816	9.53695	0.00582933	0.75712	0.294752	0.0700526	0.238612	0.270075	0.476872	0.119822	0.0113691	0.0602322	0.0442299	0.0838516	0.11534	2.10581	0.689887	2.38802	0.0290837	0.0378088	0.0217939	0.1307	0.269131	0.119288	0.0177861	2.80502	0.0355583	0.145307	0.192574	0.58722	0.102336	0.248032	0.0353636	0.146016	0.515199	0.0547907	0.0695869	0.0819774	0.199318	1.18426	1.01533	172.193	3.03446	1.72855	0.2694	41.5801	31.0964	32.4278	0.472637	0.0893564	0.0763213	0.104906	0.334764	0.369156	3.83329	7.99303	0.417048	0.0177476	0.0210484	0.206827	0.030218	2.11106	0.53478	3.22138	0.102539	0.215297	0.106311	0.169167	0.123783	0.303094	0.0746609	0.839958	0.0409203	0.170464	0.10859	0.0118653	1.81812	2.28697	1.23614	2.40028	1.46892	1.14621	0.290319	0.268338	0.132931	0.015867	0.118779	0.0244242	0.0139047	0.124331	3.98692	24.416	2.90448	0.582327	2.03114	7.84154	20.2062	2.18759	0.0404077	0.328019	1.8531	2.32455	1.39697	9.18998	0.532335	0.0300539	1.96686	4.73515	2.54338	0.695198	0.0285887	0.267861	22.3218	127.313	75.68	4.97264	0.21793	1.43398	0.2364	2.1545	6.65802	16.947	54.9655	0.476014	0.161824	0.407005	0.393972	3.85056	9.33481	6.88303	0.273637	0.0580343	1.27132	0.365121	0.183164	5.48748	4.11883	0.717945	1.04437	1.79817	8.83288	0.206167	2.1906	5.6431	1.23659	1.02194	0.214336	0.0862078	0.455203	0.472981	0.159499	0.147236	0.238876	0.907775	0.08186	5.48748	8.19445	0.189246	0.0412328	1.52952	7.44899	0.536262	0.278678	0.721237	4.23996	0.459723	0.0416692	0.600009	0.891155	0.0334957	0.0381012	0.418902	2.38063	0.48849	1.45645	0.0799738	0.509438	4.66961	0.889745	0.0215002	0.08277	0.156881	0.603346	0.113364	0.0914523	0.151406	0.280819	0.202067	0.0542793	0.0783525	0.0965983	0.182705	0.271643	0.0773068	0.0361039	0.171591	0.193972	0.526732	0.169229	0.0435996	0.166785	0.677304	0.130775	2.31948	0.0893023	0.0780118	0.111319	0.643186	0.149879	0.16702	0.0534451	0.793946	0.046901	0.0321564	0.0349291	0.255277	0.0173529	0.0312165	0.0414379	0.163977	0.0298888	0.0289489	0.0237325	0.277901	0.497177	0.392116	2.97695	0.195701	3.0796	2.64966	4.26193	0.368139	9.43967	2.17476	0.419575	0.515707	1.46872	0.122185	0.0984252	1.57484	0.314659	0.236478	0.211016	7.37166	0.731841	0.0579908	6.32007	0.13615	24.3824	142.866	16.4626	0.0691705	0.27897	4.6871	0.417079	1.20927	22.4881	26.6241	0.607649	2.7175	0.17522	3.07604	14.1718	5.63376	0.353981	0.545952	2.85173	31.8393	27.5223	1.93005	2.08322	0.368036	11.0198	2.22405	3.19967	7.63109	44.5631	1.47002	4.50153	0.137078	0.778436	0.535566	0.0622722	0.0503685	0.0122792	0.0227367	1.5618	1.24863	10.2819	0.482769	0.0883908	2.33934	0.321917	4.45337	3.65569	0.942914	1.6928	23.9982	2.06321	23.0518	2.12147	0.205438	8.1569	0.461591	31.9716	0.506286	0.57067	0.0444085	0.0604198	0.612655	5.32393	2.64786	2.64786	2.07684	3.8418	3.83994	14.1288	84.8368	0.962493	113.014	5.81472	3.46792	94.0591	1.40943	0.31083	0.042847	13.815	0.149996	0.0640863	1.44342	0.598267	0.118495	5.21854	13.152	4.44114	0.235973	4.34633	0.949515	19.2538	3.29285	1.91013	59.5747	1.35912	36.058	0.677172	1.08712	0.261056	11.5462	0.110827	0.117585	2.066	0.782646	1.74971	5.74419	14.8699	1.29253	1.07676	17.8213	0.499981	0.130158	0.43944	0.967987	9.15796	0.123868	0.297318	0.04093	2.57994	0.938961	4.82265	1.14029	1.38792	11.4318	0.0546601	0.784364	4.45337	0.0224713	2.64786	3.42432	0.661395	1.74956	13.152	1537.69
T	F	456	0.0143915	0.00540418	0.278775	0.132106	0.0344853	0.111576	0.258781	0.136911	0.00759673	0.170222	0.0795013	0.00714413	0.0397592	0.250538	0.0676084	572.604	564.124	28.3918	8153.83	58668.2	9.83428	94.5322	1967.78	205.685	590.972	7811.59	0.100038	0.282719	0.0548352	0.299947	0.10127	0.108971	0.220318	0.558649	0.650439	2.50488	1.46319	4.08444	7.70788	0.0447284	0.0687928	0.398373	0.131282	0.774115	0.0898241	0.707064	0.136473	0.352982	960.713	9.30277	0.367603	0.00716818	1.16371	0.408062	0.146701	0.310813	0.387767	0.703581	0.151893	0.00996085	0.0586359	0.0527582	0.0470519	0.08748	1.33026	0.671803	2.03812	0.0231378	0.0349134	0.00966847	0.0848789	0.312214	0.147473	0.039196	3.10238	0.031479	0.164521	0.340898	0.849453	0.153426	0.253897	0.0421424	0.151272	0.997327	0.0718776	0.142412	0.158688	0.47881	1.08269	0.879388	127.698	3.44391	1.10512	0.263581	19.09	20.1742	15.4541	0.282908	0.0422321	0.0475393	0.0322931	0.159641	0.165843	1.16324	4.99315	0.174135	0.00691233	0.00890251	0.102246	0.0189956	0.949672	0.200564	1.7314	0.0381392	0.0704204	0.0565662	0.0592375	0.109158	0.114897	0.0383465	0.348424	0.0169876	0.109727	0.0364926	0.00602978	1.06525	1.47691	0.681733	0.875657	0.652715	0.956232	0.132975	0.0863785	0.0353268	0.0122331	0.0862523	0.0116791	0.0176421	0.265256	3.81718	24.547	3.36888	0.982321	2.07749	18.7688	61.5244	3.32908	0.0812598	0.858824	4.76035	4.34156	1.23765	16.1854	0.490963	0.0164762	3.8605	6.79699	2.08735	1.02558	0.0308554	0.185375	36.3428	144.83	80.7135	6.48106	0.248528	1.87764	0.418263	1.30483	5.17365	9.23459	95.4119	0.608133	0.124682	0.887209	0.0164873	5.13853	16.6988	9.24641	0.188483	0.0976478	1.84937	0.707617	0.290747	8.01475	3.90136	0.612462	1.23337	1.54476	11.4052	0.144355	2.56702	7.27894	2.40717	1.69251	0.201187	0.10106	0.570335	1.27083	0.250545	0.18845	0.322225	1.31192	0.0825004	8.01475	8.66653	0.20954	0.0335617	1.55203	10.1838	0.470319	0.333079	1.13841	6.32896	1.43139	0.0543447	1.29314	1.75847	0.098329	0.0630075	1.10407	4.03001	0.789444	2.00006	0.083527	0.59908	6.47939	1.20729	0.10055	0.172757	0.570983	2.15088	0.38444	0.063743	0.114681	0.0306278	0.0583067	0.0201734	0.0558986	0.156232	0.200695	0.21531	0.0805132	0.0184574	0.183752	0.130788	0.730913	0.1014	0.0536635	0.183644	0.415126	0.0839596	1.33804	0.044168	0.0639953	0.0749904	1.04359	0.157306	0.0678959	0.0226175	0.389487	0.0136268	0.0385875	0.0381838	0.235902	0.0161863	0.0500369	0.118647	0.167422	0.103772	0.0290272	0.0442689	0.111891	0.623714	0.172993	2.19697	0.180804	1.05816	1.25716	3.65052	0.38935	2.18727	1.03688	0.601205	0.293542	1.99442	0.122683	1.52454	0.755181	0.119678	0.277921	0.312128	9.82837	0.747375	0.0819468	6.73755	0.193268	17.2298	145.199	14.1431	0.0730805	0.43652	5.02151	0.369779	1.29167	18.555	17.5368	0.374978	3.41304	0.152088	2.99186	11.6268	3.05771	0.286818	0.333924	1.96013	23.4665	21.7793	2.68206	1.79399	0.430032	7.30597	2.4027	2.31314	7.98442	50.8162	1.10903	7.54378	0.10226	0.743247	0.600246	0.0532568	0.0235516	0.0053818	0.0151031	1.27144	1.11848	6.55655	0.396983	0.0915598	1.69102	0.617363	6.31211	3.47035	1.93175	2.86427	42.9631	3.43301	21.7443	1.67295	0.225254	5.3458	0.52046	16.6068	0.391768	0.377701	0.143877	0.174301	1.55987	8.42578	3.50383	3.50383	1.39995	8.31812	6.30037	21.0268	74.7172	1.6653	87.0169	3.82915	2.45526	50.3111	0.894668	0.651996	0.0629803	6.33748	0.0815394	0.132666	0.906295	1.21064	0.24229	6.83562	10.6831	4.00129	0.649628	7.94889	1.00597	25.9654	4.4406	1.49231	54.2594	0.932761	28.8742	0.506642	2.13487	0.198023	8.14639	0.110166	0.309818	2.16517	0.927856	2.06295	4.8515	14.9744	2.51591	1.46801	14.1518	1.01024	0.16837	0.525217	1.34812	10.4311	0.282389	0.582987	0.0858332	1.71334	1.24702	2.66589	0.220213	2.51424	1.2463	0.121609	1.36987	6.31211	0.0416396	3.50383	3.69671	0.686362	1.79292	10.6831	963.813
T	F	459	0.000506134	0.000279277	0.0159676	0.00835392	0.00540479	0.014686	0.0096554	0.00382944	0.00224597	0.0831632	0.0101091	0.00395146	0.0334518	0.0761894	0.0190342	895.067	730.383	115.749	16171	152130	24.6886	113.244	4832.46	116.591	820.656	8641.75	0.0582414	0.788881	0.16373	0.352919	0.12164	0.152505	0.136286	0.220745	0.650199	4.57551	3.86162	11.4419	7.5992	0.0322007	0.0737592	0.98387	0.666733	1.47226	0.113607	0.331576	0.227794	0.139495	890.125	30.8682	0.100944	0.0117021	0.976991	0.372524	0.143954	0.301223	0.311561	0.518761	0.129746	0.011584	0.089156	0.106499	0.0695433	0.177695	2.40577	1.24643	2.82278	0.0453914	0.0678247	0.0222628	0.191169	0.435718	0.146039	0.0262355	3.86679	0.031691	0.136195	0.212483	0.832111	0.157387	0.253605	0.0524195	0.154569	0.833539	0.0651576	0.1105	0.111838	0.22589	3.766	2.26399	335.508	5.4034	3.48569	0.501864	88.5845	50.6449	55.1219	0.643669	0.197394	0.123129	0.201312	0.485092	0.496515	3.63007	8.85267	0.791257	0.024581	0.026974	0.2014	0.0307568	3.36863	0.794944	3.84519	0.156509	0.30146	0.147873	0.239038	0.155316	0.295203	0.0820542	1.28756	0.0428032	0.20704	0.0951989	0.00804679	3.50808	4.97259	2.16675	4.47914	1.631	1.02242	0.447273	0.402057	0.123799	0.0256799	0.17683	0.077256	0.0394151	0.65165	4.84773	33.3372	4.07378	1.11074	2.21997	9.69918	24.2541	3.38369	0.0613373	0.570184	2.36962	3.57632	2.57165	9.96172	0.703656	0.0549005	2.48324	6.57065	2.71417	0.719053	0.0540539	0.46524	36.2627	168.521	88.3986	10.1009	0.288353	1.53692	0.249141	1.8136	4.32124	17.2266	56.793	0.607833	0.14339	0.424812	0.00273961	3.54393	8.98529	5.72768	0.539926	0.0631887	1.71975	0.690466	0.170428	7.19647	6.66794	1.07681	1.79493	1.98917	15.2851	0.328812	3.32527	7.01066	1.64595	1.26034	0.359295	0.122425	0.875124	0.678333	0.273315	0.218234	0.270553	1.30001	0.105057	7.19647	12.5311	0.191912	0.0467067	1.7882	12.3854	1.45872	0.309082	1.01196	5.50991	0.805557	0.0351792	0.853829	2.06569	0.0605994	0.084961	1.20547	7.62012	1.42756	2.48729	0.151663	0.699678	7.32214	1.42975	0.0370308	0.116682	0.28526	0.986979	0.203926	0.2688	0.320811	0.614117	0.594147	0.168529	0.271014	0.182214	0.362387	0.705326	0.156421	0.119487	0.267436	0.38026	1.07621	0.150734	0.0523692	0.336082	1.6252	0.262871	4.37925	0.283161	0.119709	0.284274	1.25365	0.337678	0.237765	0.0844581	1.30044	0.12468	0.0327852	0.0474176	0.323587	0.0286556	0.0846805	0.240541	0.359128	0.0623402	0.0915954	0.0387523	0.574105	1.35571	0.981294	11.1796	0.438918	8.1342	4.63673	7.88303	0.659213	7.99797	3.57096	1.27594	0.746807	2.92544	0.454031	0.226348	2.32245	0.443154	0.342248	0.385728	12.604	1.16329	0.0828029	8.16148	0.192213	22.7106	189.622	21.6865	0.0968058	0.390015	6.34265	0.499251	0.710901	21.8024	26.5292	0.650844	2.79657	0.245409	4.11808	16.7993	6.22501	0.666531	0.718072	3.19161	38.8403	32.1806	2.17836	2.73979	0.525433	13.6579	3.36267	3.86979	8.5406	54.8277	1.21644	4.70922	0.0922043	0.50648	0.398526	0.101082	0.0991261	0.0216291	0.0284228	8.23876	4.95555	58.9448	1.32259	0.289653	14.0981	1.49063	17.4743	13.3647	4.77889	11.429	45.4919	9.68928	48.506	5.48865	0.48296	16.9557	0.925962	96.4515	1.12211	1.06546	0.335841	0.193741	2.07827	17.6672	5.41873	5.41873	4.03283	15.5459	16.4188	64.8747	94.1679	2.15442	97.393	6.1844	4.8114	122.96	2.0932	0.953787	0.107814	21.437	0.164799	0.146618	2.88938	2.42468	0.295284	7.87536	22.9167	6.93607	1.23496	10.989	2.07366	60.6318	5.85108	2.11627	100.655	2.22162	85.9795	1.13731	1.97152	0.525535	23.3386	0.312784	0.435738	4.68298	2.83825	4.30422	10.0647	19.4862	1.66296	1.26712	22.3975	0.809287	0.302211	0.656905	2.00844	16.5115	0.20441	0.859693	0.104029	2.04318	3.60209	6.85755	1.1571	3.09937	1.80208	0.434267	2.54734	17.4743	0.141268	5.41873	5.83737	0.912881	2.06609	22.9167	2955.39
T	F	472	0.00181093	0.000771183	0.0378277	0.0260867	0.00653405	0.02111	0.0302284	0.010408	0.00246809	0.0939793	0.0176359	0.00268789	0.0278324	0.117575	0.0285765	1200.48	1424.18	274.442	24666.7	148842	26.2569	153.949	6096.84	279.8	1689.99	18640.1	0.07344	0.616346	0.0870418	0.319089	0.123205	0.177932	0.112712	0.457774	1.01998	4.47764	3.70695	11.123	8.4803	0.0471616	0.114654	1.0526	0.591774	1.93728	0.0970148	0.352048	0.393024	0.370819	967.057	34.3729	8.25844	0.0103125	1.35371	0.78777	0.190539	0.590552	0.63284	0.813585	0.268998	0.0128189	0.0965556	0.106647	0.0553608	0.202563	1.77241	1.35251	3.32843	0.0339518	0.101027	0.0468701	0.326743	0.728766	0.125273	0.0299096	2.71366	0.0677308	0.306679	0.522115	0.905495	0.11161	0.374791	0.0698384	0.220308	1.07515	0.233515	0.233483	0.230835	0.675062	3.54447	1.75209	342.133	6.92131	3.25167	0.583876	123.885	69.131	55.5598	0.96292	0.207241	0.120765	0.202985	0.525565	0.451834	3.78091	13.0879	0.840738	0.0370449	0.0325374	0.352816	0.0669002	3.1861	0.530694	4.67491	0.0869401	0.124041	0.131158	0.101957	0.129903	0.242303	0.0476947	1.42754	0.0441615	0.260154	0.168102	0.0129791	4.15116	5.97018	3.78691	4.14431	2.2903	1.56841	0.411807	0.383686	0.165205	0.0281693	0.259544	0.00647783	0.00680065	0.848825	4.04982	36.5184	7.29688	0.943449	1.44891	19.7821	45.4264	4.1033	0.155	0.525482	3.12913	2.40674	3.82409	17.2514	1.61061	0.105907	4.05351	7.24974	2.31464	1.09663	0.0547951	0.713717	94.5136	161.326	117.663	16.8961	0.578062	3.43016	0.379639	4.02967	10.2186	38.0834	102.635	1.22699	0.541269	0.841718	0.521174	11.7181	23.6541	14.4144	0.832424	0.304519	1.43813	0.520764	0.353231	8.59346	6.97839	1.22603	1.85389	3.13769	20.7441	0.144879	2.40201	8.70611	2.03131	1.52117	0.136505	0.0709929	0.469244	0.546505	0.210775	0.319071	0.190062	1.17376	0.135528	8.59346	16.6167	0.152303	0.0410712	3.08551	18.2376	1.36072	0.227024	1.65099	9.83897	0.992562	0.0507194	0.738664	2.81288	0.123093	0.0708908	3.73198	9.67754	1.88482	3.76157	0.308007	1.2382	14.27	2.60486	0.0760662	0.367978	0.837899	1.8413	0.475873	0.311935	0.452305	0.585235	0.904708	0.214412	0.229107	0.237182	0.442939	0.48641	0.148762	0.132	0.31595	0.492439	0.987394	0.453979	0.0552443	0.493358	2.01966	0.341499	7.76828	0.311825	0.130183	0.400157	1.62932	0.622568	0.145009	0.107305	1.74436	0.140895	0.0537343	0.0658686	0.393154	0.061295	0.0849617	0.274482	0.364925	0.0721162	0.0759568	0.0288968	0.913328	1.97808	1.07007	13.3492	0.425505	10.6697	5.78596	19.1625	1.45097	11.6471	6.53064	1.80414	1.1159	4.19679	0.10597	0.140705	1.21342	0.353258	0.345559	0.398224	13.0779	1.63078	0.0571384	7.77125	0.183821	15.7727	181.61	31.8082	0.141925	0.287533	4.37376	0.607072	0.935378	38.6879	44.93	1.10797	3.36772	0.161206	5.22877	21.4238	7.17209	0.483462	1.36109	5.65149	63.9717	51.5321	1.98243	3.87909	1.03881	18.1793	2.72082	6.14702	13.2399	93.9912	1.86136	5.89984	0.151579	1.08999	0.811899	0.135133	0.095681	0.0276219	0.0341037	7.94673	6.54741	56.016	2.12596	0.734615	13.5307	1.36314	12.8759	9.53561	8.28042	20.3599	70.1797	10.6598	48.2174	7.07233	0.742898	20.3975	3.36108	91.8675	1.94721	2.6236	0.764748	0.325487	2.0431	16.273	6.47752	6.47752	3.87167	26.723	26.0318	78.0315	81.4291	2.97651	95.4525	9.86029	11.1182	152.89	4.13802	2.49859	0.275374	35.9472	0.315891	0.401579	5.84067	2.74024	0.367868	9.6346	17.4687	6.75065	1.81845	18.4915	1.99233	70.3678	7.42151	3.37135	106.841	3.0953	95.7741	1.45887	4.57715	1.23514	36.5587	0.469336	0.504466	6.13542	2.81707	4.05953	1.82001	13.5145	2.02052	2.07973	28.0469	1.46806	0.376564	0.889125	2.25914	21.9711	0.434915	0.69343	0.0952174	1.49288	3.35068	5.65384	2.43781	3.57632	1.76583	0.356363	2.18071	12.8759	0.0963491	6.47752	6.2891	0.946298	2.87793	17.4687	3746.15
T	F	478	0.0239837	0.00695906	0.149594	0.105665	0.0151696	0.0404068	0.137691	0.0606396	0.004452	0.15622	0.0468355	0.00447067	0.0303115	0.252497	0.0640572	969.121	891.443	102.62	16811	120828	23.0187	147.503	5435.2	349.374	911.745	20829.6	0.0617414	0.403574	0.0959494	0.203828	0.103784	0.162463	0.166681	0.25028	0.468044	1.93484	2.59112	5.44013	5.42189	0.0328663	0.0560701	0.497358	0.356772	0.869994	0.16759	0.620379	0.0900384	0.219993	971.844	31.4638	0.115957	0.00835153	1.07904	0.488757	0.131268	0.335639	0.364322	0.538975	0.129326	0.0131238	0.0878834	0.0833477	0.0815334	0.123991	0.951394	0.930678	2.64015	0.0614681	0.0453566	0.02397	0.164073	0.402165	0.227876	0.0389664	3.57118	0.0389057	0.189031	0.349048	0.748167	0.1341	0.336423	0.0464884	0.218917	0.917265	0.0491509	0.098312	0.120503	0.292132	2.94913	2.36757	350.433	7.84299	2.50267	0.498802	47.7203	49.1598	43.3123	0.579525	0.149097	0.0926143	0.109928	0.420425	0.378045	2.80549	18.8759	0.803124	0.0198189	0.0196549	0.258024	0.0342547	2.27807	0.403926	3.355	0.0618993	0.14917	0.0864283	0.110652	0.0925125	0.211358	0.0509523	1.11956	0.0394059	0.179467	0.104658	0.011733	2.91045	2.86536	1.56285	1.87814	1.62174	1.37076	0.339326	0.282389	0.122179	0.0205911	0.193172	0.0146983	0.0170528	0.231863	3.32159	33.0977	5.66092	0.717033	2.20087	13.9306	29.71	3.50357	0.0587318	0.55584	2.93487	3.75874	1.97417	15.109	1.41277	0.0591193	2.63795	5.50257	2.02918	1.67595	0.0792076	0.308517	23.0445	135.662	125.176	15.9881	0.512263	3.3723	0.577027	1.23297	9.19595	18.9811	114.206	1.19577	0.249567	0.794287	0.00405916	5.70088	13.4862	12.9422	0.880255	0.0544906	1.54443	0.436699	0.254605	5.80115	5.75495	1.27173	0.99874	1.95793	22.2961	0.142505	3.10435	12.3511	1.68243	1.56556	0.176941	0.094773	0.850808	0.63661	0.231863	0.247738	0.339786	1.62563	0.154727	5.80115	12.1258	0.185487	0.0467237	2.0596	21.7757	1.29867	0.466365	1.61162	9.39187	1.24979	0.0873873	0.974302	1.23938	0.0418961	0.0285095	0.75686	3.33339	0.630496	2.23839	0.123848	0.335933	7.15905	1.71623	0.0494204	0.109697	0.46539	1.26451	0.291766	0.145568	0.159437	0.447062	0.410783	0.0852243	0.171539	0.165759	0.196977	0.267175	0.0870052	0.0505112	0.195597	0.242205	0.885731	0.225123	0.0493685	0.164393	0.689185	0.127603	5.69999	0.14303	0.0762974	0.149196	1.0255	0.216537	0.105853	0.0590225	1.51297	0.0623246	0.0370431	0.042601	0.342878	0.0398999	0.0609148	0.14858	0.448821	0.0606031	0.125458	0.032754	0.309528	1.26832	0.543374	6.06786	0.28075	3.09103	3.32154	8.65797	0.872817	3.56154	4.19714	1.08401	0.454375	2.67175	0.132838	0.243309	1.3004	0.294064	0.413611	0.410732	15.8687	1.53546	0.0869492	9.28817	0.35421	14.188	185.813	29.717	0.161429	0.234682	5.89297	0.738584	1.78119	31.1064	38.4645	1.33428	2.45587	0.193186	4.28295	17.0829	5.96513	0.334431	0.899484	2.90419	33.4702	33.1401	2.7828	2.85978	0.798868	8.57743	3.67143	3.18179	8.69774	60.0171	1.37991	6.01346	0.126099	0.754981	0.58935	0.0565615	0.0559541	0.0112273	0.0200957	2.50577	1.7776	13.1983	0.709762	0.116161	4.01107	0.396649	8.65769	6.44243	1.23915	2.26145	37.7619	4.9455	38.1907	3.30292	0.299125	13.1503	0.600939	59.5942	0.628952	0.94449	0.139004	0.0997797	1.10745	7.25001	5.18993	5.18993	2.88068	5.94907	4.98892	14.0059	88.2204	0.866306	103.55	10.7181	6.56288	114.05	1.99374	1.33439	0.123396	18.837	0.244559	0.223177	2.68116	0.595448	0.142047	6.38757	16.6464	5.97279	0.32863	6.03711	1.4369	20.4792	3.15683	3.1009	97.0183	2.32642	65.7952	0.945499	2.90526	1.02401	24.5729	0.325433	0.45617	4.18516	0.653604	1.95218	6.47127	12.5193	3.15754	2.31779	33.1136	1.96177	0.407013	0.984603	3.15868	27.848	0.475007	1.07901	0.162437	5.72026	0.770324	5.32324	1.0179	4.82131	2.9674	0.0619126	1.78454	8.65769	0.0750703	5.18993	6.32954	1.16269	2.59231	16.6464	3656.53
T	F	481	0.0145688	0.00231077	0.129634	0.0655343	0.00620994	0.0346552	0.132197	0.0470474	0.00233287	0.107273	0.0506584	0.00325023	0.0272358	0.207087	0.0444524	759.066	806.916	119.797	15132.6	104574	28.9729	186.166	8413.61	247.793	1205.06	6141.5	0.0575495	0.312051	0.0950302	0.237196	0.107753	0.186069	0.19558	0.387736	0.472233	2.61477	2.60685	7.03089	5.99299	0.0307555	0.0395327	0.47317	0.272257	0.873265	0.17425	0.495481	0.185956	0.244849	1114.56	22.4576	10.7726	0.0112091	1.14846	0.391673	0.141718	0.388788	0.254799	0.539226	0.132551	0.0162616	0.0996737	0.0625148	0.130728	0.178638	2.50201	0.866655	2.9206	0.0755053	0.0763179	0.0253664	0.146031	0.358807	0.135475	0.033244	4.37644	0.0448897	0.269546	0.372848	1.28564	0.169825	0.227536	0.0502691	0.169768	0.825812	0.0547615	0.1051	0.112691	0.314205	0.875995	0.66167	189.545	2.65453	1.18137	0.198285	37.2191	21.5917	15.0432	0.182217	0.0560877	0.0442877	0.0616278	0.235091	0.221081	3.01561	6.14231	0.423171	0.0106339	0.0134012	0.151051	0.0230421	3.16462	0.97502	4.61804	0.192767	0.521655	0.174355	0.399459	0.203568	0.640062	0.123244	0.929974	0.0296534	0.570529	0.126994	0.0110747	1.79967	2.44956	0.912313	1.0005	0.886355	0.672881	0.452547	0.325881	0.149373	0.025241	0.130478	0.0660807	0.0385669	0.10652	3.97267	31.6169	4.10987	0.387431	1.80074	9.63923	26.3707	1.22275	0.0183616	0.285501	1.74826	1.50914	1.34732	7.05496	0.341121	0.0185168	1.95203	3.65739	2.13929	0.49609	0.0269657	0.318109	24.626	123.526	106.139	9.28691	0.11841	1.43781	0.13298	3.07973	6.07455	22.9587	58.2198	0.25496	0.183718	0.338775	0.617388	4.98026	11.0928	4.88794	0.152507	0.0559812	2.22861	0.907339	0.340331	7.64516	3.53213	0.824818	1.49364	1.27494	14.0812	0.552331	3.88558	8.01065	1.45352	1.59282	0.500655	0.201088	1.08204	0.692947	0.239241	0.297996	0.449825	1.03649	0.104028	7.64516	5.34626	0.081629	0.0390045	0.992296	11.0079	0.843877	0.226187	0.997977	6.18391	0.585846	0.0509021	0.672019	1.00716	0.0403034	0.0221172	0.698661	2.96792	0.514059	1.88476	0.0865883	0.648195	5.99453	0.830585	0.0247766	0.118009	0.253452	0.896767	0.113451	0.0963396	0.109834	0.143278	0.179624	0.0796218	0.108007	0.107085	0.16056	0.156701	0.123283	0.0466431	0.206066	0.313733	0.791356	0.113917	0.0375634	0.137986	0.485754	0.207534	2.325	0.0934563	0.0923549	0.189232	0.85152	0.165216	0.0916385	0.0543169	0.617795	0.0358979	0.0399273	0.0526067	0.182964	0.0155984	0.0286449	0.0690826	0.173974	0.0444403	0.0500636	0.0309193	0.363601	0.907801	0.439214	4.80631	0.137362	2.60511	1.91317	4.13729	0.290512	9.1666	1.29112	0.389367	0.452037	1.47777	0.165162	0.162231	2.10323	0.358268	0.177024	0.307934	9.93366	0.848703	0.0557089	5.81979	0.152925	18.4818	171.905	22.3035	0.096213	0.624906	5.19637	0.454637	1.83228	32.67	40.4704	0.752712	3.42475	0.325271	1.84826	17.2384	6.09764	0.463221	0.696013	3.16963	40.1457	31.6976	2.0881	2.51856	0.380648	12.9597	4.2307	3.57645	10.9002	52.026	1.43996	5.16199	0.0825648	0.766259	0.481426	0.0494858	0.0388653	0.0110698	0.0147905	0.74756	0.586554	3.98771	0.177403	0.0305019	0.726242	0.34923	3.31245	1.41577	2.08447	3.18028	36.2162	2.61732	22.502	0.724303	0.129868	3.82572	0.355672	12.8873	0.162007	0.193418	0.0280674	0.0722518	0.806849	4.62384	2.54618	2.54618	0.505773	8.13713	7.56472	22.8547	84.5574	1.39843	97.9747	2.91086	1.99774	34.4995	0.527206	0.203568	0.0669707	3.39362	0.0398494	0.0407988	0.357118	0.594527	0.150626	4.66305	6.16024	1.94707	0.499697	6.73895	1.25957	22.1212	3.36794	1.5165	45.36	0.618658	17.9793	0.194695	0.817684	0.258357	3.77932	0.146155	0.0920797	0.674961	0.478512	1.45399	4.71472	11.7285	1.6425	1.21533	11.2516	0.346904	0.130854	0.344046	0.766876	4.73531	0.109461	0.226206	0.0231734	1.55722	1.38111	2.36557	0.159664	0.731884	11.1356	0.0906426	0.786081	3.31245	0.0459648	2.54618	2.43767	0.468349	1.14481	6.16024	2514.93
T	F	482	0.0200237	0.00364789	0.224772	0.0596739	0.00703932	0.048562	0.156035	0.0565827	0.00210366	0.100751	0.0364782	0.00251331	0.0281785	0.110256	0.028065	732.128	758.522	105.712	10891.6	102636	19.1877	144.418	5929.69	182.862	765.056	9611.94	0.0634554	0.489811	0.0889334	0.208474	0.13114	0.138697	0.104933	0.27465	0.586546	3.04812	2.70619	8.40921	6.26709	0.0155672	0.0606751	0.478737	0.332784	0.905452	0.104153	0.329524	0.164065	0.188367	761.351	22.6404	0.2621	0.00962341	1.13635	0.354	0.106966	0.331841	0.346372	0.577878	0.152826	0.0188538	0.102452	0.121084	0.0610457	0.153189	2.42747	1.60792	3.83163	0.094904	0.0805243	0.0252829	0.203321	0.540695	0.178079	0.0331724	3.93173	0.0509052	0.298795	0.457619	1.0011	0.144674	0.359856	0.0649182	0.1407	1.07662	0.0607016	0.126909	0.117937	0.396177	2.79832	1.10159	240.997	3.90185	1.31286	0.253833	60.1881	28.0285	29.1605	0.520876	0.102398	0.057176	0.0990507	0.295313	0.317634	3.18086	6.32149	0.438101	0.0177711	0.0141378	0.134392	0.0273014	2.29347	0.463654	3.26	0.0758984	0.147888	0.103939	0.109721	0.160972	0.205248	0.0515426	0.845696	0.0235993	0.358489	0.0773941	0.00601158	1.70027	2.38197	1.27595	1.57438	0.819163	0.64123	0.362789	0.340671	0.139896	0.0163775	0.14436	0.0220078	0.046832	0.662757	4.39393	32.5174	4.6046	0.843714	1.54809	12.0569	40.7409	3.71799	0.0855443	0.31673	2.32547	2.68914	2.18271	13.9643	0.89286	0.0540601	1.98373	4.29354	2.4438	0.67517	0.0405584	0.386984	37.34	167.84	130.392	10.4594	0.255727	1.34993	0.165253	2.98518	6.42915	9.56628	61.6663	0.527394	0.131925	0.293125	0.00780795	4.6124	11.4546	5.73711	0.425545	0.0768044	1.59918	0.407167	0.24382	7.19194	9.13847	1.06503	1.72519	2.29991	18.8188	0.34803	2.92231	8.95607	1.59927	1.45058	0.261959	0.0996548	0.56992	0.694609	0.268087	0.213936	0.242113	1.18582	0.0814422	7.19194	12.5752	0.14445	0.0465953	2.38366	15.5244	1.13197	0.287267	1.42443	7.22832	0.965682	0.0492873	0.893447	1.64834	0.0419859	0.0394749	1.21129	4.91187	1.01452	2.18534	0.111903	0.912484	5.48306	1.14014	0.0306998	0.14452	0.410818	0.77083	0.16868	0.289004	0.519421	0.510157	0.735091	0.168946	0.259218	0.27589	0.429868	0.761585	0.303316	0.112152	0.315063	0.480886	1.3476	0.278827	0.0675839	0.412087	2.16446	0.60766	7.78591	0.284354	0.153685	0.376276	1.99887	0.560235	0.338771	0.150793	2.02516	0.12232	0.0649487	0.082082	0.524212	0.0457302	0.0712128	0.140021	0.368149	0.0722243	0.0963849	0.0528462	0.635058	1.53576	0.590927	6.15479	0.291565	4.08807	3.53707	7.38812	0.495277	4.85904	2.23066	0.833912	0.429468	1.68799	0.230197	0.348948	1.60535	0.469028	0.245065	0.360797	11.7298	1.09781	0.0561117	6.34326	0.177311	20.5355	179.07	24.3852	0.0905984	0.276253	4.1695	0.404527	0.881683	21.0656	24.3506	0.642108	3.02576	0.180062	4.12021	16.422	4.48529	0.522994	0.761945	3.32672	42.672	35.5886	2.22332	3.28679	0.827202	6.23048	2.95067	3.94058	9.17902	52.8704	1.38984	5.32638	0.106786	0.847984	0.535031	0.0927539	0.0851556	0.030932	0.0272016	1.31653	1.08816	8.37875	0.326813	0.120036	2.24902	0.558619	4.32301	2.57933	2.54173	4.6763	51.5381	3.5504	23.9688	1.40572	0.208713	4.14512	0.577226	17.8808	0.346138	0.45744	0.220736	0.134899	0.879774	4.96517	2.80147	2.80147	0.914556	9.1701	8.47178	25.774	86.0623	1.45512	86.8176	2.66378	2.81216	33.8859	1.11371	0.69593	0.108567	6.85141	0.0838601	0.134011	1.04242	0.662324	0.129273	3.50949	6.00126	2.29457	0.638909	6.29019	1.27326	17.0859	4.05827	2.46029	51.323	1.12701	25.5004	0.484944	1.72848	0.425556	10.7731	0.193272	0.195776	1.93248	0.859888	1.5766	5.81512	16.7437	2.39105	1.48296	15.0897	1.04543	0.214072	0.484032	1.17214	10.0922	0.382079	0.479963	0.066659	1.84728	1.34998	3.05128	0.212484	2.43755	1.48558	0.0957917	1.12048	4.32301	0.0926232	2.80147	2.35219	0.375148	1.07602	6.00126	4782.34
T	F	490	0.00502011	0.000987837	0.0702384	0.0447684	0.0110923	0.0302535	0.0603909	0.0188445	0.00478349	0.110459	0.0289912	0.00585841	0.0287493	0.156589	0.0263303	953.928	1472.46	82.1747	19210.3	108361	20.4239	169.904	4944.89	235.415	1377.68	11807	0.052892	0.407405	0.104881	0.284628	0.0971497	0.1152	0.237706	0.203822	0.5552	2.42657	1.89443	7.57848	7.01156	0.0250842	0.0464349	0.49617	0.261178	1.00641	0.156417	1.09153	0.179741	0.108985	1053.34	27.1061	0.248884	0.0115207	1.38181	0.549414	0.20432	0.368429	0.438006	1.12822	0.226761	0.0229188	0.137415	0.0585471	0.169121	0.265662	3.71485	1.40145	3.55097	0.0630818	0.115942	0.0259338	0.278764	0.636064	0.189507	0.0438364	4.1532	0.0841451	0.280581	0.465283	1.29754	0.183792	0.342814	0.0839302	0.209219	0.936571	0.0937165	0.130826	0.163334	0.500357	3.51532	2.21368	263.675	6.74757	3.21308	0.734213	61.9173	66.6996	54.2771	0.76018	0.174976	0.157837	0.13686	0.667823	0.679862	4.49223	11.6259	1.02015	0.0197913	0.0319326	0.338246	0.038282	3.1419	0.603131	4.33053	0.123752	0.276303	0.133638	0.282223	0.204365	0.490208	0.0780568	1.37818	0.0567086	0.234997	0.122867	0.00797034	3.31299	4.00661	3.69026	4.61073	2.11179	1.51426	0.485623	0.357939	0.156762	0.0251433	0.158354	0.0743436	0.0452007	0.645475	5.1385	34.4991	4.89199	1.77488	3.65744	16.9178	49.8625	3.71817	0.100812	0.874351	4.70186	3.42621	2.39012	12.2488	0.96514	0.0755119	4.41509	8.17532	2.78539	0.914817	0.0742171	0.35122	50.2068	174.138	97.8923	11.6967	0.427456	2.07962	0.357839	1.88247	6.31863	21.3753	74.7425	0.813353	0.361579	0.738844	0.00889815	7.18939	12.9733	11.4908	0.518001	0.131154	2.22094	0.822346	0.441592	10.8913	8.11182	0.776358	2.13062	2.76765	18.578	0.338382	3.52659	9.48552	2.36794	2.42229	0.433672	0.153577	1.29217	0.976862	0.202723	0.323647	0.463509	1.66186	0.118542	10.8913	14.3799	0.266408	0.0629661	2.62253	18.0661	1.56609	0.516135	1.46481	9.61692	1.18891	0.0490069	1.15801	1.3984	0.128673	0.0849086	1.46305	5.02762	1.16628	2.16048	0.220428	0.555938	5.47773	1.28461	0.0465979	0.108943	0.355805	0.690852	0.204367	0.114912	0.212886	0.172882	0.252185	0.0705622	0.106867	0.163123	0.356289	0.399187	0.163738	0.114882	0.24908	0.393904	1.03951	0.283529	0.0566796	0.268447	0.818145	0.237536	3.59464	0.212322	0.113712	0.202139	1.04289	0.361975	0.173749	0.085211	1.27032	0.108843	0.055863	0.0735968	0.367752	0.0255169	0.067457	0.197381	0.376483	0.0805633	0.059069	0.0473439	0.497034	1.72992	0.619921	7.65145	0.30387	6.04246	3.73001	7.52321	0.796442	7.45659	3.64131	0.887023	0.733616	2.72202	0.403692	0.289244	1.90795	0.415936	0.424138	0.631708	14.9355	1.41049	0.109916	8.9031	0.190428	21.2574	205.942	23.7071	0.112883	0.544211	7.79083	0.513236	1.63511	26.8452	30.738	0.742961	4.42635	0.550922	4.73051	18.4882	5.88626	0.484398	0.923752	2.51832	32.26	32.7562	2.34879	2.37802	0.332172	13.895	3.47053	3.04325	10.908	61.0945	1.65556	11.4335	0.123301	0.97521	0.645618	0.104426	0.0649264	0.019598	0.0296499	4.2903	1.81935	29.82	1.18681	0.173201	6.19451	1.6179	20.5599	11.2794	4.77736	8.20253	64.6567	10.4399	66.5279	2.98843	0.667452	7.21783	0.589677	42.206	0.498238	0.652902	0.199835	0.249642	2.45357	18.8952	8.71819	8.71819	2.23175	12.4044	12.5283	47.0979	97.7632	0.991642	112.918	4.17539	2.51425	50.7138	0.822514	0.794453	0.105395	8.58623	0.0651095	0.125083	1.30483	2.40853	0.419975	11.827	21.11	4.95483	0.728107	9.24893	2.9069	45.2754	3.22389	2.30164	80.2143	1.22877	29.7669	0.379428	0.995456	0.380807	9.57183	0.156851	0.389684	1.99617	1.54387	5.37518	7.48641	14.7599	2.1774	1.54173	19.7523	0.565114	0.252965	0.380504	1.59667	11.1454	0.121878	0.394799	0.0520627	2.00891	2.10238	3.42526	0.368825	2.31543	0.882824	0.211547	3.59996	20.5599	0.0763791	8.71819	8.42097	1.49595	2.95961	21.11	2570.53
T	F	503	0.0170548	0.00416885	0.187327	0.130986	0.0237573	0.0593024	0.253735	0.0854163	0.00479815	0.207181	0.067164	0.00770659	0.0413894	0.344011	0.0713311	1068.23	1207.16	82.6419	18088.3	116123	26.1271	149.469	5783.6	357.541	1657.67	15945.7	0.052662	0.314464	0.0756204	0.42346	0.0983156	0.115852	0.188481	0.530404	0.968165	1.98199	2.29205	7.34008	11.9875	0.0433613	0.0729671	0.807847	0.383395	1.54356	0.153685	0.885911	0.236615	0.345401	850.624	27.6686	1.06129	0.0122993	1.08922	0.238028	0.121965	0.244401	0.177027	0.48041	0.11639	0.0159758	0.0356159	0.074352	0.0775931	0.0944397	1.54727	0.675312	1.61617	0.0978864	0.0271624	0.0154074	0.0987087	0.256592	0.251603	0.0236184	5.55582	0.020261	0.101047	0.179895	0.937906	0.104817	0.478283	0.0438277	0.122573	0.752187	0.04171	0.0751812	0.0907417	0.283847	3.40044	2.95218	439.695	8.20151	3.53531	0.682922	78.9814	74.4164	49.3698	0.976079	0.13478	0.14681	0.115499	0.653288	0.582804	5.68109	19.5832	1.689	0.0138029	0.0301234	0.444271	0.0265317	3.91689	0.599722	6.43083	0.0981175	0.254991	0.109101	0.220289	0.159492	0.352048	0.0732776	1.06923	0.0407105	0.446775	0.117392	0.0103857	6.60263	8.68408	2.85897	2.78033	2.69678	2.22343	0.470656	0.3616	0.170319	0.0305213	0.29623	0.0238783	0.0329892	0.19501	3.36623	33.9525	5.32208	0.991872	3.08363	15.9251	42.5513	2.81493	0.0610263	0.60351	3.45299	3.49755	2.3552	15.4992	0.962413	0.0673343	3.53857	5.96789	2.35689	1.37008	0.0895276	0.299979	36.4301	138.428	109.206	19.4847	0.417366	2.54632	0.450099	1.99332	7.97205	32.909	119.231	0.954288	0.290779	0.671332	0.0446889	7.17406	13.9302	9.76601	0.46515	0.0404541	2.4385	0.651086	0.208568	10.2032	4.2143	0.721606	1.47987	1.16441	19.4304	0.181747	2.84554	11.5374	3.02792	1.82775	0.229608	0.101668	0.952084	0.64351	0.253671	0.279487	0.371139	1.43082	0.125466	10.2032	5.12229	0.0817723	0.0400555	1.10334	12.4458	0.863586	0.24479	1.24085	7.82112	0.895905	0.0462057	0.878367	4.29802	0.13124	0.103371	2.00525	11.3578	2.08933	8.49562	0.594622	1.57265	23.6893	4.66106	0.140827	0.438512	1.15842	3.79145	0.836524	0.20545	0.264732	0.278254	0.357859	0.0955904	0.158786	0.164471	0.363489	0.361727	0.119379	0.0888684	0.273494	0.416105	1.09909	0.208883	0.0652578	0.379998	1.06522	0.25383	4.64774	0.234456	0.112245	0.244043	1.31192	0.399239	0.205762	0.0782002	1.40265	0.0634965	0.0573096	0.0843202	0.312009	0.0343456	0.131229	0.27209	0.50708	0.0902395	0.0947655	0.0632401	0.517353	1.44162	0.471313	6.31972	0.273077	2.86482	3.10806	11.6661	0.805936	3.52073	3.1321	1.16291	0.398983	2.31893	0.185926	0.561118	1.38654	0.278465	0.255308	0.29884	11.3817	1.07384	0.0937468	8.48016	0.25296	16.6822	187.838	28.7661	0.133001	0.369676	6.16216	0.65021	1.71961	28.4702	30.2798	0.97603	4.18697	0.305077	1.83036	14.2084	4.8799	0.316744	0.693026	3.0622	36.058	31.1487	2.84811	1.99275	0.309412	13.3069	3.2973	2.10428	11.2122	63.1456	1.19849	6.94958	0.0958383	0.740048	0.609973	0.0854215	0.052428	0.0111442	0.0137268	2.25206	2.06927	10.2694	0.510725	0.122266	2.52947	0.768299	9.66216	6.15939	3.05528	4.64008	66.1644	5.80099	47.2511	2.83292	0.506082	11.1477	1.30916	43.0088	0.50668	0.790913	0.150153	0.150515	1.64275	9.32557	6.42443	6.42443	2.08629	11.4212	12.5819	33.4734	112.35	1.32678	123.19	7.3075	7.03961	110.89	2.13399	1.03297	0.195418	14.4089	0.156729	0.151576	1.56275	0.934996	0.198209	9.04803	13.528	5.46923	0.543465	10.316	1.7933	41.7749	4.95984	3.26662	96.0483	2.39243	66.9595	0.845726	3.15261	1.08672	17.9268	0.436517	0.493415	3.68627	0.879805	2.65106	0.903259	9.56111	3.3796	2.56035	29.0224	1.92296	0.534658	0.943647	3.74559	22.0138	0.484093	1.15088	0.11257	2.05277	1.62534	6.00205	0.700073	4.47922	1.76648	0.105942	1.74813	9.66216	0.29541	6.42443	6.80892	1.26085	2.50665	13.528	2586.85
T	F	518	0.00201488	0.000900899	0.0747486	0.0366586	0.0392612	0.0240692	0.0329694	0.0203677	0.00255267	0.110479	0.0184862	0.00282664	0.0256622	0.140658	0.0412711	847.637	960.77	129.776	24721.3	138214	64.5745	179.745	8624.27	279.73	1595.41	12692.2	0.0288548	0.331392	0.0731086	0.192369	0.0716027	0.0974393	0.0996474	0.186994	0.522648	2.50933	2.42938	5.55044	4.48997	0.0204222	0.0479587	0.503794	0.435765	0.764191	0.0627327	0.0689378	0.155962	0.147675	674.371	34.3741	0.199523	0.00653118	1.05412	0.469276	0.144568	0.430154	0.385781	0.591766	0.145913	0.0114054	0.0349692	0.113548	0.047881	0.112859	0.933743	0.74577	2.03986	0.0731879	0.0502589	0.0138478	0.11443	0.335651	0.0680501	0.0139985	2.48499	0.0302966	0.158292	0.289671	0.822953	0.0958462	0.190855	0.038401	0.142073	0.723356	0.0857994	0.163014	0.141537	0.327257	2.38384	1.26103	343.91	6.06045	2.66886	0.535202	101.823	54.9914	25.9289	1.06562	0.19075	0.123163	0.17331	1.12981	0.563077	3.90693	14.5499	2.09143	0.0251902	0.147853	0.265636	0.0412881	2.29831	0.469865	3.75611	0.0724077	0.134864	0.0808099	0.0937882	0.0832773	0.15712	0.0402664	0.864142	0.0209892	0.756028	0.093424	0.00930979	3.88479	5.65646	2.88036	2.16844	1.45048	0.892275	0.285087	0.284349	0.117879	0.0166397	0.197255	0.0126656	0.0208248	0.225311	2.47916	30.7036	4.48778	0.530049	0.801047	13.7006	30.2287	1.40092	0.0705406	0.47356	2.30878	1.00053	2.12443	14.5423	0.871553	0.093514	3.11901	3.54588	1.47797	0.743891	0.0951924	0.41136	89.8558	130.251	92.4015	37.4253	0.372906	2.74897	0.169446	2.95463	10.3663	40.6751	81.5476	1.07536	0.460002	0.46173	0.016187	9.57805	12.6553	10.7484	0.761159	0.0754598	1.41596	0.351154	0.139836	6.81175	3.67986	0.888505	1.18055	2.022	16.4404	0.191097	2.99651	8.38926	1.67741	0.715702	0.157822	0.110705	0.722834	0.403346	0.189286	0.297296	0.280847	0.750542	0.0879102	6.81175	8.41736	0.0928637	0.0190758	1.80156	10.8251	1.37185	0.139424	1.41775	5.71567	0.608557	0.0686519	0.668755	1.92369	0.104376	0.0607654	2.52764	7.4195	1.81694	3.74416	0.590733	1.33534	10.7576	2.91472	0.0532752	0.25658	0.683695	1.46231	0.354075	0.132579	0.267159	0.151796	0.258138	0.116694	0.140043	0.202696	0.268768	0.256537	0.106585	0.165715	0.253744	0.473822	1.09299	0.140809	0.0385036	0.370404	0.981433	0.233797	3.96457	0.320147	0.144236	0.31096	1.14998	0.366045	0.119469	0.0586601	0.850124	0.145846	0.0465505	0.0772769	0.328759	0.0302044	0.0892038	0.170387	0.358885	0.0581382	0.0948671	0.0432709	0.367445	3.25565	1.08344	14.5639	0.517953	7.97436	6.80023	20.6906	1.07505	4.16852	8.46919	1.80541	0.554833	2.72009	0.0703947	0.092312	1.75182	0.322106	0.150571	0.187463	9.04927	0.905865	0.03449	5.33196	0.118582	13.1141	168.134	25.6065	0.109523	0.256352	2.19218	0.424129	0.518896	20.8844	23.1055	0.827082	2.77744	0.0595629	2.83132	12.8653	4.71818	0.328282	0.861241	3.4741	40.26	32.5429	1.82901	2.52271	0.750515	13.891	3.04655	3.7914	8.98009	56.1508	0.969119	3.15425	0.098864	0.537352	0.445235	0.0609839	0.0741898	0.0215447	0.0365926	3.61063	3.98746	27.6377	0.76437	0.606155	7.46113	0.75993	6.79635	4.88726	4.78396	7.65304	47.4819	6.48585	41.9155	3.78663	0.522722	14.7662	2.59778	63.1592	1.24405	2.7189	0.733348	0.231465	1.37886	8.07273	5.79294	5.79294	2.77412	19.8059	18.0802	39.3424	91.6935	2.33022	107.863	8.07629	12.9747	111.462	5.56122	4.64074	0.960263	34.7192	0.368306	0.662552	5.79547	1.52123	0.220924	7.43245	14.1375	4.9649	1.08422	11.8031	3.67791	38.8272	5.34513	4.98032	88.5922	5.91101	104.544	2.3296	7.56317	4.81317	60.7941	1.70659	0.679198	9.79072	2.84094	4.58503	2.00864	9.52458	8.61641	2.28541	40.8045	3.81995	1.69842	1.0416	3.24817	35.8682	1.60501	1.33853	0.193063	1.49835	1.74002	5.02396	1.26416	7.43843	7.64328	0.362722	1.60028	6.79635	0.0795755	5.79294	4.52522	0.952177	2.87179	14.1375	7579.88
T	F	521	0.0126756	0.00841583	0.169135	0.154196	0.0115624	0.0472	0.170021	0.172612	0.00409954	0.143915	0.0596707	0.00554337	0.0520923	0.31969	0.168101	903.872	314.979	107.577	11895	116135	15.8525	144.622	4194.27	262.17	1159.06	9384.85	0.0363304	0.411063	0.0888676	0.197422	0.0952268	0.126456	0.117557	0.171992	0.351887	2.28222	2.37447	8.33366	5.01789	0.0149893	0.03911	0.530598	0.324573	0.755644	0.116641	0.296558	0.159654	0.0877241	796.688	18.7533	5.07082	0.00588902	1.03808	0.302735	0.109439	0.297147	0.354522	0.440682	0.110908	0.0130623	0.0703559	0.0965615	0.0524806	0.146207	2.11064	0.874364	2.38014	0.107391	0.0528739	0.0202471	0.179714	0.448422	0.144083	0.0163491	3.34202	0.025999	0.13043	0.181412	0.601786	0.151641	0.286448	0.0414291	0.168824	0.915551	0.0894486	0.124457	0.143841	0.349596	1.19722	1.34904	244.831	3.97909	2.62667	0.349219	75.4056	41.7218	62.0935	0.429933	0.200726	0.109661	0.183866	0.600712	0.494271	2.85976	19.4792	0.553554	0.0340213	0.0256323	0.22788	0.0501453	2.52706	0.570791	3.87722	0.0960332	0.17886	0.0962596	0.137639	0.111063	0.242671	0.0843176	1.13915	0.0408193	0.22732	0.123275	0.0170358	2.29721	3.79288	2.07635	3.32496	2.34804	1.45093	0.465601	0.413821	0.160298	0.0241501	0.145843	0.0142051	0.0191861	0.100796	4.62617	35.1155	4.95891	0.232396	2.13788	12.2586	12.9275	1.96871	0.0346169	0.321492	1.40025	2.52585	2.23098	10.795	0.816843	0.0336734	1.97217	6.13877	1.97525	1.2162	0.0337333	0.428564	27.2478	147.89	89.1831	9.45379	0.209604	3.68934	0.249795	1.61701	11.5137	32.8025	70.5728	0.73911	0.389152	0.576396	0.394041	5.13955	11.7808	10.2492	0.709487	0.0487899	1.47932	0.410388	0.276291	7.43707	9.48516	1.20755	2.06894	2.7106	17.2438	0.148728	3.22147	11.3709	1.60459	1.51852	0.247578	0.128193	0.886209	0.479856	0.280294	0.377642	0.475386	1.15945	0.118308	7.43707	14.3808	0.210008	0.0473512	2.82073	20.4573	0.887187	0.45017	1.96129	8.47918	0.961078	0.103944	0.860853	1.31368	0.037299	0.0556197	0.906515	4.22204	1.30701	1.85664	0.0813461	0.524138	8.79147	1.59583	0.0433028	0.114343	0.29873	0.72033	0.328488	0.24427	0.412783	0.405677	0.936892	0.135284	0.290222	0.209466	0.341801	0.767336	0.100711	0.0544692	0.272501	0.415123	1.04845	0.260464	0.0286558	0.35318	1.83878	0.193185	6.78254	0.129328	0.123585	0.274541	1.32246	0.441313	0.224538	0.0607051	1.8265	0.0342922	0.0656937	0.0459614	0.533961	0.0330064	0.0641275	0.149757	0.378462	0.077856	0.0842949	0.0354427	0.0717035	0.32795	0.293173	3.2042	0.335757	2.91564	4.75401	5.55248	0.58025	6.22641	2.96598	0.580075	0.362377	1.51117	0.121492	0.117535	1.12976	0.330245	0.249664	0.341815	10.8136	0.944057	0.0724022	6.99664	0.202942	19.2169	187.743	25.2467	0.135651	0.234688	4.80041	0.571291	0.849219	18.309	29.4477	1.15801	3.10612	0.165881	4.87924	17.8941	6.70289	0.775329	0.909903	3.94212	45.9646	37.1185	2.3091	3.12114	0.725642	15.0536	3.23391	3.85591	9.97129	69.2288	2.15773	6.74387	0.147369	0.781238	0.836068	0.068202	0.0438476	0.0122618	0.0155268	1.04196	0.958489	4.65827	0.321025	0.0624121	2.02813	0.268736	2.07502	2.6013	0.486923	1.13521	16.8917	2.23575	14.1943	3.19502	0.208087	10.1413	0.399776	38.9192	1.46874	0.811346	0.0728984	0.0371273	0.355845	2.90017	1.76478	1.76478	4.79346	2.60493	2.56737	7.52432	69.5555	1.18081	119.127	13.5948	5.9816	178.557	4.44475	0.823963	0.0360436	48.2233	0.647519	0.22194	4.64506	0.352504	0.0962675	5.73105	21.9476	13.5462	0.215543	7.39381	0.996944	30.3185	10.1292	2.45515	225.591	4.95443	164.437	3.62987	6.18992	0.542513	62.7148	0.506249	0.1639	11.0386	0.826259	3.72275	15.581	36.5274	5.22825	1.64084	68.083	5.7418	0.535196	1.45724	1.28436	42.8005	1.58732	1.28605	0.17651	5.71542	0.509023	9.82663	2.45356	10.4777	5.5885	0.364461	0.280529	2.07502	0.0870631	1.76478	3.16912	0.825067	2.57556	21.9476	2215.63
T	F	525	0.00311758	0.00171142	0.0595844	0.0326116	0.0210634	0.0342587	0.0544905	0.0304628	0.00397964	0.0952649	0.0254875	0.00440997	0.0332907	0.130846	0.0431783	984.409	342.912	75.598	12032	141253	15.8434	162.003	4931.02	243.508	1589.48	15294	0.032334	0.414634	0.0381381	0.191319	0.0943851	0.141061	0.119812	0.160122	0.284077	2.00147	2.1658	7.31405	4.39983	0.0221042	0.0285613	0.286471	0.218659	0.388298	0.10722	0.299301	0.257767	0.133903	708.035	22.7354	0.0438036	0.00872329	0.783695	0.342376	0.079338	0.34527	0.361551	0.475844	0.0775074	0.0114742	0.0537715	0.080739	0.0446902	0.0942177	1.81654	0.954336	2.70681	0.0459174	0.0740406	0.0128139	0.109476	0.271843	0.117053	0.0139777	2.85661	0.0363117	0.20475	0.368847	0.819391	0.163718	0.22971	0.0381349	0.121556	0.649911	0.0492694	0.13815	0.12771	0.314695	1.99478	1.83536	273.906	3.57933	3.23859	0.378781	58.133	34.7892	38.5223	0.761022	0.141707	0.0928551	0.126463	0.448407	0.359677	2.69666	10.2886	1.26658	0.0191906	0.0228796	0.126985	0.0314336	1.90832	0.394719	3.02726	0.077778	0.122998	0.101501	0.100308	0.14765	0.220127	0.0642155	0.906194	0.0310722	0.173582	0.0888506	0.0123749	2.24603	3.34451	2.42795	3.02222	1.28767	1.03503	0.239884	0.250921	0.0945949	0.0250722	0.174045	0.0346771	0.0271327	0.185398	3.32998	30.4451	3.30161	0.584144	1.4198	10.5279	14.7543	2.68444	0.0959268	0.482483	1.85266	3.6592	1.93771	12.8183	1.06987	0.103178	2.5286	8.20804	2.51689	1.47073	0.155622	0.353709	21.8906	138.356	86.3996	28.8347	0.443021	3.69651	0.55098	1.3997	6.96345	16.5739	124.946	0.616542	0.308875	0.961528	0.0015122	6.16873	14.3048	10.1363	0.672219	0.0478249	1.25879	0.272284	0.220694	6.05483	6.03843	1.09713	1.3054	2.38325	12.264	0.187923	2.30452	8.48719	2.01059	1.3522	0.204841	0.081323	0.608472	0.533747	0.213403	0.223759	0.363329	1.11834	0.0913996	6.05483	12.8659	0.208161	0.0424104	2.32364	16.8714	1.99909	0.479646	1.62825	8.45413	1.26188	0.0838528	0.980784	1.42239	0.0673551	0.0705641	1.41236	6.31719	1.51802	1.92025	0.240399	0.617332	9.24482	1.80658	0.0670483	0.105763	0.413401	1.31592	0.377646	0.134694	0.337033	0.129428	0.219943	0.0809787	0.135175	0.236808	0.255175	0.442506	0.124188	0.0964929	0.139918	0.411262	1.12454	0.227538	0.0742789	0.326411	1.41238	0.303633	4.6208	0.367912	0.0739555	0.299296	1.68362	0.419305	0.194321	0.0706221	1.3837	0.162836	0.0358293	0.0959456	0.527639	0.0359869	0.0795525	0.302298	0.452116	0.103301	0.0700997	0.0425706	0.192912	0.344058	0.346551	3.69309	0.282004	3.23965	2.56953	4.52323	0.425403	4.87465	2.26309	0.692565	0.348814	2.42731	0.273034	0.22224	1.6638	0.274034	0.246433	0.331786	10.5171	0.658553	0.0616296	6.51347	0.116612	15.8719	147.81	15.6158	0.085455	0.232626	4.0815	0.360923	0.784988	19.1171	19.1318	0.65571	2.53756	0.131485	3.97665	11.6647	3.59064	0.419889	0.602446	2.94748	36.3805	25.7701	1.75292	2.83219	0.435606	11.912	2.35011	3.37431	7.90134	41.9032	1.5182	5.10783	0.147299	0.704481	0.537313	0.0624223	0.0745769	0.0275322	0.0343692	2.10299	2.00689	7.04162	0.371731	0.241802	3.26091	0.505673	3.30502	3.04127	1.38428	2.26128	30.6563	3.7249	17.1869	2.81264	0.234599	8.07978	1.05987	24.7775	1.34	0.814905	0.142498	0.0800966	0.792561	4.28864	2.10067	2.10067	2.44574	5.35053	3.99651	8.65346	63.0723	1.63586	98.482	5.0586	5.08083	90.3358	3.44899	0.562146	0.212507	17.3228	0.332455	0.18551	2.37858	0.643509	0.110585	4.58191	11.4391	5.06368	0.377791	5.23251	0.940315	16.1412	4.71962	1.91055	55.0459	2.77044	55.239	1.97628	2.74319	0.873017	26.4397	0.616665	0.279941	6.26751	0.689162	1.54309	5.49446	16.2363	3.45777	2.26857	25.9811	1.77192	0.640519	1.25959	2.38569	21.8377	0.596609	1.27392	0.215208	2.7282	0.824025	5.53585	0.863123	4.69397	2.9882	0.154105	1.02258	3.30502	0.0431094	2.10067	3.0111	0.523002	2.00989	11.4391	4319.29
T	F	532	0.000429117	0.000214951	0.015143	0.0112967	0.00604608	0.0132807	0.0258568	0.0082654	0.00205223	0.0921111	0.0182943	0.0032831	0.0200202	0.148794	0.04852	660.321	662.972	57.7516	10628.7	82317.9	12.4873	126.155	2467.3	173.805	934.248	7197.55	0.0367174	0.311974	0.079671	0.162673	0.070504	0.102619	0.160561	0.232741	0.459092	2.01301	2.06826	4.99956	6.4854	0.031987	0.0506361	0.39794	0.206575	1.15765	0.0677559	0.391811	0.115725	0.155635	602.57	19.8188	0.118462	0.00745974	0.993888	0.315019	0.127023	0.2486	0.197362	0.488836	0.132555	0.0222812	0.0616817	0.0559862	0.0936116	0.172119	1.68001	0.746061	2.75554	0.0802385	0.056106	0.0241434	0.132043	0.321618	0.0805457	0.0127984	2.60004	0.0285104	0.0828766	0.0972182	0.50449	0.0998189	0.183451	0.02414	0.107999	0.652761	0.0647258	0.112434	0.0844306	0.312471	1.52894	0.790494	173.228	3.98243	1.2966	0.297784	34.8279	33.0551	23.3019	0.401639	0.0933181	0.0696687	0.0874278	0.329305	0.285556	1.56333	4.76081	0.237154	0.0133076	0.0200292	0.15159	0.0244748	1.55732	0.279547	2.5041	0.074928	0.155964	0.102263	0.15271	0.142969	0.2969	0.0760188	0.601712	0.0240975	0.186064	0.0544272	0.00523576	2.18943	2.66847	1.97459	2.36152	0.987112	0.976372	0.160099	0.127607	0.0481476	0.0169586	0.103458	0.0238574	0.0280429	0.198251	2.89173	23.4401	2.94866	0.839686	1.3092	13.1802	39.0595	2.19161	0.0566587	0.484426	2.55803	1.5091	1.74834	10.2544	0.473364	0.0201208	2.46089	4.4622	1.33288	0.403608	0.0184004	0.234	37.8524	137.202	61.8267	4.50517	0.19299	1.01956	0.17953	1.22917	4.35429	11.7555	60.7798	0.311486	0.135872	0.347772	0.0027009	5.12196	10.3563	7.90991	0.292974	0.132877	1.69873	0.539275	0.264784	6.82305	4.02097	0.453493	1.18407	1.37768	12.9759	0.129398	2.01512	7.5361	1.71795	1.26214	0.221238	0.101934	0.705182	0.628536	0.161813	0.308021	0.405527	0.793006	0.0602265	6.82305	7.86856	0.134762	0.0400388	1.58845	8.75064	0.545294	0.223794	0.667728	4.9607	0.755521	0.034403	0.631957	2.08782	0.075267	0.0615127	1.84173	6.93894	1.67927	2.37608	0.152052	0.663155	7.51807	1.53188	0.0472554	0.230389	0.348471	1.53994	0.386863	0.122852	0.152858	0.177279	0.26794	0.0422515	0.107112	0.105863	0.181303	0.223347	0.0502474	0.0315846	0.121525	0.152459	0.549686	0.130917	0.03488	0.208673	0.656425	0.0858212	2.30528	0.0685286	0.0533347	0.106791	0.629324	0.254715	0.120086	0.0372389	0.671385	0.0284365	0.0358253	0.0339174	0.214466	0.0159917	0.0644873	0.201935	0.263794	0.0738101	0.0407165	0.040994	0.488085	2.44154	1.01412	9.73799	0.431463	6.37049	4.3923	8.4068	0.473257	4.50328	3.18515	2.22757	0.572672	4.34171	0.275026	0.283492	1.61798	0.265607	0.239636	0.26502	9.28994	0.922939	0.044228	5.14292	0.11971	14.4559	151.714	15.6573	0.0637282	0.346115	3.64195	0.304107	0.88844	20.0092	22.4635	0.460631	3.25286	0.198396	2.55706	9.98262	4.61386	0.25568	0.477617	1.66585	20.8448	20.7995	1.95661	1.35131	0.215157	10.2974	2.32827	1.69598	8.02235	54.7065	1.07079	5.41475	0.0709184	0.659798	0.644016	0.0402297	0.0391829	0.00936679	0.0234817	2.73255	1.95952	16.3366	0.736995	0.133136	4.66216	0.448372	6.08849	5.77561	2.94446	6.01802	42.5846	6.48611	33.0739	3.03186	0.565258	9.06477	1.01126	48.2191	0.533207	0.792126	0.146956	0.130969	1.09452	7.96988	3.91172	3.91172	1.99187	13.6262	13.1234	52.6854	72.1328	1.8017	91.6127	7.55172	3.90268	76.3318	1.74526	0.799849	0.0709339	13.9506	0.158503	0.149724	1.83257	1.95533	0.367042	6.87935	16.2436	4.9221	1.59727	16.0794	2.21531	69.0966	6.24212	1.94047	79.6296	3.35665	74.1506	1.36243	1.85757	0.316066	20.3278	0.200297	0.413858	3.72789	2.61877	5.60387	9.22481	18.2414	2.68334	1.68894	20.4642	1.31284	0.237591	0.841185	1.88134	17.0634	0.237991	0.864207	0.123323	1.63187	1.99438	3.01912	0.540887	4.75178	1.7702	0.437012	1.2843	6.08849	0.0712456	3.91172	3.42298	0.929612	2.68275	16.2436	1971.25
T	F	550	0.00757259	0.00236839	0.0690402	0.0603554	0.0102447	0.0239777	0.0813709	0.0294758	0.00328803	0.132477	0.0384096	0.00476189	0.0306276	0.291733	0.0801658	828.625	547.546	95.6279	24868.8	141680	29.9926	181.091	6329.29	242.392	1205.58	17409	0.0259227	0.108306	0.0319549	0.128825	0.131894	0.145941	0.291996	0.324496	0.389926	1.61415	1.16169	3.53176	5.03442	0.0314294	0.0376216	0.172845	0.0939112	0.577131	0.140947	0.82218	0.0687435	0.254108	1046.42	25.1567	0.973531	0.0152064	1.35296	0.631261	0.143466	0.266253	0.199144	0.749636	0.152345	0.0110317	0.0784656	0.0627184	0.133116	0.225284	2.81632	1.18182	3.29969	0.0406983	0.0567591	0.0281416	0.170807	0.316782	0.149263	0.0482006	4.82435	0.028709	0.161874	0.259285	1.51895	0.185757	0.286538	0.0556098	0.28082	0.962556	0.066518	0.0813246	0.0846006	0.33178	1.62052	1.6012	301.092	6.25546	3.37439	0.545911	76.0503	60.2883	43.5348	0.460168	0.139989	0.134612	0.106467	0.698576	0.584565	3.73067	9.41671	0.906764	0.015156	0.0325157	0.199889	0.0266903	3.17398	0.627645	5.8944	0.108996	0.30622	0.108707	0.270531	0.137165	0.408322	0.119634	0.957173	0.0409685	0.609389	0.107682	0.0180227	2.2162	3.27402	1.85187	3.28956	1.5144	1.30428	0.229348	0.180906	0.0843742	0.0118059	0.188344	0.0205219	0.0226738	0.11257	5.82065	40.6417	4.37775	0.462133	4.09582	12.783	24.2595	2.07159	0.0340452	0.350884	2.25101	2.69858	1.88932	10.962	0.40533	0.0301112	3.26227	7.66115	2.40072	0.663618	0.047896	0.360506	33.1915	159.685	102.309	11.2778	0.258096	2.08256	0.299237	2.60416	6.59557	18.8095	92.1686	1.04769	0.324388	1.01861	0.0225126	6.442	14.2722	13.3935	0.408941	0.121908	2.11908	0.749034	0.237583	10.597	5.2616	0.666273	1.77965	2.10355	17.3785	0.378752	3.37495	12.7502	2.4279	3.11146	0.429877	0.131284	1.19498	0.923766	0.20857	0.38425	0.54988	1.31466	0.131214	10.597	9.84199	0.183358	0.044044	1.7172	12.3482	1.50168	0.333633	1.22933	7.36665	1.03293	0.0432245	1.18354	0.991565	0.0379636	0.0480472	0.836499	4.01001	0.741255	1.35254	0.157336	0.496458	5.84448	0.856717	0.050158	0.0680744	0.261223	0.822274	0.206844	0.131847	0.143491	0.427713	0.532321	0.105818	0.207444	0.135929	0.170611	0.183846	0.0714356	0.078108	0.158587	0.228962	0.736384	0.187357	0.0469868	0.151184	0.462926	0.130687	2.87232	0.142651	0.0593112	0.138129	0.929533	0.22389	0.08382	0.0461465	0.731572	0.0808489	0.0453362	0.0454663	0.422261	0.0189968	0.0458864	0.120923	0.2234	0.0658636	0.0661737	0.0489775	0.191447	0.719529	0.468088	5.29702	0.345512	4.09372	4.18425	6.45828	0.592933	13.3648	2.8553	0.876978	0.596436	3.29226	0.13969	0.125714	2.2184	0.392091	0.292942	0.555129	12.0395	0.926458	0.145395	8.84489	0.186006	33.9475	222.224	24.1722	0.0943759	0.598508	9.49605	0.713631	5.35912	52.021	44.8825	1.08376	5.42132	0.677447	3.22661	16.112	6.49939	0.389336	0.469102	3.55214	42.8065	34.5061	3.9994	2.64455	0.210616	14.8924	4.10067	2.80246	16.4677	80.1649	1.85971	15.4895	0.124467	1.67568	1.07343	0.0501967	0.0620561	0.00987496	0.0281689	1.50754	0.999402	6.78828	0.415206	0.0712544	1.40778	0.277256	3.75309	3.26859	1.10893	2.07104	28.1904	4.28187	27.0172	2.24186	0.328762	7.70254	0.431658	26.5506	0.486208	0.538216	0.0527228	0.0860287	0.918314	5.14562	3.66328	3.66328	1.52351	7.29086	8.38293	16.6473	80.978	1.23633	130.818	10.2964	4.02391	85.9034	1.58648	0.399533	0.0697499	10.0542	0.178159	0.0998	1.27217	0.831213	0.262807	9.04476	16.8128	5.46552	0.770082	17.0191	1.8662	42.4224	8.71226	1.33329	83.0159	2.15782	49.9703	1.3384	1.93285	0.680382	13.2889	0.294761	0.206135	2.85626	1.09434	4.24486	6.75261	15.871	3.73235	1.59388	20.9013	1.04315	0.626141	0.624844	2.18341	12.4454	0.247036	0.938242	0.115054	2.25887	0.950095	4.13019	0.420044	3.29883	1.16799	0.0736605	1.04741	3.75309	0.0521175	3.66328	5.283	1.26346	3.69119	16.8128	2715.12
T	M	77	0.00696786	0.00209976	0.186181	0.134628	0.0165469	0.0515	0.211057	0.0418242	0.00288207	0.198668	0.0713911	0.00258164	0.0418262	0.331537	0.0469665	657.065	2350.56	63.555	23455.6	74483.5	18.4585	185.834	8834.99	245.177	1199.72	8542.76	0.0531813	0.353637	0.0372098	0.159768	0.10541	0.186856	0.200914	0.438206	0.432469	2.54199	1.94975	7.10645	7.72044	0.0286739	0.0484165	0.35305	0.155965	0.926036	0.0439402	0.256174	0.230489	0.26041	784.851	19.8173	0.869546	0.00444476	0.871897	0.278961	0.100473	0.314356	0.317524	0.573039	0.104094	0.00821059	0.0611404	0.0485846	0.0601084	0.0969157	1.31199	0.412059	3.03512	0.035377	0.0570939	0.01328	0.0879538	0.308825	0.105094	0.0303425	1.32262	0.0365009	0.174352	0.322174	0.568765	0.0422586	0.141429	0.0353279	0.110343	0.516203	0.0294041	0.0465401	0.076736	0.202241	1.45288	0.347546	234.297	6.43104	0.535711	0.215094	41.5762	39.9242	12.0217	0.293465	0.0351018	0.0433921	0.0517355	0.280416	0.340053	4.91321	7.00582	0.810953	0.0112734	0.0169527	0.213031	0.0300022	1.31444	0.20859	2.11842	0.0309594	0.0609137	0.0504911	0.0517248	0.115787	0.159998	0.018314	0.434293	0.00750853	0.255535	0.0407705	0.0049401	0.941733	1.35207	0.635549	0.612069	0.614616	0.365996	0.107534	0.0783582	0.0306579	0.0061362	0.108275	0.00852979	0.014173	0.148589	3.11456	25.1042	3.05459	0.212773	0.616433	13.1428	59.4516	1.67323	0.0203294	0.181005	1.87993	0.568265	1.5152	9.60565	0.422582	0.0306443	1.53678	1.69109	0.730959	0.201603	0.0208003	0.22041	63.1459	122.185	116.689	17.7719	0.300013	0.583703	0.0635018	2.41119	5.61792	13.1211	58.3186	0.524019	0.0780253	0.129256	0.0614376	5.58582	9.14976	7.12061	0.191879	0.0492726	1.26721	0.560369	0.26678	6.40304	1.31807	0.396582	0.599633	1.1198	10.6923	0.193902	1.56491	5.55613	0.698068	0.659028	0.104741	0.0734674	0.371387	0.234771	0.263492	0.133422	0.268623	0.530251	0.0295062	6.40304	3.1	0.0292257	0.00875494	1.70824	7.86897	0.653379	0.0796441	0.708269	3.79147	0.43833	0.0300203	0.366491	0.580029	0.0167261	0.00954667	0.570397	1.73915	0.298377	1.10688	0.102144	0.392106	3.74945	0.683763	0.00982932	0.104568	0.230851	0.541658	0.0798641	0.048341	0.0329222	0.0705648	0.0967103	0.0275659	0.046737	0.0434016	0.0878915	0.0331907	0.0289721	0.0224852	0.0915024	0.107296	0.340076	0.034491	0.012246	0.0582693	0.126255	0.0601843	0.832341	0.043861	0.0365261	0.0606012	0.306666	0.0715187	0.0210578	0.0167614	0.214252	0.0176589	0.020019	0.0171925	0.0756102	0.00488993	0.00934881	0.0312475	0.113818	0.0156944	0.017991	0.00770941	0.58116	3.65802	1.02251	11.2279	0.0824908	4.2441	2.46919	7.026	0.215033	5.61628	2.51714	0.965117	0.875176	3.70753	0.0719476	0.272217	0.665222	0.129917	0.114085	0.255326	9.13862	0.640323	0.023214	3.14099	0.0632729	14.1695	133.667	16.0346	0.0444464	0.332816	1.7728	0.124273	1.01836	15.8014	14.2677	0.335181	2.53961	0.116412	1.06806	9.02361	2.29512	0.156902	0.608495	1.98706	20.7969	21.5848	1.13587	1.46927	0.37306	3.5349	1.65061	2.94153	8.20185	34.7047	0.555996	2.71566	0.114383	0.843787	0.432493	0.0116815	0.0189054	0.0043891	0.0050636	1.41728	0.54826	7.73626	0.558467	0.0432345	1.18209	0.28048	3.59071	1.95374	2.91841	5.01233	63.9205	3.7494	51.5988	0.692619	0.23233	3.80445	0.425559	19.0807	0.10258	0.341394	0.031169	0.0884922	0.650501	3.44516	3.50539	3.50539	0.383652	9.16288	10.9785	29.7044	83.6191	0.632022	96.9136	2.65108	1.78242	22.4073	0.540327	0.345961	0.114969	2.90867	0.0300514	0.0381259	0.413335	0.477891	0.124861	2.97234	4.71013	1.22547	0.672813	8.27979	2.24506	38.3319	2.25463	4.65345	48.1631	0.629394	18.6388	0.150398	0.715313	0.330859	5.05529	0.126456	0.165445	0.941497	0.773093	2.6115	6.7263	14.9245	1.60269	2.0486	15.6284	0.282281	0.164285	0.368389	1.15474	6.54678	0.0697072	0.333953	0.0345757	1.58887	1.14945	1.17378	0.0949916	1.34669	0.560729	0.123266	1.06646	3.59071	0.0401577	3.50539	2.49637	0.636817	1.17054	4.71013	2602.96
T	M	158	0.00624256	0.00287461	0.102158	0.0739541	0.0185051	0.0341011	0.105146	0.0590432	0.00912626	0.138956	0.0451789	0.00324439	0.0479981	0.246637	0.0863947	1003.1	951.757	141.021	17111	164137	28.9029	188.723	5542.49	145.92	628.967	5810.87	0.0578877	0.561948	0.0873493	0.209337	0.169224	0.307865	0.159034	0.280591	0.479856	4.53392	3.7764	9.63156	8.02094	0.0297574	0.0550639	0.669763	0.346869	0.896016	0.0998815	0.332387	0.150018	0.111863	898.833	29.5587	14.8016	0.00507797	0.683216	0.273453	0.110101	0.347003	0.326219	0.499516	0.0911055	0.0192193	0.100156	0.073376	0.0937376	0.230445	3.41998	1.441	4.5895	0.0752259	0.0536849	0.0248932	0.192143	0.476361	0.139472	0.026856	3.20352	0.0248125	0.141833	0.32172	0.739998	0.158734	0.249851	0.0335528	0.11031	0.607858	0.0540849	0.10012	0.10545	0.28154	1.43963	0.611456	213.768	3.21878	1.12906	0.23424	48.8985	29.656	46.843	0.399837	0.108076	0.0637327	0.121551	0.366143	0.413595	4.17411	9.09799	0.590104	0.0207654	0.0185533	0.177932	0.0276714	2.13006	0.513726	3.19918	0.0789139	0.155858	0.0839653	0.10753	0.105533	0.181493	0.0593152	0.831641	0.0229573	0.164862	0.103416	0.0125712	1.81548	3.07188	1.35296	2.69554	1.26874	0.721967	0.508336	0.469092	0.199865	0.0229858	0.125488	0.0120135	0.0186741	0.140401	4.5699	27.3395	3.25624	0.326704	1.21546	8.79291	29.4804	2.95216	0.0392621	0.236671	1.10222	1.9501	1.89122	11.6514	0.614394	0.0405782	1.36216	4.49047	1.69135	0.402795	0.0245704	0.435394	28.8839	175.699	117.822	9.76993	0.175884	1.09965	0.0796442	2.38777	4.93875	15.0096	45.9428	0.353461	0.103685	0.153729	0.548662	3.64544	8.05524	4.80913	0.261787	0.0454638	1.06235	0.353593	0.222326	5.41861	5.52313	0.908661	1.28335	1.36654	10.0504	0.214682	2.0844	6.48359	0.832033	0.794312	0.187058	0.0696071	0.392199	0.269678	0.133432	0.131119	0.214771	0.717628	0.0537094	5.41861	7.74375	0.105297	0.0269796	1.31615	9.59242	0.771085	0.186488	0.987384	3.73631	0.453803	0.0423589	0.391982	1.33405	0.0318245	0.0352145	1.14143	5.61213	0.822733	1.3761	0.089168	0.594605	6.29445	0.74332	0.0131054	0.10847	0.208648	0.615479	0.121329	0.228563	0.370529	0.246749	0.239336	0.122307	0.114351	0.115893	0.259755	0.446482	0.124649	0.043566	0.212997	0.391896	0.866537	0.138793	0.0316368	0.424344	1.43519	0.227536	3.5701	0.110131	0.107709	0.262879	0.848668	0.552344	0.239929	0.0581341	0.979366	0.056365	0.0378831	0.0751039	0.270024	0.02119	0.0778614	0.198172	0.187933	0.033989	0.0362226	0.0146077	0.27731	0.957453	0.488251	5.77897	0.162423	5.00952	2.66906	4.23256	0.205986	8.03034	1.41811	0.307548	0.537409	1.13918	0.171581	0.104444	1.18379	0.236858	0.140873	0.285112	9.00852	0.666873	0.0388889	5.11125	0.120705	25.5442	173.349	17.626	0.0755136	0.196068	3.61051	0.260105	1.77186	25.424	22.6576	0.525925	2.39617	0.148031	2.65242	18.0473	5.79592	0.516011	0.410155	4.05904	48.7028	26.8189	1.61002	3.23991	0.410255	9.52549	2.19019	4.93461	10.2625	36.6234	1.3558	3.58605	0.125423	0.739832	0.414263	0.0814932	0.0624247	0.0175634	0.0302527	4.34908	4.04433	15.5664	0.870127	0.169658	3.23671	0.762492	6.5056	3.84699	4.71223	6.93029	80.8293	5.84344	41.5132	4.49945	0.309203	17.4725	1.80372	43.7964	0.831207	0.791374	0.128345	0.28742	1.35678	7.78275	4.7397	4.7397	1.6908	16.4008	18.2177	36.8333	104.143	2.7878	141.058	8.30076	6.16411	97.2108	1.98589	0.442861	0.109	11.6122	0.141798	0.0518836	0.994282	1.05583	0.22428	5.96992	12.2394	4.5788	1.02567	12.9298	2.02785	39.6976	9.01721	2.49023	66.7697	1.71342	41.8395	0.801301	1.5768	0.529464	11.3302	0.272993	0.201271	1.47047	1.42196	3.19222	6.81394	13.4337	1.81371	1.39923	14.2139	0.744695	0.164949	0.649635	1.75203	9.5289	0.13618	0.716202	0.0806311	1.83518	2.39803	5.44325	0.630877	1.36297	10.5354	0.209302	1.3006	6.5056	0.173336	4.7397	5.02009	0.83631	2.3739	12.2394	4705.05
T	M	183	0.00496892	0.00172952	0.0755553	0.0595702	0.0139361	0.0229661	0.094214	0.0419331	0.00358048	0.0758551	0.0335137	0.002596	0.018644	0.133	0.0446962	628.755	640.126	72.668	12098	66038.9	15.6255	115.06	4272.77	130.147	683.147	8019.21	0.0141943	0.129386	0.0278263	0.0904637	0.0547063	0.083961	0.140423	0.10016	0.221698	1.00265	1.15322	2.60118	3.27421	0.0101334	0.0182677	0.139631	0.0853782	0.455017	0.046144	0.172793	0.0610043	0.0702776	678.115	18.8071	4.59506	0.00878883	0.847853	0.389533	0.0983811	0.208253	0.304616	0.555288	0.0794021	0.00809379	0.0334738	0.0756579	0.0456481	0.104154	0.721872	0.726928	2.36997	0.0465561	0.0547508	0.0136989	0.0745257	0.209553	0.0887741	0.0182889	3.64683	0.0240953	0.0894355	0.229695	0.831894	0.192089	0.188585	0.0317269	0.131354	0.841694	0.0840456	0.116679	0.180415	0.438958	1.90799	1.26765	165.998	4.43624	1.90686	0.405474	43.1862	37.6248	29.8759	0.629213	0.191641	0.120171	0.124831	0.648766	0.442225	2.67802	7.13339	0.881901	0.0144487	0.0261935	0.122817	0.0332146	2.26727	0.414786	4.13347	0.0753863	0.223952	0.0823493	0.199152	0.148637	0.398066	0.1185	0.813774	0.0333824	0.126773	0.0806521	0.0118094	1.40916	1.86015	1.69335	1.45468	0.803452	0.626118	0.317551	0.233389	0.121856	0.0250594	0.0757265	0.0154871	0.0244807	0.181638	4.98741	27.0138	2.46156	0.640761	1.42088	9.92719	20.2297	1.91097	0.0579843	0.442749	1.89751	1.96543	1.64747	8.82595	0.453411	0.0572387	2.01027	4.4596	2.04206	0.605551	0.0612213	0.244947	22.2363	135.984	68.1814	10.5456	0.281861	1.49545	0.206705	1.51628	6.1677	19.0513	49.8934	0.668757	0.244664	0.373557	0.174665	4.69932	9.50119	9.74308	0.307677	0.0501299	1.57189	0.605224	0.254007	7.24358	4.22135	0.498231	1.2904	1.25056	10.306	0.129361	1.9424	8.42918	1.41876	1.41006	0.210582	0.0660368	0.658602	0.427544	0.161926	0.236041	0.520093	0.819414	0.0654686	7.24358	7.39869	0.145301	0.0400154	1.22637	9.63877	1.56983	0.277815	0.803962	3.99817	0.73836	0.0516519	0.466551	0.607365	0.0402187	0.0342132	0.879351	2.74199	0.833781	0.898794	0.0953674	0.315979	3.45008	0.815135	0.0239802	0.0262449	0.14982	0.397104	0.141583	0.0986134	0.165295	0.123508	0.134932	0.0243577	0.0448822	0.0763191	0.201857	0.357271	0.0817039	0.0877179	0.101188	0.141055	0.501664	0.160422	0.0383483	0.173188	0.750265	0.128507	2.2023	0.203895	0.0456203	0.0832808	0.583788	0.2909	0.164993	0.0414265	0.803762	0.103856	0.0237789	0.033257	0.253919	0.0251964	0.0711439	0.197034	0.291445	0.0622614	0.0590322	0.0372243	0.270784	0.856127	0.605826	7.25335	0.393188	5.49943	6.6225	6.85038	0.706756	8.10085	4.15633	1.21553	0.405495	2.72324	0.154547	0.0956384	1.81429	0.268217	0.223769	0.347585	8.69078	0.70519	0.0804172	5.15633	0.0863103	21.6413	158.46	13.5406	0.0726629	0.348589	4.74502	0.304233	0.786441	16.0155	15.7465	0.539128	3.31927	0.106517	2.82306	8.90585	3.63659	0.217529	0.384454	1.99264	23.8564	17.8637	2.09584	1.89825	0.188443	9.82439	2.09805	2.76645	10.01	47.9817	1.56736	5.44665	0.159353	0.917013	0.907037	0.0470391	0.0851971	0.0125193	0.0333929	1.49235	0.73172	8.03282	0.523123	0.0750196	3.02595	0.288195	3.42179	3.17904	1.23089	2.30129	19.5573	6.13212	24.6981	2.33046	0.35999	6.07114	0.484216	29.7713	0.443462	0.701831	0.0385526	0.0553865	0.694332	3.80627	2.90752	2.90752	1.84403	5.31475	6.87277	13.3284	66.6372	1.1111	105.384	7.10865	4.00835	52.7288	1.94963	0.322676	0.0674198	11.6612	0.240034	0.0897146	1.81775	0.654186	0.203778	6.51839	13.321	5.45144	0.479533	9.95719	1.19351	33.0694	4.36145	2.27741	79.1051	3.15304	53.4086	1.27732	1.1929	0.567934	15.8276	0.306247	0.149496	3.15507	0.842043	4.8226	5.95676	14.591	2.1502	0.946512	21.646	0.903384	0.597227	0.400922	1.01678	10.1808	0.208966	0.432385	0.0848059	1.92664	0.84825	4.85187	0.567415	3.13071	1.19293	0.251069	0.672997	3.42179	0.0789634	2.90752	3.30131	1.02245	2.78341	13.321	2072.25
T	M	184	0.00526872	0.0013218	0.0807954	0.0566517	0.0209011	0.0216045	0.106655	0.0348623	0.00401902	0.0778015	0.0286424	0.00232378	0.016297	0.134306	0.0358366	528.265	494.561	69.6061	8991.59	63985.8	11.3628	79.957	4318.88	99.2408	782.992	6879.27	0.0141479	0.138695	0.0197759	0.124212	0.0495934	0.0781264	0.153278	0.124548	0.230663	1.00699	1.03428	3.29263	2.93074	0.00602398	0.0193319	0.135299	0.114528	0.355091	0.0291959	0.185243	0.0662267	0.0530235	767.762	16.7559	0.706487	0.00754329	0.679338	0.258785	0.0744101	0.171415	0.202413	0.465069	0.0910309	0.00781061	0.0273023	0.0702839	0.0421448	0.110081	1.20346	0.486373	1.6794	0.0447599	0.0522451	0.0109139	0.066088	0.190593	0.0768827	0.0149515	2.83644	0.023844	0.0797794	0.172082	0.843015	0.134753	0.176711	0.0163935	0.0920872	0.673628	0.0612608	0.116298	0.126468	0.426536	1.88468	1.09314	148.96	3.72387	1.86887	0.32174	43.1384	30.8289	20.673	0.415451	0.186099	0.100469	0.105899	0.49974	0.378807	2.69	5.54996	1.04312	0.0123771	0.0244482	0.135087	0.0314213	1.84598	0.303438	3.28505	0.0520998	0.151221	0.0689564	0.131265	0.122645	0.271899	0.0903966	0.590814	0.0239404	0.0757276	0.0528355	0.00828831	1.16811	1.69397	1.00855	0.975398	0.680562	0.537285	0.25144	0.185335	0.113436	0.0221352	0.0806015	0.0147508	0.0160358	0.248748	5.72065	27.257	2.08738	0.778159	1.70146	9.81203	21.7246	2.00863	0.0597544	0.535564	1.74243	1.67694	1.52117	7.74834	0.388596	0.0772036	2.10396	4.34412	2.00193	0.497671	0.0887078	0.247188	23.7903	127.4	63.4612	13.0873	0.333197	1.28883	0.277187	1.69069	5.22891	28.7649	49.6336	0.701339	0.250037	0.530232	0.0251433	6.54542	15.3802	9.41093	0.259053	0.0831295	1.43134	0.536547	0.212136	6.71881	4.25965	0.448326	0.9211	1.16792	9.7806	0.128314	1.51306	7.11175	1.47395	1.21631	0.169508	0.0419876	0.523794	0.424891	0.132975	0.184633	0.436606	0.809828	0.0553531	6.71881	6.12862	0.122793	0.0367515	1.28223	6.76493	1.7951	0.219524	0.550782	3.80692	0.645682	0.0387496	0.650179	0.71879	0.0306422	0.0410161	0.623219	2.1351	0.514216	0.99429	0.1431	0.296673	2.93791	0.838655	0.0296745	0.0339163	0.168035	0.521551	0.100356	0.0904706	0.151583	0.20016	0.114954	0.0261382	0.0472115	0.103494	0.203172	0.423511	0.102373	0.19808	0.0879382	0.180525	0.635474	0.16155	0.0478355	0.164553	0.660427	0.129027	1.94396	0.307336	0.0300996	0.0902987	0.684349	0.321129	0.17149	0.0464427	0.919828	0.218864	0.0232259	0.0554509	0.319998	0.019997	0.0792827	0.151909	0.211828	0.0798887	0.0459724	0.0325054	0.274024	0.921758	0.514426	6.24383	0.406543	4.56208	4.52665	7.34399	0.717659	8.03717	3.79015	0.972684	0.273591	3.00311	0.134993	0.0882409	1.13698	0.184373	0.205244	0.382061	7.81419	0.564547	0.0748255	4.73299	0.0774103	25.2216	145.481	9.93207	0.0468474	0.339405	4.67994	0.254571	0.800492	13.2265	11.9708	0.371189	2.75551	0.151772	1.90557	7.59279	2.79735	0.192477	0.312258	1.69312	19.9021	14.7795	1.54565	1.63283	0.122678	8.43946	1.27951	2.23963	8.48762	35.5038	1.20174	5.14301	0.15152	0.931444	0.675032	0.0368855	0.061362	0.0114477	0.0324962	1.68603	0.884864	8.08467	0.602268	0.0939711	2.20545	0.209354	2.79647	2.61892	0.848354	1.57219	20.7509	5.12775	28.265	2.13395	0.271459	6.47811	0.449149	18.7659	0.451895	0.729381	0.0634991	0.0519323	0.722544	3.75578	2.64245	2.64245	1.42542	4.05455	3.68145	8.11373	68.644	0.864544	100.54	5.64508	3.69288	43.9134	1.94954	0.421129	0.134721	9.07641	0.205823	0.106363	1.87441	0.307082	0.137979	4.52003	9.1025	3.31114	0.246141	6.11224	1.05749	14.6038	3.33409	2.24459	50.8734	1.96066	32.5239	1.06604	1.25385	1.16883	10.0898	0.517981	0.346158	2.71922	0.778495	1.53683	5.09278	4.58432	2.09437	1.25618	16.3709	0.80114	0.574492	0.53429	1.41288	10.7545	0.224061	0.662847	0.128453	3.06897	0.544548	3.21125	0.416448	2.40694	1.37691	0.101341	0.832129	2.79647	0.0652612	2.64245	3.09873	0.849489	1.83067	9.1025	1656
T	M	258	0.0174926	0.00396603	0.202956	0.103735	0.0470397	0.0591637	0.228548	0.0640326	0.00617923	0.181649	0.0616493	0.00744595	0.056814	0.369395	0.0786264	944.691	717.803	73.3502	17498.5	150673	43.6414	187.703	6268.7	437.507	1407.38	18393.8	0.0458927	0.161321	0.0354702	0.175176	0.0720473	0.0868456	0.204832	0.423649	0.568192	1.84159	1.35661	3.58083	4.96835	0.0318564	0.0555787	0.307835	0.147693	0.662436	0.0563377	0.243805	0.151052	0.404988	979.72	34.3816	0.183952	0.0048155	1.18943	0.444169	0.127371	0.286195	0.23003	0.656725	0.136416	0.0145051	0.046514	0.0937801	0.0683352	0.11816	1.60582	0.962367	2.45636	0.149974	0.0405459	0.0190862	0.154428	0.318263	0.155303	0.0288506	2.17757	0.0381317	0.142999	0.223399	0.679211	0.0841941	0.278764	0.0557829	0.176105	1.11365	0.10177	0.143246	0.146032	0.518893	1.7426	1.36401	273.08	4.62337	2.35458	0.436542	56.235	44.3514	28.4043	0.267226	0.114772	0.119119	0.0967389	0.507268	0.356589	3.15764	8.77631	0.516738	0.0111958	0.0257992	0.156697	0.0177583	1.67273	0.393881	3.44194	0.066812	0.104576	0.0746441	0.095843	0.103867	0.13845	0.0279483	0.725154	0.0282725	0.22983	0.0597329	0.00955242	1.39795	2.25976	1.24644	1.70331	0.854071	0.859772	0.249711	0.189911	0.0811491	0.0181582	0.204252	0.101921	0.0496881	0.186048	4.5279	38.4016	4.69022	0.583937	1.69294	16.7939	28.5412	2.30327	0.0378311	0.48242	2.82461	2.64688	1.84444	10.0365	0.429971	0.0208139	3.2408	6.18405	2.46094	0.830245	0.0354819	0.303908	34.4056	179.457	109.86	9.97603	0.25877	2.07764	0.352463	2.25892	6.33729	12.1308	112.064	0.33094	0.227353	0.800484	0.00521746	5.4418	15.6583	10.8513	0.368281	0.0992615	1.61975	0.359108	0.262461	8.2514	2.77794	0.720164	1.02158	2.17279	13.412	0.147147	2.70976	10.3334	2.28317	1.60481	0.12945	0.0651399	0.536148	0.74515	0.211124	0.147062	0.156492	1.34104	0.121791	8.2514	8.59135	0.157891	0.0290272	2.12196	13.0011	0.931903	0.286383	1.22305	6.20456	1.09572	0.0569714	0.779887	1.00086	0.0568734	0.0436514	1.07631	3.92267	0.740719	1.16644	0.0657121	0.529809	5.625	0.704099	0.0400093	0.0803711	0.213205	1.18615	0.201474	0.0783738	0.139667	0.0738008	0.129526	0.0448896	0.0978226	0.133584	0.178356	0.144809	0.0483058	0.0371263	0.161709	0.163643	0.683638	0.0979943	0.0472845	0.151976	0.536072	0.125243	2.13301	0.0753552	0.0860919	0.138022	0.973337	0.196197	0.0692639	0.0293721	0.406745	0.0330233	0.0434888	0.0341168	0.242876	0.0217263	0.0609674	0.11193	0.246509	0.0763042	0.0285316	0.0314598	0.239371	0.658271	0.398356	4.32647	0.262861	3.12033	2.57015	5.3822	0.403725	4.47333	2.13592	1.20633	0.356335	3.07439	0.178502	0.38629	1.43757	0.316152	0.205276	0.308254	9.9503	0.691187	0.0617333	7.39087	0.193517	20.561	183.215	25.3642	0.0984994	0.297487	5.20799	0.616829	2.22535	29.3013	31.0961	0.814829	3.63607	0.165044	2.71348	14.1008	3.95272	0.190782	0.628052	2.69839	30.7172	27.8813	2.41126	2.30718	0.332106	13.3564	2.69498	2.58523	13.0499	63.0743	1.04473	6.57647	0.0909326	0.992434	0.678805	0.0431366	0.0543682	0.0122283	0.0178012	3.42592	2.92635	17.7982	0.560979	0.155003	4.96281	0.64388	11.0485	6.1579	3.98148	5.91677	58.7284	8.78701	40.3745	6.24387	0.566864	12.5815	0.903976	52.7811	0.883561	0.528422	0.170947	0.187635	1.81444	10.8558	5.93568	5.93568	2.03564	18.5182	15.0778	40.6029	102.893	2.13818	125.679	9.34825	4.33456	91.5421	1.65906	0.572886	0.139149	11.411	0.101035	0.109976	1.28013	1.47764	0.311826	10.6081	18.3252	6.21388	1.22747	14.9499	2.73388	51.0204	6.71907	3.03546	87.8441	2.2133	56.4326	0.644576	2.36484	0.647077	14.6229	0.222328	0.55262	2.22065	1.72493	5.13075	10.291	22.3384	3.10029	2.86278	24.3013	1.15031	0.293525	1.03483	4.4891	23.834	0.189024	1.28232	0.136063	1.98009	1.93586	3.98405	0.437373	5.28019	1.5776	0.176725	2.04372	11.0485	0.0290929	5.93568	7.66528	1.77194	3.6826	18.3252	2090.08
T	M	309	0.010687	0.00190282	0.122733	0.0749648	0.0914741	0.0461953	0.198743	0.0401309	0.00638071	0.174677	0.0510652	0.00729053	0.0489128	0.354883	0.0557956	1330.81	520.046	148.466	25590.1	182640	90.6305	218.777	4586.99	451.317	2065.48	23185.4	0.0459774	0.168463	0.069795	0.261048	0.100256	0.142093	0.251653	0.503685	0.644419	2.86523	2.24828	6.18789	7.96121	0.034664	0.0477637	0.557333	0.229455	1.00219	0.0966833	0.462448	0.31172	0.524156	1473.12	27.0191	0.0961674	0.0198238	1.99216	0.615333	0.128982	0.370951	0.398666	0.853422	0.198065	0.0178588	0.120155	0.143125	0.112752	0.378608	4.56532	2.18698	5.26943	0.211047	0.13669	0.0408084	0.369332	0.7659	0.231855	0.0436057	6.38135	0.0761142	0.352103	0.496334	2.35368	0.258069	0.678236	0.0871478	0.464238	1.88033	0.148103	0.228512	0.207386	0.917327	1.45499	1.5	295.412	3.66993	2.6217	0.491306	51.3241	53.7061	36.4688	0.275311	0.146479	0.134513	0.14358	0.908213	0.395378	2.32946	11.7841	1.92182	0.0276083	0.0683887	0.159403	0.0487788	2.48988	0.675439	4.46982	0.1838	0.274454	0.216725	0.303761	0.271582	0.452954	0.0731232	1.35476	0.0480223	0.265731	0.136317	0.0223977	1.54613	1.89659	1.05843	1.19366	1.14376	1.23744	0.226474	0.249187	0.0923021	0.0310092	0.188548	0.0091999	0.0130945	0.29435	5.51325	51.9388	6.7409	0.810682	3.12332	22.6346	22.0222	2.07585	0.0383318	0.698723	3.15708	3.66377	2.81505	11.1178	0.581121	0.12027	3.86244	9.18673	2.2202	1.32595	0.198284	0.47275	46.5307	151.013	106.343	59.784	0.454766	3.04011	0.56435	1.11448	8.81997	20.2095	150.129	0.947485	0.336261	0.894889	0.00203522	5.68917	13.5371	12.7194	0.721725	0.0633345	2.94507	0.943461	0.495585	15.0772	7.01474	1.1361	2.70705	5.88046	22.4138	0.412309	6.31791	13.3022	3.7716	2.607	0.60803	0.208211	2.11076	1.6156	0.535945	0.422656	0.508026	2.16403	0.168542	15.0772	23.9559	0.429709	0.0603355	5.86456	22.7239	2.37691	0.587071	2.46555	12.3861	1.79583	0.142729	2.24304	0.856263	0.0396334	0.0267709	0.686785	2.89974	0.496744	1.50932	0.218003	0.207862	5.17706	0.956053	0.0536678	0.0379771	0.19097	0.680654	0.173256	0.214293	0.504551	0.205625	0.687899	0.110503	0.261724	0.258401	0.421158	0.492415	0.108614	0.138223	0.286267	0.277443	1.15954	0.202458	0.101737	0.493742	2.11395	0.284223	4.63073	0.375936	0.147279	0.282441	1.98877	0.679695	0.237461	0.101757	1.05566	0.229287	0.0726224	0.0700751	0.434379	0.0430427	0.173846	0.327237	0.479659	0.15711	0.117554	0.100226	0.29569	0.520889	0.474325	5.71252	0.254889	5.79765	2.72677	5.14962	0.517931	3.29005	3.16477	1.44853	0.487444	3.6152	0.0702809	0.357981	1.1785	0.225925	0.317745	0.472224	14.1469	0.772982	0.162716	13.5729	0.227328	26.3596	230.519	32.9713	0.108483	0.711195	8.12854	0.857004	2.03969	40.6355	33.1419	0.937204	6.50694	0.452439	8.81032	19.5537	5.43291	0.725541	1.77351	4.6758	53.4198	38.7364	2.91781	3.66822	0.398048	20.0342	6.30033	5.49362	17.6876	92.0511	2.49256	10.5382	0.187857	1.72683	1.13855	0.0990172	0.171238	0.0274836	0.0595902	0.605025	0.45412	2.83449	0.114122	0.0270304	0.643633	0.35104	5.02008	2.54532	0.862168	1.46602	25.7825	2.31649	13.4894	0.991181	0.151092	3.17338	0.175835	9.27368	0.180649	0.114252	0.04515	0.0358557	0.63788	3.99616	2.18975	2.18975	1.48058	4.07996	3.50625	9.39425	82.5954	0.840473	84.6446	2.56742	1.2351	60.2234	0.44695	0.223103	0.118225	4.4375	0.03507	0.0474945	0.67784	0.456505	0.084936	4.11022	9.94148	3.76087	0.158834	5.83965	1.71093	21.6986	3.85946	1.19855	70.684	0.57017	33.6032	0.177718	1.68969	0.824777	14.0824	0.405836	0.601432	3.22046	0.933145	2.80564	5.64722	21.4469	2.9236	3.10656	35.6301	0.69675	0.527753	0.893933	8.00031	40.3536	0.162228	2.5044	0.217027	5.55405	0.717202	3.14148	1.87798	10.1863	5.02802	0.137499	0.825703	5.02008	0.0625535	2.18975	2.84618	0.56234	1.45234	9.94148	3387.38
T	M	312	0.00210638	0.0011243	0.041601	0.0156214	0.0271201	0.027896	0.0269626	0.00996389	0.00485817	0.152765	0.0210062	0.00563681	0.0409538	0.176067	0.0674419	931.394	805.3	101.869	15153.4	144313	26.7748	169.089	4426.64	231.269	931.588	14682.3	0.112252	0.670402	0.168118	0.415918	0.111683	0.176217	0.160014	0.392461	0.676673	3.54287	2.99496	9.50783	7.24746	0.0463791	0.0741586	0.767003	0.513279	1.05625	0.196057	0.583848	0.119378	0.23317	979.117	26.7241	8.53255	0.0104303	1.11806	0.384005	0.119003	0.295372	0.379154	0.547579	0.119961	0.0197691	0.10594	0.0907195	0.0594528	0.154175	2.45308	1.64588	3.92658	0.0644981	0.0971474	0.0225586	0.205841	0.502474	0.220251	0.0470454	3.59842	0.0465867	0.225958	0.529291	1.22159	0.158729	0.417108	0.0572855	0.24007	0.888843	0.0994199	0.16843	0.176093	0.425095	2.86847	2.44801	339.18	5.26977	3.04099	0.521974	59.3997	53.7388	90.038	0.797857	0.175806	0.122077	0.160743	0.445178	0.600411	3.93467	9.89853	0.672188	0.0292105	0.026135	0.234436	0.0459882	3.33471	0.768915	4.08245	0.122129	0.246339	0.155802	0.173679	0.161456	0.309694	0.0884494	1.33766	0.058807	0.246261	0.129118	0.0126749	3.05487	3.17246	2.21528	4.56378	1.05556	1.04835	0.52093	0.42038	0.176458	0.0366619	0.181412	0.0296153	0.0166469	0.448627	5.71537	38.6082	4.95007	1.6452	3.65005	19.7055	36.0279	5.12912	0.0889345	0.763402	3.9616	5.63597	2.17843	18.1254	0.677665	0.0400194	3.44033	9.56957	3.34114	0.884177	0.0467538	0.465115	35.6535	195.317	110.231	9.19295	0.352236	1.6586	0.423057	1.44161	3.27559	14.8389	95.63	0.722478	0.200053	0.650239	0.180545	5.22391	11.4249	8.93742	0.499368	0.101817	2.50981	0.83143	0.37414	9.59776	9.05072	1.53753	2.18691	3.07746	18.5831	0.289443	3.8639	9.21035	2.91644	2.2864	0.325669	0.121197	0.790506	1.23218	0.310213	0.243739	0.34751	1.75416	0.127321	9.59776	19.6831	0.335706	0.0684587	2.83631	13.8436	1.08684	0.421065	1.30275	7.64184	1.28822	0.0594868	1.24817	3.03766	0.0991609	0.0907179	1.21662	7.50868	1.6548	1.68267	0.108101	0.493683	4.40491	0.907069	0.0382476	0.0916683	0.282442	0.788569	0.209494	0.151377	0.502723	0.211815	0.246604	0.0880104	0.149443	0.208014	0.327221	0.787419	0.121705	0.0722406	0.230259	0.294179	1.10944	0.197637	0.069942	0.377934	2.38456	0.254494	3.36597	0.195813	0.0977906	0.240703	1.32131	0.390643	0.321773	0.0784292	0.951815	0.0778103	0.0538959	0.0697431	0.35886	0.022732	0.0982105	0.32994	0.23868	0.0967629	0.0395517	0.0555204	0.462608	0.754963	0.641249	7.34428	0.423162	5.11653	3.91188	6.90271	0.647551	5.42647	2.50927	0.915468	0.521732	2.06317	0.124613	0.36112	1.57865	0.284325	0.392465	0.423166	14.893	1.1316	0.0928031	11.6141	0.242697	28.3729	197.916	26.9451	0.121792	0.421507	8.05642	0.705063	1.33708	33.1985	29.8788	0.922311	4.16477	0.328048	6.42629	23.1742	6.07556	0.714652	0.847789	4.49358	53.8598	48.3555	2.81055	4.47952	0.942926	19.8409	4.11773	5.32553	11.9309	69.9886	2.6948	8.55644	0.201471	1.0796	0.751754	0.0599299	0.071897	0.0218025	0.0150432	3.96484	3.35803	18.9832	0.65078	0.240794	6.04274	1.50056	11.4381	7.46769	4.88262	8.3124	74.4692	7.36886	37.6712	4.57143	0.366638	11.7327	1.08346	41.9824	0.973195	0.540398	0.164078	0.268041	1.56644	13.1792	3.77525	3.77525	3.26819	11.4629	10.1973	31.0361	88.138	2.83766	117.177	5.21749	3.97516	99.7045	1.65185	0.563248	0.0904689	14.2335	0.185022	0.119803	1.73407	1.9531	0.198997	6.26175	15.9901	5.81889	0.957261	8.33411	1.97693	30.2874	7.29436	1.92052	65.8034	1.70599	53.6465	0.967706	2.10066	0.366754	14.2396	0.235767	0.260114	3.01844	2.25961	3.42077	5.35682	10.2365	1.24823	0.959115	12.4085	0.647968	0.141782	0.45595	1.57902	11.7755	0.154624	0.813632	0.0899452	2.15619	2.09493	5.47605	0.787014	1.96313	1.09311	0.431626	2.29995	11.4381	0.0566646	3.77525	5.78391	0.618382	2.18412	15.9901	3262.93
T	M	37	0.00663482	0.00218499	0.0771122	0.0492798	0.014564	0.0383522	0.0792788	0.0413853	0.00523639	0.172717	0.0372934	0.00602558	0.0610705	0.391651	0.164714	603.272	155.061	58.0215	8960.96	72125.7	17.4294	85.6276	2306.51	114.971	331.824	5772.01	0.0339551	0.126238	0.0527128	0.192819	0.100494	0.0962546	0.224043	0.275827	0.487667	2.16151	1.68142	6.21475	6.80864	0.0271311	0.039845	0.299826	0.124919	0.696452	0.0882722	0.503996	0.0637035	0.133617	667.266	13.1443	5.32932	0.00903954	0.760755	0.273114	0.109642	0.196543	0.131529	0.400674	0.0779375	0.00510848	0.0340977	0.0513032	0.06792	0.111389	1.23537	0.425437	1.68067	0.0440867	0.0242795	0.0128377	0.0907942	0.127475	0.103551	0.0183644	3.85887	0.0269557	0.117451	0.184312	0.791856	0.138052	0.214377	0.0394214	0.100723	0.526319	0.0398185	0.0859134	0.0673457	0.209815	0.845654	1.01996	230.89	2.43831	1.72655	0.197826	50.2697	29.1571	22.3716	0.249514	0.102021	0.0702547	0.141168	0.590176	0.333422	1.61037	8.22954	0.328922	0.0135491	0.02461	0.163546	0.0174905	2.9281	0.901095	5.17005	0.19664	0.398021	0.148382	0.246466	0.146589	0.396427	0.126668	1.05588	0.0336846	0.207136	0.114169	0.013523	2.15183	3.1485	0.993523	1.49833	1.26166	1.06383	0.380302	0.381094	0.114887	0.0473106	0.107679	0.122729	0.0652724	0.0513624	3.67407	23.1852	2.11044	0.237892	1.51658	7.06261	6.67934	0.54155	0.00922013	0.180436	0.77986	1.17439	1.42628	3.09538	0.136426	0.00425529	1.16008	2.72016	0.711391	0.304139	0.0110319	0.230818	12.0418	84.7489	49.2142	2.83874	0.0640845	0.796246	0.141329	0.68966	3.83563	7.97455	47.7282	0.21867	0.0443786	0.243291	0.199486	2.8944	8.01112	4.3801	0.230916	0.0294781	1.13912	0.222991	0.0756824	4.36511	2.68766	0.540013	0.80068	1.00777	9.3833	0.154111	2.26622	6.2509	0.738087	1.34336	0.224253	0.0993466	0.644416	0.514701	0.24759	0.224608	0.368223	0.760944	0.0572262	4.36511	6.25668	0.0943957	0.013589	1.16683	6.91461	0.346787	0.174417	0.716348	3.04659	0.507352	0.0497201	0.72617	1.12462	0.0173808	0.0316586	0.344958	2.44227	0.441676	1.42903	0.0264711	0.184737	4.04603	0.667839	0.0213792	0.0582117	0.248731	0.691234	0.108748	0.0344541	0.0614309	0.0799326	0.0912168	0.0319525	0.0546713	0.0759069	0.0823316	0.0982976	0.0251725	0.0108946	0.109684	0.111284	0.417864	0.0666048	0.0276535	0.0861659	0.260336	0.0410154	1.63592	0.0341602	0.0622579	0.0800967	0.501515	0.069038	0.0532702	0.0122684	0.337439	0.0136695	0.0170869	0.0233886	0.144685	0.0166563	0.04459	0.092201	0.241137	0.0512881	0.0907452	0.053113	0.200614	0.320333	0.261568	2.88423	0.229414	1.84555	1.99806	3.73409	0.275579	2.35464	1.45897	0.747361	0.276779	2.0739	0.379761	0.331412	1.10526	0.149366	0.097559	0.160168	5.15207	0.275438	0.0506851	4.42807	0.0754748	20.6957	129.748	11.8252	0.042793	0.201319	5.03001	0.268765	1.69165	26.3541	24.8283	0.463264	2.01677	0.306732	2.61927	11.0447	4.83745	0.244336	0.392805	2.77219	26.2441	19.4154	1.80823	1.68787	0.309366	5.87788	2.61444	2.01082	9.63275	44.1292	0.988354	5.80888	0.104999	0.803556	0.528696	0.0104704	0.0177445	0.00635391	0.00838794	1.11061	1.49174	3.65541	0.188707	0.0630176	0.806691	0.474098	2.58222	1.82361	2.91123	2.6379	48.8844	3.72326	16.4757	2.27434	0.18836	7.75762	0.678277	11.7346	0.630916	0.305287	0.058982	0.154233	1.04592	3.25936	2.09612	2.09612	0.95044	8.91683	8.28128	13.7944	107.293	2.81909	118.262	5.60256	4.82849	59.4746	1.65563	0.241906	0.0502251	5.61566	0.112469	0.0435474	0.425627	0.553529	0.140724	5.96239	7.28296	2.35479	0.625945	10.795	1.87304	20.2445	7.23652	1.31593	44.3593	1.48766	31.5248	0.78817	2.39115	0.304323	7.37657	0.175237	0.108932	0.908708	0.518285	1.46858	4.42327	10.7016	2.45505	1.9493	10.735	0.996755	0.162555	0.807081	1.66082	8.18576	0.22479	0.767891	0.0508206	1.0245	0.638243	3.23273	0.268661	1.34022	0.582197	0.055643	1.01807	2.58222	0.0750381	2.09612	3.18292	0.487361	2.01707	7.28296	1674.74
T	M	86	0.000668154	0.000304562	0.0199634	0.0154976	0.00486444	0.0152067	0.0171385	0.00831471	0.00186929	0.147689	0.0170238	0.00333992	0.0531084	0.186926	0.0788319	927.143	818.037	152.099	18752.6	112239	21.6226	166.424	4953.6	309.995	1053.04	6512.45	0.0288643	0.150783	0.068007	0.185784	0.10232	0.138715	0.186982	0.321961	0.585195	2.53607	2.07211	3.3722	6.59728	0.0243363	0.0373465	0.400259	0.201963	0.704145	0.0977944	0.293994	0.13515	0.164443	920.997	21.9801	1.21789	0.0107343	1.02251	0.241706	0.0708911	0.172643	0.174932	0.470244	0.0866505	0.00709042	0.0393459	0.0806125	0.0570654	0.145255	2.65524	1.28743	3.48565	0.0794285	0.0944776	0.0178642	0.129943	0.412481	0.0741454	0.0162394	3.25638	0.0433837	0.178502	0.31885	0.93575	0.169629	0.213275	0.0542361	0.158632	0.712724	0.0880911	0.109626	0.101277	0.428594	1.95995	1.20372	294.263	4.80627	2.14587	0.39643	73.4091	40.4726	33.5603	0.868196	0.186448	0.0922725	0.148526	0.401803	0.450504	4.33346	10.7267	0.80813	0.0248839	0.0262008	0.268494	0.0380732	4.39553	0.961226	4.81753	0.184696	0.269219	0.183663	0.237105	0.222717	0.365969	0.0930429	1.17149	0.0354854	0.181562	0.0742433	0.0128601	2.8711	3.70308	2.44095	3.10884	2.03624	1.07731	0.253765	0.174101	0.0488647	0.0191813	0.183053	0.0123636	0.00658936	0.200815	5.22274	39.8122	3.54566	0.494492	2.44243	17.1252	35.6887	1.55811	0.0457788	0.483708	2.49932	1.40254	3.01817	11.5919	0.698204	0.0398025	2.37167	4.30959	2.14934	0.703089	0.0372846	0.457057	40.0575	134.565	113.785	11.8492	0.188285	1.7669	0.160349	3.33832	7.69839	22.7078	57.2686	0.453012	0.276054	0.327521	0.0508656	6.2156	12.0371	6.49642	0.449404	0.0554526	2.67549	0.567975	0.256032	9.53296	10.7566	0.812648	1.98908	1.91057	34.8533	0.502994	5.57478	13.3336	3.11926	1.91903	0.369503	0.186786	1.09337	0.894287	0.337246	0.261849	0.397979	1.09183	0.0735588	9.53296	10.7724	0.167833	0.0288764	1.62963	14.059	0.949033	0.283242	1.24688	7.39616	0.869616	0.065508	1.09761	1.73041	0.0706945	0.0479233	1.73274	6.07322	1.14633	2.89631	0.169514	0.916478	7.39649	1.42251	0.0212792	0.238431	0.361525	0.709865	0.128871	0.14468	0.160986	0.376741	0.375037	0.104343	0.0974655	0.112512	0.268154	0.354298	0.115316	0.0486005	0.257711	0.331209	0.764793	0.221321	0.0308872	0.187873	0.789586	0.13194	4.20489	0.132204	0.0978781	0.177927	0.832239	0.220221	0.137844	0.0524733	1.2469	0.0573513	0.0505686	0.0438917	0.245193	0.0331622	0.0410348	0.138225	0.286323	0.0561027	0.111602	0.0398708	0.455836	1.4147	0.633623	6.80841	0.291804	4.01333	4.26179	14.046	0.780798	5.24464	3.55819	0.936911	0.71939	2.46836	0.135139	0.0632443	1.27218	0.268679	0.166435	0.314737	7.64195	0.603326	0.0714786	6.44773	0.11284	24.6624	209.309	18.7921	0.056365	0.451838	5.35007	0.357423	1.62849	31.232	26.2173	0.384278	4.29112	0.34941	4.19467	16.6753	4.74298	0.8991	0.733638	4.07107	48.5024	27.4771	2.21571	3.70064	0.321777	14.1156	5.96228	4.41196	15.078	56.7754	1.75956	9.20875	0.246083	1.15982	0.797314	0.0878683	0.0861644	0.0200273	0.0268952	6.53408	5.54622	23.9869	1.23133	0.773862	5.65041	1.7719	10.2106	6.80481	17.4435	23.8862	92.1369	5.33403	51.1273	4.96264	0.531111	16.2442	4.92651	67.1356	1.38681	3.22241	0.719137	0.729825	3.1558	14.8437	9.94711	9.94711	2.8382	48.7086	58.3179	91.455	109.021	5.9095	140.655	8.6241	15.2506	129.811	6.38743	2.76642	0.531985	29.8335	0.36993	0.358956	3.00952	3.38692	0.558245	9.75789	13.4827	5.71196	3.69068	25.9747	3.89369	62.5268	10.8477	6.7022	87.6573	4.3399	89.6227	1.70981	7.37538	2.01665	33.9108	0.613605	0.537014	5.41424	3.28177	3.97072	3.51262	16.1376	3.41031	3.19858	25.7389	2.17241	0.534717	1.18159	3.30423	21.8337	0.663037	1.20104	0.107826	1.37704	3.07607	4.57488	1.27167	3.75958	1.8774	0.338553	2.88991	10.2106	0.131043	9.94711	7.39276	1.12064	3.73802	13.4827	2420.79
T	M	87	0.00120968	0.00100792	0.0676177	0.0367116	0.0268613	0.0259499	0.0415389	0.020655	0.0024606	0.105015	0.0245445	0.00217199	0.0285227	0.192892	0.0691721	946.988	1069.52	64.9798	17684	120399	26.0257	151.473	6486.52	280.455	1492.33	18044.6	0.0426462	0.156575	0.0272561	0.149268	0.107199	0.14858	0.299131	0.322675	0.446251	1.47145	1.04766	3.28125	4.19282	0.036399	0.057987	0.293447	0.145806	0.510535	0.0239169	0.12545	0.082587	0.230211	952.196	20.4741	0.520958	0.00542098	0.630402	0.290426	0.074064	0.143025	0.208134	0.389117	0.0855765	0.00727343	0.0471182	0.0723707	0.0391743	0.0835536	1.67747	1.13142	2.96655	0.063688	0.0656086	0.0174562	0.125558	0.383605	0.108836	0.0411597	3.0523	0.0456063	0.245643	0.411221	1.141	0.226078	0.269292	0.0536103	0.243664	0.656814	0.0832087	0.121187	0.131896	0.379293	1.70605	0.999441	243.937	4.43507	1.63711	0.300301	46.8132	33.5727	18.3184	0.331099	0.0790992	0.0926598	0.0672476	0.430977	0.371731	2.30057	7.51528	0.259261	0.00814992	0.0159605	0.167181	0.0240796	1.6278	0.260711	2.41131	0.0357029	0.0806909	0.0386396	0.047462	0.0923945	0.106578	0.0310573	0.609232	0.0172993	0.297981	0.0506886	0.00472584	1.66771	2.83376	1.09769	0.667707	0.489144	0.548665	0.3008	0.158446	0.09617	0.0157344	0.161438	0.066826	0.033193	0.471983	5.34245	29.012	3.82197	0.503938	1.43425	16.3721	37.6765	3.05321	0.080928	0.364749	2.65846	2.74987	1.66465	13.4796	0.588799	0.0173506	2.62748	5.0371	2.13623	0.757804	0.0224966	0.27389	38.6497	147.473	107.582	8.77809	0.259618	1.78637	0.29768	2.49917	8.28318	19.4925	118.225	0.590257	0.19842	0.745749	0.0199546	6.88083	21.2051	9.76907	0.224621	0.148415	1.91899	0.473216	0.265201	7.64144	5.25705	0.679075	0.881645	1.47216	11.7936	0.132825	1.83663	5.45693	2.76645	1.374	0.139829	0.0573345	0.362468	0.61846	0.166587	0.156604	0.207747	0.895253	0.0777924	7.64144	10.8252	0.131158	0.0190926	1.70783	10.4402	0.546978	0.181127	0.889971	5.66322	1.20354	0.0334236	0.790791	1.58045	0.0879698	0.0360701	1.74003	5.69218	1.03171	1.88325	0.0632154	0.830952	8.21401	1.34734	0.0481484	0.221594	0.404006	2.19761	0.272195	0.118856	0.176847	0.0752319	0.0771385	0.0187255	0.0376984	0.103614	0.312645	0.47121	0.0716765	0.0465201	0.185998	0.214885	0.797149	0.126318	0.0290004	0.211814	0.659743	0.0976778	1.60142	0.0446754	0.0690897	0.086898	0.701986	0.33538	0.16821	0.0358434	0.696452	0.0254552	0.04146	0.0230643	0.266785	0.0126348	0.0685023	0.154246	0.200457	0.0457781	0.0294744	0.0286397	0.550559	1.69112	0.716541	8.86752	0.451037	4.91043	6.37293	10.3194	0.909837	5.90804	3.1367	1.62692	0.39578	4.16956	0.191928	0.654911	1.57387	0.366619	0.167592	0.420435	7.78569	0.70693	0.0664677	4.89163	0.128349	21.3125	164.546	18.0925	0.064809	0.339459	2.71001	0.394895	2.98945	20.4551	21.1367	0.614672	3.02541	0.128496	3.30253	11.9807	3.92654	0.212691	0.396078	2.88582	33.1929	26.9424	2.15618	2.97192	0.494352	12.7225	1.60541	4.09559	12.6103	67.1161	1.19322	6.52216	0.157791	1.13782	0.911111	0.0555142	0.0997177	0.0145424	0.0395063	3.968	2.81428	22.4424	0.912786	0.214099	8.38724	0.400158	5.47716	4.58953	2.58321	4.18039	57.6412	4.75503	39.3891	6.58011	0.608916	18.6325	1.38001	61.4741	1.29606	1.05145	0.358209	0.109491	1.30081	7.93813	5.16908	5.16908	3.08311	10.1956	11.2123	32.0742	89.8265	1.85207	103.131	11.98	8.65021	120.125	3.14794	2.17155	0.197534	25.805	0.368273	0.362379	3.5401	1.10541	0.230767	7.20389	18.7284	8.95346	0.859802	13.7688	2.85193	42.5074	6.19169	4.53773	90.5308	2.72964	108.533	1.80819	6.83598	0.969015	37.983	0.427835	0.892253	6.55524	2.25607	5.14802	3.55483	21.465	3.50329	2.79616	41.2045	2.96845	0.320772	1.57745	7.10745	32.8227	0.672188	2.14121	0.311023	1.51811	1.89822	4.32082	1.18001	8.02614	3.78562	0.250524	1.14114	5.47716	0.063177	5.16908	3.95957	1.16061	3.5136	18.7284	1643.1
T	M	138	0.00161143	0.000637815	0.0242591	0.0155351	0.0364286	0.0150911	0.0250665	0.00934313	0.00237543	0.0876407	0.0101416	0.0023575	0.0245293	0.10259	0.0381462	802.008	292.368	110.753	13124.1	87933.1	27.7528	125.609	4595.94	233.117	1088.37	11057.4	0.0251727	0.277888	0.0438827	0.0987509	0.0903073	0.120513	0.108369	0.12803	0.271021	2.07069	1.96757	6.28778	3.45075	0.0095097	0.0276484	0.325615	0.18904	0.489339	0.0806718	0.207714	0.111752	0.0789496	789.563	20.6177	3.41969	0.00875087	1.03873	0.312214	0.0760542	0.257243	0.268099	0.380911	0.0702443	0.0106703	0.0665809	0.0506684	0.0544866	0.155586	3.12731	1.28766	3.37218	0.0556011	0.0491514	0.0243126	0.183861	0.387515	0.143435	0.0237666	4.01673	0.0259301	0.187583	0.373143	1.04193	0.153246	0.319258	0.0433882	0.159276	0.562408	0.0354196	0.071696	0.0988685	0.15708	2.82219	1.62793	267.29	3.15584	2.31641	0.384392	70.5617	35.3754	32.3284	0.7753	0.1791	0.081416	0.182404	0.55926	0.271301	2.74651	10.0574	2.97413	0.0285101	0.0837662	0.191135	0.0403954	3.57338	1.01622	4.4408	0.206175	0.324737	0.201647	0.239095	0.205103	0.410535	0.12611	0.825235	0.0257021	0.353995	0.0566908	0.0587564	1.6203	2.17831	2.08722	2.03391	1.0436	1.07722	0.234955	0.19026	0.0744525	0.0184222	0.159613	0.0401062	0.0223263	0.276356	3.78408	28.0412	3.13081	0.771647	1.64736	11.0695	15.7077	1.38009	0.0521209	0.424862	1.63185	1.20371	2.01312	6.73996	0.644895	0.157099	1.98227	3.02203	1.71191	0.661855	0.157542	0.412737	27.8345	104.963	54.3783	42.8686	0.385789	1.51423	0.330646	1.81375	5.88074	14.9893	84.3774	0.576102	0.269797	0.496828	0.128469	8.74104	20.9438	5.51775	0.395829	0.0425874	1.82772	0.288137	0.088937	5.5132	2.94698	0.834062	0.815653	0.841724	17.8228	0.248631	4.80267	9.8104	3.62243	1.08232	0.266401	0.118461	1.07927	1.27585	0.401268	0.334313	0.459693	0.945386	0.0760651	5.5132	4.1363	0.0644888	0.0261943	0.963113	8.96742	3.22004	0.191914	0.880021	5.61945	0.854291	0.0574151	1.51788	0.674308	0.0265991	0.0279322	0.986372	3.05283	0.757402	0.704411	0.117665	0.183626	2.59311	0.697079	0.0151686	0.0565759	0.163278	0.484881	0.0960377	0.0970735	0.086814	0.151704	0.212216	0.0927049	0.176763	0.145858	0.119466	0.154073	0.0469289	0.237851	0.151938	0.303885	0.950189	0.106351	0.0396059	0.10219	0.37399	0.0674029	1.94747	0.42554	0.0743837	0.18759	1.02498	0.134193	0.0705825	0.0203839	0.592286	0.215693	0.0230051	0.0503788	0.330403	0.0148713	0.0342644	0.0854088	0.20891	0.0744017	0.0405156	0.042209	0.456037	0.794799	0.46502	5.53586	0.268916	4.03383	2.72184	7.8601	0.67534	3.69338	3.12831	1.20448	0.386686	2.4978	0.280484	0.171012	2.30305	0.444419	0.192767	0.341144	9.35881	0.673528	0.0570387	5.95283	0.107764	22.9977	176.664	17.4318	0.0703155	0.176702	4.5752	0.31119	1.02517	19.2502	20.2611	0.447434	2.54575	0.141104	1.52043	16.7143	5.01525	0.299655	0.430665	3.54737	44.2748	28.0182	1.48457	3.03091	0.438783	10.2769	5.31032	4.30277	8.01581	39.131	1.59831	4.95317	0.150378	0.965681	0.572828	0.0489684	0.0610498	0.0196216	0.0185506	3.48893	3.8004	17.9882	0.502562	0.410885	5.48386	0.918458	8.58023	5.47653	5.84515	9.13136	50.1578	5.87194	26.036	4.10896	0.356681	11.0852	1.3156	40.5547	1.03646	1.25263	0.437374	0.21503	1.26539	9.79612	3.25448	3.25448	2.67761	13.9566	13.2924	41.6504	81.3638	3.27092	92.4584	5.05177	7.57725	93.8421	2.84799	1.05935	0.684087	23.0263	0.260046	0.220476	4.42726	1.76871	0.227984	5.99315	9.99502	4.16893	1.38168	10.1092	1.58342	47.9557	5.55043	2.4124	69.7022	2.10953	70.3274	1.00858	2.55446	2.35352	31.71	1.05242	0.537633	8.38006	2.17511	2.74998	7.35271	9.50612	2.27824	2.87722	35.5096	1.14254	1.12763	1.04944	3.61183	24.3609	0.41704	1.32245	0.19695	1.27504	1.90863	4.37235	1.04563	4.39366	2.91831	0.229746	1.52948	8.58023	0.11168	3.25448	4.06201	0.606068	1.67236	9.99502	2654.72
T	M	264	0.00998948	0.00258165	0.121755	0.0656705	0.024257	0.0401024	0.168927	0.0496049	0.00471303	0.178376	0.0432177	0.00541788	0.0468176	0.270626	0.0773754	1232.48	486.417	126.936	16902.2	127160	26.0283	142.372	4741.36	306.263	1267.54	11679.8	0.0521913	0.357576	0.0911527	0.271039	0.0856416	0.0995563	0.134327	0.394242	0.561022	3.56865	2.22703	5.77624	7.20931	0.0436758	0.0666553	0.774391	0.506721	1.73696	0.142912	0.604513	0.129218	0.210442	865.881	20.5958	10.0172	0.00991169	1.04855	0.420122	0.0861381	0.233468	0.241131	0.559467	0.170231	0.01695	0.10636	0.110955	0.064087	0.199095	2.96205	1.62525	4.6539	0.14394	0.0768075	0.0382262	0.30921	0.884863	0.188688	0.0369614	3.23717	0.0344094	0.199545	0.237028	0.879429	0.130343	0.424599	0.0530922	0.246587	0.848423	0.0853218	0.132587	0.112437	0.37256	1.22445	1.1857	219.95	2.5636	1.91768	0.239313	46.4985	27.9618	25.4872	0.328284	0.136842	0.0747203	0.0985165	0.323239	0.269589	2.39025	9.46354	0.549175	0.018929	0.0215656	0.189657	0.0288023	2.45508	0.648142	3.31113	0.107995	0.193072	0.114058	0.134166	0.125094	0.256668	0.0616875	1	0.032023	0.180735	0.0802716	0.0113752	1.8795	2.28105	0.969919	1.22959	1.16935	1.05196	0.360785	0.24816	0.0906878	0.0209425	0.117668	0.0256009	0.0244485	0.181946	3.63306	30.3594	5.18327	0.762782	2.27272	12.281	18.5471	1.81648	0.0298697	0.475482	1.79486	2.62709	2.00748	7.7277	0.600158	0.0280314	2.01419	4.16865	2.07418	1.01414	0.0416105	0.376199	21.6323	109.123	69.3454	8.43475	0.177979	2.20416	0.273999	1.32608	7.02188	10.3782	74.6387	0.268116	0.188376	0.568974	0.524976	4.6705	11.309	6.54418	0.34059	0.0396641	1.63116	0.33786	0.163009	6.02617	3.46828	1.02883	0.935044	1.38453	13.2815	0.166217	2.91866	6.61969	1.46007	1.62829	0.143503	0.109618	0.596448	0.609295	0.311839	0.172215	0.230132	1.23095	0.131363	6.02617	8.88464	0.101369	0.0331095	1.23561	14.3022	0.925114	0.268902	1.11491	4.76827	0.819273	0.0560171	0.737975	1.01746	0.0418266	0.0275891	0.50681	2.40309	0.452243	1.88695	0.0790196	0.421544	6.20791	1.0686	0.0381587	0.125276	0.236598	0.806241	0.14762	0.0978553	0.145166	0.200619	0.233045	0.0655794	0.0897841	0.103463	0.166491	0.271115	0.0747315	0.0435897	0.205997	0.243987	0.600785	0.109426	0.032772	0.133622	0.55894	0.107752	2.85751	0.0933103	0.0757592	0.145352	0.659383	0.155098	0.0822622	0.0360944	0.719318	0.0272967	0.0350578	0.0492422	0.236669	0.0296622	0.038894	0.109205	0.244625	0.0390092	0.070975	0.0258083	0.247204	0.446901	0.325656	3.34671	0.166881	2.79146	2.19931	5.56087	0.519741	3.7945	2.26775	0.555401	0.467361	1.60404	0.19596	0.228741	1.20732	0.306773	0.2647	0.335557	13.5974	0.973093	0.0794752	8.01382	0.210647	17.1601	175.63	27.5271	0.116102	0.252286	6.36302	0.624228	1.31122	32.8021	37.7012	0.924738	2.66528	0.1945	2.82663	18.9445	7.64131	0.251742	0.807306	3.29326	41.1037	39.9218	3.02604	2.96211	0.585214	16.4557	3.02231	3.2961	11.5429	75.8138	1.80639	7.2214	0.151561	0.840607	0.711517	0.0493918	0.0716899	0.014557	0.0198418	1.90858	1.84371	8.92961	0.382034	0.108229	2.14639	0.306465	6.54308	4.63991	1.65048	2.62479	45.5451	4.26881	26.8893	2.6795	0.205988	11.647	0.810222	37.0912	0.521383	0.655867	0.128095	0.0493799	0.947823	4.97562	3.68823	3.68823	1.99396	6.73695	5.51666	15.6872	81.2683	0.99253	95.5918	6.77198	5.06907	84.547	1.86315	0.601034	0.124853	12.1215	0.139553	0.0904379	1.34403	0.567878	0.112987	5.8756	12.0431	3.53364	0.290694	3.6604	1.81061	15.1092	3.98876	2.52319	59.9978	1.61491	44.8049	0.730122	2.07936	0.753929	13.1855	0.282937	0.263121	2.44068	0.600642	1.66218	5.69326	17.7553	2.14822	2.11999	20.8959	1.07972	0.276331	0.848546	2.17018	14.1945	0.239066	0.794681	0.0738938	4.13963	0.701017	3.98184	0.646079	2.33982	1.02394	0.0942433	1.60672	6.54308	0.0419245	3.68823	4.44753	0.725677	1.79116	12.0431	2961.09
T	M	311	0.0073695	0.00189243	0.102854	0.0669241	0.0285617	0.0308704	0.0847398	0.0313276	0.00487748	0.0993474	0.024983	0.00399103	0.0298057	0.151308	0.0358814	549.372	314.087	41.3403	10199.1	75859.2	7.80819	71.8906	3140.78	77.3953	442.93	5508.91	0.0736087	0.276904	0.0754743	0.1052	0.103723	0.0947008	0.214444	0.316575	0.529527	1.66455	1.57525	4.05109	4.3498	0.034829	0.046489	0.310937	0.223433	0.766883	0.136765	0.527127	0.0821412	0.131445	839.724	14.0889	3.42809	0.00924673	0.731275	0.295042	0.0944957	0.174778	0.164399	0.362301	0.0905228	0.0115549	0.045758	0.0529623	0.0488216	0.0620692	0.966751	0.523678	1.14997	0.0278801	0.0233057	0.0111632	0.0810522	0.172121	0.110945	0.0181314	1.78305	0.0219087	0.0578555	0.0991043	0.358561	0.0654377	0.199019	0.0282684	0.0784318	0.44202	0.0509464	0.0375127	0.030892	0.115423	1.4322	1.16008	206.627	4.16742	1.87587	0.362944	37.9995	35.8404	32.1764	0.414948	0.100654	0.0941365	0.0729178	0.35827	0.372107	3.40625	12.4732	0.678025	0.0111979	0.0142829	0.161104	0.0176586	1.83512	0.412423	2.69607	0.0665849	0.123667	0.0773289	0.0858036	0.117376	0.156764	0.0352037	0.534927	0.0208712	0.257127	0.0538977	0.0140701	1.87007	2.87121	1.4732	1.2695	1.18495	0.787415	0.339461	0.303638	0.144284	0.0206257	0.150836	0.0571162	0.0381791	0.12097	3.9495	23.4668	3.45558	0.658524	3.83448	9.84871	19.0998	1.52144	0.0304743	0.407319	2.00834	2.1075	1.33924	7.93343	0.466299	0.0202304	2.4125	4.71967	1.91642	0.679149	0.0384234	0.191181	19.3874	125.813	56.4545	7.55342	0.148512	1.903	0.157819	1.31809	6.18949	17.6052	47.9557	0.369766	0.149882	0.395337	0.139686	3.43894	7.68845	6.2969	0.306355	0.0197039	1.16416	0.257637	0.115602	4.74117	3.90928	0.741695	0.831446	0.992751	11.8959	0.157996	2.04889	7.39488	1.71623	1.54431	0.153045	0.0705043	0.46766	0.454407	0.219869	0.112632	0.151728	1.1157	0.0934393	4.74117	4.37941	0.0910938	0.0335169	0.990543	7.35726	0.465264	0.215211	0.689115	3.47678	0.475292	0.0411669	0.578533	1.17307	0.0787312	0.0476501	1.02445	3.95823	1.02529	1.84004	0.0878184	0.621077	6.75158	1.48581	0.0434108	0.107179	0.295418	1.24776	0.23187	0.117252	0.15103	0.319993	0.22952	0.0447434	0.0944816	0.111019	0.174504	0.239971	0.0816378	0.0432848	0.127598	0.23037	0.643187	0.228691	0.0490562	0.216708	0.575442	0.150484	3.22972	0.100526	0.0794238	0.151765	0.744027	0.164461	0.141471	0.0569366	1.15153	0.0491086	0.023526	0.0632011	0.283854	0.0283214	0.0448169	0.0827396	0.21718	0.0609031	0.0342291	0.0213329	0.142992	0.342685	0.25916	2.91144	0.158319	2.35519	1.54434	4.08521	0.28676	3.64925	1.72415	0.444157	0.302718	1.17328	0.321803	0.337563	1.63072	0.35124	0.189243	0.347318	9.79878	0.65408	0.0799187	5.91445	0.170049	20.7233	125.449	17.5758	0.0749752	0.195355	7.33911	0.482653	2.26003	21.2616	21.5446	0.616969	2.01246	0.304939	1.43172	12.0486	4.36014	0.235636	0.411742	1.72438	20.95	18.8541	1.80284	1.7607	0.228821	8.90301	2.26814	1.72391	5.9465	31.0663	1.10193	6.34455	0.0724087	0.630871	0.399149	0.0369632	0.04493	0.0095327	0.0140518	2.18291	2.24652	10.5678	0.524525	0.18994	2.70244	0.721418	8.70675	4.94153	2.7863	4.85655	47.4662	8.40226	41.0175	3.11351	0.430482	11.743	1.04129	34.8644	0.660646	0.903068	0.125192	0.185845	1.55081	10.612	5.29092	5.29092	2.21421	10.4556	9.50794	26.1518	125.863	1.53936	132.945	8.71245	6.32297	99.2911	2.03116	0.775534	0.125354	11.431	0.192101	0.129934	1.62014	1.15262	0.279078	11.3228	16.1868	5.60496	0.687189	11.1427	2.97903	37.1156	6.94543	3.24678	85.6065	2.31972	50.4393	0.87138	2.86254	0.917785	16.5695	0.18251	0.365054	2.56215	1.35853	3.6159	9.29891	19.4162	3.38759	1.96679	25.5142	1.21352	0.379338	0.758967	2.45824	13.8434	0.225954	0.739383	0.0722781	1.44329	1.17527	4.82249	0.683582	2.85062	1.01437	0.147831	2.12197	8.70675	0.0923599	5.29092	6.81751	1.37404	3.27668	16.1868	1604.63
T	M	318	0.0150204	0.00324673	0.379339	0.217378	0.023569	0.116567	0.415785	0.179042	0.00838353	0.198571	0.11547	0.00842088	0.0478635	0.353381	0.101166	1328.08	982.541	174.64	20786	133161	30.0113	194.264	7848.23	363.511	1637.11	10930.5	0.0818044	0.4579	0.136978	0.300979	0.117788	0.179951	0.180158	0.294505	0.720941	3.22281	3.26886	6.44173	6.14333	0.0168431	0.061386	0.435261	0.32002	0.929461	0.198483	0.754295	0.248474	0.226185	738.999	33.1572	0.688471	0.0114602	1.17296	0.45948	0.0994868	0.2616	0.265902	0.4186	0.0770828	0.0146087	0.121699	0.118773	0.0574831	0.197809	2.98514	1.96473	3.77357	0.123885	0.126325	0.0252185	0.19128	0.507133	0.18044	0.0498485	3.5606	0.0949558	0.324753	0.462183	1.26291	0.206856	0.263936	0.0596806	0.173088	0.856066	0.0697857	0.183182	0.166675	0.447129	3.47297	2.51167	365.27	5.64608	3.97201	0.539397	103.933	43.8526	31.1394	0.404955	0.280398	0.140115	0.187091	0.600984	0.482559	3.73233	8.98513	0.307651	0.0247217	0.0286839	0.250411	0.0398026	3.97316	0.729968	5.41799	0.11512	0.195923	0.11139	0.176921	0.14538	0.263467	0.0847427	1.14054	0.0358171	0.166914	0.0997945	0.0110139	2.77892	4.26566	1.88543	1.8006	1.1537	0.803475	0.256463	0.201255	0.0658297	0.0183947	0.238664	0.0228429	0.0269249	0.511279	4.36943	30.542	3.97634	1.23118	2.31544	16.2141	24.3544	2.79435	0.0523988	0.626397	2.45168	3.23531	2.38946	10.4212	0.787988	0.0233489	2.54029	7.30377	3.26721	1.09344	0.0273454	0.358573	31.1388	143.087	128.914	6.70215	0.261344	2.38585	0.304322	3.15919	5.65423	17.6051	89.3564	0.465441	0.264418	0.917705	0.0175675	6.04537	14.9442	10.3447	0.468042	0.15496	1.90765	0.396914	0.194293	7.17235	7.17351	1.07464	1.47813	1.32007	24.1617	0.336328	3.88193	11.768	3.12417	1.68805	0.208559	0.116517	0.677219	0.924205	0.242715	0.256067	0.424927	1.44894	0.0872166	7.17235	9.37465	0.132243	0.0669528	1.50079	16.0373	0.799128	0.419184	1.19485	7.37981	1.11363	0.0637247	0.930422	2.10476	0.111851	0.100931	1.96715	7.13253	1.741	2.98504	0.125098	1.28996	10.161	1.39432	0.0644629	0.307076	0.38685	1.51244	0.369675	0.203927	0.274008	0.518804	0.400161	0.105377	0.153693	0.158866	0.221192	0.407371	0.129526	0.0445967	0.301948	0.370566	0.977836	0.174786	0.0446149	0.221947	1.12892	0.304876	3.41717	0.103895	0.104323	0.207782	0.996912	0.262198	0.177941	0.0837018	0.974618	0.0538525	0.0552163	0.0413145	0.343581	0.0279036	0.0509339	0.179642	0.26618	0.051934	0.0440148	0.032677	0.829904	1.81283	0.873295	11.5639	0.519025	5.90192	5.07412	11.7776	0.991737	8.8604	4.63396	1.78531	1.07422	4.51585	0.140838	0.241117	2.31334	0.340797	0.381962	0.481705	14.6517	1.01898	0.0999049	9.4086	0.165353	20.4879	184.821	21.7466	0.0960904	0.320654	6.13527	0.407676	1.3345	23.8825	23.9973	0.620113	3.16868	0.203319	3.13325	17.455	4.64609	0.423601	0.733763	3.15326	34.6379	26.1055	2.26391	3.5664	0.44275	13.6976	3.92382	3.81385	9.24026	44.2243	2.00522	7.79117	0.127562	0.865493	0.61583	0.0771707	0.0743522	0.0265465	0.0271583	12.3982	8.80702	47.5853	1.93106	0.59385	10.4584	3.0487	24.755	15.2873	10.9406	17.1587	76.1738	9.89849	56.392	10.4164	0.982447	28.6991	2.5775	80.6062	1.96843	2.05424	0.679911	0.710878	4.3981	22.7471	11.1125	11.1125	4.24145	33.6542	27.0494	61.8993	105.798	3.41755	125.287	17.8579	8.6415	111.33	3.67499	2.11357	0.205469	21.5509	0.359016	0.356791	2.62485	3.85877	0.542677	15.7452	26.1608	7.97495	2.19535	18.1804	5.02668	75.0108	7.33809	5.16384	92.4032	3.58737	103.445	1.44322	5.19724	0.747537	25.9056	0.310665	0.944296	4.29069	2.57997	6.15274	4.52986	24.3968	3.19094	2.68215	29.8174	1.81523	0.325473	1.55776	4.42779	24.7651	0.457732	1.60388	0.23441	1.17252	2.75847	4.72496	1.07451	4.73251	1.98381	0.339297	5.43249	24.755	0.399756	11.1125	14.1027	1.69383	5.88501	26.1608	3708.8
T	M	4	0.0106771	0.00303401	0.194286	0.131966	0.0189583	0.062923	0.451583	0.129095	0.00402882	0.203254	0.106325	0.0064663	0.0409289	0.550025	0.116321	1052.7	714.213	52.3102	17161	122282	34.8862	193.449	4799.92	272.816	941.18	6512.98	0.0437223	0.0623008	0.010601	0.107584	0.0950099	0.131889	0.356145	0.964486	1.19168	2.45126	1.13098	3.40954	9.13654	0.0578479	0.0632964	0.317531	0.0828839	0.88101	0.025184	0.359868	0.102043	0.473566	760.684	28.7903	2.23538	0.00908084	1.43046	0.763298	0.249304	0.395295	0.266388	1.13155	0.182048	0.00774915	0.0324297	0.0703384	0.0888933	0.188567	1.77171	0.644131	2.34431	0.0726594	0.0365516	0.0206475	0.14263	0.263141	0.0828982	0.0252068	2.81488	0.0372504	0.129824	0.189209	1.10561	0.14191	0.236292	0.0538157	0.187529	1.0737	0.137475	0.187644	0.130527	0.801723	0.701899	0.59873	225.876	3.6263	1.25348	0.241963	33.6974	36.9738	19.4487	0.178671	0.0614735	0.0788859	0.0745516	0.474252	0.347682	1.99315	6.47809	0.247254	0.0101521	0.0272843	0.151804	0.0224509	1.5497	0.287302	3.9832	0.0601472	0.192706	0.0684535	0.195844	0.116828	0.318743	0.0705659	0.744737	0.0243105	0.100646	0.112829	0.0101043	1.21593	1.59483	1.18244	1.00052	0.965265	0.701545	0.132862	0.0659972	0.041005	0.00703371	0.131109	0.0102279	0.013198	0.123259	4.9341	32.9407	3.26944	0.457035	1.7487	26.0189	37.5909	1.67353	0.0196215	0.511732	2.22321	2.10442	1.88325	11.6151	0.22012	0.0069809	2.5524	5.77847	1.48811	0.549717	0.0170564	0.260439	32.8086	163.994	111.179	6.72522	0.0887823	1.8112	0.108076	1.80606	7.25942	24.361	61.6082	0.311545	0.247429	0.405714	0.106854	5.83565	8.93857	8.78729	0.201412	0.0712736	2.48686	0.722022	0.474381	12.77	3.72756	0.334192	1.51371	3.15323	15.1606	0.198014	2.65905	12.1246	1.55528	1.49355	0.278157	0.10566	1.03084	0.512107	0.277551	0.385348	0.472315	0.698939	0.0600368	12.77	14.7926	0.188051	0.0267955	3.22394	15.6643	0.582374	0.318675	1.10899	8.82775	0.872364	0.0545343	0.99118	1.47575	0.057356	0.025188	1.05519	4.02445	0.77359	1.65261	0.069555	0.532821	5.86968	1.33148	0.0220395	0.108009	0.300505	0.761722	0.196445	0.0702061	0.0931741	0.0507708	0.0468005	0.0268422	0.0347295	0.0596613	0.194812	0.151352	0.0497889	0.0110144	0.201909	0.136581	0.429028	0.0588822	0.0198409	0.112012	0.30122	0.100101	0.59101	0.0146752	0.0674098	0.0773569	0.346804	0.187351	0.0801105	0.0424033	0.269725	0.0133197	0.0534817	0.0440469	0.1721	0.00839954	0.0365759	0.0993643	0.0841448	0.036832	0.0301295	0.028091	0.188323	0.48319	0.28255	3.00416	0.13479	2.18485	2.58578	5.00099	0.354276	4.3488	2.32743	0.472484	0.347965	1.62183	0.160766	0.553424	0.992176	0.177873	0.0853086	0.240091	5.74893	0.358041	0.0644498	4.33425	0.0782304	25.9871	193.506	17.5994	0.0582233	0.577919	4.08804	0.289153	3.02663	34.3423	30.9149	0.709304	5.92454	0.292008	5.09352	13.1805	4.78718	0.260299	1.13546	2.77703	27.1982	21.824	2.75891	1.48147	0.115976	9.20087	2.73963	2.49235	18.0978	63.3753	0.904191	6.32647	0.0805448	1.20492	0.888011	0.0272595	0.0240297	0.0107517	0.0146992	0.98457	0.648236	5.35109	0.22582	0.0203478	1.73363	0.338	4.04335	2.27637	1.04661	2.67681	37.7674	4.51938	25.8009	1.91701	0.328644	6.26696	0.274871	24.7286	0.261467	0.179686	0.0436764	0.0548283	0.787576	4.96168	2.68019	2.68019	0.849525	7.52584	7.66316	26.7676	89.4339	1.01219	130.613	5.78298	2.08243	73.332	0.601109	0.256908	0.0481935	6.15388	0.0612653	0.0503492	0.586446	0.742415	0.180156	5.70065	10.9476	3.34754	0.688228	14.555	1.63838	57.2582	6.65865	1.76634	117.982	1.15326	48.5251	0.359123	1.50959	0.250323	8.09241	0.116205	0.0846898	1.22874	1.52083	6.18583	9.1198	20.5178	3.76378	1.62515	24.3048	0.910376	0.202701	0.626068	1.12568	10.0887	0.13199	0.392654	0.0408935	1.78885	1.00843	3.65833	0.249867	2.92481	0.919702	0.136609	0.62262	4.04335	0.0479358	2.68019	2.70748	0.733098	1.94641	10.9476	1955.86
T	M	18	0.00903734	0.00152681	0.134007	0.0847234	0.00784121	0.0481974	0.124001	0.0328732	0.00263394	0.207952	0.053598	0.00345566	0.0521709	0.29675	0.0442008	935.281	1749.55	83.3817	15773.8	93872.2	12.6873	144.853	7233.22	257.274	1868.83	11555.9	0.0315079	0.276241	0.0304071	0.0845546	0.0826451	0.136188	0.166005	0.199954	0.318606	1.67082	1.59001	3.84615	3.76873	0.0176614	0.0335717	0.359119	0.194638	0.825733	0.0353728	0.233001	0.203427	0.123354	727.254	30.3533	0.221176	0.00996988	0.946932	0.49528	0.060691	0.227313	0.257866	0.499606	0.115705	0.00957763	0.0491303	0.0669017	0.0410454	0.0894783	1.81541	0.650843	2.93266	0.0830824	0.0504814	0.00906551	0.107849	0.34644	0.180851	0.0271949	3.72046	0.0261179	0.161426	0.395627	0.819232	0.0881622	0.368432	0.0437734	0.126038	0.819911	0.0916241	0.108267	0.143616	0.342212	2.72864	0.847987	327.817	7.70301	1.38042	0.338871	68.9377	43.9279	19.207	0.285146	0.0869021	0.0751736	0.0893744	0.426187	0.377893	3.77479	11.6519	0.609892	0.0156634	0.016755	0.281211	0.0282597	2.92718	0.571841	4.2863	0.116674	0.194068	0.142319	0.199324	0.178012	0.326258	0.0548329	0.997723	0.01443	0.142996	0.106893	0.0105878	3.60451	4.49314	2.44885	1.86668	1.78275	1.06526	0.218167	0.161354	0.0625622	0.0174061	0.25821	0.0502494	0.0157043	0.237625	3.46062	31.7685	4.36162	0.366111	0.969631	12.64	48.9611	2.17652	0.030149	0.263664	1.66369	1.04217	2.19907	9.04247	0.895879	0.0468003	1.47471	2.71353	1.36615	0.617343	0.0222889	0.304296	37.5662	131.261	99.6675	12.8054	0.351799	1.43065	0.181171	2.93223	8.94192	38.2532	105.179	0.701901	0.202891	0.370957	0.00953716	8.50992	18.3416	13.4168	0.443862	0.0722277	2.05629	0.745677	0.32452	8.21763	3.6098	0.41949	1.2558	2.36842	19.3631	0.310862	3.89795	10.7344	2.12659	1.00484	0.320805	0.155068	0.890868	0.666837	0.389176	0.224863	0.296606	0.457606	0.0406122	8.21763	9.17545	0.0722378	0.0150732	1.97503	12.3764	0.768468	0.153754	1.07983	6.81904	0.787591	0.0566597	0.770929	2.50191	0.0707956	0.0535465	2.12289	6.71344	1.42393	5.17705	0.329059	1.22046	12.2431	2.87087	0.0379481	0.382838	0.671621	1.94693	0.402164	0.106639	0.110246	0.297714	0.577419	0.0749131	0.114243	0.081312	0.153795	0.171879	0.0759981	0.0483346	0.242888	0.220585	0.582195	0.0749317	0.0117405	0.137659	0.408906	0.134395	2.2809	0.0705545	0.0977265	0.125761	0.528964	0.163959	0.0655374	0.0443377	0.612715	0.0290824	0.0504861	0.0367239	0.176655	0.0112027	0.0466932	0.0929134	0.295414	0.0505789	0.0647584	0.025818	0.360312	2.28003	0.653191	7.60369	0.116396	3.6039	3.3938	11.619	0.448102	5.87408	3.17796	1.10462	0.728668	2.57665	0.159045	0.241749	1.12733	0.184165	0.110033	0.387101	9.90979	0.72503	0.0409372	3.24674	0.0698206	16.8699	165.397	22.981	0.073872	0.460385	2.16124	0.169505	1.31901	17.0596	17.5541	0.439545	3.64545	0.195576	3.03121	9.54226	2.9571	0.285088	0.555011	2.42851	30.8887	23.3216	1.63341	1.62359	0.3318	7.56635	4.20221	3.11143	9.14831	42.8066	0.950953	3.76574	0.103097	0.802985	0.537283	0.0465942	0.0376959	0.0117575	0.0111806	4.26828	2.3716	34.7327	1.81571	0.147355	5.51518	0.407185	6.55139	4.88779	4.03616	6.38399	60.6855	6.82809	55.1946	3.96185	0.552637	19.0466	0.830102	60.8397	0.549718	1.15024	0.300119	0.116224	0.920221	5.20025	5.54729	5.54729	1.49563	15.3009	14.2353	32.1317	98.8453	1.30994	118.894	12.6475	4.78583	93.4005	1.76894	1.92661	0.143764	11.5782	0.146569	0.233981	2.17123	0.707462	0.161711	4.63584	11.0005	2.98856	0.700719	7.68578	2.37823	28.5236	4.02911	5.56466	71.4378	1.4124	52.0469	0.490929	3.09848	0.792858	16.5992	0.297464	0.709216	3.48008	1.0098	2.55926	1.52866	10.7148	2.32821	3.73824	24.8246	1.2318	0.336724	1.47728	4.07658	20.2087	0.296769	1.19477	0.128405	1.84645	1.53426	3.40307	0.495619	4.06549	1.49865	0.114817	1.38122	6.55139	0.11724	5.54729	4.06194	0.868499	2.13694	11.0005	3569.66
T	M	29	0.00306361	0.000352522	0.041495	0.0280666	0.012668	0.0219785	0.041977	0.0109754	0.00409349	0.153065	0.0227446	0.00534238	0.0560437	0.186495	0.0333178	1041.58	569.348	115.642	19145.8	105533	29.9202	162.564	4340.32	384.981	1732.09	13878.4	0.0438169	0.283739	0.0640175	0.22222	0.23277	0.429185	0.435575	0.33375	0.589998	3.5095	2.47168	7.51154	8.83868	0.0336592	0.0547137	0.495381	0.223787	1.05566	0.0898131	0.634402	0.174547	0.225806	727.285	33.2555	0.171006	0.00956487	1.32284	0.541672	0.167441	0.385598	0.51598	0.880502	0.162569	0.0141249	0.0446546	0.0565217	0.0865398	0.168319	2.16541	0.903535	3.63183	0.0126234	0.0910665	0.0234562	0.144908	0.367636	0.132342	0.0243924	4.22206	0.053987	0.221749	0.414156	1.16747	0.138791	0.274945	0.0459561	0.209283	0.869497	0.0900542	0.161697	0.166348	0.455281	1.72574	1.82158	354.912	4.51099	2.86131	0.482371	77.7724	55.633	41.9166	0.521888	0.148932	0.12862	0.155965	0.565878	0.503165	3.7061	12.6457	0.479206	0.0268863	0.0361621	0.337362	0.0406961	4.52215	1.18904	5.29498	0.233508	0.320442	0.269242	0.275518	0.336922	0.519468	0.0935094	1.53715	0.0467455	0.29798	0.113576	0.0180199	2.59884	3.1448	2.09061	2.13324	1.4663	0.859361	0.268271	0.281818	0.0809957	0.0222331	0.208712	0.0067638	0.00574484	0.141675	8.73286	34.3465	3.28876	0.594981	1.58525	14.3996	17.5987	1.17943	0.0200719	0.485273	2.15985	1.91981	2.69905	7.01023	0.416673	0.0135488	2.57351	4.6112	1.9471	0.867342	0.026749	0.491897	32.8828	142.925	79.5044	7.56117	0.151727	2.11195	0.235816	1.64563	7.90171	26.1879	81.7243	0.50414	0.236675	0.470762	0.00964886	5.50083	10.3927	7.75009	0.499057	0.0571863	2.48894	0.474593	0.193266	8.24889	7.08872	0.621944	1.8513	2.87131	21.1258	0.407979	5.71223	10.8839	2.10896	1.6262	0.328405	0.260014	1.08896	0.806761	0.420595	0.235374	0.30382	1.02943	0.0808456	8.24889	11.9377	0.171222	0.0292832	2.67808	15.0678	0.610588	0.256619	1.5081	6.48741	0.752852	0.0828989	1.21835	0.670735	0.0402545	0.0232411	0.637747	2.2224	0.497005	1.36628	0.050209	0.262018	4.48536	0.644397	0.0197081	0.100473	0.187376	0.484993	0.120105	0.150925	0.204313	0.172247	0.287157	0.0718637	0.101069	0.0923823	0.205145	0.260979	0.0787979	0.032011	0.180352	0.195869	0.387471	0.119004	0.0260951	0.216152	0.885598	0.156467	2.97736	0.0756183	0.0945783	0.162764	0.683924	0.335385	0.143907	0.0458725	0.742307	0.0332441	0.0328977	0.0407394	0.16595	0.0192856	0.0429146	0.0957628	0.138857	0.0463782	0.0484841	0.0218279	0.561129	0.743152	0.601725	7.54384	0.229722	6.60535	2.93803	7.04784	0.450285	4.30961	2.68005	0.864747	0.937906	2.54157	0.0744018	0.0641771	0.8745	0.213162	0.163598	0.558534	8.82016	0.530952	0.131688	5.90505	0.105272	52.2432	220.493	18.5005	0.0606558	0.36715	5.57838	0.349897	3.63199	29.7466	29.2701	0.539559	4.12954	0.379934	4.01372	13.8759	4.69913	0.58922	0.699443	3.50267	41.9308	26.6921	1.67698	3.00053	0.298715	11.769	6.21717	4.40408	13.2077	50.3268	1.58038	6.0261	0.15528	0.986985	0.56247	0.0651584	0.0590812	0.0190465	0.015079	1.60792	1.37517	7.4726	0.219015	0.111747	1.86969	0.841028	8.36078	4.15466	3.82263	5.50131	50.3435	4.82743	23.2204	1.85454	0.136899	5.92513	0.987689	24.6657	0.342534	0.414447	0.0859862	0.149668	1.2387	9.83651	4.2435	4.2435	1.42616	16.9944	11.8283	45.4877	74.6614	1.70566	94.2782	3.625	4.11877	67.8822	1.11048	0.455186	0.091323	7.84076	0.0810999	0.0691888	1.20311	1.59825	0.1685	6.5577	12.6331	4.09201	1.0272	10.916	1.79696	38.0355	4.31803	2.11644	88.8849	1.6919	46.7027	0.502754	1.59195	0.360176	12.297	0.138077	0.147488	1.64504	1.608	2.46989	0.852937	10.1663	2.32342	2.33749	20.5309	0.828351	0.163645	0.672128	1.29778	13.8324	0.191713	0.349682	0.041125	2.3347	1.78797	4.91297	0.416128	1.97104	1.05873	0.214402	1.61331	8.36078	0.0507404	4.2435	5.48994	0.764682	1.97845	12.6331	2361.76
T	M	60	0.00844365	0.00249942	0.115056	0.069315	0.0813275	0.0405155	0.0718941	0.0486293	0.00510026	0.130056	0.0267638	0.0054804	0.0455242	0.212964	0.0656131	997.224	396.255	94.8302	16673.4	124520	32.473	119.885	3407.76	169.86	577.945	10123.7	0.0380978	0.25302	0.0915389	0.20673	0.105472	0.155397	0.266598	0.337018	0.536597	3.58193	2.74485	6.14163	7.2744	0.0258086	0.0384596	0.468522	0.312295	0.990455	0.0945641	0.420248	0.174162	0.157591	863.825	27.6261	19.2931	0.0100474	1.22218	0.355548	0.0791575	0.288545	0.206956	0.540266	0.108302	0.0139741	0.0588259	0.075717	0.0636751	0.188133	2.99744	1.2474	2.86884	0.0721518	0.0774747	0.0151085	0.164162	0.341449	0.155145	0.0380122	5.61128	0.0654393	0.264236	0.487417	1.73484	0.161572	0.400362	0.0577529	0.239787	1.00966	0.0741357	0.149386	0.150449	0.518805	1.33412	0.938429	216.151	2.2269	1.6507	0.275083	58.7341	41.1064	46.3133	0.607074	0.105544	0.111176	0.115125	0.516331	0.381409	3.00832	8.51415	1.60987	0.0188695	0.076578	0.161103	0.027427	5.07591	1.64192	7.60154	0.270061	0.731093	0.245323	0.455412	0.257485	0.844145	0.160722	1.3886	0.0598129	0.403858	0.178758	0.0259965	2.69813	3.91635	2.13157	2.60239	0.862743	0.885267	0.708701	0.764345	0.340213	0.0344519	0.117891	0.0459019	0.026557	0.188939	6.39815	38.768	3.71284	0.691285	2.12581	17.6569	19.0707	1.79749	0.0570275	0.451373	1.99877	2.15398	2.38977	9.62822	0.270648	0.0387939	2.26345	5.39435	1.45698	0.360237	0.0543131	0.369356	39.6139	173.83	82.1862	18.7666	0.154345	1.04126	0.159851	1.48833	5.69459	16.6513	60.3629	0.399375	0.116256	0.324415	0.479658	4.06737	12.3476	5.79894	0.240101	0.0372865	2.79471	0.601087	0.257308	11.2418	5.99273	0.55862	1.75894	1.90961	17.3693	0.30386	4.68002	9.718	2.73025	1.18287	0.424674	0.139755	1.27362	1.15163	0.472042	0.24192	0.478367	1.13879	0.0716619	11.2418	10.8369	0.186856	0.0501568	2.72172	12.3585	2.82306	0.297238	1.46275	6.75755	1.03431	0.093238	1.57287	1.70563	0.070576	0.0588278	1.72514	6.71863	1.39106	1.48781	0.153488	0.407259	4.86534	1.15121	0.0442677	0.048967	0.19893	1.02275	0.167499	0.139631	0.380999	0.153757	0.182329	0.0690353	0.0996384	0.148846	0.342499	0.456284	0.103702	0.212412	0.145302	0.292473	0.713406	0.170397	0.0535218	0.505405	1.34831	0.191294	3.39981	0.570684	0.0936006	0.218507	1.12998	0.504442	0.246029	0.0406662	0.877881	0.217881	0.0340024	0.0588374	0.383011	0.0250853	0.0746109	0.194886	0.185526	0.0685538	0.0566226	0.0318069	0.149578	0.369069	0.323349	3.61185	0.2102	4.63323	2.77667	3.33409	0.236786	3.33059	1.72921	0.487784	0.32082	1.65828	0.235407	0.379311	1.87329	0.240437	0.13009	0.272736	9.51408	0.452986	0.0610854	7.10901	0.106655	27.3064	204.92	18.0467	0.0662525	0.39737	5.07345	0.368009	1.1961	23.5165	24.8371	0.542187	4.8236	0.227854	3.38817	11.2042	3.84906	0.632903	0.428339	3.21199	34.1136	26.4708	1.88806	2.37366	0.277105	11.2923	4.68913	2.67737	12.3763	46.3808	1.14821	5.02064	0.118957	0.983361	0.674749	0.050342	0.0600746	0.0139824	0.0266925	1.8734	1.77545	9.05133	0.291377	0.133481	2.51177	0.85416	7.46694	4.14477	2.543	6.87791	47.3155	6.21708	20.8293	2.75318	0.288884	6.33107	0.882082	29.4891	0.502219	0.455716	0.0750072	0.111405	1.24019	11.1248	3.17291	3.17291	1.79933	13.2343	13.0284	44.9754	86.9302	2.0145	110.889	2.75159	4.24783	66.164	1.10766	0.20963	0.118627	8.62454	0.0643593	0.0492248	0.966334	1.13906	0.239973	6.0452	12.4135	3.57859	0.827252	10.7575	1.24346	53.2877	5.61185	1.19351	63.6699	0.985025	30.3791	0.395845	0.956357	0.539064	9.18992	0.280118	0.204171	1.94293	1.6346	2.45847	5.76863	11.9057	1.22306	0.76206	14.5453	0.436125	0.255648	0.269102	1.73504	9.93274	0.0833688	0.532388	0.0513834	1.52765	2.09937	4.05461	0.458109	1.90051	0.722547	0.140879	1.51059	7.46694	0.0670601	3.17291	3.56584	0.540848	1.7034	12.4135	986.442
T	M	81	0.00258794	0.000848269	0.0447506	0.0275775	0.00775982	0.0147521	0.0349468	0.0158344	0.00181076	0.0538811	0.0129213	0.00201284	0.0260911	0.089383	0.0224256	797.402	391.758	90.4298	11536.8	126068	18.9295	131.771	3740.38	152.487	632.355	6975.79	0.0644189	0.474088	0.0979069	0.189674	0.0895587	0.11029	0.121988	0.150696	0.300665	1.32786	2.01176	7.8876	4.81497	0.0253496	0.043132	0.490897	0.276055	0.85933	0.143466	0.491014	0.139615	0.0835456	756.256	19.1241	0.856763	0.00683641	0.680851	0.295914	0.0838584	0.22408	0.285215	0.406968	0.115596	0.00947644	0.0688022	0.0880432	0.0424595	0.106547	1.99374	0.788262	2.10626	0.045676	0.0542878	0.0174888	0.12279	0.350582	0.142552	0.0230524	2.22091	0.0283129	0.12931	0.192183	0.597412	0.126589	0.277014	0.0368116	0.132669	0.722147	0.0797745	0.129057	0.126999	0.308517	2.64814	1.44574	247.317	3.06369	2.56887	0.420154	72.6991	43.8721	48.5616	1.14536	0.177046	0.120834	0.170516	0.566783	0.483187	2.7891	8.88032	0.856606	0.0242755	0.0322026	0.166277	0.0355267	1.87403	0.432227	2.73467	0.0743032	0.127729	0.0985664	0.0954648	0.111615	0.196762	0.0552609	0.854852	0.0279332	0.167914	0.07274	0.0119061	1.93734	3.25991	2.67653	3.49118	1.20498	0.692004	0.241592	0.241377	0.081138	0.0259384	0.137883	0.01147	0.0139251	0.418513	5.54708	27.4207	3.55867	0.820582	2.84539	10.3944	15.5608	2.93414	0.119805	0.500883	1.68229	2.66596	2.55248	11.8831	0.875713	0.0743805	2.21919	5.87796	2.02053	0.751226	0.0632781	0.388862	29.544	162.856	87.9553	12.7343	0.308216	1.85281	0.225756	1.43814	7.02266	19.4719	55.9353	0.60052	0.209295	0.437321	0.0254824	4.06207	8.33815	7.01753	0.430773	0.0566035	1.13733	0.27532	0.151828	5.53492	4.64587	0.97406	1.33057	1.97072	10.8948	0.173202	2.29973	6.32457	1.03651	1.50384	0.191056	0.0615085	0.491076	0.366444	0.209338	0.16272	0.26501	1.01796	0.0741164	5.53492	9.69787	0.125498	0.0486087	1.84111	10.1042	1.34386	0.229631	1.08412	3.98121	0.584624	0.0628491	0.61704	1.10439	0.0470841	0.0463335	1.29617	5.09647	1.26829	1.26078	0.11961	0.417135	5.63851	1.07875	0.0280072	0.0612397	0.248227	0.581255	0.183026	0.140872	0.317817	0.170228	0.293867	0.0910235	0.137177	0.136369	0.242622	0.38071	0.0868148	0.0960777	0.179216	0.34383	0.563223	0.148112	0.0401488	0.246308	1.24595	0.165573	3.49775	0.21775	0.0989659	0.292214	0.917987	0.327441	0.206786	0.0627028	0.958972	0.0792145	0.0399113	0.057924	0.272329	0.0261071	0.079851	0.312526	0.306008	0.078502	0.045488	0.0248531	0.147424	0.377099	0.357003	4.76304	0.264029	4.47919	4.26128	5.20496	0.444774	4.77234	2.83954	0.516063	0.323642	1.65161	0.0947584	0.106228	0.867137	0.236742	0.265799	0.4383	11.2691	0.85758	0.0759148	6.54186	0.115449	25.8337	173.927	17.4626	0.072762	0.169262	6.9198	0.367343	0.772957	19.5396	22.4888	0.679126	2.37644	0.267445	3.42767	15.4964	5.72464	0.411373	0.648204	2.91108	36.7679	28.0254	1.7771	2.47814	0.439508	12.1333	2.47613	3.97565	8.43137	45.436	1.43464	6.33133	0.145583	0.677606	0.515934	0.0711554	0.072287	0.0144333	0.028674	1.70566	1.76592	10.9932	0.331251	0.29035	5.18671	0.48162	5.06692	4.02584	1.3172	3.05229	27.7873	7.01571	29.6271	5.07962	0.543061	6.88311	1.07231	34.5809	1.35662	1.42889	0.12104	0.0837407	0.690211	5.80824	2.08866	2.08866	3.15044	4.32221	5.0662	17.9807	66.5675	1.24585	102.643	7.02298	10.6724	120.48	4.02992	0.382801	0.0779429	30.3689	0.404102	0.104382	4.50055	0.681573	0.13443	5.19076	15.5069	6.7938	0.41495	7.85053	1.85506	32.5234	5.92086	2.27052	120.852	7.36213	91.458	3.59758	2.01645	0.488295	41.287	0.432543	0.212543	10.0033	2.35869	5.95368	11.2276	24.7599	2.98873	1.69366	29.7731	1.51418	0.806999	0.817198	1.83027	23.401	0.432531	0.723386	0.139605	2.03246	0.787811	6.26806	1.40317	5.48411	3.01574	0.650146	0.735773	5.06692	0.0629467	2.08866	3.35612	0.930511	2.58911	15.5069	1866.67
T	M	107	0.00643965	0.00389741	0.0938417	0.0572775	0.010716	0.029357	0.077612	0.0483997	0.00377822	0.132531	0.0255946	0.00368797	0.0457837	0.163117	0.0519574	646.852	285.928	108.993	8304	93526.2	8.26659	89.3271	4829.01	122.256	451.616	6220.46	0.0487759	0.61582	0.142195	0.209127	0.0614723	0.11161	0.0642272	0.161483	0.139502	2.59463	3.76072	9.37228	3.84579	0.0155296	0.0594257	0.774413	0.7766	0.922983	0.0770105	0.0847258	0.27096	0.0994475	623.751	15.5867	0.208256	0.00517678	0.385519	0.159893	0.0432198	0.114983	0.191229	0.149726	0.0540448	0.00531909	0.0478451	0.0595418	0.0441805	0.0671113	0.897272	0.793986	2.78406	0.0661773	0.0658038	0.00829885	0.104194	0.380155	0.0621256	0.010949	1.99912	0.0211083	0.127732	0.194372	0.476813	0.12392	0.122321	0.0215178	0.0490609	0.373105	0.0365032	0.0607607	0.0917747	0.143449	1.66278	1.10667	247.989	3.87193	1.84238	0.308141	78.0327	33.3488	33.0809	0.562386	0.139942	0.0776046	0.14686	0.358017	0.367712	3.53243	12.683	0.901847	0.0215598	0.018486	0.18528	0.0317126	2.09851	0.475845	2.56516	0.0780407	0.112579	0.101485	0.0950409	0.125386	0.19448	0.0713386	0.705978	0.0252689	0.143964	0.0558079	0.0116924	2.27473	3.63978	1.7025	2.01756	1.55339	1.13996	0.281778	0.287893	0.0812132	0.0230354	0.137794	0.00621351	0.012237	0.106208	1.84888	15.3231	2.29042	0.208821	0.64575	5.67077	13.4611	1.74732	0.0410042	0.186868	0.980973	1.23291	1.31998	6.96948	0.680816	0.0362406	1.34646	3.43696	1.58177	0.596795	0.0325919	0.240844	21.1719	130.704	91.0816	10.6152	0.275134	1.89355	0.174983	2.15291	8.46047	14.2946	65.8028	0.548584	0.184957	0.398708	0.0112336	8.35042	13.093	7.21043	0.463586	0.0599387	0.790103	0.194309	0.100655	3.41799	5.11586	0.795142	0.9731	1.02276	8.50856	0.171326	1.94241	5.50219	0.684758	0.503134	0.154212	0.0745452	0.364468	0.342328	0.140962	0.137084	0.235327	0.554524	0.0439894	3.41799	5.27527	0.11716	0.0371857	1.34189	7.66341	0.715886	0.217184	0.784063	3.33514	0.423573	0.0419793	0.549489	0.931405	0.0374877	0.0386454	0.808726	2.99705	0.726545	1.31909	0.094333	0.635356	6.55906	1.55683	0.0417831	0.132434	0.5641	0.797756	0.227786	0.0922454	0.199098	0.264489	0.387523	0.10448	0.158225	0.126304	0.127816	0.411973	0.14	0.0565922	0.113052	0.30934	0.75529	0.196219	0.0394741	0.156891	1.04436	0.249901	3.19494	0.134712	0.0663152	0.21998	0.898036	0.157934	0.156865	0.0693454	0.903356	0.0587683	0.0236971	0.04475	0.255399	0.024064	0.0561051	0.14403	0.25984	0.0547197	0.041606	0.0137843	0.136609	0.292099	0.399983	2.92837	0.164489	2.89604	2.19798	4.74532	0.440425	6.42929	1.68229	0.577879	0.472015	1.57613	0.150352	0.11408	1.09332	0.237381	0.142865	0.108936	5.8006	0.510503	0.0221089	3.67364	0.0732866	11.0744	86.2593	11.7771	0.0570386	0.139301	2.11244	0.224576	0.300331	10.1976	12.683	0.350125	1.44453	0.0511777	1.83564	10.2193	3.51003	0.423837	0.363898	1.83679	21.9626	15.2435	0.779163	1.92465	0.461263	2.79107	2.08197	2.62921	3.18664	21.7805	0.92922	1.70468	0.0981521	0.376441	0.226061	0.0510401	0.0492169	0.0185636	0.0131037	4.27429	3.8515	17.1354	0.939736	0.268116	5.72262	0.473955	5.17633	5.54583	3.33226	5.73537	47.9842	5.97453	38.4452	7.79713	0.396767	20.1897	1.48885	57.1231	2.42452	1.84356	0.224855	0.171306	1.19176	6.90085	4.63147	4.63147	4.05937	15.7927	14.7447	34.4178	85.7445	2.8452	97.5384	14.4813	8.10001	130.071	5.44101	1.04163	0.240214	38.8576	0.597413	0.241119	4.61456	0.953035	0.249876	7.67735	19.6486	10.0451	0.924455	12.3559	2.27392	44.8763	7.48983	3.43331	95.9669	4.75662	100.474	2.98758	4.26777	1.28242	50.9615	0.81427	0.372711	7.50434	1.71883	3.9108	15.235	26.4216	3.02045	3.03929	44.0425	2.41685	0.658078	1.655	3.14249	27.6413	0.645868	1.58725	0.190632	2.30589	1.38199	6.71733	2.77536	5.53912	2.6938	0.303367	1.23343	5.17633	0.22788	4.63147	4.35088	1.28548	3.00011	19.6486	1933.12
T	M	108	0.00712705	0.00357922	0.077831	0.0460192	0.0119726	0.0238094	0.0524762	0.043155	0.00387946	0.102685	0.0180861	0.00396258	0.044211	0.103245	0.0494059	904.905	392.498	112.894	10921.2	130906	11.0449	128.893	6463.69	180.44	1102.48	7287.16	0.0451784	0.406267	0.141499	0.218598	0.0857402	0.11783	0.0618165	0.122847	0.293509	2.69841	4.32242	9.52923	2.74644	0.0201519	0.0487347	0.629281	0.644219	0.567628	0.115577	0.135765	0.15853	0.0706017	667.693	27.2137	0.582521	0.00522761	0.478264	0.209528	0.0573419	0.20318	0.24703	0.192762	0.0638516	0.0101067	0.0541058	0.0822478	0.0349379	0.0734604	1.53213	1.05073	2.36166	0.0782275	0.0735724	0.0115381	0.110726	0.385985	0.0661377	0.0134477	2.11935	0.0156227	0.143044	0.244419	0.514739	0.112754	0.16547	0.0302109	0.0772115	0.502485	0.0523319	0.0941206	0.102449	0.153641	2.7467	2.1707	316.365	4.50099	3.59025	0.516566	98.6446	38.343	44.0063	1.09213	0.217395	0.10425	0.161127	0.410311	0.421287	3.85663	12.2365	1.59581	0.0266056	0.01711	0.230582	0.03773	2.47869	0.531879	2.8395	0.0795194	0.119822	0.0985298	0.0911157	0.125155	0.170726	0.0766171	0.882082	0.0305227	0.148612	0.0626097	0.00989629	2.63394	4.03104	2.01184	2.36081	1.46533	0.955319	0.409253	0.383595	0.134566	0.0257832	0.180429	0.0151938	0.0162964	0.151092	3.00924	18.5309	2.65032	0.567195	1.37493	7.62369	16.0046	2.11019	0.0740811	0.375353	1.75133	2.51677	1.7916	10.4248	0.816049	0.0934445	2.18944	5.64993	2.74022	0.927969	0.110329	0.266999	26.1025	129.826	82.0356	19.8973	0.300196	2.68355	0.229847	2.68684	8.16677	29.3385	58.2977	0.825143	0.336296	0.536225	0.0277916	7.35752	12.2637	5.79992	0.542454	0.0625183	0.930809	0.208693	0.108022	3.87436	7.05365	0.987265	1.16113	1.44153	9.98424	0.191453	1.93656	5.45392	1.02899	0.775389	0.178553	0.0751567	0.448466	0.307221	0.163039	0.155494	0.298419	0.757134	0.0629844	3.87436	7.5814	0.105181	0.0330544	1.34482	8.74994	1.08081	0.231711	0.800307	3.48955	0.524634	0.0433418	0.441009	1.257	0.0740711	0.0770486	1.4239	5.39726	1.14746	1.90628	0.177426	0.926134	7.07914	1.93882	0.0730691	0.216324	0.640541	1.09934	0.275214	0.192919	0.360524	0.228452	0.501558	0.156404	0.1449	0.155402	0.244531	0.752517	0.188807	0.138141	0.186425	0.530323	0.794279	0.214991	0.0416957	0.24386	1.75714	0.372586	4.92073	0.309556	0.0924092	0.351195	0.962602	0.256158	0.294715	0.0844784	1.47688	0.128178	0.0367425	0.0773228	0.313034	0.032139	0.0594289	0.283977	0.272397	0.0714054	0.0651666	0.0278097	0.196918	0.533929	0.460576	4.48635	0.25669	3.96569	3.78521	7.03511	0.778557	7.5962	2.58883	0.586956	0.40268	1.51333	0.172997	0.121286	1.09858	0.321535	0.240479	0.270775	9.01371	0.837885	0.0458847	5.67373	0.113215	13.0128	151.921	15.452	0.0790601	0.171254	4.58115	0.326706	0.415337	15.7141	17.9611	0.484716	1.81904	0.161519	3.35155	14.929	4.5394	0.711896	0.496226	2.40819	27.4225	22.3592	1.1981	2.64293	0.628812	9.98033	2.25801	3.54965	3.84266	29.3042	1.349	3.3775	0.130347	0.386934	0.314641	0.0914284	0.0822378	0.0282348	0.0252907	4.453	4.90631	17.7562	0.916559	0.727118	7.80504	0.965533	6.81461	7.73766	5.00673	7.73392	47.1922	7.36513	31.6067	7.39941	0.414252	18.9706	2.05918	70.3387	2.55943	2.06246	0.391276	0.227713	1.44718	12.9007	4.57483	4.57483	7.00891	16.4744	14.43	44.5122	99.8421	4.70125	114.615	11.8163	13.0915	180.023	8.29245	1.17849	0.426015	53.115	0.69862	0.299283	7.04777	2.16857	0.294909	8.90211	28.4093	12.9107	1.86108	12.4399	2.06037	50.8863	9.98013	4.30043	104.377	4.58102	151.89	5.02144	4.82729	1.82274	72.5696	1.60608	0.531728	15.8703	2.06502	3.63877	16.6095	23.2211	3.44401	3.4966	55.1972	3.22307	0.822088	2.7212	3.54193	53.0922	1.08432	2.47484	0.333485	1.72468	2.41044	7.68317	4.39436	7.82221	5.41253	0.452772	1.67002	6.81461	0.089559	4.57483	4.45046	1.09221	3.93898	28.4093	2024.73
T	M	109	0.00600833	0.0019655	0.0690317	0.0466533	0.00986502	0.0265041	0.0822317	0.0349292	0.00340618	0.118775	0.0258823	0.00541391	0.0402	0.159716	0.0504154	631.741	256.075	102.479	8292.67	75582.6	8.47238	89.4423	4020.97	113.167	668.521	4988.86	0.0518589	0.615228	0.155034	0.250201	0.0492698	0.0907867	0.0532091	0.184948	0.493105	3.31521	3.07725	10.4517	5.65782	0.0280025	0.0671776	0.897242	0.710098	1.18263	0.121465	0.275272	0.201932	0.0933349	631.653	16.8092	9.02214	0.00379558	0.464471	0.162411	0.0465218	0.114967	0.139451	0.192786	0.0488759	0.00526818	0.0337661	0.0674597	0.0355498	0.0609056	1.13381	0.646762	1.93086	0.0617456	0.0440536	0.0113349	0.0761293	0.223109	0.0569833	0.00769699	2.64732	0.0207423	0.115629	0.201215	0.591994	0.0953287	0.191402	0.0319274	0.0849459	0.428171	0.0457401	0.0625061	0.0804463	0.184507	1.24074	1.11542	183.974	2.23905	2.02243	0.259139	47.9913	24.4887	22.1206	0.414245	0.112185	0.0700984	0.115953	0.288807	0.242636	2.53843	7.91559	0.564627	0.0173648	0.0147254	0.140819	0.0234773	1.8857	0.447496	2.66984	0.0907584	0.14931	0.0946426	0.121365	0.115419	0.200904	0.0629413	0.770783	0.0256277	0.142647	0.0774556	0.0121304	1.80156	2.98571	1.18276	1.41007	1.2411	0.9915	0.337336	0.270507	0.126319	0.0139237	0.100849	0.0326298	0.0195963	0.0962569	2.29907	17.0459	2.28918	0.526875	1.13754	6.68667	11.4545	1.4346	0.0392007	0.339007	1.43994	1.85137	1.36357	6.51943	0.516682	0.0331373	1.81267	4.14241	2.0611	0.763581	0.0447317	0.225141	22.9708	110.678	65.4612	7.49553	0.170594	2.08095	0.200874	2.02701	7.05822	10.4576	49.7432	0.257728	0.21164	0.502468	0.425391	4.74421	11.2768	5.21887	0.258644	0.0382556	1.01033	0.213477	0.122204	3.88476	4.24402	0.653185	0.914389	1.31924	8.40416	0.15984	1.75314	5.12745	1.01036	0.614264	0.136192	0.0801342	0.37379	0.300611	0.179877	0.139598	0.211769	0.549176	0.0488628	3.88476	6.2488	0.0911408	0.0283295	1.01441	8.53116	0.644641	0.19702	0.703197	3.47599	0.405168	0.0356864	0.44152	0.965035	0.0573161	0.0509404	0.821886	3.13298	0.630984	1.41588	0.0997435	0.653915	6.04048	1.09667	0.0597432	0.143627	0.307367	0.983742	0.165978	0.103743	0.199023	0.152184	0.275481	0.076081	0.0676621	0.0900133	0.189511	0.427918	0.128688	0.0519402	0.13097	0.24992	0.591303	0.135897	0.0279806	0.198226	0.867755	0.23551	2.98355	0.0998667	0.0615907	0.163899	0.612437	0.202769	0.144794	0.0617356	0.923723	0.0425216	0.0303136	0.0424781	0.203914	0.0220831	0.0452602	0.108003	0.14091	0.0285313	0.0577508	0.0203515	0.115559	0.264982	0.284387	3.09307	0.158559	2.42614	2.0057	3.73078	0.381561	5.5715	1.40317	0.38409	0.336749	1.18055	0.159193	0.164621	1.68228	0.299257	0.155267	0.135131	5.519	0.494678	0.0281387	3.52476	0.0734574	10.975	105.382	11.9825	0.055435	0.17065	3.31878	0.252893	0.308775	12.4523	15.2903	0.34607	1.64645	0.140356	2.30601	11.0453	4.37486	0.34557	0.540093	1.76179	22.3026	18.9924	0.97296	1.86009	0.431762	8.13344	1.88413	2.33354	4.08	25.4023	0.787607	2.69068	0.0977514	0.315146	0.244971	0.0759932	0.0609481	0.01558	0.0190681	2.84834	2.79595	14.3356	0.529913	0.213217	3.47993	0.572443	7.96187	5.87691	2.8357	4.90531	44.5717	4.96709	28.0574	6.25615	0.313467	13.2748	1.58231	43.3928	1.36114	1.11928	0.185378	0.133239	1.86284	10.2862	4.69679	4.69679	3.45813	11.8556	12.0336	27.5882	71.0209	2.59117	92.6289	9.2759	8.7638	106.447	4.11416	0.628371	0.199345	23.9719	0.319598	0.113373	2.37246	1.60851	0.229698	9.91549	21.8923	7.65008	0.760806	10.5542	1.90826	29.9517	6.17808	3.65525	96.9505	3.63711	88.0254	1.85249	2.65086	0.880354	29.3043	0.442187	0.226529	3.89576	1.24985	2.72946	3.51267	9.78248	2.12816	2.35544	30.159	1.10747	0.337465	1.31826	1.82543	20.183	0.30456	0.830547	0.102175	1.48683	1.22582	5.9538	1.05477	3.07528	1.19004	0.22725	1.19903	7.96187	0.0469076	4.69679	6.57495	0.820151	4.06934	21.8923	1945.85
T	M	110	0.00791002	0.00358456	0.0840413	0.0512734	0.00890536	0.0262988	0.0695264	0.0443831	0.00263799	0.113793	0.0235725	0.0034903	0.0377097	0.141467	0.050344	617.622	264.595	82.6264	9185.28	79806.8	6.81222	67.0841	4740.24	117.529	399.182	4883.29	0.0521018	0.527569	0.158407	0.228143	0.0593582	0.0970674	0.0659044	0.188766	0.464549	3.37211	3.64252	8.55464	4.63611	0.0240325	0.0601048	0.814719	0.804379	0.84947	0.12008	0.305363	0.295848	0.0990859	709.149	12.6802	6.87522	0.00454345	0.393778	0.161518	0.0496212	0.142912	0.13191	0.140678	0.0524468	0.00403653	0.0305462	0.0612802	0.0318511	0.0537986	0.651525	0.601875	1.87578	0.0652041	0.0422146	0.00983788	0.0788814	0.23074	0.0488896	0.00753251	1.8818	0.0207982	0.0976738	0.198497	0.407378	0.079881	0.122444	0.0299003	0.0622988	0.373486	0.0336044	0.0588532	0.0679075	0.146583	1.23034	0.992543	195.995	2.28764	1.87116	0.230622	52.1197	23.0194	21.0968	0.449469	0.111732	0.0616599	0.119922	0.255311	0.242339	2.44154	8.37466	0.594716	0.0177377	0.0135597	0.1326	0.0257785	1.49595	0.341456	2.01882	0.0650419	0.101938	0.084377	0.0852906	0.102681	0.175053	0.0513646	0.603707	0.0209059	0.114494	0.0603456	0.00955272	1.58727	2.78469	1.21257	1.47941	1.34293	0.918088	0.282034	0.230283	0.103577	0.0149168	0.0960461	0.0214599	0.0138559	0.0975842	2.14685	18.8683	2.41499	0.424105	0.987105	6.90375	14.4957	1.4681	0.0310987	0.293714	1.59493	1.57501	1.36505	7.21483	0.568483	0.0312321	1.96217	5.07553	1.74518	0.726871	0.0445519	0.245012	23.1093	141.059	87.2957	8.23832	0.174252	2.32913	0.202781	2.32644	7.12359	13.4965	55.2869	0.389656	0.199727	0.512015	0.374907	5.99024	12.0793	5.36078	0.349838	0.0505101	0.728975	0.192718	0.105595	3.3546	4.35125	0.723988	0.687334	1.11057	7.52002	0.121604	1.48315	4.88296	0.447279	0.60851	0.103728	0.0626474	0.307858	0.248444	0.135079	0.113478	0.204537	0.62738	0.0555645	3.3546	6.19759	0.132187	0.0358904	1.29361	7.55902	0.627366	0.212133	0.636593	2.75352	0.370044	0.0320145	0.414811	1.17837	0.0607424	0.0486146	1.05621	3.73368	0.849945	1.74562	0.0838038	0.771428	7.2756	1.42507	0.0480141	0.17373	0.57755	1.15863	0.238662	0.11548	0.212336	0.158268	0.196039	0.0770807	0.0694603	0.0894363	0.178983	0.402708	0.137809	0.0544335	0.131404	0.277255	0.560231	0.148149	0.0284661	0.152657	0.945621	0.228819	3.18956	0.142165	0.070613	0.1982	0.66945	0.183125	0.160222	0.0525353	0.916278	0.0484006	0.0220191	0.0460055	0.197433	0.0190786	0.0419261	0.124915	0.199173	0.0398898	0.0535292	0.0193409	0.101587	0.332993	0.290284	3.11502	0.228777	1.96371	2.07329	4.64764	0.401522	5.1612	1.42816	0.362846	0.358525	1.08897	0.153185	0.232279	1.77417	0.352123	0.14948	0.135769	5.82347	0.591821	0.0260615	3.76532	0.0836868	11.3598	118.335	12.2674	0.0545871	0.130647	3.57975	0.273558	0.347127	13.9635	16.6762	0.344141	1.55245	0.210035	2.45312	12.5969	4.6021	0.287731	0.500238	2.05811	26.589	20.1844	1.07307	1.92354	0.477666	3.30293	1.58889	2.41061	3.67768	24.9999	1.01932	2.70074	0.0912693	0.358207	0.238199	0.0759377	0.0538474	0.0235929	0.0216117	3.1294	3.02403	21.2947	0.661691	0.255528	6.0771	0.619224	6.44002	6.15127	2.95988	7.49179	36.878	5.1889	27.1009	5.29569	0.387545	16.5361	1.38562	63.8183	1.94912	1.43109	0.205129	0.196825	1.57758	10.2688	4.83275	4.83275	5.62959	13.0926	9.86152	40.7181	75.755	3.1983	80.488	11.3316	12.6175	158.432	7.91944	1.11964	0.249295	59.4197	0.639361	0.177095	5.37841	1.91487	0.237393	8.58699	29.6321	13.6927	0.968819	12.5645	2.02074	51.2295	9.46862	3.27303	117.165	4.61069	126.689	3.93618	4.87454	1.29362	61.4172	0.762126	0.351455	10.4904	1.99971	4.22411	13.6454	30.4679	2.74378	3.08486	50.896	1.90373	0.440137	1.65788	2.48627	34.8469	0.611628	1.52453	0.150926	2.46693	1.62033	7.38332	3.52585	5.1574	2.76397	0.447745	1.39465	6.44002	0.0529768	4.83275	4.8148	1.0884	3.95769	29.6321	2293.09
T	M	135	0.0131665	0.0026136	0.142534	0.0728294	0.0299631	0.0407093	0.142835	0.0578659	0.00300389	0.136766	0.0342951	0.00497617	0.0432613	0.173642	0.0379943	774.561	223.591	78.8976	13878.3	100860	30.8827	138.595	4756.78	290.063	964.482	9172.75	0.0336786	0.0963263	0.0277687	0.18268	0.0702969	0.0889679	0.129718	0.365254	0.566151	2.34858	1.30226	4.99257	5.35447	0.0471078	0.0503662	0.43637	0.199354	0.857109	0.0661831	0.325269	0.0699711	0.150229	917.482	12.1856	1.40291	0.00514697	1.25625	0.456274	0.118221	0.321606	0.261427	0.649304	0.15963	0.00722295	0.0424533	0.0722295	0.0892182	0.167639	2.4112	1.04041	2.67838	0.0286461	0.0681881	0.0309555	0.252484	0.531366	0.0742334	0.0178525	2.6587	0.0384778	0.154506	0.273447	0.793764	0.1148	0.279258	0.0626483	0.209494	0.816517	0.0483283	0.100848	0.0945675	0.349326	0.529089	0.626065	144.04	1.35632	1.16786	0.14425	24.5671	18.8161	24.9367	0.21396	0.0636193	0.0492252	0.0721252	0.238986	0.219612	1.41826	6.3599	0.268225	0.0123685	0.0175367	0.110045	0.0255379	1.58081	0.451661	2.55899	0.075537	0.131882	0.0942782	0.105725	0.131101	0.198462	0.0436331	0.433061	0.015962	0.214242	0.0374287	0.00790026	1.51572	1.8956	0.700529	1.01875	0.885062	0.802787	0.161013	0.166765	0.0599828	0.0192053	0.0917296	0.0478541	0.0197809	0.0868972	5.30766	29.8802	4.49745	0.399798	3.29794	11.9019	13.0132	1.29493	0.0170076	0.323419	1.37901	2.5757	1.68031	7.56571	0.211915	0.00961218	1.80676	5.77667	1.3998	0.586774	0.0200265	0.280775	17.4666	127.356	53.4688	5.26912	0.0861763	1.49592	0.220403	0.838349	5.49952	11.5667	70.4736	0.305522	0.124143	0.328901	0.0543886	3.32021	10.3174	4.96711	0.262805	0.0308175	1.92501	0.373647	0.128847	8.26252	5.29386	0.52328	1.37412	2.10015	15.8581	0.205631	3.59293	10.469	1.9196	1.49782	0.245963	0.118189	0.794323	0.825721	0.317893	0.226216	0.285609	1.1112	0.0902195	8.26252	8.95778	0.16958	0.0310235	1.941	9.65541	0.520529	0.265846	1.01402	4.64516	0.725212	0.0477276	1.08522	1.88006	0.0382892	0.0445593	0.573999	3.86489	0.647512	2.20116	0.0725349	0.279966	5.88182	0.954675	0.0393276	0.0868921	0.236175	1.22657	0.220939	0.0904963	0.145709	0.155873	0.177119	0.0559512	0.10096	0.10683	0.178217	0.234578	0.0376103	0.0191696	0.181871	0.247198	0.62347	0.111773	0.0430117	0.136493	0.61713	0.0801028	1.90854	0.0569097	0.0904165	0.129984	0.696405	0.194342	0.149433	0.0244612	0.582765	0.0175322	0.0317496	0.0412345	0.243474	0.0153357	0.043451	0.112332	0.154585	0.0382593	0.03779	0.0248805	0.177177	0.199798	0.17297	2.26902	0.182093	1.73432	1.42263	3.79379	0.35048	2.14421	1.11318	0.59927	0.191216	1.72711	0.153062	0.528496	0.976023	0.195456	0.107622	0.208574	6.51952	0.424319	0.0606273	6.37247	0.134304	25.3059	202.174	22.4411	0.0710319	0.249618	6.52436	0.485757	1.72793	24.9138	29.7672	0.676658	3.6473	0.268511	3.27043	12.5042	6.31289	0.48014	0.612918	2.96561	37.1205	24.6487	2.0724	1.9273	0.276667	10.232	3.68488	3.15597	10.7051	53.4983	1.21556	5.69836	0.0992728	0.959666	0.484951	0.0234361	0.0377561	0.00563429	0.0106735	0.498827	0.546621	2.33054	0.097187	0.0227941	0.568923	0.344419	3.72128	1.8113	1.21547	2.39834	37.6523	1.35959	9.33034	0.893549	0.0740482	2.81702	0.411254	12.9124	0.214316	0.127368	0.042363	0.0602949	0.63388	5.12556	1.42864	1.42864	1.15626	4.86731	4.57851	14.2498	74.7681	1.59053	112.196	2.11661	2.20887	72.6867	0.787851	0.206591	0.0528948	6.77563	0.0452905	0.038647	0.636431	0.579247	0.0837802	3.76945	8.60182	3.26626	0.362013	5.2993	1.19474	23.1151	4.02307	0.989582	67.9332	0.714991	36.0235	0.385852	1.44899	0.256437	11.432	0.139348	0.156403	1.6621	0.7326	1.57088	6.53456	20.6864	2.99063	1.36544	22.0339	0.863786	0.142309	0.627671	1.82499	14.8741	0.24919	0.776258	0.0691897	2.93378	0.901281	3.64505	0.297666	3.64042	1.79566	0.0497156	0.67943	3.72128	0.0283775	1.42864	1.89553	0.261067	1.27573	8.60182	1886.11
T	M	191	0.0131392	0.00278038	0.121348	0.0713587	0.0192386	0.0231495	0.105861	0.036002	0.00137628	0.0794672	0.0288478	0.00164984	0.0181405	0.15027	0.0303369	557.902	666.726	55.6543	10846.9	89781.7	19.5741	130.735	3225.14	172.223	489.024	6561.69	0.0470694	0.178134	0.0300575	0.198422	0.0588617	0.0931531	0.209578	0.362504	0.557041	1.92655	1.74591	3.3285	7.00945	0.0314264	0.0463557	0.223004	0.144379	0.692657	0.0603139	0.351342	0.0614558	0.223426	1177.49	14.2805	1.0482	0.00710035	1.2032	0.314994	0.101799	0.221667	0.20195	0.645367	0.103715	0.0108854	0.0401801	0.0908219	0.0452728	0.107205	1.38762	0.708829	1.57642	0.0704141	0.0335586	0.0146704	0.0749451	0.152533	0.130659	0.0313251	2.7604	0.033619	0.140298	0.196953	1.08422	0.145454	0.218215	0.0526454	0.169869	0.914943	0.0933006	0.122129	0.128683	0.420845	0.577092	0.451271	107.354	2.58986	0.510995	0.142321	16.0848	17.4766	11.8153	0.14331	0.0415971	0.042639	0.034398	0.218264	0.19745	1.14172	3.9017	0.211111	0.00664314	0.0107168	0.0785939	0.0178984	1.24033	0.248693	2.09021	0.0308628	0.078945	0.0405143	0.0517462	0.0851024	0.105986	0.0252205	0.278889	0.00855706	0.153974	0.0317232	0.00441315	0.974951	1.51483	0.601236	0.434179	0.367139	0.320816	0.151857	0.11105	0.052827	0.00688943	0.0675432	0.0181547	0.0157641	0.147545	5.06575	34.0334	3.26032	0.455108	1.38655	17.7953	53.2118	2.3368	0.0362267	0.356887	2.49025	2.07391	1.39624	13.2458	0.27804	0.0121356	2.1791	4.72072	1.76117	0.491662	0.0267681	0.223053	27.4898	137.318	114.785	8.35116	0.159761	1.12333	0.143503	1.20562	5.38939	10.1345	61.5679	0.496604	0.0859188	0.30327	0.0374741	3.94884	7.95219	9.01393	0.166629	0.0655894	2.44625	0.793794	0.350107	10.518	5.44897	0.591279	1.26604	1.53485	21.3751	0.243599	3.38969	10.8938	1.67257	1.70953	0.202402	0.11211	0.772089	0.693698	0.220664	0.196345	0.26247	1.04275	0.0622138	10.518	6.55407	0.0941777	0.02628	1.53485	11.5675	0.8543	0.174391	0.943545	5.82262	0.661686	0.039407	0.9652	2.09507	0.0812425	0.0420537	1.08573	4.82118	1.00182	2.08393	0.114458	0.651087	6.9509	1.45011	0.040625	0.114808	0.469057	1.26453	0.341559	0.103508	0.12898	0.138107	0.133395	0.0349865	0.0529205	0.0996552	0.224927	0.213764	0.0701249	0.0290211	0.218992	0.200724	0.626763	0.112346	0.0312705	0.15329	0.453966	0.0991005	2.32906	0.069517	0.0751328	0.110644	0.58822	0.214098	0.117209	0.0449186	0.719244	0.0358908	0.0431632	0.0355032	0.256357	0.0176832	0.0376386	0.105651	0.172333	0.0448958	0.060626	0.0407162	0.0704636	0.389482	0.240019	2.1458	0.102152	1.33285	1.44019	2.37176	0.205633	1.63818	0.899639	0.402689	0.153772	1.28819	0.205817	0.694505	1.0691	0.159825	0.173965	0.389325	9.70569	0.555956	0.072671	6.14907	0.100813	19.867	188.845	18.0596	0.0616367	0.59402	4.44511	0.291964	1.92249	23.2249	23.9146	0.538216	4.43668	0.173911	2.5146	12.5429	3.90049	0.285619	0.476734	2.19464	26.533	24.2682	2.54951	1.96971	0.5571	8.14141	3.69173	2.27277	13.6089	48.4522	1.10519	6.99201	0.117754	1.01596	0.727047	0.0199035	0.0398841	0.0115373	0.0207227	1.19401	0.584961	6.96099	0.418214	0.0215405	1.74635	0.261432	4.11098	2.38321	1.33966	1.99551	35.497	4.9664	35.9722	1.7259	0.295086	6.91084	0.220519	28.1216	0.276764	0.326319	0.0508185	0.0570103	0.724957	4.36231	3.57934	3.57934	1.05002	7.0204	6.069	17.0885	92.6522	0.980224	104.185	6.7026	2.59921	64.7847	0.627012	0.382744	0.0439544	6.65421	0.0653327	0.060674	0.662169	0.559671	0.149166	4.78153	10.0726	3.22876	0.393013	7.99545	1.81464	34.9714	5.8649	1.59422	79.5775	0.993593	30.523	0.379411	1.29521	0.353315	7.80551	0.131061	0.211305	1.29844	1.07425	2.9925	6.49689	16.4662	1.91223	1.26227	19.0444	0.665475	0.189987	0.538782	1.42756	8.11162	0.122622	0.620736	0.0704608	1.70118	0.891677	2.92178	0.279225	1.7357	0.964861	0.112407	0.76619	4.11098	0.0802087	3.57934	3.21769	0.865831	1.79538	10.0726	2958.05
T	M	211	0.00500673	0.00215001	0.0926508	0.0596326	0.0180521	0.0234906	0.0835499	0.0402006	0.00296642	0.0848137	0.0203575	0.00216497	0.0289447	0.148734	0.0493385	713.642	319.284	67.5041	10026.8	98740.2	25.8387	129.664	2643.41	265.677	569.315	5395.5	0.0344798	0.165522	0.0100874	0.130527	0.0509752	0.0946605	0.0913151	0.410477	0.628943	3.54781	1.85228	6.53398	5.19145	0.0418374	0.0528034	0.377837	0.148651	0.674354	0.0344095	0.151615	0.0618403	0.183351	733.058	11.509	8.27215	0.00954987	1.12509	0.339367	0.132784	0.355453	0.335603	0.574638	0.0856215	0.00679658	0.0246737	0.056375	0.0402211	0.0943338	2.06603	0.779633	3.11053	0.0288999	0.0326929	0.01316	0.108466	0.326765	0.104009	0.0127317	4.01815	0.0392921	0.223502	0.321968	0.824431	0.197038	0.331822	0.0567103	0.177637	0.782734	0.052274	0.124324	0.116924	0.30378	0.502516	0.499093	163.846	1.44363	0.852179	0.119354	34.1329	18.1501	16.5242	0.176177	0.0611915	0.0369881	0.0643429	0.224978	0.23435	1.56734	5.76052	0.213073	0.00959746	0.0123907	0.118234	0.021318	2.66904	0.852219	3.82883	0.134902	0.294661	0.121616	0.170872	0.156168	0.271497	0.103521	0.747916	0.0192512	0.191965	0.0872212	0.027759	1.53	2.66159	0.844215	0.72007	0.557985	0.424057	0.230322	0.225678	0.0790359	0.0118351	0.073198	0.0332845	0.021771	0.0583031	3.13212	29.8072	3.00675	0.236672	0.705668	10.494	14.4572	0.811416	0.00998459	0.218174	0.954417	1.29493	1.37818	5.30003	0.155424	0.0055518	1.17134	2.582	0.9876	0.30938	0.00806131	0.265069	18.8814	126.405	66.7643	3.72654	0.0519018	0.858977	0.0680285	1.10992	4.77079	6.21722	35.0005	0.156937	0.077647	0.139537	0.385075	2.78542	6.76387	3.66553	0.138902	0.0233015	1.78713	0.406583	0.136394	6.33795	5.55842	0.393684	1.49518	1.6127	12.1426	0.263057	3.68377	6.99356	0.648291	0.762133	0.343938	0.18467	0.703576	0.48893	0.322216	0.296222	0.414869	0.516977	0.0492092	6.33795	9.09695	0.100675	0.0240009	1.77414	9.523	0.383845	0.190098	1.36162	3.54797	0.409115	0.0770484	0.704617	1.59563	0.0399899	0.0423119	0.970716	4.16842	0.821076	1.73179	0.0462199	0.494987	5.94571	1.14053	0.0219527	0.103481	0.301723	1.02328	0.132445	0.0727938	0.117959	0.127513	0.110158	0.0402328	0.0707374	0.082317	0.14017	0.204685	0.0397092	0.017415	0.179302	0.142355	0.477254	0.0682788	0.0182041	0.109187	0.485517	0.065107	1.86227	0.0452638	0.115781	0.105795	0.535114	0.121935	0.104778	0.0284786	0.427983	0.0143949	0.0359985	0.030019	0.158541	0.0151461	0.0258303	0.043048	0.0924397	0.0314759	0.0348982	0.0203516	0.0600762	0.256727	0.161132	1.59641	0.110585	1.30495	1.261	2.83854	0.201208	1.74293	0.941445	0.241021	0.176387	0.809805	0.197139	0.306078	1.09195	0.132028	0.0636615	0.0913501	4.5412	0.274411	0.0265697	3.37931	0.0678114	18.6595	163.508	16.0728	0.0497981	0.307575	2.79449	0.208779	0.5965	17.9945	21.2717	0.468169	2.67291	0.193372	3.38498	10.839	4.0712	0.750324	0.300383	2.73025	36.2417	21.9373	1.82573	1.88512	0.421218	3.63419	4.29082	3.10767	8.2432	41.3726	0.835336	3.21092	0.101033	0.592921	0.474032	0.0239044	0.0258675	0.00792001	0.0102007	0.385432	0.450994	2.06876	0.0950308	0.0313401	0.658259	0.267449	1.88805	1.16414	1.21527	1.63082	30.0012	1.47387	8.92978	0.818281	0.0972923	3.04959	0.384756	11.5224	0.149233	0.174729	0.0391523	0.0548706	0.374977	2.42734	1.37166	1.37166	0.571514	4.72967	4.86734	10.9554	66.5771	1.3641	74.9957	2.65867	1.87374	54.5712	0.713492	0.213876	0.0317866	4.54483	0.0500173	0.0428748	0.487879	0.356715	0.0771343	2.82251	5.47318	2.00284	0.403964	5.00789	0.913159	15.2385	5.28397	1.3122	62.496	0.878397	31.1102	0.356607	1.72799	0.193274	7.07639	0.0896333	0.0426939	1.03946	0.758066	1.37862	5.5058	14.0758	2.38461	0.796852	14.5667	0.828776	0.0959542	0.374993	0.598265	7.88398	0.248686	0.260357	0.019952	1.52615	0.649088	2.8348	0.283149	1.72313	0.717011	0.100093	0.39057	1.88805	0.0347654	1.37166	1.09102	0.313007	0.913972	5.47318	3318.75
T	M	253	0.00613501	0.00157835	0.0798166	0.0593989	0.0141971	0.0343311	0.0543664	0.0294257	0.00369548	0.160273	0.0274328	0.00566056	0.0546946	0.21526	0.0708297	836.274	674.025	156.556	14242.8	103946	27.9074	118.307	2706.95	74.5724	500.78	4427.17	0.058644	0.704995	0.143003	0.200902	0.122525	0.15262	0.093775	0.193911	0.386507	1.69308	2.83032	8.48087	4.56063	0.0286701	0.0541616	0.617867	0.465986	0.776254	0.0782376	0.17212	0.537597	0.0960772	656.828	19.3659	0.302609	0.00648965	0.644953	0.278748	0.0738752	0.200827	0.322516	0.362352	0.0607141	0.0184006	0.0810809	0.0589411	0.034244	0.092094	1.95459	0.885241	2.38945	0.0637373	0.0481553	0.010263	0.125895	0.338394	0.160062	0.0269255	2.0405	0.0282469	0.117679	0.233274	0.508299	0.0815524	0.210215	0.0287803	0.0977368	0.489448	0.0358603	0.0752847	0.0979065	0.17324	3.52415	1.4526	295.851	4.95974	1.85381	0.47191	60.4254	45.4933	55.8313	1.60084	0.137587	0.085411	0.150021	0.336195	0.444671	3.9496	10.2757	0.932374	0.0261626	0.0265545	0.259474	0.0461982	2.73981	0.575366	3.27355	0.116289	0.135466	0.14517	0.107487	0.189881	0.218314	0.0605671	0.830747	0.0328992	0.145331	0.0575067	0.0102075	3.54746	4.58395	3.9146	4.29017	1.71832	0.822418	0.262085	0.228483	0.0729799	0.0198397	0.157281	0.0150853	0.00999881	0.506058	3.10655	24.7388	3.52456	1.13974	1.11927	15.244	40.4157	3.50659	0.124612	0.513366	2.26504	2.06907	2.37493	17.6798	1.29643	0.0985038	2.15921	4.71833	2.44481	0.682443	0.0510685	0.318506	38.0608	150.508	97.6676	15.364	0.307104	1.39097	0.16333	1.66033	5.95809	15.1076	50.7973	0.703892	0.147966	0.22947	0.00854949	3.67458	7.80649	4.74594	0.656877	0.0455203	1.68224	0.44799	0.167094	5.63803	6.73483	0.828139	1.43162	1.89351	23.2384	0.268509	3.56007	10.541	2.13858	0.62274	0.247685	0.108686	0.710346	0.568269	0.352498	0.217628	0.331299	1.0323	0.0541986	5.63803	8.91881	0.143988	0.214758	1.56182	17.1317	1.95773	0.42719	1.59207	7.15967	1.01997	0.0584369	0.863433	3.01097	0.124727	0.0793311	3.64894	11.233	2.18088	3.75622	0.391443	0.961062	10.141	1.83045	0.0441622	0.27781	0.555485	1.01411	0.249255	0.216115	0.316616	0.681095	0.552381	0.141782	0.163294	0.145451	0.313839	0.514419	0.13571	0.0930358	0.205459	0.44202	0.874815	0.248562	0.0496297	0.335788	1.28471	0.238001	4.76471	0.22296	0.105897	0.256529	1.0324	0.333297	0.225992	0.0840187	1.64524	0.114524	0.0423954	0.0741183	0.298232	0.0337523	0.068794	0.126374	0.233998	0.0520571	0.0863984	0.021528	1.51169	2.89616	1.2068	12.5909	0.402268	8.25792	5.16971	10.9947	0.728037	6.32473	3.72414	1.11951	0.692197	3.13168	0.0997094	0.213198	1.29006	0.342982	0.199965	0.206785	11.2205	0.714314	0.0428176	5.9417	0.128498	13.9176	145.368	17.505	0.0633437	0.240471	2.50986	0.259899	0.499393	15.6427	15.3393	0.379623	2.61183	0.169756	3.26537	12.3336	2.92156	0.645226	0.376473	2.58424	29.1639	21.8271	1.24236	2.35012	0.526187	9.01795	4.29628	3.40943	5.77447	29.9639	0.829007	2.21933	0.107196	0.461723	0.331725	0.0632828	0.0470136	0.0197122	0.029932	8.26113	7.4855	65.7379	1.2293	1.08344	10.9334	3.30675	20.1003	10.9056	17.4231	47.1784	82.8431	7.35817	43.3097	5.23201	0.639083	17.9204	4.60894	95.9458	1.26167	2.6632	1.12863	0.776528	3.20844	26.7403	8.22893	8.22893	3.85008	38.7978	38.6888	101.126	88.3965	4.85483	106.129	5.99098	11.3506	134.96	4.00697	2.02876	0.524562	29.4699	0.272669	0.284545	4.99925	4.23568	0.483345	7.70963	14.2813	6.59224	2.88214	19.7681	2.73478	79.9582	8.89875	3.40675	95.5262	4.03375	89.136	1.8356	4.25882	1.40573	31.8227	0.489672	0.499846	7.04868	4.82249	5.2503	3.45502	19.1482	1.92323	1.6608	27.6848	1.72984	0.504441	0.686059	2.84796	19.8946	0.556535	0.88901	0.136644	1.18226	3.47386	4.91265	1.47576	4.31696	3.42251	0.564093	4.78592	20.1003	0.21455	8.22893	6.23238	0.884764	2.46132	14.2813	3377.27
T	M	271	0.0134363	0.00187794	0.228232	0.101983	0.0103463	0.0660711	0.299126	0.0501936	0.00399237	0.164878	0.0722592	0.00664382	0.0347423	0.30681	0.0377739	767.869	1467.33	61.3344	14061.7	59229	20.766	108.391	5054.14	240.933	808.736	6567.71	0.0270721	0.130972	0.0301336	0.0625449	0.0957874	0.140258	0.179845	0.376105	0.734626	2.9429	0.961359	3.93511	5.87271	0.0309381	0.0534965	0.353233	0.101999	0.582631	0.0332054	0.18892	0.123082	0.23586	766.726	21.1956	0.777062	0.0112804	1.76184	0.82774	0.36448	0.766095	0.554584	1.25655	0.221319	0.0167671	0.0439566	0.066348	0.126722	0.183071	1.88749	0.791632	2.5216	0.0247534	0.0628632	0.0209932	0.144707	0.333689	0.117838	0.0305861	4.07051	0.056041	0.230689	0.311405	1.34054	0.13757	0.292319	0.0708655	0.210366	1.06274	0.105133	0.150398	0.171614	0.612268	1.24625	0.622816	116.098	2.55509	0.882371	0.203638	19.1869	24.4461	7.06491	0.28224	0.059708	0.0563986	0.0775007	0.337411	0.1754	1.72857	2.7704	0.24426	0.0141824	0.025633	0.109999	0.0311146	1.21269	0.256715	2.24704	0.0504537	0.0964367	0.0745283	0.10178	0.114115	0.210528	0.035116	0.484061	0.0166073	0.0819474	0.041422	0.00714836	2.06874	2.17831	1.7182	0.987666	0.920083	0.617933	0.152239	0.0908019	0.0444145	0.0103701	0.0733522	0.035795	0.0498742	0.747057	4.80365	33.7407	2.83376	1.42682	1.57333	19.169	49.8765	1.78922	0.0599338	0.580384	3.44945	1.37959	1.96199	10.3664	0.418731	0.0260496	2.64826	2.89397	1.7666	0.376409	0.0240726	0.244109	52.6578	90.1081	69.0182	7.77243	0.141309	0.85482	0.088153	1.88691	3.64127	17.6678	46.0129	0.283417	0.133851	0.205232	0.0301893	3.89841	8.4567	7.16395	0.156653	0.04326	1.89785	0.758369	0.387365	9.2204	2.08787	0.359137	1.05768	2.28114	9.702	0.190069	1.73424	7.0268	1.21409	0.880429	0.186384	0.096061	0.492573	0.339844	0.15433	0.15633	0.196264	0.716038	0.0486245	9.2204	6.37881	0.113462	0.0214901	2.16212	10.2062	0.668117	0.211807	0.856733	4.16385	0.599092	0.0301068	0.54814	1.98604	0.0925951	0.0660041	1.64602	5.08198	1.32783	4.34919	0.361265	0.939265	6.98239	2.10115	0.0349053	0.127255	0.304021	1.03847	0.362294	0.0853646	0.136889	0.0494575	0.0609227	0.0246514	0.0406971	0.0633814	0.345165	0.166613	0.0767589	0.0308256	0.21424	0.111009	0.422306	0.0540017	0.0255893	0.270391	0.421359	0.0862388	0.893988	0.0544934	0.0754476	0.0750378	0.38517	0.255729	0.101674	0.0389395	0.26846	0.0200708	0.0430739	0.0272923	0.0936788	0.0114378	0.102804	0.154729	0.122947	0.0348142	0.0263998	0.0141151	1.10442	7.93313	2.16027	25.5858	0.595902	8.67649	5.32266	9.91792	0.578785	4.50755	8.30741	5.18449	0.853476	11.3599	0.354293	0.302486	1.02602	0.136811	0.182398	0.406901	9.43455	0.738127	0.0606625	4.31765	0.0735361	21.7052	186.338	13.9485	0.0433034	0.402194	4.18656	0.225632	1.48298	26.4521	22.6391	0.334641	3.95456	0.133189	2.34753	11.8837	3.99665	0.119335	0.769128	2.22545	26.1068	18.6634	1.37156	1.1141	0.129085	7.21761	1.72233	2.09039	8.62588	38.1164	0.805701	3.55523	0.136628	0.806045	0.680284	0.0276747	0.0538212	0.0102846	0.0178921	1.93476	0.865178	12.2656	0.639266	0.104506	2.91795	0.701599	8.24402	4.03904	3.87855	7.16441	52.1616	5.64308	43.8745	1.28908	0.414733	4.53046	0.518053	19.4177	0.196182	0.533937	0.147477	0.186919	1.56851	9.8594	4.38303	4.38303	0.766684	17.1194	18.0483	54.158	82.8721	1.22322	90.6963	3.01348	2.30941	25.0098	0.640464	0.582336	0.08853	4.23974	0.0385171	0.0830938	0.812613	1.48209	0.41254	6.15314	7.57136	1.88684	1.9132	17.0994	1.8649	56.3822	2.78192	3.21202	52.3967	0.938401	23.5872	0.226789	0.840583	0.388537	5.82946	0.139854	0.298805	1.12111	1.79084	3.55273	6.82716	14.535	2.22909	1.568	14.1512	0.38964	0.273712	0.385063	1.7009	6.58364	0.0954526	0.44885	0.0395026	1.44502	1.84287	1.18315	0.116143	2.34602	0.655525	0.156826	1.87039	8.24402	0.0628194	4.38303	4.19507	0.801872	2.069	7.57136	1480.46
T	M	319	0.00396533	0.00117469	0.0938467	0.0431365	0.0145135	0.0513968	0.0655091	0.0230873	0.00601251	0.140598	0.0352019	0.00519417	0.0372477	0.168329	0.0514476	933.699	1009.12	72.2241	14116.4	93323	24.4717	158.341	3663.95	196.856	658.533	4021.59	0.0625219	0.412998	0.122969	0.207587	0.179276	0.266755	0.313811	0.218241	0.663722	3.4362	3.30064	7.07081	6.6663	0.00715336	0.0373451	0.335864	0.240999	0.654036	0.137161	0.475673	0.200523	0.153436	938.852	17.3674	0.0186455	0.00964426	1.21606	0.320092	0.0629681	0.210454	0.205436	0.354857	0.0660894	0.0147748	0.105498	0.13602	0.0419039	0.146776	2.48287	1.86688	4.06293	0.161775	0.0846864	0.0134197	0.132487	0.286907	0.156932	0.0627966	3.34545	0.0873315	0.416186	0.73573	1.60639	0.29575	0.176823	0.0532411	0.220173	1.15242	0.125544	0.234343	0.233456	0.669906	1.36687	0.783207	178.741	2.39098	1.33701	0.295831	45.4196	32.3195	26.8465	0.321823	0.130713	0.0930181	0.113151	0.41388	0.35814	3.06772	4.54198	0.134771	0.0258054	0.0251574	0.202868	0.0417038	1.67885	0.356553	2.36181	0.0600625	0.100712	0.0966371	0.0869388	0.161335	0.220798	0.0618418	0.546955	0.0202863	0.142081	0.0427967	0.00705681	2.52284	4.17866	2.92484	2.61256	0.77322	0.487351	0.210516	0.189219	0.071815	0.0202591	0.107076	0.0141574	0.0149711	0.76952	5.09233	37.5588	3.38916	1.67819	1.86714	27.2126	72.8083	4.45362	0.10302	0.848966	3.90425	3.30827	2.87825	16.4116	0.838409	0.0189224	3.29034	7.61387	3.06875	0.643226	0.0195163	0.331902	65.6202	209.689	185.697	5.28809	0.27557	1.55815	0.194397	3.61158	6.57705	10.7813	75.6397	0.568552	0.191874	0.397336	0.00311627	6.00302	13.1409	10.6165	0.495006	0.203288	2.70194	0.90902	0.383448	11.4405	6.32181	0.860003	1.50172	1.6734	21.9094	0.35673	3.60877	10.8188	2.63745	1.40696	0.267919	0.12443	0.807756	0.963185	0.339944	0.338586	0.503469	1.31928	0.0522924	11.4405	10.8557	0.149858	0.0462264	2.41726	13.9881	0.745311	0.34223	1.2339	8.08953	1.30394	0.0668383	1.27566	4.6129	0.207076	0.203582	5.18827	19.3493	5.38331	3.36144	0.209213	1.59132	10.4663	2.58388	0.0608028	0.43265	0.761626	1.02411	0.405212	0.238575	0.301545	0.168147	0.293814	0.0869443	0.141571	0.11736	0.358441	0.472434	0.138159	0.0356194	0.283731	0.306918	0.536384	0.0980214	0.0302024	0.464629	1.45456	0.376896	2.4802	0.0838341	0.123478	0.196316	0.778762	0.464961	0.148749	0.0814536	0.680527	0.037683	0.0615471	0.047522	0.231861	0.0280282	0.122291	0.317073	0.24694	0.0674653	0.0575084	0.0315658	0.885457	5.65708	1.85222	23.4621	0.69418	16.8365	10.1238	11.1337	0.820095	10.8495	5.6817	2.95432	1.34053	5.35826	0.104978	0.259879	1.37216	0.205841	0.385014	0.506737	13.1037	0.826004	0.101484	7.8446	0.1132	28.4597	167.903	15.0709	0.0616115	0.421666	4.40894	0.232382	1.36084	16.4847	12.9041	0.311499	4.56846	0.152504	4.04765	12.1096	2.52536	0.480583	0.492714	2.55544	30.2568	19.9548	1.95397	3.23097	0.539808	6.4276	3.54241	3.46019	7.90103	33.087	1.57999	5.75548	0.15369	0.79977	0.593075	0.0685655	0.12656	0.0438531	0.0612386	13.739	10.9646	52.3355	3.58388	1.41035	16.1061	6.61098	32.5671	17.5213	27.1715	33.5221	82.4234	8.24905	48.9257	8.95322	1.8077	28.2202	3.23369	71.7411	2.17373	2.58901	0.912605	3.10994	5.25618	33.8304	11.2133	11.2133	3.7945	43.2228	45.0381	65.3089	67.5569	2.98594	87.7748	13.0782	6.71751	82.0499	3.11014	2.16735	0.201628	16.6377	0.311362	0.383348	2.92215	7.46006	0.846877	16.4514	18.9147	4.96994	4.72491	26.0883	3.36389	51.0299	7.94636	3.05054	51.8142	2.63992	47.4168	1.36944	3.61765	0.436685	19.3049	0.185859	0.856663	3.07017	3.52628	4.42381	8.1707	14.8681	1.60067	1.51831	12.0562	1.41071	0.205601	0.970766	3.17811	14.5411	0.347339	1.1508	0.166337	0.447472	3.9853	2.01999	0.672041	2.9938	1.59247	0.412062	9.76056	32.5671	0.251422	11.2133	12.6666	1.26492	4.26026	18.9147	10415.2
T	M	347	0.00922208	0.000924081	0.176763	0.0973987	0.0213823	0.0593134	0.0990908	0.0406988	0.00744439	0.172245	0.0335506	0.00925241	0.0785844	0.186717	0.0474421	931.653	375.455	172.572	18906	162314	24.6501	137.654	6269.6	278.941	1285.9	7371.33	0.0728326	0.580872	0.183396	0.348657	0.144902	0.162194	0.168764	0.286608	0.621158	4.36837	3.19849	8.65009	5.21914	0.0363311	0.0708365	0.808571	0.613929	0.908472	0.26683	0.819452	0.160415	0.169053	831.874	25.9057	0.90675	0.00919577	1.10528	0.412465	0.0865331	0.327824	0.325302	0.458218	0.128087	0.0167142	0.116321	0.102129	0.0789671	0.178848	3.46651	1.84632	3.71002	0.0855695	0.100119	0.0289078	0.257149	0.674135	0.186285	0.0343969	3.21228	0.0432387	0.274757	0.420418	0.933729	0.124244	0.306148	0.0516896	0.159342	0.998183	0.122842	0.169895	0.173453	0.406643	2.37475	2.90428	357.878	3.75283	3.88603	0.565786	86.1643	60.6105	87.8287	0.735821	0.219289	0.137529	0.220962	0.529408	0.607184	5.87642	18.9264	0.684375	0.0340202	0.0340335	0.443558	0.0443332	3.87781	1.06179	4.85744	0.171768	0.221732	0.175042	0.167598	0.169769	0.232218	0.0677018	1.32092	0.0583583	0.469556	0.100115	0.0139654	2.56058	3.53105	2.87117	4.9738	2.32074	0.931386	0.433785	0.394964	0.130104	0.0284126	0.25048	0.0897628	0.0444167	0.225202	5.5621	44.6836	5.28681	1.31984	5.3301	12.4197	14.5455	1.78459	0.0370218	0.640289	2.62908	3.53821	2.47629	7.47105	0.538924	0.0198113	2.7477	7.10265	2.90231	1.13054	0.0317867	0.510009	36.6493	165.185	104.863	6.27047	0.13988	2.54413	0.293874	2.04956	7.10362	16.6045	57.5132	0.371731	0.259623	0.496113	0.0390121	4.76061	9.18087	6.07658	0.531797	0.042806	2.12051	0.42191	0.164732	8.33367	7.6797	1.47828	2.07295	2.19948	21.2946	0.396889	4.828	8.6198	1.64344	2.28268	0.284165	0.189636	0.71598	0.797486	0.389761	0.234466	0.259417	1.77182	0.138818	8.33367	12.4434	0.178056	0.0562616	2.09284	14.573	0.680817	0.367023	1.19324	5.55005	0.64575	0.0613071	0.941701	1.30023	0.052179	0.0612901	1.12213	4.54573	0.989023	1.73353	0.0596205	0.362124	5.24002	0.940548	0.0185319	0.0929358	0.189609	0.346013	0.0885682	0.204835	0.337024	0.311471	0.386085	0.158395	0.145104	0.135208	0.385399	0.645896	0.138016	0.046197	0.401078	0.594502	0.768476	0.215958	0.0555625	0.452074	1.49321	0.226297	3.68878	0.110727	0.173322	0.361637	0.828472	0.478136	0.245979	0.0853617	1.21246	0.0515377	0.0465177	0.0772346	0.254106	0.0306948	0.0698594	0.231859	0.288593	0.0587912	0.0430568	0.0190737	0.258908	0.401063	0.503592	4.99957	0.230415	5.00195	2.52035	5.98921	0.566055	5.06724	2.23674	0.450936	0.526607	1.37808	0.324736	0.198799	1.95859	0.36565	0.367014	0.398628	16.2457	1.02124	0.12106	12.5061	0.250104	22.5741	232.539	25.6045	0.105334	0.313922	12.7974	0.722587	1.61553	31.104	35.5376	0.821792	3.8094	0.400833	4.02194	23.0084	7.01275	0.821196	0.925617	4.10623	54.9773	39.8873	2.54713	3.64897	0.610313	17.4969	5.16471	4.70225	9.741	59.8289	3.31676	9.06225	0.234638	0.974952	0.725078	0.102867	0.112585	0.0273207	0.0285607	3.70683	4.95921	35.1666	0.471547	0.359176	9.84608	5.73815	38.0695	16.155	8.529	23.5502	49.5453	7.65284	43.1053	4.48527	0.451961	10.9449	1.07622	74.3376	1.00213	0.741243	0.256538	0.802746	2.50249	27.2989	5.04693	5.04693	5.61636	20.9467	19.3314	90.7831	103.279	2.6846	130.076	4.50118	6.47859	168.248	1.79808	0.739926	0.114888	19.7769	0.137116	0.116008	2.58774	7.13677	0.268801	8.7667	30.879	10.3975	1.64933	11.4181	2.54039	77.0074	6.12771	2.55654	137.21	1.80463	95.9566	0.855921	2.54763	0.551292	24.4002	0.155089	0.135039	3.64985	4.35255	4.89922	13.2965	31.4224	2.11327	1.99131	38.6724	1.13794	0.211837	0.791324	1.2174	20.6692	0.20441	0.440174	0.0351213	3.08713	4.49019	8.55644	0.991444	3.25914	27.1318	0.361541	4.25179	38.0695	0.0799079	5.04693	7.70176	0.912879	2.76512	30.879	2931.26
T	M	367	0.00201046	0.000974682	0.0507024	0.0328119	0.0292245	0.0365178	0.0558202	0.0179123	0.00546113	0.158493	0.0218467	0.00673185	0.0435319	0.198292	0.0498477	1145.03	845.81	135.806	16372.4	135673	43.8828	151.401	7319.54	153.205	1384.35	19002.4	0.0672756	0.551105	0.120216	0.266717	0.103952	0.164981	0.137839	0.199631	0.457424	2.50873	2.93998	8.04052	5.02815	0.0236396	0.0371802	0.495174	0.43649	0.791773	0.159698	0.358048	0.423445	0.152942	746.188	54.5901	3.2002	0.00543364	0.577636	0.251648	0.0715879	0.186995	0.233066	0.332532	0.0753204	0.0168513	0.0651236	0.0564578	0.043299	0.0961844	1.30379	0.773978	2.07957	0.0771616	0.0550768	0.0128086	0.088239	0.187235	0.141797	0.0232148	2.45354	0.0383005	0.126317	0.20649	0.669361	0.0863514	0.202995	0.0262933	0.0975151	0.465676	0.0497052	0.0636406	0.0710575	0.194099	3.82682	2.72827	276.375	4.16791	3.47226	0.566402	47.2134	31.6925	31.4553	0.481644	0.156727	0.102328	0.0956341	0.478665	0.360872	3.73871	8.00948	1.75194	0.0166141	0.0912924	0.161557	0.0261989	1.94542	0.469014	2.48546	0.106604	0.173341	0.137293	0.155325	0.160139	0.249124	0.0531124	0.651797	0.027507	0.254548	0.0566242	0.0124427	2.82236	3.07253	1.06811	2.03335	1.07712	1.43374	0.218467	0.198791	0.0768564	0.0190284	0.164857	0.0150937	0.0132219	0.386771	2.49421	22.4988	2.90936	1.81742	1.27842	10.4906	21.9219	3.47708	0.0803133	0.908524	3.36946	4.09704	2.01081	10.6656	1.14445	0.192908	3.42345	7.04051	3.90359	1.12711	0.237511	0.270583	24.9654	126.363	96.2305	33.1327	0.764375	2.3521	0.804535	1.80977	3.1781	14.2639	130.775	0.566204	0.338935	1.20429	0.157699	7.33097	17.9432	7.12177	0.516547	0.0603481	1.13749	0.31132	0.126975	4.08718	2.4184	1.00896	0.708076	0.721681	9.04408	0.213922	2.30461	5.42199	2.04671	1.15285	0.17134	0.0611391	0.534688	0.77446	0.195022	0.110997	0.199833	0.971162	0.0934311	4.08718	3.69138	0.0657227	0.0373546	0.72725	6.92351	1.63984	0.157532	0.745018	4.50033	0.756137	0.0471545	0.815001	1.40448	0.0709571	0.0568058	0.677983	3.82687	0.576584	1.77797	0.302267	0.594894	6.03768	1.23594	0.0884981	0.0905014	0.396583	1.55613	0.189457	0.0540572	0.115334	0.0849803	0.0832654	0.0534001	0.142371	0.154992	0.115695	0.160753	0.0820715	0.136305	0.101439	0.196076	0.845155	0.0881775	0.0633686	0.143172	0.515395	0.13673	1.53877	0.372583	0.0466931	0.136834	0.948237	0.102441	0.0850764	0.0281665	0.427722	0.137723	0.0140712	0.0453629	0.295031	0.0140472	0.0354746	0.0895398	0.207278	0.0725197	0.0522703	0.0456674	0.583777	0.866017	0.463866	5.31497	0.307762	2.51507	3.16528	9.01186	0.877772	7.86701	2.71823	1.23654	0.672018	3.32281	0.160824	0.239883	1.00015	0.225392	0.286655	0.274999	10.3732	0.772877	0.050388	5.41914	0.12763	11.0162	126.034	13.1489	0.0714402	0.191699	3.65176	0.422575	0.648967	16.7238	17.7962	0.446513	1.73744	0.0613875	1.34918	13.4527	2.97527	0.244652	0.493733	2.13961	24.8149	24.4986	1.42109	2.40513	0.413866	11.4199	2.12328	2.3043	5.91707	30.8205	1.17868	4.74422	0.0608103	0.949273	0.484898	0.049026	0.0671355	0.00924646	0.0285939	6.52342	5.32747	21.4223	0.607316	0.379755	5.06793	2.01952	15.5422	10.5866	5.21111	11.0209	66.3667	7.79012	29.7816	4.83993	0.346784	11.4481	1.49446	38.1938	1.02283	0.796417	0.321572	0.346241	2.43649	17.1231	6.0105	6.0105	3.01519	14.6411	12.5811	39.0546	79.005	2.95484	98.6344	5.37065	6.4214	70.807	1.83092	0.685748	0.536952	13.3468	0.14679	0.111551	3.15309	2.06382	0.29018	8.67795	15.614	6.30991	0.733423	6.02621	1.98689	23.4067	4.12156	2.44331	67.0548	1.42688	42.2249	0.62583	1.79226	1.50638	22.3604	0.628623	0.958047	3.52387	1.19255	1.90582	5.18434	15.27	1.52205	2.79859	24.4348	0.598809	0.4448	1.13335	5.15117	29.2395	0.130855	1.93543	0.226424	1.25896	2.27552	3.48513	1.39773	2.7888	1.30183	0.112641	4.33976	15.5422	0.0341553	6.0105	6.9277	0.655675	2.78423	15.614	3973.64
T	M	385	0.0350644	0.00422929	0.277922	0.148263	0.0215658	0.0791699	0.314504	0.0748474	0.00346901	0.227855	0.0958044	0.00560385	0.051921	0.326614	0.051671	739.951	552.494	67.1336	12111.9	56712.4	25.9848	112.907	3221.62	224.115	298.638	3016.83	0.0231761	0.0502241	0.0220982	0.111602	0.0807446	0.0792789	0.150523	0.422219	0.517651	3.00157	1.40708	3.29678	9.63916	0.0495751	0.0343847	0.377781	0.0850928	0.779453	0.0338787	0.391189	0.0713251	0.263116	699.901	21.0452	9.83059	0.00929265	1.0128	0.368122	0.0735732	0.207198	0.146625	0.454363	0.103025	0.00800306	0.0302865	0.0532526	0.0596152	0.105832	1.53017	0.474551	1.60773	0.0451737	0.0325243	0.0156742	0.0930877	0.252058	0.086309	0.0194516	2.52335	0.0109303	0.06818	0.123228	0.651597	0.0466499	0.235763	0.0324887	0.106998	0.68778	0.0644011	0.0548123	0.0729319	0.237737	0.417224	0.322184	146.259	2.18524	0.843759	0.134389	30.7913	22.0473	12.8904	0.0554422	0.042423	0.0515422	0.0516149	0.328826	0.194811	1.30605	4.04789	0.162349	0.0103136	0.0204143	0.0925889	0.0150394	1.9166	0.399676	3.61604	0.0907557	0.238974	0.0767134	0.212883	0.0890212	0.255836	0.0393071	0.604515	0.0158132	0.48742	0.0739351	0.02191	1.05893	1.52962	0.879075	0.998527	0.730528	0.394279	0.146942	0.112535	0.0538034	0.0129083	0.081433	0.0131769	0.0196921	0.0855967	4.31137	31.2304	3.33341	0.288193	1.73461	14.4293	28.2732	0.59873	0.00440825	0.25821	1.40813	0.763645	1.45734	3.39193	0.0895241	0.00401063	1.6584	2.52498	0.692064	0.229689	0.00580801	0.261896	26.0389	138.319	74.7533	3.79647	0.0387532	0.737027	0.0428551	1.37218	5.23417	10.1073	35.4305	0.134039	0.0634986	0.171264	0.436583	3.12291	5.73196	4.25038	0.114604	0.035055	1.48589	0.518856	0.252079	7.40088	2.8879	0.267923	0.987699	1.31426	11.3336	0.153303	1.81518	8.19437	0.467984	1.03522	0.196452	0.0883901	0.608758	0.291322	0.157786	0.137763	0.418678	0.604358	0.0494442	7.40088	4.65138	0.0694507	0.0142918	1.31296	6.37557	0.278101	0.140254	0.646925	3.50718	0.251167	0.036258	0.39292	0.80553	0.0300368	0.0206942	0.524229	2.15166	0.392939	1.15466	0.040005	0.194283	3.61137	0.574356	0.00881432	0.0379753	0.169724	0.32011	0.0527816	0.0642027	0.0552355	0.206365	0.132917	0.04444	0.0390388	0.0337836	0.0961303	0.081018	0.0232731	0.0131103	0.129796	0.0748105	0.237695	0.0456217	0.0117686	0.098751	0.210994	0.0576476	1.01531	0.0210557	0.0330606	0.0433069	0.239773	0.0900479	0.0350904	0.0145561	0.29243	0.00535949	0.020298	0.0185879	0.111541	0.00967629	0.027013	0.0557082	0.157858	0.0220775	0.0568343	0.0149246	0.219161	0.787063	0.487828	5.42315	0.141013	3.43329	2.08318	4.81581	0.320057	5.30745	1.75241	0.561162	0.476354	2.0218	0.112018	0.0892951	1.06348	0.259682	0.0736921	0.150603	5.2453	0.39294	0.0430436	3.6669	0.0786179	24.6709	163.507	18.4379	0.0561639	0.402262	4.90266	0.233567	2.08127	30.5508	27.9231	0.418494	3.17871	0.179655	1.94054	10.9993	4.40507	0.126656	0.390009	2.86944	34.783	21.092	1.8545	1.43597	0.339807	4.67331	2.09175	2.65572	11.4464	46.7807	0.752251	4.44882	0.0906525	1.01803	0.688287	0.0150304	0.0194894	0.00399614	0.00991949	0.451125	0.303949	3.98454	0.20524	0.0112247	0.912051	0.413225	3.02005	1.78272	1.95514	4.39735	38.1488	2.66317	26.6344	0.764676	0.203795	3.24485	0.154857	12.6468	0.0822345	0.0948008	0.0249667	0.0773249	0.701897	4.8432	2.61426	2.61426	0.495324	12.202	8.25576	28.3825	83.4351	1.59394	82.1425	2.6805	1.08249	29.2624	0.246581	0.185702	0.0301579	2.69429	0.0167636	0.0254974	0.206767	0.704708	0.205395	4.20476	7.41019	1.62091	0.801855	12.8905	2.31281	47.0409	4.87096	1.06006	69.2168	0.350701	19.0282	0.0871501	0.834762	0.15315	4.3649	0.0561282	0.0592797	0.672702	1.49833	4.51855	5.87125	11.3714	1.7174	0.791977	10.5513	0.382427	0.0855869	0.187259	0.583453	4.20262	0.0754044	0.2222	0.0142426	1.70177	1.50464	1.59448	0.121598	0.815387	8.74101	0.118482	0.703332	3.02005	0.0238067	2.61426	2.05584	0.514395	1.32315	7.41019	2319.82
T	M	386	0.00241974	0.000841471	0.0549563	0.0324675	0.029384	0.0338175	0.0519848	0.0258418	0.00302551	0.165358	0.027443	0.00423099	0.0566649	0.411121	0.165906	900.673	400.903	102.042	14670	154306	29.0758	166.231	1908.95	113.982	806.637	11617.7	0.034737	0.39093	0.0240887	0.122164	0.147739	0.174722	0.112621	0.138364	0.40591	3.45603	2.15732	9.74074	3.58251	0.0123576	0.0289192	0.530685	0.223508	0.484705	0.0997098	0.188347	0.335303	0.098062	1064.96	25.2048	0.312497	0.0106914	1.08668	0.371626	0.121469	0.472125	0.574349	0.463438	0.133761	0.00790233	0.0635698	0.0921215	0.0596032	0.124351	3.61053	1.17613	3.30805	0.0181289	0.0690756	0.0174264	0.184894	0.41247	0.093504	0.0186606	3.38134	0.0471648	0.225642	0.329275	0.824675	0.276416	0.275855	0.0364426	0.110714	0.847357	0.068408	0.162801	0.125141	0.323506	5.03017	2.29061	405.437	7.6447	4.4283	0.643885	124.317	85.2103	72.0955	0.537377	0.315064	0.157036	0.378641	1.28456	0.927152	2.9695	10.5357	1.38948	0.0676175	0.154251	0.253043	0.0652245	3.81965	0.995864	7.36963	0.158549	0.509943	0.159134	0.343378	0.0877332	0.367325	0.169822	1.71777	0.05628	0.668905	0.198324	0.0174866	4.99332	6.95924	5.44469	6.26315	1.68668	1.44789	0.531666	0.568834	0.330421	0.0400857	0.237662	0.27771	0.212816	0.508278	5.2756	39.23	4.16323	0.565231	1.85186	12.9972	19.3521	2.8213	0.0319727	0.440522	1.64184	2.07467	2.94236	9.10951	0.923047	0.0660774	2.22389	6.6686	1.89684	0.521923	0.0464087	0.578615	35.1609	165.478	120.928	16.3939	0.412834	1.5034	0.256218	1.09819	6.53887	12.0725	79.0323	0.423916	0.195477	0.668186	0.00981292	5.04459	14.1254	10.4894	0.654015	0.0627169	1.32157	0.385292	0.165471	5.84001	5.14806	0.892754	1.80377	2.38633	11.8929	0.203616	2.76726	7.98715	1.65903	1.1605	0.353536	0.103096	0.58349	0.776775	0.193752	0.283969	0.4454	0.890354	0.0885354	5.84001	11.0376	0.180271	0.0357669	2.35895	10.4725	1.92009	0.252363	1.1905	5.00838	0.985222	0.0552279	0.774417	1.6799	0.0511874	0.0682797	2.00154	9.23403	2.80319	1.57823	0.229031	0.415763	4.95189	1.53945	0.0314179	0.0881312	0.250761	0.647143	0.279689	0.0948279	0.23666	0.0600094	0.138125	0.037078	0.102956	0.160371	0.149416	0.357633	0.0437002	0.104075	0.163182	0.215018	0.640088	0.0954767	0.0373689	0.205025	1.1086	0.110734	2.48295	0.303052	0.124747	0.185114	1.07739	0.16832	0.249106	0.0354374	0.694848	0.140556	0.0601138	0.0307616	0.368938	0.020463	0.0510009	0.217539	0.234281	0.0818148	0.0555798	0.045736	0.495597	0.83398	0.744956	8.17748	0.47476	6.14563	8.11158	9.22493	0.711369	6.57804	8.58461	1.55731	0.58259	3.19255	0.768363	0.398664	2.94114	0.48829	0.296683	0.373045	11.98	1.20727	0.0601879	4.76613	0.108527	26.299	184.422	18.918	0.196529	0.265161	5.15271	0.466722	0.46118	14.4462	24.7549	1.26714	2.42887	0.100544	3.94568	12.898	4.4816	0.749101	0.481326	3.8305	47.5041	31.1839	2.33658	2.76121	0.499217	10.8875	2.73345	3.6136	7.35057	46.4427	1.92232	4.26341	0.143734	1.08765	0.906458	0.0780293	0.111074	0.0274987	0.032357	4.1381	3.72455	32.6034	0.788978	0.226038	7.84141	1.15302	8.01074	4.99713	14.7618	40.7273	69.058	8.12953	26.6649	5.70862	0.591465	12.3883	1.56833	69.8636	1.04741	0.787933	0.213513	0.273228	0.907758	8.209	3.26107	3.26107	2.02131	34.7896	30.8675	87.3636	71.1347	2.77932	91.4021	7.41859	4.75331	109.565	1.62359	0.548044	0.208132	15.5482	0.240904	0.124571	2.63592	1.6632	0.192703	3.89102	11.6375	5.13594	3.06623	19.636	2.7367	82.2317	6.42134	1.42757	92.6553	2.1679	73.3898	0.909656	2.26605	0.843582	18.9252	0.33543	0.378453	3.61083	5.01344	5.39766	7.85281	15.9829	1.88504	1.14442	23.7876	0.99319	0.524414	0.661467	1.6883	20.2155	0.241124	0.927248	0.101868	1.41798	3.38058	4.69206	0.841792	4.70521	1.75843	0.533584	1.27307	8.01074	0.0630602	3.26107	2.44472	0.524103	1.64665	11.6375	3570.27
T	M	394	0.0308788	0.00757644	0.478019	0.212352	0.0295134	0.101307	0.413855	0.137819	0.0073204	0.252294	0.0926076	0.00623239	0.0781554	0.465599	0.100475	777.122	429.553	95.6358	16800.8	100127	32.0161	132.253	3815.71	243.684	1088.42	11195.4	0.0470552	0.234161	0.0591721	0.209701	0.13427	0.115304	0.165979	0.362379	0.430143	1.32113	2.30937	7.50745	5.36629	0.0221213	0.0252662	0.22361	0.0636818	0.338596	0.128562	0.611765	0.173739	0.247464	732.438	17.1338	0.0919355	0.0130853	1.06569	0.317284	0.0988873	0.254911	0.265319	0.49063	0.065889	0.0173217	0.0781465	0.0944682	0.089662	0.166905	3.27116	1.44617	4.48821	0.104586	0.0923715	0.0108919	0.104242	0.33223	0.194178	0.0392248	5.18283	0.0552048	0.231559	0.384916	1.28271	0.187544	0.194493	0.0390449	0.135442	0.837339	0.0829478	0.132833	0.156832	0.466019	1.46763	1.19276	278.138	3.32816	1.85264	0.302953	58.2576	35.3337	26.0622	0.442079	0.102981	0.0760446	0.109642	0.377043	0.308424	2.29662	8.11312	0.463151	0.0205939	0.0226453	0.161628	0.0323268	3.469	0.830416	4.90111	0.137285	0.240972	0.139023	0.206828	0.145382	0.367311	0.0878516	1.10762	0.0334722	0.471095	0.0821476	0.0141091	1.52434	2.06204	0.958113	1.16684	0.928531	0.736559	0.232014	0.190799	0.0778873	0.0169505	0.199931	0.0192904	0.0170904	0.15734	5.01038	36.7126	2.3689	0.563533	1.82593	16.5942	22.6642	1.50162	0.0321203	0.39928	2.33065	2.12861	2.26819	10.1974	0.405858	0.0194041	2.39865	4.63604	1.34378	0.717217	0.0323425	0.387867	32.4529	137.404	83.9909	9.70806	0.149329	1.66013	0.214823	1.71857	7.03541	21.2052	99.8489	0.47211	0.178936	0.43911	0.00246791	6.04261	14.6928	7.43436	0.375927	0.0430469	2.65892	0.735477	0.304706	10.5053	7.10995	0.827164	1.7153	1.90728	24.7107	0.347997	5.90015	13.1772	3.53578	1.56647	0.336282	0.169191	1.26373	1.09143	0.377305	0.345147	0.490895	1.20179	0.0534543	10.5053	8.75381	0.114263	0.0399521	2.0803	15.7772	1.15997	0.266039	1.47216	8.56608	1.11793	0.0947234	1.20759	0.597754	0.0267235	0.020813	0.447567	1.98606	0.380253	1.19722	0.0495988	0.23148	4.18883	0.579525	0.0141203	0.0590651	0.165935	0.50216	0.102287	0.121939	0.199992	0.207056	0.193362	0.0694716	0.0912249	0.11429	0.144632	0.227798	0.0816244	0.0422029	0.167642	0.205483	0.684894	0.133728	0.0319149	0.173323	0.80481	0.147224	2.7107	0.100146	0.0817192	0.181027	0.789939	0.238054	0.154083	0.0457902	0.87214	0.0552327	0.051274	0.0412784	0.214507	0.0213582	0.0243925	0.0927104	0.137789	0.0334636	0.0300106	0.0230966	0.326212	0.658443	0.47245	4.87765	0.208471	2.93104	2.08244	4.9154	0.395467	3.58094	2.02879	0.630689	0.421364	2.22998	0.101728	0.132649	1.47589	0.157206	0.181552	0.317486	10.5183	0.349377	0.0843359	8.01114	0.0893657	23.343	205.62	13.4177	0.0345789	0.453273	6.35679	0.259084	2.13312	33.6071	18.7232	0.410001	4.94897	0.175769	3.13302	14.1749	2.48396	0.594326	0.400181	3.54369	45.3018	20.9378	1.93242	2.80515	0.188977	11.5586	6.88197	4.07655	11.3382	35.9399	1.77003	6.84895	0.169151	1.11074	0.481323	0.0508528	0.0505604	0.0117629	0.0134723	0.918544	0.641363	3.95699	0.190595	0.0487657	0.710798	0.369124	4.23413	1.94926	1.91946	2.50177	45.1627	3.39249	23.0636	1.32081	0.156599	4.63758	0.491369	15.782	0.256815	0.226741	0.0430867	0.0760827	0.922522	4.91417	3.41646	3.41646	0.756185	9.21076	8.61057	20.9772	77.0612	1.70402	107.26	3.01722	2.64852	43.9973	1.0362	0.325658	0.0580471	4.42138	0.0681378	0.0426423	0.521909	0.690514	0.135383	5.13599	7.33225	2.21375	0.563795	9.59773	1.26094	21.7067	3.59503	1.81427	51.5315	1.01828	20.1808	0.449952	1.09479	0.312255	6.3884	0.150313	0.133374	0.941588	0.502962	1.52181	3.21786	11.3612	2.14549	1.24499	16.4588	0.59409	0.182225	0.384382	1.4099	7.77653	0.192559	0.437077	0.0441292	1.67584	1.13847	2.53439	0.219636	1.63838	0.622762	0.0429929	0.958456	4.23413	0.0706521	3.41646	3.27653	0.476933	1.52819	7.33225	3218.96
T	M	402	0.00962743	0.00170996	0.108718	0.108422	0.0149918	0.0281968	0.128156	0.0375289	0.00296633	0.101955	0.0382105	0.004174	0.0302399	0.241995	0.0422365	486.067	264.732	35.8592	9419.39	44903.6	16.7481	92.9918	5573.5	156.283	312.98	7868.89	0.0444086	0.16295	0.0215648	0.194273	0.0403917	0.0728813	0.115363	0.307166	0.606622	2.22597	1.07638	1.82712	7.31816	0.0343782	0.0437928	0.310943	0.115285	0.633551	0.0790237	0.859407	0.0684997	0.16732	705.266	13.4221	0.0352864	0.00821517	0.74018	0.20622	0.0929173	0.181799	0.141179	0.522236	0.110601	0.0053157	0.0202963	0.0473312	0.0565218	0.1055	0.933272	0.248254	0.943662	0.035429	0.0138709	0.0147658	0.0583116	0.127935	0.0808362	0.0128677	2.77699	0.0220759	0.0902719	0.136886	0.681564	0.0556448	0.197229	0.0346074	0.11304	0.512494	0.0328073	0.0554469	0.0501159	0.205518	1.20496	0.92205	210.721	3.61528	1.73089	0.310795	40.0577	44.5642	25.7147	0.4235	0.0813561	0.0916516	0.0916516	0.568005	0.366595	3.81742	10.8157	0.714904	0.0132203	0.0296358	0.150472	0.0222818	1.84888	0.435458	4.05103	0.103345	0.229704	0.104179	0.266006	0.11359	0.412027	0.0577838	0.746016	0.0203489	0.517665	0.078916	0.00697644	1.88803	2.58892	2.11818	1.6787	2.14962	1.5173	0.140387	0.103733	0.0472994	0.015596	0.0999853	0.00800669	0.00957993	0.0815552	2.77331	21.1092	2.30439	0.312695	1.72601	8.34015	12.6906	0.875904	0.0169026	0.243531	1.36503	0.985603	1.11969	4.90892	0.385754	0.0188042	2.16855	2.66052	1.66199	0.486414	0.0277463	0.166632	16.9942	81.2018	100.492	7.2845	0.173543	1.6047	0.149877	1.582	5.31937	11.7768	54.9018	0.350433	0.0792212	0.383596	0.00137746	3.10857	7.9441	7.82028	0.257992	0.0246948	1.14753	0.259913	0.108259	5.46706	2.56518	0.298065	1.01371	1.11158	9.2658	0.217526	2.28044	7.86258	0.656015	1.73395	0.220149	0.0913562	0.707548	0.42743	0.16449	0.128785	0.483907	0.538512	0.051672	5.46706	4.74506	0.0714194	0.0150449	1.14676	6.69025	0.470688	0.13496	0.76327	3.23207	0.421158	0.0326936	0.645369	0.876945	0.0607264	0.0369315	0.801953	2.29885	0.804721	1.9064	0.114423	0.700412	6.965	1.64159	0.04571	0.056437	0.350264	1.22709	0.364723	0.0590326	0.066138	0.10055	0.160106	0.0315405	0.0626129	0.0782627	0.152883	0.143292	0.0920741	0.0352998	0.101094	0.103675	0.511293	0.0861461	0.0232784	0.120964	0.222808	0.118953	1.57403	0.05937	0.0519135	0.0721969	0.540217	0.119463	0.0699111	0.0357611	0.492558	0.0179356	0.0347559	0.0328694	0.201746	0.0143003	0.0397269	0.0667646	0.195756	0.0469838	0.049483	0.03121	0.104534	0.462433	0.428087	4.80623	0.19447	3.50741	2.87225	3.51106	0.283253	4.85203	2.40417	0.759285	0.321286	2.94214	0.0763164	0.172944	1.05289	0.17684	0.0957308	0.14665	5.15451	0.349422	0.0384102	3.64219	0.0659594	14.3457	144.628	12.6039	0.0472758	0.227378	5.25916	0.279215	0.806739	22.3758	26.5376	0.453236	2.63011	0.226962	1.67527	11.2091	5.21369	0.222348	0.429318	1.7304	19.8597	18.6276	1.24868	1.1032	0.246726	4.75762	2.44168	1.39818	8.8341	41.4898	0.866225	6.85943	0.057672	0.824263	0.580571	0.0240837	0.0350425	0.00456948	0.0174273	1.01571	0.691174	4.44393	0.273584	0.0520081	1.3099	0.19279	2.29483	2.34856	1.28108	1.39431	21.0453	6.44817	27.4292	2.60293	0.436517	5.35251	0.415583	19.7148	0.336765	0.401643	0.0485201	0.0755	0.771317	4.40743	3.25756	3.25756	1.04219	8.19405	5.34073	15.3218	86.337	0.965616	95.8594	6.2931	4.36883	52.9896	1.31029	0.404687	0.0531966	6.40746	0.118662	0.0715248	0.972582	0.632759	0.218843	8.75781	11.9053	3.70731	0.57012	13.7825	2.34274	41.4832	5.68733	4.09373	94.1826	2.77908	43.2346	0.864685	1.54181	0.551431	10.7011	0.226095	0.202884	1.7011	1.13922	5.06982	10.785	24.424	4.10663	1.82405	22.9763	1.3658	0.502317	0.78733	3.164	12.8925	0.221438	0.775414	0.0912297	1.39099	0.704867	2.63494	0.322719	3.53723	1.43029	0.127165	0.651941	2.29483	0.0289473	3.25756	3.56966	1.2743	2.62168	11.9053	1992.61
T	M	408	0.00560167	0.00167294	0.0683591	0.0484445	0.0107732	0.0256329	0.101164	0.0286114	0.00261747	0.130126	0.0327879	0.00483508	0.0328052	0.204389	0.0361857	1220.84	691.089	143.086	14496.2	106452	30.1935	164.189	5534.9	276.099	1308.32	18502.8	0.0583424	0.500707	0.147865	0.514165	0.0897417	0.0916523	0.149538	0.348649	0.660483	4.20543	4.89326	9.84621	9.18072	0.0443219	0.0867229	0.918977	0.729367	2.03636	0.190664	0.726884	0.507019	0.394592	1086.95	27.2439	0.4306	0.0107379	1.24211	0.307967	0.116785	0.344662	0.312458	0.667303	0.174168	0.0125746	0.08776	0.0737119	0.105209	0.192626	2.85826	1.42684	3.14385	0.183281	0.0655172	0.0268144	0.232651	0.428567	0.19709	0.0344229	4.33895	0.0465659	0.209658	0.319115	1.36821	0.176466	0.423774	0.0496866	0.237691	0.837422	0.0488905	0.141003	0.0521067	0.450268	3.15059	2.89013	403.301	9.32359	4.10432	0.860543	69.6082	73.8328	47.0856	0.567888	0.181485	0.174825	0.166561	0.749612	0.583862	4.99467	16.2678	0.987021	0.0264632	0.0447788	0.296596	0.0386514	4.30797	0.799985	7.12874	0.184804	0.352608	0.164341	0.413649	0.190721	0.501403	0.116121	1.6317	0.0552686	0.615853	0.133243	0.0210352	2.94808	3.35031	2.21178	2.68134	2.14095	1.86013	0.38701	0.325884	0.140932	0.0229758	0.24471	0.0529947	0.0620103	0.146198	2.07122	29.1892	4.16564	0.681512	1.28942	15.2108	23.0745	2.22087	0.0297901	0.519111	2.57372	3.18061	2.1013	10.3036	0.62013	0.0323849	3.30601	5.52835	2.82283	1.12705	0.0534846	0.274188	25.5033	119.964	112.106	9.8929	0.333159	2.62911	0.548429	1.98416	6.62535	20.3937	126.629	0.565718	0.312457	0.982808	0.0168208	6.28443	14.6872	14.6135	0.700964	0.146993	1.54511	0.511628	0.220308	8.63485	4.71249	0.833778	1.34402	1.49206	21.7023	0.307389	3.7822	12.7953	3.41826	1.12311	0.209878	0.118911	1.03793	0.915847	0.337805	0.292468	0.384143	1.17534	0.0907661	8.63485	7.75668	0.166507	0.114741	1.71055	18.2395	1.63036	0.43181	1.62955	8.62697	1.30981	0.0815093	1.05782	0.801729	0.0478591	0.0304586	0.589709	2.43128	0.567634	1.649	0.0810298	0.403836	5.93792	1.11188	0.0441349	0.10258	0.268425	0.974606	0.230881	0.104635	0.160182	0.194975	0.21756	0.0770738	0.107069	0.171131	0.169585	0.187944	0.0961432	0.0715801	0.192766	0.234165	0.881198	0.287711	0.0623312	0.194844	0.585761	0.17759	4.72458	0.160592	0.102835	0.189806	1.17934	0.202926	0.107965	0.0477587	1.12759	0.0648424	0.0459738	0.0430454	0.335601	0.0302036	0.0627098	0.110809	0.301356	0.0715955	0.058831	0.0398156	0.401624	0.695423	0.584907	5.92074	0.371039	4.03557	4.49074	8.50603	0.905122	11.6768	4.61994	0.982362	0.833112	3.92285	0.337322	0.268545	2.72897	0.451477	0.282251	0.250824	10.7607	1.0172	0.0499597	7.21389	0.201284	10.6292	168.404	22.7407	0.117628	0.35338	4.74294	0.525066	0.571795	19.6938	25.5059	0.803339	3.52621	0.277477	2.87076	12.7596	4.4275	0.305697	0.757532	2.07687	24.007	25.0152	2.35959	2.23209	0.417462	12.7672	4.06404	2.08208	7.85758	51.8877	0.926189	4.66986	0.0818858	0.506977	0.409259	0.0621586	0.0556625	0.0166329	0.0241799	4.03171	3.06367	16.7549	0.784777	0.163912	4.61009	0.788842	13.4708	10.6171	3.20142	4.16156	67.6003	6.47217	41.9017	5.08797	0.448074	25.0021	1.25044	91.8791	1.16146	0.99944	0.161938	0.102882	2.01693	13.3522	6.92646	6.92646	4.12442	10.4518	10.6724	29.3285	90.4442	1.59105	109.131	14.4512	7.05246	141.544	2.98042	0.792347	0.213125	27.2623	0.248593	0.120029	2.33974	1.16079	0.197856	10.6841	34.5337	10.8765	0.376623	10.6777	3.38072	41.413	4.64185	3.0123	111.573	3.15304	85.8415	1.53701	2.88829	0.872761	29.9649	0.472861	0.721593	4.51304	1.25734	4.52664	4.04067	13.5732	2.09749	2.859	30.6431	1.49218	0.507228	1.26592	4.55664	34.5414	0.298255	2.03207	0.300461	2.18362	1.57375	6.36969	1.09636	6.79039	2.51305	0.150393	2.40754	13.4708	0.04857	6.92646	8.30117	1.73019	4.71346	34.5337	5643.21
T	M	413	0.0041023	0.00169622	0.0712379	0.0455587	0.0144724	0.0218269	0.0482406	0.0218043	0.00328809	0.0858572	0.0163726	0.00339244	0.0192992	0.0998158	0.0309142	702.07	467.944	63.9285	10709.1	83116.2	16.106	108.504	4066.23	205.23	663.823	8500.08	0.0169411	0.154054	0.0508116	0.133117	0.0351737	0.0748266	0.0887169	0.138908	0.23862	1.4325	1.51782	4.6759	3.88797	0.0104396	0.0183858	0.213371	0.13949	0.427302	0.05962	0.281986	0.0695132	0.0713042	740.399	26.8049	0.0203331	0.00935856	1.01632	0.337766	0.0989267	0.245532	0.2884	0.57626	0.12278	0.0134692	0.0403145	0.0643913	0.0764531	0.108034	1.94659	1.02105	2.84401	0.0227719	0.069257	0.0182138	0.133481	0.337188	0.0816952	0.014123	2.93493	0.0343124	0.110056	0.207807	0.637851	0.127011	0.191474	0.0321116	0.116285	0.753954	0.0682325	0.108353	0.101569	0.316074	2.0984	1.55734	211.502	3.3382	2.05438	0.304733	35.843	30.8235	29.9867	0.422206	0.121024	0.081741	0.0958142	0.364747	0.310707	1.94004	8.78472	0.639563	0.0181494	0.0244147	0.146462	0.0337491	1.94939	0.391043	2.77253	0.0864957	0.150109	0.112654	0.134106	0.142682	0.267305	0.0805643	0.947254	0.03879	0.182421	0.0759315	0.00915949	2.0399	2.28138	1.31831	1.7394	1.16394	0.651236	0.191083	0.197682	0.0527679	0.0222446	0.10247	0.00569111	0.00915913	0.189878	2.90823	29.1069	3.05502	0.997195	1.78961	12.1042	17.7386	1.97843	0.0449593	0.424378	2.08929	2.38013	1.45989	7.3931	0.696537	0.0416399	2.08427	4.46785	1.84343	0.986681	0.0518163	0.210422	17.5014	102.663	90.4469	8.30371	0.327472	1.9151	0.431212	1.06657	5.19366	14.3823	68.0348	0.60787	0.159884	0.55714	0.00271645	4.39779	9.30144	8.39078	0.423639	0.0360012	1.64476	0.428306	0.198581	5.89131	3.78127	0.475873	0.852441	1.70346	12.4311	0.180016	2.37195	9.91783	0.96717	1.05837	0.207002	0.0915629	0.674067	0.55159	0.279025	0.271244	0.494841	0.939192	0.0732989	5.89131	9.05825	0.189071	0.0988685	1.87526	12.3605	1.22013	0.619888	1.47629	5.05194	0.933344	0.0554897	0.862057	1.03232	0.0396133	0.038469	0.552331	2.85776	0.754813	1.45708	0.0848875	0.245845	4.67045	1.16258	0.029301	0.0430866	0.252165	0.577721	0.162431	0.0647477	0.152987	0.117622	0.0905014	0.0301963	0.064815	0.114767	0.196545	0.253108	0.0988481	0.0571347	0.141289	0.169122	0.596225	0.249971	0.0639601	0.202482	0.696918	0.146808	3.37264	0.152624	0.0539912	0.124508	0.714513	0.171142	0.138226	0.0484649	0.775216	0.060857	0.0340062	0.0333667	0.23494	0.0377555	0.0691297	0.155633	0.433289	0.0739493	0.0539037	0.0237545	0.232396	0.483283	0.347889	4.64725	0.194238	2.61571	2.78002	5.44767	0.560892	3.53726	3.29922	0.728412	0.41445	2.39009	0.0574002	0.137061	0.769884	0.163601	0.207759	0.263776	7.66308	0.674476	0.0541623	5.39171	0.111184	15.544	138.238	14.9718	0.0701964	0.283112	5.24314	0.375982	0.778836	16.073	21.0779	0.66586	2.90772	0.138754	3.16428	8.79977	4.13915	0.24866	0.369274	1.66104	18.8079	17.7588	2.06123	1.69314	0.4115	5.17164	2.3949	2.27421	7.70989	45.5764	1.31622	4.69955	0.128665	0.660192	0.610696	0.036427	0.0580325	0.0127451	0.0140177	1.53542	1.19883	7.88557	0.360745	0.109226	2.50911	0.713275	5.27865	2.93528	1.61331	3.11889	26.7637	4.96839	19.8662	2.38447	0.270297	5.08319	0.371523	15.6541	0.462506	0.464513	0.105887	0.149583	0.759622	5.35336	1.89427	1.89427	1.27058	3.80573	3.12267	10.5401	65.1899	1.12135	69.9166	3.43793	2.82835	46.2898	0.881767	0.33864	0.0646718	6.03574	0.114408	0.100546	1.08264	0.590742	0.0946964	4.04306	6.78103	3.12963	0.288697	3.23026	1.12167	13.2105	2.51003	1.43017	42.9214	1.25829	31.3586	0.608275	1.28504	0.366186	9.73903	0.222073	0.198596	1.98491	0.59417	1.6526	5.25022	12.7801	1.81963	1.54515	15.2192	0.958598	0.263473	0.632411	1.58927	10.83	0.237709	0.745073	0.079082	1.55863	0.66788	2.09528	0.286938	2.6565	1.35982	0.13174	1.14284	5.27865	0.0359504	1.89427	2.90821	0.448192	1.23122	6.78103	2005.77
T	M	420	0.00164686	0.00109843	0.0642874	0.0443763	0.0305342	0.037198	0.0641898	0.0252395	0.00595325	0.220511	0.0312258	0.00744353	0.0701163	0.379541	0.100949	957.306	377.613	188.431	18621.9	178003	39.5809	198.141	5887.18	228.53	1393.11	18976.8	0.0626852	0.449484	0.112113	0.269062	0.177524	0.208063	0.220495	0.244621	0.532042	1.77844	3.12073	9.6247	5.49627	0.0285125	0.0433335	0.513609	0.434762	0.763543	0.237794	0.580279	0.150667	0.142145	923.153	40.133	0.0815377	0.0103019	1.03937	0.37918	0.130469	0.371892	0.422303	0.578738	0.123849	0.0149308	0.121664	0.103482	0.0617685	0.177673	3.47979	1.92211	5.12193	0.0672262	0.124011	0.019958	0.289293	0.63578	0.175255	0.0327478	3.07126	0.0411539	0.224227	0.455119	0.984704	0.12686	0.282686	0.0535469	0.181176	0.895107	0.0986758	0.152295	0.173346	0.341817	2.84358	3.04362	394.343	5.47162	4.26829	0.697398	119.583	75.7575	106.667	1.21268	0.273339	0.174312	0.273426	0.827258	0.642015	3.89524	10.6033	1.01111	0.0460635	0.0525587	0.195633	0.0566586	3.67988	0.793489	4.71281	0.144748	0.21915	0.19498	0.200959	0.188304	0.370636	0.074931	1.45178	0.0615363	0.208599	0.0934087	0.0138987	1.84647	3.03654	4.22898	5.61005	1.41076	1.08526	0.422797	0.372044	0.153948	0.0289079	0.264675	0.0517934	0.080974	0.201465	6.66988	42.4108	5.67527	0.902286	3.05221	14.8923	15.2728	2.58022	0.0649033	0.570274	2.1635	4.26651	3.48527	12.5251	0.447733	0.036245	2.77841	9.45264	2.98416	0.782653	0.0593121	0.592966	37.7245	191.039	118.709	10.4458	0.264233	1.86452	0.469765	2.15206	4.2879	16.8627	110.762	0.966162	0.288867	0.818271	0.00692494	7.25266	17.2306	11.0836	0.701176	0.111894	2.0352	0.43195	0.197405	7.55215	7.43736	1.55988	1.75442	1.9476	20.927	0.300227	4.47421	9.5537	3.62959	2.41699	0.25138	0.122159	0.845195	1.04873	0.353715	0.237033	0.348922	1.82166	0.126802	7.55215	14.5731	0.27611	0.0858429	2.02724	16.3389	2.13868	0.522462	1.40716	7.52656	1.59577	0.0628367	1.12878	1.25324	0.0464338	0.0541938	1.80432	6.03101	1.75073	0.913146	0.076794	0.272659	3.3247	0.735793	0.0191232	0.0717728	0.151655	0.428927	0.138952	0.18018	0.54828	0.335895	0.339721	0.0985006	0.137281	0.289422	0.430656	0.986871	0.187017	0.192077	0.238239	0.423702	1.16918	0.394177	0.0775127	0.465241	2.65797	0.352503	5.65808	0.40321	0.146236	0.345801	1.8085	0.523806	0.344043	0.141487	2.06941	0.216494	0.0434036	0.0808925	0.515861	0.0554078	0.0843792	0.298066	0.342285	0.0931395	0.0768523	0.0433259	0.382561	0.545762	0.635483	7.03613	0.446778	8.21168	4.87061	8.02883	0.743813	9.11637	3.0295	1.1454	0.549583	2.50318	0.381905	1.02791	1.79745	0.29006	0.407366	0.563017	18.2984	1.11897	0.140265	11.2899	0.265081	29.19	229.362	27.9919	0.142987	0.245413	8.67194	0.712949	2.02184	31.0942	29.4736	0.882793	3.25671	0.351574	5.45833	17.5891	5.40788	0.583883	0.711928	5.2989	60.8549	39.0126	2.30723	4.84142	0.585673	16.8386	4.07328	6.76292	10.9418	58.86	2.79529	9.99519	0.300046	1.4466	0.819585	0.0679934	0.0813712	0.0218679	0.0267194	2.19861	2.17939	14.6446	0.386355	0.173335	4.24692	0.648035	6.77177	6.23568	3.43482	6.40913	49.1416	5.59991	27.3093	4.83568	0.344375	11.5684	1.37863	55.9107	1.1405	0.89297	0.0933509	0.156084	1.1669	9.52185	3.96122	3.96122	3.8516	15.8686	16.6207	45.2788	72.5857	2.46654	113.056	7.84989	5.49573	115.59	2.69737	0.382606	0.0855568	22.9568	0.264952	0.0601473	2.32075	2.13269	0.226072	6.45588	22.9751	8.04988	1.13372	12.182	2.11499	55.1091	7.76904	1.86053	100.286	3.61736	83.8322	2.26998	1.85579	0.651719	22.2113	0.265925	0.242915	4.15947	2.29037	6.51334	9.79731	17.4489	2.12177	1.61819	27.4653	1.07144	0.353161	0.618893	2.15713	19.4521	0.289446	0.96582	0.116438	2.02371	2.29691	7.15473	1.03072	3.69128	1.75971	0.32943	1.41054	6.77177	0.152017	3.96122	4.93378	0.898028	3.06931	22.9751	5560.06
T	M	430	0.00543321	0.00190601	0.0860034	0.0647851	0.010884	0.0336416	0.0649972	0.0245442	0.00424968	0.10959	0.0225472	0.00465143	0.0324147	0.197428	0.0459154	793.62	885.048	93.8082	12087.8	95959.2	19.0065	120.584	8895.01	257.166	1311.25	9685.76	0.0421194	0.196035	0.0685619	0.20777	0.150032	0.16404	0.241071	0.247354	0.565499	3.03705	2.04488	6.17892	4.89188	0.0263894	0.0281947	0.302535	0.158801	0.391659	0.212349	0.732836	0.069899	0.118616	713.799	24.7192	0.27205	0.00895861	0.635907	0.206026	0.0664017	0.202963	0.147911	0.264659	0.0466443	0.00501374	0.0355149	0.0569142	0.0513715	0.0790518	1.61023	0.749196	2.43294	0.0304571	0.0447159	0.00257849	0.0715146	0.144704	0.159846	0.0235211	4.07905	0.0228501	0.157336	0.253676	0.855992	0.137158	0.263337	0.0285308	0.120243	0.577812	0.0493561	0.105041	0.0991751	0.222288	2.13819	2.04135	301.005	4.76386	3.54553	0.526482	82.7083	39.4298	16.2459	0.422505	0.170732	0.113919	0.11922	0.40093	0.295488	4.30633	11.5498	0.901714	0.0195316	0.0179788	0.253663	0.0287406	3.34336	0.88432	5.03013	0.145059	0.29545	0.146993	0.181449	0.156495	0.324064	0.0801631	1.05885	0.0384078	0.189786	0.0695031	0.031649	1.90141	2.98993	1.00384	0.753701	0.886952	0.694617	0.216783	0.182493	0.0641119	0.0184887	0.166048	0.012657	0.0105443	0.153645	3.94435	26.7923	2.84559	0.867116	3.4765	9.874	21.0652	0.977008	0.0248108	0.56851	2.909	1.41472	1.81941	6.11852	0.588564	0.0279555	3.41094	4.03294	3.00412	0.975432	0.0613082	0.355909	37.5861	112.046	81.8808	11.3047	0.202851	2.63444	0.271013	3.13221	8.20039	25.6782	61.4756	0.474259	0.307941	0.559048	0.0142494	6.45971	13.9025	6.96802	0.269144	0.0423355	1.94828	0.443907	0.183694	6.54035	3.03632	0.928212	1.22059	1.43174	20.22	0.390518	4.63189	10.0634	2.0067	2.21466	0.30212	0.163443	1.03947	0.814306	0.331885	0.247314	0.427523	1.21538	0.0834768	6.54035	5.17526	0.121043	0.0575614	1.22023	13.9791	1.06531	0.389644	1.30518	4.78494	0.649611	0.0820262	0.939032	0.578228	0.0513071	0.0388772	0.896532	2.14745	0.425903	1.57262	0.0792863	0.640735	5.23983	0.917392	0.0415997	0.140515	0.235747	0.995051	0.179337	0.0639195	0.104329	0.0706028	0.157779	0.0496244	0.0902636	0.0864219	0.144238	0.177408	0.0583158	0.0534184	0.134149	0.195481	0.511007	0.122624	0.0365912	0.163263	0.385883	0.10109	2.16803	0.10875	0.0733094	0.135078	0.58638	0.157382	0.0768257	0.0155731	0.506856	0.0305429	0.0228437	0.0338211	0.157168	0.0231056	0.0401789	0.0778099	0.178448	0.0370119	0.0405837	0.0177559	0.280264	1.37632	0.536334	4.67169	0.315052	2.64901	2.20211	8.20354	0.903306	3.80602	2.41015	0.730212	0.391126	2.00209	0.230761	0.167456	1.07878	0.232675	0.212091	0.366573	8.09375	0.503696	0.0933072	7.00408	0.124955	22.7901	154.009	12.7276	0.0613317	0.306075	8.37616	0.432744	2.18647	21.4209	18.9435	0.448205	2.84419	0.417561	1.8084	12.6957	3.78592	0.344361	0.537628	3.36408	42.4268	21.8011	1.68774	3.19405	0.264057	11.9779	4.87799	2.94022	8.14096	31.3207	2.13225	8.1828	0.127925	0.757307	0.38629	0.0331586	0.0326264	0.0126688	0.0100078	2.81449	2.29219	16.2502	0.532723	0.254136	2.55082	1.41009	11.2746	6.54719	5.09384	7.899	72.2957	10.0104	42.5924	3.08656	0.429304	9.53957	1.70908	49.4005	0.55811	1.18654	0.341537	0.351265	2.27006	13.2252	8.36545	8.36545	2.58766	13.7783	16.5932	32.9211	109.461	1.57432	112.049	5.56469	7.00762	84.9743	2.24741	1.33371	0.266453	14.9662	0.120155	0.211432	1.88232	1.91005	0.411836	12.034	19.8264	7.05376	1.01249	11.3661	2.2391	43.6831	6.72677	4.81451	85.7586	2.37186	60.1026	0.819554	3.77863	1.175	19.3021	0.43637	0.472624	4.23355	1.07837	2.5958	10.7943	17.0207	4.01231	3.35703	41.6205	1.84118	0.556305	0.965	2.73954	20.2622	0.519422	0.992728	0.117629	1.99868	1.67395	4.30655	0.621546	4.93249	2.56018	0.100898	2.81991	11.2746	0.201708	8.36545	7.94775	1.39096	3.17951	19.8264	2112.65
T	M	436	0.00662732	0.00200656	0.112721	0.093875	0.0304208	0.0363991	0.151815	0.0534048	0.00367846	0.169763	0.0446366	0.00586215	0.0433298	0.282221	0.0739684	683.719	578.125	106.409	14966	87072.8	26.7849	107.62	8224.2	261.941	1239.8	8597.19	0.057059	0.232952	0.0790038	0.194065	0.0846742	0.108259	0.147533	0.479946	0.694047	2.63526	2.58776	7.08762	6.90005	0.0390706	0.0679509	0.506308	0.341238	1.17626	0.211835	0.875035	0.0969228	0.260307	713.033	21.4936	0.0423358	0.00617435	0.788336	0.360641	0.116135	0.261983	0.26306	0.530821	0.117394	0.0107848	0.0591133	0.0485418	0.064983	0.113535	1.55218	0.590361	2.02396	0.0362845	0.0491206	0.0177716	0.116906	0.325707	0.10996	0.00929647	1.92928	0.025756	0.0739595	0.164605	0.372755	0.0552738	0.182003	0.0440397	0.0835652	0.548141	0.0388143	0.0559849	0.0267248	0.192402	1.41206	1.42947	269.965	4.91156	2.84088	0.456111	52.6793	41.0312	28.1066	0.409345	0.116719	0.0799456	0.0799625	0.370738	0.342678	4.35249	10.8453	1.0486	0.013671	0.0346037	0.262323	0.0262429	2.19417	0.365237	2.99028	0.074383	0.145071	0.0873643	0.145031	0.102919	0.292031	0.0613625	0.873049	0.0274429	0.54901	0.0602746	0.0114617	2.45401	3.26006	1.60588	1.87055	1.61577	1.08292	0.140008	0.121973	0.0458071	0.0134468	0.164452	0.00633116	0.00862048	0.08283	2.53642	26.1743	3.15194	0.453789	2.49306	8.98652	17.9853	1.06686	0.0152312	0.349305	1.94432	1.42249	1.68955	6.59195	0.3925	0.0199919	2.50835	4.34698	2.13335	0.644156	0.0528227	0.254137	24.7789	98.4855	89.5731	11.6205	0.190599	2.13286	0.239569	2.08475	5.40003	16.34	63.6906	0.4241	0.286058	0.491032	0.000914435	6.29847	9.71824	7.85217	0.518679	0.0406382	1.02188	0.287037	0.142775	3.89722	2.44006	0.64314	0.645329	0.858229	11.6468	0.166518	1.88026	6.45167	1.22127	1.38718	0.126211	0.0787541	0.487602	0.37081	0.175886	0.163686	0.212162	0.919213	0.111728	3.89722	4.52063	0.0875127	0.0231642	0.963274	8.71342	0.799578	0.224121	0.769243	3.48148	0.422237	0.0336022	0.558579	1.02424	0.0599586	0.0443788	0.774131	3.10651	0.708515	2.47952	0.15185	0.650689	8.26783	1.55975	0.0448998	0.190173	0.385653	0.983253	0.265833	0.0733325	0.0928927	0.152127	0.11877	0.0380053	0.0546188	0.0541386	0.130613	0.134724	0.0570852	0.0391937	0.125111	0.149628	0.415128	0.0760919	0.0239721	0.101765	0.333549	0.109628	1.46657	0.0923799	0.0473336	0.0914194	0.347477	0.114097	0.0697021	0.0254942	0.60421	0.0374843	0.0227104	0.032405	0.138704	0.0133413	0.0472522	0.109303	0.159632	0.026992	0.0245744	0.0183148	0.177498	0.586031	0.343445	4.16762	0.207533	2.76708	2.18435	5.05571	0.447848	6.18914	2.1963	0.574798	0.496923	1.7712	0.0738741	0.0927886	0.78713	0.23015	0.219834	0.26735	8.06841	0.668265	0.0553514	6.26124	0.14204	14.4546	152.668	18.2324	0.0814893	0.206671	7.26941	0.504938	1.66678	27.676	30.4484	0.695247	1.98491	0.565069	1.5939	11.7532	5.31177	0.214234	0.428941	2.50083	27.2484	22.8674	1.85366	1.80658	0.249467	10.3876	2.22126	2.62824	7.00048	37.5203	1.39081	6.11676	0.113759	0.762737	0.506478	0.0428029	0.0522334	0.00879145	0.0119762	1.73766	1.62695	10.4032	0.555196	0.0813368	1.95301	0.399772	5.97078	4.88792	2.34484	3.10308	46.3285	5.12426	33.9843	3.4842	0.416683	14.2446	0.761264	40.9514	0.585058	0.912311	0.104327	0.0738369	1.57282	7.59778	5.26939	5.26939	2.46089	12.0891	10.2599	30.4634	104.63	1.53031	108.925	11.1725	6.03179	96.1121	2.20324	0.801429	0.321593	15.7182	0.19466	0.137564	1.924	0.924468	0.269756	10.6188	18.4096	6.07967	0.714924	12.6404	2.46704	39.1202	6.2562	3.37982	88.9464	2.38842	67.8125	1.18965	2.79666	1.51736	20.7594	0.686905	0.571974	3.73367	1.27701	3.429	2.61313	19.9603	3.8191	3.30683	31.1727	1.65615	0.672586	1.86225	4.37151	25.1874	0.38099	1.67983	0.190218	1.59096	1.0815	4.16171	0.70572	5.85469	2.74655	0.135838	1.28454	5.97078	0.045784	5.26939	6.78394	1.10655	3.94658	18.4096	2101.65
T	M	438	0.0174353	0.00494417	0.210829	0.116513	0.0646501	0.0509144	0.158569	0.0774941	0.0030296	0.158637	0.0444824	0.00445142	0.0516177	0.245826	0.0759102	975.666	508.253	137.769	15539.3	149873	32.2504	146.899	3238.99	149.253	906.796	15371.6	0.0506149	0.573435	0.0628416	0.188156	0.111598	0.152961	0.175708	0.247369	0.429663	3.47645	2.15596	10.3364	2.36531	0.0158556	0.047388	0.430579	0.219946	0.792778	0.146362	0.449829	0.138758	0.154611	1120.95	29.8699	16.4327	0.0158836	1.33419	0.603691	0.169501	0.452471	0.460232	0.768386	0.145123	0.0141681	0.116001	0.101202	0.0617053	0.211199	3.49115	1.28711	4.5553	0.0572616	0.0866003	0.0217741	0.237934	0.519261	0.239736	0.044632	4.93107	0.0452744	0.235324	0.404194	1.4206	0.208606	0.372853	0.0483074	0.251647	0.859708	0.0796594	0.117646	0.153958	0.430786	1.05819	0.707047	161.947	1.88501	1.34557	0.202019	47.6486	23.2439	25.6578	0.286296	0.0840987	0.0629723	0.137568	0.405288	0.270992	1.33466	4.39783	0.648345	0.027219	0.0824194	0.0871078	0.0449352	2.67815	0.654684	4.10182	0.117428	0.214766	0.11498	0.176101	0.140491	0.297042	0.0669615	1.03009	0.0339765	0.242295	0.114837	0.0148791	1.18233	1.99046	0.686551	1.12187	0.569033	0.790074	0.440855	0.413185	0.190086	0.0281845	0.113539	0.0321558	0.0310696	0.202712	4.99062	37.0011	4.38799	0.559166	1.88506	13.7602	21.5823	2.5271	0.0447668	0.390637	1.71462	2.41361	2.29736	10.6666	0.460456	0.0573553	2.27506	6.1833	1.71616	0.467108	0.0574642	0.547629	39.8061	165.915	88.1525	17.5499	0.283375	1.22164	0.280165	1.50547	5.27951	16.3769	102.753	0.711081	0.174247	0.614228	0.484957	6.03066	23.2022	9.75881	0.408622	0.123017	1.78054	0.422922	0.21753	8.19702	7.82703	1.02379	1.40927	3.52506	16.2737	0.187792	2.86834	7.89949	2.83419	1.69908	0.197495	0.105162	0.645104	0.836525	0.256855	0.168617	0.279727	1.18967	0.076003	8.19702	17.2079	0.169491	0.0461516	3.17564	14.0441	2.46342	0.213139	1.35429	6.97571	1.68654	0.0597526	0.961239	0.896868	0.0321765	0.0241796	0.753337	3.49856	0.467581	0.847906	0.0970963	0.26415	3.99202	0.514932	0.0348572	0.0441044	0.153578	0.955248	0.122364	0.13798	0.377789	0.204843	0.223931	0.0655314	0.211572	0.279154	0.259526	0.622814	0.0947575	0.14559	0.176238	0.272201	1.28449	0.147273	0.0555915	0.301409	1.45063	0.182454	3.43294	0.438624	0.070398	0.229176	1.65856	0.369369	0.217023	0.0632826	0.942789	0.204357	0.0316728	0.0588928	0.449167	0.019493	0.0741041	0.213146	0.232576	0.0777112	0.0497895	0.0422784	0.200485	0.433249	0.30488	4.30391	0.240086	4.3369	3.10639	4.36004	0.351764	4.70122	1.58581	0.737105	0.471787	2.80702	0.319755	0.388247	2.14993	0.370754	0.224243	0.435829	15.2438	0.690873	0.0673814	7.34177	0.117072	24.5518	211.702	23.9964	0.081959	0.271556	5.79174	0.425798	1.47252	31.4281	23.5261	0.557456	3.76627	0.235494	5.85105	19.5494	4.74739	0.451226	0.462181	5.34743	52.2956	35.7099	1.98998	3.19831	0.364261	13.3049	3.45645	5.23817	14.6071	54.1997	1.95715	7.51834	0.205842	1.90253	0.829793	0.071803	0.0753942	0.0163026	0.0244433	1.18976	0.975051	6.07954	0.248052	0.0495462	1.60693	0.479569	3.68579	2.84848	1.71493	2.83651	28.34	3.58776	21.0291	2.64526	0.194431	7.07258	0.490219	28.8697	0.479353	0.351954	0.0345199	0.0753806	0.669138	4.74194	2.97758	2.97758	1.85974	9.6303	8.99386	23.3219	78.0638	2.15221	85.9525	7.32471	3.84276	83.4096	1.4664	0.233532	0.0827763	11.8905	0.141667	0.0367954	1.18058	1.04889	0.160578	4.47858	10.7713	4.63649	0.92705	11.0242	1.56488	37.7158	7.7958	0.997198	75.8337	1.44948	39.1934	0.809738	1.00392	0.610079	13.6897	0.347635	0.290243	2.67316	1.60571	3.30591	4.7451	10.411	1.47881	1.01248	13.3325	0.722388	0.460106	0.456322	3.25225	16.3005	0.149719	1.75434	0.186375	1.89447	1.56367	4.73002	0.689036	3.95267	1.78027	0.233181	0.646912	3.68579	0.0961655	2.97758	2.99574	0.617733	1.84055	10.7713	4814.24
T	M	445	0.00348785	0.000843592	0.0517654	0.029899	0.0157719	0.0300446	0.0369595	0.0153193	0.00477307	0.152061	0.0187587	0.00748364	0.0465644	0.185032	0.0480314	841.798	671.874	143.734	15996.1	113232	34.057	158.995	8248.18	190.676	442.086	11035.7	0.0439603	0.564407	0.133495	0.268032	0.0832286	0.142311	0.153938	0.237617	0.509544	2.88787	3.48342	4.55532	5.63417	0.0146456	0.047493	0.521347	0.43531	0.791063	0.168132	0.429239	0.300823	0.153945	688.323	48.9393	0.260475	0.00703253	0.761521	0.271971	0.0775446	0.245177	0.267386	0.364421	0.0705401	0.0125241	0.0897325	0.069298	0.0676262	0.112166	2.21466	1.00461	2.89178	0.0746027	0.0592115	0.0154379	0.111213	0.241385	0.104367	0.0198691	2.51898	0.0306735	0.136649	0.365224	0.649833	0.106276	0.175512	0.0327611	0.0981421	0.497349	0.0657384	0.0853725	0.0660957	0.207747	4.73877	4.09591	384.785	6.12275	4.02719	0.742357	79.1323	56.3157	74.5917	0.804223	0.16755	0.147665	0.126527	0.567842	0.763348	8.82754	16.8372	1.75034	0.0215757	0.0391241	0.339346	0.027863	3.48345	0.797432	4.18287	0.165421	0.247084	0.185191	0.198948	0.188781	0.325486	0.0777394	1.20255	0.0490666	0.216824	0.100776	0.0161257	4.18227	5.81466	2.35785	4.99532	2.17221	1.48324	0.523345	0.459791	0.212707	0.0309191	0.227425	0.0171767	0.0190074	0.26074	2.71053	25.9669	2.92744	1.21644	1.38679	10.4502	20.6701	3.54229	0.0538043	0.545516	3.42672	4.46799	1.94196	10.8813	1.12336	0.0935398	3.44882	7.3962	4.92585	1.14994	0.129819	0.312755	25.3786	144.029	142.213	16.3124	0.57373	2.09627	0.640146	2.61527	4.08344	16.3524	101.922	0.961307	0.363942	0.795518	0.0052452	6.25968	12.0429	9.02191	0.562458	0.0552745	1.48696	0.429919	0.14266	5.33095	4.57971	1.0507	1.2481	1.08825	14.762	0.435564	3.40391	7.14095	1.32988	1.18153	0.330476	0.116187	0.651803	0.860392	0.335426	0.169026	0.232268	1.08831	0.0842443	5.33095	7.09367	0.120731	0.0440807	1.25554	10.7819	1.67582	0.311536	1.00902	5.27992	0.907697	0.0602663	1.11299	1.345	0.0643404	0.0748018	0.963817	5.26391	0.997971	1.93308	0.18642	0.919465	7.63607	1.21335	0.0602395	0.11533	0.492002	1.02007	0.218541	0.0813817	0.262674	0.132966	0.131188	0.0710054	0.122802	0.186533	0.212563	0.40399	0.206054	0.101823	0.128362	0.324826	0.923594	0.14257	0.0555294	0.262957	1.03399	0.335733	3.59279	0.327807	0.0687459	0.215849	1.19458	0.270925	0.217726	0.112305	1.26327	0.137733	0.0350813	0.0596233	0.43393	0.0257815	0.0577676	0.0881954	0.246879	0.0801705	0.0551044	0.0356337	0.422039	0.697269	0.456136	6.17466	0.320322	3.26387	4.26296	7.86565	0.894228	12.0419	3.88444	1.17927	0.818141	3.87145	0.158934	0.163708	1.19295	0.29709	0.250048	0.259854	9.937	0.679569	0.0567987	5.99033	0.131339	13.0525	129.596	14.0315	0.0709571	0.261832	4.19143	0.413241	0.876846	19.0891	20.7432	0.531367	2.17364	0.151067	2.39701	14.4767	3.44989	0.42848	0.467969	3.01579	32.8802	24.4607	1.69391	2.87799	0.582402	5.37525	3.00844	3.1928	6.75772	32.5467	1.36153	5.14818	0.0959066	0.823477	0.407851	0.0398135	0.0645348	0.0173961	0.0175653	3.78111	4.582	17.8254	0.547211	0.334073	4.83019	1.33184	17.509	8.89815	4.58275	8.02396	63.5059	9.72244	37.305	5.1314	0.354882	12.654	1.59416	52.7071	1.26718	0.732622	0.24743	0.355858	2.16732	15.6324	5.39771	5.39771	3.66546	15.0306	14.214	42.1829	91.126	2.49934	103.733	6.77263	6.09721	105.452	1.85625	0.643407	0.275391	14.9632	0.150614	0.11988	2.18129	2.36371	0.2544	10.1762	23.6534	7.78165	0.880836	10.8617	2.21434	39.4415	5.32257	2.81295	70.681	1.83447	61.9719	0.947345	1.85846	1.044	19.2472	0.326919	0.43576	3.43099	1.32261	2.95715	7.69504	9.68798	1.73692	2.36107	30.5195	0.764951	0.444663	1.03045	2.52912	21.6714	0.180198	1.27498	0.116224	1.78433	2.04209	5.15142	1.49652	3.73931	1.50116	0.17738	2.5464	17.509	0.0675826	5.39771	7.78915	0.856017	2.70997	23.6534	3818.62
T	M	455	0.00159053	0.000521194	0.0415913	0.0277105	0.0171583	0.0204648	0.0416317	0.012681	0.00241168	0.104117	0.015667	0.0032775	0.040734	0.148574	0.04186	737.07	899.289	87.0277	17683.4	110562	19.4775	195.926	7455.33	178.345	1205.94	12034.5	0.0580203	0.374782	0.0483628	0.233512	0.0873537	0.103514	0.111821	0.291489	0.5927	3.3796	1.72918	6.44484	6.65997	0.0250902	0.0643762	0.466873	0.198441	0.989679	0.095876	0.52329	0.314474	0.244497	727.349	24.2181	0.17403	0.0095413	0.895659	0.237476	0.0903243	0.244042	0.262665	0.490217	0.104573	0.00677188	0.0563279	0.0458178	0.0427646	0.126581	2.55664	0.632652	2.68393	0.0238581	0.0431756	0.0177419	0.111227	0.25695	0.16702	0.0293502	4.04345	0.0231647	0.131112	0.256298	0.987777	0.135371	0.321421	0.0380482	0.148599	0.660621	0.0424986	0.0758485	0.0972893	0.261684	3.64626	2.11765	402.068	8.14077	3.47067	0.841106	112.213	101.148	64.6033	1.4084	0.186611	0.187576	0.199568	0.82001	0.812984	5.62205	14.3992	1.70483	0.0249707	0.0496081	0.322613	0.0370183	4.65257	1.01368	6.83548	0.176529	0.366726	0.171033	0.271136	0.191728	0.489162	0.143916	1.27093	0.0472584	0.770622	0.0974822	0.043203	3.52084	4.84587	3.47061	3.7369	1.57754	1.45694	0.471134	0.383316	0.155276	0.0205267	0.223902	0.0544121	0.0152247	0.179157	2.7115	29.2516	3.43537	0.582391	1.82749	10.562	21.6595	1.9866	0.0590035	0.422993	1.91545	1.52901	2.58731	10.3927	0.620842	0.0617114	2.39592	4.29139	1.91424	0.502874	0.049654	0.389609	47.1568	146.993	100.069	13.0735	0.369211	1.30777	0.239777	2.07487	5.96006	14.2344	79.9432	0.625582	0.165623	0.421515	0.00454317	5.54529	14.1946	13.8025	0.58865	0.0378413	1.56851	0.436433	0.234243	6.93044	5.81002	0.627696	1.71476	1.35371	13.2166	0.349889	3.33655	8.45605	1.94031	1.51597	0.337434	0.128709	0.873713	0.797015	0.243376	0.239024	0.384616	0.821905	0.0662269	6.93044	6.67044	0.143198	0.0603586	1.37543	10.6626	1.32595	0.21231	0.875636	5.42371	0.833951	0.0471238	0.756376	1.50449	0.070086	0.056101	1.5968	5.6103	1.42913	1.72476	0.23252	0.727469	6.15446	1.42573	0.0416732	0.133014	0.326912	1.1808	0.308233	0.103185	0.351106	0.114126	0.13357	0.0669218	0.0827988	0.0933379	0.332628	0.465917	0.149197	0.0826539	0.168086	0.292686	0.655048	0.168238	0.0401354	0.365904	1.41209	0.237189	2.81656	0.157925	0.0835315	0.200017	0.748805	0.507429	0.258565	0.094924	1.05126	0.117	0.0380099	0.0547484	0.23793	0.0171411	0.0682583	0.214404	0.168818	0.039137	0.0498935	0.0305544	0.301895	0.815997	0.509602	6.27832	0.237742	6.1428	3.43274	7.62483	0.529223	5.18984	2.87257	0.670694	0.523933	2.29236	0.20796	0.432746	1.86002	0.277088	0.187888	0.270365	9.57058	0.719795	0.0398957	5.32717	0.102254	13.6542	169.795	17.3579	0.0774651	0.343141	5.4555	0.334277	0.757663	19.9614	21.7613	0.488218	2.92495	0.336509	2.43718	15.1602	4.01187	0.579306	0.378094	3.11864	35.5525	25.7718	1.72114	1.83314	0.214819	9.58975	3.0149	3.261	9.74061	46.4519	1.2767	5.9471	0.128984	0.74828	0.529765	0.0426563	0.0444928	0.00958809	0.0246068	6.16634	5.11928	31.6695	1.2128	0.568233	10.1231	0.526308	8.62256	8.63264	3.64978	6.66961	51.6111	10.8692	56.7252	8.87826	0.637556	21.7409	2.35973	90.5984	2.112	2.98749	0.577331	0.106303	1.53573	10.4634	7.97543	7.97543	5.52757	13.5254	12.4386	47.4334	106.12	2.15816	114.725	11.4443	16.2245	165.276	7.09152	2.26782	0.319268	40.9221	0.469533	0.37294	5.28356	1.20726	0.263196	10.8815	24.1931	9.14373	0.752571	11.3173	2.28478	51.5316	5.74092	5.24461	110.426	5.38114	126.042	2.83626	5.14356	2.34522	57.508	0.871563	0.863988	9.09481	2.22372	3.79502	3.26753	12.948	3.74566	3.14711	46.9702	2.00739	0.76144	1.55006	4.61211	33.188	0.562573	1.95136	0.271403	2.31021	1.85749	5.90086	1.93429	7.14663	2.76348	0.355075	1.9369	8.62256	0.0812586	7.97543	8.3401	1.50383	4.23575	24.1931	3212.1
T	M	457	0.000648791	0.00114434	0.0371451	0.0242105	0.0101423	0.0375752	0.0681481	0.025948	0.00342318	0.180785	0.0615312	0.0035343	0.0446151	0.448013	0.187751	808.857	640.964	50.3089	11895.6	102651	24.7874	168.882	6269.49	227.925	692.418	3636.93	0.164521	0.171627	0.0372778	0.37679	0.0747998	0.0429834	0.315471	1.57407	1.92379	3.70513	1.2173	3.46021	15.6787	0.0938061	0.140232	0.583677	0.117961	1.51049	0.0177339	0.352611	0.0538486	0.821405	926.668	18.5791	9.70883	0.00763612	1.32706	0.311556	0.0785865	0.172479	0.177574	0.727047	0.121387	0.00271105	0.0419874	0.0918932	0.0551585	0.109142	1.65481	0.643614	2.97869	0.0379886	0.0547406	0.017859	0.120009	0.379863	0.21094	0.0601685	5.60717	0.0327693	0.152686	0.420794	1.99095	0.581524	0.493361	0.0473386	0.476772	0.764586	0.0341819	0.0602736	0.106795	0.444435	2.80706	1.36058	278.084	8.97419	2.00475	0.478643	58.2112	56.7871	21.0547	0.506006	0.0968474	0.143999	0.118841	1.01939	0.719428	3.74678	8.28603	0.408666	0.0118865	0.0317115	0.197685	0.0316629	4.00057	0.655647	8.63795	0.093191	0.303243	0.101986	0.173639	0.139413	0.358308	0.183211	0.823091	0.0251518	0.473905	0.106213	0.0302174	1.59594	2.75804	1.34546	0.421526	0.352973	0.232534	0.632014	0.265039	0.233357	0.0417847	0.189194	0.253279	0.115028	0.235257	6.55986	34.038	3.43567	0.577816	1.31974	24.1811	38.0047	3.15609	0.0640032	0.452558	2.30856	2.61536	1.80663	16.0832	0.54896	0.0199234	2.27988	5.52834	2.90631	0.728691	0.0267147	0.249359	33.894	157.978	156.082	9.10984	0.229968	1.66934	0.23026	2.90974	7.99037	17.6411	73.149	0.617591	0.181545	0.362202	0.341815	4.47941	11.7134	15.4974	0.251141	0.0726883	3.39461	0.833935	0.323519	15.4555	4.67895	0.400521	1.49949	1.0645	13.4608	0.212088	2.05846	8.48707	1.53402	1.98929	0.25529	0.0920721	0.546657	0.325445	0.126013	0.333517	0.589428	1.07941	0.0777564	15.4555	8.17215	0.126955	0.0264856	1.64562	9.07706	0.510552	0.16838	0.537689	4.35091	0.480846	0.0353718	0.508314	0.965806	0.0377187	0.028212	0.953795	2.87047	0.812773	1.16136	0.0548155	0.578601	3.79397	0.870768	0.0128394	0.0797237	0.152435	0.486202	0.15415	0.142553	0.15361	0.0563758	0.0536211	0.0158927	0.0269984	0.0404639	0.330925	0.28316	0.0842411	0.0215178	0.249294	0.132767	0.420117	0.0806388	0.0198707	0.176525	0.504252	0.0932759	1.01432	0.029782	0.0851947	0.0658055	0.284162	0.299014	0.11174	0.0334229	0.469683	0.00630893	0.04449	0.0331725	0.183826	0.0136196	0.0874967	0.107069	0.204852	0.0386916	0.0452702	0.0227507	0.31627	0.856568	0.530049	6.05653	0.330149	3.92062	7.84196	7.2968	0.562376	4.80751	5.19351	1.5547	0.275145	3.52236	0.567749	0.475484	1.48356	0.242991	0.280702	0.589822	11.6228	0.996505	0.0695062	6.32256	0.116727	31.5046	185.27	21.2374	0.0674159	0.628913	3.62551	0.354181	2.50406	24.4108	26.8834	0.764864	6.42899	0.122013	2.52791	13.0443	4.2682	0.286044	0.552798	2.87768	31.4848	32.2667	4.80132	1.66593	0.164424	13.9878	1.92243	2.70491	17.4977	96.8074	1.0373	7.94819	0.132714	1.78815	1.77428	0.0472102	0.0708387	0.00568531	0.0321389	2.38508	1.7794	11.609	0.692789	0.108418	4.51093	0.220835	4.0605	3.69318	1.10731	1.67351	39.6208	7.727	37.1825	5.63164	0.853814	15.971	0.529313	58.3169	1.07928	0.776588	0.151259	0.0582346	0.640054	3.91299	3.04904	3.04904	2.44579	5.54219	5.10001	15.8766	95.217	1.14864	131.056	12.4358	6.06097	123.789	2.5494	0.970541	0.0694513	20.9186	0.261866	0.254308	2.45821	0.4541	0.157765	5.42341	16.0919	6.45673	0.300576	7.41897	1.71998	25.5266	7.01448	3.43811	134.713	3.33915	91.6958	1.6018	4.47674	0.503266	29.9818	0.30543	0.27137	3.38771	1.06753	5.35431	9.97989	23.4081	3.52086	1.74433	28.8997	1.91961	0.286189	1.10044	2.16019	19.5765	0.400313	1.12194	0.124527	1.98572	0.853419	6.75649	1.34182	4.07951	1.92626	0.151166	0.828952	4.0605	0.085256	3.04904	3.66181	1.32953	2.81448	16.0919	990.014
T	M	467	0.00428247	0.0028545	0.115822	0.0656962	0.0140953	0.0357814	0.0843956	0.0428828	0.00389771	0.135459	0.0291446	0.00568866	0.0349407	0.159677	0.0398323	1091.02	899.319	115.467	13356.1	141642	18.8476	158.616	6244.37	331.83	1483.34	14290.8	0.0658825	0.833684	0.224212	0.354664	0.0905252	0.150672	0.108026	0.218198	0.405705	2.96897	4.52936	11.2064	6.08351	0.0303153	0.0466922	0.751999	0.558454	1.11705	0.306494	0.674147	0.451808	0.159204	881.296	26.9596	6.96	0.00635429	0.974118	0.366093	0.0970231	0.350714	0.35206	0.343014	0.0893232	0.014161	0.101786	0.0646429	0.0607556	0.102235	1.7518	0.539592	2.77007	0.0470431	0.0970872	0.0139367	0.144803	0.41933	0.255655	0.0374148	3.20657	0.0263269	0.174758	0.279536	0.561952	0.102798	0.296395	0.0433664	0.13496	0.821038	0.0517961	0.100902	0.101951	0.197145	1.74867	1.9535	270.247	3.50413	2.69537	0.345854	42.2836	31.6057	31.8185	0.330577	0.0981328	0.0702303	0.0857329	0.263613	0.307955	3.19836	10.5964	0.589192	0.0176521	0.0164053	0.20589	0.0304468	2.70148	0.682873	3.08154	0.144776	0.227801	0.157108	0.167223	0.198545	0.268752	0.0987252	0.782575	0.0333409	0.439778	0.0590658	0.011469	1.90143	2.24167	1.17901	1.3941	1.19028	0.932586	0.280629	0.20273	0.0823474	0.0209081	0.144121	0.0279239	0.0125474	0.210416	3.3737	31.8498	4.69046	1.10393	2.39776	13.7884	25.5655	2.78147	0.0450283	0.676802	3.07684	4.06222	2.04817	9.81149	0.826036	0.0389999	3.18403	6.40693	2.98488	1.57045	0.0616366	0.36514	20.8201	118.021	89.8124	10.566	0.297034	3.15701	0.474743	2.0514	6.63596	24.1424	90.6298	0.596422	0.357381	0.747102	0.342015	5.90131	13.7503	6.82208	0.357555	0.082887	1.8384	0.575905	0.171334	5.96873	3.12994	1.62165	1.10205	0.985119	12.5873	0.233867	3.17736	6.11444	1.64748	1.62229	0.251564	0.0771368	0.651916	0.590427	0.291542	0.200169	0.453336	1.74427	0.133317	5.96873	5.76803	0.108731	0.0368875	0.868175	8.51827	0.627041	0.214524	0.774831	4.16932	0.584405	0.0515665	0.625352	0.692526	0.0440014	0.0233275	0.540167	2.30663	0.332085	1.38458	0.0591248	0.313308	5.13285	0.680216	0.0335217	0.108324	0.288075	0.670887	0.131282	0.0857187	0.0877173	0.134674	0.200383	0.073526	0.106435	0.109155	0.122708	0.0982642	0.0447068	0.0266695	0.16655	0.213927	0.641295	0.109861	0.0481244	0.100624	0.344336	0.0715778	1.97199	0.0939312	0.0658341	0.145381	0.662271	0.10452	0.0578484	0.0160807	0.488533	0.0310193	0.0270054	0.0249145	0.173209	0.0206823	0.0390554	0.0976512	0.252739	0.0630295	0.0335972	0.0183395	0.631466	0.932326	0.456505	4.98849	0.299392	2.99423	1.73806	5.5031	0.616439	6.19205	2.11533	0.578001	0.610528	2.26159	0.107838	0.0919285	1.92931	0.326917	0.46612	0.462859	18.7847	1.14095	0.106867	10.4161	0.280016	19.2296	185.248	24.4999	0.137346	0.422963	7.65878	0.755586	1.556	28.2531	32.1177	0.991398	2.92901	0.337661	2.4813	18.0937	5.00214	0.295673	0.761716	4.1943	56.542	39.6091	2.97924	5.09551	0.692263	19.2535	3.3556	4.72226	8.30027	54.0107	2.8066	8.14766	0.234844	0.783865	0.539098	0.0539459	0.0475812	0.015345	0.0145296	4.46224	4.94291	16.7094	0.76266	0.241629	3.55272	0.794784	12.0275	8.11926	3.50503	5.75439	69.2388	7.97222	50.5599	5.37005	0.32336	20.2015	1.54383	63.217	1.15103	1.10142	0.268913	0.156747	1.9882	12.5279	7.2829	7.2829	2.88288	15.3072	14.5108	31.4733	99.6985	2.1436	130.483	11.1903	7.87287	103.167	2.8583	1.04139	0.183117	12.5499	0.207489	0.122867	1.34088	1.0031	0.259517	11.3179	20.7228	6.80754	0.627955	9.27862	2.64518	21.8483	6.2	3.55859	54.7686	2.03989	49.821	0.897023	3.18959	1.00598	16.9143	0.352724	0.639909	2.49238	0.944786	2.35951	1.64837	15.4768	2.43945	2.93747	21.6969	1.02113	0.31242	1.74165	3.78464	20.9687	0.260062	0.996891	0.137851	1.85147	1.18117	4.65592	0.67863	2.99143	0.900994	0.0795579	3.15201	12.0275	0.0511472	7.2829	10.5108	1.10516	3.73198	20.7228	4144.77
T	M	483	0.000902881	0.000693936	0.0266932	0.0228795	0.0125724	0.0150831	0.0244152	0.00955627	0.00289975	0.0561366	0.01346	0.00306453	0.0167938	0.0962872	0.0251015	621.357	658.407	49.7846	11960.7	49898.9	6.04802	70.5336	5069.26	177.072	1218.73	9935.73	0.0341716	0.129801	0.032444	0.12365	0.0746664	0.104902	0.149895	0.268484	0.514547	1.76334	1.08234	3.80403	3.83287	0.0244556	0.0270408	0.184654	0.10646	0.460919	0.0417803	0.23582	0.145077	0.1345	498.162	10.7609	0.129685	0.00783163	0.605637	0.22905	0.100649	0.198001	0.15931	0.304852	0.0502866	0.00186948	0.0204128	0.0441097	0.044855	0.0765352	0.847887	0.386554	1.18475	0.0377813	0.0297097	0.00621477	0.0530277	0.0831795	0.0773225	0.00714585	2.20051	0.0242059	0.0945734	0.155545	0.436865	0.0535257	0.192706	0.0133098	0.0685265	0.471381	0.0407204	0.0668628	0.0571804	0.19047	2.72169	1.69102	235.226	6.47243	3.85698	0.766256	47.2805	56.2321	21.2955	0.578196	0.131898	0.14203	0.100023	0.473117	0.317193	4.05897	14.3702	1.43909	0.0177319	0.0257675	0.331416	0.0270465	1.75564	0.374835	3.2273	0.107885	0.213607	0.141956	0.232859	0.201513	0.433856	0.0871663	0.721009	0.0244417	0.111822	0.0618274	0.00650885	2.54117	3.17823	3.64168	1.8238	2.20152	1.72264	0.209411	0.145078	0.0639891	0.0205086	0.144587	0.0097901	0.0141133	0.142051	2.59574	18.559	2.09354	0.600217	1.05727	8.81865	23.4069	1.41728	0.0365882	0.486865	3.46803	1.28252	1.57341	6.81746	0.829862	0.0694888	5.79152	5.10686	2.21256	1.14977	0.100622	0.275225	34.6106	89.5264	78.5383	14.5838	0.376755	4.1501	0.322029	1.99484	8.71162	42.0281	70.4356	0.816594	0.593767	0.924388	0.0125847	7.73362	12.377	11.1763	0.479326	0.0498983	0.961343	0.257294	0.153551	4.43515	1.84648	0.613698	0.848561	1.04463	9.34124	0.13753	1.97737	6.6269	1.64762	1.15516	0.232359	0.0889923	0.814175	0.427713	0.324873	0.236223	0.396588	0.769135	0.0777212	4.43515	3.82238	0.0859062	0.0319589	1.04463	9.59198	0.844425	0.25942	0.788499	3.81853	0.519507	0.0444038	0.680576	1.06763	0.216752	0.0677917	2.16347	5.039	1.57692	2.78738	0.281409	1.03396	9.7137	3.31443	0.117548	0.292945	0.678355	1.70838	0.73284	0.103295	0.101075	0.122774	0.154206	0.0508712	0.0558578	0.0772274	0.192984	0.169982	0.0891714	0.140948	0.135484	0.183946	0.593543	0.164189	0.0328558	0.193631	0.329125	0.0946656	2.22621	0.200349	0.0652437	0.10225	0.544772	0.217967	0.0822937	0.035563	0.663057	0.0900473	0.0401415	0.0450186	0.215021	0.0204142	0.0521054	0.0768293	0.213149	0.0531405	0.062407	0.0362399	0.0953542	0.61324	0.378244	4.27829	0.250077	3.57848	3.09249	6.74303	0.973708	6.79266	3.63819	0.543658	0.73102	1.77953	0.237616	0.190335	0.920334	0.196404	0.184661	0.262083	7.55631	0.628888	0.043363	4.19101	0.0892528	12.8812	124.376	11.6292	0.066898	0.253484	3.65715	0.374342	1.67078	21.6947	18.7724	0.451357	2.01843	0.0764863	1.31927	15.0553	3.53648	0.217123	0.448747	2.5227	27.9678	18.0609	1.46083	2.04189	0.172575	8.57513	2.17413	3.27496	10.1981	30.7114	1.06872	5.69194	0.0889688	0.868959	0.511438	0.024615	0.0480981	0.00968236	0.0188192	2.40609	1.00701	15.9648	0.656124	0.148265	4.03312	0.579894	7.54143	6.95694	1.86371	2.95606	28.329	9.77634	44.565	3.24964	0.747327	8.21374	0.517076	37.0998	0.640343	1.00341	0.189152	0.140933	1.58981	9.89034	8.70382	8.70382	2.99724	13.8033	9.88123	34.2288	100.273	0.812059	126.322	10.1765	5.91921	80.1899	2.13053	0.930197	0.119874	14.035	0.172122	0.181228	3.16334	2.06961	0.590052	16.995	25.1724	10.4061	0.988069	16.7418	1.97189	50.4904	3.36097	7.3162	106.357	3.81876	75.5504	0.997234	2.85216	1.25737	18.3524	0.497251	0.348113	4.43556	1.60929	3.81734	14.664	27.8717	4.12228	2.49531	33.991	1.50642	0.945928	1.04659	2.13243	17.9271	0.272301	0.817161	0.12189	1.72538	1.58782	4.33821	0.644692	5.896	2.14859	0.21287	1.8134	7.54143	0.0311545	8.70382	8.64845	2.49396	5.4391	25.1724	1157.65
T	M	484	0.0133816	0.000802382	0.204921	0.0869669	0.00981244	0.043956	0.223707	0.0595667	0.0023814	0.119073	0.0405074	0.00450981	0.0425027	0.190533	0.0294359	806.207	369.564	73.9065	12388.7	59658.1	9.41689	82.8425	3660.84	114.704	777.518	6337.25	0.0443907	0.243452	0.0399098	0.175879	0.0989107	0.143073	0.217745	0.333429	0.477281	1.94232	1.82382	4.34939	4.84996	0.0243081	0.0343726	0.205585	0.138953	0.465185	0.10696	0.34722	0.152012	0.181455	643.799	13.4199	0.441685	0.00779359	0.626699	0.332036	0.12269	0.207503	0.183844	0.309963	0.0584468	0.00848338	0.0382782	0.0546375	0.0352204	0.0824144	1.01525	0.601764	1.20523	0.0382885	0.0335835	0.0103777	0.058488	0.167094	0.145394	0.0124303	2.22845	0.0198307	0.0959159	0.177702	0.453378	0.0611341	0.227331	0.0406443	0.0798548	0.496947	0.0403437	0.0702921	0.0586249	0.179621	1.57107	1.58848	296.961	5.18827	4.15292	0.672232	76.1085	67.212	34.4442	0.597431	0.157755	0.16216	0.10044	0.652182	0.435867	3.50849	23.9366	1.35092	0.0147363	0.0305617	0.23826	0.0264038	3.14013	0.533546	4.13277	0.129636	0.215106	0.142994	0.208354	0.139974	0.3169	0.0836762	1.01697	0.0563578	0.171895	0.0845307	0.0130394	2.61027	4.77748	4.53914	2.47979	2.61193	1.70027	0.423278	0.31138	0.137267	0.0279557	0.165054	0.0151393	0.00714217	0.0974999	3.51498	28.5825	2.78901	0.37895	2.39695	10.4274	13.0242	0.725674	0.0127055	0.469942	1.66583	1.06766	2.57324	5.45995	0.575564	0.0236456	3.4599	4.20456	1.56816	1.20596	0.0508444	0.370287	27.4397	99.029	58.4144	12.4705	0.183846	5.41661	0.260372	1.39982	11.0943	33.5251	70.2901	0.595567	0.549579	0.852349	0.0429658	6.27862	11.7718	8.46564	0.843211	0.0508121	0.899121	0.266309	0.132356	4.34846	4.51503	0.97994	0.998225	1.19012	15.0686	0.162232	2.39707	8.31615	1.45776	1.99981	0.243473	0.0866368	0.635526	0.568989	0.283151	0.220915	0.37356	0.954457	0.105647	4.34846	6.01426	0.132493	0.0685804	1.13959	13.9174	1.05881	0.511729	1.16112	5.67649	0.74041	0.0626585	0.760925	0.693952	0.0981924	0.040598	1.88883	4.20289	1.19184	2.34288	0.158947	0.757003	9.58516	2.60116	0.0885221	0.172688	0.631978	1.69838	0.485386	0.10639	0.203251	0.168586	0.275783	0.0751135	0.0738621	0.12817	0.245584	0.343056	0.107063	0.0960698	0.175595	0.269954	0.715875	0.376217	0.0499357	0.336846	0.71159	0.142679	5.1574	0.180608	0.0857738	0.197082	0.845422	0.308374	0.131441	0.0510128	1.33809	0.0789705	0.0392516	0.0577449	0.303281	0.0388319	0.083184	0.110033	0.39296	0.0644373	0.0724999	0.0276409	0.0889241	0.327613	0.341482	3.5798	0.146125	3.76891	1.67599	3.95496	0.469294	4.26115	2.37838	0.392132	0.4024	1.23513	0.126689	0.175901	0.973185	0.169813	0.256475	0.353986	9.75662	0.646144	0.0561369	5.8686	0.117468	14.107	149.883	13.8597	0.0833621	0.170354	5.56697	0.522376	2.51428	25.3935	25.3605	0.801117	1.73298	0.166081	2.04035	13.5621	4.96713	0.265047	0.516857	2.61052	35.5569	21.433	2.04852	3.1089	0.252849	10.8393	2.37703	3.45651	8.80545	36.5991	2.20041	8.17578	0.153871	0.9916	0.572288	0.0372216	0.0495826	0.0117481	0.0278324	1.18603	0.742813	8.21584	0.281965	0.074844	2.04187	0.382003	4.44038	3.75481	2.05511	4.86931	26.0052	3.83443	30.6931	2.03356	0.391972	5.38222	0.680913	34.373	0.305197	0.602965	0.0923389	0.100235	1.22228	8.81037	5.35382	5.35382	2.09964	12.3432	12.6958	43.6286	91.3603	1.09313	96.6439	7.37777	6.42814	115.113	2.09074	0.624747	0.137146	16.2333	0.154717	0.112325	2.34383	1.57126	0.359259	12.1742	25.2992	8.56509	1.10005	18.1336	2.53383	69.3394	4.58169	4.96045	142.996	3.34623	103.773	1.13413	3.33812	1.11995	23.8339	0.54935	0.215966	4.23584	2.39088	5.10049	5.74537	20.8823	5.48373	2.77568	59.6236	2.29994	1.24455	1.11167	2.48859	35.4579	0.453163	0.708844	0.100192	2.07126	1.99684	6.4643	0.676759	7.95	3.56808	0.166615	0.918427	4.44038	0.0625862	5.35382	4.46044	1.37072	3.83301	25.2992	1077.6
T	M	485	0.00467693	0.00159812	0.0697211	0.0359553	0.00727613	0.028046	0.0466847	0.0310763	0.00312151	0.101073	0.0199502	0.00416776	0.0235596	0.143965	0.051672	770.707	385.099	68.276	12978.9	93617.2	7.43511	71.5742	3561.76	230.558	1298.94	8789.08	0.0436648	0.309616	0.0553579	0.176355	0.0841405	0.113801	0.134772	0.221108	0.433242	2.01205	1.65134	4.5811	4.10568	0.0191519	0.0383038	0.309668	0.190418	0.448924	0.0857368	0.25308	0.214709	0.113052	598.242	18.1358	0.200166	0.00976735	0.646559	0.312379	0.122667	0.228241	0.216701	0.325692	0.071682	0.00628069	0.0473928	0.0559627	0.0370032	0.0878122	1.18561	0.736496	1.65389	0.0300886	0.0497642	0.01181	0.071952	0.185169	0.133175	0.0133861	2.56432	0.0275985	0.108729	0.190279	0.409859	0.0630787	0.234912	0.0289333	0.0760326	0.550394	0.0534173	0.06585	0.0592523	0.214801	2.90362	1.462	268.535	4.37376	3.22244	0.530918	63.0426	49.3623	41.5218	0.438634	0.149897	0.116714	0.124425	0.456563	0.422405	2.84789	19.6512	0.626494	0.0213065	0.022871	0.3044	0.0346976	2.2151	0.466217	3.21676	0.108451	0.194813	0.124269	0.171098	0.151356	0.309125	0.0913287	0.956714	0.0414894	0.345747	0.0727414	0.011243	2.64356	3.82842	3.78056	3.23471	2.49297	1.32238	0.447942	0.311505	0.133954	0.0281549	0.131623	0.0307973	0.0168504	0.20511	2.37802	26.7761	2.6236	0.462131	2.08702	9.33621	15.9202	2.14116	0.0374747	0.443546	1.64355	1.49537	1.72862	6.62333	1.55587	0.0522606	2.97082	4.53359	1.89851	1.20745	0.0362886	0.319486	24.1917	104.375	64.5544	9.80529	0.317592	4.92224	0.186255	1.38348	10.9807	35.684	55.7599	0.572035	0.425816	0.642482	0.0155152	5.85372	9.9806	7.57454	0.73197	0.044311	1.07887	0.272481	0.170485	4.57593	3.86639	0.884672	0.869045	1.2107	12.2788	0.154615	2.81018	9.5328	1.11535	1.38213	0.26483	0.111954	0.702642	0.427867	0.348139	0.346616	0.481578	0.931833	0.080148	4.57593	6.78311	0.130156	0.066652	1.28964	14.2072	0.735778	0.472933	1.27185	5.11941	0.621368	0.0642149	0.655721	1.21024	0.0898985	0.0584835	1.65666	4.3883	1.24581	1.98829	0.116668	0.640791	9.59788	2.62262	0.0658954	0.237614	0.48925	0.881266	0.379114	0.112066	0.187755	0.194655	0.310332	0.0744941	0.0896765	0.112809	0.262506	0.41713	0.111921	0.0852276	0.242798	0.336641	0.713825	0.339271	0.0432414	0.277901	0.795842	0.145598	5.7993	0.139373	0.105175	0.191282	0.777987	0.32221	0.156622	0.0438392	1.59969	0.0523355	0.0483478	0.0608147	0.216532	0.0391427	0.0670396	0.129263	0.525173	0.0458885	0.116993	0.0351123	0.12803	0.350636	0.327013	4.24436	0.256145	3.47103	3.4746	5.66567	0.53221	4.73941	2.69757	0.465684	0.440103	1.17385	0.172116	0.187083	1.55615	0.234387	0.251575	0.334793	10.0034	0.763947	0.0612157	5.6398	0.112764	14.3916	149.089	14.0206	0.0755373	0.242084	4.73711	0.465693	1.25909	24.5282	21.8077	0.625285	2.08227	0.228278	2.5201	16.2738	5.0029	0.260889	0.471226	2.54367	32.414	22.6521	1.99555	2.4875	0.306842	10.8067	3.05674	2.8852	7.35841	39.195	1.46762	6.61902	0.101316	0.787363	0.632006	0.0492095	0.0600532	0.0206449	0.0317427	2.70772	2.3285	11.776	0.559717	0.204726	5.2273	0.412863	3.50128	3.60734	1.43597	2.48045	30.1715	6.92533	29.2132	3.97033	0.415401	8.64104	0.502664	31.7623	0.938008	0.844412	0.290094	0.101806	0.751654	4.42824	3.01078	3.01078	2.04235	6.21446	7.38167	17.3942	71.0605	1.4272	96.574	7.50135	4.3882	76.8028	2.11052	0.94355	0.0759147	15.9135	0.266699	0.324701	2.46892	0.900154	0.221166	6.35834	12.6053	6.53978	0.506274	8.56334	1.21939	25.9941	4.82532	5.6827	88.6846	2.10923	60.7009	1.1096	4.24513	0.703069	21.8936	0.374039	0.181261	4.64485	0.833657	1.946	10.6026	28.5685	4.38448	1.49736	29.7138	2.82527	0.493132	0.851881	1.24812	17.8512	0.829756	0.571875	0.075271	1.52058	1.00684	4.85339	0.722474	5.40615	2.80279	0.17335	0.757031	3.50128	0.0377261	3.01078	3.66564	0.820589	2.65888	12.6053	1695.5
T	M	488	0.00386145	0.00112944	0.0613227	0.0650404	0.09699	0.0328832	0.0549292	0.0227754	0.00513795	0.15465	0.0330042	0.00442953	0.0341992	0.276286	0.0710338	991.061	777.025	114.02	17987.4	126254	24.9515	132.057	8157	307.49	1957.97	38010.3	0.0590754	0.227209	0.055213	0.238632	0.117108	0.0945888	0.272539	0.659998	0.760179	2.56899	2.04629	2.58116	7.58001	0.0430307	0.0586322	0.281485	0.15761	0.815	0.10883	0.445744	0.317044	0.589893	1106.95	25.8557	1.04126	0.00982777	1.16074	0.533109	0.122429	0.209629	0.171467	0.553267	0.124236	0.00976084	0.0439851	0.110448	0.0745505	0.0985231	1.18018	0.687721	1.68214	0.121447	0.0393669	0.0122261	0.0808421	0.184352	0.192613	0.0381123	4.23267	0.0468697	0.197833	0.36001	1.27398	0.148114	0.301152	0.0615717	0.262094	1.3195	0.0704151	0.11699	0.106611	0.58737	2.20442	1.51224	309.052	5.58488	2.50169	0.44631	72.0253	44.5446	29.0514	0.440301	0.128911	0.0991213	0.0959939	0.568097	0.383856	3.1296	12.5133	1.16299	0.0133466	0.0314442	0.184638	0.0273792	3.10802	0.592607	4.77859	0.106018	0.215403	0.126633	0.166824	0.18971	0.363619	0.0784815	1.08101	0.0373152	0.200023	0.107704	0.0106156	2.0777	2.77934	1.2334	0.990358	0.847076	1.02017	0.450366	0.343109	0.162276	0.0250158	0.228927	0.108983	0.0405933	0.172962	5.88216	42.3509	4.70647	0.538555	2.0764	15.924	22.4868	1.65656	0.0422342	0.34905	2.1962	1.88104	2.44692	8.24141	0.403674	0.0357845	2.37112	4.55089	1.57214	0.727378	0.0578912	0.444578	29.8991	121.526	72.3244	13.6565	0.344092	1.86998	0.349147	1.81112	7.08185	19.7287	127.03	0.745882	0.257222	0.973673	0.04668	6.86581	25.4695	10.7812	0.423635	0.111232	1.79202	0.456327	0.186767	6.88995	3.21101	0.96691	1.18222	1.58908	18.5924	0.201191	3.07155	10.0997	3.28739	2.43053	0.242333	0.120743	0.848912	0.886183	0.279627	0.253975	0.33167	1.4601	0.125798	6.88995	7.55209	0.104323	0.0382336	1.44022	15.5047	1.52777	0.292191	1.58595	8.27598	1.40444	0.05856	1.12132	1.03366	0.0443243	0.0303109	0.94042	3.18545	0.512038	1.52476	0.109592	0.403333	5.20184	0.793443	0.0507431	0.0647662	0.215135	1.29419	0.218509	0.127508	0.16365	0.322963	0.357688	0.061817	0.160614	0.195802	0.245244	0.206182	0.104426	0.109312	0.176526	0.194578	1.03402	0.186685	0.0458278	0.217342	0.579435	0.13945	4.54063	0.18362	0.0619326	0.134477	1.22296	0.295158	0.121147	0.0623663	1.21603	0.0795217	0.0296941	0.0363635	0.396346	0.0324216	0.0582028	0.099125	0.306868	0.0666359	0.0784711	0.0378574	0.34994	0.811772	0.469896	5.89577	0.127494	3.98932	3.32409	6.94579	0.505924	4.50104	2.56881	1.2824	0.430424	3.12166	0.218308	0.44518	2.18693	0.359039	0.226406	0.479608	13.1567	0.798104	0.121202	8.66921	0.180909	26.6388	222.4	24.084	0.0901196	0.358269	6.74314	0.635158	4.36095	54.301	40.9644	0.825229	2.9178	0.593761	2.42842	20.2045	6.9905	0.302342	0.733561	4.53053	48.0804	36.1181	2.79731	3.47333	0.27956	15.2691	3.49007	3.52561	17.6877	75.5217	1.79713	9.85503	0.158904	1.31322	0.992549	0.0506404	0.077502	0.00945746	0.0291584	2.36943	1.90737	12.5133	0.57326	0.140099	3.64147	0.661471	8.22158	6.04214	2.22943	4.71582	41.8392	6.70113	35.8238	3.72707	0.35056	11.6816	0.757777	39.4598	0.796067	0.746771	0.139065	0.110606	1.29143	8.50163	5.43427	5.43427	2.42018	13.3758	11.2681	39.1084	91.2423	1.43572	120.963	6.89727	5.21495	111.429	1.76602	0.843049	0.171802	14.3209	0.149756	0.143474	1.70944	1.39662	0.249561	8.45646	17.4821	6.27306	0.773233	12.3397	1.93609	51.461	5.41308	2.27616	104.982	1.87551	58.842	0.640672	3.27788	1.06426	24.0807	0.486421	0.812	4.05825	1.25612	3.46414	7.26657	11.5993	3.56542	2.17476	32.7514	1.60285	0.60132	1.20687	6.29702	32.5998	0.455584	2.42483	0.228296	2.45677	2.02912	4.24902	0.77985	7.85551	3.93694	0.0851184	1.64401	8.22158	0.0533143	5.43427	6.72791	1.18193	3.25559	17.4821	2511.57
T	M	495	0.00893197	0.00244084	0.151092	0.0824514	0.0331027	0.0662942	0.094149	0.0393739	0.00609786	0.111919	0.0324235	0.005154	0.0213797	0.171235	0.0388699	574.31	191.772	30.4334	6606.67	70051.1	9.38273	69.9682	3293.02	120.608	591.424	5706.51	0.0163585	0.123716	0.0281754	0.084481	0.0306579	0.055143	0.0474992	0.0793408	0.153349	0.702736	0.707594	2.19542	2.16286	0.00895874	0.00943323	0.0831367	0.065479	0.210649	0.0223347	0.179593	0.0331622	0.0521345	579.408	11.154	0.0577165	0.00601314	0.870972	0.394664	0.0678033	0.253913	0.339613	0.537048	0.0741275	0.0177543	0.0778987	0.0565028	0.0643691	0.100863	1.8041	1.02248	2.16706	0.0372193	0.0637211	0.0100305	0.098517	0.283227	0.106429	0.0167138	1.43912	0.0361258	0.134797	0.197855	0.377934	0.0674298	0.117983	0.0248958	0.0665554	0.699019	0.0698407	0.127939	0.1125	0.321472	2.91644	2.07186	228.827	3.25421	2.29367	0.374781	33.6076	36.1782	36.1074	0.600422	0.110596	0.112621	0.0949186	0.564901	0.342025	3.1474	7.74311	1.13452	0.0118061	0.0260816	0.125919	0.0212524	1.89545	0.441387	3.07745	0.0805017	0.119984	0.0908739	0.0931953	0.111477	0.143455	0.0473596	0.90944	0.0431992	0.122891	0.0573846	0.011221	3.25261	3.15143	2.73572	2.87395	1.26029	0.767818	0.294579	0.160078	0.0923953	0.0181226	0.120267	0.0193263	0.0200912	0.225247	4.70266	25.9284	2.56084	0.741995	2.27766	8.84247	12.3245	1.69476	0.0433362	0.356107	1.55467	2.26214	0.920439	6.02529	0.370989	0.0397401	1.61802	4.03137	2.16671	0.638257	0.0605476	0.186546	12.0958	88.8676	76.2828	10.6245	0.198523	1.1876	0.25688	0.880124	3.16311	14.9383	58.7616	0.384279	0.135047	0.406391	0.00131539	3.13236	7.07463	7.43856	0.221858	0.0332931	1.0997	0.222441	0.127349	5.30377	3.40034	0.665952	0.881704	1.0622	8.34507	0.179227	1.53238	4.84142	1.07032	1.15721	0.174334	0.0704872	0.317199	0.413302	0.192333	0.0869747	0.165922	1.09695	0.079809	5.30377	7.57023	0.203641	0.0513293	1.13916	7.27356	1.02441	0.320952	0.570188	3.08855	0.658415	0.0377192	0.574424	2.03069	0.0771447	0.109901	0.918771	4.82819	1.75252	2.44221	0.244059	0.518471	5.37795	1.43572	0.0568537	0.0379468	0.204338	0.807734	0.346907	0.0545824	0.105713	0.0923962	0.0620618	0.0218436	0.0508117	0.0844998	0.168237	0.327752	0.100301	0.128027	0.155833	0.178537	0.80226	0.111143	0.0480968	0.118215	0.390435	0.0982075	1.24314	0.113858	0.0522224	0.0962645	0.566585	0.168254	0.148886	0.0359949	0.648592	0.0931858	0.0325081	0.0317096	0.282822	0.0115695	0.0385679	0.0961225	0.122491	0.0378936	0.0271404	0.0284535	0.232325	0.518787	0.36274	4.69357	0.31647	3.70151	3.60173	3.40811	0.359691	6.88172	2.62328	1.07231	0.192639	2.14458	0.159386	0.140657	1.29658	0.283488	0.239707	0.323194	8.99416	0.546671	0.0792297	6.43166	0.119783	22.7454	128.337	12.7441	0.0612645	0.188787	6.54341	0.391429	0.919105	16.4348	18.3014	0.591618	2.27261	0.161444	2.53965	10.3333	3.74967	0.264181	0.330787	1.89531	22.5841	20.8359	2.38216	1.78007	0.226123	8.88608	1.3987	2.17934	7.19791	35.2334	1.04892	4.65488	0.123811	0.59317	0.525749	0.0280812	0.0315913	0.0100683	0.0155271	1.94046	2.04676	9.56472	0.436258	0.195821	2.83286	0.316138	6.87067	4.6646	0.994393	1.55792	43.5421	6.8623	26.7204	3.32915	0.306802	6.85759	0.567308	23.2283	0.83777	0.660084	0.0989802	0.0573109	1.10149	6.97553	3.53488	3.53488	1.9946	5.49271	4.25773	8.22303	95.3377	0.966061	114.329	5.18052	3.83009	62.1211	1.50297	0.39048	0.100598	7.49708	0.152039	0.0994677	1.45909	0.561868	0.15534	8.14055	12.4564	4.9892	0.270559	6.24182	1.9276	20.6662	4.0702	2.4593	75.0296	2.16157	34.3465	0.713434	1.23751	0.703911	10.8841	0.389231	0.402819	2.02602	0.894968	3.20134	6.50129	11.8043	2.07157	1.57638	15.3955	0.929323	0.36031	0.640062	2.59095	11.5698	0.194303	1.19108	0.130487	4.10133	0.699002	3.7571	0.392657	3.82225	1.45584	0.0813797	2.00709	6.87067	0.050607	3.53488	6.13078	0.825024	2.57851	12.4564	1560.01
T	M	505	0.00932571	0.00105063	0.137914	0.0937125	0.0341737	0.0661425	0.120611	0.0447127	0.00494687	0.161651	0.049276	0.00647101	0.0402857	0.306716	0.0691762	568.268	204.777	47.8812	7414.67	52340.3	18.3944	102.63	1998.43	106.751	318.846	2826.31	0.0221541	0.159208	0.0484505	0.17407	0.0572052	0.0720693	0.136741	0.159009	0.355114	1.36377	1.39101	2.4568	4.99999	0.00890663	0.00988596	0.170033	0.10643	0.450532	0.081933	0.51849	0.114552	0.0689439	671.085	24.6166	0.12255	0.010519	1.29386	0.443195	0.130472	0.431117	0.34402	1.06162	0.135361	0.0281537	0.119384	0.093953	0.167697	0.250302	2.71289	1.20039	3.58513	0.0984452	0.0652795	0.0206048	0.154146	0.272293	0.259284	0.0705023	5.06368	0.0773907	0.291934	0.444629	1.61956	0.198493	0.321293	0.0832893	0.182175	1.08247	0.094498	0.18822	0.151464	0.575669	0.877588	0.569617	92.2158	1.37423	1.03527	0.177769	26.6268	19.4413	15.1257	0.205877	0.0700068	0.0641745	0.0735218	0.371864	0.220408	0.949264	2.65816	0.325402	0.0112652	0.0371864	0.0615366	0.0217777	1.75829	0.462928	2.64476	0.114518	0.181795	0.13045	0.207402	0.146965	0.314189	0.0696271	0.496462	0.0200562	0.0833928	0.0362176	0.00996917	1.52263	1.95786	1.55154	1.50633	0.690748	0.475171	0.131767	0.108359	0.0401923	0.0162996	0.0642013	0.00551422	0.0118753	0.19793	7.33291	33.8195	2.42499	0.939165	3.73505	15.7529	17.4409	0.982774	0.0201205	0.544477	1.61568	1.605	1.92316	5.65635	0.159341	0.0128937	2.02626	4.68671	1.36028	0.30057	0.0262625	0.236331	27.419	147.132	51.9647	6.61257	0.0714892	1.02981	0.0908283	1.241	4.16125	9.27825	28.1054	0.226236	0.118951	0.194602	0.00358333	2.78046	7.95099	4.7622	0.172229	0.0458249	2.79384	0.696377	0.251469	10.5875	6.21324	0.505842	1.79309	1.80791	13.054	0.323957	3.65663	11.2484	1.81338	1.37552	0.355711	0.139733	1.08927	0.937505	0.267722	0.25229	0.50476	1.15162	0.0618955	10.5875	9.6386	0.202641	0.0415145	1.77912	9.39654	1.40059	0.348147	0.892144	4.73396	0.718524	0.0582606	1.11363	1.79323	0.0913469	0.0654325	1.56409	5.53229	1.24656	1.96076	0.157713	0.450241	5.03801	1.05205	0.0409133	0.0297924	0.115128	0.658059	0.211809	0.0971536	0.171604	0.200278	0.246916	0.0478074	0.124391	0.103473	0.23204	0.304223	0.0778768	0.139421	0.116831	0.144746	0.525419	0.111188	0.0366557	0.209491	0.744861	0.121447	1.84813	0.233466	0.0621188	0.091388	0.689708	0.193897	0.147044	0.0354349	0.582624	0.11801	0.0182509	0.0249193	0.284587	0.0168865	0.0728395	0.239447	0.331574	0.072542	0.0491	0.0301617	0.270208	0.662932	0.572951	6.03615	0.426899	5.79325	3.10261	4.75413	0.421314	4.24266	2.06951	1.25805	0.408016	3.03217	0.101757	0.134862	0.857467	0.189585	0.214705	0.439521	10.743	0.39173	0.100264	7.13208	0.10417	40.7714	192.772	12.6846	0.0451798	0.480115	8.40691	0.269943	1.1598	18.6281	15.3864	0.301232	4.81156	0.303095	3.45216	9.28318	2.82422	0.701821	0.461262	1.76157	19.9135	21.4744	2.44808	1.53328	0.138506	11.5837	3.93098	1.70248	8.96658	36.695	0.935532	6.03103	0.0780986	0.733832	0.523225	0.0266842	0.0453029	0.00672788	0.0145258	1.30607	0.919549	8.56196	0.206355	0.0685525	1.50595	0.666746	6.93367	3.23384	3.20843	6.11341	45.8495	6.52888	22.2785	2.00481	0.28032	3.87171	0.421838	14.6082	0.271267	0.216435	0.0501728	0.194082	1.48122	10.2453	3.52598	3.52598	1.04285	12.8206	14.1378	49.515	89.7131	1.59798	92.749	3.45112	1.96996	34.4951	0.584878	0.175799	0.0656786	4.27153	0.0523956	0.0297618	0.614052	1.87261	0.402632	8.95939	10.5063	2.69054	1.88358	17.5565	1.98283	64.7492	5.09265	1.16274	79.2713	1.14094	23.0062	0.349345	0.604422	0.267858	5.27183	0.135533	0.232382	1.04723	1.98831	4.39373	5.75952	10.3795	1.41547	1.07584	10.5378	0.304169	0.253421	0.274872	1.60832	7.79096	0.0857213	0.558532	0.0627118	1.53131	2.23428	2.3109	0.149224	2.77742	0.750082	0.144928	1.3558	6.93367	0.0940676	3.52598	4.03284	0.81093	2.15563	10.5063	1526.14
T	M	506	0.0042894	0.00187086	0.168807	0.096478	0.023676	0.0632464	0.196789	0.0527913	0.00414039	0.142752	0.0492946	0.00533249	0.0445175	0.250945	0.0488116	683.115	285.184	57.2286	11184.8	69505.4	22.0522	138.699	3126.82	147.398	571.108	5088.05	0.0338911	0.235218	0.0646059	0.115361	0.0860591	0.0955439	0.19204	0.23631	0.428294	2.31132	1.37776	3.68859	6.22635	0.00745494	0.0184682	0.134669	0.0990427	0.433435	0.138271	0.827237	0.208023	0.120961	752.443	28.5931	1.03216	0.0101899	1.3367	0.520091	0.143247	0.376032	0.306083	0.835938	0.105147	0.0211918	0.0916077	0.0819151	0.155061	0.209248	2.929	1.33931	2.98902	0.0484224	0.0821181	0.0210091	0.122248	0.288311	0.261018	0.0640426	4.14645	0.058398	0.229563	0.291205	1.16646	0.146668	0.233581	0.0545602	0.158126	0.96249	0.0754775	0.146904	0.148599	0.67004	1.30339	0.920521	166.089	2.47807	1.76485	0.30072	39.2052	30.6722	21.8441	0.254071	0.0871938	0.0846501	0.0813813	0.426333	0.335255	1.67431	4.31148	0.299533	0.0138172	0.0276453	0.0960775	0.0181024	1.94172	0.506417	3.45027	0.110741	0.190721	0.123388	0.156016	0.146742	0.259571	0.0594331	0.554269	0.0251291	0.470064	0.0395067	0.0115976	1.71772	2.32861	1.51325	1.68533	0.760012	0.558737	0.172926	0.139908	0.0549569	0.0215522	0.0984561	0.00595704	0.00752011	0.148969	5.83058	28.183	2.16424	0.7825	3.73985	11.0411	17.3009	1.12969	0.0201879	0.454413	1.68176	1.5939	1.56908	5.42312	0.175772	0.00879439	2.2452	5.11801	1.41092	0.332613	0.0146718	0.218691	26.5281	120.811	50.6734	3.64343	0.0854144	0.973327	0.151647	1.08174	4.19634	6.52958	39.442	0.146701	0.11289	0.294581	0.0404999	3.114	7.42869	7.08578	0.187351	0.0451888	1.6386	0.365296	0.136213	7.70856	3.3212	0.505943	1.20304	1.17183	10.7199	0.26266	2.70693	9.06088	1.47127	2.01066	0.267874	0.0957151	0.616188	0.655025	0.277223	0.153536	0.257606	1.17503	0.0540332	7.70856	6.04283	0.116317	0.0344788	1.35629	6.88821	0.584559	0.242068	0.601862	3.27582	0.510643	0.0408656	0.675909	1.18356	0.0553135	0.0452416	1.0611	4.04264	0.874998	1.25339	0.0596699	0.381184	4.12592	0.720698	0.0275519	0.0395651	0.13543	0.542799	0.128752	0.064236	0.129295	0.0515084	0.0806988	0.0348281	0.063343	0.0816151	0.165203	0.18999	0.0683284	0.0347971	0.0994058	0.1094	0.370219	0.0871131	0.0316443	0.164387	0.541704	0.111854	1.61698	0.0596777	0.0581246	0.0977906	0.510168	0.162982	0.0992816	0.03364	0.378815	0.0242593	0.0285614	0.0320015	0.165459	0.0184974	0.0607881	0.15298	0.207711	0.0602601	0.037018	0.0251368	0.188924	0.473856	0.389207	4.7219	0.22858	3.30391	2.59746	4.0802	0.405744	4.2574	1.86813	0.79756	0.513632	2.78903	0.0489762	0.114625	0.800295	0.102033	0.213229	0.440788	11.1574	0.340116	0.0939815	7.25268	0.0858668	27.7943	181.106	11.3377	0.0364165	0.269126	9.87061	0.301617	1.22647	19.1863	15.328	0.261885	3.59168	0.455761	1.96634	9.9659	2.27489	0.355643	0.244515	1.66053	22.4707	18.7973	1.91302	1.51528	0.104039	9.83572	2.88455	1.61309	9.00185	29.8444	1.29926	8.05012	0.0787495	0.707054	0.519629	0.0404881	0.0345181	0.00682283	0.0116145	0.873624	0.567978	5.11669	0.160045	0.0383757	1.12291	0.596345	5.07488	2.64143	2.05128	4.86564	42.2006	5.13815	23.8523	1.9052	0.234225	2.81739	0.34515	14.8859	0.194321	0.222332	0.0328612	0.0930023	1.1543	8.86583	3.14533	3.14533	0.816795	12.264	11.8639	37.8778	71.4694	1.31911	85.3388	2.71888	2.0149	44.4713	0.570246	0.128093	0.0254534	3.78096	0.0395152	0.0234528	0.454812	1.57474	0.282565	7.43067	12.6167	3.04245	1.39611	17.9776	2.1781	62.9788	5.37236	1.12756	71.8731	1.11185	27.2648	0.280102	0.48946	0.179688	4.54392	0.0562807	0.134175	0.632108	1.66902	5.11595	7.80504	12.164	1.91059	0.960136	10.6937	0.307619	0.118364	0.225859	1.28317	6.68756	0.0486626	0.321884	0.0459619	1.38519	1.66453	2.63523	0.158321	2.05193	10.2404	0.139901	1.00914	5.07488	0.061817	3.14533	3.28413	0.887878	1.74404	12.6167	1884.8
T	M	507	0.00350065	0.00121527	0.136954	0.0692963	0.0299129	0.0654008	0.0797875	0.0416977	0.00560122	0.150117	0.0394087	0.00568146	0.0333973	0.280421	0.0996041	576.628	246.267	38.0978	7734.12	58411	19.7428	142.967	2239.49	162.17	291.145	2815.04	0.0316465	0.296715	0.0543766	0.227734	0.102864	0.133537	0.217493	0.151282	0.289728	2.22003	1.49002	3.94556	6.66712	0.00775395	0.0169177	0.199265	0.112179	0.492295	0.0649872	0.530743	0.190976	0.0494066	885.486	25.1489	0.0240348	0.00414497	1.73507	0.381174	0.117692	0.371866	0.380282	1.07279	0.125291	0.0137663	0.12249	0.0926966	0.106463	0.186046	3.08003	1.39815	3.84932	0.092257	0.0489986	0.0162156	0.118684	0.325719	0.115805	0.0406215	1.72642	0.0589144	0.227259	0.253674	0.825317	0.114447	0.0857439	0.0360074	0.100165	0.975545	0.0665081	0.166346	0.159884	0.70471	1.92405	1.08183	170.525	2.91046	1.6019	0.344519	37.9994	37.0463	31.2927	0.463734	0.107981	0.0959071	0.0839559	0.503005	0.47086	2.37209	4.40686	0.311824	0.0154591	0.0304143	0.152569	0.0279078	2.41056	0.537864	4.81992	0.107904	0.19529	0.138208	0.151044	0.172324	0.268115	0.0801832	0.588227	0.026984	0.0915078	0.0418746	0.00492908	2.4997	3.19382	2.23627	2.77528	0.767384	0.462501	0.212853	0.171407	0.0713475	0.0261436	0.0912048	0.00991779	0.022772	0.417935	7.65244	36.9297	2.66871	1.56164	2.71473	22.3974	30.2128	1.91687	0.047967	0.730023	2.60164	2.4507	2.31848	8.42417	0.215554	0.0110471	2.75959	6.50738	1.86694	0.277636	0.0145695	0.224205	38.8453	170.426	76.4165	3.55409	0.0655546	0.771859	0.0952688	1.31741	4.287	8.18753	27.5079	0.164136	0.0983278	0.300801	0.00226285	2.85127	5.97761	4.64815	0.14368	0.0503253	3.94893	0.902098	0.264116	15.8083	7.08845	0.495731	2.56272	2.2309	16.9762	0.422984	3.87671	12.5483	2.06159	1.43159	0.485404	0.146873	0.905962	0.740378	0.303198	0.30729	0.463263	1.21666	0.0540276	15.8083	9.2487	0.250124	0.0792353	1.86292	9.03345	0.820464	0.298451	0.770798	4.07369	0.581976	0.0462767	0.802686	2.80313	0.111178	0.107217	1.90414	8.06687	2.11908	1.84032	0.0987399	0.622521	4.75821	1.20689	0.0327165	0.0641973	0.18486	0.699792	0.212144	0.132992	0.212643	0.114176	0.210908	0.0497243	0.0909719	0.078425	0.221502	0.441259	0.0619078	0.0349696	0.12228	0.163546	0.523672	0.117547	0.039803	0.274024	0.886924	0.110724	1.59436	0.0768532	0.05523	0.105236	0.617924	0.253773	0.215678	0.0369412	0.508391	0.0245396	0.0320896	0.0401301	0.239627	0.0188794	0.107653	0.246922	0.169206	0.0551392	0.0390853	0.0329163	0.288696	0.916242	0.627546	5.3754	0.341829	5.55081	4.13903	3.4242	0.304969	3.43612	2.29125	0.994585	0.380956	2.47301	0.144605	0.209693	1.06097	0.176292	0.220637	0.442745	12.3069	0.42578	0.103723	7.59817	0.110766	43.7341	192.355	12.6576	0.04244	0.585961	8.0009	0.23942	0.930155	14.7852	12.0696	0.24318	6.70276	0.358322	3.03616	8.01242	2.24756	0.831585	0.506371	1.53236	18.8458	20.4074	2.2595	1.42342	0.107281	9.62048	3.416	1.60814	9.08853	36.1706	0.85827	6.07274	0.0634248	0.711486	0.510518	0.0221778	0.0390751	0.00959276	0.0265781	2.91535	2.24446	16.6195	0.523318	0.165002	5.18256	1.09712	11.4525	5.26235	4.50214	6.47188	50.3588	8.29149	42.3667	2.6941	0.391169	6.46841	0.781206	25.4985	0.604146	0.531127	0.122698	0.177515	2.19788	15.3754	5.84592	5.84592	1.61166	19.1172	17.6106	50.3919	94.7584	1.79067	110.582	3.67714	2.75377	51.4253	0.913359	0.254608	0.0369286	5.82579	0.0788783	0.046632	0.785334	2.50469	0.576846	10.6822	13.7833	3.84257	2.07553	20.5525	2.5893	77.2557	6.72898	1.62859	75.5601	1.63249	32.3173	0.632335	0.772562	0.233153	7.36808	0.079893	0.19236	1.25867	2.30067	4.99147	6.87403	10.8047	1.25337	1.08037	11.6501	0.359185	0.144129	0.343161	1.28295	6.19452	0.0831431	0.476671	0.0541956	1.33521	2.27564	3.27706	0.224552	1.65628	0.641864	0.246789	2.05668	11.4525	0.116436	5.84592	4.61285	1.14669	2.3223	13.7833	1621.04
T	M	512	0.0208594	0.00563576	0.437531	0.2339	0.0228247	0.130873	0.388925	0.132194	0.00548285	0.191667	0.101001	0.00748221	0.0485679	0.32317	0.0578317	683.414	256.052	42.3919	10758.3	90152.7	19.5199	107.273	2137.74	197.807	814.53	6108.66	0.032399	0.0632481	0.0361723	0.0952196	0.0397635	0.0428055	0.0797307	0.347785	0.334199	1.426	0.987855	1.01589	3.73848	0.0414528	0.0412604	0.344108	0.118137	0.652492	0.0340024	0.233731	0.0430117	0.202647	632.701	14.5761	0.340979	0.00599585	0.59414	0.258764	0.0791085	0.227757	0.165914	0.443277	0.0986745	0.013766	0.0406739	0.0588205	0.117568	0.110018	1.58911	0.683184	1.80686	0.0841866	0.0351185	0.0173023	0.114814	0.201607	0.0816691	0.0147045	2.18171	0.0230819	0.0970796	0.17921	0.445901	0.0493002	0.206732	0.0320974	0.0991434	0.482859	0.0588859	0.10672	0.0828911	0.247519	0.693166	0.830452	241.22	2.05077	1.61623	0.193034	25.7843	25.978	15.1799	0.0981104	0.0485562	0.081191	0.0450346	0.354508	0.222147	1.34653	8.88145	0.172426	0.00842749	0.0159086	0.154708	0.0123161	1.41648	0.400721	2.31301	0.0759633	0.153716	0.0711218	0.123798	0.0821245	0.176353	0.034695	0.627098	0.0240013	0.123168	0.0703299	0.00970867	2.73847	2.68959	1.54722	0.834984	1.01455	0.841536	0.120034	0.114308	0.0383093	0.0139307	0.112855	0.0154939	0.0201346	0.0725912	2.20249	19.3252	2.38099	0.264474	1.50166	7.39882	9.2864	0.623272	0.0095085	0.25058	1.18525	1.26666	0.826069	3.27819	0.184809	0.0045752	1.66282	3.22184	0.795604	0.520522	0.0110719	0.125281	11.5466	66.7525	42.7838	3.31541	0.0532989	1.38036	0.134164	0.507358	4.2793	19.1849	63.9609	0.224997	0.122785	0.257817	0.0162911	2.76975	5.83712	4.24246	0.209861	0.0232662	0.94868	0.173556	0.115663	3.7626	2.44879	0.37724	0.836139	1.13578	8.16397	0.184333	2.49264	5.88031	0.901488	0.687985	0.174686	0.115069	0.54222	0.355267	0.168433	0.1391	0.161693	0.702004	0.065854	3.7626	5.21081	0.108688	0.0218044	1.28169	8.19267	0.263202	0.230919	0.983967	3.4576	0.409964	0.0610917	0.605051	1.69864	0.074035	0.052	1.02202	4.18394	1.20826	2.96652	0.0631553	0.374521	7.47919	2.41966	0.0432889	0.209057	0.480258	1.3509	0.323633	0.0455953	0.0900512	0.0524778	0.0684481	0.0347249	0.0399993	0.0691557	0.115137	0.118518	0.0477271	0.0126255	0.147583	0.134057	0.452305	0.0840141	0.0282651	0.130988	0.354995	0.082452	1.39919	0.0260413	0.0784273	0.0987807	0.391806	0.141169	0.0839222	0.0328411	0.446461	0.0150974	0.0346422	0.0352302	0.17696	0.00928079	0.0404036	0.0605089	0.154732	0.0264273	0.0275483	0.0185891	0.169377	0.244896	0.246269	2.38128	0.128774	1.42362	1.13827	2.85886	0.219003	2.2199	0.928141	0.294522	0.393726	1.23571	0.159805	0.594327	0.927119	0.182701	0.08404	0.0932803	4.82792	0.306793	0.0333063	4.13849	0.105117	12.155	96.8713	12.8073	0.0521594	0.138576	4.02654	0.306131	1.12724	17.256	22.9823	0.463839	1.73628	0.270664	2.07243	7.32236	3.62813	0.253124	0.334572	1.29111	15.2508	13.736	1.31777	1.29549	0.17126	6.90805	2.49491	1.41366	5.26389	26.7362	0.626936	3.01882	0.048083	0.344592	0.22993	0.0239916	0.0316765	0.00710107	0.0141614	1.02339	0.940612	4.04173	0.186557	0.0489162	0.783368	0.398253	5.15478	2.12071	2.35829	3.52835	65.2569	3.5493	24.2909	1.93784	0.270907	4.29729	0.359063	14.6928	0.308437	0.175114	0.0805687	0.0579297	1.10973	6.24676	2.48498	2.48498	0.828708	9.56656	10.0002	26.7009	102.77	1.87722	118.143	4.68589	2.19232	60.9345	0.60284	0.413736	0.0707044	4.40816	0.052364	0.0706753	0.457652	0.699138	0.142499	6.86651	10.1005	2.80806	0.452922	7.99776	1.93373	29.9674	5.18141	1.60076	78.7032	0.611326	39.075	0.307541	2.02509	0.297019	8.84141	0.107144	0.14404	0.847896	0.78352	2.06466	5.7217	15.9386	2.39649	2.50447	19.989	0.887064	0.117877	0.864109	1.66997	10.117	0.155368	0.618369	0.0488423	1.37349	1.61536	3.55905	0.261103	1.88604	0.806618	0.0628623	1.14645	5.15478	0.0791359	2.48498	4.68472	0.517062	1.37686	10.1005	1479.05
T	M	538	0.00742526	0.00171153	0.108242	0.0701784	0.025385	0.0522195	0.143639	0.0331468	0.00725379	0.225391	0.0587162	0.0119961	0.072766	0.430069	0.0767746	937.44	691.753	117.984	16885.7	114371	9.16446	126.193	6864.83	124.014	915.88	8826.29	0.0669567	0.420932	0.112611	0.148627	0.137918	0.141933	0.201865	0.501541	0.7263	4.14812	3.03016	7.90988	8.96625	0.0351132	0.052438	0.497027	0.328952	0.979327	0.288726	1.26648	0.236953	0.338623	1056.54	20.4965	7.73792	0.0108995	1.47293	0.774044	0.253528	0.687505	0.632484	0.79041	0.162914	0.0156089	0.0722998	0.0589509	0.0934531	0.122589	1.21114	0.638017	1.75001	0.0529055	0.062803	0.0159986	0.0957465	0.24137	0.127063	0.0170555	3.17694	0.054891	0.197429	0.270555	0.599763	0.0859043	0.262742	0.0482444	0.0796716	0.847205	0.0817282	0.123012	0.126398	0.294696	1.8403	1.74793	242.61	4.29754	3.41322	0.616691	59.9434	49.2589	40.2962	0.483537	0.143087	0.133924	0.0999582	0.520551	0.514123	7.27801	15.7224	1.31719	0.0152713	0.0399432	0.230027	0.0303298	1.9503	0.500861	2.78662	0.0987878	0.135977	0.11195	0.153846	0.141572	0.2513	0.0427471	0.957579	0.0512152	0.18574	0.0997016	0.0137755	3.92362	4.45899	3.10094	2.84019	2.85127	2.50873	0.56083	0.471116	0.220255	0.0275888	0.143638	0.0246122	0.0293234	0.439245	4.85835	39.2103	4.09706	1.3392	3.73848	14.7255	33.6418	2.29895	0.0351675	0.988192	4.03222	3.18146	2.67606	9.80001	0.868112	0.065096	4.47672	9.19907	3.96781	1.48131	0.100832	0.491071	42.7722	142.916	130.69	20.7601	0.324885	4.14828	0.428649	3.46201	8.52711	25.3139	103.42	0.709844	0.352496	1.04512	0.471473	5.80935	17.4577	9.76473	0.490363	0.0645619	1.15713	0.316942	0.182476	6.0859	4.49505	1.24553	1.21083	2.19967	12.7838	0.227977	2.49844	7.5758	1.66165	2.73579	0.173164	0.1082	0.530773	0.580289	0.295546	0.145772	0.218899	1.63388	0.150803	6.0859	10.9272	0.298596	0.128195	2.24463	12.6572	1.65223	0.461898	1.11654	5.64895	0.974793	0.0437745	0.592006	1.21449	0.112294	0.068676	1.50332	3.89581	0.907266	3.35331	0.255622	1.1279	9.60885	1.80653	0.0981232	0.109388	0.275553	1.52172	0.44135	0.15757	0.386323	0.217539	0.360303	0.0785702	0.125268	0.17521	0.367762	0.493583	0.236856	0.166175	0.211655	0.288507	0.948183	0.45418	0.0838498	0.377871	1.65185	0.433891	6.1737	0.395879	0.0984403	0.222696	1.34781	0.543934	0.218408	0.118147	1.31525	0.141956	0.038134	0.0490309	0.275533	0.0484886	0.0672435	0.17965	0.287995	0.0617081	0.048683	0.0223872	0.466429	2.21798	0.852962	9.29896	0.513885	6.49682	5.01357	12.8514	1.58168	11.7542	4.86315	1.8792	0.870053	5.16017	0.137638	0.196877	2.00081	0.39314	0.512731	0.642554	15.3793	1.21054	0.132382	8.98454	0.182591	21.4681	209.22	21.5626	0.107997	0.211501	11.9467	0.759559	2.23357	39.2434	35.3558	0.879152	2.84188	0.86841	3.58355	20.8819	6.03111	0.350001	0.722181	4.2811	52.7199	36.1307	2.54539	3.88197	0.375725	16.7556	2.33752	4.12935	12.0152	50.9446	2.16334	12.4148	0.203858	1.21966	0.825226	0.062892	0.0818662	0.0193755	0.0340106	3.0655	1.77199	25.7328	0.754712	0.133202	4.51573	1.7278	22.0711	11.0815	4.13114	13.0562	58.3707	10.8973	48.5445	2.82297	0.524378	8.67703	0.751001	53.482	0.428592	0.690124	0.192157	0.350791	3.11229	25.7458	9.17491	9.17491	3.17085	17.9463	19.9021	70.3911	92.7039	1.19236	110.282	6.47038	3.9225	81.2757	1.05349	0.823666	0.205593	11.5614	0.0786092	0.115471	1.82931	5.05445	0.671948	14.8039	27.797	8.6954	1.90495	17.4436	2.39242	83.3607	3.94676	5.06934	124.911	1.44185	49.614	0.436075	1.99517	0.739847	15.1018	0.302965	0.633016	3.51972	2.13638	4.87801	4.32592	25.8958	2.34218	1.84367	27.0715	0.991909	0.431952	0.593881	4.08745	24.1694	0.187793	0.955472	0.105276	1.90455	2.77656	3.36269	0.465425	5.70456	1.91361	0.197903	3.62654	22.0711	0.0683004	9.17491	10.2654	1.76271	4.05519	27.797	1804.6
T	M	544	0.00601958	0.00138244	0.0987505	0.0534646	0.0259088	0.0453739	0.0569386	0.0236884	0.00901828	0.180433	0.0269303	0.00863513	0.0699506	0.184778	0.0404278	1098.68	492.517	184.255	14896.1	134796	22.8133	163.349	4806.53	180.883	899.532	8466.16	0.0792644	0.457082	0.190554	0.280882	0.220225	0.315317	0.167032	0.32171	0.603596	3.57385	4.47791	11.9176	6.78871	0.0385418	0.0576805	0.690817	0.514657	0.906789	0.153149	0.606927	0.205524	0.156183	712.155	28.4537	0.524069	0.00841894	0.888123	0.443842	0.102359	0.208215	0.270275	0.377799	0.111183	0.0153209	0.134101	0.0731533	0.0844674	0.12933	2.75495	1.60783	3.2813	0.0432064	0.0798584	0.0231029	0.213508	0.583814	0.226872	0.0427489	2.72624	0.0340057	0.146409	0.230449	0.673291	0.0796557	0.268932	0.0511609	0.151641	0.695282	0.0695878	0.0829277	0.106813	0.238755	2.49976	2.75869	401.99	5.35484	4.00571	0.673234	105.889	59.1903	89.2825	0.557105	0.241985	0.163545	0.172786	0.593143	0.644448	5.06825	13.6517	0.795228	0.0309903	0.03219	0.254899	0.0450836	4.95733	1.09748	5.75785	0.184331	0.216973	0.185632	0.179317	0.177322	0.238426	0.0525582	1.55119	0.0564876	0.254447	0.119897	0.0148144	3.00937	4.31837	2.96055	4.03227	1.55231	0.768445	0.393704	0.33911	0.120735	0.0225847	0.227886	0.0185129	0.0227805	0.220918	5.11828	34.5865	4.94686	1.00983	4.06097	11.9941	16.3078	1.67952	0.0224873	0.649233	1.93964	3.13883	2.87703	6.99984	0.389262	0.0186429	2.18198	6.92789	2.31261	0.867377	0.038594	0.410323	25.4281	156.954	92.927	7.64173	0.121777	2.13357	0.195863	2.20704	6.19146	20.2461	55.284	0.484632	0.254293	0.503763	0.0131873	5.61943	11.2321	5.91353	0.483179	0.047945	1.85903	0.535293	0.195756	7.55345	10.365	1.21568	2.10776	2.40589	19.8699	0.532936	4.19003	9.42896	1.95676	1.88209	0.256816	0.192812	0.681154	0.731169	0.234312	0.13702	0.150974	1.50426	0.143159	7.55345	14.8581	0.24165	0.0648238	3.02545	13.1097	1.08556	0.463354	1.31945	6.73801	0.908582	0.041846	0.892076	1.7127	0.0718778	0.0696997	1.56079	5.6794	1.23127	2.14682	0.115374	0.596475	8.52606	1.62641	0.0304608	0.12262	0.375752	0.849607	0.163424	0.278963	0.457875	0.38719	0.476285	0.260608	0.180685	0.171732	0.395235	0.869791	0.264822	0.105972	0.367292	0.765175	0.8985	0.26353	0.0624758	0.357988	2.10904	0.467594	5.58807	0.227859	0.174687	0.432175	1.27152	0.379616	0.360035	0.118866	1.44827	0.09506	0.0583713	0.116983	0.366854	0.0469554	0.059838	0.282849	0.254719	0.0620052	0.0449633	0.0141413	0.270242	0.546531	0.480022	6.06854	0.275894	5.44555	3.83895	6.91151	0.624607	7.98587	2.73831	0.48103	0.705575	1.68669	0.183524	0.207828	1.54194	0.412614	0.352902	0.474105	15.6214	1.08795	0.112292	9.1273	0.210071	28.4923	203.875	23.8847	0.121796	0.325377	9.28264	0.603647	1.38529	27.4351	35.7881	1.04329	3.07546	0.581173	5.20619	16.8782	6.39698	0.772564	0.757794	3.27822	39.4804	35.2526	2.72305	3.31464	0.590083	15.2554	4.30617	3.96293	7.18552	49.5265	2.14797	7.41492	0.156278	0.717803	0.51667	0.0738004	0.0893792	0.0305746	0.0280312	3.57064	3.4381	17.8449	0.616274	0.198784	4.27941	2.70203	15.6092	11.4261	9.24193	15.4694	63.1067	8.18362	43.5038	4.17073	0.900702	13.7952	1.28583	61.8307	0.916976	0.829784	0.353383	0.705624	2.51654	21.142	6.59361	6.59361	4.21096	24.5844	23.4765	79.0937	94.8066	2.75185	132.64	8.63232	5.71246	126.994	2.09752	1.15128	0.23274	13.6453	0.156281	0.274517	1.9201	4.62816	0.464183	11.3755	24.6024	8.39249	3.2095	17.266	2.79946	76.841	7.09173	3.10608	92.156	2.33748	78.0121	0.833729	3.57372	0.90007	21.2863	0.39315	0.253636	3.39071	2.92657	5.37609	10.8284	26.7482	3.91084	2.23794	29.6923	2.47315	0.529593	0.991045	2.06901	24.5811	0.747741	0.806399	0.0724715	1.48305	3.60434	5.3263	0.934316	4.25314	2.2723	0.568352	2.837	15.6092	0.577882	6.59361	9.07663	0.863025	3.06447	24.6024	6305.3
Pan	F	PAN5	0.00363184	0.00239624	0.173539	0.098792	0.0616094	0.0387017	0.0937652	0.0646898	0.00594105	0.176757	0.0488777	0.00514058	0.0414314	0.220684	0.064844	804.184	680.303	126.044	18173.5	132760	20.5698	178.043	5724.38	198.044	861.289	5623.8	0.0241541	0.300829	0.0680625	0.127452	0.132429	0.214782	0.14317	0.134464	0.325173	2.78365	2.90768	11.5596	4.41324	0.0111831	0.0362755	0.51857	0.347197	0.289291	0.149831	0.292765	0.111944	0.0786497	861.805	21.6433	0.027285	0.0140661	1.26438	0.353808	0.135486	0.376195	0.414419	0.527096	0.12402	0.0140538	0.0972	0.121283	0.0740949	0.214967	3.35859	1.54936	3.92975	0.113842	0.097361	0.0302001	0.265226	0.518268	0.231284	0.0276105	5.65545	0.0436198	0.268806	0.470777	1.69241	0.268252	0.548606	0.0596291	0.277398	0.727058	0.0809045	0.125501	0.178808	0.393185	2.08591	1.80028	358.128	5.6029	2.92501	0.57709	84.2566	62.6023	50.2398	1.06118	0.226252	0.14532	0.212582	0.59138	0.921727	5.44747	8.04437	0.779065	0.0357463	0.0323728	0.235421	0.0542133	3.89745	0.726411	4.78666	0.123095	0.243842	0.140394	0.198926	0.157917	0.383393	0.112245	1.56659	0.0470208	0.188157	0.109715	0.0189325	5.70953	6.0253	2.93192	5.27622	1.41039	0.74899	0.653467	0.479778	0.193356	0.0283755	0.259961	0.00728983	0.0225392	0.245164	9.40143	40.4108	6.40114	1.02429	3.00674	11.4333	27.7532	1.76125	0.0462832	0.4762	2.89027	2.43341	1.9521	14.5089	0.326929	0.0218337	3.02711	6.44595	2.67699	0.587203	0.0413577	0.576231	56.1081	170.754	118.293	10.2534	0.131412	1.46759	0.11531	2.15246	6.14493	19.2093	38.8389	0.442028	0.22379	0.300525	0.00307498	4.40874	5.46699	7.23585	0.369642	0.0508697	2.3083	0.678178	0.343367	9.45438	12.9143	1.10654	2.82713	3.68611	17.7028	0.474801	3.30552	9.55826	1.46189	1.67866	0.582269	0.129297	1.00235	0.388923	0.320527	0.374658	0.603466	1.36692	0.0935804	9.45438	20.0558	0.329137	0.086225	3.11904	16.7289	2.13255	0.324706	1.22572	6.97579	0.986537	0.0677642	0.688343	5.63124	0.0851172	0.136443	1.53883	12.1646	3.52725	4.02062	0.416422	1.50796	7.78507	2.61107	0.0409161	0.15177	0.49728	0.814798	0.395578	0.222365	0.764299	0.272944	0.334544	0.203459	0.131131	0.208975	0.581117	1.63125	0.397855	0.157672	0.305398	0.860121	1.34003	0.28639	0.0619178	0.484434	3.86818	0.631605	5.43677	0.293979	0.123269	0.536055	1.37586	0.539872	0.649922	0.193966	2.09785	0.155599	0.0658712	0.147307	0.391172	0.0362377	0.0946778	0.415266	0.361969	0.0867824	0.100534	0.0489475	0.2627	2.95488	1.0373	12.0546	0.696443	7.28773	10.4451	14.5058	0.940055	8.36439	6.55751	1.15745	0.473326	1.98408	0.102573	0.0946905	1.14101	0.348362	0.250612	0.476576	13.1313	1.25963	0.12381	7.99961	0.214205	50.3322	213.877	29.4357	0.125274	0.390921	6.51309	0.473777	1.23403	19.0292	21.3858	0.866405	4.01899	0.239385	7.05403	18.1049	4.74308	1.12372	0.886712	5.68369	68.3074	41.8992	1.9369	4.30333	0.808957	15.0697	3.33946	8.23984	12.5717	63.922	2.11643	7.55395	0.246593	1.28959	0.926137	0.0961747	0.0756385	0.0206815	0.0187809	2.01656	1.41854	13.7882	0.572832	0.114073	2.72657	0.433547	6.46542	6.22385	1.35357	3.30702	37.8268	3.67282	38.1527	2.95066	0.285326	13.2429	0.785333	74.8256	0.615843	1.16193	0.15458	0.0964879	0.918293	6.38552	4.86968	4.86968	3.55145	6.01288	4.03602	16.9527	108.65	1.1819	127.888	9.18063	7.50861	154.986	3.14663	1.30237	0.169803	29.5677	0.279113	0.279446	3.81744	0.652429	0.137638	6.8128	21.4306	7.47171	0.273265	4.9511	1.60375	30.1483	5.71965	4.19116	118.869	3.13238	94.8692	1.83528	4.88114	1.2142	40.6038	0.847675	0.345277	8.17676	0.789805	2.65499	1.0893	11.7174	5.34787	2.3745	44.4491	3.27715	0.795113	1.04007	2.00529	34.0491	0.876965	1.17842	0.135854	6.72041	0.941162	9.14748	1.33372	6.48274	4.17757	0.163133	1.41809	6.46542	0.122531	4.86968	4.64595	0.917851	2.32558	21.4306	4661.92
Pan	F	PAN9	0.002441	0.00077005	0.0536029	0.035547	0.023883	0.0260641	0.0458043	0.018391	0.00351164	0.0852298	0.0211901	0.00378129	0.0245735	0.146495	0.0340404	816.875	397.675	110.412	16138.9	133312	26.7362	152.362	5083.96	191.337	967.357	8604.03	0.047383	0.721713	0.113852	0.236406	0.0643777	0.0929442	0.0510107	0.10081	0.288026	2.2995	2.42907	6.71389	4.08133	0.01607	0.0309313	0.498502	0.289299	0.678974	0.0690896	0.212804	0.130818	0.0410678	690.977	24.5018	0.0124041	0.00564325	1.01856	0.362901	0.186129	0.506983	0.645728	0.796805	0.183473	0.0284498	0.154728	0.107787	0.0828906	0.184592	2.91353	1.27132	3.84937	0.0437075	0.0897264	0.0205444	0.190149	0.44889	0.147541	0.0417322	2.83851	0.0467763	0.213613	0.374198	0.817437	0.132369	0.18746	0.0349673	0.152506	0.550138	0.0440572	0.123213	0.118156	0.254912	3.14713	1.75231	261.596	3.03278	2.64888	0.3869	87.1702	48.8088	35.3411	1.32633	0.235029	0.136927	0.302182	1.03495	0.469638	3.27245	9.38632	2.66949	0.0396667	0.112897	0.174581	0.0545781	1.78187	0.489882	3.27382	0.0961798	0.149878	0.113654	0.113564	0.120903	0.209433	0.0595615	0.86723	0.0388512	0.193169	0.0822004	0.0133452	4.45214	5.77947	2.33392	2.9083	1.69896	1.45622	0.333471	0.394354	0.151107	0.0362668	0.135271	0.0141137	0.0169222	0.478316	3.96127	33.4336	3.4733	0.84802	2.61015	9.64025	19.6094	3.3052	0.20881	0.423352	2.21461	2.54252	2.16492	16.7004	1.20621	0.29214	2.14446	5.19211	2.56086	0.887056	0.238367	0.450756	44.2903	172.972	96.7204	44.3874	0.537986	1.895	0.30758	2.34629	8.5414	39.9196	56.5621	1.22787	0.260035	0.481488	0.00548783	6.88628	14.5362	8.24555	0.657291	0.0915436	1.15435	0.323067	0.164033	6.73474	4.2788	1.52907	1.44029	2.24418	9.71551	0.202596	2.47846	6.60814	1.33882	1.09657	0.217802	0.0767169	0.668646	0.484808	0.172513	0.175778	0.257846	1.50969	0.0913456	6.73474	8.65339	0.196189	0.0397022	2.11751	10.561	2.06746	0.375181	1.23512	4.80788	0.70568	0.0640825	0.812889	2.09766	0.0626937	0.08954	1.53389	7.13807	1.26909	3.16461	0.827082	1.0528	8.80882	3.47674	0.0815844	0.129025	0.612803	1.27937	0.370099	0.16758	0.510561	0.224367	0.314033	0.129621	0.155056	0.244251	0.414194	0.582737	0.120453	0.217436	0.180909	0.521005	1.01513	0.220865	0.0566093	0.617737	1.89392	0.294839	4.62397	0.521161	0.111577	0.449247	1.69261	0.689672	0.312099	0.0739946	1.57483	0.226741	0.0384714	0.124875	0.548436	0.0294703	0.13006	0.363669	0.448264	0.143034	0.0553967	0.0407295	0.476652	2.18051	1.17308	12.9907	0.873722	10.4831	9.09259	13.0724	1.07608	8.84933	7.13147	2.49273	0.700734	3.86071	0.17148	0.102724	1.02364	0.213744	0.375351	0.390001	14.1503	0.979175	0.091144	8.05414	0.159529	21.4294	181.326	16.553	0.0742354	0.207259	5.93326	0.414807	0.581309	16.9616	17.1468	0.571831	2.67545	0.110054	2.79622	18.3325	4.83439	0.445871	0.610843	4.15965	45.5211	32.5709	1.82101	3.73226	0.587585	14.6499	2.35322	4.17829	9.55459	46.1044	1.65125	4.62326	0.134219	0.617604	0.435591	0.0734944	0.11545	0.0250498	0.0309872	4.08148	4.2805	29.2143	0.914481	0.644916	8.91886	0.636825	9.90523	8.14364	2.27789	5.37334	48.4792	10.1495	39.3093	5.61653	0.603625	11.47	1.41124	56.855	1.56821	1.99948	0.457183	0.18534	1.64574	8.99982	4.31801	4.31801	4.42942	10.9178	10.9787	35.8721	104.905	1.53089	124.322	5.99982	11.0855	120.897	5.26096	1.24679	0.623038	30.9249	0.588937	0.296677	8.24774	1.56653	0.255581	6.72887	16.4092	6.1577	0.97344	9.76064	2.3637	40.3792	6.35971	2.79261	81.0836	4.9186	78.5371	2.53752	3.46159	2.9195	44.3482	1.7335	1.02307	15.4341	3.64905	5.25672	7.69826	17.0846	3.54543	2.71791	32.2712	2.04204	1.91035	1.32574	5.2015	38.2053	0.658246	2.58976	0.480449	1.99433	1.59509	4.63961	1.22252	9.98352	5.62831	0.496979	1.95292	9.90523	0.127557	4.31801	5.53832	0.891179	2.2002	16.4092	2242.09
Pan	F	PAN12	0.00375494	0.000606851	0.0757652	0.0554629	0.00687542	0.0339996	0.0910093	0.0192527	0.00341678	0.13287	0.0560153	0.00466313	0.027587	0.229834	0.0369694	942.127	3690.29	84.3479	21846.7	97227.6	24.2456	158.385	7457.87	385.413	1759.55	12094.2	0.024047	0.153133	0.0376939	0.100701	0.217689	0.406586	0.292011	0.115385	0.192107	1.2701	1.36527	2.70988	3.48208	0.0115587	0.0132023	0.13756	0.112853	0.294425	0.137115	0.394533	0.249083	0.0963472	720.651	38.2401	0.0349223	0.00930409	0.499291	0.252258	0.0543704	0.139192	0.165909	0.250483	0.0533722	0.00374628	0.0412214	0.0628981	0.0479376	0.0690474	0.849272	0.538528	1.64245	0.0833301	0.0593736	0.0158601	0.0392004	0.168965	0.0927464	0.0134783	2.87945	0.0219255	0.0915018	0.207895	0.623698	0.0739191	0.110117	0.022283	0.0587857	0.646431	0.0664517	0.0927199	0.125701	0.263847	3.04749	1.23784	308.051	12.447	1.69238	0.573297	46.7988	65.996	37.5915	0.746492	0.107168	0.114421	0.107932	0.437776	0.559691	5.5177	15.9746	1.3004	0.0178521	0.0201507	0.450783	0.0434396	2.08691	0.327119	2.27618	0.0544716	0.0967344	0.0692956	0.104587	0.138412	0.274209	0.0388699	0.844871	0.0238601	0.117511	0.0726128	0.0107704	1.82005	2.23563	1.61653	1.46453	1.36198	1.15752	0.263734	0.206397	0.114446	0.0141703	0.203958	0.00910927	0.0140588	0.287984	4.93696	22.5903	2.68544	0.570837	1.22165	14.5224	67.5341	4.27097	0.079148	0.396729	2.87809	2.12609	1.41343	23.4511	1.45788	0.100813	2.52875	4.70194	2.06726	0.932883	0.0685308	0.211993	45.2204	135.4	132.826	23.4694	0.656467	1.96578	0.296459	2.07193	8.35543	38.5472	123.994	1.54714	0.242926	0.45016	0.00293808	7.00082	10.9164	18.6736	0.698999	0.111255	1.41466	0.851017	0.545365	6.29399	6.01925	0.676005	1.33812	2.38583	18.2108	0.234934	2.52569	8.10015	1.93151	1.15166	0.234876	0.0844919	0.546913	0.417463	0.19485	0.121241	0.230107	0.633484	0.0431918	6.29399	11.4117	0.168451	0.026975	2.28787	14.2042	1.01205	0.284816	1.10591	7.12369	0.772448	0.0463908	0.577481	0.784619	0.0276613	0.0184866	0.679373	2.94892	0.752444	1.66411	0.17567	0.453759	5.86932	1.74223	0.0262376	0.175216	0.300172	0.752918	0.326125	0.233049	0.204702	0.432815	0.44876	0.151984	0.180563	0.156835	0.246589	0.245208	0.125841	0.0772997	0.294287	0.41609	1.20572	0.189833	0.0447558	0.245693	0.80029	0.23675	4.69384	0.211451	0.0960183	0.243267	1.03977	0.295542	0.131515	0.0836799	1.22984	0.080126	0.0473079	0.0939408	0.290407	0.027134	0.06571	0.13413	0.274008	0.0530447	0.0599943	0.031637	0.442106	3.28288	1.05867	12.8088	0.205591	5.058	3.96284	8.24933	0.383898	6.89263	3.85727	0.870863	0.823535	4.08047	0.0873279	0.0878544	0.8135	0.120033	0.206275	1.02037	10.3309	0.871082	0.0831158	3.89036	0.0790949	19.2577	120.021	13.8729	0.0861172	0.555793	2.99757	0.274729	4.20701	17.2082	14.5973	0.583375	2.64767	0.270367	4.52111	10.9226	2.41459	0.475375	0.470416	1.79306	22.8797	20.1603	1.74122	2.42482	0.383388	8.43539	2.76206	2.77874	7.28304	29.5352	1.26411	4.94261	0.129811	0.652802	0.45317	0.0232892	0.0335237	0.00893702	0.0155968	2.34272	0.995224	16.7983	1.573	0.0587552	3.71826	0.387286	6.34069	5.11534	1.46122	2.98014	47.1902	4.31721	57.6445	1.23665	0.431087	10.0896	0.490303	49.748	0.2342	0.613538	0.0515454	0.0565823	0.692832	5.06612	4.03858	4.03858	1.44414	5.43978	5.01478	18.1509	106.155	0.48993	106.383	6.37981	2.64355	60.2086	0.986451	0.562148	0.0819026	10.5589	0.097273	0.0941514	1.25076	0.42495	0.135809	3.97016	10.6224	3.31793	0.261787	5.24345	2.0568	20.9732	2.18261	1.96449	67.6002	1.02539	29.4795	0.42188	1.11393	0.419998	8.99144	0.171067	0.409949	2.38217	0.834661	3.16515	6.176	16.2853	2.375	2.16743	23.1023	0.51376	0.212357	0.747593	1.58825	14.6315	0.155341	0.586296	0.0806804	2.66521	1.23258	4.41093	0.441423	3.17827	1.06464	0.154326	1.04386	6.34069	0.0703889	4.03858	3.61824	0.926535	2.15244	10.6224	4095.2
Pan	M	PAN1	0.00496145	0.00251173	0.133652	0.0789566	0.00901171	0.0297875	0.0983473	0.0347041	0.00180773	0.132843	0.0322168	0.00294734	0.0478386	0.209367	0.0457837	825.501	887.409	157.067	13228.9	94677.1	31.4697	162.761	5660.74	194.501	783.2	5278.73	0.044599	0.693666	0.059331	0.237378	0.131195	0.223971	0.247812	0.218168	0.475814	2.47696	2.35301	9.07769	6.88816	0.031458	0.0482166	0.671056	0.420798	1.34632	0.0567159	0.234589	0.409722	0.144514	748.685	15.1608	0.0380081	0.00480896	0.612522	0.316882	0.137598	0.398158	0.402269	0.604799	0.129022	0.015679	0.0661509	0.0467156	0.0476021	0.11218	1.81942	0.799274	2.54394	0.0331087	0.0497628	0.0164435	0.111426	0.237168	0.10242	0.0150801	1.62836	0.0205452	0.0790287	0.156039	0.447016	0.0563178	0.17087	0.0190485	0.0766363	0.293041	0.0231077	0.0416346	0.0384712	0.0912855	3.49962	0.92937	362.851	8.3307	1.63173	0.40843	82.7613	57.0881	34.9485	0.633433	0.112163	0.0992908	0.122735	0.471794	0.571129	5.5748	16.8226	1.20095	0.0177028	0.037272	0.3989	0.029329	3.57338	0.606317	3.93609	0.0527612	0.121936	0.0680458	0.0806145	0.089469	0.154185	0.0365342	0.850467	0.0217456	0.181065	0.0860463	0.00953658	2.76929	4.67673	2.12245	1.76954	1.70237	0.841068	0.298182	0.321649	0.157017	0.016557	0.226285	0.00811571	0.00866949	0.164681	2.41095	21.4018	3.26672	0.246503	0.813606	10.7005	31.5671	2.40354	0.0473998	0.216072	1.34473	0.863657	2.31023	10.6992	1.55053	0.101308	1.5686	2.84311	1.66498	0.551941	0.0296412	0.347581	33.2179	142.91	117.948	20.647	0.38131	1.51729	0.112964	3.18377	8.94211	33.3965	61.3348	0.81189	0.20145	0.1893	0.00103866	6.17594	9.26431	7.40999	0.753136	0.0569777	0.964648	0.30396	0.15309	4.4859	5.73477	0.744518	0.814363	0.997393	33.6307	0.269252	3.54039	12.8208	2.97405	0.787733	0.117324	0.0777656	0.692417	0.473399	0.144163	0.15428	0.169912	0.644483	0.049717	4.4859	5.82236	0.0561863	0.0193239	1.37864	14.4137	1.08356	0.236744	1.71222	7.7937	0.590926	0.0712097	0.75465	1.21202	0.0451004	0.0266487	1.68398	5.24141	0.878124	3.08339	0.250301	1.18023	10.4529	2.50983	0.02774	0.405037	0.625199	1.02478	0.254625	0.245736	0.220154	0.771604	0.620076	0.133169	0.193847	0.133943	0.217471	0.272085	0.162066	0.0806958	0.237814	0.453469	0.787999	0.194813	0.0252076	0.273193	0.906073	0.28673	6.26968	0.233865	0.0966651	0.288396	1.0144	0.447072	0.154111	0.12777	2.73618	0.121123	0.0460667	0.0853941	0.312046	0.0297976	0.0400439	0.106903	0.234199	0.0337878	0.0671257	0.0159359	0.332487	1.76858	0.69202	7.12223	0.143725	4.26135	3.58071	10.8186	0.51624	9.71845	3.55827	0.576423	0.925057	1.64821	0.0736333	0.0763831	0.742043	0.19099	0.145135	0.287094	8.98248	0.691956	0.0255979	3.83321	0.0838606	10.9093	123.841	17.6875	0.069794	0.186693	2.08015	0.208214	1.21519	18.8028	18.5516	0.468801	1.90934	0.213824	2.0345	11.401	4.17554	0.352142	0.402661	3.0718	35.5709	25.6859	1.39855	2.43079	0.349331	9.88194	4.22158	3.52345	8.54721	40.0612	0.987359	3.1333	0.0955033	0.648909	0.297204	0.0561931	0.0605697	0.0306704	0.0419407	9.62153	5.20323	57.0196	2.47276	0.594398	10.2845	0.659793	7.81201	8.19363	7.62901	17.2233	54.8343	5.68136	49.0264	7.64363	0.918825	25.6021	2.53729	95.0465	1.39703	3.47553	0.608458	0.271946	1.65137	11.2168	10.4448	10.4448	3.21133	36.4244	30.1669	83.2515	88.035	1.54908	111.575	20.2675	10.8269	145.399	6.75399	2.74612	0.477516	41.4618	0.438198	0.37664	5.34595	2.03751	0.512911	9.37634	22.3264	6.66499	2.38973	26.3377	4.82771	66.596	5.29583	6.00309	85.3907	5.09877	95.6865	2.16864	4.69445	2.65871	40.3287	1.20004	0.944876	7.58653	4.43293	6.78187	6.19392	21.5253	2.86589	3.85282	40.7577	1.8685	0.911224	2.28563	4.90133	33.6701	0.569419	1.68067	0.208826	1.41454	2.49081	3.37975	1.66539	6.65697	3.77952	0.515802	1.88069	7.81201	0.318441	10.4448	6.5635	1.52509	4.53352	22.3264	3903.17
Pan	M	PAN2	0.00396072	0.00188789	0.0805467	0.0556813	0.0219681	0.0314957	0.0555503	0.0277276	0.0039436	0.128223	0.0272499	0.00579554	0.0398744	0.197302	0.0608895	770.715	562.368	161.984	12455.8	106621	24.7032	130.121	5740.02	156.947	903.585	11455.5	0.0700736	0.792198	0.238659	0.26401	0.156128	0.204441	0.22486	0.217871	0.502561	4.11684	3.52161	10.069	6.12129	0.0226253	0.0570917	0.549469	0.515459	0.889545	0.415842	0.63202	0.263503	0.129291	715.618	21.3074	0.00628826	0.00824144	0.695071	0.32519	0.0872412	0.223364	0.227762	0.336591	0.0752957	0.0151633	0.0855744	0.0754925	0.048268	0.117938	1.88148	1.23661	2.32769	0.0515322	0.0621349	0.0149087	0.0869866	0.230239	0.140715	0.0197932	2.44518	0.0214505	0.133733	0.245934	0.640541	0.106959	0.169324	0.0287965	0.103562	0.466868	0.024048	0.063611	0.0353786	0.190939	3.21769	2.68656	328.106	5.28933	3.69019	0.520475	67.4095	39.6884	36.5898	0.715299	0.187556	0.108829	0.113824	0.354153	0.406362	3.21823	9.18919	1.04588	0.016932	0.0173237	0.160427	0.0266212	2.29605	0.595934	3.0857	0.0822137	0.158135	0.0837997	0.112277	0.0908114	0.159625	0.0459932	0.803112	0.0316424	0.160819	0.0697764	0.010922	2.04247	2.9737	1.21568	1.88548	0.997881	0.985714	0.277041	0.313295	0.134147	0.0167753	0.185584	0.0398255	0.0228408	0.256459	3.74668	24.241	2.92115	1.43865	2.92253	10.4063	21.6446	3.36093	0.0920041	0.60233	2.91284	4.1997	1.78487	11.9084	0.896316	0.0731556	3.23056	6.36644	3.17933	1.06498	0.110414	0.307282	26.7789	146.884	75.0846	13.6088	0.4443	2.12208	0.542121	1.65464	4.95267	17.382	90.1945	0.815154	0.240156	0.788063	0.000833208	5.73935	14.6651	6.56427	0.456436	0.0837669	1.34241	0.300501	0.129357	4.77707	4.20918	1.32908	1.04179	1.4002	10.7854	0.208676	2.53123	7.41924	1.79654	1.54234	0.1707	0.0937551	0.663949	0.615884	0.182408	0.138233	0.214921	1.1909	0.0939987	4.77707	6.7299	0.13941	0.0409041	1.35759	8.18715	1.36047	0.271915	0.847498	4.48136	0.785612	0.0408759	0.712129	1.10577	0.0525826	0.0423178	0.937526	4.05959	0.660914	1.59532	0.125003	0.564971	5.34329	0.917113	0.0550634	0.0880242	0.289906	1.10174	0.1651	0.115924	0.277546	0.147097	0.212982	0.0974891	0.177523	0.194115	0.206663	0.401309	0.109354	0.0972554	0.147762	0.310004	1.00562	0.17426	0.0690316	0.300557	1.18805	0.235525	3.26682	0.273591	0.0873321	0.238527	1.13765	0.363018	0.273052	0.0863434	1.07322	0.142674	0.0231993	0.0644384	0.393669	0.020269	0.0596566	0.137865	0.164175	0.0524658	0.0308844	0.0255273	0.439503	1.21807	0.709408	8.49254	0.418755	4.88652	3.14148	5.60262	0.486757	5.82824	2.50123	1.0203	0.528212	2.96586	0.189871	0.106698	1.31128	0.171384	0.343404	0.360866	10.9702	0.755518	0.0772433	7.59583	0.144921	16.9805	142.096	14.4592	0.0825196	0.202266	7.52819	0.466367	1.42889	21.4925	19.184	0.536562	2.17851	0.339272	2.36487	13.8458	3.74834	0.319423	0.521118	3.27639	37.7374	24.8796	1.58222	3.27063	0.374798	12.7532	2.34855	3.22892	6.49158	31.1347	2.26372	7.25871	0.206613	0.698339	0.329222	0.0505644	0.0652682	0.0118712	0.0180537	5.74786	5.26563	30.4955	1.23434	0.624799	8.58688	1.23181	13.8348	10.8673	3.11568	7.25605	63.8749	9.23318	43.4848	5.85126	0.414359	20.2693	2.23501	75.1404	2.12682	2.41259	0.346064	0.332926	2.17511	17.82	7.41395	7.41395	6.80195	13.9082	16.3936	46.9463	106.627	3.09083	127.586	11.3785	12.7607	152.886	5.71154	1.18428	0.266067	38.4558	0.521524	0.236032	5.2589	1.97463	0.342463	10.6226	24.8418	9.40349	1.07444	12.1073	2.71087	42.2122	8.56402	2.45918	75.3385	4.95357	85.395	2.77008	3.44672	1.76833	41.1955	0.904959	1.13426	9.04843	1.41592	2.91129	1.77505	19.1459	2.662	2.57918	33.0706	1.35933	0.528224	1.59978	6.10564	28.895	0.420592	3.35049	0.45144	1.99596	2.46295	5.09545	2.03479	5.26057	2.97356	0.226784	3.15338	13.8348	0.238191	7.41395	9.17096	1.10933	3.44483	24.8418	4755.24
Pan	M	PAN3	0.0135811	0.00431913	0.183802	0.119435	0.0161972	0.044322	0.149719	0.0700288	0.00633095	0.168557	0.0412158	0.00408822	0.0510351	0.237412	0.0750265	765.387	1316.11	107.475	15168.7	107239	14.3804	116.548	5160.36	218.169	1013.37	3649.19	0.0421852	0.588154	0.0523012	0.141983	0.082342	0.152667	0.109516	0.135508	0.257135	1.95403	1.71808	6.49329	3.6854	0.0186967	0.0254325	0.357156	0.223568	0.67744	0.0866363	0.300435	0.104138	0.0541388	840.835	27.5555	0.0362956	0.00515008	0.599201	0.273281	0.0671426	0.212111	0.285474	0.327858	0.056155	0.0122159	0.0670299	0.0639759	0.0396229	0.0822322	1.612	0.828982	2.53502	0.0338643	0.0454041	0.0126216	0.101706	0.37724	0.105208	0.0157476	2.03848	0.0125829	0.113018	0.247684	0.411072	0.0848904	0.145261	0.0160388	0.0730417	0.537167	0.0737506	0.0811181	0.0831182	0.189782	3.69948	1.46439	352.182	8.80573	2.23256	0.498494	79.3067	54.5825	46.8775	0.475094	0.145184	0.12157	0.141648	0.579501	0.605576	4.95945	13.7905	0.856534	0.0253946	0.0219927	0.378658	0.0391693	2.58148	0.504137	3.42249	0.078045	0.143243	0.100018	0.110837	0.121183	0.24769	0.0829945	0.932811	0.0280495	0.151221	0.0794992	0.0124338	1.87412	2.91599	1.73094	2.15789	1.35318	0.436703	0.230733	0.20248	0.0842328	0.0197494	0.203264	0.00849085	0.00979125	0.195918	3.84387	28.1952	3.17659	0.49238	1.55027	9.80729	35.6216	3.5981	0.0139113	0.320968	1.46707	1.93913	1.78243	12.4627	1.28395	0.0710779	1.84216	4.45928	1.86968	0.720688	0.0396812	0.360424	25.0432	159.024	111.859	10.1345	0.29835	1.60877	0.118183	2.17564	9.64928	28.4424	36.2819	0.707271	0.232001	0.175831	0.00283589	5.22095	5.86299	7.70687	0.436722	0.068226	1.38704	0.378669	0.174296	5.50881	4.84166	0.915327	1.09731	1.4995	16.7601	0.189423	2.96198	9.08743	1.10698	1.19085	0.188239	0.086354	0.520389	0.262527	0.220554	0.214683	0.36672	0.840778	0.0578437	5.50881	9.50786	0.111885	0.0336908	1.26375	12.1935	0.890146	0.232838	1.02426	4.96241	0.418196	0.0525676	0.533684	1.21512	0.0300193	0.033206	0.784808	4.00588	0.96943	1.76513	0.145972	0.547922	6.67189	1.47812	0.0166622	0.195667	0.334027	0.351272	0.122053	0.0910138	0.246072	0.139134	0.281855	0.0850773	0.0593283	0.0805613	0.163462	0.311902	0.085569	0.0564603	0.211064	0.33654	0.482011	0.138742	0.0141674	0.220114	1.02249	0.163836	3.15128	0.15525	0.11384	0.209953	0.470912	0.238269	0.149668	0.056005	1.26037	0.0620598	0.0402351	0.0630978	0.176146	0.0168534	0.0539837	0.158664	0.28791	0.0336522	0.0334519	0.00793958	0.572782	2.7456	1.12647	13.6503	0.373016	9.11465	5.45309	9.19282	0.410074	8.81774	4.71277	0.709339	1.19702	2.66536	0.0771635	0.0443284	0.973096	0.14997	0.195122	0.401105	12.554	0.799163	0.0547649	5.22189	0.10542	20.6775	142.219	16.5963	0.0835143	0.281064	4.47225	0.237207	1.05718	16.5711	15.7038	0.561058	2.17951	0.187408	2.93868	14.3331	3.29394	0.397629	0.315131	3.23971	38.91	27.6361	2.14141	2.52927	0.26699	9.62337	2.93038	4.27008	6.9549	40.1334	1.29788	4.97065	0.117594	0.647283	0.510471	0.0606993	0.069877	0.0247228	0.0229252	2.36799	1.73246	15.9818	0.720718	0.105835	3.14647	0.382384	4.71216	3.49624	1.634	3.35875	40.4138	5.32387	33.4803	2.98945	0.358103	12.9403	0.652173	46.2384	0.54566	0.608127	0.079937	0.0587225	0.690964	4.95055	3.28888	3.28888	1.62965	6.234	6.13409	23.2301	76.1318	1.58765	107.05	8.12625	3.82621	115.898	1.70458	0.561565	0.104988	12.47	0.129925	0.117301	1.73655	0.535218	0.122945	3.67467	11.2683	4.14851	0.350763	8.05875	1.63559	33.3026	5.05653	3.22856	98.2153	2.12196	62.1187	0.825994	2.30401	0.491857	17.5175	0.317778	0.135787	2.95472	1.19806	4.36123	3.7037	23.5085	2.17355	1.63601	27.7494	1.45422	0.3722	0.916782	0.75456	15.9822	0.343137	0.372564	0.0377241	2.12321	1.03719	5.5528	1.52052	3.58011	1.45924	0.162543	0.783572	4.71216	0.0719164	3.28888	2.69491	0.679993	1.82076	11.2683	2441.03
Pan	M	PAN4	0.00474956	0.000712515	0.0650285	0.0451773	0.0267351	0.0345041	0.067856	0.0212125	0.00416374	0.137059	0.0308133	0.00475844	0.0355741	0.183931	0.0427897	1090.12	1047.53	227.556	22683.2	157683	32.9494	205.498	8895.83	248.413	1466.12	20533.6	0.0741131	0.791866	0.169068	0.281957	0.17984	0.209674	0.185675	0.283711	0.429089	3.1249	4.37409	7.83701	4.71005	0.0384388	0.0469847	0.695877	0.501291	0.815027	0.192819	0.453994	0.230345	0.154202	980.022	31.8303	0.00486851	0.00739118	0.743608	0.508569	0.0950628	0.226281	0.178778	0.277542	0.07509	0.0290757	0.112124	0.0582292	0.0487262	0.097508	2.04591	0.969189	2.84556	0.049771	0.0573845	0.0145601	0.138676	0.304694	0.28947	0.0290408	3.45081	0.0301768	0.140068	0.247588	0.724872	0.104458	0.306237	0.0493521	0.139969	0.635404	0.0885547	0.0901969	0.117077	0.23566	3.52389	2.48509	316.222	5.75684	3.30419	0.540967	75.9595	35.9434	27.7942	0.367804	0.153474	0.0917124	0.0940645	0.332934	0.380836	4.51038	11.0027	1.11122	0.0187914	0.018254	0.204328	0.0264863	2.76375	0.602773	3.24461	0.0943806	0.182344	0.0904225	0.134126	0.114475	0.189646	0.0562667	1.02123	0.0429003	0.202684	0.0841882	0.0101418	2.12466	2.93538	1.11961	1.27848	0.918626	0.975788	0.453452	0.385725	0.14787	0.0166712	0.195049	0.00717892	0.0117512	0.264757	4.99185	36.043	4.44507	1.58855	2.51897	11.861	28.8796	2.76966	0.0518951	0.731039	3.05078	3.04917	2.10846	9.53759	1.00729	0.0804292	3.11275	6.25805	3.24291	1.16986	0.0935655	0.486129	33.4859	141.552	112.657	18.8294	0.459769	2.48364	0.648892	3.23821	7.69421	22.2495	123.132	0.95244	0.271933	0.920022	0.00284813	7.52864	21.0593	8.42157	0.453748	0.119154	1.56162	0.491696	0.183416	5.38139	4.81473	2.00334	1.25769	1.88979	17.6499	0.312145	3.53983	7.63452	2.90517	1.89185	0.217826	0.0997954	0.739372	0.803312	0.2465	0.179638	0.240735	1.9306	0.140446	5.38139	9.96437	0.178013	0.0807621	1.60829	16.0833	2.68223	0.413441	1.53832	6.24139	1.27348	0.0511923	1.09982	0.925169	0.0649979	0.0430337	1.06937	3.32691	0.417772	1.81453	0.113996	0.633743	5.77011	0.811153	0.05126	0.0968542	0.276311	1.69938	0.246449	0.131939	0.281226	0.389309	0.352126	0.104649	0.158449	0.263169	0.286357	0.454461	0.269298	0.230799	0.193266	0.393957	1.40127	0.357998	0.117471	0.339756	1.2043	0.401679	6.25904	0.555151	0.0874043	0.259179	1.71971	0.292948	0.215004	0.139415	1.71437	0.180238	0.028936	0.0603809	0.380846	0.0378718	0.0503551	0.115374	0.271519	0.0634863	0.0954146	0.045697	0.993948	1.98241	0.713414	8.71239	0.369252	5.17324	3.05247	7.81783	0.737112	9.81914	3.03788	1.16826	0.617233	4.26202	0.121187	0.0981333	1.23967	0.350279	0.418492	0.408442	16.6713	1.15637	0.0923509	10.3496	0.238334	18.7464	185.549	22.3791	0.112471	0.298919	7.06724	0.731842	1.73534	30.4828	32.6216	0.808551	2.24626	0.368246	2.96588	19.6905	5.24472	0.508662	0.758515	5.10671	57.3709	38.2472	2.6725	5.20807	0.607724	16.8865	3.12583	4.66209	8.75105	44.7881	2.05593	6.75041	0.165301	0.907349	0.475322	0.071145	0.0680953	0.0202249	0.0253737	5.84115	4.33618	25.9516	1.05723	0.291034	4.93351	1.71001	20.6044	11.8235	7.41397	10.9538	81.7692	7.94981	52.565	4.31197	0.527339	19.5705	1.5924	71.053	0.902531	1.19435	0.379017	0.421685	3.00653	20.1492	8.25832	8.25832	3.60955	22.8864	22.1289	65.711	120.18	2.35289	133.589	9.04074	6.68872	118.57	2.16898	1.33646	0.420357	17.4298	0.15904	0.205097	2.98106	3.3589	0.402499	11.5538	23.6601	8.51726	1.56775	12.368	2.73071	56.2494	4.95829	3.38912	102.881	2.30187	63.652	0.81347	2.98188	1.43292	29.4776	0.679283	1.27576	6.67247	2.03356	3.79086	2.95401	24.032	2.6567	3.51584	35.9082	1.37969	0.582572	1.45864	8.41388	42.7211	0.421096	2.86035	0.365157	2.19016	3.06169	4.49485	0.870318	9.03642	3.73618	0.161971	4.56005	20.6044	0.0872142	8.25832	9.08006	1.2252	3.53637	23.6601	5387.64
Pan	M	PAN6	0.00763061	0.00156753	0.117342	0.0763457	0.0231877	0.0399276	0.0860848	0.0387561	0.00300393	0.192037	0.0355779	0.00399259	0.0453713	0.228685	0.0581375	1075.42	984.634	170.234	15809.2	156547	24.1477	232.383	8726.22	291.182	1499.69	15530.9	0.0708199	0.843338	0.150566	0.209382	0.201934	0.26636	0.153051	0.219067	0.4712	4.14681	4.28359	10.0492	5.51267	0.0320661	0.0470934	0.649036	0.528405	0.740638	0.117074	0.221359	0.204497	0.139632	960.563	28.0922	0.0605674	0.0068611	0.669098	0.351946	0.0998712	0.259609	0.25594	0.308077	0.0835562	0.0194337	0.0882404	0.0653456	0.0511831	0.109875	1.52908	0.850165	2.06288	0.029548	0.0394055	0.0195927	0.116675	0.249519	0.176639	0.0277532	2.6823	0.0269135	0.152071	0.242294	0.743965	0.0875304	0.251053	0.0308658	0.126504	0.530032	0.0551734	0.0920039	0.0968684	0.233535	2.97123	1.67403	389.975	4.70284	2.17922	0.327453	98.6614	36.1134	29.3521	0.545265	0.165575	0.0828591	0.172665	0.425226	0.458901	4.35737	13.3322	1.16088	0.0182884	0.0144761	0.2361	0.0320047	3.63891	0.758408	4.08697	0.09919	0.189633	0.0952476	0.142255	0.101935	0.195464	0.0637768	1.07579	0.0243116	0.197374	0.0981976	0.0115466	1.94634	3.00856	0.944538	1.38259	1.13312	0.918647	0.349385	0.323077	0.105651	0.0141703	0.218605	0.0127525	0.0106305	0.296623	3.70963	32.8273	4.4224	0.412534	1.71629	11.1674	21.3059	2.09896	0.0373965	0.315249	1.62819	1.62995	2.03951	8.65902	1.21483	0.0759518	1.69004	2.94095	2.14381	0.86111	0.0582524	0.51158	32.9226	139.258	87.7133	15.7405	0.375703	1.59489	0.282866	3.27635	8.22509	24.1248	102.442	0.704789	0.200543	0.384497	0.00367785	6.3877	15.5686	6.33016	0.511157	0.0683064	1.3787	0.255692	0.103487	4.40368	6.70333	2.01108	0.989096	1.54761	21.5508	0.245133	3.89673	9.50273	3.21882	1.13821	0.181315	0.0954447	0.701807	0.71092	0.263122	0.219407	0.293993	1.32358	0.0854486	4.40368	8.81432	0.103714	0.0475002	1.54761	14.048	1.09477	0.25671	1.38324	7.55868	0.997938	0.059654	0.976586	0.914958	0.0288257	0.02013	0.72289	3.5282	0.408344	1.87431	0.120478	0.645578	6.82142	1.00748	0.0398575	0.152992	0.325175	1.36974	0.19893	0.190022	0.322571	0.544135	0.906619	0.187932	0.301167	0.264126	0.228449	0.537071	0.17614	0.123261	0.272822	0.550081	1.47818	0.246209	0.045189	0.298071	1.29033	0.17965	7.08257	0.258079	0.137825	0.344311	1.74323	0.303436	0.197142	0.0891933	1.83272	0.093217	0.0464632	0.0828335	0.502053	0.0388069	0.0592945	0.172709	0.305593	0.0701363	0.112006	0.0411317	0.831612	1.90734	0.829392	7.5435	0.379266	5.20806	4.33127	17.1419	1.0181	8.19253	3.46722	1.4096	0.732073	3.51076	0.110219	0.0695307	1.31012	0.320385	0.281838	0.453896	15.1441	0.948936	0.0531355	7.53946	0.15418	13.9141	174.922	22.5825	0.0745469	0.213605	4.53189	0.357991	1.49073	29.6398	25.6915	0.645968	1.85756	0.145847	2.93958	25.2098	5.66951	0.511084	0.879523	5.14372	59.2857	37.9275	1.8501	4.4107	0.707387	14.6178	3.65004	5.13633	9.09884	43.4133	1.81935	5.07669	0.204646	0.68832	0.465533	0.0622384	0.0742836	0.0206014	0.0219912	4.66406	3.87114	23.1077	0.91463	0.419824	6.20899	0.777224	10.4927	6.73317	2.96746	6.99619	64.2714	5.10641	48.16	4.91654	0.33349	18.8552	2.0859	62.4824	1.21747	1.54794	0.439032	0.143906	1.2146	8.64511	5.89263	5.89263	3.15833	11.4665	11.3652	41.9007	90.0305	1.66068	116.45	9.46805	8.54415	151.234	3.97802	2.02416	0.402346	29.6195	0.245524	0.253871	4.09718	0.934073	0.152058	4.95074	16.0401	5.39219	0.659118	9.60712	1.90795	29.8984	5.26957	4.27714	106.433	2.68253	80.722	1.49095	5.51415	1.78096	34.6646	0.873282	1.01755	8.21806	1.27249	2.74791	0.913855	15.2599	3.55741	3.01548	43.0078	2.3511	0.819219	1.74743	6.66758	44.9827	0.721888	2.8761	0.290479	1.88387	1.7904	5.60773	1.47053	9.40602	5.54126	0.151771	1.62204	10.4927	0.187875	5.89263	3.78451	0.793613	1.84734	16.0401	4708.1
Pan	M	PAN7	0.00282069	0.000758388	0.0675198	0.0560406	0.0198155	0.0226724	0.075002	0.0358166	0.00287153	0.136023	0.0351909	0.00254491	0.0329408	0.2485	0.0776236	651.456	403.512	57.8368	9379.93	87067.3	8.72492	106.923	5078.26	138.402	848.496	10124.5	0.0264957	0.338957	0.0578802	0.105068	0.0618216	0.0981651	0.0967077	0.138176	0.279014	1.86527	1.93932	4.86249	3.12215	0.0170932	0.0343272	0.424611	0.269752	0.596247	0.0399077	0.111833	0.239788	0.0625533	602.879	15.1906	0.0235854	0.00474509	0.401924	0.226504	0.0581803	0.136188	0.169637	0.239034	0.0565809	0.00478745	0.0550133	0.047472	0.0436167	0.0896164	1.65539	0.90897	2.33932	0.0512321	0.0335016	0.0191392	0.145509	0.328057	0.0915551	0.0164066	2.48237	0.0193225	0.116782	0.250116	0.63359	0.110321	0.2019	0.0338779	0.127514	0.474557	0.0394678	0.0741564	0.0603995	0.176202	2.06755	1.1174	308.809	5.17984	1.87178	0.331061	91.3485	40.431	32.1885	0.556886	0.144174	0.0888134	0.181587	0.55563	0.492421	4.50301	21.6987	1.24759	0.02531	0.022612	0.323556	0.035946	3.19343	0.674963	5.14303	0.105633	0.220068	0.101997	0.150947	0.09591	0.214113	0.0656185	1.07151	0.0264878	0.428485	0.0957057	0.0138087	1.77957	2.84214	1.17909	1.32578	1.702	1.36775	0.269	0.259416	0.0995321	0.0220919	0.157236	0.00518268	0.00673914	0.0801007	2.24579	19.0527	2.79376	0.19658	1.04031	6.94082	12.8651	1.30528	0.0273315	0.146393	0.866475	0.943544	1.34374	6.16918	0.901501	0.0599709	1.15171	1.8232	1.04167	0.606062	0.0406063	0.27039	21.4613	97.8264	70.2096	14.2139	0.332217	1.69671	0.173825	2.21249	9.4805	30.2716	78.1003	0.633023	0.193752	0.36297	0.00079381	6.98468	18.1304	7.07535	0.457706	0.044286	1.03825	0.235374	0.102146	4.62495	3.63788	0.646195	0.968087	0.872809	16.4602	0.166934	3.06639	10.1477	1.54982	0.57298	0.158977	0.121675	0.648225	0.536898	0.216648	0.18733	0.240936	0.518977	0.0456704	4.62495	4.60909	0.0574628	0.021354	0.895523	9.52777	0.5352	0.197271	0.977006	5.39172	0.576593	0.0433607	0.646896	0.304595	0.014454	0.0134986	0.374892	1.25973	0.229158	0.936493	0.0554718	0.30709	4.1887	0.650765	0.0202745	0.0818587	0.197836	0.858376	0.129422	0.0859278	0.156101	0.129927	0.177862	0.0634772	0.0810626	0.105158	0.138613	0.210441	0.0561352	0.0313317	0.188335	0.315688	0.782859	0.10668	0.0257146	0.139692	0.522909	0.0999483	2.67821	0.104884	0.0609385	0.170626	0.661867	0.236058	0.108193	0.0367719	0.987886	0.0458476	0.0320128	0.0489436	0.293096	0.0158782	0.0416813	0.108723	0.259039	0.04491	0.0457415	0.0211945	0.105972	0.477648	0.248566	2.98845	0.108025	2.2552	1.95978	6.05983	0.368156	5.67231	1.64899	0.568367	0.504214	1.65356	0.0771441	0.0642619	0.880648	0.234669	0.0983189	0.135889	5.20191	0.565095	0.0244736	3.04417	0.0740469	11.1618	96.2706	13.3924	0.0587577	0.182643	2.12421	0.21841	0.611786	15.2915	19.0285	0.515135	1.89541	0.100155	1.55542	11.6673	4.66712	0.323476	0.504665	2.44657	26.0039	20.2081	1.00338	2.08638	0.428114	7.73583	3.12167	2.6082	5.51587	33.3002	0.854245	2.63014	0.0816936	0.514543	0.308901	0.0333214	0.0294375	0.0192499	0.0167091	2.48841	1.87276	8.43552	0.724693	0.151901	3.20152	0.324081	3.11468	3.27732	1.47399	3.14407	40.1154	4.54079	34.0455	4.02346	0.2521	14.2551	0.835067	58.8425	1.04558	1.15705	0.159714	0.0710666	0.479392	3.22525	3.053	3.053	2.17619	6.01948	6.34672	18.4309	92.3376	1.557	122.079	11.1092	7.92783	125.573	3.50623	1.45296	0.231218	26.634	0.413492	0.331531	4.03985	0.460703	0.128901	4.57195	12.4479	5.59008	0.369532	7.37566	1.15352	24.599	3.50637	3.41264	72.759	2.46324	79.7623	1.81976	5.63371	1.77087	41.7007	1.02953	0.540015	7.86196	0.70028	1.83444	7.42649	13.7946	4.30626	2.47126	35.1064	2.27843	0.685924	1.73614	3.83796	33.7746	0.664015	1.95389	0.31419	2.43591	1.02583	6.42123	1.10731	6.53485	4.06533	0.111345	0.589241	3.11468	0.100793	3.053	3.0738	0.86826	2.06611	12.4479	4247.01
Pan	M	PAN8	0.00882627	0.00281805	0.143227	0.0639364	0.0200713	0.0406279	0.126304	0.051792	0.00438004	0.194116	0.0418377	0.00619501	0.0569678	0.268933	0.0758985	773.732	407.342	118.878	13630.9	124223	33.7736	162.69	7099.67	248.421	772.202	15118.7	0.0717087	0.733385	0.192836	0.244838	0.0699619	0.137981	0.120139	0.214863	0.554163	3.19687	3.80492	8.81101	6.59308	0.017363	0.0673586	0.743113	0.601488	1.20902	0.2833	0.42698	0.137843	0.130447	899.474	30.0818	0.0154963	0.0105269	0.962376	0.474445	0.0878112	0.257977	0.330885	0.471688	0.129273	0.0174485	0.132753	0.0931807	0.0515068	0.181917	3.01457	1.86323	3.31384	0.0980008	0.109954	0.031523	0.223543	0.691838	0.16406	0.0387337	3.94341	0.0349029	0.160821	0.24622	0.989439	0.152111	0.335637	0.0454195	0.179643	0.779076	0.0813709	0.144045	0.13357	0.323314	2.02004	1.97195	344.878	3.76553	2.82764	0.420775	92.5226	49.2781	59.8816	0.682635	0.220708	0.104137	0.244689	0.574538	0.608603	4.24707	12.3317	0.900722	0.0362958	0.0462092	0.218914	0.0535144	3.84609	0.877214	4.89649	0.156289	0.2313	0.165128	0.220053	0.168291	0.344678	0.106692	1.68176	0.0588015	0.276925	0.125298	0.0189357	1.99598	2.81164	1.23286	2.24483	1.27735	1.00462	0.550598	0.434068	0.14584	0.0341076	0.218376	0.109942	0.0554045	0.175499	4.51989	36.7071	4.65372	0.66597	2.3328	11.4597	14.9305	1.72498	0.0340621	0.397145	1.60316	2.48403	2.2373	8.53018	0.40489	0.0238552	2.10253	5.57152	2.10934	0.677572	0.0392794	0.436119	28.2571	158.022	105.825	8.30055	0.209716	1.56914	0.324723	1.83213	4.79268	11.3102	97.275	0.638749	0.199155	0.663415	0.00125623	6.31224	13.4702	10.0245	0.467861	0.080399	1.92526	0.409032	0.251479	6.80083	8.3374	1.73906	1.26527	2.07603	16.5128	0.27103	3.54252	8.12126	1.69772	1.66158	0.245103	0.0979354	0.761433	0.907731	0.329383	0.257046	0.349383	1.67757	0.116113	6.80083	12.5438	0.161254	0.064842	2.17818	14.5721	1.35382	0.403231	1.17193	6.56621	1.15625	0.0619491	1.24051	0.469352	0.0209401	0.0255897	0.446565	1.79647	0.364458	0.914708	0.0470501	0.256485	3.29274	0.524526	0.0183131	0.0539994	0.190047	0.352826	0.0926903	0.143425	0.222435	0.243887	0.245507	0.0761145	0.156115	0.163333	0.197139	0.357358	0.105691	0.0773147	0.165951	0.292498	0.772635	0.13729	0.0454555	0.226564	1.07995	0.231751	3.70493	0.146539	0.118011	0.225943	1.002	0.168318	0.130827	0.057088	1.01777	0.0500464	0.0322956	0.0429461	0.305515	0.0234411	0.0533783	0.225456	0.259204	0.0638945	0.0473775	0.0279649	0.243549	0.476995	0.396823	4.66032	0.241326	3.94822	2.94667	6.6073	0.503827	6.6945	2.84686	0.783947	0.433878	2.62978	0.44578	0.281338	1.81701	0.353575	0.357776	0.326932	14.1686	1.03066	0.0686729	9.38825	0.198169	18.3699	189.73	23.804	0.0792025	0.266762	7.21615	0.455248	0.6991	23.7969	29.0065	0.633632	3.27665	0.204458	4.87534	20.6415	6.59031	0.465094	0.90606	3.9988	49.2854	38.1847	2.32187	3.90966	0.871436	7.34059	3.32564	5.22988	9.59555	59.2752	1.95457	6.4158	0.195901	0.864742	0.681279	0.0587183	0.0612203	0.0186142	0.0193098	1.34518	1.33525	5.9826	0.246945	0.0884652	1.86947	0.365195	5.27202	3.21501	1.31991	3.03673	38.8252	4.09559	16.1796	2.51635	0.178142	6.8465	0.610033	23.3219	0.54698	0.592466	0.0406926	0.0730428	0.754281	5.11188	2.75788	2.75788	1.94821	7.4077	6.00443	16.7017	70.8722	1.01486	81.6503	4.82352	4.6106	94.0385	1.90653	0.250195	0.0560172	13.5814	0.171255	0.0467564	1.82716	0.731219	0.123689	4.24271	12.8914	4.80429	0.423671	6.20754	1.32442	22.6438	3.55086	1.3649	72.9375	1.82112	43.4201	0.799504	0.973035	0.439643	13.8039	0.18039	0.155023	2.738	1.10313	2.17529	5.81807	13.4205	1.60063	1.40831	18.5967	0.763102	0.257636	0.573896	1.50757	12.0523	0.174933	0.596516	0.106142	2.02858	1.10822	4.82441	0.91327	2.45087	1.00558	0.116645	0.933542	5.27202	0.0756719	2.75788	3.81301	0.586853	1.46677	12.8914	3398.99
Pan	M	PAN10	0.00450476	0.00115917	0.0759711	0.0445798	0.0313942	0.0326875	0.076049	0.0247391	0.00573386	0.188539	0.0296396	0.00834416	0.0581683	0.215169	0.0617222	1291.28	1264.86	154.636	23993.5	189497	45.3361	234.167	7985.8	365.732	2699.29	44789.8	0.0645024	1.10265	0.164052	0.292932	0.12434	0.248931	0.174167	0.184918	0.420557	1.51451	3.95063	12.8725	5.73921	0.0218435	0.0663582	0.642805	0.687595	1.19356	0.296493	0.610754	0.348957	0.193776	1726.47	36.1914	0.0139519	0.0107829	1.09005	0.620851	0.111003	0.323496	0.403051	0.397754	0.118356	0.0193202	0.145635	0.089968	0.0585669	0.154827	3.1128	1.85041	4.13565	0.0678716	0.111657	0.0290892	0.256847	0.650252	0.263692	0.0587145	4.16947	0.0471176	0.200713	0.429318	1.17211	0.155595	0.471875	0.0567888	0.246614	0.846149	0.0934099	0.108858	0.153944	0.298112	3.70158	3.46665	348.173	5.35371	4.19774	0.665983	81.746	56.0459	87.5249	1.11891	0.27501	0.151946	0.210035	0.587467	0.611302	4.72099	14.4991	2.26755	0.035449	0.0573293	0.224121	0.0591458	3.17215	0.797568	3.72669	0.172373	0.248638	0.192338	0.215061	0.182661	0.423643	0.0868609	1.40175	0.0577807	0.25995	0.125326	0.0178015	2.32885	3.06147	1.25779	2.58009	1.23433	1.78359	0.270121	0.31395	0.0862143	0.0362559	0.238437	0.00716147	0.00648511	0.452478	4.90937	38.7333	6.16797	1.92698	2.66898	15.0739	21.6346	4.70086	0.142668	0.822439	3.17621	5.40471	2.59534	18.6853	1.2668	0.198717	3.22131	8.76214	3.91602	1.47316	0.222814	0.553504	30.1853	156.395	122.747	35.4088	0.847264	2.89529	1.09589	1.84424	6.50178	12.8846	157.179	1.06317	0.404413	1.71863	-0.000106575	6.31331	19.2732	11.6534	0.957933	0.0715804	2.04496	0.660938	0.30195	7.48219	6.86636	2.12157	1.90238	3.08776	21.2653	0.360089	4.67456	8.69337	3.63163	2.73225	0.380585	0.105347	1.04653	1.49019	0.412684	0.245586	0.475219	2.14787	0.182107	7.48219	16.912	0.288882	0.0536004	3.02578	13.5374	2.40927	0.40521	1.49298	8.40061	1.74638	0.0799554	1.53148	0.906276	0.0361033	0.0398477	0.421374	3.01134	0.472952	1.36547	0.174849	0.390153	4.72998	0.847462	0.0521183	0.0538218	0.246027	0.850447	0.231926	0.18093	0.275274	0.357702	0.653165	0.157957	0.417554	0.253718	0.170329	0.390086	0.107382	0.119332	0.162014	0.331432	1.07232	0.159973	0.0888878	0.21931	1.2873	0.229202	3.53924	0.424629	0.0673574	0.262008	1.63736	0.237998	0.160513	0.0554748	0.75854	0.133728	0.0291626	0.0641106	0.366085	0.0334468	0.0577096	0.287873	0.398089	0.135955	0.053358	0.0443427	0.707112	1.13608	0.734437	7.33417	0.350573	4.79999	4.23255	6.83377	0.513486	6.1897	3.37388	1.40479	0.42797	4.50126	0.0829736	0.151545	1.41972	0.440389	0.615281	0.613293	20.2311	1.71738	0.145417	11.5454	0.317789	26.1094	188.014	31.8202	0.171543	0.354695	7.09475	0.859682	1.15322	29.3018	31.9152	1.16535	3.14504	0.217482	5.97692	27.2652	7.03092	0.71147	1.02249	5.18076	68.043	51.6364	3.08186	6.5013	1.16884	24.0955	4.23711	7.56951	11.3314	71.8249	3.574	9.4427	0.218151	1.44578	1.03513	0.0574025	0.0782578	0.0204956	0.0241461	3.13034	4.09914	10.449	0.735484	0.327314	3.49286	0.411081	9.53904	6.21676	2.25106	2.7807	52.2638	7.69273	38.8824	5.07753	0.313466	15.0799	1.5207	30.65	1.30428	1.55547	0.250737	0.104695	1.42034	6.59994	4.12196	4.12196	3.56063	6.89343	6.9072	16.6495	88.2655	1.45336	124.424	7.06355	8.34269	99.0491	3.68837	0.871144	0.33262	17.1273	0.336114	0.186276	3.088	0.808902	0.151861	6.87849	13.8429	6.59738	0.388946	6.68492	1.75363	18.1435	4.27643	2.75991	68.3169	3.21251	52.8418	1.7816	2.75381	1.88024	25.1232	1.03001	1.01436	6.19561	0.69606	1.56401	5.08679	15.9569	2.33328	3.08387	29.0382	1.55538	0.987395	1.59711	4.8405	27.7658	0.496568	2.43908	0.398909	1.84196	0.821586	5.12403	1.06932	4.8668	3.33696	0.113828	2.71239	9.53904	0.103031	4.12196	6.13347	0.857445	2.81295	13.8429	4791.86
Pan	M	PAN11	0.0107971	0.00150348	0.174442	0.10492	0.0151674	0.0564487	0.142446	0.0411123	0.0047906	0.232801	0.04521	0.00721298	0.0904563	0.324058	0.0557586	1514.91	1707.46	339.053	33415.2	198448	72.1328	189.065	6234.68	487.146	2551.2	21529.5	0.0708823	1.93452	0.211249	0.264809	0.257526	0.378823	0.174022	0.15831	0.500035	5.52976	3.79713	20.2047	4.71792	0.0212841	0.0559679	0.981348	0.491632	0.967638	0.255176	0.461531	0.843766	0.121518	1192.37	55.5269	0.0275543	0.00929182	1.16503	0.625477	0.127531	0.440998	0.616098	0.572428	0.118523	0.0231493	0.245191	0.155555	0.0699293	0.174373	4.14751	1.86353	5.42723	0.143166	0.142228	0.0298498	0.291045	0.806649	0.275136	0.0490401	3.85396	0.0449592	0.215726	0.481261	1.07644	0.130741	0.29684	0.0352043	0.174065	1.0022	0.101588	0.217207	0.288958	0.483147	4.89019	2.31939	439.668	9.71155	3.98284	0.915597	125.265	131.232	102.975	1.28737	0.261398	0.215981	0.327535	1.12853	0.914606	6.07304	30.4777	1.82404	0.0950412	0.0498621	0.692475	0.129896	3.30666	0.691042	4.22217	0.110894	0.184461	0.149969	0.149441	0.203398	0.280665	0.0544527	1.49071	0.0721544	0.295342	0.14098	0.0156542	3.8495	4.92624	5.14719	3.53071	2.16261	0.96911	0.75165	0.80326	0.322741	0.0431657	0.267274	0.0369379	0.0227855	0.527555	5.82287	49.5151	6.96126	1.12861	4.11212	23.857	54.083	4.65512	0.10699	0.823341	3.88483	2.59272	5.22999	18.5625	2.46634	0.153662	5.1363	9.0216	2.3064	1.57583	0.0874182	0.837834	110.01	234.799	140.844	25.0675	0.690619	4.50362	0.364579	1.90065	11.1375	45.5841	140.137	1.62085	0.657509	1.03909	0.00684332	8.36149	16.8494	13.796	1.53052	0.105621	2.17711	0.729663	0.444824	10.7506	9.27114	2.44743	2.29021	4.21534	30.3084	0.251911	5.26655	10.8131	2.85978	2.34889	0.290699	0.151418	1.16846	0.771557	0.480037	0.409167	0.376476	2.60542	0.147257	10.7506	21.4331	0.338881	0.0834279	3.91224	29.5387	1.91689	0.688124	2.8407	12.6665	1.59874	0.125573	1.27656	2.04113	0.108295	0.0646243	3.7351	9.17241	2.06712	4.78074	0.380757	0.73495	12.3032	3.18226	0.0456194	0.274647	0.530898	0.689306	0.305048	0.442725	0.896349	0.64782	0.758324	0.24658	0.255319	0.378188	0.9554	1.0932	0.265945	0.197225	0.434867	0.789767	1.96209	0.764655	0.120088	1.23222	3.57545	0.649384	13.842	0.575164	0.282207	0.719607	2.64873	1.3877	0.33484	0.202153	3.29047	0.273182	0.082661	0.12972	0.662443	0.110827	0.24848	0.504147	1.12709	0.120299	0.13198	0.0410264	0.691297	1.7815	1.47593	15.0654	0.293016	15.4349	5.29811	14.3934	1.13521	8.37089	6.47527	1.14151	1.36851	3.35901	0.208133	0.17479	2.05262	0.297951	0.593579	0.664101	25.0777	1.57621	0.10449	13.8389	0.302605	23.16	239.348	35.6896	0.141441	0.475121	8.3053	0.574256	1.21319	32.3401	24.9142	0.723718	4.08865	0.205142	7.75947	29.4157	4.39084	0.710329	1.43223	6.74192	77.0633	54.9884	2.30052	5.86194	0.789617	20.5765	4.67452	9.60569	11.4965	62.4867	3.98748	9.00006	0.276671	1.31463	0.76025	0.160858	0.217627	0.0615202	0.0419545	2.11456	1.64041	22.2554	0.604882	0.174835	3.44841	1.15075	10.3164	5.42046	8.5287	17.4473	65.2565	7.6791	46.9996	1.96986	0.826086	5.51928	0.882363	37.6459	0.377683	0.645128	0.391467	0.348161	1.69029	12.6201	5.37539	5.37539	1.45201	25.6456	38.6768	100.013	89.4789	2.38255	104.574	3.62222	4.08144	69.4435	1.10862	1.46919	0.23429	11.8254	0.0749086	0.275293	2.16728	3.35958	0.376177	6.8209	15.5677	5.08618	2.45485	23.8801	3.88104	89.532	4.41404	4.59205	119.351	1.91797	57.9995	0.433502	2.41242	0.908363	17.9783	0.343455	0.261578	3.07173	6.62019	11.3604	13.729	32.4891	4.76878	1.6001	42.9299	1.34252	0.577446	0.407493	1.67252	18.4857	0.484518	0.507643	0.0582962	2.63976	4.1544	4.31822	0.355377	5.80543	3.26923	1.58676	1.75445	10.3164	0.425465	5.37539	3.64533	1.0289	2.18925	15.5677	4945.83
		Genders	AcylCarnitine 10:0	AcylCarnitine 10:1	AcylCarnitine 12:0	AcylCarnitine 12:1	AcylCarnitine 13:0	AcylCarnitine 14:0	AcylCarnitine 14:1	AcylCarnitine 14:2	AcylCarnitine 15:0	AcylCarnitine 16:0	AcylCarnitine 16:1	AcylCarnitine 17:0	AcylCarnitine 18:0	AcylCarnitine 18:1	AcylCarnitine 18:2	CE 16:0	CE 16:1	CE 18:0	CE 18:1	CE 18:2	CE 20:1	CE 20:2	CE 20:3	CE 22:4	CE 22:5 (a\b)	CE 22:6	Cer d16:1/20:0	Cer d16:1/24:0	Cer d17:1/23:0	Cer d17:1/24:1	Cer d18:0/22:0	Cer d18:0/24:0	Cer d18:0/24:1	Cer d18:1/18:0	Cer d18:1/20:0	Cer d18:1/22:0	Cer d18:1/23:0	Cer d18:1/24:0	Cer d18:1/24:1	Cer d18:2/18:0	Cer d18:2/20:0	Cer d18:2/22:0	Cer d18:2/23:0	Cer d18:2/24:1	Cer d19:1/23:0	Cer d19:1/24:1	Cer m18:1/22:0	Cer m18:2/18:0	COH [161]	DE 18:1	DG 38:3 [NL-18:3]	GM1 d18:1/16:0	GM3 d18:1/16:0	GM3 d18:1/18:0	GM3 d18:1/20:0	GM3 d18:1/22:0	GM3 d18:1/24:0	GM3 d18:1/24:1	GM3 d18:2/24:1	HexCer d16:1/20:0	HexCer d16:1/22:0	HexCer d18:1/16:1 **	HexCer d18:1/18:0	HexCer d18:1/20:0	HexCer d18:1/22:0	HexCer d18:1/23:0 **	HexCer d18:1/24:0	HexCer d18:1/24:2 **	HexCer d18:1/25:0 ** (a/b)	HexCer d18:2/20:0	HexCer d18:2/22:0	HexCer d18:2/24:0	Hex2Cer d16:1/16:0	Hex2Cer d16:1/24:1	Hex2Cer d18:1/16:0	Hex2Cer d18:1/20:0	Hex2Cer d18:1/22:0	Hex2Cer d18:1/24:0	Hex2Cer d18:1/24:1	Hex2Cer d18:1/24:2 **	Hex2Cer d18:2/16:0	Hex2Cer d18:2/18:0	Hex2Cer d18:2/24:1	Hex3Cer d18:1/16:0	Hex3Cer d18:1/18:0	Hex3Cer d18:1/22:0	Hex3Cer d18:1/24:0	Hex3Cer d18:1/24:1	LPC 14:0	LPC 15:0	LPC 16:0	LPC 16:1	LPC 17:0	LPC 17:1	LPC 18:0	LPC 18:1	LPC 18:2	LPC 18:3	LPC 19:0	LPC 19:1	LPC 20:0	LPC 20:1	LPC 20:2	LPC 20:3	LPC 20:4	LPC 20:5	LPC 22:0	LPC 22:1	LPC 22:4	LPC 24:0	LPC O-16:0	LPC O-18:0	LPC O-18:1	LPC O-20:0	LPC O-20:1	LPC O-22:0	LPC O-22:1	LPC O-24:0	LPC O-24:1	LPC O-24:2	LPC P-16:0	LPC P-17:0 (a\b)	LPC P-18:0	LPC P-18:1	LPC P-20:0	LPE 16:0	LPE 18:0	LPE 18:1	LPE 18:2	LPE 20:4	LPE 22:6	LPE P-16:0	LPE P-18:0	LPE P-18:1	LPE P-20:0	LPS 16:0	LPS 18:0	LPS 18:1	PC 28:0	PC 30:0	PC 30:1	PC 30:2	PC 31:0 (a\b)	PC 31:1	PC 32:0	PC 32:1	PC 32:2	PC 32:3	PC 33:0 (a\b)	PC 33:1	PC 33:2	PC 34:0	PC 34:3 (a\b\c)	PC 34:4	PC 34:5	PC 35:1 (a\b)	PC 35:2 (a\b)	PC 35:3 (a\b)	PC 35:4	PC 35:5	PC 36:0	PC 36:1	PC 36:2 (a\b)	PC 36:3 (a\b\c)	PC 36:5 (a\b)	PC 36:6	PC 37:4 (a\b)	PC 37:6	PC 38:2	PC 38:3	PC 38:5 (a\b)	PC 38:6 (a\b)	PC 38:7 (a\b\c)	PC 39:5	PC 39:6 (a\b)	PC 40:10	PC 40:5 (a\b)	PC 40:6	PC 40:7 (a\b\c)	PC 40:8	PC 42:5	PC O-32:0	PC O-32:1	PC O-32:2	PC O-34:1	PC O-34:2	PC O-36:1	PC O-36:2 (a\b)	PC O-36:3 (a\b)	PC O-36:4	PC O-38:3	PC O-38:4	PC O-38:5	PC O-38:6	PC O-40:2	PC O-40:3	PC O-40:4	PC O-40:5	PC O-40:6	PC O-42:4/PC P-42:3	PC O-42:6/PC P-42:5	PC O-44:6/PC P-44:5	PC P-30:0	PC P-32:1	PC P-34:0	PC P-34:2	PC P-35:2 (a\b)	PC P-35:4 (a\b)	PC P-36:2 (a\b)	PC P-36:4	PC P-36:5	PC P-37:4 (a\b)	PC P-38:4	PC P-38:5 (a\b)	PC P-38:6	PC P-40:4	PC P-40:5 (a\b)	PE 34:2	PE 35:1 (a\b)	PE 35:2 (a\b)	PE 36:1	PE 36:2 (a\b)	PE 36:3 (a\b)	PE 36:4	PE 36:5 (a\b)	PE 38:3 (a\b)	PE 38:4	PE 38:5 (a\b)	PE 39:6 (a\b)	PE 40:4	PE 40:5 (a\b)	PE 40:6	PE 40:7	PE O-34:1	PE O-36:3 (a\b)	PE O-36:4	PE O-38:4 (a\b)	PE O-40:5	PE O-40:6	PE O-40:7	PE P-16:0/18:1	PE P-16:0/18:2	PE P-16:0/20:3	PE P-16:0/20:5	PE P-16:0/22:4	PE P-16:0/22:5 (a\b)	PE P-16:0/22:6	PE P-17:0/20:4 (a\b)	PE P-17:0/22:6 (a\b)	PE P-18:0/18:1	PE P-18:0/18:2	PE P-18:0/20:3	PE P-18:0/20:4	PE P-18:0/20:5	PE P-18:0/22:4	PE P-18:0/22:5 (a\b)	PE P-18:0/22:6	PE P-18:1/18:1	PE P-18:1/18:2	PE P-18:1/20:3	PE P-18:1/20:4	PE P-18:1/20:5	PE P-18:1/22:4	PE P-18:1/22:5 (a\b)	PE P-18:1/22:6 (a\b)	PE P-19:0/20:4 (a\b)	PE P-20:0/18:1	PE P-20:0/18:2	PE P-20:0/20:4	PE P-20:0/22:6	PE P-20:1/20:4	PE P-20:1/22:6	PI 32:0	PI 32:1	PI 34:0	PI 34:1	PI 35:2	PI 36:1	PI 36:3 (a\b\c)	PI 36:4	PI 37:4 (a\b)	PI 38:3 (a\b)	PI 38:5 (a\b)	PI 38:6	PI 40:4	PI 40:6	PS 36:1	PS 40:6	S1P d18:1	S1P d18:2	SM 31:1	SM 32:0	SM 32:1	SM 32:2	SM 33:0 **	SM 33:1	SM 33:2 **	SM 34:0	SM 34:1	SM 34:2	SM 34:3	SM 35:0 **	SM 35:1 (a\b)	SM 35:2 (a\b)	SM 36:0 **	SM 36:1	SM 36:2	SM 36:3	SM 37:0 **	SM 37:1	SM 37:2	SM 38:1	SM 38:2	SM 39:1	SM 39:2	SM 40:0	SM 40:1	SM 40:2 (a\b)	SM 40:3 (a\b\c)	SM 41:0	SM 41:1	SM 41:2 (a\b)	SM 41:3 **	SM 42:0 **	SM 42:1	SM 42:3 **	SM 43:1	SM 43:2 (a\b\c)	SM 44:1	SM 44:2	SM 44:3 (a\b)	SHexCer d18:1:/16:0 [264]	SHexCer d18:1:/16:0 OH [264]	SHexCer d18:1:/24:0 OH [264]	SHexCer d18:1:/24:1 OH [264]	TG 48:2 [NL-14:0]	TG 48:2 [NL-18:2]	TG 48:2 [SIM]	TG 48:3 [NL-16:1]	TG 48:3 [NL-18:3]	TG 48:3 [SIM]	TG 49:0 [SIM]	TG 49:1 [SIM]	TG 49:2 [SIM]	TG 50:0 [NL-18:0]	TG 50:0 [SIM]	TG 50:1 [NL-16:0]	TG 50:2 [NL-14:0]	TG 50:2 [NL-18:1]	TG 50:3 [NL-14:0]	TG 50:3 [NL-14:1]	TG 50:3 [NL-18:2]	TG 50:3 [NL-18:3]	TG 50:3 [SIM]	TG 50:4 [NL-14:0]	TG 50:4 [NL-18:3]	TG 50:4 [NL-20:4]	TG 51:0 [NL-16:0]	TG 51:1 [NL-17:0]	TG 51:1 [SIM]	TG 51:2 [NL-17:0]	TG 51:2 [NL-17:1]	TG 51:4 [SIM]	TG 52:1 [NL-18:0]	TG 52:1 [NL-18:1]	TG 52:1 [SIM]	TG 52:2 [NL-16:0]	TG 52:2 [NL-18:2]	TG 52:3 [SIM]	TG 52:4 [NL-16:1]	TG 52:4 [NL-18:3]	TG 52:4 [SIM]	TG 52:5 [NL-18:3]	TG 52:5 [NL-20:4]	TG 52:5 [NL-20:5]	TG 52:5 [SIM]	TG 52:6 [NL-18:2]	TG 52:6 [NL-20:4]	TG 52:6 [SIM]	TG 53:1 [SIM]	TG 53:2 [NL-17:1]	TG 53:2 [NL-18:1]	TG 53:3 [SIM]	TG 53:4 [SIM]	TG 54:1 [NL-18:1]	TG 54:2 [NL-18:0]	TG 54:2 [NL-20:1]	TG 54:2 [SIM]	TG 54:3 [NL-18:2]	TG 54:4 [NL-20:3]	TG 54:4 [SIM]	TG 54:5 [NL-18:3]	TG 54:5 [SIM]	TG 54:6 [NL-18:3]	TG 54:6 [NL-20:4]	TG 54:6 [NL-20:5]	TG 54:6 [SIM]	TG 54:7 [NL-20:5]	TG 54:7 [NL-22:6]	TG 54:7 [SIM]	TG 56:2 [SIM]	TG 56:3 [SIM]	TG 56:4 [SIM]	TG 56:5 [SIM]	TG 56:6 [NL-20:4]	TG 56:6 [NL-22:5] ((a\b))	TG 56:6 [SIM]	TG 56:7 [NL-20:4]	TG 56:7 [NL-20:5]	TG 56:7 [NL-22:5] ((a\b))	TG 56:7 [NL-22:6]	TG 56:7 [SIM]	TG 56:8 [NL-20:4]	TG 56:8 [NL-22:6]	TG 56:9 [NL-22:6]	TG 57:1 [SIM]	TG 58:1 [SIM]	TG 58:4 [SIM]	TG 58:5 [SIM]	TG 58:8 [SIM]	TG 58:9 [SIM]	TG 60:3 [SIM]	TG O-50:1 [NL-16:0]	TG O-50:1 [SIM]	TG O-52:2 [NL-16:0]	TG O-52:2 [NL-17:1]	TG O-52:2 [NL-18:1]	TG O-54:3 [NL-17:1]	TG O-54:3 [NL-18:1]	TG O-54:3 [SIM]	Ubiquinone
Training set	Number of healthy samples	Both	79	79	79	79	79	79	79	79	79	79	79	79	79	79	79	79	79	79	79	79	79	79	79	79	79	79	79	79	79	79	79	79	79	79	79	79	79	79	79	79	79	79	79	79	79	79	79	79	79	79	79	79	79	79	79	79	79	79	79	79	79	79	79	79	79	79	79	79	79	79	79	79	79	79	79	79	79	79	79	79	79	79	79	79	79	79	79	79	79	79	79	79	79	79	79	79	79	79	79	79	79	79	79	79	79	79	79	79	79	79	79	79	79	79	79	79	79	79	79	79	79	79	79	79	79	79	79	79	79	79	79	79	79	79	79	79	79	79	79	79	79	79	79	79	79	79	79	79	79	79	79	79	79	79	79	79	79	79	79	79	79	79	79	79	79	79	79	79	79	79	79	79	79	79	79	79	79	79	79	79	79	79	79	79	79	79	79	79	79	79	79	79	79	79	79	79	79	79	79	79	79	79	79	79	79	79	79	79	79	79	79	79	79	79	79	79	79	79	79	79	79	79	79	79	79	79	79	79	79	79	79	79	79	79	79	79	79	79	79	79	79	79	79	79	79	79	79	79	79	79	79	79	79	79	79	79	79	79	79	79	79	79	79	79	79	79	79	79	79	79	79	79	79	79	79	79	79	79	79	79	79	79	79	79	79	79	79	79	79	79	79	79	79	79	79	79	79	79	79	79	79	79	79	79	79	79	79	79	79	79	79	79	79	79	79	79	79	79	79	79	79	79	79	79	79	79	79	79	79	79	79	79	79	79	79	79	79	79	79	79	79	79	79	79	79	79	79	79	79	79	79	79	79	79	79	79	79	79	79	79	79	79	79	79	79	79	79	79	79	79	79	79	79	79	79	79	79	79	79	79	79	79	79	79	79	79	79	79	79	79	79	79	79	79	79	79	79	79	79	79	79	79	79	79	79	79	79	79	79	79	79	79	79	79	79	79	79	79	79	79	79	79	79	79	79	79	79	79	79	79	79
		Females	46	46	46	46	46	46	46	46	46	46	46	46	46	46	46	46	46	46	46	46	46	46	46	46	46	46	46	46	46	46	46	46	46	46	46	46	46	46	46	46	46	46	46	46	46	46	46	46	46	46	46	46	46	46	46	46	46	46	46	46	46	46	46	46	46	46	46	46	46	46	46	46	46	46	46	46	46	46	46	46	46	46	46	46	46	46	46	46	46	46	46	46	46	46	46	46	46	46	46	46	46	46	46	46	46	46	46	46	46	46	46	46	46	46	46	46	46	46	46	46	46	46	46	46	46	46	46	46	46	46	46	46	46	46	46	46	46	46	46	46	46	46	46	46	46	46	46	46	46	46	46	46	46	46	46	46	46	46	46	46	46	46	46	46	46	46	46	46	46	46	46	46	46	46	46	46	46	46	46	46	46	46	46	46	46	46	46	46	46	46	46	46	46	46	46	46	46	46	46	46	46	46	46	46	46	46	46	46	46	46	46	46	46	46	46	46	46	46	46	46	46	46	46	46	46	46	46	46	46	46	46	46	46	46	46	46	46	46	46	46	46	46	46	46	46	46	46	46	46	46	46	46	46	46	46	46	46	46	46	46	46	46	46	46	46	46	46	46	46	46	46	46	46	46	46	46	46	46	46	46	46	46	46	46	46	46	46	46	46	46	46	46	46	46	46	46	46	46	46	46	46	46	46	46	46	46	46	46	46	46	46	46	46	46	46	46	46	46	46	46	46	46	46	46	46	46	46	46	46	46	46	46	46	46	46	46	46	46	46	46	46	46	46	46	46	46	46	46	46	46	46	46	46	46	46	46	46	46	46	46	46	46	46	46	46	46	46	46	46	46	46	46	46	46	46	46	46	46	46	46	46	46	46	46	46	46	46	46	46	46	46	46	46	46	46	46	46	46	46	46	46	46	46	46	46	46	46	46	46	46	46	46	46	46	46	46	46	46	46	46	46	46	46	46	46	46	46	46	46	46	46
		Males	33	33	33	33	33	33	33	33	33	33	33	33	33	33	33	33	33	33	33	33	33	33	33	33	33	33	33	33	33	33	33	33	33	33	33	33	33	33	33	33	33	33	33	33	33	33	33	33	33	33	33	33	33	33	33	33	33	33	33	33	33	33	33	33	33	33	33	33	33	33	33	33	33	33	33	33	33	33	33	33	33	33	33	33	33	33	33	33	33	33	33	33	33	33	33	33	33	33	33	33	33	33	33	33	33	33	33	33	33	33	33	33	33	33	33	33	33	33	33	33	33	33	33	33	33	33	33	33	33	33	33	33	33	33	33	33	33	33	33	33	33	33	33	33	33	33	33	33	33	33	33	33	33	33	33	33	33	33	33	33	33	33	33	33	33	33	33	33	33	33	33	33	33	33	33	33	33	33	33	33	33	33	33	33	33	33	33	33	33	33	33	33	33	33	33	33	33	33	33	33	33	33	33	33	33	33	33	33	33	33	33	33	33	33	33	33	33	33	33	33	33	33	33	33	33	33	33	33	33	33	33	33	33	33	33	33	33	33	33	33	33	33	33	33	33	33	33	33	33	33	33	33	33	33	33	33	33	33	33	33	33	33	33	33	33	33	33	33	33	33	33	33	33	33	33	33	33	33	33	33	33	33	33	33	33	33	33	33	33	33	33	33	33	33	33	33	33	33	33	33	33	33	33	33	33	33	33	33	33	33	33	33	33	33	33	33	33	33	33	33	33	33	33	33	33	33	33	33	33	33	33	33	33	33	33	33	33	33	33	33	33	33	33	33	33	33	33	33	33	33	33	33	33	33	33	33	33	33	33	33	33	33	33	33	33	33	33	33	33	33	33	33	33	33	33	33	33	33	33	33	33	33	33	33	33	33	33	33	33	33	33	33	33	33	33	33	33	33	33	33	33	33	33	33	33	33	33	33	33	33	33	33	33	33	33	33	33	33	33	33	33	33	33	33	33	33	33	33	33	33	33
	Number of cancerous samples	Both	327	327	327	327	327	327	327	327	327	327	327	327	327	327	327	327	327	327	327	327	327	327	327	327	327	327	327	327	327	327	327	327	327	327	327	327	327	327	327	327	327	327	327	327	327	327	327	327	327	327	327	327	327	327	327	327	327	327	327	327	327	327	327	327	327	327	327	327	327	327	327	327	327	327	327	327	327	327	327	327	327	327	327	327	327	327	327	327	327	327	327	327	327	327	327	327	327	327	327	327	327	327	327	327	327	327	327	327	327	327	327	327	327	327	327	327	327	327	327	327	327	327	327	327	327	327	327	327	327	327	327	327	327	327	327	327	327	327	327	327	327	327	327	327	327	327	327	327	327	327	327	327	327	327	327	327	327	327	327	327	327	327	327	327	327	327	327	327	327	327	327	327	327	327	327	327	327	327	327	327	327	327	327	327	327	327	327	327	327	327	327	327	327	327	327	327	327	327	327	327	327	327	327	327	327	327	327	327	327	327	327	327	327	327	327	327	327	327	327	327	327	327	327	327	327	327	327	327	327	327	327	327	327	327	327	327	327	327	327	327	327	327	327	327	327	327	327	327	327	327	327	327	327	327	327	327	327	327	327	327	327	327	327	327	327	327	327	327	327	327	327	327	327	327	327	327	327	327	327	327	327	327	327	327	327	327	327	327	327	327	327	327	327	327	327	327	327	327	327	327	327	327	327	327	327	327	327	327	327	327	327	327	327	327	327	327	327	327	327	327	327	327	327	327	327	327	327	327	327	327	327	327	327	327	327	327	327	327	327	327	327	327	327	327	327	327	327	327	327	327	327	327	327	327	327	327	327	327	327	327	327	327	327	327	327	327	327	327	327	327	327	327	327	327	327	327	327	327	327	327	327	327	327	327	327	327	327	327	327	327	327	327	327	327	327	327	327	327	327	327	327	327	327	327	327	327	327	327	327	327	327	327	327	327	327	327	327	327	327	327	327	327	327	327	327	327	327	327	327	327	327
		Females	161	161	161	161	161	161	161	161	161	161	161	161	161	161	161	161	161	161	161	161	161	161	161	161	161	161	161	161	161	161	161	161	161	161	161	161	161	161	161	161	161	161	161	161	161	161	161	161	161	161	161	161	161	161	161	161	161	161	161	161	161	161	161	161	161	161	161	161	161	161	161	161	161	161	161	161	161	161	161	161	161	161	161	161	161	161	161	161	161	161	161	161	161	161	161	161	161	161	161	161	161	161	161	161	161	161	161	161	161	161	161	161	161	161	161	161	161	161	161	161	161	161	161	161	161	161	161	161	161	161	161	161	161	161	161	161	161	161	161	161	161	161	161	161	161	161	161	161	161	161	161	161	161	161	161	161	161	161	161	161	161	161	161	161	161	161	161	161	161	161	161	161	161	161	161	161	161	161	161	161	161	161	161	161	161	161	161	161	161	161	161	161	161	161	161	161	161	161	161	161	161	161	161	161	161	161	161	161	161	161	161	161	161	161	161	161	161	161	161	161	161	161	161	161	161	161	161	161	161	161	161	161	161	161	161	161	161	161	161	161	161	161	161	161	161	161	161	161	161	161	161	161	161	161	161	161	161	161	161	161	161	161	161	161	161	161	161	161	161	161	161	161	161	161	161	161	161	161	161	161	161	161	161	161	161	161	161	161	161	161	161	161	161	161	161	161	161	161	161	161	161	161	161	161	161	161	161	161	161	161	161	161	161	161	161	161	161	161	161	161	161	161	161	161	161	161	161	161	161	161	161	161	161	161	161	161	161	161	161	161	161	161	161	161	161	161	161	161	161	161	161	161	161	161	161	161	161	161	161	161	161	161	161	161	161	161	161	161	161	161	161	161	161	161	161	161	161	161	161	161	161	161	161	161	161	161	161	161	161	161	161	161	161	161	161	161	161	161	161	161	161	161	161	161	161	161	161	161	161	161	161	161	161	161	161	161	161	161	161	161	161	161	161	161	161	161	161	161	161	161	161
		Males	166	166	166	166	166	166	166	166	166	166	166	166	166	166	166	166	166	166	166	166	166	166	166	166	166	166	166	166	166	166	166	166	166	166	166	166	166	166	166	166	166	166	166	166	166	166	166	166	166	166	166	166	166	166	166	166	166	166	166	166	166	166	166	166	166	166	166	166	166	166	166	166	166	166	166	166	166	166	166	166	166	166	166	166	166	166	166	166	166	166	166	166	166	166	166	166	166	166	166	166	166	166	166	166	166	166	166	166	166	166	166	166	166	166	166	166	166	166	166	166	166	166	166	166	166	166	166	166	166	166	166	166	166	166	166	166	166	166	166	166	166	166	166	166	166	166	166	166	166	166	166	166	166	166	166	166	166	166	166	166	166	166	166	166	166	166	166	166	166	166	166	166	166	166	166	166	166	166	166	166	166	166	166	166	166	166	166	166	166	166	166	166	166	166	166	166	166	166	166	166	166	166	166	166	166	166	166	166	166	166	166	166	166	166	166	166	166	166	166	166	166	166	166	166	166	166	166	166	166	166	166	166	166	166	166	166	166	166	166	166	166	166	166	166	166	166	166	166	166	166	166	166	166	166	166	166	166	166	166	166	166	166	166	166	166	166	166	166	166	166	166	166	166	166	166	166	166	166	166	166	166	166	166	166	166	166	166	166	166	166	166	166	166	166	166	166	166	166	166	166	166	166	166	166	166	166	166	166	166	166	166	166	166	166	166	166	166	166	166	166	166	166	166	166	166	166	166	166	166	166	166	166	166	166	166	166	166	166	166	166	166	166	166	166	166	166	166	166	166	166	166	166	166	166	166	166	166	166	166	166	166	166	166	166	166	166	166	166	166	166	166	166	166	166	166	166	166	166	166	166	166	166	166	166	166	166	166	166	166	166	166	166	166	166	166	166	166	166	166	166	166	166	166	166	166	166	166	166	166	166	166	166	166	166	166	166	166	166	166	166	166	166	166	166	166	166	166	166	166	166	166
	Average concentration for healthy [nmol/ml]	Both	0.00655198	0.00200182	0.0928535	0.056205	0.0210245	0.0293391	0.0729051	0.0328661	0.00426573	0.120136	0.0255173	0.00468711	0.0384752	0.170448	0.0510154	890.716	704.188	142.148	15367.7	128085	25.725	146.171	5393.48	194	1001.25	10713	0.0507142	0.627772	0.127299	0.220712	0.138685	0.215971	0.155905	0.174015	0.37697	2.82601	3.0696	8.76473	4.65455	0.021716	0.0460453	0.561604	0.458704	0.809313	0.194147	0.3914	0.187	0.12611	957.086	26.0585	6.03644	0.00957591	0.749956	0.357665	0.0862244	0.253654	0.292892	0.348757	0.096775	0.0144853	0.0963468	0.0785826	0.0556453	0.136607	2.4333	1.2546	3.19582	0.0598979	0.0768274	0.0222823	0.180789	0.462718	0.172631	0.0292655	2.97692	0.0318742	0.167991	0.279723	0.719141	0.119383	0.289132	0.0413149	0.153826	0.663785	0.0620077	0.108394	0.1198	0.246777	2.83296	1.93344	301.758	4.76289	2.83149	0.47353	77.0851	46.7057	58.2933	0.809102	0.186108	0.106138	0.172258	0.477229	0.493242	3.969	11.5883	1.14003	0.0285737	0.0312003	0.219283	0.0408343	3.29805	0.744594	4.00885	0.122375	0.226441	0.132421	0.162981	0.135848	0.26387	0.0726637	1.17764	0.0472651	0.265266	0.115357	0.0155595	2.45662	3.57921	2.23693	2.98184	1.30757	0.927108	0.413587	0.365824	0.150244	0.0243452	0.184902	0.0270639	0.0179014	0.318422	4.10387	29.2409	4.31373	0.974797	2.03782	11.309	23.9499	3.28785	0.0795856	0.502286	2.27236	3.06093	2.17551	13.0044	1.01244	0.0923943	2.44017	6.48625	2.63945	0.939175	0.0766336	0.421397	33.8278	158.937	105.241	16.1822	0.407917	2.09304	0.333584	2.04221	6.37528	18.5858	76.0504	0.840407	0.203702	0.563762	0.232509	4.96542	11.5187	7.5782	0.586847	0.0634261	1.5925	0.468477	0.229997	6.40426	7.57621	1.40168	1.61482	2.17599	17.668	0.295008	3.3707	8.22688	2.00264	1.52443	0.260124	0.105325	0.700132	0.669291	0.252926	0.214636	0.311752	1.2463	0.10107	6.40426	12.1013	0.222805	0.0729365	2.22715	13.4148	1.52724	0.360358	1.31131	6.22755	0.936745	0.0555998	0.870939	1.36961	0.0561515	0.0523254	1.38964	5.50552	1.20204	1.75762	0.149116	0.601096	6.48216	1.25734	0.0421532	0.113626	0.301379	0.862771	0.220858	0.205763	0.294502	0.437434	0.53686	0.128505	0.218935	0.170167	0.253239	0.478655	0.137452	0.118447	0.199561	0.378974	0.989839	0.207981	0.0540367	0.282982	1.31679	0.252464	4.30931	0.271855	0.0956393	0.23873	1.14638	0.334923	0.196515	0.0787219	1.21368	0.11785	0.0382789	0.0606107	0.35417	0.0297786	0.0613729	0.188894	0.254417	0.0600031	0.0612362	0.0319794	0.549845	1.14871	0.660344	7.32513	0.288909	5.91151	3.92264	7.21705	0.536686	6.93424	2.99682	0.89737	0.520939	2.44573	0.147559	0.151793	1.36184	0.316853	0.344956	0.396736	12.9885	1.17279	0.0731974	7.47195	0.189938	20.1456	162.191	22.2171	0.112129	0.307482	5.50083	0.501429	1.10982	22.9589	26.5353	0.790276	2.75422	0.248986	4.27994	17.9778	5.60199	0.673102	0.738256	3.84847	46.3517	36.1602	2.06974	3.89006	0.729544	13.4987	3.49366	4.89667	8.22145	50.7073	2.08865	6.22264	0.171543	0.785067	0.520306	0.0688961	0.0756179	0.0240745	0.0266602	3.5316	3.29648	20.1115	0.75205	0.299252	5.46833	0.925971	9.18791	6.39354	4.1726	7.84817	46.0535	6.1988	33.3645	4.24186	0.386933	12.0038	1.12643	46.2045	1.03451	1.13242	0.244972	0.232271	1.34629	9.61577	4.38175	4.38175	2.87639	12.8844	12.4687	34.958	82.6482	2.09006	100.821	6.84043	6.12873	94.8805	2.61124	0.804887	0.219852	18.442	0.23039	0.153776	2.72649	1.59876	0.213779	6.80997	15.0417	5.87738	1.02744	10.2147	2.06074	36.2875	5.16255	2.49176	78.042	2.57065	57.5936	1.21122	2.21448	0.88391	20.9284	0.425817	0.432541	4.48767	1.98747	3.49745	6.37858	14.4767	2.18186	1.71817	22.6946	1.15334	0.412655	0.807232	2.45645	18.2668	0.298503	1.09829	0.143328	2.32981	1.73268	4.47642	0.96625	3.48243	3.18021	0.27375	1.84304	9.18791	0.116023	4.38175	4.81089	0.838241	2.43765	15.0417	3729.07
		Females	0.00684957	0.0020536	0.0948328	0.0556704	0.0210248	0.0301153	0.0697259	0.0322156	0.00441996	0.12022	0.0260181	0.00469074	0.0383275	0.167298	0.0464094	937.494	848.466	149.532	17052.6	137079	26.5271	159.968	5982.63	215.398	1110.83	11606.7	0.0525067	0.646979	0.14529	0.232373	0.139021	0.233433	0.176361	0.178644	0.394601	2.91461	3.40472	9.26151	4.94901	0.0233121	0.0494926	0.595459	0.496827	0.853715	0.223919	0.409894	0.167335	0.119285	912.497	28.2121	7.29567	0.0100604	0.860126	0.369106	0.0939741	0.269733	0.309528	0.365024	0.108361	0.0165343	0.104409	0.0880148	0.0619913	0.146312	2.56679	1.36373	3.38557	0.0699398	0.0867681	0.0236798	0.201743	0.500136	0.189679	0.0327557	3.32538	0.0375521	0.191384	0.310554	0.783889	0.134597	0.321638	0.0472604	0.174512	0.783381	0.0724107	0.12843	0.130675	0.289707	3.05954	2.13259	316.216	5.0829	3.05183	0.506088	78.6521	49.1188	59.006	0.841099	0.19705	0.112265	0.17995	0.507863	0.521774	4.10385	11.3083	1.0816	0.029244	0.0313581	0.219511	0.0437257	3.52717	0.809958	4.25247	0.131484	0.24272	0.13875	0.17393	0.14136	0.271717	0.076731	1.27496	0.0516158	0.282072	0.128167	0.0148942	2.79416	3.92555	2.34211	2.99272	1.28446	0.949253	0.450161	0.393739	0.162907	0.0255334	0.201183	0.0310186	0.0189398	0.379487	4.60917	32.9197	4.94091	1.15175	2.32998	12.7067	27.3511	3.82326	0.0938336	0.578064	2.66661	3.59778	2.32935	15.1366	1.13613	0.104595	2.75298	7.43817	3.08358	1.07982	0.0853275	0.455931	37.9646	165.852	120.688	17.6494	0.450812	2.30226	0.372873	2.17726	6.63118	19.3983	80.6244	0.931451	0.218713	0.600659	0.264164	4.81395	11.2933	8.14227	0.604382	0.0710273	1.80207	0.566885	0.278641	7.38716	8.21956	1.63243	1.85585	2.56641	19.0303	0.345995	3.73194	8.45334	2.1331	1.75178	0.304891	0.118234	0.760572	0.742121	0.283866	0.23827	0.342812	1.45243	0.117699	7.38716	13.9672	0.253692	0.0761734	2.63653	14.7384	1.67388	0.388885	1.42204	6.88334	1.03061	0.0610752	0.970851	1.63317	0.0660959	0.0603662	1.56562	6.28643	1.40314	2.15492	0.186577	0.743178	7.64519	1.50303	0.0534637	0.130719	0.347906	0.995	0.278022	0.242656	0.337951	0.491744	0.63029	0.151126	0.259978	0.190019	0.290216	0.523661	0.154058	0.127462	0.224881	0.413793	1.09257	0.226539	0.0597023	0.330178	1.50827	0.295019	4.6791	0.31358	0.10916	0.263911	1.29055	0.378536	0.210347	0.0919098	1.26323	0.133844	0.0418344	0.0628931	0.377371	0.0330003	0.0690509	0.215373	0.270606	0.0672923	0.0647447	0.0360309	0.698775	1.41147	0.765824	8.60309	0.327075	6.89352	4.45977	7.73402	0.580072	7.68611	3.19427	1.00358	0.558303	2.69929	0.158361	0.178377	1.5219	0.353708	0.413554	0.474011	15.0779	1.41966	0.0881623	8.71167	0.227585	22.5202	179.669	25.5969	0.128738	0.365065	6.17641	0.581866	1.2246	25.7459	29.7731	0.881137	3.15243	0.284426	4.938	19.9957	6.2386	0.745477	0.893833	4.27591	51.4549	41.3863	2.3646	4.42094	0.862168	15.6324	3.8384	5.28652	9.26014	58.4897	2.28725	7.02897	0.183048	0.844663	0.592223	0.0774328	0.086669	0.025323	0.02928	3.02542	2.61467	17.804	0.684355	0.238663	4.66787	0.805287	8.92395	5.97327	3.2835	6.10542	43.7208	5.73748	33.6866	3.4868	0.346556	10.9673	0.979643	42.739	0.826889	0.976862	0.190816	0.19884	1.25615	9.15503	4.21055	4.21055	2.62924	10.7584	10.1975	29.5599	79.848	1.76555	98.8961	6.45445	5.62942	89.7494	2.25884	0.66646	0.147495	16.0454	0.203528	0.126689	2.28265	1.45592	0.198989	6.40912	14.6454	5.64866	0.80349	8.94394	2.01549	33.7958	4.79638	2.38878	75.3862	2.37887	51.2133	1.0541	1.87172	0.683887	18.2128	0.319751	0.357246	3.8383	1.6548	3.45801	6.67165	15.5771	2.16156	1.59508	21.533	1.06707	0.373405	0.726343	2.18899	16.4124	0.27426	0.954305	0.123525	2.55596	1.55938	4.3546	0.813268	3.39558	3.12071	0.249793	1.74928	8.92395	0.115513	4.21055	4.64276	0.818004	2.32147	14.6454	3916.92
		Males	0.00613717	0.00192963	0.0900944	0.0569502	0.0210243	0.0282572	0.0773368	0.0337728	0.00405074	0.120019	0.0248191	0.00468204	0.0386811	0.17484	0.0574357	825.51	503.074	131.855	13019.1	115547	24.607	126.938	4572.23	164.173	848.515	9467.28	0.0482154	0.601	0.102222	0.204456	0.138217	0.19163	0.127389	0.167563	0.352394	2.70252	2.60245	8.07225	4.24409	0.0194913	0.0412401	0.514412	0.405563	0.747419	0.152647	0.365621	0.214412	0.135624	1019.24	23.0566	4.28115	0.00890055	0.596385	0.341718	0.0754218	0.231242	0.269702	0.326082	0.0806243	0.0116291	0.0851088	0.0654347	0.0467994	0.123079	2.24723	1.10248	2.93131	0.0459001	0.0629708	0.0203342	0.151581	0.41056	0.148867	0.0244004	2.49119	0.0239595	0.135384	0.236747	0.628885	0.0981768	0.243821	0.0330274	0.124989	0.497075	0.0475064	0.0804652	0.10464	0.186935	2.51711	1.65584	281.605	4.3168	2.52436	0.428147	74.9007	43.3421	57.2998	0.7645	0.170855	0.0975966	0.161537	0.434527	0.45347	3.78103	11.9785	1.22149	0.0276392	0.0309803	0.218965	0.0368038	2.97868	0.653481	3.66926	0.109677	0.203749	0.1236	0.147719	0.128165	0.252931	0.0669943	1.04199	0.0412005	0.241839	0.0975001	0.0164868	1.98611	3.09642	2.09031	2.96667	1.33979	0.896239	0.362606	0.326913	0.132592	0.022689	0.162207	0.0215513	0.0164538	0.2333	3.3995	24.1128	3.43948	0.72814	1.63055	9.36063	19.2088	2.54152	0.0597246	0.396657	1.7228	2.31261	1.96107	10.0323	0.840016	0.0753875	2.00413	5.15933	2.02036	0.743121	0.0645149	0.373258	28.0614	149.299	83.7095	14.137	0.348125	1.80141	0.278818	1.85395	6.01857	17.4532	69.6746	0.713497	0.182776	0.512331	0.188383	5.17656	11.8329	6.79192	0.562403	0.0528304	1.30038	0.331303	0.16219	5.03415	6.67942	1.08003	1.27885	1.63176	15.7691	0.223935	2.86715	7.91121	1.82078	1.20752	0.197721	0.0873305	0.615882	0.567772	0.209798	0.181693	0.268457	0.958965	0.0778885	5.03415	9.50043	0.179751	0.0684244	1.65651	11.5698	1.32282	0.320593	1.15696	5.31342	0.805897	0.0479675	0.731669	1.00221	0.0422896	0.0411169	1.14435	4.41697	0.921722	1.20381	0.0968982	0.403043	4.86097	0.914864	0.026387	0.0897998	0.236524	0.678453	0.141173	0.154336	0.233937	0.36173	0.406624	0.0969726	0.161725	0.142496	0.201694	0.415919	0.114303	0.10588	0.164266	0.330438	0.846633	0.182113	0.0461393	0.217193	1.04989	0.193146	3.79385	0.213692	0.0767927	0.20363	0.945407	0.274128	0.177234	0.0603387	1.14462	0.0955554	0.0333229	0.0574292	0.321829	0.0252876	0.0506703	0.151984	0.231852	0.0498423	0.0563455	0.0263319	0.342246	0.782448	0.513311	5.54373	0.235707	4.54263	3.17391	6.49643	0.476208	5.88617	2.72158	0.749318	0.468855	2.09228	0.132502	0.114736	1.13873	0.265481	0.249333	0.289019	10.076	0.828658	0.0523372	5.74385	0.137461	16.8354	137.826	17.5057	0.0889776	0.227214	4.55912	0.389306	0.949811	19.0739	22.0219	0.663621	2.19915	0.199585	3.36264	15.1651	4.71459	0.572217	0.521391	3.25264	39.2381	28.8753	1.65872	3.15003	0.544673	10.5244	3.01312	4.35324	6.77358	39.8592	1.81181	5.09866	0.155505	0.701994	0.420058	0.0569965	0.0602135	0.0223342	0.0230085	4.2372	4.24687	23.328	0.846414	0.383708	6.58412	1.0942	9.55585	6.97938	5.41196	10.2774	49.3052	6.84185	32.9154	5.29438	0.443215	13.4487	1.33105	51.0351	1.32391	1.34925	0.320462	0.278871	1.47195	10.258	4.62039	4.62039	3.2209	15.8479	15.6346	42.4826	86.5514	2.54241	103.504	7.37845	6.82474	102.033	3.10247	0.997847	0.320714	21.7827	0.267832	0.191533	3.34517	1.79787	0.234395	7.36872	15.594	6.1962	1.3396	11.9861	2.12382	39.7607	5.67297	2.63532	81.744	2.83797	66.4873	1.43024	2.69226	1.16273	24.7139	0.573666	0.537497	5.39285	2.45118	3.55242	5.97005	12.9428	2.21015	1.88974	24.3138	1.2736	0.467367	0.919985	2.82927	20.8516	0.332297	1.299	0.170932	2.01459	1.97425	4.64622	1.1795	3.6035	3.26316	0.307145	1.97374	9.55585	0.116734	4.62039	5.04525	0.86645	2.5996	15.594	3467.21
	Average concentration for cancerous samples [nmol/ml]	Both	0.00715031	0.00183557	0.101343	0.0621242	0.0233313	0.0357513	0.0977345	0.0359315	0.00394418	0.136177	0.0337541	0.00535382	0.040205	0.206018	0.050805	843.242	684.907	96.4711	14604	106112	22.6127	134.333	4655.96	209.58	962.752	10324.6	0.0480572	0.335034	0.0781157	0.214828	0.113958	0.150357	0.183989	0.329895	0.551256	2.72347	2.15728	6.42195	6.30635	0.0283515	0.0502952	0.457942	0.26833	0.85234	0.123519	0.496529	0.172732	0.212446	865.66	23.7216	2.97286	0.00958047	1.06744	0.398336	0.123507	0.301906	0.296936	0.578284	0.126737	0.013264	0.0687888	0.0756561	0.0768023	0.140846	2.00032	0.924489	2.65332	0.0626747	0.0585697	0.0199217	0.148439	0.357281	0.149764	0.0275852	3.33431	0.0411148	0.177368	0.290914	0.914934	0.128841	0.283563	0.0481718	0.163885	0.822808	0.0754951	0.127032	0.126525	0.377447	2.04816	1.47358	250.137	4.17737	2.24266	0.397374	57.8852	41.2805	36.2742	0.536353	0.126044	0.0962832	0.119568	0.449506	0.397257	3.13554	9.49485	0.751036	0.0193936	0.029129	0.203307	0.0314745	2.48803	0.574914	3.67488	0.103779	0.195272	0.117605	0.154375	0.139341	0.260824	0.0628346	0.915892	0.0337167	0.233856	0.086477	0.0124801	2.53631	3.34389	1.94907	2.38664	1.33647	1.0717	0.297196	0.253518	0.100013	0.021639	0.155287	0.0327341	0.0239683	0.285388	4.60175	32.1	3.95783	0.884041	2.28079	14.191	28.7633	2.33071	0.0545769	0.511663	2.49699	2.49289	2.09282	10.4277	0.606594	0.0458035	2.60844	5.62752	2.13788	0.768873	0.051815	0.351107	34.6285	141.53	88.0504	11.5884	0.266754	1.84311	0.278336	1.85587	6.21432	17.6192	76.0192	0.578796	0.207724	0.528897	0.136284	5.25397	12.5423	7.96483	0.402776	0.071699	1.79194	0.48729	0.228963	7.54458	4.89885	0.815576	1.33748	1.88443	15.1531	0.243309	3.0647	8.37649	1.82989	1.53807	0.232814	0.113519	0.711537	0.693964	0.258589	0.212307	0.299409	1.17443	0.0925475	7.54458	9.37465	0.15901	0.0455651	1.8603	11.964	1.06093	0.295335	1.11828	5.68558	0.828854	0.0538748	0.874741	1.66179	0.0682654	0.0564139	1.34452	5.23991	1.14329	2.21264	0.159679	0.618762	7.04611	1.35139	0.0464733	0.124313	0.33168	1.13903	0.238096	0.129992	0.223719	0.213573	0.262291	0.0748873	0.121154	0.134613	0.245562	0.353042	0.103888	0.0817713	0.188879	0.257777	0.73801	0.165003	0.044814	0.253235	0.958802	0.178023	3.07976	0.175735	0.0873823	0.176915	0.892581	0.280578	0.153518	0.0548044	0.873282	0.075692	0.0382863	0.0490362	0.27631	0.0239299	0.061559	0.15798	0.251923	0.0593706	0.0542848	0.031886	0.398869	1.27055	0.608209	6.75909	0.300629	4.78515	3.67182	7.34893	0.579981	5.77626	2.93527	1.03795	0.545338	2.79329	0.189655	0.289431	1.39812	0.270717	0.252041	0.372084	10.8505	0.816178	0.0799571	7.10763	0.155218	22.3919	177.202	20.6933	0.0853889	0.333953	6.09178	0.45109	1.66523	26.5015	26.8535	0.661948	3.30991	0.283962	3.32646	14.3194	4.73622	0.422846	0.604567	3.09004	36.2575	28.4037	2.16156	2.50255	0.395314	11.3689	3.1744	3.28726	10.3086	51.2655	1.50413	6.46478	0.1302	0.91112	0.595791	0.0558249	0.0595567	0.0153396	0.0217127	3.1119	2.56731	17.3592	0.70535	0.218014	4.21209	0.9454	9.36329	6.03971	4.11691	7.43916	50.8675	6.09273	36.0473	3.7416	0.433798	11.0577	1.01059	42.7343	0.801086	0.901737	0.206813	0.226389	1.58576	10.6647	4.93744	4.93744	2.46419	14.4142	13.8408	39.1366	88.2747	1.98358	106.073	7.04991	5.34126	87.726	2.16639	0.835136	0.166086	14.9878	0.174499	0.143492	2.01605	1.68968	0.281346	8.35813	15.917	5.56411	1.12866	12.9826	2.12247	44.4484	5.85392	2.53963	81.0784	2.3063	57.999	1.04439	2.49648	0.756558	20.055	0.345413	0.429451	3.65651	1.69261	3.65678	6.29574	16.1875	2.66141	1.97613	24.5525	1.22824	0.388926	0.873094	2.90889	19.2639	0.308487	1.18289	0.13202	1.95313	1.80283	4.19445	0.743753	4.08992	3.05008	0.218378	1.91705	9.36329	0.0995799	4.93744	5.386	0.970058	2.69493	15.917	2752.09
		Females	0.00683401	0.00175829	0.0916033	0.0550319	0.0215362	0.034056	0.0928695	0.0336184	0.00386176	0.129445	0.0339314	0.00564392	0.0383264	0.195631	0.0474429	904.316	742.47	104.575	15600.6	115044	23.0091	139.487	5013.46	217.735	1048.92	11717.7	0.0530824	0.367365	0.0923102	0.239189	0.123864	0.159386	0.190536	0.34881	0.58003	2.91207	2.39106	6.85096	6.56242	0.0317146	0.0562645	0.515965	0.314418	0.946891	0.139307	0.543073	0.179044	0.238859	910.905	25.6675	3.52601	0.0102782	1.10653	0.427476	0.137749	0.32198	0.308266	0.592217	0.140161	0.0147221	0.0767497	0.0802005	0.0844871	0.15159	2.10038	0.99114	2.73737	0.0680909	0.0624	0.022415	0.164855	0.391337	0.161328	0.0296432	3.34599	0.0434332	0.18188	0.29311	0.899212	0.131169	0.300381	0.0514548	0.173475	0.879231	0.0848511	0.138557	0.137395	0.405701	2.19583	1.61401	257.063	4.37931	2.4555	0.423027	62.0936	42.5067	37.6312	0.592333	0.137718	0.101031	0.125216	0.455452	0.406532	3.18199	9.65461	0.78399	0.0204133	0.0279644	0.19693	0.0327127	2.49993	0.567523	3.72805	0.102813	0.198846	0.117127	0.155445	0.137797	0.260627	0.0644046	0.942707	0.0354059	0.229515	0.0939624	0.013185	2.70175	3.64128	1.96566	2.45256	1.31962	1.13914	0.308574	0.261907	0.104934	0.0226766	0.162784	0.0329286	0.022155	0.314071	4.73165	33.7327	4.46332	0.946106	2.42296	14.403	28.9774	2.65837	0.0667576	0.552642	2.68407	2.76178	2.21581	11.8693	0.702135	0.0559984	2.79817	6.23033	2.35199	0.881084	0.0613011	0.383075	36.7145	147.011	94.2296	12.8533	0.321081	2.05814	0.328989	2.01435	6.54049	18.7194	81.4527	0.689026	0.231575	0.614435	0.158605	5.5381	13.5233	8.57136	0.450502	0.0785192	1.78809	0.51382	0.246708	7.73111	5.06681	0.921102	1.39437	1.9573	15.4391	0.243148	3.03372	8.38085	1.94892	1.67009	0.237406	0.106674	0.714564	0.74277	0.249915	0.222513	0.306109	1.30719	0.108983	7.73111	9.78333	0.165819	0.0464451	1.94053	12.462	1.09137	0.307764	1.14881	6.18163	0.892404	0.0555973	0.931706	1.69837	0.0719919	0.0612144	1.42675	5.5768	1.21549	2.26117	0.170706	0.652884	7.54384	1.40419	0.054884	0.120234	0.345863	1.25006	0.257931	0.136463	0.235023	0.231541	0.284316	0.0791471	0.134695	0.148084	0.257722	0.367188	0.108908	0.0884219	0.194156	0.265829	0.796123	0.177645	0.0486716	0.264107	0.999261	0.188476	3.28935	0.187215	0.0874639	0.183673	0.976372	0.290579	0.152842	0.0566833	0.910202	0.0801383	0.0408222	0.050386	0.302423	0.0262331	0.0640601	0.167251	0.279421	0.0674635	0.0577557	0.0355559	0.4423	1.36348	0.649395	7.18164	0.34236	5.18894	4.10041	7.98644	0.640814	6.37418	3.29309	1.15988	0.563711	3.06094	0.180342	0.258101	1.39053	0.280855	0.299892	0.422037	12.0973	1.00251	0.0894455	7.92729	0.186536	23.0788	185.38	23.3517	0.102063	0.347444	6.51587	0.534704	1.82132	29.0624	30.5725	0.795323	3.3818	0.324993	3.45001	15.5043	5.36669	0.435888	0.690556	3.32081	38.8413	31.79	2.4228	2.73434	0.468337	12.5772	3.10669	3.44877	10.6818	57.4367	1.62369	7.00649	0.134317	0.929445	0.629122	0.0639798	0.065635	0.0173042	0.0231597	3.25454	2.73734	18.1541	0.718324	0.258321	4.71366	0.941124	9.59927	6.43898	3.86306	6.97088	49.4849	6.3178	37.1084	4.03068	0.446327	11.7518	1.09278	46.2513	0.930044	1.03284	0.217093	0.229005	1.58627	10.7497	5.00032	5.00032	2.82264	13.6795	13.3321	38.3777	87.9118	2.0033	106.673	7.66229	5.83225	94.2864	2.60802	0.850396	0.175534	17.5184	0.213739	0.158006	2.41842	1.76573	0.287884	8.63254	17.2992	6.16619	1.10485	13.2204	2.00858	45.5512	6.0093	2.4515	82.9401	2.66366	62.9633	1.32714	2.63186	0.787009	22.9435	0.386275	0.442131	4.36717	1.70463	3.75434	6.61516	16.5007	2.75679	1.98075	25.2304	1.32413	0.417957	0.90821	2.95733	20.598	0.349255	1.25088	0.149084	1.98521	1.77555	4.36149	0.901048	4.33653	2.87238	0.233284	1.9368	9.59927	0.10079	5.00032	5.62	1.01575	2.8568	17.2992	2792.24
		Males	0.00745708	0.00191053	0.110789	0.0690028	0.0250724	0.0373956	0.102453	0.038175	0.00402412	0.142707	0.0335822	0.00507246	0.042027	0.216092	0.0540658	784.007	629.077	88.6117	13637.5	97448.5	22.2283	129.335	4309.23	201.67	879.18	8973.46	0.0431834	0.303676	0.0643487	0.191201	0.104351	0.141601	0.177638	0.311551	0.523349	2.54055	1.93054	6.00586	6.05799	0.0250897	0.0445056	0.401666	0.223629	0.760637	0.108207	0.451386	0.166611	0.186829	821.777	21.8343	2.43637	0.00890374	1.02952	0.370074	0.109694	0.282437	0.285947	0.564772	0.113718	0.0118499	0.0610676	0.0712484	0.069349	0.130425	1.90327	0.859846	2.57181	0.0574216	0.0548549	0.0175034	0.132518	0.32425	0.138549	0.0255892	3.32299	0.0388662	0.172991	0.288784	0.930182	0.126584	0.267252	0.0449876	0.154583	0.768084	0.066421	0.115855	0.115982	0.350044	1.90494	1.33738	243.42	3.98152	2.03623	0.372494	53.8035	40.0912	34.958	0.482059	0.114721	0.091678	0.11409	0.44374	0.388261	3.0905	9.33989	0.719075	0.0184046	0.0302586	0.209491	0.0302737	2.47649	0.582083	3.62331	0.104716	0.191806	0.118068	0.153338	0.140839	0.261016	0.061312	0.889885	0.0320783	0.238067	0.0792171	0.0117964	2.37585	3.05546	1.93299	2.32271	1.35281	1.00629	0.28616	0.245383	0.0952401	0.0206328	0.148017	0.0325454	0.0257269	0.257569	4.47577	30.5165	3.46757	0.823845	2.14289	13.9854	28.5556	2.01292	0.042763	0.471919	2.31555	2.2321	1.97354	9.02961	0.513931	0.0359156	2.42442	5.04287	1.93022	0.660041	0.0426146	0.320103	32.6054	136.214	82.0573	10.3617	0.214063	1.63457	0.229209	1.70217	5.89798	16.5521	70.7493	0.471886	0.184592	0.445934	0.114635	4.97841	11.5909	7.37658	0.356487	0.0650841	1.79568	0.46156	0.211752	7.36366	4.73595	0.713228	1.28231	1.81375	14.8757	0.243466	3.09475	8.37226	1.71444	1.41003	0.22836	0.120157	0.7086	0.646628	0.267002	0.202407	0.292911	1.04567	0.0766071	7.36366	8.97829	0.152406	0.0447117	1.78249	11.4811	1.03141	0.283279	1.08866	5.20447	0.767219	0.0522042	0.819492	1.62631	0.0646513	0.0517579	1.26475	4.91317	1.07326	2.16557	0.148985	0.585667	6.56338	1.30017	0.0383159	0.128269	0.317923	1.03134	0.218859	0.123715	0.212755	0.196147	0.24093	0.0707558	0.108022	0.121547	0.233768	0.339321	0.0990187	0.075321	0.183761	0.249967	0.681647	0.152742	0.0410727	0.242691	0.919561	0.167885	2.87649	0.1646	0.0873032	0.17036	0.811314	0.270878	0.154174	0.052982	0.837475	0.0713796	0.0358268	0.047727	0.250983	0.021696	0.0591332	0.148987	0.225254	0.0515214	0.0509184	0.0283267	0.356747	1.18041	0.568264	6.34926	0.260154	4.39352	3.25613	6.73063	0.52098	5.19635	2.58822	0.919701	0.527519	2.53371	0.198687	0.319817	1.40547	0.260884	0.205631	0.323637	9.64132	0.635459	0.0707544	6.31266	0.124844	21.7256	169.27	18.1149	0.0692174	0.320869	5.68047	0.369994	1.51384	24.0178	23.2465	0.53259	3.24019	0.244166	3.20664	13.1701	4.12475	0.410196	0.521167	2.86622	33.7514	25.1194	1.90818	2.27775	0.324491	10.1969	3.24008	3.13062	9.94653	45.2802	1.38818	5.93939	0.126206	0.893348	0.563464	0.0479156	0.0536616	0.0134342	0.0203094	2.97357	2.40241	16.5881	0.692767	0.178921	3.72563	0.949547	9.13441	5.65246	4.36311	7.89334	52.2085	5.87443	35.0181	3.46124	0.421647	10.3845	0.930877	39.3233	0.676011	0.774585	0.196843	0.223852	1.58527	10.5823	4.87645	4.87645	2.11655	15.1266	14.3342	39.8727	88.6266	1.96445	105.49	6.45597	4.86505	81.3632	1.73808	0.820336	0.156923	12.5335	0.13644	0.129415	1.6258	1.61592	0.275005	8.09199	14.5765	4.98016	1.15175	12.7521	2.23293	43.3788	5.70322	2.6251	79.2728	1.9597	53.1841	0.770149	2.36518	0.727024	17.2535	0.305782	0.417152	2.96726	1.68094	3.56217	5.98594	15.8837	2.5689	1.97165	23.8951	1.13524	0.36077	0.839036	2.8619	17.9699	0.268946	1.11696	0.11547	1.92202	1.82928	4.03244	0.591197	3.85074	3.22242	0.203922	1.8979	9.13441	0.0984061	4.87645	5.15904	0.925745	2.53795	14.5765	2713.15
	Fold change	Both	1.09132	0.916953	1.09143	1.10531	1.10972	1.21855	1.34057	1.09327	0.92462	1.13353	1.3228	1.14224	1.04496	1.20868	0.995876	0.946701	0.972618	0.678667	0.950307	0.828452	0.879017	0.919017	0.863258	1.08031	0.961545	0.963746	0.94761	0.533686	0.613638	0.973345	0.821706	0.696192	1.18013	1.89578	1.46234	0.963715	0.702789	0.732704	1.35488	1.30556	1.0923	0.815418	0.584974	1.05316	0.636216	1.2686	0.923701	1.68461	0.904474	0.910322	0.492486	1.00048	1.42333	1.11371	1.43239	1.19023	1.01381	1.65813	1.30961	0.915691	0.71397	0.962758	1.38021	1.03103	0.822059	0.736878	0.830249	1.04636	0.762355	0.894058	0.821062	0.772135	0.867541	0.942585	1.12005	1.28991	1.05581	1.04001	1.27226	1.07922	0.980739	1.16596	1.06539	1.23957	1.21751	1.17195	1.05614	1.52951	0.722977	0.762156	0.828933	0.877068	0.792043	0.839173	0.750926	0.883842	0.62227	0.662899	0.677262	0.907154	0.694119	0.941909	0.805399	0.790009	0.819351	0.658785	0.678722	0.933615	0.927143	0.770787	0.754394	0.772117	0.916691	0.848046	0.862353	0.888111	0.947195	1.02571	0.988458	0.864732	0.777733	0.713352	0.881593	0.749649	0.80209	1.03244	0.934254	0.871317	0.800393	1.0221	1.15596	0.718581	0.693006	0.66567	0.888841	0.839837	1.20951	1.33891	0.896258	1.12132	1.09778	0.917496	0.906897	1.11923	1.25485	1.20098	0.708886	0.685763	1.01867	1.09885	0.814421	0.961989	0.801859	0.599143	0.495739	1.06896	0.867609	0.809971	0.818668	0.67614	0.833199	1.02367	0.890479	0.836654	0.716123	0.653941	0.880589	0.83438	0.908758	0.974752	0.947995	0.999589	0.688709	1.01975	0.938155	0.586144	1.05811	1.08887	1.05102	0.686339	1.13043	1.12524	1.04016	0.995504	1.17806	0.64661	0.581856	0.828251	0.86601	0.857658	0.824756	0.909219	1.01819	0.913739	1.00895	0.89501	1.07779	1.01629	1.03686	1.02239	0.989145	0.960407	0.942335	0.915682	1.17806	0.774679	0.713673	0.624724	0.835281	0.891853	0.694674	0.819559	0.852793	0.912972	0.884824	0.968974	1.00437	1.21333	1.21574	1.07814	0.967526	0.951756	0.951123	1.25888	1.07084	1.02939	1.087	1.0748	1.10249	1.09405	1.10054	1.3202	1.07805	0.631756	0.759651	0.488241	0.488565	0.582758	0.55338	0.79106	0.969687	0.73757	0.755811	0.690362	0.946473	0.680197	0.745585	0.793355	0.829325	0.894882	0.728134	0.705142	0.714677	0.646428	0.913665	0.741067	0.77861	0.83774	0.781205	0.696177	0.719532	0.642275	1.00019	0.809035	0.780162	0.803594	1.00303	0.836341	0.990197	0.989459	0.886482	0.997079	0.725421	1.10606	0.921048	0.922726	1.04057	0.809464	0.936058	1.01827	1.08067	0.833006	0.97946	1.15666	1.04684	1.14211	1.28528	1.90675	1.02664	0.854391	0.730648	0.937864	0.835395	0.695929	1.09235	0.951242	0.817202	1.1115	1.09255	0.931415	0.761522	1.08609	1.10743	0.899608	1.50045	1.1543	1.01199	0.837616	1.20176	1.14047	0.777222	0.796502	0.845454	0.628204	0.818912	0.802927	0.782225	0.785497	1.04436	0.64332	0.541865	0.842223	0.908617	0.671327	1.25386	1.01101	0.720147	1.03891	0.758992	1.16056	1.14508	0.810276	0.787601	0.637172	0.814424	0.881159	0.778805	0.863147	0.937903	0.72853	0.77027	1.02098	1.01909	0.944657	0.986651	0.947885	1.10453	0.982889	1.08041	0.882066	1.12112	0.921183	0.897163	0.924895	0.774366	0.796295	0.844232	0.974679	1.17787	1.10908	1.12682	1.12682	0.856696	1.11873	1.11005	1.11953	1.06808	0.949051	1.05209	1.03062	0.871511	0.924595	0.829641	1.03758	0.755445	0.812702	0.757407	0.933126	0.73943	1.05687	1.31606	1.22734	1.0582	0.946699	1.09852	1.27098	1.02996	1.2249	1.13392	1.01921	1.03891	0.897166	1.00704	0.86226	1.12735	0.855921	0.958264	0.811178	0.992857	0.814791	0.85164	1.04556	0.987013	1.11818	1.21979	1.15014	1.08187	1.06494	0.942497	1.08159	1.18418	1.05459	1.03345	1.07703	0.921105	0.838321	1.04049	0.93701	0.769732	1.17444	0.959079	0.797728	1.04016	1.01909	0.858277	1.12682	1.11954	1.15725	1.10554	1.0582	0.73801
		Females	0.997729	0.856198	0.965945	0.98853	1.02433	1.13085	1.33192	1.04354	0.873709	1.07673	1.30414	1.2032	0.999973	1.16936	1.02227	0.964611	0.875074	0.699346	0.914851	0.839256	0.867383	0.871965	0.838002	1.01085	0.944267	1.00957	1.01096	0.567817	0.635353	1.02933	0.890975	0.682789	1.08037	1.95254	1.46992	0.99913	0.702276	0.739724	1.32601	1.36044	1.13683	0.8665	0.632853	1.10914	0.62213	1.32491	1.06997	2.00243	0.998255	0.909806	0.483302	1.02165	1.28647	1.15814	1.46582	1.1937	0.995924	1.62241	1.29345	0.890401	0.735088	0.911217	1.36289	1.03608	0.81829	0.726786	0.80854	0.973565	0.719158	0.94659	0.817154	0.782463	0.850534	0.904979	1.0062	1.15661	0.950342	0.94383	1.14712	0.974534	0.933909	1.08875	0.994056	1.12235	1.1718	1.07885	1.05142	1.40038	0.7177	0.756834	0.812935	0.861577	0.804602	0.835877	0.789471	0.865387	0.637753	0.704237	0.6989	0.899937	0.695837	0.8968	0.779134	0.775367	0.853762	0.724846	0.698033	0.891778	0.897131	0.748134	0.708764	0.700682	0.876678	0.781947	0.81924	0.84416	0.893719	0.974792	0.959184	0.839356	0.7394	0.68595	0.813675	0.733125	0.885244	0.966929	0.927583	0.839266	0.819508	1.02737	1.20004	0.685476	0.665178	0.644133	0.888114	0.809135	1.06158	1.16976	0.827621	1.02657	1.0247	0.903339	0.821452	1.03991	1.1335	1.05946	0.695315	0.711446	0.956022	1.00655	0.767635	0.951257	0.784143	0.618007	0.535385	1.01641	0.837616	0.762746	0.815954	0.718422	0.840203	0.967071	0.886402	0.780772	0.728257	0.712228	0.893963	0.882307	0.925175	0.986323	0.965006	1.01027	0.739735	1.05881	1.02294	0.600403	1.15043	1.19747	1.0527	0.745392	1.10548	0.992241	0.906392	0.885399	1.04656	0.616433	0.564252	0.751335	0.762662	0.811291	0.702751	0.812907	0.991424	0.913655	0.953367	0.778657	0.902228	0.939508	1.00087	0.880399	0.93387	0.892937	0.900004	0.925943	1.04656	0.70045	0.653625	0.609729	0.736017	0.845545	0.652	0.791401	0.807859	0.898056	0.865896	0.910308	0.95968	1.03992	1.0892	1.01405	0.911305	0.887116	0.866263	1.04931	0.914937	0.878503	0.986744	0.934243	1.02657	0.919789	0.99413	1.25634	0.927735	0.562373	0.695436	0.470856	0.451087	0.523717	0.518102	0.779312	0.888034	0.701194	0.706925	0.693711	0.863371	0.642421	0.728667	0.784169	0.815237	0.799892	0.662522	0.63886	0.702988	0.597025	0.801247	0.695967	0.756553	0.76764	0.726619	0.616727	0.720538	0.598746	0.975806	0.801138	0.801395	0.794935	0.927723	0.776566	1.03258	1.00254	0.892052	0.986816	0.632964	0.966003	0.847969	0.834775	1.04673	0.752727	0.919423	1.03264	1.10471	0.829311	1.03094	1.15574	1.00969	1.13398	1.1388	1.44694	0.913681	0.79403	0.725158	0.890353	0.802318	0.706159	1.01456	0.909962	0.819632	1.0248	1.03178	0.912287	0.792793	0.951732	1.05496	0.918948	1.48728	1.12882	1.02685	0.90261	1.07276	1.14263	0.698666	0.775382	0.860239	0.58471	0.772579	0.776632	0.754861	0.76813	1.02461	0.618496	0.543209	0.804563	0.80937	0.652371	1.15353	0.981996	0.709886	0.996801	0.73378	1.10037	1.06231	0.826262	0.757306	0.683339	0.790972	1.07573	1.04691	1.01967	1.04964	1.08237	1.00981	1.16868	1.07568	1.07796	1.17651	1.14175	1.13184	1.10115	1.10158	1.15598	1.28789	1.07154	1.11549	1.08218	1.12475	1.0573	1.13771	1.15171	1.2628	1.17418	1.18757	1.18757	1.07356	1.27152	1.30739	1.2983	1.10099	1.13466	1.07864	1.18713	1.03603	1.05055	1.15458	1.27599	1.1901	1.0918	1.05017	1.24719	1.05948	1.2128	1.44674	1.34691	1.1812	1.09162	1.37506	1.47814	0.996574	1.34783	1.25288	1.02626	1.1002	1.11971	1.22943	1.25903	1.40612	1.15079	1.25975	1.20805	1.23761	1.13779	1.03011	1.08569	0.991533	1.05929	1.27537	1.24178	1.17171	1.2409	1.11931	1.25039	1.351	1.25503	1.27345	1.31077	1.20691	0.776698	1.13863	1.00158	1.10794	1.27711	0.920425	0.933907	1.1072	1.07568	0.872543	1.18757	1.21049	1.24174	1.2306	1.1812	0.712866
		Males	1.21507	0.990099	1.2297	1.21163	1.19255	1.3234	1.32476	1.13035	0.993427	1.18904	1.35308	1.08339	1.0865	1.23594	0.941327	0.949724	1.25046	0.672041	1.0475	0.843368	0.903331	1.01889	0.942479	1.2284	1.03614	0.947839	0.895635	0.505284	0.629501	0.935171	0.754979	0.738929	1.39445	1.8593	1.48513	0.940068	0.741816	0.744014	1.42739	1.28723	1.07918	0.780825	0.551405	1.01768	0.708876	1.23458	0.777057	1.37755	0.806265	0.94699	0.569094	1.00036	1.72627	1.08298	1.45441	1.22139	1.06023	1.73199	1.41047	1.01898	0.717524	1.08885	1.48184	1.05969	0.846941	0.779917	0.877358	1.25101	0.871116	0.860783	0.874236	0.789776	0.930687	1.04872	1.33389	1.62216	1.27779	1.2198	1.4791	1.28934	1.0961	1.36213	1.23677	1.54521	1.39815	1.43981	1.10839	1.87254	0.756796	0.807675	0.864402	0.92233	0.806632	0.870014	0.718331	0.924993	0.610089	0.630554	0.671452	0.939356	0.706278	1.0212	0.8562	0.81737	0.779724	0.588686	0.665886	0.976702	0.956733	0.822569	0.831406	0.890741	0.987477	0.95477	0.941381	0.955246	1.03804	1.09889	1.03196	0.915183	0.854027	0.778591	0.984404	0.812482	0.715506	1.19623	0.986771	0.924739	0.782935	1.00972	1.12279	0.789177	0.750607	0.718294	0.909374	0.912515	1.51014	1.56359	1.10402	1.3166	1.26557	1.00817	1.13144	1.31421	1.49407	1.48659	0.792015	0.716004	1.18974	1.34406	0.965187	1.00635	0.900049	0.61181	0.476413	1.20971	0.977429	0.955383	0.888201	0.66054	0.85759	1.16193	0.912359	0.980262	0.732949	0.614904	0.907383	0.822075	0.91813	0.979963	0.948374	1.01542	0.66137	1.00993	0.870404	0.608518	0.96172	0.979544	1.08608	0.633864	1.23195	1.38089	1.39316	1.30558	1.46274	0.709037	0.660377	1.00271	1.11153	0.943349	1.08721	1.07938	1.05828	0.941597	1.1677	1.15496	1.37589	1.15055	1.13889	1.27266	1.11401	1.09109	1.09041	0.983548	1.46274	0.94504	0.84787	0.653447	1.07605	0.992334	0.779704	0.883611	0.94097	0.979495	0.952006	1.08832	1.12003	1.62272	1.52877	1.2588	1.10522	1.11234	1.16441	1.79893	1.53754	1.45311	1.35022	1.42117	1.45208	1.42839	1.34415	1.52013	1.55029	0.801601	0.909455	0.542247	0.592513	0.729647	0.667936	0.852988	1.15903	0.815833	0.866281	0.711378	1.11868	0.756472	0.805127	0.838719	0.89019	1.1174	0.875866	0.869216	0.758199	0.770266	1.13687	0.836618	0.858163	0.988143	0.869893	0.878077	0.731663	0.746997	1.07514	0.831058	0.779866	0.857969	1.16702	0.980285	0.971541	1.03369	0.903682	1.07576	1.04237	1.50862	1.10705	1.14531	1.10372	0.967175	1.0259	1.03605	1.09402	0.882806	0.950998	1.22738	1.12512	1.21098	1.4995	2.78741	1.23425	0.982686	0.824725	1.11978	0.956861	0.766853	1.35189	1.09903	0.908209	1.29047	1.22814	1.0348	0.77792	1.41219	1.24596	0.950393	1.59383	1.25919	1.05561	0.802551	1.47339	1.22337	0.953606	0.868452	0.87489	0.716855	0.999571	0.881198	0.86017	0.869926	1.15039	0.723087	0.595753	0.968885	1.07532	0.719147	1.46843	1.136	0.766185	1.16489	0.811589	1.27259	1.3414	0.840676	0.891189	0.601507	0.882692	0.701777	0.56569	0.711083	0.818473	0.466295	0.56585	0.867804	0.955897	0.809881	0.806196	0.768025	1.05888	0.858603	1.06388	0.653757	0.951336	0.772153	0.699357	0.770515	0.510617	0.574086	0.614248	0.802709	1.07699	1.03161	1.05542	1.05542	0.657128	0.954486	0.916826	0.938566	1.02398	0.77267	1.01919	0.874976	0.712855	0.797422	0.560222	0.822106	0.489293	0.575387	0.509424	0.675684	0.486012	0.898797	1.17325	1.09815	0.934751	0.803744	0.859773	1.06391	1.05138	1.091	1.00533	0.996121	0.969768	0.690528	0.799915	0.538474	0.878511	0.625272	0.698129	0.533032	0.776102	0.550221	0.68577	1.00275	1.00266	1.22722	1.16232	1.04335	0.982779	0.891361	0.771921	0.91201	1.01153	0.861801	0.809355	0.859857	0.675534	0.954053	0.926572	0.867896	0.501228	1.06861	0.987516	0.663928	0.961579	0.955897	0.842996	1.05542	1.02256	1.06843	0.976281	0.934751	0.782517
	p-value	Both	0.346032	0.244316	0.222719	0.130065	0.240512	5.02935e-05	0.000489977	0.246956	0.187602	0.000439195	1.64308e-06	0.130116	0.265799	1.11425e-05	0.93345	0.0765121	0.699988	1.08945e-10	0.168233	1.00663e-07	0.0214465	0.0270505	0.00269987	0.118795	0.445974	0.549802	0.529003	2.277e-11	4.26006e-08	0.678192	0.0610186	1.53541e-06	0.00370017	7.50352e-18	6.16498e-11	0.490443	2.50992e-08	2.20205e-07	2.54943e-11	2.12743e-06	0.111945	3.77478e-05	7.87892e-13	0.265673	2.40543e-05	0.00100412	0.554862	0.000181958	0.391677	0.0244609	3.34273e-07	0.996129	5.82236e-20	0.0102867	4.54146e-14	1.6249e-05	0.750471	1.35494e-24	4.77748e-09	0.107507	2.58508e-09	0.491728	1.39654e-10	0.492083	6.37136e-05	1.16088e-08	3.20826e-05	0.477498	8.96874e-07	0.124133	5.69111e-05	1.82526e-06	0.00381369	0.266295	0.00280241	6.11348e-07	0.195544	0.348552	1.52343e-09	0.111637	0.621347	0.000483971	0.139448	8.56118e-08	6.33031e-05	0.000476962	0.503719	6.85788e-21	6.57478e-08	4.68579e-06	3.87175e-08	0.0113006	3.12622e-06	0.000521148	7.95948e-09	0.00816029	6.6428e-10	1.02954e-06	2.76921e-14	0.0213233	8.03877e-13	0.145603	2.93491e-06	6.59176e-06	8.26212e-05	0.000116335	1.83859e-11	0.48261	0.17102	5.1538e-09	1.81766e-09	2.291e-07	0.0155586	0.000772584	0.00349832	0.00417099	0.263712	0.517112	0.774456	0.00323391	2.58313e-09	2.14341e-07	0.0496429	1.86623e-08	0.0299196	0.51065	0.131324	0.0960699	0.0105884	0.66482	0.00410595	1.87575e-08	1.29808e-09	2.25554e-09	0.00942723	4.336e-05	0.0884422	0.00168816	0.225535	0.00181621	0.00226816	0.0294326	0.170375	0.0254566	2.10844e-08	0.00213773	3.97213e-08	2.22475e-05	0.735774	0.0677758	0.000141901	0.277819	5.14683e-05	3.97427e-11	2.24523e-07	0.110097	0.00181974	6.88396e-05	0.000837716	0.000539527	1.53091e-05	0.595914	4.79812e-08	0.00010657	0.00134268	1.01103e-07	0.0111102	0.00910907	0.0461584	0.493159	0.323739	0.992731	2.26212e-07	0.729911	0.309342	7.79613e-06	0.10959	0.059239	0.294146	7.65418e-12	0.0504768	0.00084832	0.406471	0.928021	5.57705e-06	1.24852e-12	2.67335e-15	5.35369e-05	0.00535414	0.00065347	0.000331609	0.0164265	0.543419	0.0939032	0.853342	0.0247602	0.106069	0.666973	0.436114	0.625123	0.823261	0.476049	0.182699	0.0761321	5.57705e-06	3.96656e-07	3.04743e-07	2.36627e-05	0.000361656	0.00690852	5.22001e-06	0.000119899	0.000776075	0.0269276	0.0150306	0.469524	0.916514	0.00309958	0.00186073	0.200928	0.652119	0.437547	0.539111	0.000313587	0.423764	0.713719	0.127718	0.230029	0.24109	0.201744	0.136931	0.000149275	0.423036	3.09463e-11	1.07936e-05	7.62536e-12	3.45795e-08	5.18893e-12	2.57199e-09	1.79714e-05	0.520379	1.63866e-06	1.34483e-05	0.00157552	0.214436	3.54014e-11	2.84928e-08	0.000352128	0.000421975	0.0522998	1.34897e-06	1.01086e-06	1.65581e-07	7.12226e-05	0.0874578	7.92541e-07	5.85623e-06	0.00256435	6.34677e-07	2.25194e-07	6.73741e-09	0.000738408	0.996531	2.91626e-06	3.65293e-06	0.000354608	0.955844	0.00329717	0.844465	0.82221	0.0657101	0.960797	0.00540144	0.296944	0.171557	0.188043	0.39721	0.000690014	0.223038	0.719231	0.0968275	0.000266113	0.647699	0.0236423	0.301749	0.0186503	0.000421123	6.33042e-14	0.576003	0.000390902	2.69537e-06	0.233719	8.66883e-05	1.62611e-09	0.0976972	0.249048	0.000268399	0.00614352	0.00122181	0.0599785	8.45142e-08	0.0606062	0.023172	0.0307494	3.69648e-09	0.000376696	0.767886	0.000938405	1.13105e-07	0.0452032	7.08372e-07	2.01517e-08	8.79761e-06	3.35115e-14	0.000105871	4.04799e-07	2.83119e-08	2.13243e-08	0.279176	4.55058e-15	1.57148e-18	0.00227229	0.0166101	1.2764e-16	3.17605e-08	0.778735	2.71527e-10	0.395865	1.16407e-09	0.000248206	0.00029768	0.000296343	1.14533e-05	2.19775e-08	3.47616e-05	0.179459	0.0157216	0.158688	0.494498	0.0184565	0.0147812	0.841244	0.803006	0.477178	0.897382	0.645358	0.0251393	0.765892	0.11171	0.119118	0.163796	0.251491	0.252495	0.279533	0.01449	0.0227147	0.230137	0.839689	0.0183699	0.177031	0.0675041	0.0675041	0.0650881	0.169738	0.250138	0.143821	0.0156471	0.461658	0.029727	0.671171	0.047026	0.14877	0.041531	0.732009	0.295063	0.0361057	0.00556922	0.473317	0.022845	0.581986	0.000115312	0.000544168	0.351823	0.396258	0.41603	0.0017974	0.657666	0.00233874	0.00930875	0.747093	0.360399	0.21395	0.91802	0.16692	0.109759	0.284064	0.651716	0.241198	0.960228	0.112419	0.0969822	0.54065	0.832238	0.0441408	3.25556e-05	0.0127372	0.183494	0.377433	0.544889	0.307897	0.0811061	0.500792	0.69429	0.51415	0.515541	0.00884518	0.538066	0.112264	0.0114379	0.0514462	0.803409	0.0242732	0.608429	0.803006	0.0292807	0.0675041	0.0737221	0.0207393	0.102124	0.351823	2.91329e-08
		Females	0.987286	0.13369	0.71839	0.888745	0.852437	0.0481184	0.00423955	0.658965	0.0587139	0.115804	0.000394596	0.126394	0.999607	0.00725862	0.724293	0.371122	0.110312	6.36219e-06	0.044689	6.57669e-06	0.0270482	0.00209987	0.00180109	0.857809	0.378513	0.908543	0.870595	3.19742e-10	9.11154e-05	0.6664	0.248953	2.57937e-05	0.301562	4.73291e-14	4.12067e-08	0.988425	2.47217e-05	8.08235e-06	1.99155e-07	9.13914e-05	0.0781624	0.0279565	1.93596e-08	0.0902304	0.000948641	0.00263611	0.486584	1.44626e-10	0.965116	0.0604571	1.58176e-05	0.815128	3.36939e-09	0.00291981	2.53754e-09	0.00165379	0.945776	4.36446e-16	1.13457e-05	0.0680136	3.11371e-06	0.075373	3.617e-06	0.538041	0.00283999	9.18979e-06	0.000498159	0.727921	4.51248e-06	0.382473	0.00116047	0.000563183	0.00633314	0.109948	0.891726	0.0175516	0.335723	0.310509	0.00403199	0.662107	0.139864	0.0916322	0.903793	0.00511062	0.00686542	0.147375	0.472131	2.62729e-11	1.40081e-05	0.00019934	6.88033e-06	0.0273203	0.00041373	0.00845619	0.000288538	0.0318124	5.87114e-05	0.00325412	1.67973e-08	0.0584173	2.56412e-07	0.0449127	0.000133874	0.000315249	0.0162008	0.00425393	7.76803e-08	0.259505	0.14882	1.12335e-07	3.38963e-08	3.57353e-07	0.00562502	0.000488545	0.00458494	0.001738	0.0914082	0.572287	0.433183	0.00685346	3.15926e-08	7.50868e-06	0.0203256	1.10878e-06	0.170014	0.592733	0.193774	0.167304	0.132495	0.697712	0.00788109	3.23429e-07	1.56449e-07	2.79144e-07	0.0540924	0.000133042	0.695021	0.121501	0.112043	0.515454	0.449065	0.0246026	0.0328673	0.533562	0.00573441	0.414884	1.6503e-06	0.00137689	0.500841	0.91779	2.59949e-05	0.27756	0.000207491	3.24254e-07	5.13213e-05	0.751346	0.000905122	1.61148e-05	0.00443184	0.00798252	0.00140308	0.565502	1.36923e-06	2.05433e-05	0.00986114	0.000293618	0.0575074	0.142767	0.195792	0.772394	0.578293	0.866263	0.000397905	0.418903	0.770035	0.000256393	0.00080409	0.00150783	0.406281	3.32577e-05	0.207467	0.838426	0.0559706	0.0244433	0.232249	9.07667e-13	8.14751e-12	6.7517e-08	7.11159e-06	0.000781511	1.2983e-07	9.39763e-05	0.832801	0.227379	0.441854	2.17381e-05	0.0717615	0.187325	0.988969	0.0146016	0.245691	0.0658329	0.0383971	0.167612	0.232249	1.23802e-10	3.11801e-08	5.15211e-05	9.50241e-08	0.00196759	5.88908e-05	0.000535774	0.000637038	0.0435861	0.0264318	0.101154	0.444532	0.628686	0.272433	0.837786	0.351026	0.143016	0.195566	0.526476	0.384652	0.200297	0.837228	0.33886	0.78779	0.354237	0.943627	0.0144503	0.536234	1.48405e-13	1.58692e-06	8.64332e-08	8.22617e-06	1.90187e-11	1.01981e-06	0.000492956	0.0466126	1.20955e-05	6.0838e-05	0.0185251	0.00316446	2.04964e-09	1.31769e-05	0.00577467	0.0035309	0.00139365	4.60279e-07	1.0089e-06	1.6323e-05	0.000540632	0.000332819	1.47912e-06	0.000117545	0.000182485	1.81228e-07	4.92962e-08	1.66814e-05	0.00541424	0.655478	3.46302e-05	0.00200711	0.00236633	0.252942	0.000511055	0.609292	0.965462	0.222388	0.867428	0.00161621	0.754417	0.0332385	0.0192574	0.430731	0.000385772	0.240429	0.642475	0.0862916	0.00247931	0.604004	0.0863821	0.863841	0.0844812	0.132012	0.00088133	0.13798	8.35656e-05	2.5311e-05	0.0736261	3.34579e-05	2.55664e-08	0.817597	0.052103	0.000861305	0.586772	0.254222	0.0266143	8.99016e-06	0.310646	0.336982	0.122142	2.80623e-05	0.0136649	0.573719	0.0390434	0.0477534	0.117758	4.27554e-11	2.49706e-07	0.000549076	1.63925e-14	1.36784e-06	3.15368e-06	5.20534e-07	5.19246e-08	0.571693	1.58673e-11	3.13419e-16	0.00162809	6.12324e-05	8.04384e-12	0.00292498	0.672308	4.16582e-07	0.956826	3.6142e-07	0.061887	0.143452	0.00600346	1.21223e-05	1.57595e-07	0.000261848	0.470559	0.664058	0.866116	0.615249	0.568851	0.927794	0.245706	0.427979	0.406237	0.198593	0.389391	0.0260541	0.170061	0.106709	0.0901143	0.00386782	0.435703	0.345688	0.37468	0.302613	0.60167	0.347057	0.407854	0.00899541	0.102745	0.0348422	0.0348422	0.447252	0.0242822	0.0158229	0.0119422	0.00738735	0.148591	0.0124963	0.0663222	0.693032	0.477294	0.222964	0.0187862	0.192053	0.450123	0.690467	0.0311997	0.622617	0.149017	0.000134763	6.84771e-05	0.0307744	0.266344	0.0172693	5.60372e-05	0.971116	0.00144855	0.000324253	0.727879	0.0948653	0.350269	0.0203381	0.131148	0.000159702	0.197612	0.0501494	0.115964	0.0718265	0.386098	0.800506	0.432713	0.90921	0.395133	0.000102287	0.00174553	0.0294068	0.00943273	0.256343	0.0162513	0.00608868	0.0148689	0.0207832	0.0304564	0.149698	0.00526483	0.131638	0.976595	0.359062	0.0210002	0.73141	0.625481	0.280735	0.427979	0.106368	0.0348422	0.0131978	0.00682381	0.00593924	0.0307744	2.46716e-06
		Males	0.102305	0.927557	0.0658986	0.0793958	0.148594	0.000570701	0.0558093	0.338033	0.950659	0.00220665	0.00233889	0.59604	0.14451	0.00149929	0.427253	0.250254	0.0391246	6.09408e-06	0.38965	0.0053073	0.317084	0.763075	0.464898	0.00956775	0.636926	0.51648	0.576393	0.000427831	0.000222967	0.613465	0.211632	0.0196808	2.13976e-05	5.04151e-06	0.000117478	0.542058	0.000130208	0.00725639	8.33083e-06	0.000436721	0.380038	0.000528631	2.28261e-05	0.802472	0.00609439	0.0714187	0.374184	0.297499	0.437765	0.423098	0.00693902	0.998695	1.37538e-21	0.299224	8.22097e-09	0.00018152	0.309037	4.97797e-10	3.76707e-07	0.826293	0.000517701	0.452793	4.04895e-08	0.384759	0.0118925	0.00025455	0.0332769	0.0240065	0.0425835	0.361367	0.0302655	0.00169451	0.360192	0.58961	3.79792e-07	3.69758e-13	2.95309e-06	0.000159367	1.39913e-09	0.000442017	0.126968	7.20211e-06	0.00151165	6.21735e-14	8.93519e-06	1.54412e-09	0.588523	2.60209e-19	0.00241197	0.0137341	0.00204714	0.286828	0.00621552	0.0485051	1.42147e-05	0.171828	1.82443e-07	1.10635e-05	9.19275e-07	0.319029	4.10472e-07	0.724539	0.00828451	0.00957219	0.00210355	0.0105717	9.565e-05	0.89948	0.590725	0.00617588	0.00619129	0.0708424	0.806713	0.436818	0.366958	0.471678	0.569585	0.174867	0.60763	0.231567	0.00775391	0.0096115	0.863562	0.00360247	0.116109	0.00211717	0.827617	0.35114	0.0106283	0.89241	0.107228	0.00942145	0.00189051	0.00202722	0.167381	0.119709	0.0185019	0.0115069	0.38709	6.9336e-06	3.22667e-07	0.861253	0.176478	0.000122635	6.46935e-10	3.8075e-05	0.00265346	0.00937609	0.0358584	1.38253e-05	0.601524	0.903535	0.108397	2.88882e-05	0.00292239	0.00136653	0.701794	0.488295	0.173304	0.0599533	0.00818542	0.00749944	0.00716731	0.690401	0.095812	0.000330584	0.23675	0.0635186	0.265576	0.732173	0.58358	0.809472	0.000546739	0.915378	0.183922	0.0193162	0.533726	0.78338	0.245625	1.73165e-07	0.0241247	3.09844e-08	7.50928e-07	0.00010507	1.9104e-12	0.00182948	9.66783e-08	0.968592	0.135305	0.327392	0.233024	0.13771	0.181361	0.394086	0.00463283	0.0316374	8.22335e-06	0.0136445	0.0202002	0.000962022	0.164028	0.407651	0.116719	0.801373	1.9104e-12	0.462083	0.127126	0.0446263	0.274959	0.899416	0.0311415	0.110681	0.375336	0.691917	0.488093	0.163345	0.0395938	3.80704e-08	1.66647e-06	0.0164078	0.289267	0.221231	0.111075	1.7225e-12	0.000641918	3.05344e-05	5.52232e-05	6.61384e-05	0.000520596	0.000502152	0.000773216	6.87169e-05	2.29676e-05	0.0341277	0.312268	6.18542e-06	0.000190604	0.00269636	2.22462e-06	0.0186355	0.0278472	0.0356412	0.0837537	0.0522934	0.138129	0.00144834	0.000109624	0.0443009	0.0933745	0.185552	0.165405	0.122776	0.00492089	0.0593498	0.139981	0.0599685	0.0184589	0.898713	0.0843666	0.164016	0.000208164	0.0612015	0.331607	0.0200649	0.000591129	0.114394	0.082277	0.833899	0.726854	0.613603	0.21658	0.292064	0.768583	0.0109106	0.171152	0.0787467	0.114595	0.653188	0.666472	0.586159	0.207337	0.086294	0.459393	0.0168581	0.0878105	0.0168718	0.00118476	4.52484e-15	0.00195683	0.744844	0.0174382	0.0420112	0.39674	2.1638e-05	3.00298e-06	0.082273	0.131412	2.82221e-05	4.42015e-06	0.437845	0.0017176	4.70983e-08	0.000639003	0.428261	5.6239e-07	5.22652e-05	0.356531	0.0485111	1.04219e-12	0.0258317	0.55879	0.00681289	0.00703471	0.00117828	0.994152	0.0239804	0.00714382	0.00748981	0.0274626	1.70315e-07	2.57112e-08	0.659655	0.191369	8.12501e-07	1.13925e-09	0.0140612	0.000105261	0.00337637	0.000820963	0.000178125	5.88269e-07	0.0633994	0.150666	0.00364877	0.0684831	0.0353968	0.00220345	0.0663971	0.231123	0.00303951	0.00552477	0.378469	0.728769	0.150648	0.179147	0.119837	0.42417	0.124146	0.453416	0.00321542	0.736672	0.0302078	0.0271056	0.0346403	0.000575668	0.00368963	0.0589817	0.240278	0.498481	0.800581	0.619083	0.619083	0.00894691	0.698231	0.540962	0.572003	0.572861	0.021641	0.610838	0.238183	0.00266311	0.0119469	0.00028887	0.319507	0.172755	0.00229281	0.000250832	0.0275526	0.0097034	0.488329	0.131864	0.333621	0.510993	0.0562796	0.411036	0.611472	0.58915	0.36392	0.943733	0.967616	0.624124	0.00398818	0.0390273	0.000219599	0.2913	0.0971891	0.0279077	0.0844088	0.368274	0.0136597	0.0166869	0.977951	0.9805	0.0316938	0.0454224	0.644154	0.861179	0.363278	0.169038	0.476976	0.946195	0.277643	0.145905	0.460006	0.107504	0.627363	0.427162	0.0297789	0.000610614	0.618924	0.956738	0.006076	0.761433	0.728769	0.147266	0.619083	0.83668	0.528761	0.819814	0.510993	0.00351325
	Standard Deviation for all samples	Both	0.00715338	0.00142214	0.0678651	0.0395915	0.0195533	0.0165	0.0726294	0.0267239	0.00198805	0.0463199	0.0184721	0.00493402	0.0158385	0.0857974	0.021588	229.021	453.635	49.9826	4883.84	35164.6	10.3131	41.034	1776.47	91.3785	440.155	5863.82	0.0267734	0.285936	0.0826097	0.100957	0.0997112	0.0969414	0.084218	0.207409	0.270516	1.20502	1.10125	3.29489	2.34118	0.0142503	0.0269013	0.242909	0.18573	0.365294	0.0993054	0.28096	0.146008	0.178096	475.968	9.35307	4.22058	0.00762497	0.370862	0.14848	0.0522633	0.115257	0.112973	0.238333	0.054054	0.00600214	0.0348609	0.0288242	0.0350972	0.0534856	0.839991	0.436094	1.00078	0.0357693	0.0272455	0.0102621	0.0679897	0.170695	0.0664401	0.0125883	1.1973	0.0174179	0.0683101	0.111683	0.354633	0.0547558	0.105756	0.0188225	0.066172	0.28714	0.035759	0.0505479	0.0786137	0.156969	1.24294	0.828693	84.372	2.16721	1.05653	0.195303	28.9601	17.6003	22.8987	0.384288	0.0638513	0.0369989	0.0616046	0.169811	0.167023	1.50247	4.53823	0.623523	0.0106431	0.0194411	0.10632	0.0135927	0.993578	0.246324	1.18286	0.0447307	0.0853766	0.045217	0.0663661	0.0500514	0.10255	0.0278876	0.363161	0.0177574	0.141378	0.038562	0.00824978	0.966619	1.27822	1.11988	1.51263	0.620765	0.539783	0.139633	0.132765	0.0545214	0.0102642	0.0613708	0.0369637	0.017548	0.238102	1.41019	8.63104	1.37581	0.528078	0.941438	5.80577	17.5263	1.39956	0.0450299	0.232976	1.20721	1.17875	0.679409	5.65993	0.423825	0.0550101	0.980057	2.27912	0.957362	0.409926	0.0492668	0.144846	15.6023	30.2086	32.5375	9.59957	0.197632	0.808789	0.170104	0.792936	2.04616	7.61246	31.3068	0.383889	0.0987325	0.291618	0.184507	1.82127	5.26564	3.19113	0.217258	0.0468545	0.58694	0.210222	0.100175	2.4727	2.64707	0.45986	0.546256	0.827046	6.08499	0.11603	1.23159	2.32327	0.864449	0.608445	0.107267	0.05187	0.264141	0.297024	0.125853	0.0964116	0.162639	0.431779	0.0387537	2.4727	4.32229	0.0919043	0.0384625	0.826496	4.55382	0.694229	0.136928	0.471057	2.158	0.379589	0.023102	0.34664	0.822689	0.0340264	0.0265935	0.758068	2.56452	0.64198	1.04449	0.113469	0.358656	3.12514	0.62588	0.026755	0.0793675	0.172069	0.596532	0.134998	0.0834485	0.14275	0.212288	0.26883	0.0580464	0.0998225	0.0726273	0.115005	0.232137	0.0657981	0.0796358	0.075509	0.14465	0.333526	0.101285	0.0213869	0.149648	0.664379	0.120692	1.86849	0.165958	0.042029	0.10481	0.479329	0.163399	0.0851274	0.0353882	0.513873	0.07981	0.016771	0.0219081	0.137711	0.0135806	0.0316806	0.0899986	0.119214	0.0280716	0.0304592	0.0152837	0.308954	1.22837	0.317047	3.5905	0.137267	2.66548	1.76553	3.48311	0.270609	2.67527	1.39064	0.574978	0.227654	1.39528	0.116521	0.251059	0.571948	0.0979683	0.136002	0.165742	4.00533	0.404713	0.0363968	2.57831	0.072288	6.96264	42.27	7.2016	0.0366601	0.129413	2.30963	0.189979	1.07868	9.77895	9.56111	0.29745	1.05167	0.169903	1.57152	4.89186	1.64768	0.260412	0.263482	1.23394	14.6455	10.5008	0.711119	1.17942	0.271951	4.51966	1.29956	1.50411	3.67854	17.8452	0.683187	2.51188	0.0541851	0.330079	0.190605	0.0341235	0.0303402	0.0103963	0.0104548	2.38485	2.06514	14.9869	0.678646	0.241676	3.42509	0.791226	5.77919	3.86233	3.42594	6.54303	16.6502	2.71162	14.0509	2.40857	0.282235	6.59526	0.763824	26.2137	0.74202	0.764006	0.209542	0.246428	0.832254	6.15207	2.4641	2.4641	1.70318	8.94952	8.91016	22.3166	17.8494	1.08136	19.8471	4.0821	3.15827	40.729	1.97426	0.694834	0.236349	12.6361	0.169845	0.115211	2.0496	1.3127	0.154431	3.8159	8.1583	2.96904	1.09349	7.37643	0.973694	22.5214	2.32666	1.1957	27.4315	1.66447	32.1229	1.22915	1.58752	0.64356	16.0896	0.367717	0.389995	3.94946	1.09179	1.89193	3.48588	6.97752	1.17459	0.881127	11.7694	0.734179	0.282622	0.526808	2.13107	11.8487	0.233661	1.02107	0.120914	0.926512	0.888539	1.50407	0.655531	2.73559	3.59357	0.183695	1.16282	5.77919	0.0861657	2.4641	2.64436	0.465901	1.26018	8.1583	1384.97
		Females	0.00824013	0.00141332	0.0640316	0.0347732	0.0192134	0.0160711	0.0725108	0.0250737	0.00214435	0.0444974	0.019808	0.00643896	0.0156807	0.0855414	0.0199293	244.878	401.904	53.6343	5212.57	34943.2	9.5456	40.7905	1846.92	88.6308	468.428	6295.39	0.0259376	0.281777	0.104642	0.103833	0.11663	0.107432	0.0848121	0.215352	0.277125	1.22717	1.22806	3.34161	2.31024	0.0157771	0.0312043	0.261792	0.194199	0.393733	0.111746	0.307558	0.130272	0.181891	290.636	10.0786	4.74428	0.00927506	0.349706	0.160838	0.0578906	0.124955	0.11764	0.242993	0.0599626	0.00615844	0.0364764	0.0264335	0.0404259	0.0558236	0.859822	0.45922	1.05125	0.0377067	0.0295818	0.0101748	0.0719201	0.185581	0.0704317	0.0129604	1.11297	0.0167152	0.0674368	0.119305	0.316416	0.0523926	0.103938	0.0185679	0.0648645	0.275028	0.0410842	0.0547433	0.0906327	0.156954	1.29516	0.867878	83.687	2.02457	1.09181	0.21046	29.3232	18.5144	24.4937	0.432709	0.0658334	0.0386816	0.0637655	0.157931	0.172202	1.5384	4.47634	0.578396	0.0109545	0.0149666	0.0979321	0.0142662	0.993268	0.251343	1.11769	0.0438898	0.0860921	0.0425134	0.0608374	0.0431917	0.0892281	0.0267101	0.371435	0.0188032	0.141906	0.0411912	0.00786423	0.964301	1.29038	1.18638	1.59186	0.536966	0.507413	0.146438	0.13972	0.0575938	0.0118479	0.0634646	0.0424694	0.015945	0.26884	1.33613	8.2981	1.44739	0.580736	0.963691	5.02062	15.5883	1.54628	0.0518477	0.255646	1.26854	1.23097	0.718054	6.26531	0.467202	0.0622757	1.06052	2.4559	1.03718	0.464902	0.0550936	0.155808	17.1734	29.7985	35.9425	10.5638	0.218685	0.860145	0.186645	0.838576	2.04358	7.95556	32.1887	0.430612	0.108398	0.31514	0.196117	1.84772	5.21284	3.42455	0.237998	0.0459904	0.555684	0.22736	0.106007	2.3371	2.63669	0.507939	0.56031	0.837916	6.69052	0.125461	1.29982	2.25099	0.930288	0.662666	0.11017	0.0458518	0.254077	0.322918	0.104658	0.0925505	0.14654	0.439887	0.040547	2.3371	4.32482	0.100924	0.0394538	0.841364	5.02181	0.714913	0.154472	0.519089	2.39274	0.400721	0.0241875	0.382189	0.713101	0.033122	0.0253755	0.816895	2.48673	0.691991	0.902375	0.109963	0.354191	2.83193	0.582482	0.0279264	0.0671803	0.169278	0.592575	0.142221	0.0894216	0.151026	0.240955	0.318932	0.0631258	0.118678	0.0785066	0.126699	0.23929	0.0723303	0.0870979	0.0798531	0.150731	0.36243	0.114521	0.0236646	0.163588	0.702934	0.133619	2.0109	0.181984	0.041572	0.109166	0.516268	0.166678	0.0834038	0.038162	0.53562	0.0902924	0.0194198	0.0216907	0.140461	0.0153056	0.0311716	0.0887789	0.12872	0.030497	0.0338688	0.0160374	0.338368	1.0584	0.318527	3.58809	0.144213	3.02098	1.89961	3.58737	0.253577	2.81457	1.46667	0.575065	0.218868	1.35272	0.11064	0.218679	0.572949	0.101905	0.146045	0.186326	4.234	0.422784	0.0390393	2.602	0.0735389	6.70246	38.4894	7.45906	0.0375166	0.135513	2.32141	0.19325	1.17405	9.99585	10.1526	0.303186	0.959575	0.19196	1.5185	5.19613	1.694	0.256323	0.272602	1.29454	15.3817	11.0966	0.738295	1.32041	0.305463	4.89538	1.31174	1.62724	3.50979	18.5915	0.733936	2.76036	0.0557413	0.323739	0.188592	0.0392197	0.0333329	0.0107156	0.0110587	2.07998	1.92521	12.8513	0.453899	0.249958	3.18444	0.731662	5.52421	3.81456	2.80498	5.61348	15.4494	2.7738	13.5233	2.34696	0.24567	6.43936	0.81968	27.058	0.822555	0.793281	0.185109	0.216666	0.768146	5.87683	2.37074	2.37074	1.84457	7.78624	7.79281	21.4061	18.3383	1.03409	20.1738	4.35955	3.38545	43.0635	2.37167	0.560641	0.157326	14.1772	0.201318	0.119144	2.13767	1.28154	0.153876	3.87547	8.93094	3.24369	0.820543	7.3394	0.887876	24.6856	2.31624	1.09354	29.3508	1.88543	34.4182	1.56455	1.58281	0.520809	18.603	0.315341	0.326092	4.64404	1.04345	2.09362	3.62294	7.06133	1.1387	0.822266	11.3191	0.724741	0.260897	0.50964	1.97364	11.6599	0.264779	0.941223	0.122745	1.02856	0.853642	1.55454	0.713078	2.68954	3.39936	0.214574	1.09444	5.52421	0.074026	2.37074	2.61751	0.487735	1.32578	8.93094	1411.29
		Males	0.0058041	0.00142983	0.0708263	0.0432302	0.0197867	0.0168245	0.0723607	0.0281841	0.00181095	0.0474309	0.0169712	0.00253949	0.0158426	0.0848799	0.0225758	192.857	488.998	43.8725	4182.27	32542.3	11.0235	39.853	1580.85	92.8604	385.854	5037.71	0.0268688	0.285009	0.044297	0.0926301	0.0773489	0.0826087	0.0825927	0.198111	0.2616	1.15554	0.858678	3.15979	2.35141	0.0117855	0.0201041	0.206276	0.161033	0.310871	0.0787917	0.244309	0.160744	0.172365	610.486	7.98985	3.4043	0.00531369	0.385854	0.129765	0.0423406	0.10092	0.106383	0.233088	0.0436564	0.00533453	0.0305467	0.0299836	0.0267395	0.0486366	0.800149	0.391446	0.928417	0.0323314	0.0231395	0.00978743	0.0577794	0.143531	0.0588565	0.0116671	1.27426	0.0176516	0.0681034	0.102455	0.390408	0.0566569	0.103405	0.018313	0.0652882	0.28332	0.0259386	0.041742	0.0618212	0.151631	1.15453	0.747641	83.8156	2.27859	0.961453	0.172987	27.93	16.4231	20.9445	0.315185	0.0586636	0.0342961	0.0582416	0.180471	0.159724	1.45838	4.5984	0.666361	0.0101609	0.0231667	0.114209	0.0125645	0.986597	0.240193	1.23767	0.0455147	0.0839626	0.0478214	0.0714839	0.0563069	0.114753	0.0288514	0.346867	0.0161429	0.140815	0.0328437	0.00860355	0.923501	1.17945	1.04425	1.42189	0.696777	0.566197	0.128867	0.122976	0.0497738	0.00813268	0.0571906	0.0301625	0.0189717	0.193936	1.45455	8.47335	1.02879	0.44822	0.884162	6.49744	19.303	1.08127	0.0310398	0.194353	1.09094	1.00361	0.606935	4.31663	0.335138	0.0428688	0.833035	1.80873	0.765277	0.292881	0.0397822	0.122593	13.2814	29.2309	25.5931	8.21873	0.15284	0.679463	0.132533	0.705712	1.99679	7.07073	29.3857	0.283886	0.0816046	0.240908	0.167012	1.7742	5.22569	2.8013	0.181297	0.0467083	0.615284	0.180698	0.0865784	2.56101	2.60914	0.340004	0.508538	0.785155	5.31317	0.103706	1.15251	2.39505	0.768428	0.498946	0.102064	0.0573322	0.273291	0.255851	0.144641	0.0983934	0.176918	0.361469	0.0275873	2.56101	4.15625	0.0789034	0.0372708	0.77496	3.86922	0.664444	0.112956	0.407807	1.70643	0.339916	0.0215849	0.289569	0.915784	0.0342434	0.0266645	0.674684	2.56305	0.566092	1.16252	0.114476	0.353409	3.27737	0.654134	0.0219031	0.090315	0.17235	0.579606	0.120494	0.073424	0.13025	0.171307	0.192995	0.0502436	0.0679584	0.0617722	0.0980162	0.221604	0.0568919	0.0700378	0.0691825	0.135707	0.279966	0.0824677	0.0175331	0.130473	0.609606	0.101626	1.65867	0.144286	0.042227	0.0983914	0.410424	0.157511	0.0867135	0.0313994	0.484974	0.0661283	0.0128591	0.0219625	0.128645	0.0108388	0.0317603	0.0889583	0.102117	0.0225109	0.0259039	0.013382	0.254822	1.3707	0.304411	3.47447	0.115358	2.08044	1.46886	3.25317	0.275532	2.32927	1.21872	0.550136	0.234282	1.38944	0.122024	0.278926	0.569375	0.0902241	0.0955164	0.11449	3.05807	0.234446	0.0297081	2.17065	0.0512632	7.07495	43.5806	5.52875	0.0252087	0.118266	2.19579	0.140381	0.950451	8.81827	7.19241	0.224515	1.12398	0.131781	1.57699	4.01801	1.28111	0.260157	0.202171	1.08536	12.9086	7.92235	0.560678	0.885432	0.185663	3.48482	1.28588	1.31202	3.7865	14.1464	0.584873	2.04902	0.0515459	0.334726	0.183737	0.0248721	0.0244714	0.00960096	0.00941125	2.66519	2.20129	16.9228	0.851646	0.230893	3.64093	0.847583	6.03046	3.89741	3.92852	7.30773	17.6351	2.6431	14.5302	2.46887	0.315808	6.73588	0.699211	25.1267	0.641661	0.724384	0.232205	0.273871	0.893256	6.42517	2.55759	2.55759	1.50384	9.89149	9.8456	23.0594	17.2572	1.1257	19.501	3.73003	2.87167	37.6648	1.39203	0.81069	0.296833	10.5695	0.123494	0.110677	1.92382	1.34386	0.155006	3.75105	7.13134	2.5797	1.31469	7.41043	1.04541	20.0232	2.33727	1.28635	25.2556	1.35262	29.3336	0.678089	1.59209	0.749808	12.7386	0.414969	0.446763	2.99908	1.13693	1.65375	3.30547	6.85927	1.208	0.937365	12.2161	0.739799	0.302838	0.543982	2.2828	12.0104	0.192416	1.09764	0.118224	0.797083	0.919062	1.44073	0.57345	2.77342	3.77891	0.1443	1.22988	6.03046	0.0971797	2.55759	2.66542	0.440241	1.18036	7.13134	1349.2
	Standard Deviation for healthy samples	Both	0.00413756	0.00101972	0.0503337	0.0275913	0.0140444	0.0106732	0.0491425	0.0187549	0.00190623	0.0315636	0.011236	0.00287899	0.0109471	0.0537885	0.0194059	205.196	376.279	51.9182	4203.37	29905	10.6943	42.2943	1951.11	74.4354	386.042	4890.16	0.0351896	0.32201	0.063062	0.115493	0.105026	0.104909	0.0726963	0.104655	0.174771	1.16708	1.24429	3.42416	1.67359	0.0094903	0.0189338	0.177385	0.190465	0.284285	0.13421	0.237976	0.203161	0.177854	928.458	7.75291	4.58801	0.00737362	0.207489	0.115808	0.0309436	0.0758864	0.0964984	0.130382	0.0332473	0.00597137	0.0340662	0.0350348	0.0210801	0.0472615	0.829884	0.429003	0.999671	0.0292491	0.0282984	0.0126068	0.059976	0.166785	0.0601584	0.0117322	0.839298	0.0130317	0.0532857	0.0883084	0.204687	0.0441582	0.0833982	0.0140429	0.0492152	0.20469	0.0225159	0.0383359	0.0798518	0.080093	1.04971	0.747614	66.5816	1.68861	0.934374	0.162227	23.7074	15.5415	26.7666	0.430697	0.0543613	0.0324713	0.0510147	0.143717	0.153143	1.38509	3.96268	0.812399	0.00976351	0.0244149	0.0872461	0.011484	0.994325	0.246796	1.04951	0.042345	0.0825421	0.0388098	0.0590075	0.0400752	0.0774857	0.0254446	0.316479	0.0200393	0.120701	0.0381899	0.0118481	0.95564	1.21427	1.4276	1.90138	0.495218	0.338367	0.15701	0.137106	0.0633908	0.00741744	0.05396	0.0218989	0.014222	0.207656	1.18923	6.85807	1.25361	0.520477	0.824956	3.19406	10.1494	1.28003	0.0451592	0.215722	0.882466	1.14278	0.575937	4.66136	0.450056	0.0701392	0.77837	2.10089	0.971359	0.391272	0.0571105	0.118393	10.5521	22.1423	34.5577	11.5133	0.199064	0.758356	0.1643	0.715991	1.79537	7.77953	25.7624	0.379343	0.0900973	0.26431	0.158571	1.27405	3.91688	2.82002	0.18987	0.027852	0.422473	0.168406	0.0874212	1.74036	2.70723	0.521305	0.522102	0.81414	5.61098	0.110018	0.919067	1.81521	0.795712	0.57625	0.0916014	0.0355185	0.189622	0.234234	0.0780684	0.0777563	0.127973	0.423699	0.0375347	1.74036	3.9895	0.0942581	0.0519601	0.786556	4.0854	0.798334	0.128342	0.437813	1.84587	0.33744	0.0173376	0.265805	0.753719	0.0291258	0.0248008	0.802511	2.74778	0.789091	0.956177	0.101454	0.387851	2.85289	0.616464	0.0297859	0.0614127	0.156977	0.551705	0.179637	0.0826871	0.117172	0.239312	0.389067	0.0556355	0.124926	0.0608142	0.0871107	0.18958	0.0570308	0.0929042	0.0654185	0.130752	0.33961	0.0905817	0.0199082	0.110227	0.533029	0.113849	1.74075	0.190831	0.0367539	0.0920674	0.412361	0.132969	0.0593463	0.0346064	0.417206	0.100954	0.0122972	0.0179521	0.12531	0.012397	0.024813	0.0795253	0.0940935	0.0201368	0.0294903	0.0149685	0.45077	0.805226	0.295717	3.33061	0.0992453	2.54574	1.57956	2.69758	0.180876	2.38892	0.942123	0.457932	0.172053	1.07752	0.0844303	0.0831081	0.493529	0.101321	0.153562	0.162751	4.23648	0.441892	0.0307456	2.47032	0.0739316	6.22943	34.0923	6.09974	0.0375653	0.104772	1.95429	0.180745	0.574445	7.02275	8.1874	0.301852	0.708984	0.12577	1.42336	4.85207	1.44223	0.228522	0.265963	1.10268	13.3243	10.2841	0.657167	1.2415	0.254581	5.65801	0.955589	1.31748	2.58109	15.0019	0.677006	2.16903	0.049206	0.245053	0.152217	0.0259473	0.0273127	0.0118744	0.00879507	2.49155	2.44491	15.5277	0.489944	0.277959	4.19648	0.760454	5.49665	3.95995	3.41669	7.17874	16.9259	2.85261	13.0519	2.56565	0.260185	6.4914	0.81016	25.079	0.749168	0.802614	0.262511	0.224832	0.784719	6.12445	2.36917	2.36917	1.77419	8.74043	9.57515	22.6123	18.3421	1.16287	18.6911	3.84822	3.10367	38.5595	1.62897	0.700473	0.445001	13.0333	0.153585	0.112864	2.55291	1.30503	0.129222	3.36398	7.19191	2.90421	0.947604	6.75172	1.13958	20.375	2.00065	1.16821	25.8633	1.68372	30.8835	0.849283	1.3233	1.01291	15.0643	0.58484	0.517887	4.17819	1.47981	2.1099	2.96334	6.58727	0.790128	0.788656	10.7837	0.649928	0.318117	0.505224	2.0143	11.6739	0.189721	1.02732	0.142343	1.17567	0.905286	1.36564	0.697571	2.36019	4.29386	0.195381	1.13698	5.49665	0.0482267	2.36917	2.49584	0.441024	1.23374	7.19191	1298.9
		Females	0.00444925	0.00104301	0.0478672	0.0232285	0.014928	0.00951554	0.0330428	0.0156515	0.00154526	0.0297622	0.00919904	0.00162175	0.0112419	0.0496683	0.0161661	207.683	384.452	55.7486	3799.98	24634.3	9.16852	37.4189	1762.16	72.0645	391.638	5466.07	0.0185391	0.222317	0.065394	0.0889503	0.055383	0.0960842	0.07921	0.0725662	0.149304	0.946191	1.37564	2.91207	1.49584	0.0107834	0.0182423	0.189007	0.169627	0.291281	0.155451	0.234669	0.0843254	0.0573882	177.117	6.96881	4.91318	0.00292019	0.177595	0.0907747	0.033261	0.0831362	0.106278	0.107402	0.0324092	0.00567734	0.0318382	0.0254591	0.0214852	0.048405	0.912183	0.469948	1.06459	0.0285562	0.0294301	0.00781637	0.0627037	0.17825	0.0560521	0.0107899	0.793481	0.0134795	0.0541987	0.0935243	0.193494	0.0437209	0.0759815	0.0127678	0.0439663	0.16238	0.018944	0.0344941	0.0321117	0.065517	1.0546	0.766253	70.1066	1.79384	0.918061	0.172038	24.8496	17.7513	31.2459	0.503338	0.054173	0.0331365	0.0564573	0.150641	0.170337	1.42932	3.8134	0.60776	0.00836023	0.018641	0.0894541	0.0104375	1.00021	0.261513	1.0864	0.0477356	0.0903686	0.0386706	0.0653336	0.0346704	0.0810984	0.0262513	0.311861	0.0204416	0.127986	0.0379632	0.00710249	1.03991	1.28418	1.73024	2.26765	0.533328	0.375839	0.152002	0.135694	0.062202	0.00714876	0.0547824	0.0211752	0.0104259	0.230402	1.01093	5.39001	1.15304	0.555061	0.847202	2.85915	9.90112	1.28377	0.0474162	0.208742	0.873053	1.07976	0.571779	4.53553	0.46228	0.0688748	0.740406	1.94763	0.922682	0.379909	0.0514887	0.121573	10.7	18.6441	34.4492	10.8389	0.198933	0.707594	0.171561	0.699713	1.77161	6.89583	27.7345	0.376418	0.0875689	0.262615	0.15283	0.943987	3.55533	2.88758	0.198979	0.0297027	0.328335	0.130259	0.0724049	1.37158	2.14755	0.52453	0.43741	0.731124	5.91709	0.100746	0.903997	1.93462	0.884747	0.611795	0.0820247	0.0340193	0.183217	0.257436	0.0703154	0.0744917	0.103603	0.397713	0.0357333	1.37158	3.18294	0.0817205	0.0418126	0.672761	3.92863	0.841813	0.126437	0.435402	1.88158	0.348082	0.0175732	0.264625	0.825343	0.0310343	0.0241054	0.899116	2.96578	0.904815	1.02107	0.106671	0.43487	2.94388	0.618432	0.0323134	0.0664935	0.171074	0.609898	0.207455	0.0686	0.108104	0.26636	0.453795	0.0534638	0.144945	0.0652307	0.0809195	0.187203	0.0606443	0.0993899	0.0514723	0.126262	0.384	0.0979029	0.0211362	0.0989958	0.508451	0.116161	1.74171	0.215594	0.0318418	0.0869546	0.443944	0.121186	0.0525187	0.0340762	0.434849	0.117677	0.010131	0.0153137	0.139066	0.0118572	0.0232712	0.0756683	0.0892537	0.0198885	0.0336183	0.0170927	0.49982	0.839271	0.318944	3.51149	0.100584	2.64007	1.76225	3.05102	0.18748	2.37933	0.960051	0.517897	0.171947	1.17835	0.0741257	0.0940197	0.498571	0.105227	0.152539	0.16368	3.9761	0.397433	0.0301252	2.26564	0.06946	5.80062	25.2087	5.22422	0.0323062	0.0863738	1.98415	0.173378	0.642997	6.86896	7.59295	0.216533	0.536141	0.134232	1.09311	4.6354	1.34962	0.188986	0.220475	1.08973	13.3476	9.1317	0.548454	1.26336	0.220291	5.75925	0.928104	1.32518	2.44258	12.8781	0.712054	2.32278	0.0514665	0.240723	0.129608	0.0233138	0.0247246	0.00763151	0.00900564	1.78668	1.55613	12.0297	0.375544	0.182593	2.90306	0.67145	4.81718	3.08817	2.58967	6.04092	14.9532	2.36754	12.009	1.67413	0.18073	5.72965	0.658719	21.7141	0.470246	0.558728	0.156117	0.21413	0.719215	5.67315	2.11137	2.11137	1.3451	7.46395	7.45873	19.9688	17.0938	0.939846	17.2732	3.6431	2.88601	35.3548	1.33387	0.411215	0.112435	10.2902	0.126861	0.0679617	1.38183	1.25273	0.124453	2.89937	6.40446	2.5231	0.703361	5.51562	1.20574	19.8973	1.77798	1.05277	25.3687	1.76111	27.4882	0.792032	0.960535	0.450142	12.0501	0.217894	0.255065	3.10194	1.20773	2.27561	2.60592	6.13123	0.763407	0.665562	9.32971	0.510583	0.21857	0.412274	1.47823	9.31949	0.152151	0.740962	0.0963013	1.22756	0.836855	1.31579	0.495091	2.24866	4.5627	0.193568	0.995091	4.81718	0.0433019	2.11137	2.16195	0.398148	1.04724	6.40446	1295.45
		Males	0.00361845	0.000981785	0.0534607	0.0327015	0.0127107	0.0120202	0.0650051	0.0223423	0.00230023	0.0339149	0.0135438	0.00402195	0.0105189	0.058773	0.0215972	182.679	251.906	44.0303	3563.08	32016.4	12.4284	41.1737	1904.34	67.0588	320.775	3596.49	0.0497456	0.422021	0.0497917	0.142999	0.148763	0.111628	0.05009	0.137143	0.202514	1.40946	0.832944	3.92738	1.81572	0.00670971	0.0188327	0.147327	0.204662	0.261965	0.0804855	0.240146	0.295983	0.266419	1418.91	7.79241	3.38408	0.0108392	0.136364	0.142068	0.0234455	0.0573501	0.0749939	0.154057	0.0270944	0.00514019	0.0338864	0.0416896	0.0169101	0.0420342	0.655285	0.304952	0.832103	0.0239757	0.019493	0.0169938	0.040811	0.132782	0.0575706	0.0112507	0.635226	0.00675973	0.0296068	0.0574841	0.184714	0.0350879	0.0712528	0.011265	0.0409374	0.125763	0.0187685	0.0228049	0.115898	0.0567748	0.957206	0.622296	55.3528	1.41379	0.867857	0.134941	21.8297	10.9342	18.7761	0.295813	0.0508342	0.0294662	0.0398713	0.121171	0.113942	1.29779	4.13032	1.0265	0.0113701	0.0307008	0.0840707	0.0116602	0.892835	0.190326	0.890838	0.0289708	0.0635807	0.0372503	0.0445574	0.0454727	0.0707104	0.0231106	0.269442	0.0177681	0.10536	0.0305765	0.0162561	0.54648	0.911426	0.817901	1.21917	0.434534	0.274863	0.149486	0.129362	0.060757	0.00746744	0.0436175	0.0216986	0.0181408	0.129571	1.05312	5.18992	0.77219	0.338467	0.586385	2.55119	8.44663	0.817636	0.0327211	0.177494	0.532078	0.73448	0.509295	2.85852	0.368711	0.0683213	0.599754	1.5016	0.643292	0.315115	0.0621322	0.0947269	7.0612	23.0138	20.211	12.099	0.183191	0.729908	0.13581	0.695631	1.76719	8.74046	21.1382	0.34543	0.0893965	0.257997	0.155862	1.60224	4.3518	2.52057	0.173457	0.0208436	0.361183	0.109208	0.0556042	1.1852	3.12017	0.298963	0.438186	0.577047	4.51346	0.0784424	0.66897	1.58103	0.606466	0.317368	0.0634104	0.0291683	0.164605	0.145821	0.0671112	0.0698212	0.144999	0.259781	0.0258839	1.1852	3.51601	0.093684	0.0631768	0.539365	3.549	0.682768	0.120136	0.392045	1.33663	0.272567	0.0137508	0.195482	0.422644	0.0189279	0.0211358	0.558159	1.94397	0.463105	0.456813	0.0640052	0.170709	1.7	0.41858	0.015541	0.043482	0.104746	0.389623	0.0797147	0.0725661	0.101377	0.168412	0.21493	0.0414488	0.0495458	0.0400916	0.066899	0.174441	0.0417073	0.0813727	0.0664269	0.121075	0.187989	0.0716399	0.0147976	0.089401	0.444362	0.0785976	1.60289	0.128754	0.0347925	0.0873865	0.250955	0.124531	0.0628346	0.0258456	0.380676	0.0651273	0.0132952	0.0206696	0.0940052	0.0117176	0.0228541	0.0694186	0.0960003	0.0155577	0.0215744	0.00862264	0.253343	0.583063	0.174416	1.97937	0.0679402	1.60651	0.825365	1.88493	0.151802	1.97084	0.842592	0.300818	0.158096	0.793352	0.0949557	0.0430642	0.388729	0.06789	0.0911841	0.0783508	2.52202	0.209525	0.0158306	1.52481	0.0403762	5.21332	29.6163	3.59253	0.0316679	0.0693835	1.46024	0.121304	0.411927	5.13586	6.71754	0.35386	0.522983	0.0925199	1.31882	3.58061	1.04307	0.240315	0.144258	0.80362	9.4746	6.76837	0.569598	0.724247	0.169748	3.8999	0.767289	1.09555	2.00792	10.2707	0.508778	1.25394	0.0407712	0.22612	0.121626	0.0247166	0.0229385	0.0158481	0.00701615	3.09133	3.06321	18.9133	0.602303	0.355295	5.31719	0.841035	6.3047	4.86383	3.99502	7.89722	18.8677	3.31013	14.368	3.15419	0.333301	7.1784	0.9458	28.4317	0.944203	1.01304	0.348154	0.231016	0.852051	6.64999	2.66931	2.66931	2.19309	9.49447	11.1679	23.8954	19.2853	1.28629	20.2008	4.0563	3.25854	41.5831	1.85954	0.935393	0.662547	15.4881	0.177842	0.146997	3.50473	1.34963	0.132872	3.85183	8.13166	3.33813	1.13696	7.8316	1.03707	20.5241	2.1744	1.29873	26.0902	1.52988	33.0788	0.877429	1.58554	1.42835	17.7833	0.845633	0.729703	5.19345	1.68518	1.85298	3.357	6.88742	0.825102	0.906062	12.3512	0.789295	0.412953	0.593545	2.53545	13.9177	0.227896	1.30078	0.185119	1.01867	0.941011	1.41485	0.86321	2.50237	3.88668	0.19298	1.2981	6.3047	0.054344	2.66931	2.88144	0.493243	1.43877	8.13166	1257.71
	Standard Deviation for cancerous samples	Both	0.00770244	0.0015015	0.0713602	0.041898	0.02064	0.0173925	0.0764593	0.0282824	0.0020023	0.0487146	0.0194923	0.00530443	0.0167907	0.0905231	0.0220827	233.477	470.342	45.2177	5023.18	35004.1	10.1262	40.3875	1700.81	94.7709	451.939	6073.27	0.0242787	0.244512	0.0839142	0.0970852	0.0977775	0.0903957	0.0858836	0.214563	0.278511	1.21317	0.98476	3.09491	2.36596	0.0148931	0.0284322	0.252125	0.164357	0.381828	0.0831975	0.286666	0.128287	0.174036	267.191	9.64522	3.89937	0.00768446	0.375171	0.154306	0.0537546	0.121034	0.116591	0.236997	0.0564445	0.00598536	0.0328747	0.0270805	0.036537	0.0548517	0.820477	0.412863	0.972021	0.0371532	0.0257551	0.0095537	0.0683133	0.165204	0.0671168	0.012765	1.2589	0.0178615	0.0713479	0.116525	0.372246	0.0568686	0.110454	0.0195726	0.0695107	0.29551	0.0378121	0.0524379	0.0782554	0.160374	1.23778	0.822473	85.1407	2.25298	1.0524	0.199679	28.8755	17.9032	19.5857	0.352228	0.0603824	0.0377625	0.0595235	0.175107	0.164856	1.48463	4.57436	0.542047	0.0100605	0.0180117	0.11021	0.0134346	0.926913	0.234557	1.20389	0.0445392	0.0849418	0.0461729	0.0679185	0.0521535	0.107726	0.028114	0.355273	0.0160864	0.145276	0.0364916	0.00698157	0.968615	1.28903	1.02403	1.37786	0.64733	0.574481	0.124964	0.122021	0.0472119	0.0107745	0.061662	0.0396773	0.0180637	0.244457	1.44194	8.91844	1.39494	0.528383	0.961522	6.14568	18.7613	1.36304	0.0436254	0.23692	1.26944	1.16053	0.701176	5.76479	0.376882	0.0463282	1.02014	2.289	0.927938	0.407439	0.0458887	0.147314	16.5897	30.9131	31.1198	8.84784	0.1872	0.813068	0.169736	0.806251	2.10106	7.55953	32.5047	0.367276	0.100692	0.297443	0.185448	1.92614	5.52405	3.27004	0.208092	0.0502493	0.613894	0.218973	0.103019	2.57034	2.35252	0.360643	0.538204	0.82011	6.09392	0.1152	1.28878	2.42924	0.876946	0.615941	0.110062	0.0549786	0.279132	0.310103	0.134858	0.100395	0.16987	0.432549	0.0388611	2.57034	4.23129	0.0868828	0.0322293	0.820045	4.61577	0.634117	0.13593	0.471109	2.21398	0.386166	0.0242783	0.363478	0.828536	0.0346988	0.0269484	0.746669	2.51552	0.600504	1.04564	0.116092	0.351153	3.17771	0.626761	0.0258997	0.0829919	0.175011	0.594505	0.121546	0.0766621	0.144945	0.179908	0.196188	0.0536303	0.0821039	0.0735498	0.120734	0.234847	0.0661086	0.0743441	0.0776077	0.137805	0.312906	0.101958	0.0213448	0.157154	0.674136	0.117796	1.81892	0.153624	0.0430531	0.104153	0.481299	0.168236	0.0882429	0.033974	0.513091	0.0714173	0.0176829	0.022181	0.136281	0.0136089	0.0331267	0.0913385	0.12452	0.0296707	0.0305351	0.0153589	0.254928	1.30916	0.321166	3.64196	0.144872	2.64738	1.8042	3.64714	0.287493	2.69193	1.47848	0.596625	0.238914	1.45366	0.121615	0.270006	0.589113	0.0949852	0.124853	0.166101	3.83315	0.36255	0.0375167	2.59876	0.0702347	7.05928	43.5174	7.41297	0.0344761	0.134185	2.37329	0.190856	1.14233	10.2163	9.86333	0.290921	1.09164	0.178274	1.54919	4.62813	1.64996	0.243711	0.256179	1.21852	14.2685	9.98241	0.722416	0.990015	0.233303	4.09216	1.36251	1.37316	3.7873	18.465	0.634267	2.5857	0.0522283	0.343038	0.195962	0.0353529	0.0302076	0.00923493	0.0105953	2.35108	1.93586	14.8036	0.716527	0.229277	3.16288	0.798437	5.84489	3.8352	3.42809	6.37741	16.4464	2.67603	14.2327	2.35876	0.286563	6.60694	0.750464	26.4362	0.733088	0.747488	0.193865	0.251354	0.836695	6.14132	2.47438	2.47438	1.67573	8.97397	8.72094	22.1681	17.5537	1.05969	19.9826	4.13559	3.15224	41.115	2.03955	0.693337	0.144751	12.4454	0.171785	0.115682	1.88229	1.31393	0.157125	3.85728	8.36615	2.98128	1.12501	7.41979	0.928788	22.7266	2.37932	1.20206	27.7648	1.65568	32.4148	1.30236	1.64029	0.513034	16.3231	0.289814	0.352197	3.87488	0.966451	1.83404	3.60058	7.02818	1.23183	0.89484	11.9673	0.752395	0.273156	0.531097	2.14909	11.8824	0.243049	1.01887	0.115032	0.839213	0.883904	1.5306	0.637452	2.80602	3.40236	0.179101	1.16853	5.84489	0.0927562	2.47438	2.66697	0.468117	1.26138	8.36615	1337.24
		Females	0.00903569	0.00149598	0.0679303	0.0374219	0.0202706	0.0173998	0.0795554	0.0271641	0.00227168	0.0476838	0.0215955	0.00723551	0.016734	0.0923296	0.0208746	254.028	403.671	48.5943	5508.16	35897.2	9.50707	40.5707	1813.77	92.816	487.281	6512.76	0.0276894	0.265683	0.110603	0.10766	0.128692	0.1048	0.086087	0.227349	0.291085	1.29631	1.08167	3.2623	2.37579	0.0164658	0.0338621	0.276597	0.181311	0.41611	0.0869464	0.319285	0.140561	0.196007	315.658	10.7372	4.3456	0.0103999	0.367058	0.173633	0.0597238	0.132262	0.120689	0.247284	0.0640155	0.00623086	0.0353703	0.0264501	0.043091	0.0577148	0.815134	0.420934	1.00184	0.0399284	0.0273072	0.0107375	0.0722815	0.180476	0.0728126	0.0134368	1.18854	0.0173097	0.0706238	0.125435	0.339223	0.0545941	0.110181	0.0198189	0.0696921	0.296102	0.0450915	0.0590789	0.101275	0.165701	1.2935	0.860756	82.5995	2.05928	1.10128	0.216701	29.4645	18.4655	19.7707	0.393186	0.0628615	0.0397745	0.0604263	0.158033	0.163966	1.50676	4.58259	0.552185	0.0108161	0.013644	0.0996558	0.0142687	0.864948	0.220503	1.09901	0.0405335	0.0822708	0.0423394	0.0588487	0.045302	0.0912686	0.0262032	0.353642	0.0166372	0.143516	0.0388553	0.00802834	0.940574	1.28518	0.960619	1.31301	0.537745	0.531656	0.12851	0.126397	0.0491167	0.0128088	0.0631935	0.0467981	0.0171327	0.277141	1.41421	8.94901	1.5043	0.579818	0.993504	5.42526	16.8471	1.51713	0.0514874	0.267273	1.36056	1.20822	0.752757	6.49768	0.421579	0.0557332	1.13533	2.51927	1.0104	0.477359	0.0549254	0.160654	18.6047	31.0396	34.1517	10.2372	0.215499	0.891593	0.189611	0.87083	2.11444	8.22711	33.35	0.429957	0.113488	0.328544	0.200752	2.00459	5.49736	3.55739	0.237176	0.0495469	0.605115	0.246958	0.1128	2.54143	2.32635	0.375055	0.549232	0.817026	6.68455	0.122423	1.35293	2.33327	0.938889	0.675401	0.112565	0.0484016	0.270071	0.339314	0.111418	0.0968107	0.155703	0.445989	0.0416183	2.54143	4.15494	0.0973241	0.0361309	0.820477	5.18291	0.615836	0.157001	0.525058	2.498	0.409383	0.0256377	0.409211	0.676928	0.0335799	0.0257237	0.789126	2.30773	0.611498	0.864027	0.110632	0.324732	2.79872	0.569894	0.0265317	0.0671936	0.168758	0.575097	0.116704	0.0801892	0.153729	0.198322	0.21294	0.056173	0.092834	0.079484	0.136138	0.241176	0.0722678	0.0811937	0.085039	0.140681	0.327454	0.116586	0.0237769	0.175035	0.709827	0.128754	1.97564	0.160473	0.0427519	0.10831	0.514236	0.172638	0.0861438	0.0355655	0.535851	0.0767108	0.0213384	0.022431	0.136354	0.0158382	0.0330004	0.0893482	0.137875	0.0329056	0.0337797	0.0157213	0.247407	1.11289	0.313642	3.54694	0.154262	3.01608	1.92965	3.72456	0.267975	2.86098	1.5812	0.585767	0.230513	1.38812	0.118581	0.239887	0.589242	0.0949142	0.133807	0.19074	4.06908	0.382121	0.0412293	2.66486	0.0721122	6.93364	41.4234	7.91302	0.0367874	0.146322	2.40379	0.197314	1.25497	10.6085	10.7663	0.321174	1.04405	0.204605	1.45987	4.90837	1.7321	0.230151	0.269208	1.2699	14.7627	10.6783	0.783658	1.07399	0.267647	4.38871	1.35912	1.46704	3.69925	19.9191	0.670713	2.87315	0.0520607	0.341464	0.201562	0.0422155	0.0339935	0.0108029	0.0112134	2.15376	2.01747	13.0755	0.473642	0.265929	3.2603	0.74523	5.70128	3.9919	2.85046	5.47004	15.3497	2.86633	13.832	2.49309	0.257008	6.61787	0.858499	28.3525	0.896864	0.848059	0.192193	0.21692	0.765915	5.88593	2.41122	2.41122	1.96197	7.75458	7.74598	21.3994	18.2877	1.05354	20.6052	4.50773	3.51383	44.9734	2.58776	0.590162	0.167442	15.0892	0.217916	0.129281	2.30772	1.28136	0.155762	3.9762	9.4481	3.4131	0.839124	7.51673	0.773419	25.2915	2.38068	1.10452	30.1836	1.91477	35.7283	1.71797	1.68199	0.537106	19.9622	0.336605	0.341362	4.99178	0.99125	2.03384	3.86457	7.29236	1.19242	0.842426	11.697	0.765606	0.27097	0.527285	2.0622	12.0867	0.286836	0.981124	0.128749	0.925885	0.852307	1.61628	0.7629	2.76747	2.98252	0.22007	1.11772	5.70128	0.0803842	2.41122	2.69467	0.501867	1.37217	9.4481	1341.73
		Males	0.00612313	0.00150305	0.0733104	0.0447626	0.0208449	0.0172268	0.0730228	0.0291515	0.00169692	0.048815	0.017207	0.00211897	0.0166442	0.0875668	0.0227239	194.083	520.968	40.1491	4287.35	31803	10.6784	39.5731	1504.49	95.9695	397.327	5273.69	0.0192173	0.217515	0.040269	0.078688	0.0508193	0.0727227	0.0852065	0.199683	0.262754	1.09611	0.819217	2.86265	2.32966	0.0123435	0.0203039	0.211154	0.131418	0.319657	0.0763348	0.242627	0.114808	0.145157	200.206	8.01308	3.32448	0.00323915	0.379043	0.126652	0.0429541	0.105457	0.111379	0.225753	0.0442403	0.00537157	0.0281865	0.026956	0.0267576	0.0497551	0.813961	0.394261	0.935005	0.0334191	0.0235673	0.00748986	0.0600896	0.141266	0.0589592	0.0117381	1.32347	0.0180993	0.0717727	0.107135	0.4011	0.0589031	0.108249	0.0187906	0.0680554	0.284435	0.0260232	0.0421628	0.043474	0.150034	1.16345	0.759135	87.0098	2.41	0.958602	0.178157	27.688	17.2574	19.3137	0.297432	0.0555816	0.0350946	0.0581125	0.190031	0.165218	1.46143	4.56102	0.530076	0.00916117	0.0213525	0.119235	0.0124559	0.98315	0.247215	1.29546	0.0480882	0.0873148	0.0496043	0.0756694	0.0579917	0.121578	0.0297716	0.354918	0.015357	0.146839	0.0324325	0.00570563	0.968422	1.22566	1.08174	1.43507	0.737867	0.606037	0.120403	0.117049	0.0447743	0.00821599	0.05924	0.0312569	0.0187563	0.20409	1.45731	8.59744	1.07244	0.465345	0.908441	6.76523	20.4452	1.10559	0.0299073	0.195141	1.14551	1.0484	0.624508	4.53281	0.299978	0.0318867	0.855044	1.86316	0.786422	0.286265	0.0324079	0.125557	14.0758	29.8434	26.5247	7.03642	0.135471	0.665522	0.130315	0.704995	2.03876	6.67925	30.7598	0.251418	0.0799618	0.235819	0.166453	1.80464	5.38163	2.84387	0.162451	0.050041	0.622269	0.184278	0.0892411	2.58525	2.36627	0.313855	0.521392	0.816904	5.44606	0.107733	1.22261	2.51882	0.795534	0.521166	0.107391	0.0599382	0.287617	0.270582	0.15376	0.102789	0.182328	0.376791	0.0279087	2.58525	4.26681	0.0747973	0.0279029	0.812089	3.9296	0.649996	0.110433	0.409927	1.77021	0.351419	0.0227588	0.302727	0.951463	0.0353776	0.0272902	0.693796	2.66141	0.581139	1.19383	0.120189	0.372026	3.43821	0.673427	0.0224389	0.0956925	0.179804	0.59321	0.123049	0.0725293	0.134982	0.158098	0.175829	0.0507026	0.0676033	0.0646689	0.102258	0.227703	0.0591234	0.0664022	0.0692639	0.134497	0.287095	0.0836037	0.017909	0.136787	0.635158	0.105105	1.6272	0.145815	0.0433432	0.0995176	0.431779	0.16327	0.0902273	0.0322513	0.487344	0.0655908	0.0127298	0.0218563	0.131341	0.0105546	0.0330686	0.0923433	0.103255	0.023641	0.0265893	0.0141152	0.255046	1.46917	0.323326	3.68583	0.122214	2.16146	1.56522	3.46	0.293422	2.37761	1.27924	0.583105	0.245479	1.46864	0.123819	0.293126	0.588894	0.0940154	0.0946967	0.119561	3.14883	0.225776	0.0308538	2.26551	0.0529136	7.11596	44.0284	5.83236	0.022309	0.119816	2.26883	0.143657	0.998225	9.16099	7.26603	0.180798	1.13153	0.137067	1.62219	4.01811	1.30136	0.255543	0.211805	1.12207	13.3011	7.98714	0.549578	0.842253	0.166	3.39365	1.36257	1.25583	3.83625	14.6308	0.573463	2.14554	0.0520804	0.343625	0.184715	0.0246268	0.0246207	0.0068875	0.00975629	2.52007	1.83833	16.2686	0.890762	0.178495	2.98601	0.846833	5.97197	3.63519	3.8918	7.11889	17.3393	2.45792	14.537	2.18449	0.31209	6.52618	0.61782	23.9461	0.496727	0.608498	0.194955	0.280721	0.900041	6.37817	2.53265	2.53265	1.24609	9.9642	9.54628	22.8648	16.8037	1.06528	19.3419	3.64238	2.67174	35.8617	1.15189	0.780196	0.117948	8.48818	0.0955624	0.0987376	1.2267	1.34066	0.158178	3.71905	6.90284	2.34892	1.34506	7.31717	1.04612	19.8676	2.36828	1.28387	25.0662	1.26495	28.0115	0.570882	1.58781	0.486739	11.0649	0.228854	0.361971	2.10832	0.941629	1.61121	3.29513	6.74822	1.26201	0.942874	12.1879	0.727381	0.272319	0.532561	2.22913	11.5344	0.18274	1.04998	0.0971225	0.744269	0.912729	1.42405	0.434391	2.8224	3.75708	0.125664	1.21547	5.97197	0.103337	2.53265	2.61994	0.428244	1.12163	6.90284	1331.71
	T-value	Both	-0.94825	1.17386	-1.22991	-1.52807	-1.18343	-4.16773	-3.56724	-1.16711	1.33222	-3.59881	-4.95801	-1.52568	-1.12149	-4.529	0.0841036	1.79476	0.388069	7.18869	1.39238	5.6606	2.34513	2.25193	3.08819	-1.57703	0.76836	0.602536	0.635535	7.57019	5.80145	0.418447	1.90282	5.11882	-2.96934	-9.32516	-6.97785	0.695428	6.07352	5.55747	-7.20403	-4.92074	-1.60514	4.258	8.17869	-1.12266	4.47431	-3.37866	0.596163	-3.88826	0.866602	2.28563	5.47632	-0.00488724	-10.1655	-2.6113	-8.14413	-4.4477	-0.320287	-11.6683	-6.15004	1.63063	6.49641	0.694055	-6.79051	-0.692486	4.17094	6.18257	4.35189	-0.715766	5.23463	1.55963	4.18321	5.05195	2.96228	1.12252	-3.04638	-5.227	-1.30645	-0.944998	-6.33874	-1.60852	0.497411	-3.58032	-1.49232	-5.63145	-4.10608	-3.58614	-0.674405	-10.3351	5.74924	4.80907	5.83434	2.57717	4.90039	3.57	6.17611	2.69995	6.88027	5.22253	8.61963	2.34183	7.96351	1.47092	4.92407	4.7318	4.08388	4.04398	7.45541	0.708867	1.38274	6.27993	6.58263	5.5366	2.46376	3.4672	2.99497	2.9292	1.12829	-0.652593	0.288431	3.01722	6.43642	5.58988	1.99067	6.08379	2.21889	-0.663386	1.5271	1.6902	2.62101	-0.436292	-2.91618	6.13599	6.67019	6.61378	2.63915	4.25309	-1.71864	-3.21629	1.22382	-3.19653	-3.12219	2.21388	1.38679	-2.27147	-5.82687	-3.11986	5.88834	4.4464	-0.339987	-1.84737	3.95298	1.09507	4.19842	7.41173	5.61556	-1.61531	3.20265	4.15435	3.44374	3.59253	4.50174	-0.533649	5.76135	4.04308	3.31755	5.72131	2.59147	2.6649	2.02383	0.690739	0.996465	0.00917174	5.53491	-0.347817	1.02597	4.6761	-1.61576	-1.909	-1.05871	7.58605	-1.97528	-3.41445	-0.836642	0.0909725	-4.71287	8.08363	9.46102	4.2117	2.85254	3.51437	3.71364	2.43656	-0.612018	1.6967	-0.186231	2.28175	-1.6318	-0.433097	-0.784714	-0.491478	0.22487	0.717984	1.3475	1.79852	-4.71287	5.38676	5.47952	4.47857	3.68931	2.75937	4.83607	3.99432	3.46416	2.2481	2.47689	0.728481	-0.105508	-3.03138	-3.19007	-1.29247	0.454537	0.783488	0.619835	-3.72557	-0.806604	-0.369864	-1.54115	-1.21298	-1.1854	-1.28836	-1.50455	-3.933	-0.809367	7.41148	4.58784	7.79894	6.08829	7.7409	6.62002	4.46681	0.647326	5.03015	4.54501	3.26529	1.25374	7.31536	6.00384	3.6901	3.64269	1.96431	5.06974	5.1802	5.58454	4.16288	1.73046	5.21559	4.74504	3.08476	5.199	5.53248	6.20613	3.50577	-0.00437541	4.89811	4.8704	3.69037	-0.0557338	3.0088	0.197496	0.226115	1.86721	0.0495218	2.86817	-1.05059	1.38236	1.33056	-0.852816	3.50164	1.23068	-0.361913	-1.67652	3.7689	0.459818	-2.29785	-1.04109	-2.38937	-3.61681	-7.81257	-0.563467	3.67579	4.99391	1.20335	4.09847	6.65231	-1.67584	1.16438	3.78213	-2.80002	-3.31517	1.90616	5.76729	-1.90049	-2.30781	2.19716	-6.14564	-3.64723	-0.297242	3.4149	-5.55497	-2.02806	5.24997	6.06791	4.65072	8.62095	4.03806	5.37206	5.95853	6.05033	-1.09257	9.24841	10.6394	3.15241	2.43181	9.66337	-5.82924	-0.282942	6.97038	-0.856105	6.62103	-3.76656	-3.72464	3.72034	4.59204	6.10724	4.30224	1.35823	2.47031	1.42659	0.687912	2.40737	2.49502	-0.201806	-0.251332	0.717088	0.12995	0.46409	-2.28115	0.300123	-1.61025	1.57929	-1.40791	1.15855	1.15662	1.09199	2.49565	2.32276	1.21446	0.203767	-2.40244	-1.36544	-1.85463	-1.85463	1.873	-1.38879	-1.16251	-1.47967	-2.46716	0.742806	-2.21077	-0.427816	2.0177	1.46069	2.06716	-0.345146	1.06042	2.1324	2.83439	0.723246	2.32547	-0.555001	-3.98925	-3.56352	-0.939184	0.855964	-0.820032	-3.20601	-0.446955	-3.12166	-2.65171	-0.324959	-0.922882	1.25642	-0.103694	1.3943	-1.61758	1.08441	0.45487	1.18723	0.0502935	1.60884	1.68627	-0.617246	0.213317	-2.04431	-4.28189	-2.53911	-1.34436	-0.89021	0.610808	-1.0294	-1.76803	-0.678953	-0.395793	-0.657946	0.65621	2.68718	-0.620958	1.60741	2.58608	-1.97519	0.251018	2.29661	-0.516437	-0.251332	2.20219	-1.85463	-1.81321	-2.35531	-1.65615	-0.939184	5.9651
		Females	0.0160694	1.52397	0.36457	0.141275	-0.188062	-2.00867	-2.91475	-0.445645	1.92641	-1.59666	-3.6361	-1.54151	0.000497583	-2.74455	-0.35682	0.906854	1.63066	4.95777	2.04863	4.78606	2.27613	3.21193	3.26823	-0.181201	0.892737	-0.116232	-0.164594	7.18877	4.07599	-0.436361	1.16401	4.51544	-1.04945	-8.15399	-5.83217	0.0146658	4.6073	4.81672	-5.57677	-4.09423	-1.78728	2.24681	6.33267	-1.72432	3.53696	-3.11293	-0.703144	-6.78893	0.0441375	1.91163	4.7045	-0.23525	-6.31491	-3.04947	-6.43998	-3.24706	0.0688328	-9.04744	-4.57614	1.86726	5.06618	1.81993	-4.84388	-0.623722	3.12925	4.85004	3.68916	0.351739	5.03098	0.884568	3.3969	3.64074	2.81776	1.62864	-0.137529	-2.43968	0.975892	1.02811	-2.94959	0.442259	1.49972	-1.71474	0.122076	-2.86691	-2.75229	-1.4687	-0.724102	-7.14091	4.64535	3.93515	4.84236	2.26738	3.70854	2.71625	3.81729	2.20794	4.3951	3.09323	6.31252	1.93519	5.70731	2.05821	4.08019	3.81097	2.47466	2.98748	5.89232	1.14987	1.471	5.77804	6.32283	5.73225	2.87988	3.70935	2.96085	3.27305	1.72903	0.571495	0.794783	2.80976	6.17935	4.93182	2.38889	5.36098	1.39697	0.542587	1.32388	1.41469	1.54335	-0.393566	-2.73334	5.75702	5.89859	5.82372	1.95747	4.04657	-0.395262	-1.57142	1.61973	-0.658058	-0.765179	2.30429	2.19392	-0.630701	-2.82508	-0.824165	5.20311	3.34958	0.681638	-0.104257	4.50658	1.1014	3.87917	5.72353	4.39219	-0.320155	3.45969	4.64108	2.94532	2.74933	3.31985	0.580438	5.11998	4.60275	2.67905	3.82762	1.94081	1.49372	1.31477	0.292718	0.562932	-0.170393	3.72808	-0.818871	-0.295751	3.83388	-3.43933	-3.27913	-0.841726	4.42356	-1.27685	0.205757	1.94069	2.29858	-1.20843	8.61669	8.59155	5.94145	4.85092	3.5237	5.80642	4.09061	0.213606	1.2281	0.779943	4.4994	1.83446	1.33777	-0.013979	2.49887	1.17823	1.87317	2.12438	1.40448	-1.20843	7.3113	6.15214	4.37774	5.87796	3.21174	4.37089	3.62557	3.57739	2.06277	2.27991	1.66721	0.773299	-0.490704	-1.1154	-0.207298	0.948319	1.4984	1.32292	-0.643049	0.88255	1.3079	0.208156	0.972359	-0.272972	0.940983	0.0716233	-2.53287	0.629026	8.9039	5.14099	6.15596	5.01551	7.96147	5.54627	3.65354	2.02513	4.66902	4.25894	2.44147	3.03465	6.82873	4.76442	2.85743	3.03346	3.28986	5.44165	5.35196	4.62762	3.69368	3.75444	5.20939	4.08097	3.91642	5.58397	6.12291	4.59825	2.92295	0.449973	4.36149	3.23756	3.1503	1.15917	3.6475	-0.516551	-0.0437196	1.24218	0.169153	3.36448	0.316372	2.19155	2.41585	-0.797062	3.73734	1.19362	-0.469927	-1.7461	3.14593	-0.523973	-1.75161	-0.173389	-1.76144	-1.52858	-3.40068	1.51085	4.22976	4.57574	1.82799	4.46052	6.33167	-0.233179	1.98786	3.50471	-0.550385	-1.15436	2.26539	4.78375	1.02564	-0.973972	1.57617	-4.35546	-2.52535	-0.569026	2.10624	-2.01026	-1.58907	7.51419	5.71908	3.61321	9.31148	5.23662	5.04563	5.51733	6.04385	-0.57201	8.2434	10.169	3.33205	4.21062	8.09463	-3.06827	0.427425	5.64529	0.0547617	5.64899	-1.90343	-1.48486	2.81218	4.64942	5.68303	3.83716	-0.731127	-0.439423	-0.170686	-0.508691	-0.576169	-0.0917211	-1.18006	-0.803525	-0.841471	-1.30824	-0.874609	-2.2921	-1.39571	-1.64564	-1.72393	-2.98077	-0.790261	-0.955859	-0.899598	-1.04185	-0.527664	-0.953614	-0.840184	-2.70545	-1.66719	-2.1654	-2.1654	-0.769032	-2.32057	-2.49212	-2.59877	-2.7774	-1.47174	-2.57483	-1.87553	-0.399516	-0.719744	-1.23243	-2.40706	-1.3233	-0.764136	-0.402102	-2.19143	-0.497119	-1.47175	-4.02658	-4.19479	-2.20682	-1.12734	-2.45012	-4.25041	0.036743	-3.31437	-3.76249	-0.352448	-1.7041	-0.948253	-2.38094	-1.52711	-3.91863	-1.30999	-1.99344	-1.59669	-1.83578	-0.876658	-0.256242	-0.796909	0.115221	-0.862218	-4.05937	-3.25509	-2.23284	-2.66438	-1.1524	-2.46989	-2.82603	-2.50339	-2.35481	-2.21581	-1.46454	2.92467	-1.53878	-0.0296771	-0.928197	-2.37101	0.348477	0.494346	-1.09576	-0.803525	1.63693	-2.1654	-2.55135	-2.79357	-2.83976	-2.20682	5.1515
		Males	-1.67275	0.0923267	-1.89718	-1.80725	-1.47685	-3.68012	-1.98454	-0.978365	0.0631686	-3.23425	-3.23404	-0.542864	-1.4931	-3.35852	0.811496	1.17948	-2.11243	5.2264	-0.878593	2.96913	1.02672	-0.30743	0.748286	-2.7079	-0.48072	0.660197	0.572658	3.94438	4.11042	0.517128	1.29284	2.47238	-4.59154	-5.05875	-4.19759	0.623706	4.24385	2.8745	-4.98128	-3.70597	-0.89774	3.70442	4.90935	-0.254609	2.92133	-1.87058	0.914186	-1.07288	0.797868	0.819039	2.86845	-0.00167354	-11.458	-1.06548	-6.50338	-3.9656	-1.03754	-7.45098	-5.67258	-0.22363	3.82124	-0.769742	-6.25937	-0.887921	2.63779	3.95991	2.21896	-2.34465	2.10534	0.938983	2.24319	3.37371	0.936582	-0.550385	-5.51121	-8.13459	-4.95546	-3.99956	-6.73202	-3.72328	-1.56404	-4.89396	-3.33622	-8.71661	-4.92427	-6.87874	-0.55448	-10.6792	3.23004	2.5825	3.2452	1.08463	2.8986	2.04173	4.83258	1.39679	6.21322	5.00496	5.70202	1.01909	5.73203	-0.357927	2.76087	2.7316	3.29237	2.73997	4.39094	0.128994	0.547148	2.90453	2.9004	1.86485	0.24863	0.790655	0.92029	0.733504	-0.577507	-1.39185	-0.521267	1.22478	2.79625	2.752	0.174672	3.10518	1.63756	-3.21453	0.221435	0.951771	2.68673	-0.137216	-1.64021	2.76483	3.35755	3.35514	1.42013	1.59869	-2.449	-2.66676	-0.880493	-4.99637	-5.70144	-0.177664	-1.38486	-4.12975	-6.72495	-4.32051	3.18053	2.75761	-2.1872	-4.61677	0.531229	-0.123324	1.64542	4.77594	3.24926	-3.39736	0.389825	0.706787	1.40378	1.9722	2.77515	-2.76307	2.82752	0.405327	1.73512	3.99252	1.21641	1.92924	1.14223	0.348597	0.560555	-0.245007	3.82184	-0.108366	1.36905	2.45413	0.634901	0.279804	-1.19034	6.29293	-2.30546	-6.24728	-5.47522	-4.16401	-8.09419	3.38959	6.38343	-0.0400728	-1.53202	1.0013	-1.21975	-1.51513	-1.36571	0.869479	-2.95749	-2.2151	-4.76682	-2.55259	-2.39355	-3.42527	-1.42478	-0.845047	-1.60994	0.256313	-8.09419	0.750303	1.57968	2.11553	-1.11398	0.128724	2.25694	1.65095	0.906989	0.403198	0.706722	-1.42415	-2.12375	-5.987	-5.21364	-2.50648	-1.0839	-1.25157	-1.64047	-7.87657	-3.58442	-4.40753	-4.27222	-4.29682	-3.70757	-3.62762	-3.54501	-4.30473	-4.61168	2.21408	1.0321	5.21009	4.16049	3.18991	5.3195	2.43686	-2.27593	2.18013	1.77956	2.02735	-1.5288	3.4214	4.16726	2.08929	1.73095	-1.35347	1.42081	1.58576	2.99517	1.95521	-1.51707	1.95007	2.43543	0.129447	1.77545	1.42887	4.02534	1.9453	-0.995029	2.43898	3.67462	1.63395	-1.78752	0.213262	0.356017	-0.513283	1.26645	-1.07345	-0.299966	-2.6069	-1.39507	-1.79869	-1.61252	0.457232	-0.436979	-0.55235	-1.28341	1.77077	0.752942	-2.46173	-1.75259	-2.46508	-3.46149	-8.56136	-3.26654	0.330933	2.49836	-2.09845	0.865073	4.7745	-5.04459	-1.78649	1.54998	-4.6031	-5.08375	-0.789094	3.41977	-6.14395	-3.62625	0.808752	-5.34275	-4.32794	-0.943277	2.07403	-8.22984	-2.30966	0.595818	2.86229	2.83881	3.49957	0.00744549	2.34498	2.81978	2.82113	-2.3111	6.14219	6.83032	0.449699	-1.33217	5.70848	-6.91031	-2.55944	4.27381	-3.06219	3.58715	-4.02453	-5.60844	1.9288	1.48006	3.16713	1.8782	2.20692	3.34143	1.91136	1.2234	3.23102	2.99576	0.901337	0.353743	1.48681	1.38333	1.60913	-0.81794	1.59382	-0.766339	3.18999	0.343044	2.27257	2.33358	2.21529	3.83768	3.14776	1.97897	1.20292	-0.691216	-0.257575	-0.507521	-0.507521	2.80415	0.395285	0.625035	0.577095	-0.576187	2.4214	-0.519494	1.21283	3.24476	2.66519	4.06284	1.02179	1.41568	3.3325	4.12736	2.32545	2.78451	0.708108	-1.55078	-0.990768	0.672266	1.99671	0.83949	-0.51866	-0.551217	-0.929777	-0.0718822	0.041376	0.50017	3.09426	2.16134	4.15055	1.08207	1.73245	2.32224	1.80668	0.925053	2.64009	2.54775	-0.0281897	-0.0249115	-2.24775	-2.06352	-0.471115	0.178252	0.931449	1.42264	0.727411	-0.0688297	1.11568	1.50367	0.756459	1.67582	0.496326	0.81226	2.27363	3.8201	-0.507052	0.0552952	2.95086	0.309684	0.353743	1.47774	-0.507521	-0.210252	-0.644011	0.232541	0.672266	3.11453
Validation set	Number of healthy samples	Both	16	16	16	16	16	16	16	16	16	16	16	16	16	16	16	16	16	16	16	16	16	16	16	16	16	16	16	16	16	16	16	16	16	16	16	16	16	16	16	16	16	16	16	16	16	16	16	16	16	16	16	16	16	16	16	16	16	16	16	16	16	16	16	16	16	16	16	16	16	16	16	16	16	16	16	16	16	16	16	16	16	16	16	16	16	16	16	16	16	16	16	16	16	16	16	16	16	16	16	16	16	16	16	16	16	16	16	16	16	16	16	16	16	16	16	16	16	16	16	16	16	16	16	16	16	16	16	16	16	16	16	16	16	16	16	16	16	16	16	16	16	16	16	16	16	16	16	16	16	16	16	16	16	16	16	16	16	16	16	16	16	16	16	16	16	16	16	16	16	16	16	16	16	16	16	16	16	16	16	16	16	16	16	16	16	16	16	16	16	16	16	16	16	16	16	16	16	16	16	16	16	16	16	16	16	16	16	16	16	16	16	16	16	16	16	16	16	16	16	16	16	16	16	16	16	16	16	16	16	16	16	16	16	16	16	16	16	16	16	16	16	16	16	16	16	16	16	16	16	16	16	16	16	16	16	16	16	16	16	16	16	16	16	16	16	16	16	16	16	16	16	16	16	16	16	16	16	16	16	16	16	16	16	16	16	16	16	16	16	16	16	16	16	16	16	16	16	16	16	16	16	16	16	16	16	16	16	16	16	16	16	16	16	16	16	16	16	16	16	16	16	16	16	16	16	16	16	16	16	16	16	16	16	16	16	16	16	16	16	16	16	16	16	16	16	16	16	16	16	16	16	16	16	16	16	16	16	16	16	16	16	16	16	16	16	16	16	16	16	16	16	16	16	16	16	16	16	16	16	16	16	16	16	16	16	16	16	16	16	16	16	16	16	16	16	16	16	16	16	16	16	16	16	16	16	16	16	16	16	16	16	16	16	16	16	16	16	16	16	16	16	16	16	16	16	16	16	16	16	16	16
		Females	10	10	10	10	10	10	10	10	10	10	10	10	10	10	10	10	10	10	10	10	10	10	10	10	10	10	10	10	10	10	10	10	10	10	10	10	10	10	10	10	10	10	10	10	10	10	10	10	10	10	10	10	10	10	10	10	10	10	10	10	10	10	10	10	10	10	10	10	10	10	10	10	10	10	10	10	10	10	10	10	10	10	10	10	10	10	10	10	10	10	10	10	10	10	10	10	10	10	10	10	10	10	10	10	10	10	10	10	10	10	10	10	10	10	10	10	10	10	10	10	10	10	10	10	10	10	10	10	10	10	10	10	10	10	10	10	10	10	10	10	10	10	10	10	10	10	10	10	10	10	10	10	10	10	10	10	10	10	10	10	10	10	10	10	10	10	10	10	10	10	10	10	10	10	10	10	10	10	10	10	10	10	10	10	10	10	10	10	10	10	10	10	10	10	10	10	10	10	10	10	10	10	10	10	10	10	10	10	10	10	10	10	10	10	10	10	10	10	10	10	10	10	10	10	10	10	10	10	10	10	10	10	10	10	10	10	10	10	10	10	10	10	10	10	10	10	10	10	10	10	10	10	10	10	10	10	10	10	10	10	10	10	10	10	10	10	10	10	10	10	10	10	10	10	10	10	10	10	10	10	10	10	10	10	10	10	10	10	10	10	10	10	10	10	10	10	10	10	10	10	10	10	10	10	10	10	10	10	10	10	10	10	10	10	10	10	10	10	10	10	10	10	10	10	10	10	10	10	10	10	10	10	10	10	10	10	10	10	10	10	10	10	10	10	10	10	10	10	10	10	10	10	10	10	10	10	10	10	10	10	10	10	10	10	10	10	10	10	10	10	10	10	10	10	10	10	10	10	10	10	10	10	10	10	10	10	10	10	10	10	10	10	10	10	10	10	10	10	10	10	10	10	10	10	10	10	10	10	10	10	10	10	10	10	10	10	10	10	10	10	10	10	10	10	10	10	10	10	10	10	10
		Males	6	6	6	6	6	6	6	6	6	6	6	6	6	6	6	6	6	6	6	6	6	6	6	6	6	6	6	6	6	6	6	6	6	6	6	6	6	6	6	6	6	6	6	6	6	6	6	6	6	6	6	6	6	6	6	6	6	6	6	6	6	6	6	6	6	6	6	6	6	6	6	6	6	6	6	6	6	6	6	6	6	6	6	6	6	6	6	6	6	6	6	6	6	6	6	6	6	6	6	6	6	6	6	6	6	6	6	6	6	6	6	6	6	6	6	6	6	6	6	6	6	6	6	6	6	6	6	6	6	6	6	6	6	6	6	6	6	6	6	6	6	6	6	6	6	6	6	6	6	6	6	6	6	6	6	6	6	6	6	6	6	6	6	6	6	6	6	6	6	6	6	6	6	6	6	6	6	6	6	6	6	6	6	6	6	6	6	6	6	6	6	6	6	6	6	6	6	6	6	6	6	6	6	6	6	6	6	6	6	6	6	6	6	6	6	6	6	6	6	6	6	6	6	6	6	6	6	6	6	6	6	6	6	6	6	6	6	6	6	6	6	6	6	6	6	6	6	6	6	6	6	6	6	6	6	6	6	6	6	6	6	6	6	6	6	6	6	6	6	6	6	6	6	6	6	6	6	6	6	6	6	6	6	6	6	6	6	6	6	6	6	6	6	6	6	6	6	6	6	6	6	6	6	6	6	6	6	6	6	6	6	6	6	6	6	6	6	6	6	6	6	6	6	6	6	6	6	6	6	6	6	6	6	6	6	6	6	6	6	6	6	6	6	6	6	6	6	6	6	6	6	6	6	6	6	6	6	6	6	6	6	6	6	6	6	6	6	6	6	6	6	6	6	6	6	6	6	6	6	6	6	6	6	6	6	6	6	6	6	6	6	6	6	6	6	6	6	6	6	6	6	6	6	6	6	6	6	6	6	6	6	6	6	6	6	6	6	6	6	6	6	6	6	6	6	6	6	6	6	6	6
	Number of cancerous samples	Both	116	116	116	116	116	116	116	116	116	116	116	116	116	116	116	116	116	116	116	116	116	116	116	116	116	116	116	116	116	116	116	116	116	116	116	116	116	116	116	116	116	116	116	116	116	116	116	116	116	116	116	116	116	116	116	116	116	116	116	116	116	116	116	116	116	116	116	116	116	116	116	116	116	116	116	116	116	116	116	116	116	116	116	116	116	116	116	116	116	116	116	116	116	116	116	116	116	116	116	116	116	116	116	116	116	116	116	116	116	116	116	116	116	116	116	116	116	116	116	116	116	116	116	116	116	116	116	116	116	116	116	116	116	116	116	116	116	116	116	116	116	116	116	116	116	116	116	116	116	116	116	116	116	116	116	116	116	116	116	116	116	116	116	116	116	116	116	116	116	116	116	116	116	116	116	116	116	116	116	116	116	116	116	116	116	116	116	116	116	116	116	116	116	116	116	116	116	116	116	116	116	116	116	116	116	116	116	116	116	116	116	116	116	116	116	116	116	116	116	116	116	116	116	116	116	116	116	116	116	116	116	116	116	116	116	116	116	116	116	116	116	116	116	116	116	116	116	116	116	116	116	116	116	116	116	116	116	116	116	116	116	116	116	116	116	116	116	116	116	116	116	116	116	116	116	116	116	116	116	116	116	116	116	116	116	116	116	116	116	116	116	116	116	116	116	116	116	116	116	116	116	116	116	116	116	116	116	116	116	116	116	116	116	116	116	116	116	116	116	116	116	116	116	116	116	116	116	116	116	116	116	116	116	116	116	116	116	116	116	116	116	116	116	116	116	116	116	116	116	116	116	116	116	116	116	116	116	116	116	116	116	116	116	116	116	116	116	116	116	116	116	116	116	116	116	116	116	116	116	116	116	116	116	116	116	116	116	116	116	116	116	116	116	116	116	116	116	116	116	116	116	116	116	116	116	116	116	116	116	116	116	116	116	116	116	116	116	116	116	116	116	116	116	116	116	116	116	116	116	116	116
		Females	60	60	60	60	60	60	60	60	60	60	60	60	60	60	60	60	60	60	60	60	60	60	60	60	60	60	60	60	60	60	60	60	60	60	60	60	60	60	60	60	60	60	60	60	60	60	60	60	60	60	60	60	60	60	60	60	60	60	60	60	60	60	60	60	60	60	60	60	60	60	60	60	60	60	60	60	60	60	60	60	60	60	60	60	60	60	60	60	60	60	60	60	60	60	60	60	60	60	60	60	60	60	60	60	60	60	60	60	60	60	60	60	60	60	60	60	60	60	60	60	60	60	60	60	60	60	60	60	60	60	60	60	60	60	60	60	60	60	60	60	60	60	60	60	60	60	60	60	60	60	60	60	60	60	60	60	60	60	60	60	60	60	60	60	60	60	60	60	60	60	60	60	60	60	60	60	60	60	60	60	60	60	60	60	60	60	60	60	60	60	60	60	60	60	60	60	60	60	60	60	60	60	60	60	60	60	60	60	60	60	60	60	60	60	60	60	60	60	60	60	60	60	60	60	60	60	60	60	60	60	60	60	60	60	60	60	60	60	60	60	60	60	60	60	60	60	60	60	60	60	60	60	60	60	60	60	60	60	60	60	60	60	60	60	60	60	60	60	60	60	60	60	60	60	60	60	60	60	60	60	60	60	60	60	60	60	60	60	60	60	60	60	60	60	60	60	60	60	60	60	60	60	60	60	60	60	60	60	60	60	60	60	60	60	60	60	60	60	60	60	60	60	60	60	60	60	60	60	60	60	60	60	60	60	60	60	60	60	60	60	60	60	60	60	60	60	60	60	60	60	60	60	60	60	60	60	60	60	60	60	60	60	60	60	60	60	60	60	60	60	60	60	60	60	60	60	60	60	60	60	60	60	60	60	60	60	60	60	60	60	60	60	60	60	60	60	60	60	60	60	60	60	60	60	60	60	60	60	60	60	60	60	60	60	60	60	60	60	60	60	60	60	60	60	60	60	60	60	60	60	60
		Males	56	56	56	56	56	56	56	56	56	56	56	56	56	56	56	56	56	56	56	56	56	56	56	56	56	56	56	56	56	56	56	56	56	56	56	56	56	56	56	56	56	56	56	56	56	56	56	56	56	56	56	56	56	56	56	56	56	56	56	56	56	56	56	56	56	56	56	56	56	56	56	56	56	56	56	56	56	56	56	56	56	56	56	56	56	56	56	56	56	56	56	56	56	56	56	56	56	56	56	56	56	56	56	56	56	56	56	56	56	56	56	56	56	56	56	56	56	56	56	56	56	56	56	56	56	56	56	56	56	56	56	56	56	56	56	56	56	56	56	56	56	56	56	56	56	56	56	56	56	56	56	56	56	56	56	56	56	56	56	56	56	56	56	56	56	56	56	56	56	56	56	56	56	56	56	56	56	56	56	56	56	56	56	56	56	56	56	56	56	56	56	56	56	56	56	56	56	56	56	56	56	56	56	56	56	56	56	56	56	56	56	56	56	56	56	56	56	56	56	56	56	56	56	56	56	56	56	56	56	56	56	56	56	56	56	56	56	56	56	56	56	56	56	56	56	56	56	56	56	56	56	56	56	56	56	56	56	56	56	56	56	56	56	56	56	56	56	56	56	56	56	56	56	56	56	56	56	56	56	56	56	56	56	56	56	56	56	56	56	56	56	56	56	56	56	56	56	56	56	56	56	56	56	56	56	56	56	56	56	56	56	56	56	56	56	56	56	56	56	56	56	56	56	56	56	56	56	56	56	56	56	56	56	56	56	56	56	56	56	56	56	56	56	56	56	56	56	56	56	56	56	56	56	56	56	56	56	56	56	56	56	56	56	56	56	56	56	56	56	56	56	56	56	56	56	56	56	56	56	56	56	56	56	56	56	56	56	56	56	56	56	56	56	56	56	56	56	56	56	56	56	56	56	56	56	56	56	56	56	56	56	56	56	56	56	56	56	56	56	56	56	56	56	56	56	56	56	56	56	56	56
	Average concentration for healthy [nmol/ml]	Both	0.00532279	0.00174777	0.0884975	0.0519491	0.0297985	0.0309318	0.0650424	0.0338986	0.00495061	0.125837	0.0232075	0.00527058	0.0407626	0.154433	0.0501328	962.189	651.867	152.288	15498.6	136006	25.6409	150.431	5892.83	200.806	1125.23	11749.5	0.0487701	0.756919	0.147713	0.227228	0.119422	0.208946	0.121522	0.151917	0.356746	2.9878	3.36274	9.90581	4.65985	0.0200671	0.0461345	0.607618	0.491876	0.818212	0.23567	0.385809	0.158143	0.0977935	840.134	26.7351	5.5712	0.00986764	0.824052	0.386092	0.0840702	0.26662	0.320373	0.334562	0.101554	0.0157221	0.109002	0.0856706	0.0534887	0.151293	2.82746	1.48916	3.62444	0.0545268	0.0925252	0.0245401	0.203659	0.50432	0.198937	0.0331616	3.4268	0.0351248	0.195995	0.325967	0.865853	0.133544	0.305083	0.0434742	0.181515	0.743439	0.0666892	0.123456	0.133001	0.271727	2.66064	2.01669	282.077	4.24885	2.88438	0.47217	73.1069	44.846	62.0232	0.749849	0.199263	0.108121	0.181024	0.463618	0.46313	3.88045	11.2749	1.29231	0.0318763	0.028338	0.198674	0.0466483	3.22203	0.751674	3.87079	0.132545	0.22441	0.147506	0.17061	0.155832	0.286132	0.0824622	1.2123	0.0550473	0.287193	0.107631	0.0171196	2.12587	3.0038	2.0115	2.98073	1.22258	0.863834	0.425409	0.394871	0.157825	0.0262515	0.177701	0.0266485	0.0188894	0.314725	4.45981	33.5701	4.53283	1.13858	2.66542	12.2688	21.9655	3.18765	0.0676075	0.588428	2.36655	3.2748	2.32672	12.2179	0.987531	0.0961917	2.56232	7.16134	2.75189	1.03758	0.0938668	0.455666	33.8238	153.782	105.096	18.7304	0.429802	2.33438	0.367429	1.9315	6.22769	19.6363	78.7718	0.912231	0.237553	0.623256	0.218575	5.08781	11.454	8.29151	0.632811	0.0591017	1.77029	0.498545	0.255406	7.1446	8.38167	1.6367	1.8164	2.47166	18.4233	0.322152	3.68092	8.55589	2.39823	1.57261	0.283785	0.117162	0.753959	0.840725	0.31353	0.242471	0.35333	1.5035	0.113849	7.1446	14.037	0.287367	0.0872259	2.46255	14.5851	2.02467	0.45306	1.42658	6.82552	1.07361	0.0628021	1.02315	1.08233	0.0456319	0.0498055	1.08304	4.46457	1.02243	1.44185	0.140806	0.470962	5.38472	1.05477	0.0326078	0.0860863	0.234535	0.647845	0.173643	0.215133	0.336805	0.447622	0.549489	0.138873	0.220343	0.197796	0.28919	0.537879	0.157631	0.134976	0.220953	0.448337	1.05569	0.238701	0.0621961	0.340324	1.47408	0.290921	4.89701	0.352887	0.104874	0.293759	1.34777	0.380417	0.213398	0.0861616	1.39443	0.152542	0.0403179	0.0750814	0.382357	0.0338859	0.0672347	0.232353	0.277159	0.0717209	0.0693929	0.0344409	0.419922	0.778173	0.562964	6.41067	0.280845	5.51482	3.76948	6.63105	0.546973	6.36691	2.89324	0.886678	0.472153	2.40899	0.160114	0.166172	1.54115	0.322548	0.40411	0.405186	14.9497	1.19732	0.0879863	8.82743	0.218647	21.3463	182.003	23.8894	0.116748	0.330434	6.64261	0.569808	0.915357	23.782	27.2203	0.784339	3.10389	0.259581	4.77353	19.998	5.81204	0.708455	0.831118	4.23258	49.2667	39.6703	2.06464	4.21327	0.869518	15.4052	3.8398	5.27239	8.46814	52.3526	2.43957	6.70199	0.20569	0.818917	0.552154	0.0881839	0.0897523	0.0243364	0.0283407	3.2636	3.32443	16.7749	0.698037	0.313741	5.01808	1.08369	9.40149	6.06053	3.50988	6.22913	46.9483	5.61959	29.0344	4.00097	0.335557	10.6596	1.07658	39.9964	1.06266	1.03246	0.262656	0.240198	1.24649	8.34765	3.586	3.586	3.07357	9.46211	8.75175	25.9291	80.6828	1.99583	100.65	5.9786	5.4196	84.684	2.41387	0.743147	0.222158	17.1061	0.218419	0.157753	2.79218	1.38218	0.160779	5.67457	13.4396	5.56646	0.701894	7.26645	1.4852	25.2171	4.77049	2.33713	69.7627	2.07765	53.2838	1.14017	2.06453	0.997551	20.9919	0.53168	0.5351	4.84169	1.41764	2.46932	5.82588	15.2177	2.23259	1.89511	22.4684	1.10998	0.490295	0.829275	2.77054	19.6902	0.300017	1.34852	0.179824	2.35884	1.31824	4.204	0.852918	3.55949	2.01071	0.219217	1.872	9.40149	0.0986929	3.586	4.11918	0.710001	2.00586	13.4396	3979.43
		Females	0.00572368	0.00189857	0.0955852	0.0564057	0.0219436	0.0319222	0.0749684	0.0386783	0.00478678	0.131171	0.0258781	0.00513274	0.0420696	0.163959	0.0516261	1013.47	658.074	171.328	16397.1	146700	26.7395	160.764	6087.74	205.606	1162.36	12704.7	0.0539184	0.803555	0.160647	0.254672	0.136069	0.226482	0.132382	0.168235	0.412752	3.30062	3.84319	10.6349	5.29263	0.020734	0.0542209	0.667019	0.548902	0.887418	0.249194	0.40173	0.166596	0.114834	886.466	29.0243	6.6586	0.0107725	0.892297	0.390605	0.0932715	0.284744	0.341988	0.362285	0.110234	0.0161622	0.117769	0.0937591	0.0533973	0.167735	3.06266	1.64245	3.88795	0.0638388	0.103754	0.0254804	0.223959	0.544011	0.213887	0.0349124	3.67512	0.0392157	0.217174	0.327809	0.926696	0.14602	0.333274	0.0496011	0.197361	0.806564	0.0736811	0.139852	0.149022	0.308866	2.50549	2.05311	298.82	4.42124	3.07704	0.472502	84.1462	47.9135	63.0571	0.700685	0.219561	0.115592	0.20567	0.526249	0.490906	3.82274	10.9595	1.10756	0.0336542	0.0290629	0.191929	0.0488055	3.58149	0.85231	4.48233	0.14816	0.263187	0.161248	0.199905	0.163184	0.317639	0.0932258	1.29196	0.0589382	0.338429	0.122381	0.0203598	2.2812	3.36712	2.00236	2.9114	1.21761	0.885618	0.445572	0.422321	0.170301	0.0276773	0.193229	0.0223518	0.0183393	0.304092	4.99818	37.2805	5.12614	1.06151	2.79622	13.3784	21.656	3.23799	0.0620362	0.59278	2.42379	3.45434	2.58607	13.2495	0.962116	0.0770774	2.69215	7.8775	2.79531	1.08811	0.0892954	0.511938	37.7015	166.197	117.573	17.3669	0.416373	2.52667	0.412133	2.1422	6.79911	20.2115	83.3714	0.924143	0.259482	0.694099	0.254799	5.27771	12.3044	9.17555	0.660035	0.0677365	1.98582	0.585048	0.285614	8.19081	9.51722	1.78445	2.19056	2.85933	20.1842	0.352013	4.11076	9.17175	2.60494	1.72994	0.32993	0.128288	0.857454	0.9764	0.330846	0.268497	0.396079	1.66045	0.128873	8.19081	15.8	0.311522	0.0768605	2.84513	15.2827	1.94065	0.450647	1.48155	7.42488	1.13047	0.0663269	1.12874	1.24025	0.046931	0.052008	1.14637	4.94996	1.13968	1.66707	0.144395	0.555501	6.36107	1.20381	0.0358683	0.0984917	0.268616	0.711626	0.200533	0.256164	0.389924	0.510603	0.683535	0.164181	0.2721	0.216666	0.315786	0.572958	0.157925	0.142554	0.22954	0.471427	1.11912	0.249718	0.064883	0.370087	1.68804	0.316446	5.41123	0.388487	0.110313	0.320822	1.49073	0.437189	0.22452	0.0924483	1.47222	0.159485	0.0442745	0.0772187	0.411926	0.0356285	0.0722093	0.263794	0.306687	0.0810565	0.0774522	0.0394955	0.381235	0.716227	0.592553	6.78403	0.294076	6.13916	4.1182	7.01422	0.57368	6.89104	3.03835	0.953486	0.488058	2.66829	0.143147	0.165401	1.68231	0.347948	0.448259	0.439412	16.244	1.3661	0.097978	9.6194	0.246254	24.0249	196.721	27.075	0.13151	0.380947	6.93395	0.649583	0.98188	25.9049	30.23	0.889321	3.49636	0.296207	5.3003	22.2573	6.48097	0.838121	0.973162	4.6169	53.9981	44.3329	2.18829	4.45245	0.95549	17.3428	4.23017	5.59497	9.50526	58.887	2.51538	7.06182	0.208695	0.879409	0.603325	0.103394	0.102073	0.0277989	0.0336169	2.64968	2.50109	12.745	0.610766	0.218632	3.95336	0.65159	7.17106	4.74081	2.60842	3.97277	43.1264	5.14022	28.2098	3.63463	0.295054	10.0631	0.914461	37.3344	0.932242	0.933213	0.148754	0.15116	0.985574	6.10344	3.28416	3.28416	2.69772	7.94545	6.99683	19.8743	84.2045	1.7475	101.079	6.72147	5.46745	89.3487	2.41966	0.546499	0.133623	16.0414	0.204105	0.125092	1.96406	0.989281	0.125088	5.31418	13.7381	5.43979	0.537859	6.9591	1.4636	23.2052	5.24492	2.31629	74.9509	2.09314	52.4373	1.16408	1.92979	0.70524	18.7079	0.383878	0.263129	3.47704	1.00888	2.11982	6.41073	16.874	2.35339	1.64626	22.4574	1.17185	0.42416	0.743319	1.92896	16.6481	0.292405	0.921004	0.111674	2.68597	1.06345	4.64915	0.803392	3.01051	1.57269	0.177497	1.47725	7.17106	0.111768	3.28416	3.88607	0.691128	1.97031	13.7381	4390.54
		Males	0.00465465	0.00149645	0.0766845	0.0445213	0.0428901	0.029281	0.0484991	0.0259323	0.00522367	0.116947	0.0187565	0.00550032	0.0385843	0.138556	0.0476438	876.714	641.523	120.555	14001.1	118182	23.8099	133.209	5567.98	192.807	1063.35	10157.4	0.0401896	0.679191	0.126157	0.181488	0.0916768	0.17972	0.103423	0.124721	0.263404	2.46642	2.56201	8.69074	3.60522	0.0189555	0.0326572	0.508617	0.396833	0.702869	0.213129	0.359275	0.144057	0.0693933	762.913	22.9198	3.75888	0.0083595	0.710311	0.37857	0.0687348	0.236414	0.284347	0.288357	0.0870876	0.0149884	0.0943913	0.0721899	0.0536411	0.123889	2.43546	1.23366	3.18524	0.0390069	0.0738099	0.022973	0.169824	0.438169	0.174022	0.0302437	3.01294	0.0283064	0.160696	0.322897	0.76445	0.112752	0.258097	0.0332627	0.155106	0.638231	0.055036	0.0961287	0.106299	0.209829	2.91924	1.95598	254.173	3.96153	2.56329	0.471617	54.7082	39.7336	60.3	0.831788	0.165434	0.095669	0.139947	0.359233	0.416836	3.97662	11.8004	1.60022	0.0289132	0.0271299	0.209916	0.043053	2.62294	0.583947	2.85154	0.106519	0.159781	0.124604	0.121786	0.143577	0.233621	0.0645228	1.07952	0.0485624	0.2018	0.0830489	0.0117194	1.86699	2.39827	2.02672	3.09628	1.23087	0.827528	0.391805	0.34912	0.13703	0.0238751	0.151821	0.0338097	0.0198062	0.332447	3.56251	27.3862	3.54398	1.26703	2.44742	10.4195	22.4814	3.10376	0.076893	0.581174	2.27114	2.97555	1.89448	10.4985	1.02989	0.128049	2.34592	5.96774	2.67951	0.953377	0.101486	0.36188	27.3611	133.09	84.3011	21.0028	0.452185	2.01389	0.292924	1.58035	5.27533	18.6776	71.1057	0.892377	0.201004	0.505185	0.158202	4.77132	10.0368	6.81809	0.587436	0.0447105	1.41109	0.354374	0.20506	5.40091	6.48909	1.39045	1.1928	1.82554	15.4884	0.272382	2.96451	7.52945	2.05372	1.3104	0.206876	0.0986168	0.581467	0.6146	0.284669	0.199093	0.282083	1.24193	0.088809	5.40091	11.0986	0.247109	0.104502	1.82491	13.4226	2.16471	0.457082	1.33496	5.82658	0.978842	0.0569274	0.847178	0.819149	0.0434668	0.0461346	0.977489	3.65558	0.827018	1.06647	0.134824	0.330064	3.75745	0.806367	0.0271736	0.0654107	0.177733	0.541542	0.128826	0.146749	0.248274	0.342654	0.32608	0.0966928	0.13408	0.166346	0.244864	0.479413	0.157141	0.122346	0.206642	0.409854	0.949986	0.220339	0.057718	0.29072	1.11748	0.24838	4.03996	0.293554	0.0958092	0.248654	1.10952	0.285798	0.194861	0.0756837	1.26478	0.140971	0.0337236	0.0715191	0.333075	0.0309815	0.0589436	0.179951	0.227945	0.0561615	0.0559607	0.0260165	0.4844	0.881417	0.513648	5.78839	0.258792	4.47425	3.18829	5.99245	0.502461	5.49337	2.65139	0.775331	0.445644	1.97681	0.188392	0.167455	1.30589	0.280213	0.330528	0.348142	12.7925	0.916015	0.0713334	7.50747	0.172636	16.882	157.471	18.5803	0.092146	0.246246	6.15703	0.436848	0.804486	20.244	22.2041	0.60937	2.44979	0.198538	3.89557	16.2326	4.69715	0.492343	0.594379	3.59203	41.381	31.8994	1.85857	3.81464	0.726232	12.1757	3.18918	4.73477	6.73959	41.4618	2.31322	6.10228	0.200683	0.718097	0.46687	0.0628342	0.0692178	0.0185655	0.019547	4.28681	4.69667	23.4915	0.843487	0.472255	6.79261	1.80385	13.1189	8.26005	5.01233	9.98974	53.3181	6.41854	30.4087	4.61155	0.403061	11.6538	1.34677	44.4332	1.28001	1.19787	0.452493	0.388595	1.68135	12.088	4.08905	4.08905	3.69998	11.9899	11.6766	36.0203	74.8133	2.4097	99.9335	4.74049	5.33984	76.9096	2.40421	1.07089	0.369716	18.8806	0.242275	0.212188	4.1724	2.03701	0.220264	6.27521	12.942	5.77758	0.975287	7.7787	1.52119	28.5703	3.97977	2.37186	61.1156	2.05181	54.6945	1.10032	2.28909	1.48473	24.7987	0.778015	0.988386	7.11611	2.0989	3.05182	4.85113	12.4571	2.03126	2.30986	22.4868	1.00685	0.60052	0.972534	4.17317	24.7604	0.312703	2.06104	0.293406	1.81362	1.74288	3.46209	0.935463	4.47446	2.74074	0.288752	2.52992	13.1189	0.0769005	4.08905	4.5077	0.741457	2.0651	12.942	3294.23
	Average concentration for cancerous samples [nmol/ml]	Both	0.00726045	0.00201892	0.108302	0.0659368	0.0224586	0.0384678	0.106428	0.0407702	0.00414259	0.134855	0.0366992	0.00498462	0.0391893	0.217218	0.0557374	830.299	621.69	97.5251	14251	106718	23.1326	133.566	4778.8	209.661	945.782	9767.6	0.0507302	0.351121	0.0852493	0.219486	0.100315	0.133544	0.171509	0.345215	0.555118	2.75445	2.35104	6.40556	6.24871	0.0307552	0.0498413	0.467876	0.300244	0.848335	0.129879	0.477683	0.169014	0.216101	842.486	23.0358	3.42464	0.00901654	1.05538	0.38929	0.119249	0.300152	0.285679	0.558813	0.119875	0.0134819	0.0701148	0.0803026	0.0771395	0.140257	2.04811	0.981796	2.67731	0.0709462	0.0603632	0.0196416	0.146949	0.345914	0.148591	0.0282615	3.26661	0.0397622	0.171404	0.282531	0.890029	0.13213	0.278303	0.0463481	0.160379	0.806731	0.072869	0.12272	0.117292	0.367347	1.97919	1.44326	246.886	4.02831	2.27997	0.388263	57.1857	39.9835	33.9303	0.491537	0.129866	0.0968562	0.116433	0.46424	0.385584	2.98632	9.30916	0.760641	0.0187982	0.0310429	0.187423	0.0302688	2.52993	0.572035	3.78928	0.104388	0.205178	0.11539	0.161532	0.140014	0.27523	0.0689511	0.895842	0.0336068	0.264231	0.087228	0.0130501	2.36419	3.22443	1.85931	2.16965	1.25586	0.981887	0.307303	0.257686	0.109098	0.020716	0.148723	0.0335838	0.0260998	0.263964	4.52318	31.9176	3.94045	0.831482	2.28934	13.2767	25.4666	2.17061	0.0489846	0.486673	2.29254	2.40819	2.00389	9.619	0.619132	0.0469583	2.51707	5.36784	2.11217	0.774808	0.0547762	0.339527	32.0574	137.248	88.2116	11.9601	0.257873	1.92793	0.268684	1.80819	6.35029	17.5675	72.9554	0.537363	0.211573	0.524139	0.153773	5.1707	11.798	7.76691	0.395894	0.0645371	1.71214	0.468167	0.222281	7.21984	5.05878	0.874588	1.33001	1.79145	14.6576	0.234636	2.95359	8.37345	1.75601	1.51714	0.237859	0.106832	0.710314	0.637516	0.250135	0.218102	0.314235	1.17609	0.0926447	7.21984	8.9589	0.153984	0.0443346	1.79395	11.6555	1.09808	0.297049	1.12161	5.64725	0.802224	0.0551572	0.826793	1.50824	0.0650445	0.0541563	1.26233	4.82764	1.06513	2.08526	0.150033	0.58452	6.70561	1.35175	0.044358	0.124069	0.335634	1.06262	0.231309	0.129398	0.223507	0.215119	0.26646	0.0746287	0.114788	0.131032	0.235815	0.355935	0.102839	0.0794243	0.183362	0.269617	0.727636	0.16595	0.0445263	0.237628	0.950566	0.180762	3.08749	0.181319	0.0841347	0.177683	0.879913	0.280282	0.16025	0.0558116	0.895075	0.0809381	0.0376773	0.0499193	0.279188	0.0241215	0.0602637	0.155028	0.246777	0.0584684	0.0540115	0.0319102	0.371985	1.11427	0.564112	6.44019	0.290597	4.54179	3.39271	6.63093	0.544946	5.56793	2.85626	0.964084	0.508553	2.63203	0.194495	0.272726	1.38971	0.270822	0.253793	0.349798	10.8128	0.817598	0.0761503	7.12954	0.160681	21.8494	175.502	20.277	0.088002	0.321567	6.08421	0.461935	1.59994	26.0591	26.8978	0.674955	3.17137	0.289779	3.12976	14.6685	4.84414	0.411333	0.628135	3.05454	36.1806	28.1132	2.17719	2.62461	0.420263	11.6334	3.07239	3.30565	9.99861	50.3648	1.50467	6.39538	0.131212	0.87405	0.598365	0.0555748	0.0617156	0.0156397	0.0233047	2.85067	2.42147	15.3929	0.627716	0.202788	3.95601	0.899912	8.91382	5.70755	3.7855	6.88013	47.9551	5.88102	33.1873	3.46812	0.405747	10.4024	0.986922	39.4882	0.745779	0.834044	0.203689	0.218634	1.49893	10.0906	4.68755	4.68755	2.34024	13.3099	13.0409	35.8293	86.6913	1.86695	105.221	6.81041	5.23079	85.9739	2.09341	0.814942	0.165564	14.6389	0.176097	0.14072	1.96243	1.61528	0.264946	8.02995	15.5329	5.51245	1.03921	11.9823	2.0117	42.261	5.64587	2.57482	81.2729	2.14189	56.8381	0.997275	2.53541	0.776428	19.4397	0.35627	0.370828	3.43411	1.60012	3.49539	6.43806	16.1828	2.6627	1.95739	24.6577	1.24755	0.401683	0.836939	2.58027	18.2308	0.320844	0.988875	0.115064	2.01733	1.6889	4.27486	0.776147	3.83855	2.97079	0.207124	1.83254	8.91382	0.100794	4.68755	5.19834	0.938215	2.60448	15.5329	2835.45
		Females	0.00677629	0.0019897	0.0956099	0.0601372	0.020794	0.0350982	0.0911712	0.0383279	0.0039682	0.125846	0.0341253	0.00493334	0.0362274	0.198345	0.0495856	826.472	634.846	100.243	14470.3	109408	22.9333	132.827	4655.04	208.943	947.564	9763.93	0.0524396	0.380858	0.092989	0.236463	0.10235	0.133549	0.171453	0.368879	0.583434	2.91078	2.45313	6.72901	6.59583	0.033104	0.052782	0.497604	0.323115	0.909998	0.14926	0.520891	0.160662	0.235658	871.579	23.0036	3.85253	0.00946135	1.12117	0.410115	0.13038	0.321487	0.293211	0.584459	0.132948	0.0151588	0.0747877	0.0854389	0.0869013	0.146192	2.03333	0.97161	2.57075	0.0749495	0.0589594	0.0219737	0.155932	0.352151	0.157102	0.0285565	3.31645	0.0411621	0.170793	0.272075	0.881068	0.126094	0.295216	0.0489649	0.166148	0.848586	0.0766677	0.130836	0.119591	0.376406	1.96978	1.43022	240.204	3.91505	2.2291	0.374423	56.6271	38.6677	32.6689	0.480159	0.126569	0.0930823	0.111976	0.440993	0.368823	2.73165	8.82188	0.710623	0.0181028	0.0290449	0.179654	0.0293257	2.43637	0.53903	3.65411	0.0953994	0.199003	0.106434	0.150181	0.129724	0.257211	0.0625031	0.88341	0.03428	0.268817	0.0925704	0.0118912	2.47673	3.36014	1.77651	2.19885	1.2465	1.02549	0.307734	0.260011	0.109807	0.0196325	0.147099	0.0298446	0.0249062	0.293878	4.66179	33.2683	4.41144	0.922879	2.48764	13.2295	26.4582	2.33692	0.0546555	0.506144	2.41928	2.57355	2.01669	10.1261	0.672122	0.0522036	2.56349	5.56867	2.13254	0.813474	0.0579875	0.353483	33.4023	139.601	85.6775	11.9362	0.273008	1.9418	0.281317	1.75792	6.42464	17.2815	73.529	0.569189	0.204496	0.53171	0.187269	5.08178	11.605	7.54383	0.399533	0.0666861	1.6793	0.472607	0.234614	7.14574	5.21943	0.967945	1.35636	1.87401	14.4888	0.222517	2.83776	8.1577	1.69691	1.5875	0.230662	0.102593	0.699832	0.618919	0.234334	0.220213	0.289783	1.29438	0.103919	7.14574	9.27515	0.162155	0.0427231	1.83805	11.9512	1.10015	0.306869	1.18251	5.94777	0.810911	0.0554991	0.81935	1.62073	0.0644628	0.0564641	1.27814	5.01542	1.05778	2.26063	0.166356	0.589314	7.17099	1.39356	0.0474459	0.124162	0.350887	1.17617	0.235458	0.140828	0.237781	0.245351	0.303342	0.0807743	0.128467	0.141251	0.248404	0.371202	0.107868	0.0831667	0.187109	0.288996	0.770958	0.175407	0.0477671	0.24891	1.02555	0.192065	3.31476	0.197461	0.0851632	0.187317	0.945674	0.297705	0.166351	0.0591543	0.955607	0.0865142	0.0382672	0.0534295	0.298796	0.0249807	0.0604509	0.159643	0.259616	0.0602232	0.0558704	0.0338496	0.403605	1.19967	0.59094	6.75064	0.304268	4.7625	3.33974	6.80905	0.541194	5.55362	2.8601	0.968421	0.507033	2.66899	0.197601	0.276416	1.38676	0.280846	0.283801	0.361107	11.4941	0.940343	0.0810792	7.79779	0.191485	22.0003	181.065	22.6061	0.0997776	0.325288	6.53089	0.520028	1.72564	28.4329	30.1386	0.758348	3.13869	0.322645	3.21788	15.5758	5.25366	0.41091	0.692026	3.22576	38.2927	30.6427	2.33015	2.76399	0.471319	12.6374	2.93834	3.40208	10.3547	54.8695	1.57135	6.7246	0.131328	0.864876	0.58906	0.0610301	0.0630057	0.0162915	0.0241123	2.67613	2.27765	15.0699	0.628217	0.182437	3.79635	0.815449	8.9683	5.76818	3.30668	5.97557	46.3473	5.56413	32.793	3.12291	0.392356	9.84815	0.872144	37.5685	0.659645	0.784666	0.19816	0.19024	1.49146	10.0088	4.6219	4.6219	2.24025	12.4907	12.5145	34.6625	85.4863	1.74332	103.64	6.40962	4.85144	83.18	1.94453	0.845946	0.164145	13.8877	0.160595	0.141942	1.88698	1.56481	0.261367	8.09937	15.2026	5.30149	0.970585	11.9135	1.88223	40.8542	5.48435	2.22473	78.5473	1.99945	53.9376	0.896628	2.53616	0.755792	18.837	0.348643	0.367652	3.2643	1.5015	3.32878	5.93235	15.3888	2.72374	1.87797	23.6889	1.26043	0.395993	0.780836	2.51337	17.746	0.331879	0.965557	0.11082	2.10995	1.64486	4.20178	0.699462	3.76029	3.17172	0.197256	1.81089	8.9683	0.107278	4.6219	5.07369	0.913778	2.50045	15.2026	2917.7
		Males	0.0077792	0.00205023	0.121901	0.0721507	0.024242	0.042078	0.122775	0.043387	0.00432944	0.144509	0.039457	0.00503956	0.0423627	0.23744	0.0623286	834.398	607.596	94.6131	14016.1	103835	23.346	134.357	4911.41	210.43	943.873	9771.54	0.0488987	0.31926	0.0769569	0.201296	0.0981354	0.13354	0.171569	0.31986	0.524779	2.58694	2.24166	6.059	5.87679	0.0282387	0.0466904	0.436025	0.27574	0.782268	0.109114	0.431389	0.177963	0.195148	811.315	23.0703	2.96619	0.00853996	0.984895	0.366977	0.107323	0.277292	0.27761	0.531336	0.105869	0.0116853	0.0651082	0.0747994	0.0666804	0.133898	2.06394	0.99271	2.79148	0.066657	0.0618671	0.017143	0.137325	0.339232	0.139472	0.0279454	3.21322	0.0382624	0.172059	0.293734	0.89963	0.138598	0.260182	0.0435445	0.154199	0.761886	0.0687989	0.114024	0.114829	0.35764	1.98926	1.45722	254.046	4.14966	2.33447	0.403091	57.7841	41.3933	35.2818	0.503728	0.133399	0.1009	0.121209	0.489147	0.403541	3.25918	9.83124	0.814232	0.0195431	0.0331836	0.195746	0.0312792	2.63018	0.607397	3.9341	0.114019	0.211795	0.124986	0.173695	0.151039	0.294536	0.0758596	0.909163	0.0328855	0.259318	0.081504	0.0142918	2.2436	3.07904	1.94803	2.13836	1.26589	0.935171	0.306842	0.255195	0.108338	0.0218769	0.150463	0.03759	0.0273786	0.231913	4.37466	30.4705	3.43582	0.733557	2.07687	13.3274	24.4041	1.99241	0.0429086	0.465811	2.15675	2.23102	1.99016	9.07568	0.562357	0.0413384	2.46733	5.15266	2.09034	0.733381	0.0513355	0.324574	30.6165	134.728	90.9268	11.9856	0.241657	1.91306	0.25515	1.86204	6.27063	17.874	72.3408	0.503264	0.219157	0.516027	0.117884	5.26597	12.0049	8.00592	0.391995	0.0622347	1.74732	0.463409	0.209066	7.29924	4.88667	0.774563	1.30178	1.70299	14.8384	0.247621	3.07769	8.60462	1.81933	1.44175	0.245571	0.111374	0.721545	0.657441	0.267065	0.215841	0.340434	1.04934	0.0805653	7.29924	8.62006	0.145229	0.0460612	1.7467	11.3385	1.09586	0.286528	1.05636	5.32525	0.792916	0.0547909	0.834768	1.38772	0.0656678	0.0516836	1.24539	4.62644	1.07301	1.89736	0.132544	0.579382	6.20698	1.30696	0.0410496	0.12397	0.31929	0.940958	0.226863	0.117152	0.208214	0.182727	0.226942	0.0680442	0.100133	0.120082	0.222326	0.339577	0.0974521	0.0754145	0.179347	0.248853	0.681219	0.155817	0.041054	0.225541	0.870228	0.168651	2.84398	0.164024	0.0830327	0.167361	0.809454	0.261613	0.153715	0.0522301	0.830219	0.0749637	0.0370452	0.0461582	0.258179	0.023201	0.0600631	0.150083	0.233022	0.0565883	0.0520198	0.0298324	0.338106	1.02278	0.535368	6.10756	0.27595	4.30531	3.44947	6.44009	0.548966	5.58327	2.85215	0.959438	0.510181	2.59242	0.191168	0.268772	1.39287	0.260083	0.221642	0.337682	10.0828	0.686085	0.0708694	6.41356	0.127676	21.6878	169.542	17.7815	0.0753852	0.317581	5.60563	0.399693	1.46526	23.5157	23.4255	0.585606	3.20638	0.254566	3.03534	13.6964	4.40538	0.411785	0.55968	2.8711	33.9176	25.403	2.01329	2.47527	0.365559	10.5577	3.21601	3.20233	9.61704	45.5384	1.43323	6.04263	0.131087	0.883879	0.608335	0.0497298	0.0603333	0.0149413	0.0224394	3.03768	2.57557	15.7388	0.627178	0.224593	4.12707	0.990407	8.85545	5.64258	4.29853	7.84931	49.6777	6.22055	33.6098	3.838	0.420095	10.9963	1.1099	41.5449	0.838066	0.886948	0.209613	0.249055	1.50694	10.1782	4.75789	4.75789	2.44737	14.1877	13.605	37.0794	87.9823	1.99941	106.915	7.23981	5.63725	88.9673	2.25292	0.781724	0.167085	15.4437	0.192705	0.139412	2.04326	1.66936	0.268779	7.95557	15.8869	5.73848	1.11273	12.056	2.15042	43.7683	5.81892	2.94991	84.1931	2.2945	59.9458	1.10511	2.53461	0.798538	20.0856	0.36444	0.37423	3.61605	1.70578	3.67391	6.9799	17.0335	2.59731	2.04249	25.6956	1.23374	0.40778	0.897049	2.65195	18.7503	0.309021	1.01386	0.119611	1.91809	1.73609	4.35317	0.858309	3.92239	2.75551	0.217696	1.85574	8.85545	0.0938463	4.75789	5.33189	0.964398	2.71595	15.8869	2747.33
	Fold change	Both	1.36403	1.15514	1.22379	1.26926	0.753681	1.24363	1.63629	1.20271	0.836783	1.07167	1.58135	0.945743	0.961403	1.40655	1.1118	0.862927	0.953707	0.640399	0.919503	0.784656	0.902174	0.887888	0.810952	1.04409	0.840525	0.831324	1.04019	0.463882	0.577128	0.965929	0.840005	0.639134	1.41134	2.27238	1.55606	0.921898	0.699144	0.646647	1.34097	1.53262	1.08035	0.770016	0.610407	1.03682	0.551106	1.23813	1.06874	2.20977	1.0028	0.861633	0.614703	0.913748	1.28072	1.00828	1.41844	1.12576	0.89171	1.67028	1.18041	0.857517	0.643242	0.937341	1.44216	0.927056	0.724364	0.659297	0.738683	1.30113	0.652397	0.800388	0.721546	0.685902	0.746923	0.852235	0.953254	1.13203	0.874534	0.866747	1.02792	0.98941	0.912222	1.06611	0.883558	1.08513	1.09267	0.994038	0.881888	1.3519	0.743875	0.715656	0.875243	0.948094	0.790452	0.822295	0.78222	0.891573	0.547058	0.655515	0.651732	0.895814	0.643192	1.00134	0.83256	0.769582	0.825656	0.588591	0.589722	1.09545	0.943369	0.648872	0.785198	0.761015	0.978943	0.787568	0.914301	0.782273	0.946793	0.898496	0.961899	0.836154	0.738963	0.610507	0.920049	0.810433	0.762287	1.1121	1.07345	0.924342	0.727892	1.02722	1.13666	0.722371	0.652583	0.691259	0.789135	0.836929	1.26025	1.38172	0.838714	1.01421	0.950775	0.869314	0.730283	0.858902	1.08216	1.15939	0.680942	0.724544	0.827074	0.968728	0.735372	0.861249	0.787291	0.626949	0.488174	0.98234	0.749558	0.767534	0.746743	0.583552	0.745122	0.947776	0.892488	0.839346	0.638539	0.599981	0.825884	0.731254	0.936155	1.01969	0.894647	0.926161	0.589065	0.890638	0.840968	0.703526	1.01629	1.03003	0.936731	0.625612	1.09197	0.967148	0.939066	0.870303	1.01053	0.603553	0.534361	0.732223	0.724796	0.7956	0.72834	0.802405	0.978677	0.732211	0.964726	0.838168	0.911839	0.942113	0.758293	0.797803	0.8995	0.889352	0.78223	0.813752	1.01053	0.638235	0.535844	0.508273	0.728495	0.799133	0.542348	0.65565	0.786221	0.827373	0.747223	0.878271	0.808083	1.39351	1.42542	1.08736	1.16555	1.08132	1.04176	1.44624	1.06553	1.24112	1.2453	1.28156	1.36035	1.44122	1.43106	1.64024	1.3321	0.601479	0.663609	0.480582	0.484922	0.537389	0.520954	0.662458	0.815431	0.661738	0.652406	0.588434	0.829867	0.60137	0.68925	0.695221	0.715901	0.698241	0.644853	0.621342	0.630485	0.513816	0.802245	0.604859	0.652864	0.736774	0.750947	0.647755	0.641894	0.530594	0.934505	0.664869	0.730177	0.711846	0.896319	0.667209	0.890383	0.815221	0.778343	0.926522	0.885844	1.43191	1.00204	1.0046	1.03472	0.823561	0.900047	0.999982	0.996294	0.874511	0.987219	1.0873	1.07709	1.09259	1.21473	1.64123	0.901737	0.839635	0.62803	0.863303	0.723278	0.682858	0.865479	0.807658	0.734886	1.02357	0.964286	0.848784	0.753774	0.973167	0.915937	0.810687	1.74789	1.09575	0.988152	0.86054	1.02174	1.11633	0.655649	0.7335	0.833467	0.580605	0.75577	0.721675	0.734382	0.708669	1.05451	0.622939	0.483328	0.755163	0.800143	0.626974	1.18073	0.962031	0.616779	0.95425	0.637909	1.06732	1.08369	0.630214	0.687621	0.642647	0.822307	0.873473	0.728387	0.917611	0.899259	0.646356	0.788351	0.830417	0.948129	0.941758	1.07853	1.10451	1.02144	1.04652	1.14303	0.866821	1.20918	0.975872	0.916721	0.987292	0.701807	0.807823	0.775497	0.910224	1.20252	1.20879	1.30718	1.30718	0.761406	1.40666	1.49009	1.38182	1.07447	0.935425	1.04542	1.13913	0.965163	1.01523	0.867242	1.09661	0.745254	0.855771	0.806234	0.89203	0.702829	1.16865	1.64788	1.41508	1.15576	0.990296	1.48057	1.64899	1.3545	1.67589	1.1835	1.1017	1.16499	1.03092	1.06671	0.874673	1.22808	0.778335	0.926058	0.670083	0.693006	0.70928	1.12872	1.41553	1.10508	1.06342	1.19265	1.03287	1.09744	1.12394	0.819267	1.00924	0.931324	0.925882	1.06942	0.733305	0.639874	0.85522	1.28118	1.01685	0.90999	1.0784	1.47749	0.944832	0.978922	0.948129	1.02129	1.30718	1.26198	1.32143	1.29844	1.15576	0.712528
		Females	1.18391	1.048	1.00026	1.06615	0.947615	1.09949	1.21613	0.990939	0.828992	0.959403	1.31869	0.96115	0.86113	1.20972	0.960474	0.815484	0.964703	0.585094	0.88249	0.745793	0.857658	0.826227	0.764657	1.01623	0.81521	0.768531	0.972574	0.473966	0.578841	0.9285	0.752187	0.589666	1.29514	2.19264	1.41352	0.881889	0.638307	0.632732	1.24623	1.5966	0.973464	0.746011	0.588657	1.02544	0.598969	1.29662	0.964382	2.05217	0.983206	0.792565	0.578579	0.878285	1.2565	1.04995	1.39785	1.12904	0.857373	1.61326	1.20606	0.937914	0.635039	0.91126	1.62745	0.871565	0.663911	0.591561	0.661209	1.17404	0.56826	0.862374	0.696251	0.647324	0.73451	0.817949	0.902404	1.04963	0.786435	0.82998	0.950763	0.863538	0.885806	0.987174	0.841846	1.0521	1.04053	0.935528	0.802506	1.21867	0.786188	0.696609	0.803842	0.885509	0.724431	0.792427	0.672961	0.807032	0.518084	0.685271	0.576464	0.805265	0.544444	0.837994	0.751312	0.71458	0.80495	0.641611	0.537908	0.999381	0.936046	0.600869	0.680268	0.632435	0.815224	0.643894	0.756127	0.660065	0.751263	0.794957	0.80976	0.670448	0.683774	0.581625	0.79431	0.756413	0.584051	1.08571	0.997926	0.887204	0.755256	1.02373	1.15794	0.69065	0.615671	0.644779	0.709335	0.761267	1.33522	1.35808	0.966414	0.932697	0.892378	0.860578	0.869405	0.889644	0.988873	1.22175	0.72172	0.881026	0.853848	0.998138	0.745019	0.77983	0.764266	0.698588	0.677288	0.952208	0.706909	0.762898	0.747604	0.649389	0.690479	0.885968	0.839976	0.728721	0.687295	0.655683	0.768522	0.682587	0.820617	0.944924	0.855033	0.881945	0.61591	0.788092	0.766043	0.73497	0.962876	0.94316	0.822167	0.605321	0.984493	0.845647	0.80781	0.82144	0.87241	0.548419	0.542434	0.619183	0.655401	0.717828	0.632126	0.690324	0.889438	0.651421	0.917662	0.699124	0.799708	0.816174	0.633879	0.708287	0.820168	0.731628	0.779537	0.806368	0.87241	0.587035	0.520524	0.555852	0.646035	0.782013	0.566895	0.680951	0.798156	0.801059	0.717325	0.836751	0.725899	1.30678	1.37357	1.08568	1.11494	1.01322	0.928138	1.35605	1.15209	1.06087	1.12732	1.15762	1.32278	1.26063	1.30628	1.65279	1.17416	0.549756	0.609813	0.480513	0.443784	0.491984	0.47213	0.651928	0.786622	0.64787	0.683029	0.583407	0.815146	0.613023	0.688899	0.702422	0.736203	0.672572	0.607538	0.606944	0.61257	0.508283	0.772014	0.583866	0.634371	0.680953	0.740917	0.639864	0.649094	0.542459	0.864317	0.691925	0.725365	0.701145	0.837162	0.605181	0.846519	0.742978	0.721353	0.857049	1.05868	1.67498	0.997278	0.995078	1.03466	0.775758	0.810971	0.97075	0.943372	0.805919	0.941333	1.01566	1.03888	1.00026	1.38041	1.67119	0.824323	0.807148	0.633118	0.821796	0.707592	0.688342	0.827524	0.810631	0.777592	0.915728	0.920416	0.834946	0.758708	0.853894	0.941871	0.800557	1.75749	1.09759	0.996976	0.852727	0.897704	1.08925	0.607112	0.699808	0.810628	0.490275	0.71111	0.698684	0.709149	0.691195	1.06483	0.62078	0.493275	0.728684	0.694614	0.608061	1.08937	0.931775	0.6247	0.952248	0.629283	0.983474	0.976357	0.590269	0.617261	0.586049	0.717269	1.00998	0.910662	1.18242	1.02857	0.834447	0.960285	1.25148	1.25062	1.21671	1.2677	1.50413	1.07468	1.08247	1.16247	0.859209	1.32978	0.978637	0.953724	1.00627	0.70759	0.840822	1.33213	1.25854	1.51329	1.63985	1.40733	1.40733	0.830421	1.57206	1.78859	1.74408	1.01522	0.997603	1.02533	0.953605	0.887331	0.93096	0.803636	1.54794	1.22842	0.865745	0.786827	1.1347	0.960759	1.58176	2.08947	1.5241	1.1066	0.974576	1.80454	1.71193	1.28603	1.76056	1.04565	0.960471	1.04798	0.95524	1.02861	0.770249	1.31422	1.07168	1.0069	0.908213	1.39723	0.938817	1.48828	1.57031	0.925377	0.911984	1.15737	1.14075	1.05484	1.07559	0.933592	1.05047	1.30296	1.06595	1.135	1.04837	0.992357	0.785545	1.54672	0.903773	0.870636	1.24905	2.01675	1.11132	1.22586	1.25062	0.959825	1.40733	1.30561	1.32215	1.26906	1.1066	0.664541
		Males	1.67128	1.37006	1.58964	1.62059	0.565212	1.43704	2.53148	1.67309	0.828811	1.23568	2.10365	0.916231	1.09793	1.71368	1.30822	0.951734	0.947114	0.784814	1.00107	0.878606	0.980517	1.00861	0.882081	1.09141	0.887643	0.962008	1.2167	0.470058	0.61001	1.10915	1.07045	0.743046	1.65891	2.56459	1.9923	1.04886	0.874961	0.697179	1.63008	1.48973	1.42971	0.857276	0.694853	1.11296	0.511962	1.20072	1.23537	2.8122	1.06344	1.00657	0.789114	1.02159	1.38657	0.969377	1.56141	1.17291	0.976307	1.84263	1.21566	0.779621	0.689769	1.03615	1.24308	1.08079	0.847454	0.804684	0.876379	1.70885	0.838196	0.746225	0.808629	0.774203	0.801463	0.924006	1.06647	1.35172	1.07071	0.909684	1.17683	1.22923	1.00808	1.30911	0.994153	1.19375	1.25007	1.18616	1.08024	1.70444	0.681432	0.745011	0.999499	1.04749	0.91073	0.8547	1.05622	1.04177	0.585105	0.605597	0.806358	1.05468	0.866107	1.36164	0.968104	0.819585	0.833127	0.508826	0.675924	1.22314	0.9325	0.726529	1.00276	1.04016	1.37964	1.0704	1.32553	1.00307	1.42623	1.05197	1.26074	1.1757	0.842189	0.677181	1.28503	0.981398	1.2195	1.20172	1.28386	0.961176	0.690623	1.02845	1.13008	0.783149	0.730967	0.790615	0.916303	0.99106	1.11181	1.38232	0.697594	1.22797	1.11262	0.969482	0.57896	0.848593	1.27909	1.08553	0.641935	0.55803	0.8015	0.949633	0.749785	1.05051	0.864472	0.546036	0.322833	1.05175	0.863419	0.780121	0.769246	0.505839	0.896912	1.11898	1.0123	1.0786	0.57067	0.53442	0.949932	0.871045	1.17825	1.18867	0.956977	1.01737	0.563959	1.09031	1.02146	0.745153	1.10367	1.19608	1.17422	0.667297	1.39195	1.23828	1.30768	1.01954	1.35148	0.753059	0.557059	1.09136	0.93287	0.958033	0.909092	1.03818	1.14279	0.885871	1.10024	1.18704	1.12937	1.2409	1.06971	0.938158	1.08412	1.20686	0.844929	0.907174	1.35148	0.776677	0.587715	0.44077	0.957144	0.844738	0.50624	0.626863	0.791301	0.913959	0.810056	0.962471	0.985352	1.6941	1.51076	1.12028	1.27408	1.26558	1.29745	1.77911	0.983094	1.75536	1.65191	1.6208	1.51064	1.89526	1.79646	1.73755	1.76101	0.798319	0.838644	0.533271	0.695972	0.703715	0.746814	0.721884	0.907958	0.708317	0.620158	0.616404	0.867913	0.607175	0.717084	0.707169	0.711285	0.7758	0.77874	0.679004	0.703963	0.558752	0.866647	0.673066	0.729553	0.915378	0.788842	0.69011	0.656414	0.531766	1.0985	0.645397	0.775138	0.748865	1.01899	0.834021	1.02227	1.0076	0.929578	1.14667	0.69799	1.16038	1.04229	1.05514	1.0663	0.962242	1.08192	1.0747	1.09256	1.01636	1.07572	1.23746	1.14482	1.31142	1.01474	1.60503	1.06661	0.92816	0.67057	0.969953	0.788178	0.748989	0.993494	0.854291	0.739569	1.28467	1.07666	0.957009	0.818106	1.28969	0.910444	0.914946	1.82136	1.16161	1.05501	0.961002	1.30884	1.28221	0.779178	0.843763	0.937882	0.836378	0.941622	0.799299	0.819641	0.796345	1.08325	0.648887	0.503365	0.867108	1.00841	0.676345	1.42695	1.09832	0.619582	0.990226	0.653204	1.23086	1.30301	0.791444	0.871643	0.804788	1.14797	0.708611	0.548382	0.669981	0.743554	0.475577	0.607583	0.549053	0.675016	0.683117	0.857591	0.785737	0.931723	0.969153	1.10527	0.832259	1.04226	0.943582	0.824118	0.934998	0.654734	0.740441	0.46324	0.640912	0.896266	0.842008	1.16357	1.16357	0.661454	1.18331	1.16515	1.0294	1.17602	0.829733	1.06986	1.52723	1.0557	1.15678	0.937073	0.729974	0.451927	0.817966	0.795399	0.65702	0.489709	0.819513	1.22026	1.26778	1.22755	0.993232	1.14092	1.54987	1.41364	1.53195	1.46212	1.24371	1.3776	1.11828	1.09601	1.00435	1.10725	0.537832	0.809947	0.468423	0.378628	0.50815	0.812702	1.20384	1.43882	1.36737	1.27866	0.884249	1.1427	1.22535	0.679044	0.922383	0.635476	0.75727	0.988226	0.491915	0.407665	1.0576	0.996107	1.25738	0.917524	0.876617	1.00539	0.75392	0.733517	0.675016	1.22036	1.16357	1.18284	1.30068	1.31517	1.22755	0.833983
	p-value	Both	0.0758351	0.409494	0.194166	0.0912499	0.363624	0.051365	0.00495819	0.31895	0.174064	0.32026	0.000392617	0.58664	0.544738	1.1843e-05	0.206698	0.0292365	0.604558	0.000432248	0.22098	0.000132814	0.319351	0.061602	0.00973491	0.650557	0.0504227	0.161786	0.665153	0.000447326	0.00619343	0.755021	0.180869	0.003688	0.00183877	1.36759e-10	0.000159513	0.412338	0.0060592	0.00118087	0.00649975	7.77677e-06	0.51339	0.0285282	0.00111556	0.727471	0.0265778	0.087289	0.508788	5.94313e-08	0.971667	0.0246145	0.0353134	0.22482	0.00141445	0.92911	0.0003458	0.135401	0.14239	9.02026e-09	0.0595693	0.207931	0.00435907	0.48204	4.64645e-06	0.51014	0.00222538	0.00373792	0.00533973	0.0332226	0.0147237	0.0332839	0.00615035	0.002494	0.00434824	0.17482	0.535058	0.174803	0.157525	0.140037	0.805907	0.915075	0.192796	0.47227	0.243784	0.341498	0.429846	0.957369	0.280313	0.00589323	0.0276182	0.0166226	0.0946228	0.532448	0.0258347	0.0660929	0.0616952	0.252969	0.00244864	0.0124245	0.000568054	0.203509	0.000857487	0.989162	0.0706901	0.0174504	0.078441	0.0079723	2.7245e-05	0.479237	0.603371	2.41024e-05	0.00396236	0.00483323	0.800405	0.021554	0.369882	0.0159707	0.582135	0.265777	0.678994	0.139474	0.00192495	0.000632389	0.483827	0.0294974	0.0935801	0.272611	0.473952	0.62852	0.115249	0.767973	0.210996	0.00591609	0.00177513	0.00258426	0.0297267	0.105921	0.269012	0.0464274	0.254808	0.818381	0.451767	0.117761	0.0793745	0.164397	0.32252	0.155227	0.00480658	0.0549063	0.140409	0.76213	0.0238092	0.0768565	0.0232581	0.00481203	0.00215631	0.822433	0.0191709	0.00569766	0.0172733	0.0215815	0.00234919	0.613305	0.062826	0.102512	0.0273234	0.000823473	0.0646642	0.0843851	0.447627	0.797757	0.182241	0.379518	0.00245581	0.262786	0.251218	0.128334	0.820928	0.74082	0.484636	0.00126814	0.44573	0.69143	0.583741	0.257326	0.907969	0.00070485	5.42217e-05	0.00975458	0.0133729	0.0255518	0.00189656	0.0331152	0.751317	0.0370272	0.700489	0.167392	0.298419	0.509533	0.0620306	0.0577524	0.253956	0.296613	0.0335277	0.0730149	0.907969	0.00321887	0.000784135	0.000662581	0.0175083	0.0330929	0.00145372	0.000697097	0.0102161	0.0670905	0.0364842	0.152448	0.0514345	0.0138194	0.00564845	0.55401	0.218441	0.537032	0.814366	0.00688393	0.731216	0.10792	0.0730835	0.0530647	0.0179584	0.0107175	0.00708069	4.52391e-05	0.0287282	0.00137256	0.00785844	0.00388097	0.0123988	0.00170128	0.004648	0.00541435	0.112339	0.0147222	0.00641905	0.0137686	0.113162	0.00141063	0.00690689	0.0131558	0.0357429	0.0132307	0.00419678	0.00184883	0.0030486	0.00155714	0.0731558	0.00423114	0.00261043	0.00914769	0.0263919	0.00129556	0.00730959	0.00731289	0.513469	0.000860355	0.0294156	0.00894389	0.35332	0.026039	0.349988	0.0943082	0.144902	0.457519	0.407849	0.0209833	0.98429	0.962247	0.724739	0.0934023	0.364635	0.999843	0.970957	0.0836026	0.880833	0.565433	0.246591	0.484409	0.14823	0.00497061	0.391382	0.0886307	0.00772562	0.194591	0.00903384	0.00275121	0.246214	0.0472589	0.0223648	0.745638	0.533651	0.0678387	0.012448	0.791056	0.380647	0.0791198	1.2059e-05	0.267771	0.873354	0.141236	0.807663	0.335141	0.00247296	0.000927391	0.019203	0.00103904	0.0154362	0.00189166	0.00250059	0.000901161	0.449537	9.39937e-05	4.82597e-05	0.0207511	0.0291704	0.000100422	0.0624876	0.642155	0.000327868	0.601657	0.00171373	0.425775	0.258593	0.00131975	0.00234307	0.000560862	0.0765376	0.454626	0.177823	0.713907	0.523571	0.127626	0.315967	0.553576	0.780842	0.720859	0.708376	0.675762	0.812237	0.627553	0.128683	0.381151	0.227591	0.840681	0.604552	0.919271	0.132776	0.178764	0.386758	0.756172	0.222424	0.288974	0.00520053	0.00520053	0.15948	0.00625322	0.00426708	0.0260683	0.168589	0.564454	0.145439	0.336393	0.760752	0.873555	0.313179	0.595196	0.247503	0.387852	0.218651	0.485542	0.107262	0.522514	0.00109594	0.00104149	0.156943	0.93435	0.0331403	2.85018e-05	0.00339135	0.000610334	0.0884107	0.271952	0.100672	0.849114	0.645556	0.507533	0.0699081	0.338217	0.616423	0.147272	0.374049	0.160815	0.641756	0.0879467	0.392692	0.662425	0.0251975	0.762642	0.30237	0.250808	0.282121	0.94509	0.784024	0.631593	0.571916	0.330984	0.246698	0.311936	0.0471453	0.80092	0.565191	0.668409	0.0847829	0.819564	0.896054	0.780842	0.8867	0.00520053	0.0162807	0.00581926	0.00638163	0.156943	0.0360377
		Females	0.502208	0.852336	0.999091	0.750337	0.756055	0.569506	0.391517	0.972575	0.315364	0.663458	0.0974346	0.791295	0.109224	0.0520813	0.745617	0.00116375	0.742359	0.000192092	0.17076	2.9261e-07	0.245885	0.00908383	0.0103541	0.86768	0.0466555	0.108145	0.812092	0.00690197	0.0327779	0.579956	0.107605	0.0182347	0.0861817	4.15745e-06	0.0152336	0.334268	0.00510442	0.0125626	0.109383	0.000485656	0.851905	0.0577455	0.00354403	0.852177	0.166458	0.137634	0.798	0.000194064	0.884205	0.00161892	0.0545688	0.125965	0.0160845	0.703091	0.00623386	0.221351	0.117316	3.58262e-05	0.106266	0.713962	0.0389307	0.422832	9.95021e-06	0.364339	0.00432734	0.0102086	0.00691954	0.259824	0.0200767	0.260978	0.021913	0.0158384	0.0237695	0.233695	0.204939	0.664441	0.0430175	0.11023	0.733645	0.17964	0.133247	0.902663	0.182746	0.618592	0.766879	0.640297	0.174493	0.136479	0.124934	0.0446571	0.0388278	0.326957	0.00990506	0.0903941	0.021712	0.143066	0.0195531	0.0925875	0.000455416	0.056166	0.00100086	0.187659	0.0423396	0.0284143	0.119397	0.0837263	0.000347051	0.996703	0.622789	0.000177062	7.38044e-05	0.000218112	0.0360544	0.00252803	0.0156556	0.00150619	0.0169035	0.0441114	0.0530611	0.0185209	0.00371564	0.00745989	0.102381	0.00939894	0.0217625	0.558362	0.987368	0.592206	0.305478	0.852385	0.338854	0.00534835	0.00170464	0.000799403	0.00985064	0.0685939	0.178232	0.0790557	0.870757	0.138221	0.100765	0.135738	0.545617	0.429005	0.912424	0.174448	0.0500858	0.556563	0.364659	0.989674	0.0781675	0.0179588	0.0532209	0.0892225	0.0936873	0.644081	0.0223847	0.00910179	0.0642486	0.184407	0.000328081	0.37973	0.00479436	0.0280696	0.153389	0.0262766	0.037475	0.14063	0.04654	0.553412	0.143494	0.289958	0.0246982	0.0759442	0.209423	0.27504	0.59166	0.590114	0.140625	0.00977359	0.909182	0.123169	0.147008	0.250738	0.208261	0.000566297	0.00111271	0.000254873	0.00659347	0.017338	0.00186187	0.0104955	0.198171	0.0362773	0.446624	0.0388259	0.0711727	0.0766978	0.029711	0.019581	0.0630101	0.0314004	0.0921762	0.115116	0.208261	0.00714988	0.00696463	0.00313401	0.0101431	0.082426	0.0139131	0.017649	0.042822	0.0952823	0.0882933	0.149091	0.0410177	0.111202	0.0266643	0.560326	0.432372	0.927319	0.731858	0.0859581	0.593538	0.722556	0.414781	0.382838	0.101003	0.205943	0.130568	0.00095488	0.309895	0.000900114	0.00777933	0.0214411	0.0260006	0.00435893	0.00818252	0.0105444	0.161542	0.0339599	0.0567935	0.0479555	0.199447	0.0201557	0.0261239	0.0181208	0.138167	0.0353612	0.00395829	0.0136966	0.00816744	0.0110469	0.129837	0.0206796	0.00538383	0.00430594	0.054408	0.00921851	0.0216428	0.0403623	0.290444	0.034578	0.0589771	0.0218361	0.288643	0.0307807	0.310834	0.0582956	0.179516	0.147837	0.744615	0.00953914	0.984098	0.96793	0.765111	0.0652747	0.133307	0.805246	0.667616	0.0258715	0.574723	0.938596	0.592934	0.998789	0.0417607	0.0359752	0.256012	0.131831	0.0475991	0.198827	0.042156	0.00963854	0.248852	0.139019	0.114838	0.175398	0.203408	0.0794708	0.03502	0.222355	0.660886	0.115422	0.000552154	0.367384	0.96922	0.166593	0.315373	0.5138	0.00703059	0.00117245	0.00688761	0.000861153	0.00394624	0.00446857	0.00425301	0.00193793	0.4872	0.000897892	0.00056978	0.0354795	0.0153085	0.000925237	0.429331	0.45223	0.00520221	0.65382	0.00118151	0.872906	0.763464	0.000885074	0.00169844	0.000558338	0.0027394	0.961469	0.6388	0.465766	0.899268	0.571608	0.857559	0.395816	0.293134	0.251992	0.354818	0.0608882	0.56761	0.548863	0.241393	0.295621	0.0365374	0.874337	0.807225	0.965952	0.117568	0.36916	0.363906	0.445522	0.0139297	0.00184446	0.0095727	0.0095727	0.252183	0.00413543	0.000602227	0.00075796	0.833497	0.986275	0.601378	0.795885	0.406628	0.522933	0.178701	0.0316636	0.342317	0.455266	0.250178	0.510501	0.817642	0.009256	1.15073e-07	6.53129e-05	0.313867	0.826441	0.00167104	6.17655e-05	0.0932284	0.000102618	0.715907	0.748033	0.691014	0.765056	0.853454	0.25305	0.0678714	0.705271	0.968938	0.553105	0.0415578	0.741755	0.0038867	0.00339087	0.651791	0.620249	0.214045	0.171716	0.659217	0.622043	0.683612	0.714333	0.120054	0.670434	0.471992	0.807278	0.968375	0.259403	0.000569908	0.163161	0.482803	0.198978	0.00684233	0.516803	0.273144	0.293134	0.807602	0.0095727	0.0330327	0.0225791	0.0205835	0.313867	0.0652954
		Males	0.013923	0.154465	0.0114363	0.00474194	0.391403	0.00236647	8.51237e-05	0.0159989	0.348837	0.0599918	9.69457e-06	0.539543	0.340398	1.23434e-06	0.00377938	0.748193	0.75533	0.246564	0.991461	0.249039	0.913199	0.940825	0.381383	0.6889	0.505452	0.871451	0.086641	0.0497314	0.13382	0.55967	0.615014	0.0719076	0.000252647	2.52981e-07	2.85644e-06	0.692971	0.446818	0.0378221	2.06865e-05	0.00161586	0.0052328	0.349106	0.143353	0.483716	0.040386	0.285425	0.151281	1.42452e-07	0.342931	0.952025	0.426511	0.863042	0.0137606	0.83073	0.00185627	0.22846	0.851932	4.04685e-06	0.087964	0.0592172	0.0069227	0.791301	0.106223	0.610401	0.243759	0.17485	0.385022	0.00553186	0.448939	0.100495	0.125908	0.0274281	0.095687	0.587512	0.695202	0.0183343	0.642534	0.621668	0.363127	0.309285	0.940631	0.0114192	0.974388	0.256858	0.292335	0.243755	0.490706	0.000864166	0.151574	0.243589	0.996932	0.679757	0.648062	0.41743	0.743939	0.740777	0.0790834	0.0795314	0.274748	0.715334	0.237684	0.0046784	0.83494	0.274659	0.35847	0.041642	0.0419516	0.451971	0.751653	0.0565986	0.982857	0.743123	0.00151726	0.620763	0.027273	0.986394	0.0088064	0.800444	0.212033	0.353335	0.243196	0.0329848	0.109937	0.889003	0.144594	0.0243122	0.0181257	0.881518	0.263021	0.841636	0.237793	0.32022	0.260068	0.358636	0.681817	0.955052	0.777773	0.299726	0.168359	0.0883616	0.343886	0.768626	0.0905082	0.27674	0.0408266	0.580915	0.0900314	0.0545845	0.292428	0.750013	0.249775	0.676412	0.303594	0.0430968	0.0158273	0.682745	0.477238	0.230519	0.211496	0.0567632	0.480962	0.443113	0.917056	0.612645	0.116959	0.0285383	0.778532	0.334404	0.317647	0.144617	0.768313	0.892132	0.0850252	0.60772	0.901504	0.37847	0.558577	0.292686	0.104756	0.0904349	0.0970553	0.031359	0.00580918	0.82361	0.0123244	0.248385	0.0256844	0.436212	0.69614	0.751836	0.391547	0.744286	0.189194	0.598514	0.540712	0.234697	0.282322	0.0384416	0.602705	0.783289	0.636483	0.345871	0.236407	0.517816	0.0123244	0.224085	0.0716845	0.044122	0.778851	0.303881	0.0701609	0.0329261	0.199531	0.553144	0.284928	0.779352	0.889286	0.00833087	0.126104	0.73429	0.360114	0.351092	0.410437	0.000155727	0.944467	0.00267669	0.00270048	0.00303604	0.0402663	0.00113868	1.34941e-05	0.0114278	0.0128933	0.23754	0.425662	0.0984302	0.0584264	0.0973701	0.0388235	0.266812	0.590957	0.290212	0.0948415	0.214918	0.447965	0.0453627	0.196825	0.304106	0.204383	0.260019	0.344828	0.0712412	0.207771	0.0905516	0.422178	0.127885	0.225331	0.572788	0.34708	0.0954894	0.221395	0.141018	0.522206	0.00240531	0.364707	0.255846	0.899803	0.525148	0.898359	0.963556	0.680206	0.471475	0.210008	0.544504	0.791874	0.733467	0.743174	0.843493	0.721838	0.644674	0.598686	0.893035	0.63415	0.275994	0.297448	0.0831296	0.953112	0.095775	0.670888	0.532414	0.0537766	0.845918	0.0830285	0.0961739	0.966342	0.205332	0.0981319	0.0794041	0.463409	0.612162	0.190948	0.0241299	0.502746	0.564804	0.0141123	0.219539	0.664238	0.780015	0.0398682	0.215457	0.17253	0.157009	0.605078	0.245607	0.719696	0.191653	0.23477	0.116802	0.441501	0.0585917	0.0419536	0.364682	0.931859	0.0591439	0.00517866	0.414077	0.0521421	0.953692	0.193452	0.134977	0.0374545	0.236677	0.378092	0.163098	0.422863	0.27995	0.193002	0.384106	0.266266	0.120815	0.294566	0.275391	0.250353	0.231806	0.592096	0.525824	0.55977	0.815007	0.411394	0.605977	0.902991	0.811477	0.507918	0.783847	0.392767	0.298443	0.100806	0.363905	0.671748	0.60142	0.269674	0.269674	0.338733	0.348869	0.453409	0.895363	0.0331821	0.325471	0.00570072	0.0411524	0.807371	0.450565	0.819994	0.268077	0.069121	0.595247	0.495985	0.135728	0.0808042	0.685468	0.455896	0.283377	0.389997	0.979679	0.680544	0.0732475	0.0194794	0.177493	0.0358979	0.0816443	0.0620888	0.765325	0.761523	0.991858	0.592423	0.247441	0.472878	0.194428	0.212078	0.156057	0.703939	0.683002	0.00176445	0.196869	0.000136036	0.568098	0.378895	0.115885	0.338853	0.765803	0.397694	0.405305	0.941731	0.286283	0.247725	0.701693	0.985077	0.0403306	0.777763	0.718	0.989508	0.613315	0.260714	0.250353	0.48083	0.269674	0.301184	0.1789	0.180915	0.389997	0.383444
	Standard Deviation for all samples	Both	0.00568311	0.00142185	0.074813	0.0397014	0.0202487	0.0202353	0.0822885	0.0314716	0.00191391	0.0411848	0.0202881	0.00212958	0.0138175	0.0908407	0.0281949	201.904	335.722	48.5643	4173.9	33444.8	11.12	37.8313	1744.34	79.0685	416.595	5325.26	0.0223679	0.271067	0.061534	0.0928629	0.0403956	0.0669626	0.0794143	0.238153	0.270815	1.0374	1.09873	3.19365	2.49677	0.0154488	0.0210194	0.218894	0.204604	0.344226	0.107708	0.26432	0.114494	0.170216	188.238	8.50873	4.34043	0.00299628	0.3947	0.167481	0.0587189	0.126312	0.122888	0.258871	0.0470847	0.00667196	0.0380959	0.0251967	0.0398583	0.0556893	0.858489	0.487152	1.0802	0.0384273	0.0313409	0.00815581	0.0674817	0.160525	0.0695835	0.0135634	1.04356	0.0161286	0.0650197	0.111654	0.359233	0.0636803	0.105277	0.0154497	0.0712588	0.277867	0.0326046	0.0563089	0.0496451	0.167951	1.11253	0.784132	81.3079	1.8064	1.01765	0.179137	27.4098	16.5413	22.9696	0.318462	0.0646199	0.0357309	0.0581082	0.1949	0.1627	1.41299	4.18374	0.555419	0.0100362	0.0237819	0.081014	0.012465	0.950289	0.244836	1.33576	0.0451177	0.09461	0.0435857	0.0715721	0.0455467	0.109746	0.0306379	0.344296	0.0165136	0.154848	0.0366213	0.00774911	0.943133	1.24529	0.990849	1.39949	0.5385	0.432338	0.142144	0.133238	0.0597932	0.00805519	0.0574648	0.0379765	0.0233801	0.215584	1.38419	7.89392	1.32183	0.568113	1.01311	4.6349	12.3767	1.1081	0.0342086	0.215481	0.927704	1.13211	0.601647	3.8645	0.382584	0.0471697	0.834491	2.10254	0.856345	0.351517	0.04949	0.126017	13.8664	31.097	30.1896	9.19492	0.15905	0.863121	0.162304	0.743123	1.90484	7.24224	26.2114	0.300533	0.102498	0.266006	0.194911	1.64956	4.28359	2.90314	0.208956	0.0394242	0.588839	0.190406	0.0990734	2.49482	2.81354	0.493744	0.539726	0.874636	5.45427	0.10328	1.15125	2.18026	0.857698	0.569035	0.0989654	0.040243	0.268458	0.289492	0.100711	0.0808641	0.122231	0.455184	0.0353635	2.49482	4.5298	0.0913894	0.0326476	0.878391	4.37527	0.721611	0.140971	0.438791	2.16169	0.35406	0.0219946	0.314065	0.730192	0.033675	0.0280925	0.718821	2.47686	0.688891	1.07216	0.125407	0.30567	2.80066	0.676201	0.0247579	0.0786387	0.180601	0.549808	0.126251	0.0767319	0.148921	0.192453	0.25903	0.0546456	0.0863881	0.068396	0.115384	0.243316	0.064676	0.0670086	0.0725898	0.160851	0.311104	0.0999481	0.0217419	0.135741	0.688322	0.123306	1.8431	0.164557	0.0344672	0.108747	0.457537	0.164595	0.1036	0.0369116	0.523139	0.0754675	0.0134366	0.0265576	0.125036	0.0126968	0.0279777	0.0982133	0.11637	0.0261084	0.0268163	0.0135232	0.272332	1.09554	0.316027	3.73716	0.137151	2.36159	1.69226	3.11029	0.253527	2.50404	1.45246	0.671591	0.20101	1.51801	0.116711	0.210553	0.520597	0.0898783	0.13781	0.138924	4.19223	0.359766	0.032993	2.69494	0.0782604	6.81685	36.3303	6.74658	0.0347592	0.122599	2.36363	0.187676	1.04702	9.2066	8.39258	0.249907	1.08093	0.170017	1.50865	4.73257	1.38753	0.24852	0.28	1.15108	13.6953	9.85639	0.633696	1.17382	0.268132	4.91138	1.21276	1.47249	3.6025	16.82	0.738808	2.54438	0.0636748	0.321385	0.213736	0.0294962	0.0292017	0.00880105	0.0105432	2.34803	2.10605	13.4186	0.527193	0.237341	3.31782	0.982075	6.86907	3.98163	3.61556	7.04743	15.9736	2.56549	12.5657	2.07945	0.243145	6.14515	0.80577	21.7937	0.584389	0.665043	0.220255	0.31445	0.881812	6.40726	2.27308	2.27308	1.49628	7.84862	8.17867	20.0909	15.3593	0.863019	16.9299	3.72298	3.02788	35.7295	1.55864	0.680699	0.156024	11.3071	0.14329	0.107729	1.6358	1.34852	0.150566	3.54492	6.64593	2.72369	0.773348	5.938	0.763056	20.1844	2.02066	1.24302	27.0462	1.36081	31.2058	0.889632	1.58009	0.645711	14.2259	0.312814	0.356913	2.89849	1.00818	1.75252	3.21238	6.46286	1.11278	0.823768	10.9628	0.778147	0.277091	0.454949	1.88811	10.66	0.247315	0.805178	0.106609	0.958841	0.813	1.48103	0.690487	2.35777	3.62293	0.147143	1.36836	6.86907	0.0846662	2.27308	2.50506	0.438117	1.10911	6.64593	1655.06
		Females	0.00494693	0.0015071	0.0571774	0.0332112	0.0167391	0.0171798	0.0569877	0.0312389	0.00198826	0.0370329	0.0160626	0.00225362	0.0129161	0.0732804	0.022565	191.781	295.829	53.3351	4374.85	33079.7	9.68059	38.3045	1682.32	71.9442	395.666	4780.66	0.0213772	0.296884	0.0651731	0.095549	0.0397417	0.0668231	0.0821667	0.251255	0.278844	1.11526	1.13975	3.45273	2.65029	0.0158665	0.0208633	0.224551	0.204891	0.352197	0.125255	0.287562	0.117501	0.191723	199.039	8.63776	4.27518	0.00306634	0.428178	0.185793	0.0626431	0.130788	0.133207	0.27634	0.0506641	0.0074339	0.0417418	0.0263064	0.0463871	0.0543951	0.842114	0.515492	1.12973	0.0361086	0.0348382	0.00825723	0.0671119	0.163638	0.0786651	0.0126766	0.987463	0.0149619	0.0586508	0.101762	0.304935	0.043403	0.108722	0.0156286	0.0603934	0.283796	0.036069	0.063745	0.0548625	0.16077	1.14443	0.770457	83.3304	1.83707	0.977942	0.173392	29.8836	16.7706	22.9275	0.312142	0.0676629	0.035461	0.0605393	0.196397	0.168299	1.32425	4.05427	0.499516	0.0099456	0.0238032	0.0828331	0.0136641	0.907902	0.220438	1.21768	0.0404069	0.0819568	0.0385134	0.0637133	0.040357	0.0966877	0.0267477	0.357883	0.0178961	0.154791	0.0382307	0.0065354	1.03269	1.35949	0.906633	1.39297	0.516921	0.452427	0.139331	0.127301	0.0532127	0.00769639	0.0595905	0.0232012	0.014379	0.252942	1.23666	7.948	1.37323	0.649059	1.0179	4.52511	12.2138	1.16425	0.0382618	0.239224	1.03536	1.15303	0.636233	4.22287	0.413036	0.0475742	0.859421	2.25059	0.857781	0.365917	0.0519303	0.135779	15.881	31.2262	32.1263	8.59969	0.165761	0.779036	0.175164	0.781059	2.00786	7.07083	25.715	0.327506	0.098029	0.280948	0.213801	1.69479	4.25009	3.09833	0.224846	0.0425143	0.512494	0.181851	0.10479	2.11903	3.22302	0.546896	0.590804	0.898881	5.49905	0.108333	1.13855	2.04439	0.824718	0.593961	0.104848	0.0391399	0.24725	0.295279	0.103164	0.084402	0.122433	0.484289	0.0346203	2.11903	4.85709	0.0989226	0.0255599	0.936883	4.92345	0.685966	0.149505	0.482318	2.30138	0.356621	0.0243164	0.303682	0.719388	0.0299812	0.0258139	0.664498	2.23654	0.619785	1.20731	0.15247	0.311824	3.16785	0.721535	0.0269996	0.0723355	0.197003	0.632452	0.131006	0.0888762	0.166369	0.225389	0.31928	0.0618813	0.105164	0.0734933	0.132731	0.266335	0.0721701	0.0729958	0.0774055	0.177038	0.34109	0.10381	0.0232068	0.149862	0.763644	0.139399	2.06626	0.185155	0.0371181	0.122271	0.49794	0.184249	0.120432	0.0420651	0.571609	0.0813715	0.0142536	0.0310883	0.13738	0.0138434	0.0295902	0.110896	0.135403	0.0285787	0.030496	0.0129018	0.280327	0.938251	0.29856	3.4272	0.143727	2.34525	1.64666	3.45882	0.254331	2.65326	1.44737	0.626438	0.177271	1.52314	0.112417	0.234494	0.540936	0.0901653	0.154175	0.147232	4.6052	0.381371	0.033653	2.81501	0.0821979	5.50956	36.4703	7.08027	0.0337928	0.116978	2.39348	0.183925	1.2045	9.65346	8.35653	0.242696	0.931622	0.182037	1.59323	5.12216	1.35563	0.279664	0.291442	1.2237	14.6214	10.5076	0.597419	1.24957	0.291997	5.22197	1.16704	1.62917	3.70716	16.6618	0.780289	2.76498	0.0657709	0.323071	0.182372	0.0326794	0.0303905	0.00956527	0.0102863	2.12639	1.83376	13.4545	0.520856	0.197142	3.1984	0.624197	6.56946	4.14293	2.3046	4.44003	14.7927	2.82289	13.5969	1.7914	0.217869	5.84013	0.657161	20.7696	0.478817	0.623895	0.202619	0.162635	0.838813	5.98848	2.28116	2.28116	1.34165	6.43552	6.554	18.5079	16.4993	0.634602	17.6204	3.84212	2.76217	34.8647	1.35484	0.732957	0.152559	10.5926	0.134815	0.111047	1.57905	1.12881	0.144937	3.71364	6.20576	2.54983	0.631415	6.59239	0.783014	20.3753	2.12698	0.910351	28.9404	1.30271	31.008	0.810326	1.668	0.641913	14.0504	0.280691	0.284445	2.53018	0.81436	1.79704	3.02712	6.47113	1.26847	0.8057	10.6855	0.86507	0.277864	0.411544	1.8412	10.5537	0.279081	0.724008	0.0819241	1.07015	0.737663	1.39286	0.596825	2.49486	3.49131	0.126645	1.22785	6.56946	0.0796999	2.28116	2.40937	0.457802	1.10542	6.20576	1726.9
		Males	0.0063835	0.00131892	0.0892765	0.0453738	0.0232989	0.0227638	0.101838	0.0316399	0.00181037	0.0440427	0.0239637	0.00197822	0.0143253	0.104293	0.0324511	212.487	375.18	41.4269	3898.53	33136.2	12.548	37.2426	1809.87	86.4088	438.713	5873.46	0.0231959	0.229988	0.0550763	0.0849527	0.0405157	0.066812	0.0761846	0.220591	0.25783	0.897675	1.01357	2.7844	2.24527	0.0146775	0.0204478	0.204434	0.198203	0.320871	0.0770876	0.228112	0.110587	0.139711	168.3	8.33994	4.324	0.00279743	0.34015	0.141175	0.0516266	0.116958	0.108918	0.23535	0.0383796	0.00515902	0.0321438	0.0222026	0.0283745	0.0558618	0.874649	0.451478	1.02011	0.0403128	0.0267965	0.00725153	0.0653738	0.155328	0.0552789	0.0144689	1.09618	0.0171542	0.0713773	0.121266	0.412024	0.0804957	0.0968184	0.0144903	0.0809419	0.262482	0.0274523	0.0442064	0.042405	0.174877	1.0751	0.799228	78.8612	1.76802	1.06069	0.18476	24.213	16.2533	23.0115	0.324988	0.0609531	0.0359094	0.0552087	0.192442	0.15555	1.47229	4.27592	0.605852	0.0101371	0.0236167	0.0780762	0.0109521	0.995747	0.269295	1.45704	0.0493316	0.107109	0.0480556	0.0790833	0.0494495	0.121705	0.0340276	0.328072	0.0145898	0.153838	0.0329087	0.00889677	0.811643	1.07269	1.07273	1.40589	0.561676	0.404215	0.144975	0.138956	0.0662291	0.00838967	0.0549197	0.0492433	0.0304394	0.158701	1.5039	7.36252	0.993366	0.445377	0.96036	4.75346	12.507	1.00644	0.0281176	0.182558	0.767022	1.06978	0.553503	3.26846	0.336247	0.0465021	0.800148	1.85933	0.85274	0.326808	0.0463571	0.108517	10.8304	30.2749	27.8416	9.82312	0.149369	0.946202	0.143326	0.697635	1.76758	7.42875	26.6876	0.260549	0.107256	0.246346	0.162111	1.595	4.32036	2.66436	0.188482	0.0353181	0.66455	0.197914	0.0889637	2.85739	2.18928	0.384807	0.456175	0.817764	5.39535	0.0970388	1.16492	2.31967	0.893402	0.52356	0.0918463	0.041357	0.29036	0.282555	0.0967047	0.076097	0.120053	0.367603	0.0307813	2.85739	4.01094	0.0794074	0.0390213	0.790068	3.60149	0.759695	0.129456	0.369583	1.90845	0.349568	0.0189773	0.324771	0.722431	0.0373924	0.0302695	0.775052	2.70089	0.759249	0.856386	0.0821244	0.297811	2.17822	0.616059	0.0215016	0.0851816	0.158201	0.41127	0.120279	0.0536634	0.121547	0.13291	0.141343	0.0421957	0.0479709	0.0588337	0.0886459	0.211635	0.0543268	0.0589172	0.0662379	0.135423	0.260534	0.0937904	0.0191879	0.11509	0.568522	0.0991819	1.47812	0.133095	0.0310332	0.088223	0.384183	0.133501	0.0795166	0.0292571	0.447964	0.0672385	0.0123265	0.0193557	0.103322	0.0111089	0.0259891	0.0800334	0.0867492	0.0224868	0.0214066	0.0136791	0.260666	1.24642	0.331987	4.02855	0.127646	2.33418	1.74221	2.64302	0.252614	2.32078	1.45769	0.718947	0.22482	1.50894	0.121375	0.179727	0.495575	0.0871321	0.102978	0.126557	3.42076	0.256672	0.0309026	2.29354	0.0548701	8.0037	34.4995	4.9925	0.0297938	0.127597	2.22897	0.164608	0.818964	7.91551	6.80257	0.217923	1.22718	0.146799	1.37708	3.80915	1.22419	0.204293	0.236316	1.00313	11.8117	7.7012	0.632863	1.04193	0.215418	4.12264	1.26067	1.24461	3.41901	15.2526	0.675267	2.20753	0.061132	0.31947	0.244341	0.0225695	0.027272	0.00760959	0.0105541	2.55099	2.35135	13.3171	0.53401	0.272177	3.42294	1.2541	7.18093	3.78601	4.59569	8.97287	16.9433	2.17449	11.257	2.30445	0.267261	6.41487	0.927544	22.681	0.671287	0.703996	0.236634	0.42123	0.924835	6.81709	2.25585	2.25585	1.64246	9.05408	9.6123	21.4997	13.9233	1.04154	15.9694	3.56175	3.26615	36.5801	1.75079	0.616377	0.15864	12.0079	0.150644	0.103734	1.67821	1.55139	0.155843	3.34355	7.0964	2.89131	0.896604	5.08932	0.713853	19.7569	1.88836	1.45793	24.5681	1.4111	31.1509	0.963518	1.47389	0.644425	14.3668	0.343526	0.419984	3.22917	1.16764	1.66788	3.36265	6.41314	0.90054	0.827854	11.1849	0.666004	0.275546	0.490544	1.92099	10.7037	0.205267	0.880651	0.127575	0.788381	0.881269	1.57465	0.775072	2.1801	3.7635	0.165848	1.507	7.18093	0.0892137	2.25585	2.59654	0.412396	1.10079	7.0964	1551.75
	Standard Deviation for healthy samples	Both	0.00347037	0.00113316	0.0502849	0.0270815	0.0296943	0.0121882	0.0434197	0.0233757	0.00210723	0.030806	0.0108522	0.00184684	0.00847068	0.0364442	0.0130943	204.481	183.901	47.0412	3512.59	22084.5	8.60737	30.1248	1385.85	68.7355	300.097	4918.39	0.0151794	0.351338	0.0749729	0.0885504	0.0512499	0.0841616	0.0479996	0.0562326	0.148391	1.01146	1.20425	3.36473	1.84461	0.00598829	0.0201754	0.214981	0.181591	0.305197	0.16478	0.174301	0.0457761	0.0443268	244.361	5.13216	3.35356	0.00239718	0.210467	0.122776	0.0269826	0.0701098	0.0761401	0.088585	0.0314418	0.00621185	0.0442879	0.0275533	0.0111539	0.0604699	0.803593	0.565675	1.10244	0.0244441	0.0446774	0.00775621	0.0672611	0.16662	0.0558603	0.0125617	0.906024	0.0113643	0.0604239	0.101745	0.352657	0.0449244	0.0668873	0.0141116	0.0630626	0.230311	0.0272143	0.0484621	0.0517753	0.106978	1.03617	0.798832	71.9451	1.16798	0.902176	0.154369	29.4615	14.8288	29.7173	0.343664	0.0612963	0.0305587	0.0598239	0.159872	0.146017	1.23903	3.81745	0.662364	0.00870849	0.0115494	0.077098	0.0107974	0.757988	0.20283	1.1307	0.0406683	0.0734829	0.0444267	0.0571156	0.0508787	0.0921551	0.0321087	0.320455	0.0192561	0.110935	0.0311136	0.00848469	0.74288	1.07902	1.14538	1.83347	0.382386	0.317318	0.139121	0.138331	0.0508308	0.00865341	0.0628228	0.019114	0.010336	0.148259	0.922045	7.83078	1.31849	0.608536	0.939974	3.45783	8.02897	1.16862	0.0331257	0.244187	0.870794	1.30199	0.632836	3.84451	0.424504	0.0509347	0.707456	2.59654	0.742198	0.369462	0.0576761	0.120728	12.3264	30.4717	36.5164	10.4453	0.158346	0.743449	0.201505	0.553214	1.6906	5.17517	23.1784	0.396905	0.0789816	0.310078	0.141938	1.26109	3.64954	2.64996	0.22998	0.0228283	0.516222	0.199682	0.103964	2.31711	3.01499	0.536248	0.624562	0.91425	5.69693	0.0879311	1.15642	2.05064	1.0625	0.50982	0.118685	0.0344966	0.231822	0.382087	0.115971	0.0747922	0.134125	0.52787	0.0413335	2.31711	5.56009	0.122956	0.0387312	0.943841	4.68246	0.917731	0.141111	0.386634	2.21993	0.448081	0.0182531	0.34794	0.55746	0.0216258	0.0260584	0.48044	2.04704	0.648228	0.746695	0.0915869	0.237303	2.50942	0.506118	0.0155412	0.0453533	0.116246	0.277765	0.0841973	0.0839914	0.138628	0.261989	0.382074	0.0647483	0.122131	0.0783587	0.117144	0.248149	0.0654605	0.0754048	0.083676	0.175642	0.401163	0.0969501	0.0291334	0.137459	0.580969	0.110765	1.95538	0.170267	0.0404624	0.131874	0.49599	0.122316	0.0779496	0.0289903	0.61338	0.0879343	0.0145841	0.0231453	0.162929	0.0122191	0.0265285	0.11861	0.115456	0.0276092	0.0379437	0.0119606	0.195644	0.359337	0.189635	1.9348	0.0928207	1.96449	1.44717	2.03411	0.191346	1.45041	0.772189	0.449213	0.0924685	1.07673	0.0779868	0.112082	0.642526	0.106776	0.187366	0.151579	5.26848	0.405972	0.0364443	2.94459	0.0857595	5.368	37.4996	6.81554	0.0383089	0.119873	2.25407	0.214751	0.386973	6.97523	7.09786	0.261091	0.983145	0.100725	1.73461	4.98333	1.38132	0.282051	0.278584	1.19722	13.746	10.7835	0.515474	1.17684	0.312258	5.51028	1.18543	1.46589	2.7206	15.1173	0.781983	2.03511	0.075121	0.234779	0.132811	0.0317813	0.0292045	0.00764301	0.00972509	1.91365	2.38229	13.5463	0.372028	0.255983	3.81352	1.12698	6.21021	3.48002	2.47631	5.3446	15.1187	1.82454	9.09426	2.17744	0.199805	4.33239	0.589596	17.4253	0.752106	0.496481	0.245463	0.238713	0.707581	5.7428	1.14942	1.14942	1.86323	4.16886	4.44924	14.3662	15.3034	0.791643	9.98141	2.97603	2.08797	28.0653	1.05615	0.449558	0.175005	10.0105	0.118157	0.0840333	1.80803	1.29738	0.0952956	2.12483	4.9665	2.30049	0.504621	3.06863	0.559789	14.951	1.74804	0.676702	23.9981	1.1911	27.1815	0.752969	0.773046	0.840909	10.5925	0.434991	0.688071	3.58677	1.45327	2.11567	2.44687	8.11331	0.575245	0.728069	6.93726	0.349136	0.293697	0.391615	2.56763	10.9456	0.105812	1.3673	0.20633	1.22656	0.615396	0.922804	0.439873	2.33389	1.5972	0.195857	1.03906	6.21021	0.0467352	1.14942	1.35441	0.248985	0.670179	4.9665	1869.98
		Females	0.00413253	0.00130879	0.059697	0.0318251	0.00850643	0.0148331	0.0499796	0.0272998	0.00221197	0.032722	0.012407	0.00202524	0.00892857	0.040196	0.0161133	122.51	169.902	38.029	3601.39	12094.1	8.58344	24.1315	1298.82	51.36	254.88	4738.24	0.0161644	0.364398	0.0794903	0.0884531	0.0556956	0.096524	0.0550375	0.0615147	0.156747	1.07889	1.13698	3.74224	2.03386	0.00691536	0.0211098	0.226336	0.173932	0.327792	0.196481	0.197219	0.0485849	0.0464378	290.679	3.81271	3.62631	0.00210052	0.201145	0.130515	0.0276624	0.0691076	0.0711848	0.0916055	0.0342277	0.00747673	0.0526872	0.0282852	0.00919857	0.065184	0.81981	0.620118	1.1328	0.0245131	0.0474112	0.0083231	0.0727408	0.192721	0.0598996	0.0143734	0.708936	0.0117251	0.0573152	0.0890221	0.375046	0.0385234	0.0580405	0.0139854	0.0619456	0.219805	0.0258341	0.0505163	0.0573396	0.111771	0.874892	0.779074	69.5533	1.30352	0.763801	0.146082	29.1934	16.4812	32.0037	0.340647	0.0545481	0.0291932	0.0601928	0.166977	0.148838	1.21946	3.50448	0.598183	0.00876153	0.00833623	0.0652135	0.0102814	0.560436	0.169034	0.959082	0.0387223	0.0625004	0.0373262	0.0491809	0.0418004	0.0768517	0.0318566	0.317323	0.0215456	0.103362	0.0262317	0.0091236	0.88614	1.17983	1.18077	1.9197	0.407313	0.382908	0.112738	0.112663	0.0380871	0.0073379	0.0650702	0.0130199	0.00883739	0.153987	0.424884	6.09354	1.23466	0.618751	1.05935	3.54793	8.84156	1.15845	0.033396	0.25967	0.940148	1.2937	0.578587	4.06679	0.441955	0.0370016	0.741136	2.48194	0.578857	0.378629	0.0634272	0.0900988	12.7178	21.07	36.0318	10.1321	0.158005	0.693261	0.238096	0.44109	1.66527	4.94848	24.7399	0.391033	0.0768986	0.350007	0.156757	0.822617	3.40179	2.86825	0.238214	0.0209037	0.518071	0.205477	0.119965	2.20915	2.58974	0.532831	0.45788	0.838768	5.79934	0.0909983	1.17818	2.08815	1.09661	0.490943	0.121064	0.0360456	0.225732	0.412657	0.100225	0.0637093	0.122239	0.567845	0.0418179	2.20915	5.65739	0.128996	0.0258687	0.924729	4.92283	0.823608	0.146331	0.356982	2.28225	0.493877	0.018965	0.384185	0.606307	0.0181762	0.0198694	0.410371	1.91424	0.657646	0.842832	0.103885	0.250408	2.59712	0.561962	0.0168358	0.0505508	0.133094	0.277985	0.0847355	0.0735976	0.131843	0.284057	0.42524	0.066552	0.12758	0.0695974	0.125558	0.233455	0.0659431	0.0757725	0.0886782	0.191721	0.387394	0.0736369	0.0308986	0.142621	0.510171	0.119556	1.84576	0.177884	0.0439749	0.141457	0.448493	0.106346	0.0698166	0.029258	0.546901	0.0895773	0.0153232	0.027684	0.153224	0.0111146	0.0296256	0.119863	0.122709	0.0278144	0.0436624	0.00981003	0.167201	0.361499	0.205822	2.01506	0.0817727	1.84628	1.31118	2.00973	0.197279	1.2976	0.724333	0.512782	0.0752232	1.21802	0.0599755	0.11527	0.71174	0.118896	0.21285	0.162868	5.94374	0.387858	0.0396935	3.26363	0.0910774	3.66535	31.9899	6.46793	0.0376877	0.12153	2.52174	0.216928	0.349976	7.17044	6.11587	0.249696	0.957924	0.092967	1.79972	4.40958	1.04026	0.269302	0.218674	1.11207	12.4338	9.67151	0.545953	1.0758	0.28815	5.59157	1.28607	1.40268	2.75713	14.0801	0.774453	1.9067	0.0511617	0.233798	0.118444	0.0269766	0.0271015	0.00694263	0.00696994	1.36503	1.186	7.57578	0.347422	0.16993	2.23013	0.502371	4.19205	1.99466	1.9838	2.43288	15.3984	1.73121	9.86019	1.22065	0.098114	3.22834	0.436202	13.8156	0.44932	0.410749	0.135696	0.134352	0.452951	2.43766	1.08861	1.08861	1.01752	3.3784	3.25128	8.84484	16.6978	0.67131	12.5026	3.19511	1.85656	24.5344	0.855684	0.265102	0.0705254	7.26529	0.0947754	0.0600721	0.74552	0.422855	0.0355442	1.16232	3.40773	1.54431	0.273165	2.05591	0.624345	8.54792	1.73508	0.754435	23.9119	0.756934	20.3806	0.591143	0.672173	0.293841	7.93196	0.131886	0.0915893	1.60047	0.337305	0.852963	2.86568	8.39933	0.693344	0.366438	6.97902	0.393672	0.169282	0.251314	0.787304	6.2663	0.113917	0.45101	0.0541158	1.39692	0.333349	0.733588	0.360144	1.35245	0.909971	0.073161	0.73077	4.19205	0.0436169	1.08861	1.2253	0.203312	0.46625	3.40773	2061.4
		Males	0.00171425	0.000684241	0.0240839	0.0133946	0.0442325	0.0050078	0.0206453	0.0106519	0.00188869	0.0248935	0.00507928	0.00147481	0.00713318	0.0211095	0.00381857	273.488	204.701	43.353	2774.42	23420.6	8.33118	31.224	1463.28	90.0003	354.62	4799.44	0.00782046	0.313356	0.0609467	0.0672491	0.024545	0.0446504	0.0239003	0.0306941	0.061885	0.594295	0.828769	2.11836	0.632184	0.00373431	0.00722027	0.14894	0.151858	0.219135	0.0851605	0.122734	0.0365545	0.0188419	94.1686	4.76641	1.67874	0.00208113	0.173181	0.108242	0.0170253	0.060729	0.0702676	0.0593666	0.0186772	0.00297804	0.016196	0.0200077	0.0138095	0.0383118	0.596678	0.328558	0.890872	0.01437	0.0318757	0.00640603	0.0376007	0.0716191	0.0367128	0.00792754	1.03793	0.00639369	0.0476181	0.119927	0.284182	0.0470824	0.0527605	0.00618115	0.0556207	0.207881	0.0254041	0.0285455	0.0229785	0.0597215	1.2167	0.827161	67.0395	0.820836	1.01645	0.16727	18.7769	9.58384	25.3608	0.33287	0.0568247	0.0286661	0.0283795	0.0652288	0.128474	1.26514	4.23679	0.649517	0.0077618	0.0154126	0.0925244	0.0106785	0.659084	0.130668	0.462667	0.0287698	0.0347246	0.0458472	0.02922	0.0612426	0.0916038	0.0233008	0.278953	0.0121581	0.0578264	0.0216281	0.00256503	0.235972	0.445109	1.08367	1.67357	0.336602	0.148446	0.169182	0.162862	0.0614855	0.0100453	0.0489487	0.0246915	0.0123845	0.136355	0.823416	6.36018	0.728429	0.56835	0.640089	2.3308	6.418	1.18062	0.0304859	0.215733	0.73102	1.26008	0.459428	2.66828	0.390042	0.054887	0.586737	2.33079	0.949798	0.337235	0.0455285	0.106133	8.29299	32.4214	26.4611	10.5634	0.156371	0.713128	0.0700906	0.54273	1.24445	5.39786	17.8464	0.405728	0.0681319	0.172959	0.083289	1.71838	3.60794	1.24142	0.207778	0.0181668	0.238446	0.0519916	0.0279442	1.14836	2.70769	0.44343	0.261882	0.623245	4.08791	0.0534228	0.656871	1.50357	0.903483	0.425902	0.060594	0.0213924	0.103826	0.153906	0.13338	0.0717051	0.122254	0.310114	0.0252615	1.14836	3.90913	0.0999433	0.0490657	0.547565	3.98933	1.04116	0.131855	0.415699	1.69231	0.338398	0.0152905	0.165193	0.324332	0.026249	0.0336336	0.563051	2.005	0.581897	0.278232	0.0657585	0.117887	1.14627	0.240875	0.0111544	0.0232847	0.0367334	0.24263	0.0610244	0.0479808	0.0986721	0.175855	0.0896762	0.030838	0.0272443	0.0819631	0.0847089	0.260583	0.0646451	0.0730618	0.0723674	0.136512	0.401436	0.124451	0.0252992	0.11202	0.512657	0.0774519	1.82831	0.137615	0.0318029	0.0988458	0.479529	0.0819938	0.0867717	0.0252744	0.691302	0.0838579	0.0103094	0.0114412	0.166655	0.0133703	0.0174331	0.0957962	0.0810925	0.0188671	0.0193195	0.0103698	0.220966	0.330864	0.146292	1.61105	0.10513	1.69633	1.47615	1.91036	0.172049	1.25802	0.788703	0.282904	0.110661	0.565773	0.0945726	0.106546	0.409949	0.0630479	0.0971858	0.108877	2.77359	0.249336	0.0217294	1.60681	0.0489909	4.7499	32.8862	3.00789	0.0240378	0.0486063	1.60408	0.127543	0.418954	4.90134	5.63432	0.169961	0.602998	0.0817791	1.17987	3.3362	1.13833	0.128612	0.193874	1.051	12.1125	7.58783	0.379273	1.22885	0.29796	3.48884	0.559839	1.41017	1.51244	9.44622	0.77813	2.09996	0.103178	0.199056	0.109624	0.0212696	0.0193802	0.00470707	0.00689302	2.23267	3.1268	17.9306	0.366142	0.293954	5.04516	1.46166	7.17255	4.23356	2.48623	6.60911	12.2241	1.69136	7.44899	3.09249	0.288312	5.5768	0.702186	21.4499	1.04707	0.576498	0.268929	0.294343	0.831032	7.46044	1.06915	1.06915	2.62759	4.13511	4.63497	16.0327	10.2322	0.803761	2.08082	2.03736	2.42299	31.6306	1.3244	0.499939	0.196327	13.1991	0.14611	0.0898631	2.17782	1.872	0.128255	3.03494	6.78424	3.17277	0.659615	4.20074	0.42882	21.3617	1.45965	0.520175	21.5212	1.68145	35.7037	0.962779	0.871716	1.16705	13.0828	0.615223	0.959052	4.66482	2.1679	3.19072	0.871074	6.7647	0.127901	0.956313	6.86707	0.223033	0.40351	0.520446	3.66057	14.5914	0.0892794	1.95807	0.296653	0.532878	0.732249	0.702301	0.537489	3.18393	2.13777	0.292637	1.1386	7.17255	0.0435189	1.06915	1.46561	0.307961	0.91092	6.78424	1221.2
	Standard Deviation for cancerous samples	Both	0.00588526	0.00145413	0.077283	0.0408501	0.018396	0.0209421	0.0850749	0.0323416	0.00186458	0.0423011	0.0207382	0.0021634	0.0143896	0.0934304	0.0296166	196.246	351.398	44.8895	4234.84	33190.3	11.3898	38.327	1745.59	80.3305	425.634	5334.52	0.0231751	0.21593	0.0553215	0.0934032	0.0380835	0.0586203	0.0809682	0.244079	0.275045	1.03775	1.02451	2.92567	2.51364	0.0158994	0.0210937	0.213966	0.196564	0.34911	0.0899966	0.272558	0.120887	0.176074	179.12	8.78025	4.39637	0.00305542	0.405807	0.172738	0.0606057	0.131685	0.127432	0.26283	0.0484326	0.00668764	0.0346068	0.0247838	0.0415073	0.0548629	0.822172	0.441262	1.02538	0.0395632	0.0267775	0.0080303	0.0645605	0.149838	0.0690801	0.0135892	1.05966	0.0166009	0.0650676	0.111936	0.360032	0.0658476	0.109124	0.0155933	0.0719411	0.282945	0.0332101	0.0573063	0.04904	0.171498	1.0973	0.756172	81.6013	1.87593	1.0109	0.179933	26.542	16.6781	19.5679	0.30171	0.0604128	0.0361746	0.0533194	0.199248	0.162643	1.40117	4.17607	0.506225	0.00913381	0.0249861	0.0814453	0.0113228	0.943556	0.24213	1.36133	0.0446336	0.0969333	0.0420057	0.0732747	0.0444214	0.111892	0.0300637	0.329526	0.0142635	0.159762	0.0366349	0.0075096	0.963943	1.26418	0.966147	1.29819	0.556486	0.443982	0.136497	0.123614	0.0585166	0.00773261	0.055781	0.039811	0.0245151	0.222583	1.43614	7.88162	1.3061	0.552052	1.01437	4.76162	12.8037	1.04091	0.0337379	0.208223	0.934927	1.06471	0.586545	3.75991	0.353911	0.0433616	0.850379	1.92629	0.841956	0.336764	0.0462929	0.120105	14.0521	30.6464	28.612	8.695	0.147461	0.866875	0.152294	0.764425	1.93205	7.44793	26.5254	0.253013	0.104941	0.257034	0.199856	1.69593	4.36218	2.93067	0.188643	0.0411483	0.597821	0.188795	0.0977014	2.51822	2.53292	0.409075	0.499003	0.83614	5.25898	0.100713	1.12232	2.19663	0.794613	0.576402	0.0945859	0.0408143	0.272703	0.264996	0.0959134	0.0812244	0.119727	0.429351	0.033659	2.51822	3.99493	0.0725415	0.0279817	0.837219	4.20938	0.610169	0.130066	0.432669	2.1141	0.325621	0.0223035	0.301447	0.73612	0.0343546	0.0283211	0.743128	2.52727	0.694153	1.08673	0.12934	0.311435	2.80098	0.68869	0.025445	0.0811075	0.184426	0.559008	0.129448	0.0695405	0.145017	0.161638	0.215653	0.048161	0.0713048	0.0627379	0.113629	0.234227	0.0616847	0.0628583	0.0697069	0.145997	0.273666	0.0971056	0.0195703	0.1307	0.677762	0.118905	1.71502	0.15247	0.0327703	0.0970827	0.421605	0.165979	0.105037	0.0363706	0.478857	0.0692306	0.0132386	0.0255335	0.113308	0.0123001	0.028067	0.0911652	0.116015	0.0254802	0.0243114	0.0136965	0.280778	1.1551	0.329679	3.92126	0.142144	2.38732	1.71833	3.23072	0.260942	2.60145	1.52257	0.696194	0.211278	1.56724	0.120492	0.217574	0.498679	0.0854134	0.118448	0.135723	3.75446	0.327222	0.0322258	2.59212	0.0744832	6.99098	36.0952	6.61857	0.0327454	0.122932	2.37038	0.179747	1.08166	9.43999	8.55506	0.245387	1.09348	0.177152	1.3592	4.3149	1.34687	0.220471	0.271137	1.06857	12.9078	8.8498	0.647128	1.03487	0.209518	4.64073	1.18678	1.30463	3.66923	17.0275	0.656383	2.60464	0.0562404	0.331004	0.222019	0.0268667	0.0275215	0.00842125	0.0105058	2.39748	2.04098	13.3923	0.54459	0.231452	3.22237	0.95824	6.95298	4.04407	3.74437	7.24744	16.0842	2.64993	12.891	2.05723	0.247327	6.3541	0.8306	22.3286	0.54628	0.681553	0.215572	0.323421	0.898924	6.46516	2.3559	2.3559	1.4155	8.11824	8.43543	20.4688	15.224	0.871251	17.6034	3.80353	3.1348	36.6583	1.61188	0.70623	0.151949	11.4422	0.145676	0.110441	1.58448	1.35299	0.152411	3.60618	6.80641	2.77694	0.794761	6.01073	0.765338	19.9389	2.03271	1.29931	27.1459	1.38241	31.6967	0.905502	1.65281	0.60909	14.6466	0.285519	0.276376	2.74689	0.928048	1.65829	3.2972	6.19172	1.15802	0.835827	11.3816	0.818489	0.272985	0.462997	1.77284	10.6078	0.260776	0.681317	0.0809489	0.908041	0.826588	1.54205	0.717727	2.35905	3.80427	0.139027	1.40768	6.95298	0.0886302	2.3559	2.59744	0.451174	1.13772	6.80641	1573.56
		Females	0.00505433	0.00153728	0.0567466	0.0334069	0.0177383	0.0174993	0.0577497	0.0318478	0.00192375	0.0376497	0.0162983	0.00228823	0.0132841	0.0763336	0.0234558	188.183	311.789	48.5369	4431.39	32459.1	9.74597	38.7715	1651.52	74.8157	406.479	4656.89	0.0221199	0.234892	0.0569947	0.0964358	0.0341058	0.0492232	0.0845793	0.259362	0.287152	1.11148	1.01196	3.06509	2.69493	0.0162442	0.0208149	0.214915	0.191447	0.355999	0.102189	0.296585	0.125336	0.201095	179.179	8.91319	4.24345	0.00316046	0.44684	0.193336	0.0652221	0.137723	0.139704	0.283973	0.0522082	0.00741705	0.0361415	0.0257708	0.0483315	0.0517447	0.750983	0.426193	1.01354	0.0374614	0.0274716	0.00813899	0.0609237	0.140683	0.0784916	0.0121357	1.01757	0.015418	0.0561998	0.101572	0.291105	0.043517	0.114115	0.0158841	0.0589621	0.292675	0.0374873	0.0656028	0.05329	0.165592	1.16595	0.732086	82.4874	1.90197	0.956985	0.173622	28.1361	16.4513	17.6254	0.295608	0.0600836	0.0353927	0.0491721	0.19828	0.164997	1.27592	4.05918	0.457117	0.0082497	0.0254842	0.085291	0.012083	0.849701	0.194702	1.21596	0.0354579	0.0812209	0.0326966	0.0630841	0.0380656	0.0969567	0.0230369	0.329848	0.0144713	0.159627	0.0382564	0.00507062	1.05254	1.38717	0.84813	1.25579	0.53289	0.459972	0.133478	0.114138	0.0503881	0.00713352	0.0559748	0.0243257	0.0149009	0.26585	1.31832	8.07532	1.36859	0.651871	1.00408	4.66779	12.5585	1.11433	0.038914	0.233358	1.05039	1.07763	0.608401	4.08102	0.39302	0.0482074	0.876239	2.03007	0.860129	0.348631	0.0483289	0.12872	16.2678	31.0251	29.0242	8.0596	0.157985	0.760971	0.154607	0.8113	2.05456	7.28161	25.6052	0.285751	0.0989636	0.260581	0.220414	1.79799	4.36752	3.07377	0.199574	0.045119	0.498267	0.172449	0.100204	2.06621	2.89182	0.454299	0.522369	0.828675	5.00401	0.0995806	1.02444	2.00062	0.689425	0.607058	0.094735	0.0384237	0.243474	0.234701	0.0970143	0.0854485	0.115688	0.44804	0.0319047	2.06621	4.01335	0.0738652	0.0220041	0.858274	4.75982	0.578791	0.13984	0.487225	2.23591	0.30518	0.0247616	0.263285	0.722373	0.0308174	0.0266229	0.696134	2.28571	0.612465	1.23766	0.158915	0.320664	3.23881	0.741353	0.0280016	0.0747292	0.20337	0.650349	0.136572	0.0800773	0.161518	0.189123	0.261041	0.0523021	0.0851037	0.0684228	0.131444	0.260496	0.0706675	0.0689616	0.0736367	0.160267	0.305621	0.104308	0.0206722	0.143924	0.757803	0.134456	1.94559	0.171783	0.0345647	0.107521	0.461848	0.186926	0.125001	0.0419924	0.541495	0.0750124	0.013883	0.0303147	0.127584	0.0136673	0.0292485	0.101997	0.136248	0.0276029	0.0264713	0.0131759	0.294872	0.985832	0.311341	3.60921	0.151562	2.36178	1.67042	3.64392	0.26235	2.77073	1.53364	0.643407	0.188859	1.56823	0.117136	0.24531	0.494443	0.0805323	0.127737	0.141398	3.95366	0.344553	0.0319043	2.64495	0.0779201	5.70875	36.6905	6.97567	0.0308496	0.114282	2.36653	0.170955	1.26222	9.96186	8.67381	0.236382	0.917258	0.192666	1.34243	4.58161	1.3223	0.230407	0.282549	1.12447	13.7263	9.29769	0.603193	1.10521	0.228354	4.84147	1.03679	1.4428	3.8293	16.9864	0.695019	2.88048	0.0612817	0.335605	0.190881	0.0294663	0.0271489	0.00893269	0.0101213	2.22811	1.91874	14.1724	0.544376	0.200854	3.33201	0.639265	6.85277	4.38299	2.33898	4.63033	14.6388	2.9617	14.0173	1.85963	0.228956	6.16831	0.686927	21.7129	0.472454	0.650267	0.210902	0.166229	0.866096	6.2185	2.37019	2.37019	1.37752	6.59279	6.63349	18.8509	16.4588	0.628273	18.3095	3.93788	2.87619	36.2268	1.40969	0.776042	0.161837	11.0202	0.139416	0.117237	1.67794	1.1872	0.147119	3.84139	6.53362	2.68049	0.652645	6.81849	0.790753	20.6801	2.1836	0.933168	29.6647	1.37228	32.4376	0.835229	1.76581	0.682621	14.8266	0.298065	0.302382	2.65244	0.848577	1.85406	3.04784	6.06478	1.33322	0.852816	11.1747	0.919847	0.291868	0.432283	1.95011	11.1008	0.297459	0.759846	0.0856853	0.981557	0.753676	1.46462	0.626423	2.62232	3.70371	0.133283	1.28607	6.85277	0.0842068	2.37019	2.51413	0.480148	1.16156	6.53362	1568.79
		Males	0.00662234	0.0013587	0.0925432	0.0467575	0.0189136	0.0235621	0.104416	0.0326605	0.00178017	0.0448072	0.0243219	0.00201967	0.0148448	0.105111	0.0338153	204.453	388.897	40.4174	4000.28	33718.9	12.9177	37.8291	1831.8	85.8402	445.236	5975.89	0.0241207	0.188425	0.0522128	0.0864158	0.0418189	0.0672468	0.0769112	0.223804	0.258025	0.923532	1.02659	2.72626	2.24481	0.015122	0.0209349	0.208289	0.199007	0.32899	0.0689576	0.23557	0.115262	0.14157	173.732	8.63542	4.5097	0.00286302	0.342912	0.144213	0.0526851	0.120781	0.112253	0.235018	0.0394881	0.00524033	0.0321378	0.0224103	0.0292317	0.0573404	0.891893	0.456604	1.02571	0.041269	0.0259291	0.00710864	0.0669174	0.158793	0.0558859	0.0149844	1.10048	0.0176586	0.0733835	0.12107	0.421345	0.0828954	0.100397	0.0147697	0.0831986	0.264893	0.0273294	0.0452248	0.0439002	0.177094	1.01852	0.780913	80.0243	1.83989	1.06294	0.185315	24.7061	16.8038	21.3725	0.307647	0.0605646	0.0365644	0.0570464	0.197263	0.158123	1.476	4.23603	0.548998	0.00994083	0.0242593	0.0762389	0.0103522	1.02528	0.280013	1.48798	0.0509924	0.110953	0.0482861	0.081068	0.0479583	0.123049	0.0348041	0.328659	0.0140017	0.15976	0.033892	0.00928912	0.842409	1.09903	1.07128	1.34142	0.580537	0.421205	0.139658	0.132974	0.0661176	0.00816885	0.0555198	0.0511664	0.0316836	0.157843	1.53869	7.39998	1.01711	0.396816	0.981795	4.85963	12.9774	0.923351	0.0257674	0.174996	0.769957	1.02141	0.561863	3.29676	0.29618	0.0366572	0.818854	1.78358	0.821479	0.318399	0.0437463	0.108149	11.0214	30.0315	27.9094	9.32782	0.133388	0.967343	0.148589	0.706825	1.78809	7.61018	27.4639	0.20705	0.110486	0.252927	0.167914	1.5737	4.34694	2.74913	0.176096	0.0362758	0.686958	0.204759	0.0931521	2.92394	2.06699	0.325831	0.471057	0.835055	5.51338	0.100301	1.20621	2.36713	0.889331	0.531395	0.0938152	0.0427653	0.300479	0.292704	0.0917479	0.0763751	0.118432	0.368398	0.0312099	2.92394	3.94709	0.0700461	0.0331263	0.8114	3.49786	0.642081	0.117799	0.353836	1.92387	0.345942	0.0193192	0.3374	0.731621	0.0377687	0.0298367	0.790034	2.74854	0.772067	0.858411	0.0836853	0.301147	2.12874	0.624279	0.0219064	0.0874264	0.160079	0.406841	0.121194	0.0534497	0.123118	0.117342	0.142498	0.0423075	0.048546	0.0539015	0.0887809	0.201049	0.0497503	0.0552999	0.0649948	0.125694	0.225597	0.0876174	0.0176684	0.113619	0.56901	0.0981485	1.3865	0.126331	0.0306933	0.0832517	0.360638	0.137677	0.0776518	0.0287405	0.39076	0.0618896	0.0124806	0.0183987	0.0911075	0.010565	0.0267417	0.0776019	0.0873193	0.0228402	0.0215835	0.0139369	0.260623	1.30627	0.345956	4.20478	0.129718	2.39188	1.76647	2.70622	0.259365	2.40681	1.51062	0.748605	0.232904	1.56521	0.1239	0.183175	0.503159	0.0891084	0.0978842	0.128266	3.37942	0.24731	0.0317282	2.33056	0.0536706	8.14066	34.4639	5.15407	0.0298946	0.131453	2.27936	0.167697	0.825532	8.10917	6.9056	0.222326	1.25419	0.151125	1.37068	3.77481	1.22969	0.209301	0.240177	0.972335	11.5479	7.44378	0.652456	0.930883	0.171101	4.15448	1.31374	1.12903	3.44902	15.6971	0.604175	2.21867	0.050281	0.325716	0.250749	0.0223354	0.027849	0.00777592	0.0108362	2.55337	2.15367	12.4933	0.544819	0.258502	3.09146	1.20347	7.0583	3.64503	4.76148	9.16599	17.3361	2.21917	11.5481	2.19019	0.264853	6.49504	0.945653	22.7912	0.602111	0.709752	0.220313	0.43044	0.93275	6.7183	2.33844	2.33844	1.44745	9.40532	9.9817	22.0026	13.6612	1.05619	16.6482	3.60501	3.34262	36.881	1.78984	0.621092	0.14057	11.8249	0.150333	0.102645	1.47353	1.50869	0.157794	3.33421	7.06993	2.85948	0.91738	5.00152	0.711455	18.9977	1.84183	1.51393	23.8138	1.37693	30.5794	0.963596	1.52245	0.517958	14.4233	0.271197	0.245429	2.83334	0.995472	1.39701	3.46397	6.21331	0.930109	0.808621	11.509	0.693379	0.251039	0.486665	1.55754	10.0268	0.213995	0.584576	0.0752804	0.810345	0.895764	1.61725	0.795973	2.03627	3.89767	0.144183	1.52692	7.0583	0.0926344	2.33844	2.6774	0.416318	1.10076	7.06993	1573.9
	T-value	Both	-1.88979	-0.864016	-1.36819	-1.80246	0.963561	-2.08489	-3.08279	-1.04587	1.45714	-1.04318	-4.05538	0.56794	0.628349	-4.99079	-1.31095	2.43025	0.535283	4.3891	1.29665	4.63204	1.04616	2.02471	2.9125	-0.472666	2.1162	1.49506	-0.449312	4.50418	3.21409	0.325621	1.43754	3.46946	-3.5301	-7.24816	-4.40456	0.862351	3.20429	3.95976	-3.07413	-5.08357	-0.685078	2.43881	3.91652	-0.363372	2.51679	-1.82323	-0.67817	-5.99025	-0.0371506	2.43352	2.302	1.28362	-3.57453	-0.0923282	-4.00462	-1.56904	1.54793	-6.80496	-2.02316	1.33939	3.37307	0.739147	-4.97192	0.691798	3.62636	3.44594	3.24814	-2.30283	2.8107	2.35794	3.17669	3.60695	3.27615	1.44785	0.648674	-1.43476	1.51148	1.58077	-0.256399	0.110593	1.36967	-0.753646	1.23442	-1.00006	-0.827311	0.0556287	1.14486	-3.07205	2.44813	2.70883	1.80311	0.648652	2.47413	1.99526	2.04993	1.21029	3.67311	2.85846	4.25269	1.34981	4.09995	-0.0141252	1.96298	2.66133	1.90823	3.08871	5.59742	-0.73028	0.543405	5.65424	3.31516	3.23863	0.263228	2.56455	0.940109	2.72829	0.573923	1.18292	0.431368	1.5898	3.69012	4.29422	0.73006	2.40333	1.8226	-1.15595	-0.749974	0.507169	1.71132	-0.30625	-1.3205	3.19056	3.76493	3.52572	2.42853	1.75224	-1.14798	-2.09389	1.19615	-0.237967	0.790667	1.68661	1.91292	1.48554	-1.03814	-1.50074	3.30504	2.10332	1.58905	0.315775	2.54749	1.92945	2.5415	3.31602	3.68652	0.23362	2.66366	3.17723	2.69474	2.59807	3.60948	0.52785	2.03312	1.77582	2.47698	4.10456	2.00677	1.88722	0.793277	-0.267011	1.41017	0.923788	3.67628	1.17988	1.22202	1.61828	-0.235206	-0.34461	0.73248	3.94179	-0.791432	0.413972	0.574169	1.20331	-0.120458	4.2084	5.46949	2.98638	2.81792	2.50112	3.66343	2.36675	0.330656	2.32958	0.401288	1.48417	1.09651	0.690089	2.06011	2.0902	1.20865	1.10671	2.37505	1.96415	-0.120458	3.52974	4.23866	4.27831	2.69123	2.37387	3.92087	4.18401	2.91354	2.00157	2.33893	1.52556	2.1489	-2.74384	-3.09253	-0.619303	-1.29437	-0.644891	-0.244844	-3.03214	-0.356895	-1.72063	-1.945	-2.09483	-2.58406	-2.79055	-2.9972	-4.78429	-2.37907	3.9027	3.04723	3.46014	2.90005	3.82556	3.37857	3.26679	1.71469	2.76768	3.16014	2.81501	1.71671	3.88903	3.17087	2.81325	2.35392	2.81788	3.30734	3.69528	3.5196	3.82461	1.96335	3.39616	3.59811	2.92429	2.43891	3.79579	3.12759	3.12627	0.686294	4.02391	2.45237	2.99402	0.978278	2.50754	0.986133	1.81629	1.57745	0.778823	0.864895	-2.4024	-0.0203501	-0.048761	-0.365304	1.80583	0.952869	0.000203911	0.0378025	1.83385	0.154548	-0.597372	-1.20057	-0.728903	-1.52955	-3.08465	0.90588	1.85747	3.1241	1.38694	3.03633	3.58419	1.23423	2.19226	2.57312	-0.33748	0.652879	1.99439	2.86085	0.276485	0.923012	1.91868	-4.90927	-1.16671	0.16588	1.58218	-0.253741	-1.00403	3.63954	4.07245	2.63535	4.04667	2.74095	3.73598	3.5956	4.10074	-0.791511	5.13294	5.58415	2.61313	2.42714	5.09554	-2.01193	0.485218	4.56547	0.54429	3.82085	-0.832141	-1.18243	3.91574	3.62448	4.21241	1.92238	0.782569	1.44475	0.383093	0.664264	1.64356	1.06289	0.621998	0.290032	0.372509	-0.388189	-0.435152	-0.247731	-0.504437	-1.61632	0.923641	-1.27673	0.208538	0.538945	0.105352	1.62711	1.42415	0.913548	0.32278	-1.29062	-1.12002	-3.05024	-3.05024	1.51518	-2.99158	-3.15291	-2.43645	-1.47316	0.602799	-1.53246	-1.01	0.315905	-0.165404	1.05587	-0.551768	1.23111	0.907459	1.30268	0.728592	1.74559	-0.670171	-3.7592	-3.75105	-1.50257	0.0857004	-2.30795	-4.97095	-3.35451	-4.08619	-1.83894	-1.14393	-1.76878	-0.198121	-0.479978	0.693111	-1.90811	1.01572	0.521411	1.56711	0.944525	1.50986	-0.488699	-1.86264	-0.894941	-0.457787	-2.39534	-0.314774	-1.07796	-1.1887	1.1408	-0.0716762	0.287124	0.50181	-0.580788	1.03456	1.24233	1.07387	-2.15592	-0.260969	0.597053	-0.447754	-1.80092	0.238834	0.13569	0.290032	-0.147009	-3.05024	-2.59596	-3.04166	-3.02236	-1.50257	2.33563
		Females	-0.720639	-0.19853	-0.00121956	-0.340799	0.325392	-0.61003	-0.927193	0.0366499	1.10281	0.465798	-1.85247	0.282729	1.76849	-2.1379	0.34426	4.08941	0.346003	5.2421	1.51186	6.57324	1.27222	3.06113	3.09596	-0.176562	2.23329	1.82148	0.252552	3.54742	2.58317	0.594739	1.85737	2.98073	-1.90167	-5.18139	-2.75751	1.05328	3.63371	3.13017	-1.78219	-4.08269	0.199947	2.20699	3.7444	-0.199138	1.57333	-1.62829	0.265936	-4.05087	0.15706	3.61241	2.20798	1.68197	-2.66532	-0.404484	-3.05629	-1.30419	1.69102	-4.75499	-1.78141	0.393376	2.48414	0.871836	-4.86674	0.994219	3.71889	3.29374	3.45385	-1.21606	2.90753	1.2374	2.79831	3.01702	2.64336	1.32201	1.38038	-0.462497	2.37571	1.79466	0.366748	1.48534	1.61706	0.1305	1.48523	-0.531151	-0.314529	0.498679	1.51755	-1.63508	1.70085	2.3606	2.39865	1.05501	3.12547	1.91016	2.77392	1.64283	2.92953	1.92966	4.91672	2.1853	4.66947	1.45288	2.36309	2.60194	1.7438	2.00319	5.23916	0.00426808	0.525058	5.40187	5.49407	5.30369	2.42522	4.03593	2.86875	4.37264	2.83234	2.37263	2.21049	2.92493	3.74791	3.49029	1.80153	3.08783	2.86251	-0.627828	0.0168742	0.58044	1.13402	-0.197869	-1.03714	3.481	4.20994	4.41933	3.22242	2.11519	-1.44698	-1.9356	0.171436	1.55136	1.83132	1.6677	0.650844	0.859067	0.116885	-1.48581	2.28948	0.63111	0.990498	0.0138113	2.03834	2.85958	2.24739	1.95041	1.87683	0.494403	2.79026	3.09566	2.14704	1.49047	4.80406	0.947565	3.42101	2.65913	1.61208	2.65647	2.43458	1.67943	2.20301	0.635091	1.60504	1.15887	2.75071	2.00173	1.40376	1.18146	0.561978	0.575836	1.64815	3.27205	0.119221	1.74153	1.63703	1.27239	1.39754	4.77517	4.57652	5.22262	3.44513	2.92918	4.10874	3.21992	1.43017	2.53626	0.819047	2.46998	2.06699	2.02088	2.66846	2.83203	2.10214	2.56505	1.94041	1.80165	1.39754	3.5032	3.56554	3.94214	3.22045	1.99054	3.10202	2.89462	2.31406	1.90032	1.98394	1.59325	2.45245	-1.78455	-2.50798	-0.622201	-0.834766	-0.0971982	0.368104	-1.91007	-0.567013	-0.37842	-0.878816	-0.940068	-1.79908	-1.37485	-1.65851	-3.82149	-1.08883	4.52896	3.26375	2.84954	2.74248	3.77367	3.43508	3.18006	1.56052	2.487	2.19924	2.32326	1.433	2.84778	2.70516	2.76254	1.68981	2.48425	3.51128	2.98984	3.29929	3.15924	1.72206	2.85043	3.54276	3.36981	2.12708	3.10478	2.76944	2.43753	1.16275	2.48077	2.21056	2.70745	1.16411	2.59558	1.10483	2.19526	1.51729	1.59582	-0.343357	-2.82594	0.0210877	0.0422957	-0.314284	2.09007	1.66566	0.259474	0.457646	2.45687	0.588747	-0.0819716	-0.557024	-0.00161369	-2.24493	-2.29906	1.26328	1.72017	2.37314	1.43304	2.43878	3.26329	1.27918	1.67571	1.79526	1.474	1.40159	1.99964	2.5253	1.35206	0.471994	1.79783	-3.7758	-0.969782	0.0409088	1.54718	1.09967	-0.686531	3.50033	4.41109	3.31157	4.73594	3.59594	3.65658	3.6416	4.16685	-0.749045	4.57693	5.05549	2.50897	3.01725	4.55818	-0.847543	0.809459	3.61939	0.47602	4.29588	0.1696	0.318156	4.53548	4.21928	4.64026	3.70939	-0.0509852	0.497131	-0.771273	-0.133807	0.606635	0.190066	-0.915303	-1.12769	-1.21242	-1.00293	-2.05567	-0.616642	-0.634819	-1.27129	1.12572	-2.27064	0.166043	0.258056	-0.0451059	1.76295	0.960493	-0.972174	-0.82106	-2.78403	-3.50889	-2.90443	-2.90443	1.24435	-3.32759	-4.12354	-3.98869	-0.225196	0.0184299	-0.555787	0.275708	0.886784	0.680938	1.45703	-2.29226	-0.998754	0.796958	1.24457	-0.693736	0.240724	-2.82954	-6.17493	-4.51202	-1.07014	0.23107	-3.58606	-4.52737	-1.88349	-4.64537	-0.388142	0.342585	-0.424303	0.314614	-0.195201	1.2393	-1.94544	-0.394737	-0.0409031	0.620924	-2.15029	0.348137	-3.22179	-3.35244	0.484223	0.536341	-1.32865	-1.44962	-0.467068	-0.51486	0.430281	-0.38633	-1.65053	-0.448934	-0.749697	-0.257381	0.0418847	1.25341	-4.0529	1.49484	0.744058	-1.3746	-2.86534	-0.685308	-1.17253	-1.12769	0.255683	-2.90443	-2.34962	-2.49305	-2.52086	-1.07014	2.15767
		Males	-2.76943	-1.6622	-2.86198	-3.32756	1.02272	-3.40878	-4.55647	-2.83307	1.10821	-2.33663	-5.36937	0.698311	-1.07233	-6.00061	-3.07206	0.36814	0.344755	1.40191	-0.0119768	1.3573	0.121623	-0.0836827	1.01701	-0.457855	0.763307	0.182384	-1.91964	2.7606	1.90393	-0.665077	-0.56292	2.27227	-4.80866	-6.01794	-6.1147	-0.442759	0.877441	2.80444	-5.74033	-3.66729	-3.45318	1.08553	1.79505	-0.79654	2.89194	-1.21869	-1.581	-6.15774	-1.07774	-0.0665571	0.868601	-0.193671	-3.25907	0.240475	-3.90045	-1.38182	0.208118	-6.125	-2.02543	2.35429	3.71411	-0.299941	-1.90112	-0.574667	1.36998	1.63515	1.0131	-3.43409	0.886843	2.09528	1.8294	2.73861	2.06324	0.603907	-0.446531	-2.82942	-0.521858	0.56557	-1.04825	-1.16502	-0.0821624	-3.20943	0.0358705	-1.34476	-1.2517	-1.36321	-0.770897	-4.35025	1.8057	1.41113	0.00433581	-0.452644	0.521714	0.943372	-0.36854	-0.367913	2.3294	2.31067	1.30384	-0.412458	1.35108	-3.46715	0.235125	1.29767	1.082	2.85682	2.72709	-0.855265	0.362175	2.57422	-0.023961	-0.359877	-3.94735	-0.552286	-2.53559	-0.0193078	-3.22137	-0.289075	-1.49111	-1.07066	1.39574	2.95541	-1.8071	0.155683	-1.58399	-2.54186	-2.91369	0.169219	1.35614	-0.221904	-1.30146	1.18755	1.36476	1.07821	0.470872	0.0636772	-0.310366	-1.14827	1.68883	-2.06101	-1.11009	0.330778	2.24137	1.26729	-2.52419	-0.611932	2.23373	2.63172	1.266	0.362367	1.3989	-0.47363	1.21089	2.84944	3.78042	-0.461016	0.830924	1.46199	1.52669	2.57385	0.816749	-0.881725	-0.118375	-0.579758	2.0087	3.17636	0.316544	1.08456	-1.16953	-1.77279	0.331095	-0.151397	2.31708	-0.576466	-0.138494	0.989649	-0.675417	-1.24298	-1.89763	2.22021	-1.97784	-2.51287	-3.14859	-0.237256	-3.11052	1.40638	3.30781	-0.878375	0.441084	0.356305	0.967287	-0.361722	-1.55699	0.604848	-0.699384	-1.39528	-1.22235	-2.39917	-0.578844	0.315407	-0.540222	-1.11443	1.41777	0.741059	-3.11052	1.47465	2.43371	2.84877	0.314787	1.22995	2.46491	3.04105	1.58144	0.68007	1.27626	0.316271	0.152976	-3.45443	-1.87427	-0.38809	-1.05913	-1.08215	-0.949801	-5.14699	0.0783764	-3.97416	-4.4729	-3.88192	-2.56321	-3.88801	-5.41856	-3.53489	-3.29932	1.41952	0.920661	2.17631	2.40238	2.07588	2.63647	1.35163	0.616451	1.27446	2.19316	1.52726	0.88636	2.76602	1.6129	1.23751	1.57286	1.35265	1.11038	2.32908	1.55512	2.20805	0.938345	1.94207	1.48834	0.633167	1.11469	2.13025	1.51408	1.87417	-0.733712	4.80465	1.0836	1.38001	-0.14058	0.738213	-0.144629	-0.0515025	0.469261	-0.825044	1.51289	-0.640461	-0.287583	-0.368956	-0.370665	0.221492	-0.40354	-0.520717	-0.593753	-0.148349	-0.528269	-1.20492	-1.17639	-1.97561	-0.0660808	-2.02992	-0.482273	0.709821	2.6064	0.219582	2.22283	2.14844	0.0471988	1.50644	2.116	-2.16142	-0.850449	0.567343	1.5819	-2.69175	0.763465	0.655457	-3.2466	-1.43776	-0.492834	0.314843	-2.54053	-1.43594	1.66927	1.74616	0.591937	1.35414	0.40627	1.60809	1.44079	1.99676	-0.870713	2.59132	2.91401	1.05846	-0.0930992	2.57491	-3.73453	-0.9286	2.68478	0.0657516	1.6316	-1.79833	-2.53033	1.4272	1.01614	1.65898	-0.913941	1.28345	1.62095	1.03257	1.301	1.98321	1.26888	1.31622	1.38587	1.45766	0.595853	0.722348	0.66166	0.263468	-0.938698	0.596877	-0.138593	0.269843	0.756099	0.311523	1.01603	1.22531	2.13674	1.04742	0.482553	0.601461	-1.24596	-1.24596	1.14918	-1.04427	-0.832961	-0.147604	-2.88872	1.14863	-2.93185	-2.60025	-0.27402	-0.872378	0.255891	1.31244	2.46145	0.612049	0.787552	1.85811	2.33808	0.465158	-0.859484	-1.2762	-1.00634	0.028957	-0.464522	-2.32387	-3.15852	-1.67327	-2.8526	-1.97087	-2.46963	-0.341477	-0.346898	-0.0115709	-0.598926	1.42527	0.830038	1.62976	1.56312	1.80259	0.439249	-0.472746	-3.64689	-1.58692	-4.19869	0.66002	-1.00351	-1.74656	1.14649	0.339714	1.0082	0.984329	0.07947	1.30379	1.43011	-0.429884	0.0210727	-2.48183	0.316396	0.415714	-0.0145407	0.587181	1.32807	1.38587	-0.782585	-1.24596	-1.18224	-1.62159	-1.62746	-1.00634	1.01071

### Sheet: Table 4e
Supplementary Table 4. Molar concentrations of individual lipids measured in Phase II (qualification) together with the statistical evaluation and normalized concentrations. e, RP-UHPLC/MS for normalized concentrations after the transformation from lipid fatty acyl level to lipid species level.
State	Gender	Sample no.	AcylCarnitine 10:0	AcylCarnitine 10:1	AcylCarnitine 12:0	AcylCarnitine 12:1	AcylCarnitine 13:0	AcylCarnitine 14:0	AcylCarnitine 14:1	AcylCarnitine 14:2	AcylCarnitine 15:0	AcylCarnitine 16:0	AcylCarnitine 16:1	AcylCarnitine 17:0	AcylCarnitine 18:0	AcylCarnitine 18:1	AcylCarnitine 18:2	CE 16:0	CE 16:1	CE 18:0	CE 18:1	CE 18:2	CE 20:1	CE 20:2	CE 20:3	CE 22:4	CE 22:5 (a\b)	CE 22:6	Cer 36:1	Cer d18:2/18:0	Cer d18:1/20:0	Cer d18:2/20:0	Cer d18:0/22:0	Cer 40:1	Cer d18:2/22:0	Cer d18:1/23:0	Cer 41:2	Cer d18:0/24:0	Cer 42:1	Cer d18:1/24:1	Cer d18:2/24:1	Cer d19:1/24:1	Cer m18:1/22:0	Cer m18:2/18:0	COH [161]	DE 18:1	DG 38:3 [NL-18:3]	GM1 d18:1/16:0	GM3 d18:1/16:0	GM3 d18:1/18:0	GM3 d18:1/20:0	GM3 d18:1/22:0	GM3 d18:1/24:0	GM3 d18:1/24:1	GM3 d18:2/24:1	Hex2Cer d16:1/16:0	Hex2Cer d18:1/16:0	Hex2Cer d18:2/16:0	Hex2Cer d18:2/18:0	Hex2Cer d18:1/20:0	Hex2Cer d18:1/22:0	Hex2Cer d16:1/24:1	Hex2Cer d18:1/24:0	Hex2Cer d18:1/24:1	Hex2Cer 42:3	Hex3Cer d18:1/16:0	Hex3Cer d18:1/18:0	Hex3Cer d18:1/22:0	Hex3Cer d18:1/24:0	Hex3Cer d18:1/24:1	HexCer d18:1/16:1 **	HexCer 36:1	HexCer 38:1	HexCer d18:2/20:0	HexCer d18:1/22:0	HexCer d18:2/22:0	HexCer d18:1/23:0 **	HexCer d18:1/24:0	HexCer d18:2/24:0	HexCer d18:1/24:2 **	HexCer d18:1/25:0 ** (a/b)	LPC 14:0	LPC 15:0	LPC 16:0	LPC 16:1	LPC 17:0	LPC 17:1	LPC 18:0	LPC 18:1	LPC 18:2	LPC 18:3	LPC 19:0	LPC 19:1	LPC 20:0	LPC 20:1	LPC 20:2	LPC 20:3	LPC 20:4	LPC 20:5	LPC 22:0	LPC 22:1	LPC 22:4	LPC 24:0	LPC O-16:0	LPC O-18:0	LPC O-18:1	LPC O-20:0	LPC O-20:1	LPC O-22:0	LPC O-22:1	LPC O-24:0	LPC O-24:1	LPC O-24:2	LPC P-16:0	LPC P-17:0 (a\b)	LPC P-18:0	LPC P-18:1	LPC P-20:0	LPE 16:0	LPE 18:0	LPE 18:1	LPE 18:2	LPE 20:4	LPE 22:6	LPE P-16:0	LPE P-18:0	LPE P-18:1	LPE P-20:0	LPS 16:0	LPS 18:0	LPS 18:1	PC 28:0	PC 30:0	PC 30:1	PC 30:2	PC 31:0 (a\b)	PC 31:1	PC 32:0	PC 32:1	PC 32:2	PC 32:3	PC 33:0 (a\b)	PC 33:1	PC 33:2	PC 34:0	PC 34:3 (a\b\c)	PC 34:4	PC 34:5	PC 35:1 (a\b)	PC 35:2 (a\b)	PC 35:3 (a\b)	PC 35:4	PC 35:5	PC 36:0	PC 36:1	PC 36:2 (a\b)	PC 36:3 (a\b\c)	PC 36:5 (a\b)	PC 36:6	PC 37:4 (a\b)	PC 37:6	PC 38:2	PC 38:3	PC 38:5 (a\b)	PC 38:6 (a\b)	PC 38:7 (a\b\c)	PC 39:5	PC 39:6 (a\b)	PC 40:10	PC 40:5 (a\b)	PC 40:6	PC 40:7 (a\b\c)	PC 40:8	PC 42:5	PC O-32:0	PC O-32:1	PC O-32:2	PC O-34:1	PC O-34:2	PC O-36:1	PC O-36:2 (a\b)	PC O-36:3 (a\b)	PC O-36:4	PC O-38:3	PC O-38:4	PC O-38:5	PC O-38:6	PC O-40:2	PC O-40:3	PC O-40:4	PC O-40:5	PC O-40:6	PC O-42:4/PC P-42:3	PC O-42:6/PC P-42:5	PC O-44:6/PC P-44:5	PC P-30:0	PC P-32:1	PC P-34:0	PC P-34:2	PC P-35:2 (a\b)	PC P-35:4 (a\b)	PC P-36:2 (a\b)	PC P-36:4	PC P-36:5	PC P-37:4 (a\b)	PC P-38:4	PC P-38:5 (a\b)	PC P-38:6	PC P-40:4	PC P-40:5 (a\b)	PE 34:2	PE 35:1 (a\b)	PE 35:2 (a\b)	PE 36:1	PE 36:2 (a\b)	PE 36:3 (a\b)	PE 36:4	PE 36:5 (a\b)	PE 38:3 (a\b)	PE 38:4	PE 38:5 (a\b)	PE 39:6 (a\b)	PE 40:4	PE 40:5 (a\b)	PE 40:6	PE 40:7	PE O-34:1	PE O-36:3 (a\b)	PE O-36:4	PE O-38:4 (a\b)	PE O-40:5	PE O-40:6	PE O-40:7	PE P-16:0/18:1	PE P-16:0/18:2	PE P-16:0/20:3	PE P-16:0/20:5	PE P-16:0/22:4	PE P-16:0/22:5 (a\b)	PE P-16:0/22:6	PE P-17:0/20:4 (a\b)	PE P-17:0/22:6 (a\b)	PE P-18:0/18:1	PE P-18:0/18:2	PE P-18:0/20:3	PE P-18:0/20:4	PE P-18:0/20:5	PE P-18:0/22:4	PE P-18:0/22:5 (a\b)	PE P-18:0/22:6	PE P-18:1/18:1	PE P-18:1/18:2	PE P-18:1/20:3	PE P-18:1/20:4	PE P-18:1/20:5	PE P-18:1/22:4	PE P-18:1/22:5 (a\b)	PE P-18:1/22:6 (a\b)	PE P-19:0/20:4 (a\b)	PE P-20:0/18:1	PE P-20:0/18:2	PE P-20:0/20:4	PE P-20:0/22:6	PE P-20:1/20:4	PE P-20:1/22:6	PI 32:0	PI 32:1	PI 34:0	PI 34:1	PI 35:2	PI 36:1	PI 36:3 (a\b\c)	PI 36:4	PI 37:4 (a\b)	PI 38:3 (a\b)	PI 38:5 (a\b)	PI 38:6	PI 40:4	PI 40:6	PS 36:1	PS 40:6	S1P d18:1	S1P d18:2	SM 31:1	SM 32:0	SM 32:1	SM 32:2	SM 33:0 **	SM 33:1	SM 33:2 **	SM 34:0	SM 34:1	SM 34:2	SM 34:3	SM 35:0 **	SM 35:1 (a\b)	SM 35:2 (a\b)	SM 36:0 **	SM 36:1	SM 36:2	SM 36:3	SM 37:0 **	SM 37:1	SM 37:2	SM 38:1	SM 38:2	SM 39:1	SM 39:2	SM 40:0	SM 40:1	SM 40:2 (a\b)	SM 40:3 (a\b\c)	SM 41:0	SM 41:1	SM 41:2 (a\b)	SM 41:3 **	SM 42:0 **	SM 42:1	SM 42:3 **	SM 43:1	SM 43:2 (a\b\c)	SM 44:1	SM 44:2	SM 44:3 (a\b)	SHexCer d18:1:/16:0 [264]	SHexCer d18:1:/16:0 OH [264]	SHexCer d18:1:/24:0 OH [264]	SHexCer d18:1:/24:1 OH [264]	TG 48:2	TG 48:3	TG 49:0 [SIM]	TG 49:1 [SIM]	TG 49:2 [SIM]	TG 50:0	TG 50:1 [NL-16:0]	TG 50:2	TG 50:3	TG 50:4	TG 51:0 [NL-16:0]	TG 51:1	TG 51:2	TG 51:4 [SIM]	TG 52:1	TG 52:2	TG 52:3 [SIM]	TG 52:4	TG 52:5	TG 52:6	TG 53:1 [SIM]	TG 53:2	TG 53:3 [SIM]	TG 53:4 [SIM]	TG 54:1 [NL-18:1]	TG 54:2	TG 54:3 [NL-18:2]	TG 54:4	TG 54:5	TG 54:6	TG 54:7	TG 56:2 [SIM]	TG 56:3 [SIM]	TG 56:4 [SIM]	TG 56:5 [SIM]	TG 56:6	TG 56:7	TG 56:8	TG 56:9 [NL-22:6]	TG 57:1 [SIM]	TG 58:1 [SIM]	TG 58:4 [SIM]	TG 58:5 [SIM]	TG 58:8 [SIM]	TG 58:9 [SIM]	TG 60:3 [SIM]	TG O-50:1	TG O-52:2	TG O-54:3	Ubiquinone
N	F	223	0.00354675	0.00143091	0.0576115	0.0363593	0.0156217	0.0280347	0.0387309	0.0137224	0.00366947	0.0991277	0.0166614	0.00411217	0.0307256	0.118137	0.0291688	730.954	820.07	126.573	14648.3	92291.2	16.878	98.8199	4358.54	92.5407	423.352	6708.24	0.280884	0.0271505	0.313934	0.0446207	0.160108	4.14973	0.593049	3.76312	0.648084	0.214672	9.26083	4.30532	0.697942	0.237239	0.425389	0.155795	627.1	22.4475	3.43377	0.00611208	0.469876	0.199165	0.0660795	0.177668	0.161203	0.19071	0.0563165	0.0891286	1.34638	0.151159	0.0343228	0.0205593	0.10435	0.0181002	0.196596	0.312384	0.120535	0.35701	0.0319685	0.059238	0.0623643	0.119448	0.0726366	0.0544184	0.112715	0.012987	1.14468	0.0930344	0.62157	1.6441	0.244365	0.0522388	0.0253747	3.1921	1.81584	291.787	3.93334	2.35462	0.352565	68.9109	29.6572	23.8341	0.527875	0.106925	0.0719664	0.0902665	0.257092	0.263495	2.48673	7.72712	0.897644	0.0115045	0.0106252	0.116734	0.0220873	2.04041	0.430088	2.4227	0.0549375	0.08774	0.0734972	0.0575911	0.0861245	0.11933	0.034275	0.676459	0.0245556	0.235486	0.0628349	0.00807748	2.64896	4.75602	1.95671	1.60647	1.05704	0.698561	0.279105	0.238287	0.0943156	0.00981575	0.17888	0.0266914	0.0181031	0.29444	2.07403	22.027	3.87542	1.06148	1.35883	9.23088	29.8739	2.90868	0.0896168	0.530677	2.5832	2.95329	1.63647	12.5302	1.22964	0.117304	2.5238	5.47238	2.74061	1.03309	0.104789	0.297475	39.1302	154.618	124.783	19.1123	0.41677	2.06933	0.31171	2.65396	6.72501	10.2187	66.7117	0.639071	0.151985	0.44266	0.195579	4.99772	10.1576	3.84154	0.451648	0.0535959	0.944072	0.217025	0.132719	3.44774	4.95359	1.33572	0.779753	1.16282	12.6321	0.208292	2.35661	5.80037	0.991431	1.05669	0.101375	0.0718503	0.380873	0.425857	0.155092	0.123463	0.32779	1.0554	0.118474	3.44774	6.76974	0.116594	0.0393094	1.3456	8.97625	1.18149	0.26369	0.956792	3.93214	0.556801	0.0386875	0.57568	2.21069	0.106728	0.0967746	2.36825	9.58506	1.81418	3.07595	0.258028	1.26963	13.9239	2.60916	0.0936622	0.206456	0.734801	2.118	0.272159	0.132625	0.28486	0.35691	0.431913	0.107573	0.167432	0.160857	0.251788	0.51486	0.179867	0.121826	0.187865	0.383925	0.901731	0.25439	0.0568989	0.274046	1.06758	0.269945	4.67992	0.278863	0.0855729	0.225739	1.17369	0.334918	0.178855	0.112885	1.55323	0.128797	0.0299144	0.0545247	0.380798	0.0237656	0.0709544	0.1512	0.24449	0.0418314	0.0401268	0.0160568	0.625434	1.3399	0.613483	6.84164	0.309681	4.34597	3.16635	9.87304	0.831539	7.53379	3.02189	0.820246	0.625008	2.33272	0.189132	0.278533	1.16821	0.343137	0.288148	0.261604	11.0729	1.08424	0.042548	5.93797	0.255569	11.6046	111	20.4895	0.111648	0.162452	3.75011	0.511465	1.367	22.3057	29.2932	0.712832	1.49904	0.352951	2.1729	15.9361	5.1317	0.364366	0.686242	2.66583	38.2463	26.4803	1.34125	3.04137	0.826954	5.36222	2.49916	3.9789	5.2327	35.0384	1.68929	3.9312	0.110574	0.459908	0.290792	0.0333506	0.0472284	0.0203973	0.0277937	64.5909	11.3729	3.74078	24.3772	15.2656	53.7079	76.9567	57.2008	125.236	4.32682	1.3647	36.5354	10.9503	5.18687	177.455	94.2133	93.9099	153.846	41.5321	5.1155	5.7995	15.7698	26.7428	8.36763	3.71418	106.222	5.70885	119.75	81.0351	43.6427	9.02359	3.9601	7.01061	13.5818	22.1892	39.2748	36.0342	1.84751	0.206272	1.30493	4.26209	4.33621	1.51375	5.28534	2.81297	0.525634	30.0405	20.6505	32.1915	4883.19
N	F	224	0.00107357	0.000628137	0.0145895	0.00967699	0.00587347	0.00985261	0.0117746	0.00582744	0.001701	0.0606672	0.00829325	0.00188795	0.0183817	0.0734658	0.0270864	559.292	347.953	63.595	9611.2	83733.2	9.76168	97.6376	3217.52	120.187	472.888	4967.09	0.121812	0.0125149	0.299243	0.0349793	0.0855076	3.04378	0.491462	2.9668	0.85085	0.168889	9.0324	4.32167	0.844874	0.213036	0.11104	0.0646707	606.554	22.1708	2.71697	0.00588042	0.60226	0.216565	0.0592122	0.184094	0.260344	0.295369	0.105333	0.123952	2.19132	0.203531	0.0298386	0.0217733	0.139361	0.0197689	0.199988	0.539706	0.240808	0.595688	0.0528373	0.124275	0.115022	0.244788	0.0769156	0.0543429	0.182098	0.018546	1.81252	0.149592	0.516688	2.27441	0.353526	0.0763391	0.0700152	2.59345	1.27251	295.944	4.08072	2.08116	0.332934	71.9127	36.6439	45.1761	0.660893	0.181042	0.0837598	0.138244	0.362864	0.414814	2.68842	8.29205	0.706786	0.0239934	0.0174248	0.160583	0.0407311	2.18801	0.509671	2.99556	0.0769548	0.151238	0.0853373	0.110337	0.0963639	0.145335	0.0545225	1.0521	0.034899	0.180349	0.0916861	0.00776144	3.02029	4.37643	1.92379	2.63862	0.956707	0.555476	0.276731	0.256004	0.0821808	0.0201646	0.129178	0.0439356	0.0144053	0.220508	3.59821	22.7767	3.34642	0.700788	1.02659	10.4029	24.1638	2.77704	0.0666133	0.348642	1.67608	2.3171	1.64939	11.4765	0.850067	0.0714388	1.75226	4.73166	1.95545	0.632654	0.0455479	0.274842	28.8734	171.699	109.843	11.3289	0.289565	1.51258	0.151725	1.72318	4.90785	9.56958	45.3769	0.655252	0.0603276	0.290044	0.108004	3.91954	7.63708	4.65411	0.476156	0.0538165	1.30131	0.42061	0.188288	5.12994	4.96488	1.14134	1.05842	1.82541	10.2503	0.214654	2.50258	5.79022	0.777802	0.911262	0.216411	0.0775929	0.506435	0.454586	0.173632	0.174029	0.251554	0.926355	0.0685643	5.12994	11.1651	0.175571	0.0433796	1.81644	10.6136	0.939872	0.26322	1.06701	4.40612	0.723535	0.0363777	0.639453	1.61265	0.0538004	0.0578454	1.35027	5.89933	1.42849	1.8737	0.180655	0.653303	6.71498	1.50513	0.0367844	0.116418	0.395542	0.830569	0.183916	0.139389	0.19717	0.236391	0.387458	0.100778	0.142591	0.110662	0.185639	0.315401	0.0707586	0.0451895	0.179427	0.325632	0.587657	0.105582	0.0268681	0.21025	0.958343	0.158405	2.88353	0.150623	0.0765592	0.19924	0.706942	0.218604	0.174347	0.0527779	0.749765	0.0532795	0.0281028	0.0501156	0.220694	0.0194404	0.0450159	0.148893	0.167851	0.0361542	0.0400963	0.0170224	0.459657	1.07252	0.586846	7.56587	0.330906	6.24161	4.10148	6.8308	0.425599	5.54872	2.76156	0.807015	0.43349	2.18119	0.101419	0.163108	1.11874	0.302477	0.282437	0.239115	10.3463	1.07638	0.0469578	5.88647	0.12463	16.5664	132.961	17.4784	0.0827791	0.278573	3.48026	0.351582	0.449119	17.1178	19.62	0.540924	2.40256	0.128463	4.02489	13.519	4.35762	0.494277	0.634975	2.59772	29.0774	28.2103	1.60231	2.67345	0.881144	5.16507	2.28434	3.2803	5.28513	44.2719	1.21902	3.29086	0.124888	0.492892	0.530249	0.0671439	0.0790565	0.0178974	0.0255827	21.0799	6.77955	0.419559	5.56809	5.07945	9.44464	52.1573	49.4345	58.2714	2.47239	0.14241	7.47771	3.88557	2.17026	58.4418	84.8422	93.0951	104.369	24.7615	3.02502	1.12027	5.49382	11.8338	3.89259	0.99019	43.1167	6.7707	74.4082	60.9736	28.3064	6.55492	1.87314	3.33365	6.92604	16.3573	23.1029	16.5099	1.05371	0.0961847	1.73434	1.09557	4.69045	0.904645	2.80794	0.75797	0.345924	6.78682	7.61449	14.539	3487.62
N	F	225	0.00369912	0.00199497	0.0696837	0.0612305	0.0139937	0.0233009	0.0736722	0.0288859	0.00234366	0.107259	0.0344761	0.00313305	0.0268939	0.186218	0.0479713	739.161	604.882	120.573	12469.6	107593	18.0714	110.267	5058.94	145.106	900.381	11133.2	0.272385	0.0262791	0.398478	0.0440146	0.104794	3.54267	0.62887	2.83843	0.713023	0.246127	9.50323	5.42887	0.934625	0.468849	0.0904646	0.122715	682.125	19.1847	3.75735	0.00890643	0.855007	0.33043	0.0831339	0.200679	0.266849	0.386662	0.108285	0.234023	3.99034	0.365264	0.0397742	0.0288889	0.126999	0.0337255	0.237671	0.876696	0.342757	0.89634	0.106286	0.138075	0.135377	0.345419	0.0764406	0.0678135	0.177119	0.0174476	1.8285	0.11906	0.95359	2.55294	0.342914	0.055222	0.059455	1.26869	1.20117	297.477	4.79182	2.2671	0.35054	70.2367	47.9268	51.5994	0.678875	0.137889	0.0844731	0.170806	0.473339	0.390891	3.57055	9.24357	0.730137	0.0249718	0.0247363	0.150042	0.0434872	3.48011	0.659847	4.0592	0.128602	0.225423	0.13095	0.183807	0.120715	0.255862	0.0734674	1.20049	0.0372193	0.351099	0.126925	0.0145958	2.73792	3.70621	1.91978	2.13573	1.01766	0.811483	0.342197	0.314936	0.163887	0.0239332	0.173715	0.0137123	0.0108671	0.127358	5.20321	37.291	4.676	0.363413	1.90055	10.823	18.7462	1.51124	0.030968	0.2975	1.42492	1.84572	1.88163	11.6429	0.37852	0.0260725	2.01252	5.1192	1.8081	0.578185	0.0333852	0.392666	27.6394	164.83	111.921	10.3141	0.194039	1.66371	0.220772	1.94139	5.1327	19.3839	79.6875	0.875248	0.151095	0.500496	0.182773	4.31425	11.9163	11.2642	0.553047	0.047421	1.82246	0.654725	0.376042	7.88925	10.3183	1.31172	2.05206	3.20305	19.8312	0.322952	3.25927	9.67803	2.63202	1.70307	0.366359	0.0858731	0.72131	0.7019	0.258611	0.223544	0.30898	1.2626	0.106305	7.88925	13.4364	0.185817	0.0366128	2.93332	12.0363	1.25174	0.315628	1.14547	7.84517	0.866986	0.0510057	0.749849	1.3164	0.04211	0.0356097	1.17883	5.26772	1.25795	1.94231	0.153698	0.675818	7.56798	1.55452	0.0366431	0.101104	0.295103	0.929936	0.350755	0.262885	0.273136	0.558497	0.55813	0.115663	0.192074	0.155281	0.283594	0.508461	0.129222	0.0783364	0.169715	0.301737	0.986405	0.2191	0.0406016	0.309895	1.45093	0.255318	4.11137	0.234267	0.0682193	0.195991	1.07913	0.509553	0.262785	0.120563	1.74247	0.122921	0.0328096	0.0644108	0.376423	0.0318762	0.0568605	0.169957	0.221784	0.0594606	0.0410016	0.025676	0.296209	0.74934	0.539673	6.76162	0.195435	5.62957	4.6311	5.60676	0.478232	10.1245	3.27585	0.872098	0.561082	2.54169	0.106873	0.139257	1.15932	0.360833	0.287978	0.398619	14.0471	1.06173	0.086655	7.38713	0.186477	22.8601	175.981	23.646	0.106734	0.460839	6.48786	0.502027	1.42386	25.4042	29.9088	0.791095	3.31429	0.187361	5.17156	17.7231	5.80987	0.709921	0.766366	3.48286	43.1315	39.3985	2.3633	3.61677	0.56373	16.8305	3.50512	4.88242	9.67832	58.6472	1.88547	6.58919	0.163435	0.900095	0.658995	0.0869162	0.103743	0.0225193	0.0216399	4.20145	1.2885	0.204246	2.5179	1.95182	2.3974	31.4606	27.8915	28.9878	0.918543	0.044005	3.24189	2.21317	0.844315	16.751	81.5144	89.0766	71.0818	9.53716	1.34935	0.343208	4.19082	6.60878	2.32669	0.369847	29.4695	4.4768	61.1435	34.0447	10.4914	2.00365	0.717174	1.93033	4.6538	10.2118	15.8772	11.0922	0.776924	0.0649835	1.62064	0.663691	2.40549	0.351793	1.89625	0.707939	0.168967	3.16235	4.6729	8.55033	3250.71
N	F	226	0.00678028	0.00239092	0.0690108	0.0750557	0.032508	0.0205833	0.121787	0.0495833	0.00271347	0.117497	0.0335741	0.00306793	0.0406885	0.329992	0.102207	1047.54	687.664	146.62	19518.7	141271	48.4475	198.583	4221.66	221.79	1061.51	11171.7	0.143875	0.0112091	0.336341	0.0380085	0.194968	3.86893	0.600921	2.43025	0.740199	0.253413	9.129	4.82346	0.868802	0.171915	0.250559	0.0858651	1070.11	26.9385	7.256	0.0104499	0.934041	0.340578	0.0825397	0.264744	0.342213	0.448903	0.129225	0.142943	3.4118	0.322175	0.0412911	0.0520845	0.194047	0.0274012	0.423003	0.97635	0.382803	0.84693	0.060561	0.141161	0.120331	0.289595	0.0798141	0.0491124	0.263613	0.0233271	2.27734	0.20077	1.20863	4.60882	0.538169	0.0631005	0.0757514	2.72735	2.47672	395.221	7.09449	3.65838	0.794677	117.131	100.141	205.043	2.89688	0.310718	0.164292	0.32764	0.944814	0.858435	5.56548	17.8941	1.52179	0.037533	0.0581438	0.320465	0.0509516	3.95405	0.819824	5.76333	0.158003	0.281275	0.157835	0.270002	0.179097	0.36757	0.0989837	1.67402	0.0539947	0.267161	0.161333	0.0164561	4.97548	6.84039	11.9943	15.3161	3.12159	1.88966	0.56038	0.523442	0.229301	0.0378568	0.279369	0.0605517	0.0227069	0.317718	4.87653	29.788	4.86364	0.626289	1.60956	15.161	21.2964	3.94033	0.089682	0.451709	2.05123	3.89371	2.98974	25.1632	0.813438	0.0658608	2.60227	9.98086	3.37931	1.01371	0.0736817	0.441375	51.3715	206.013	176.855	18.2633	0.465413	2.16391	0.444941	1.70859	7.59701	25.7413	117.985	1.61342	0.236368	0.713334	0.250128	4.38087	11.5065	12.5584	1.24296	0.0728427	1.95181	0.743318	0.399466	10.1059	10.6558	1.17109	2.76878	3.63079	20.2011	0.311743	3.67287	10.4067	2.83015	1.27016	0.375233	0.140793	0.894445	0.883009	0.280466	0.296057	0.406742	1.12839	0.0951918	10.1059	19.3576	0.258334	0.0532208	3.71153	17.6169	1.99261	0.35883	1.68243	9.29023	1.55042	0.0722672	1.26342	3.96315	0.097602	0.106413	4.036	16.1222	5.33199	2.84278	0.351387	0.91707	10.7041	1.9534	0.058695	0.122381	0.290676	0.947236	0.450714	0.354054	0.511275	0.560191	0.77998	0.151764	0.519065	0.240088	0.380329	0.689543	0.182837	0.140734	0.307392	0.356122	1.50561	0.186393	0.0623656	0.495466	2.5246	0.515245	4.77956	0.513995	0.0974964	0.238292	2.01363	0.551115	0.264154	0.1343	1.49156	0.21633	0.0495492	0.0612565	0.563219	0.0325076	0.124643	0.416939	0.394475	0.0981918	0.156024	0.055843	0.76165	1.15927	1.38355	13.9123	0.56144	14.5639	9.87662	10.5826	0.744916	9.8117	5.4355	2.92583	0.79121	5.49596	0.165192	0.172962	1.81235	0.311058	0.32643	0.449365	13.273	1.28474	0.0801061	7.13824	0.183417	23.0676	169.758	25.1977	0.10872	0.406993	4.40742	0.48803	0.597318	20.2767	22.5693	0.89261	4.50982	0.260625	7.12475	19.0596	5.6054	1.02623	0.928189	3.51677	48.103	41.758	1.9919	3.55844	0.801898	17.7457	4.09132	5.12462	10.4218	66.4855	1.74236	5.79463	0.147038	0.759367	0.597583	0.0952246	0.13568	0.0341067	0.0381611	14.4743	4.35083	0.401675	4.75911	4.63023	6.87835	37.9551	45.9288	55.658	1.89502	0.0941375	5.37767	3.54166	2.43999	40.4203	108.203	108.39	122.6	24.7753	3.04001	0.811757	6.21208	14.3234	5.83015	1.02796	79.1701	7.89588	121.661	120.422	38.4678	7.2944	5.26526	11.8432	7.44248	17.3002	27.6436	19.4809	1.11838	0.124322	1.91886	1.20662	5.35192	0.976341	4.41556	1.7339	1.25494	5.75667	7.68697	17.8308	4354.89
N	F	227	0.00216567	0.00129412	0.0929735	0.0429535	0.0157778	0.0327326	0.047842	0.0179716	0.00579877	0.120408	0.0235747	0.0061677	0.036719	0.14193	0.038018	724.24	1210.55	106.181	14723.7	114211	18.7684	136.976	4507.1	228.019	954.806	3503.31	0.150961	0.0164887	0.292024	0.0407314	0.083818	3.10557	0.40874	3.19766	0.608539	0.189222	8.50194	4.08536	0.694618	0.35216	0.0941093	0.0526373	747.395	24.1015	8.84459	0.00881647	0.739323	0.297585	0.0890786	0.186279	0.261302	0.276644	0.104459	0.240732	3.32524	0.338626	0.0459852	0.0237655	0.147115	0.0348176	0.319975	0.743882	0.32389	0.852409	0.0732036	0.134156	0.153818	0.261999	0.0846382	0.0775592	0.219807	0.0169379	2.60952	0.171014	1.36832	2.7992	0.482757	0.0622173	0.0733762	4.23817	2.87939	330.561	8.77558	3.27527	0.742588	60.4249	54.3571	68.4351	0.920809	0.226442	0.110735	0.154261	0.379556	0.404392	4.37329	7.97169	0.867686	0.0302925	0.0250234	0.228145	0.0473897	3.21173	0.819019	3.34792	0.155751	0.214472	0.153655	0.170701	0.14233	0.198278	0.0688917	1.19828	0.0488021	0.171249	0.0739544	0.0119119	3.76129	4.03592	2.89779	6.11119	1.48115	0.60089	0.232208	0.186953	0.0542547	0.0236211	0.205408	0.03097	0.0172537	0.534669	4.82088	28.3224	3.6663	2.09645	2.77616	12.8725	46.6883	4.28976	0.0909383	0.744202	4.12118	3.65383	1.7679	15.7892	0.835316	0.0738472	3.60266	7.52814	3.58759	0.844267	0.0732713	0.273858	42.3268	155.718	94.0119	12.1782	0.309478	1.58833	0.218023	2.03746	7.11109	17.8982	39.0807	0.620381	0.241804	0.28691	0.317529	4.3948	5.68263	4.96727	0.348395	0.0320263	1.96559	0.835291	0.39208	7.52174	5.52102	1.15606	1.67777	2.0883	12.0867	0.499394	3.27225	5.35928	0.828728	1.12422	0.304368	0.116135	0.666296	0.413875	0.258336	0.159239	0.241259	1.35163	0.0854026	7.52174	10.1481	0.246396	0.0430198	2.337	8.13005	0.886414	0.271605	0.652393	2.96365	0.375489	0.0404745	0.612942	2.74102	0.0885525	0.089776	1.45649	7.72237	1.87306	2.56475	0.291093	0.816537	6.63827	1.96319	0.0265293	0.163576	0.381763	0.474386	0.144199	0.192623	0.216834	0.204881	0.358904	0.161458	0.190023	0.074482	0.249587	0.31021	0.0828466	0.0325763	0.209222	0.331034	0.397116	0.0790231	0.0244705	0.245811	1.06363	0.216128	1.37415	0.102541	0.100247	0.179493	0.428398	0.167482	0.176917	0.0484233	0.382386	0.0383763	0.0279646	0.0591056	0.112329	0.014847	0.0581291	0.229105	0.161458	0.0386469	0.024894	0.00794114	0.479064	1.93557	0.764458	7.99791	0.305531	5.44184	4.00709	5.51291	0.487893	7.69733	3.0764	0.69922	0.777766	1.58767	0.182355	0.0918992	1.26764	0.323545	0.437697	0.44354	13.5885	1.3424	0.0879366	8.79757	0.201411	23.2439	169.824	20.3567	0.0974501	0.518885	6.95801	0.384144	0.571042	17.7038	22.0258	0.605335	3.32544	0.143112	4.12049	16.3449	4.48377	0.708199	0.832203	2.57462	30.6714	28.2655	2.12201	2.59667	0.787163	14.0226	3.52042	3.1548	5.13595	39.3237	1.70457	5.17567	0.119707	0.609571	0.464625	0.0805427	0.0811784	0.0146349	0.0230432	45.2827	13.855	2.75396	21.728	12.9924	17.6702	44.4741	52.0745	87.6514	1.53282	0.385148	18.5771	4.09196	3.5167	53.3764	74.2858	102.039	99.3438	13.7049	1.99321	3.06124	6.07117	19.0551	7.08387	0.644434	42.3688	3.40233	86.5357	37.7242	11.7847	1.84182	1.52235	3.5421	7.28104	16.8746	14.9118	7.62954	0.151773	0.0141531	3.86213	2.90004	5.47804	1.17978	0.719453	28.2491	0.351209	24.0254	9.06777	21.8041	2076.68
N	F	229	0.00504534	0.0014589	0.0563696	0.0435044	0.0115787	0.0238797	0.0379665	0.0168665	0.00333868	0.113641	0.0175299	0.00365285	0.0321346	0.143246	0.0344838	659.958	841.056	88.4644	13775	120840	14.6231	125.634	4506.77	167.166	735.357	8032.97	0.209879	0.0139321	0.307147	0.026245	0.148706	2.63344	0.427259	2.25595	0.37195	0.201678	6.03379	4.15598	0.501637	0.427422	0.234829	0.100911	870.772	21.129	7.78331	0.00860333	0.55566	0.236131	0.0750588	0.235593	0.206865	0.281133	0.0555315	0.105964	2.27243	0.190656	0.0286233	0.0190078	0.107731	0.018825	0.188666	0.656733	0.153798	0.401255	0.0339439	0.0642325	0.0840017	0.167953	0.0444961	0.0449015	0.169513	0.0116332	2.24871	0.121957	1.12593	2.52453	0.352433	0.0515693	0.0468978	3.47103	1.7066	326.958	5.03953	2.29548	0.477624	88.282	49.7774	62.0742	1.15719	0.166639	0.0851926	0.142031	0.366176	0.445394	4.27432	15.6162	1.7139	0.0226379	0.018991	0.367378	0.0346223	3.67595	0.957968	4.48789	0.173065	0.363467	0.189869	0.25916	0.152713	0.478949	0.106986	1.2172	0.0469175	0.224503	0.129108	0.0301956	3.14211	4.92972	2.95101	4.02916	2.02575	1.22315	0.526376	0.371086	0.188044	0.0231056	0.173018	0.0217546	0.0200057	0.280551	2.91167	20.8461	3.09626	1.24108	1.67114	8.3522	38.0972	3.97393	0.100004	0.408171	2.84759	2.74984	1.47402	17.2936	1.31821	0.141405	2.32743	5.49002	2.2374	0.840396	0.0834692	0.313956	50.662	165.436	121.645	19.6518	0.518975	1.8472	0.231357	2.51922	7.42128	11.2883	67.4494	0.997628	0.159007	0.458046	0.509106	6.902	13.5418	5.89604	0.481533	0.0781754	1.58393	0.593626	0.18199	5.82793	5.74452	0.979806	1.4321	1.43279	15.1774	0.286372	3.38692	7.60638	0.874318	1.47375	0.331682	0.105753	0.833337	0.545674	0.259701	0.225521	0.304118	0.811709	0.07174	5.82793	10.0376	0.151684	0.0756121	1.58845	12.8545	1.44822	0.285803	1.08359	4.86974	0.604912	0.0378397	0.838416	1.6539	0.0692878	0.054318	1.89654	7.25382	1.37511	2.30868	0.152733	0.70469	8.58851	1.59245	0.0438944	0.239321	0.578413	0.824212	0.185498	0.13312	0.206353	0.290651	0.338572	0.0948922	0.136302	0.0863114	0.205103	0.324293	0.105632	0.0696531	0.170626	0.300832	0.593586	0.107191	0.0351756	0.184743	0.871086	0.160024	3.34043	0.166307	0.0794516	0.18907	0.709772	0.226348	0.121657	0.0571107	0.84402	0.0676479	0.0251498	0.0417675	0.185807	0.0210421	0.0506324	0.123638	0.195638	0.0322369	0.0637188	0.0215373	0.472576	2.15713	0.907988	9.54826	0.375791	6.82596	3.82556	9.05608	0.560504	4.39923	3.25857	0.966818	0.527057	2.8774	0.14496	0.134102	1.34615	0.360213	0.233675	0.388255	8.67502	0.908068	0.0575064	4.7485	0.124837	13.7186	121.932	16.4521	0.092292	0.368787	4.26076	0.355105	1.38472	17.5186	21.2019	0.573504	2.5517	0.112403	3.32479	12.3069	3.57269	0.596656	0.447004	2.80515	35.8859	24.7725	1.06749	3.46515	0.658775	5.41819	3.26992	3.72583	6.4998	33.7431	2.12424	6.19581	0.146384	0.631326	0.340946	0.0307759	0.0405134	0.012946	0.00838698	34.4049	5.9664	0.752944	8.95421	6.44996	10.8154	60.8439	54.1622	69.7832	2.16559	0.242064	10.4116	4.79685	2.34783	68.8538	92.0848	108.481	97.6677	14.8037	2.21437	1.2624	6.93512	13.1296	4.53133	0.788037	52.5442	6.87331	78.068	39.6715	16.495	3.47579	1.38708	2.27617	7.1457	16.9325	22.6734	16.3583	0.784064	0.0816806	1.77309	1.88042	4.37924	0.700011	2.27799	0.732344	0.182913	11.2201	9.98095	16.5752	3656.13
N	F	230	0.0122768	0.00255113	0.256852	0.0559201	0.0952218	0.0570514	0.07044	0.0285462	0.00515883	0.109644	0.0190233	0.00446058	0.0384923	0.0899392	0.0194953	967.014	735.429	148.14	16882.7	120151	31.7199	104.868	6869.09	190.982	1060.21	9074.17	0.156114	0.0131647	0.165555	0.0107258	0.116928	2.6786	0.30604	2.73293	0.555054	0.219227	7.86767	2.86905	0.473418	0.223	0.0489608	0.0619138	1037.94	28.2826	7.36965	0.00701013	0.665843	0.281342	0.0621549	0.271667	0.284198	0.273203	0.0641595	0.14033	1.96418	0.162012	0.027452	0.0251084	0.151911	0.0211338	0.244903	0.421772	0.161587	0.748852	0.0942387	0.101174	0.135643	0.207528	0.078924	0.0749868	0.162517	0.016517	1.68283	0.130984	1.15396	2.60362	0.2754	0.0546406	0.068913	3.32421	1.63177	227.675	2.82727	2.42699	0.487055	57.5967	34.5257	42.5102	0.65191	0.139319	0.100911	0.102201	0.431621	0.392021	3.6986	9.34117	3.00244	0.0187304	0.0955603	0.161275	0.0297408	2.6852	0.719401	2.94912	0.0929673	0.156701	0.0978046	0.0901439	0.101016	0.119543	0.0368881	0.963415	0.0345781	0.207436	0.0960013	0.0117081	1.95322	3.2235	1.48607	1.86839	0.966522	0.824378	0.637841	0.601985	0.289183	0.0318437	0.141207	0.0275102	0.00841782	1.48235	5.31833	28.6092	3.92586	2.08674	2.63928	11.8968	22.3793	3.52162	0.0932913	0.846268	2.6636	2.87661	2.39164	11.2385	1.26114	0.340984	2.93868	6.48671	2.5873	0.941279	0.211006	0.491386	45.4447	168.996	79.7899	65.4423	0.597776	2.05465	0.35702	1.75881	6.6491	31.3875	71.7442	1.2461	0.107617	0.554614	0.313041	3.91392	10.0383	4.77576	0.574206	0.0393401	1.17698	0.388019	0.205372	4.78282	6.00856	2.0015	1.39942	1.92343	14.5303	0.397221	3.40624	6.36738	2.2152	1.24346	0.180382	0.0819018	0.474757	0.692207	0.218003	0.103452	0.135475	1.53049	0.0887631	4.78282	11.5896	0.209237	0.0879921	2.0788	12.4078	4.18269	0.350952	1.29624	5.15876	0.879595	0.0533955	0.767625	1.38091	0.0420938	0.0415525	1.30661	5.12547	0.892589	1.98739	0.403616	0.603551	6.7855	1.60442	0.039712	0.104184	0.288172	1.08022	0.177188	0.285573	0.412364	0.511676	0.520911	0.208488	0.257121	0.304509	0.373918	0.709965	0.292102	0.653581	0.221415	0.557559	1.38329	0.248178	0.0753857	0.404255	1.88328	0.513246	6.59171	1.34334	0.0996048	0.367076	1.75472	0.502701	0.256926	0.158491	1.63842	0.810361	0.0429058	0.0782764	0.538678	0.0477778	0.0752341	0.203897	0.303232	0.0808314	0.18756	0.10662	1.24725	1.19959	0.651514	8.41216	0.224946	6.31702	2.55632	6.0776	0.441503	6.06986	2.37097	1.09601	0.484049	2.91066	0.126312	0.147323	1.14949	0.251536	0.521816	0.723536	20.1536	1.34436	0.0986912	9.93267	0.195209	28.5696	191.031	21.6231	0.10809	0.257475	6.88968	0.53941	1.3633	19.8699	19.5832	0.656237	2.16665	0.131641	4.23912	16.8565	3.64715	0.65578	0.722818	4.00213	51.1628	37.5955	2.32838	5.24823	0.794516	17.9207	3.94088	5.40503	7.39145	40.5823	1.90952	5.63576	0.165916	0.717841	0.463431	0.0895103	0.088455	0.0258896	0.0372377	13.0544	3.18366	1.25347	8.71367	3.21765	16.386	36.6988	20.7436	14.6684	0.901391	0.2527	9.47917	2.45491	0.871547	53.7632	46.0285	65.2276	25.5159	5.47851	2.03668	1.21448	3.22712	5.72422	2.20363	0.771191	19.0427	2.42259	22.9585	13.5476	9.68249	2.33778	0.897386	1.07575	3.56919	9.77167	15.207	11.9321	0.673533	0.0606699	1.45578	1.75047	1.60011	0.141307	1.74918	1.06151	0.0952255	10.202	4.1639	6.77696	3112.75
N	F	231	0.00360415	0.00138935	0.0521452	0.0318938	0.0187645	0.0335311	0.0320775	0.0141853	0.00629743	0.141197	0.0203278	0.0049678	0.0519434	0.158153	0.0438757	1109.39	1314.76	165.761	16889.4	142617	42.8063	141.798	5747.45	321.479	959.768	5561.85	0.180872	0.0122377	0.293178	0.0367809	0.137123	3.63237	0.486653	3.9886	0.669014	0.219809	10.2537	5.40647	0.690661	0.144714	0.127616	0.0999687	710.428	28.4601	8.59322	0.00723398	0.888669	0.394999	0.0946899	0.297241	0.376109	0.50455	0.109864	0.149899	2.0937	0.221435	0.0264461	0.0260107	0.150759	0.0341233	0.251754	0.715328	0.262536	0.746209	0.0660694	0.137776	0.138281	0.289463	0.088706	0.0632539	0.241036	0.0206371	1.82123	0.216001	1.97544	4.46455	0.526078	0.0673744	0.111889	3.01197	1.50041	353.187	5.0459	2.50835	0.476549	99.2573	55.9957	61.3825	0.994679	0.225787	0.105173	0.246721	0.630868	0.509502	4.09023	12.916	1.17816	0.0360412	0.0314493	0.253069	0.0532037	3.4049	0.768312	4.4442	0.100622	0.180849	0.110397	0.124569	0.118031	0.236406	0.0670485	1.31843	0.0479058	0.272528	0.130619	0.0177422	2.97697	4.77028	3.52457	4.5013	1.80184	0.585414	0.332893	0.354339	0.135024	0.0276673	0.262769	0.0268123	0.0140155	0.352377	4.39217	29.5528	3.86723	0.78737	1.42233	13.9497	28.9406	3.03129	0.0896854	0.419009	1.85659	1.9745	2.93576	15.3572	1.15811	0.121785	2.16476	4.82461	1.84227	0.684469	0.0549916	0.466421	38.6891	161.717	113.86	20.2801	0.345847	1.98361	0.137453	2.08807	8.4615	24.7947	48.8364	0.859911	0.233974	0.252075	0.470911	4.70315	7.48596	5.65178	0.582655	0.0423565	1.68336	0.498994	0.293548	7.08539	5.51814	1.08796	1.46369	2.01173	18.1133	0.218201	3.41589	7.54725	1.26978	1.21523	0.160587	0.0877326	0.545131	0.419378	0.261978	0.198407	0.262659	1.09825	0.0757542	7.08539	11.1809	0.175943	0.0612994	1.90033	16.2334	1.30726	0.333853	1.63086	5.87464	0.690081	0.0828802	0.689232	2.09918	0.0616367	0.0761462	2.29845	8.04095	1.99224	2.47479	0.217454	0.686379	8.7103	1.66892	0.0230532	0.15709	0.298987	0.387644	0.126598	0.218632	0.358267	0.430731	0.697932	0.139856	0.205775	0.128987	0.25528	0.358456	0.108806	0.0905716	0.291159	0.435981	0.587621	0.203092	0.0338381	0.431541	1.64568	0.25569	5.32501	0.278649	0.146348	0.29218	0.909251	0.405415	0.147105	0.0788293	1.04297	0.0958114	0.0511885	0.0599532	0.196673	0.0389938	0.0886145	0.254133	0.449417	0.0534086	0.0569334	0.024642	0.603083	1.58016	1.09133	12.3629	0.344095	9.35813	5.33982	13.4721	0.655217	8.74603	4.77956	1.05444	0.823412	2.1472	0.125617	0.0961935	1.20017	0.277517	0.278685	0.456249	14.1765	0.91774	0.0827731	7.37541	0.148832	27.2786	205.766	25.524	0.104251	0.382819	5.04745	0.355947	0.980449	19.2897	19.8212	0.710607	3.48167	0.111289	4.21373	15.1348	4.14389	0.577885	0.508557	4.57726	50.7231	35.7037	1.75226	4.57249	0.678358	15.9757	4.42176	7.51059	10.1568	56.4773	2.1268	6.86628	0.19901	0.881552	0.568637	0.0771154	0.0991156	0.0304222	0.0369535	29.7237	6.96502	1.33148	11.0764	6.29746	11.777	54.6845	50.9848	60.582	2.39327	0.250713	12.2748	4.61995	2.55647	61.2095	88.5914	106.558	93.5929	14.5063	2.33997	1.50255	7.52904	11.0722	4.00876	0.951156	50.9669	4.32635	91.1859	39.7243	15.9792	3.50589	1.74327	3.24275	7.8402	18.1541	23.2508	13.8269	0.592679	0.0387758	1.62237	1.34165	3.32309	0.837175	2.38839	1.08941	0.248717	13.1955	9.62049	14.4469	4176.07
N	F	232	0.0033443	0.00119251	0.0497607	0.038832	0.0221014	0.019718	0.0380045	0.0189524	0.00840113	0.0786215	0.0180253	0.00436292	0.0224871	0.101599	0.0274046	993.791	452.181	100.243	14246.3	144577	21.8549	199.604	5892.11	137.102	835.825	11207.8	0.168163	0.012426	0.210842	0.0322526	0.108393	2.40878	0.414083	2.82394	0.535618	0.190417	9.54217	3.15565	0.573608	0.345978	0.108168	0.0630105	1108.82	24.2206	9.06029	0.00859838	0.806722	0.335369	0.0665806	0.221568	0.197654	0.300262	0.0872492	0.173633	3.18879	0.234098	0.036564	0.0287403	0.129908	0.0252767	0.207077	0.579399	0.240202	0.917674	0.0695539	0.174468	0.129994	0.333436	0.0689168	0.0587285	0.186168	0.0209714	1.68293	0.132945	1.0996	2.05932	0.31734	0.0500328	0.0731349	3.48098	2.2241	239.955	3.33998	3.36634	0.430214	44.373	30.1132	32.6305	0.318889	0.194038	0.100461	0.117196	0.417837	0.529268	3.50624	8.22429	1.14703	0.0230379	0.0188896	0.135351	0.0332359	2.74901	0.575103	3.20984	0.0918801	0.184044	0.0899294	0.117554	0.10022	0.227299	0.0677063	0.956766	0.0431313	0.175908	0.11322	0.00979051	3.12721	3.32991	1.36143	1.50212	0.90183	1.0316	0.500421	0.35729	0.166276	0.0259488	0.159778	0.00768691	0.00814131	0.624491	4.85173	28.8161	4.1055	2.98047	2.91352	14.1731	27.6832	5.83697	0.119828	1.09723	3.31354	5.74229	2.1877	13.8294	2.0124	0.262494	3.68866	11.3358	4.53776	1.8062	0.226604	0.406237	27.7817	162.667	150.68	30.6691	0.765542	3.61465	0.620416	1.90003	4.28034	20.116	96.0678	1.16959	0.22179	1.15642	0.338551	4.00023	12.1568	6.74407	0.522375	0.0916334	1.72576	0.502797	0.215841	6.61698	7.29921	2.10517	1.71631	1.91536	20.2885	0.29606	3.03798	6.98262	2.4213	2.11667	0.265922	0.074662	0.5946	0.78145	0.246999	0.193252	0.345202	1.55544	0.121828	6.61698	12.9304	0.321001	0.0613001	2.29825	12.2244	2.1742	0.384856	1.00831	6.0287	1.04632	0.0469932	1.04766	1.4602	0.106515	0.0848464	1.29826	5.47357	0.947374	2.42465	0.255502	0.82911	7.51444	1.73836	0.133834	0.0972563	0.360811	1.74011	0.3729	0.277463	0.288832	0.490211	0.632487	0.158927	0.267406	0.16414	0.309334	0.465663	0.148802	0.234835	0.16662	0.328872	1.201	0.261094	0.0956905	0.322833	1.19918	0.212933	3.69658	0.345989	0.0705011	0.197858	1.08343	0.367833	0.253051	0.0773869	1.03309	0.190525	0.0281849	0.0704719	0.441884	0.0290699	0.063985	0.233007	0.234252	0.0813549	0.047004	0.0270275	1.8915	1.45769	0.912782	10.6777	0.386157	8.537	5.05599	6.37704	0.721619	9.27579	2.70207	1.29919	0.538857	3.34103	0.0649033	0.117273	0.660239	0.181425	0.543656	0.552286	15.0499	1.44589	0.107639	9.77079	0.226344	23.1725	170.813	21.2388	0.12004	0.2958	6.46168	0.568216	1.02776	23.182	23.4429	0.821715	3.06935	0.175135	4.48612	20.7167	6.03141	0.49561	0.920402	3.70405	46.5725	38.7185	2.63827	4.75474	0.783286	18.8047	2.84934	5.1442	8.68392	49.5921	2.63372	8.57584	0.176218	0.739549	0.551951	0.0974712	0.102986	0.0283718	0.0304352	36.5789	7.91954	1.28523	16.6506	10.8098	8.36653	58.9262	51.6007	93.3238	2.27479	0.302555	18.6302	5.07338	4.13951	47.3586	75.8762	111.484	99.9755	15.6139	2.77829	1.84607	8.25866	20.1957	9.15776	0.530387	39.9799	4.10067	60.6938	39.3158	19.4148	5.26411	1.66575	3.73458	7.21783	15.8657	22.8711	26.0435	1.80024	0.200531	1.78014	1.64347	3.95846	0.654431	4.7074	1.98463	0.271783	20.0712	12.2	24.0594	3535.01
N	F	233	0.00161206	0.000642143	0.0530594	0.0394815	0.00977862	0.0265136	0.0418599	0.0181059	0.00368853	0.159339	0.0265029	0.00341345	0.041809	0.193063	0.0509919	774.696	886.621	112.019	16324.1	102921	21.9722	83.6488	3947.56	149.04	660.881	5113.46	0.151011	0.0184169	0.261074	0.0306867	0.0761949	2.69748	0.45996	2.39942	0.600332	0.0800857	7.22273	4.0473	0.657603	0.131815	0.173995	0.0834344	720.601	22.1741	9.18821	0.00787568	0.651981	0.328041	0.0758565	0.23667	0.281499	0.361694	0.0922579	0.100617	2.36553	0.273611	0.0317811	0.0268515	0.159288	0.0211959	0.306958	0.647953	0.21778	0.673594	0.0665302	0.116501	0.15618	0.36247	0.0670682	0.070381	0.17139	0.0221894	1.36735	0.181328	1.21723	2.69343	0.510431	0.0609427	0.0855448	3.83808	1.75263	404.095	8.94662	2.40671	0.506814	88.5198	75.3954	85.2484	1.44032	0.207353	0.0987571	0.227199	0.64498	0.561203	5.33615	16.9576	1.40408	0.0318647	0.0300074	0.328547	0.0540186	3.05047	0.609374	5.17687	0.110258	0.233794	0.125945	0.160131	0.14363	0.308277	0.0735345	1.3708	0.0295632	0.210489	0.152735	0.0133583	4.89818	6.32365	5.47976	6.46115	2.74589	1.40182	0.322889	0.269481	0.134446	0.0266202	0.28909	0.018429	0.0128538	0.315691	4.10382	28.2835	4.9516	0.610443	0.97243	15.7159	52.5713	3.79342	0.10563	0.368494	2.55346	2.19814	2.33997	19.0943	1.45799	0.112866	2.26196	5.05653	1.87439	0.764909	0.0540621	0.340844	48.8912	176.216	120.013	18.6519	0.414237	1.5879	0.181047	2.06854	11.6865	23.9135	57.1762	0.867625	0.151115	0.255262	0.54612	4.74627	8.82459	5.8174	0.617454	0.0622387	1.70586	0.588467	0.327794	8.34038	4.63028	0.82127	1.33178	2.24528	15.2398	0.171654	2.43096	7.596	1.31026	0.852282	0.214089	0.0698379	0.674824	0.369326	0.247945	0.208818	0.25124	0.715503	0.0641425	8.34038	11.9875	0.123895	0.0277359	2.30606	13.396	0.993136	0.215156	1.09193	5.89903	0.638071	0.0520025	0.705984	3.16722	0.0991194	0.0736357	2.96092	11.4713	2.86421	3.45905	0.305244	0.910295	11.0219	1.77539	0.0348999	0.180376	0.364791	0.80986	0.253552	0.215755	0.250206	0.231353	0.236097	0.0824397	0.105506	0.10268	0.252369	0.283841	0.0807666	0.0382155	0.199167	0.296797	0.597573	0.0889076	0.027014	0.231262	1.04489	0.15124	2.24789	0.142191	0.0724115	0.167664	0.689113	0.32273	0.147108	0.0436632	0.779163	0.0570681	0.0464482	0.0519061	0.156402	0.0148842	0.0719524	0.239219	0.203676	0.0394193	0.0381338	0.0223621	1.05065	2.54137	1.32252	16.5894	0.334959	11.7347	6.49033	11.5074	0.616291	8.93527	4.29202	1.29366	0.780942	2.49397	0.118649	0.102167	1.46981	0.379115	0.161888	0.216686	9.47281	1.06112	0.0406121	4.65509	0.13825	14.9746	165.851	25.0746	0.0977493	0.338629	2.74149	0.29664	0.516496	18.322	22.2476	0.646315	3.34376	0.13495	4.15677	13.5826	4.26329	0.453701	0.937301	3.11394	41.9269	32.3611	1.43309	3.01071	0.731704	12.3883	2.60617	4.44739	8.87768	59.1812	1.06363	3.27368	0.109288	0.596696	0.417906	0.0631419	0.065664	0.0186993	0.0351439	23.8912	5.60374	0.92134	10.5238	5.06073	13.3691	58.2559	46.4883	67.7276	1.49352	0.176928	10.6435	2.76438	1.78821	75.5095	76.2606	88.7073	78.9287	14.0133	1.99388	1.38825	3.82678	9.01903	3.27835	0.878026	43.3998	3.79531	83.3602	40.7082	15.7777	2.6585	1.83553	3.22076	5.20486	13.2596	15.8787	8.92842	0.355973	0.0243391	1.90249	2.53682	4.68215	0.627114	1.40728	0.658292	0.329898	11.9742	5.62995	10.6514	3138.21
N	F	235	0.00301764	0.000994932	0.0580519	0.0289741	0.0142497	0.0247452	0.0472615	0.0174342	0.00409242	0.124263	0.0235029	0.00614089	0.048053	0.18096	0.0482796	671.554	585.825	122.913	18279.3	141116	24.3626	150.091	7296.98	171.576	688.999	4978.72	0.132244	0.0115992	0.275579	0.0378381	0.182033	3.31799	0.472517	2.70612	0.567031	0.262366	12.5709	2.93369	0.594795	0.270071	0.137157	0.050612	889.13	30.2455	7.61626	0.00916726	0.882005	0.36401	0.105936	0.345584	0.56977	0.332501	0.0836489	0.145051	3.38166	0.267636	0.0359367	0.0439377	0.222385	0.0238676	0.305854	0.874841	0.369427	0.966485	0.0825125	0.196594	0.178312	0.357715	0.0910138	0.123008	0.359646	0.0326343	4.92693	0.396754	2.15124	5.93966	0.861621	0.041399	0.119211	2.38741	2.47922	284.926	5.49	2.96482	0.505509	70.7867	56.663	59.6384	0.554555	0.23636	0.0954527	0.330632	0.628774	0.500106	4.05031	6.62187	0.334956	0.0573571	0.028112	0.1923	0.0699755	2.88843	0.998988	4.19528	0.209157	0.249075	0.224939	0.206378	0.205255	0.314572	0.111556	1.1073	0.0402387	0.533477	0.100824	0.0137086	2.02656	2.60662	1.82911	3.20939	0.924796	0.297306	0.242915	0.23826	0.0627574	0.0261052	0.173853	0.0756205	0.0277702	0.213046	5.52343	35.9594	4.21156	1.24515	2.4125	9.96578	25.8191	3.18797	0.0402515	0.394755	2.84464	4.18519	2.16905	11.0188	0.42618	0.0255029	2.50187	7.04843	3.6036	0.691816	0.0249974	0.469729	31.5193	166.825	126.825	4.46176	0.142764	1.22962	0.18751	1.93665	4.29008	9.60804	26.8825	0.355364	0.186134	0.278192	0.154609	4.00714	4.26976	5.25311	0.28049	0.0699343	1.87277	0.560872	0.223111	8.28715	6.09742	1.37895	1.99411	2.09206	8.88051	0.526111	2.82687	5.63142	0.330753	1.28448	0.393719	0.125231	0.605691	0.392854	0.251169	0.167865	0.282368	1.36523	0.109386	8.28715	11.5781	0.228821	0.0372659	2.03831	6.7664	0.385308	0.246721	0.607081	2.87186	0.284058	0.0470073	0.634166	1.19267	0.034383	0.0396743	0.492737	2.9317	1.04739	0.863507	0.0396603	0.340564	3.05924	0.818492	0.0109751	0.060377	0.179996	0.135409	0.0690464	0.110129	0.162958	0.104312	0.153981	0.0917815	0.0732163	0.0529622	0.130923	0.165257	0.0494019	0.0138415	0.17141	0.201364	0.290132	0.0526959	0.0204083	0.163267	0.763386	0.115372	1.11731	0.0375228	0.101369	0.154387	0.340235	0.15965	0.0852357	0.0273957	0.246645	0.00507405	0.0373055	0.0400948	0.097234	0.0105266	0.039387	0.170261	0.106401	0.0365065	0.0136593	0.00869737	0.314942	1.04003	0.65918	7.42988	0.373792	5.60206	5.57144	3.99912	0.447381	11.3943	2.93817	0.486528	0.457012	1.19552	0.269506	0.111065	1.57668	0.276773	0.396244	0.391054	12.3492	1.17175	0.0946865	8.97059	0.192163	30.2501	175.817	21.3843	0.115464	0.346655	8.08217	0.59098	0.678065	22.3965	27.0337	0.856089	3.74486	0.166087	4.31736	17.4083	6.74796	1.05799	0.815561	4.66765	49.1329	36.1949	1.94892	3.57479	0.919222	5.5249	2.91079	5.24896	7.38181	43.8921	2.31176	5.06383	0.23663	0.728375	0.581346	0.0552145	0.0764151	0.0209687	0.0187656	7.55346	2.12824	0.224423	4.76895	3.4487	1.30428	24.2363	22.2754	23.3264	0.59718	0.0426077	4.49536	1.7354	1.28332	8.25787	48.8253	69.768	48.1411	6.16053	0.612554	0.369855	3.92887	8.84964	3.31106	0.110599	16.7495	2.63159	48.8247	22.51	5.4295	0.657812	0.469469	1.76457	4.41353	6.81805	8.69692	3.62371	0.13892	0.00721046	3.46946	0.474447	2.38488	0.225584	0.26173	6.5844	0.111197	5.55954	4.64563	10.594	2580.56
N	F	236	0.00120446	0.000374538	0.0832617	0.0306535	0.0132972	0.0378514	0.0393681	0.0136599	0.00522648	0.167476	0.0253766	0.00756345	0.041599	0.208509	0.0537192	1135.96	1378.88	194.949	21916.9	146635	33.3599	185.2	9198.65	356.674	1928.05	12318.4	0.295535	0.031962	0.465221	0.0518166	0.223388	4.16278	0.520035	4.89683	0.86605	0.37814	15.2699	5.72351	0.91579	0.856979	0.120914	0.112941	731.662	38.7034	7.34711	0.0114187	0.93323	0.398275	0.0929672	0.245637	0.27778	0.36031	0.114349	0.206787	3.71187	0.368177	0.0609994	0.0441659	0.20513	0.0431956	0.418873	0.796775	0.325243	0.865559	0.0901744	0.121432	0.131615	0.282985	0.130393	0.0895167	0.315001	0.0229453	3.20339	0.250533	2.14957	4.7845	0.699378	0.0745182	0.0907136	2.76218	2.40835	273.863	5.29429	3.56957	0.563473	78.4817	40.2003	47.4337	0.521623	0.210158	0.116119	0.131816	0.373273	0.354134	3.53917	9.24303	0.661968	0.0229763	0.0223633	0.196342	0.038838	4.23971	0.890322	4.33972	0.158523	0.282588	0.185785	0.184075	0.20539	0.364644	0.072153	1.40422	0.0706146	0.225513	0.132759	0.013728	2.06332	2.91316	2.21621	2.68199	1.12592	0.629541	0.353404	0.282824	0.101719	0.0236192	0.171563	0.0398655	0.0193009	0.466216	5.65466	38.4344	5.5793	1.50376	4.05068	11.6084	27.2615	3.14104	0.0626909	0.594976	2.93351	3.96137	2.03616	11.6538	1.03509	0.0551602	2.7098	7.85453	3.51452	1.31925	0.0635103	0.47586	32.1272	141.943	96.8653	10.1799	0.286723	2.72439	0.339489	2.84371	6.31643	22.0312	59.3732	0.684056	0.347025	0.538762	0.335706	5.58889	11.9048	5.53435	0.414632	0.0920835	1.84388	0.61839	0.350625	6.67744	6.63155	2.26879	1.78285	2.29005	18.2694	0.383282	4.02995	6.95048	1.99086	3.02651	0.339805	0.138642	0.769893	0.628448	0.281967	0.203776	0.244313	2.14672	0.163289	6.67744	11.4422	0.317409	0.0930254	2.40345	14.71	1.50142	0.561326	1.19211	7.97126	0.822181	0.0668549	0.901688	1.01447	0.0492915	0.0527712	1.10606	4.98755	1.14309	1.35268	0.0871541	0.492483	5.9699	0.734336	0.0226753	0.113319	0.279649	0.594228	0.119509	0.183565	0.284734	0.378837	0.654276	0.182219	0.233154	0.142213	0.234289	0.338754	0.137763	0.0615183	0.247342	0.444076	0.724291	0.223033	0.0554626	0.273449	1.20289	0.275477	4.01049	0.161687	0.101111	0.293067	1.02505	0.204904	0.122498	0.0680834	0.77217	0.0541169	0.0423899	0.0505123	0.220187	0.033787	0.053867	0.296758	0.339716	0.0527615	0.0312109	0.0236749	0.46815	1.5576	0.630788	7.55322	0.333396	4.60555	3.95139	7.60846	0.778745	6.82622	3.33141	0.96627	0.513713	2.6276	0.143301	0.143397	1.61752	0.485192	0.771929	0.769699	20.6123	2.38188	0.139882	13.1059	0.381225	28.7315	205.021	28.96	0.197995	0.318772	9.98909	0.831261	2.31642	28.239	42.5078	1.13649	3.08958	0.262966	4.12374	23.3699	6.77392	0.777288	1.06974	4.82331	63.5659	49.9652	3.44539	6.71597	0.886173	21.6164	3.51228	6.7114	9.23525	63.2135	4.50967	10.6551	0.231389	0.939692	0.775491	0.0813979	0.101197	0.024149	0.0287389	30.707	6.6995	0.660553	9.49386	5.69393	7.27699	34.7785	31.1424	41.747	1.53195	0.112722	8.88837	3.62283	1.93268	36.1907	70.3481	80.5112	67.7856	10.1791	1.42533	1.03764	5.21457	12.0532	4.20079	0.532794	29.8056	2.79272	54.1577	24.81	9.19789	1.9387	0.815039	1.78442	4.86806	5.98373	16.6147	10.18	0.392773	0.0399812	1.50646	1.07787	2.74894	0.355823	1.28653	0.71039	0.151758	11.4707	7.47333	14.141	3396.36
N	F	237	0.00645681	0.00221865	0.0855652	0.0478013	0.0102982	0.0307893	0.0899572	0.0326714	0.00517528	0.125645	0.0266894	0.00445057	0.0367651	0.181781	0.0499434	897.046	516.686	119.822	14110.6	147202	23.9507	149.624	5197.46	237.338	1014.09	7329.97	0.168847	0.0188868	0.318938	0.0475655	0.105502	3.9882	0.709572	2.86261	0.891778	0.246057	10.8565	4.65552	1.05218	0.403261	0.0763265	0.0699844	898.061	24.7557	7.91155	0.0124534	0.969301	0.374749	0.0895334	0.327863	0.428681	0.427851	0.13477	0.247559	4.45116	0.466305	0.0572695	0.0472194	0.260782	0.0498704	0.343248	1.04937	0.510091	0.822971	0.0804772	0.155902	0.15977	0.321898	0.0756271	0.0854041	0.309314	0.0304781	3.10202	0.2472	1.33287	3.35841	0.710816	0.0485464	0.0850109	2.05499	1.50279	227.39	3.06698	2.09536	0.287219	50.1337	27.1001	29.9379	0.525894	0.152252	0.0740718	0.148171	0.35474	0.32369	2.49461	7.16306	0.685516	0.0267854	0.0183078	0.150092	0.037317	3.31562	0.98251	4.24715	0.163763	0.329173	0.151038	0.198881	0.147487	0.282644	0.103785	1.12286	0.0497411	0.220401	0.118553	0.00993041	1.41977	2.17438	0.846948	1.09744	0.67385	0.406601	0.354367	0.295719	0.12981	0.0212558	0.119155	0.0286171	0.0194466	0.296993	3.84413	32.1106	5.30927	0.93846	2.92445	10.0082	19.2447	2.95698	0.063056	0.417016	1.63109	2.68707	1.8828	10.4055	0.769083	0.0638938	1.62663	4.48099	2.31446	0.768529	0.0597432	0.384335	19.082	124.341	66.2187	9.07323	0.268418	1.58026	0.2084	1.2112	4.81575	8.56039	47.7348	0.392519	0.10858	0.31694	0.216463	3.13719	6.56981	5.33739	0.401335	0.028798	2.07861	0.597544	0.224405	8.04071	7.66383	1.71408	1.9294	2.49862	15.4794	0.320783	4.25481	7.61767	1.55957	1.47392	0.355032	0.149237	0.819393	0.662734	0.337241	0.285581	0.541871	1.5747	0.109456	8.04071	13.1049	0.229993	0.0491264	2.387	11.0312	0.919984	0.346288	1.15446	5.20613	0.603013	0.0470534	0.657157	0.775125	0.027698	0.0248835	0.508224	2.55189	0.462993	1.23889	0.079804	0.321584	4.04014	0.893923	0.0199486	0.0669297	0.164743	0.486174	0.0915089	0.142845	0.208091	0.194067	0.231463	0.0934391	0.154816	0.126091	0.17523	0.364048	0.0737852	0.0617381	0.192574	0.363288	0.756013	0.204602	0.0500142	0.196206	0.913919	0.14488	3.02086	0.148997	0.103404	0.20039	0.822353	0.285461	0.178226	0.0518113	0.916762	0.051469	0.0398212	0.0681182	0.274403	0.0287629	0.0371018	0.140097	0.177227	0.0489017	0.0425121	0.0264429	0.404977	0.611032	0.316619	3.95818	0.158161	2.9868	2.21684	4.29858	0.337169	4.12709	2.14432	0.421578	0.242145	1.23862	0.155993	0.143553	1.24969	0.357165	0.44369	0.395161	15.1712	1.56964	0.0763489	8.44427	0.275625	21.7096	158.333	28.6342	0.133527	0.411889	6.44201	0.551017	0.728203	20.1553	27.7169	0.911388	3.12828	0.223469	4.06166	22.9515	7.87389	0.814488	1.03795	4.16513	50.8547	48.3295	2.85501	3.66717	1.086	19.2142	4.13066	5.5789	7.40161	64.7026	2.52248	6.51467	0.193293	0.806853	0.60401	0.0446878	0.0563351	0.0206544	0.0183076	11.3424	3.40722	0.249295	5.56406	3.89553	2.79993	33.1778	34.0998	37.375	1.53322	0.0378635	4.67658	2.46632	1.60948	15.0692	71.1697	84.629	78.8151	12.4236	2.19816	0.382192	3.35445	7.23811	3.40504	0.216932	17.5111	2.82115	48.116	32.0949	14.1424	3.16556	0.546542	1.5837	4.76703	14.4634	20.4614	12.8633	0.576917	0.0617783	5.04	0.624134	3.24899	0.651471	1.40334	0.710237	0.101779	6.72896	5.0158	8.8738	3779.29
N	F	238	0.00610357	0.00096004	0.0684426	0.0451339	0.00713597	0.0192933	0.048277	0.0323736	0.00247809	0.0823592	0.0212125	0.00320978	0.0229927	0.120812	0.0340645	783.717	694.727	102.435	12882.3	95060.1	25.2022	132.439	4212.68	240.211	1034.25	7418.14	0.209589	0.0259319	0.31363	0.0668612	0.0449664	3.19122	0.573926	2.42003	0.859611	0.13782	7.23024	4.62831	1.57869	0.189335	0.106543	0.095312	752.73	22.2674	3.81563	0.00979587	0.842135	0.271694	0.104213	0.301812	0.420248	0.539249	0.197777	0.148081	2.72455	0.295686	0.0454675	0.0276433	0.151403	0.015239	0.305596	0.562675	0.265242	0.658531	0.0524861	0.0848122	0.127479	0.276161	0.0588527	0.0514477	0.216339	0.0227242	2.1454	0.185679	1.25554	3.72961	0.636189	0.013681	0.0912068	2.03843	1.55334	223.684	5.14855	2.60158	0.4564	56.1994	42.5116	38.3426	0.641612	0.191424	0.122074	0.148179	0.416972	0.415961	3.4247	9.53461	0.918102	0.025957	0.0291686	0.210385	0.0463402	3.2797	0.641014	3.65703	0.112729	0.234629	0.120961	0.187742	0.146969	0.284967	0.0887801	1.13065	0.0499895	0.204592	0.0984858	0.0246504	2.10297	2.96146	1.41304	1.88684	1.00868	0.793909	0.40674	0.344927	0.138911	0.023212	0.142396	0.0342797	0.0230605	0.228588	3.48092	32.6076	4.44903	0.921223	2.22953	11.5178	35.1789	3.804	0.102187	0.534731	3.24125	3.18909	1.79467	15.7467	1.01592	0.0998972	3.40221	7.97164	3.14489	1.07041	0.0803341	0.298442	36.1613	156.402	93.9641	14.6468	0.466004	2.38861	0.361925	2.06051	7.2306	28.1669	64.8164	0.877082	0.406683	0.54	0.203876	5.97564	9.34073	8.13887	0.537373	0.0807608	1.86913	0.642167	0.379805	8.45628	9.10354	1.08943	1.87765	2.36229	21.1582	0.310161	3.50196	11.1297	2.48059	1.12064	0.325277	0.124971	0.953499	0.806757	0.267472	0.287883	0.411487	1.28609	0.114332	8.45628	14.8641	0.304896	0.1147	2.62702	16.5871	2.23714	0.534091	1.40495	7.20112	1.1034	0.0660044	1.00959	1.0851	0.0565311	0.0543885	0.966587	4.31809	0.793878	1.75074	0.168255	0.625884	6.5829	1.63777	0.0520588	0.135227	0.459238	0.684146	0.228454	0.30919	0.323515	0.817877	0.719167	0.236735	0.174403	0.162043	0.325957	0.66389	0.161603	0.138006	0.194388	0.531731	0.930612	0.343809	0.0649612	0.30484	1.6057	0.295689	4.88964	0.390956	0.0825792	0.302893	1.07261	0.436886	0.264869	0.0949671	1.39113	0.151713	0.0426744	0.0858165	0.335089	0.0514132	0.0522179	0.216553	0.26806	0.0633706	0.0474929	0.0335987	0.419771	1.04268	0.610369	7.36301	0.320562	5.56449	2.83399	5.10697	0.48425	5.86911	2.90882	0.646759	0.390327	2.01983	0.0791135	0.101788	1.73105	0.348848	0.331417	0.299207	11.3797	1.40034	0.0652352	7.30396	0.197865	19.8034	157.608	22.7478	0.124306	0.414708	5.38825	0.507786	0.532041	22.5509	31.1174	0.907952	3.14134	0.375147	5.52239	13.5777	6.0628	0.759485	0.953418	3.18965	33.5893	37.1918	2.60049	2.75357	0.71411	16.4359	3.42714	3.68712	7.93234	62.6592	1.64092	4.42027	0.125975	0.58579	0.561934	0.0756054	0.0827826	0.0316459	0.0284144	30.1954	8.69008	0.416898	5.66123	7.05775	3.17701	34.5099	54.5385	86.0659	3.38897	0.0934839	6.78662	4.57477	3.7406	22.2267	88.4211	112.01	121.938	26.0508	4.78859	0.617845	8.47294	16.9436	7.33578	0.234409	30.3482	4.27685	71.5436	69.0637	25.4471	5.53675	0.790885	2.53268	7.99661	7.25007	29.9938	24.5964	1.27732	0.121874	4.66375	0.732194	5.3866	1.18784	3.48214	1.72813	0.135867	6.81432	10.9487	21.2621	4006.85
N	F	239	0.00190312	0.00152683	0.0570954	0.0459447	0.0171548	0.0245483	0.0546104	0.020335	0.00274063	0.113999	0.0303851	0.0031752	0.0480318	0.193714	0.0449058	913.797	537.902	180.494	18264.9	145653	42.1434	166.445	4473.71	253.215	1589.99	20207.1	0.122943	0.0172351	0.213122	0.0385349	0.111714	3.16411	0.452547	2.14008	0.52444	0.191371	10.95	3.05629	0.579197	0.128664	0.141327	0.0657864	887.307	27.4776	2.29029	0.00868627	0.99713	0.338919	0.123348	0.330065	0.403473	0.333545	0.15594	0.122484	2.50746	0.264129	0.0525171	0.036958	0.15605	0.022845	0.282427	0.601298	0.264629	0.786255	0.0690356	0.139628	0.168508	0.351991	0.082932	0.0701474	0.257663	0.0360596	3.46426	0.298645	1.18321	4.36102	0.622422	0.0536255	0.0710109	4.04046	1.38921	305.984	4.83306	2.68192	0.382877	98.9928	51.2854	39.3281	0.827218	0.186306	0.111768	0.292766	0.716219	0.533604	2.73004	11.1899	0.89344	0.0479052	0.0382235	0.147208	0.0694424	3.18668	0.714722	4.41274	0.114876	0.164153	0.130078	0.117049	0.125154	0.196008	0.0494029	1.09248	0.0389988	0.222747	0.136082	0.0146718	1.86483	3.19179	1.41747	1.37724	0.906192	0.891013	0.343991	0.332725	0.119455	0.0301342	0.192388	0.0737869	0.0283586	0.525064	4.27879	36.2287	4.61774	0.422109	1.9843	9.28913	18.2242	3.72224	0.146577	0.274012	1.34971	1.70996	2.2399	11.7837	1.55147	0.11934	1.98396	5.21082	1.5769	0.712012	0.0409714	0.538581	35.9367	162.718	73.6018	13.7792	0.661607	1.97923	0.302538	1.87989	9.3338	23.3937	110.43	0.952819	0.195237	0.701923	0.128406	4.72459	16.261	12.0324	0.591675	0.0756073	1.08839	0.323512	0.197693	5.58429	6.53459	1.2701	1.59346	1.77174	19.6533	0.195284	2.99359	9.46454	2.62188	1.16217	0.185209	0.0624134	0.567717	0.744901	0.247092	0.178415	0.233046	0.950607	0.0857162	5.58429	8.67662	0.134607	0.0445429	1.84089	15.3528	1.72913	0.350539	1.42435	8.87943	1.33707	0.0756513	1.20271	0.858223	0.0364572	0.0334436	1.19563	3.7355	0.648362	1.73325	0.101967	0.471991	6.9113	1.06163	0.0357348	0.0768423	0.191417	1.01615	0.236633	0.185187	0.349583	0.512466	0.450117	0.0987392	0.230967	0.238078	0.245685	0.424958	0.128797	0.102915	0.170085	0.274196	1.29196	0.264873	0.0565933	0.356942	1.47532	0.262548	5.79171	0.282391	0.0908495	0.220109	1.82787	0.460896	0.218608	0.106685	2.10762	0.129688	0.041954	0.0640428	0.64843	0.0445952	0.0860638	0.232581	0.460399	0.113785	0.0701942	0.0477668	0.233443	0.782138	0.537092	5.46353	0.213517	6.6389	2.69488	5.72766	0.473066	6.13397	2.52941	0.885848	0.424469	2.64077	0.331677	0.224502	2.34911	0.580209	0.257824	0.307776	12.036	1.24201	0.0477903	6.00768	0.167329	26.0067	187.785	23.8614	0.0926383	0.210697	4.38187	0.400569	0.855513	19.1703	22.3303	0.665515	2.24226	0.0851193	3.26997	20.4561	7.04475	0.478921	0.833072	5.55011	60.8622	45.528	1.76993	3.70952	0.943803	15.2612	3.44229	6.37242	8.25449	58.9264	2.15506	4.979	0.167777	0.961564	0.591146	0.0918667	0.0988606	0.040601	0.0237071	24.1349	7.06237	0.178951	3.40425	3.16178	3.44032	26.0169	42.2005	44.5485	1.83373	0.0560296	2.92323	2.74964	1.46826	21.2951	81.0313	103.996	90.9762	17.533	2.97505	0.368907	3.79213	9.25829	3.14201	0.379687	29.4677	3.1568	90.0631	48.5622	19.0508	4.26607	0.774561	1.93995	6.87646	16.4234	23.9604	19.3366	1.16708	0.146586	2.825	0.899909	3.79539	0.687785	3.78831	2.47821	0.152877	4.01919	5.73328	11.9947	3042.07
N	F	282	0.00476168	0.000661568	0.0808622	0.0529489	0.0193081	0.0248588	0.074562	0.024954	0.00259383	0.0859603	0.0269339	0.00289557	0.0250242	0.133942	0.0266128	724.596	842.72	165.305	17207.8	135192	24.5602	180.128	5915.49	150.4	1071.42	14490.1	0.307731	0.0305996	0.496148	0.0452705	0.153543	3.63333	0.452003	2.64991	0.443291	0.198788	8.11365	4.87146	0.595018	0.419418	0.139865	0.11619	1027.55	26.5644	15.1345	0.0134922	0.959527	0.420917	0.129862	0.330149	0.235106	0.392117	0.128644	0.272835	3.78964	0.393108	0.0479976	0.0396339	0.160488	0.0297707	0.294566	0.860002	0.266889	0.86503	0.0694692	0.12234	0.102187	0.333889	0.101391	0.108242	0.247451	0.0223816	2.58312	0.186244	1.21525	3.37148	0.362322	0.0730827	0.0652943	1.98496	1.25138	264.922	3.65098	1.95164	0.307937	67.5784	29.5923	30.227	0.529624	0.121899	0.0804393	0.11721	0.355693	0.311184	3.0275	6.78636	0.815451	0.0167347	0.0270811	0.108913	0.0315792	3.39398	0.698886	4.29814	0.104636	0.236286	0.12609	0.157184	0.131619	0.345279	0.0678898	1.09766	0.0364579	0.192292	0.14655	0.00868951	1.03092	1.53479	0.677189	1.21839	0.506401	0.627379	0.469923	0.313923	0.176451	0.0121501	0.163486	0.010021	0.00803726	0.229234	5.45749	36.7482	5.11897	0.78203	2.42104	11.0767	24.0875	2.8933	0.0705534	0.409091	1.94512	2.85688	2.10135	12.0829	0.673919	0.0665605	1.91112	5.31743	2.39909	0.637854	0.0525959	0.574574	31.7067	161.469	93.3304	12.886	0.320669	1.30018	0.303246	2.33514	4.85537	15.2095	73.9858	0.75564	0.145013	0.38356	0.402924	4.71328	15.3108	6.93103	0.390081	0.0584961	2.07459	0.649227	0.291433	7.19731	8.03697	1.90945	1.77846	2.26215	14.9253	0.321526	3.12046	7.82432	2.27266	2.03949	0.293762	0.0862652	0.652101	0.591838	0.280311	0.170804	0.320906	1.52073	0.14691	7.19731	11.4713	0.142505	0.0417847	1.75469	12.1192	2.0055	0.273765	1.27804	7.19828	0.941321	0.0465151	0.705961	0.514702	0.0244847	0.01329	0.419952	2.05777	0.355768	0.628777	0.0675435	0.246714	2.71187	0.360995	0.0185628	0.0269103	0.094488	0.468568	0.0796378	0.172144	0.248491	0.314258	0.369354	0.111604	0.163364	0.191106	0.295524	0.524598	0.166746	0.157545	0.196754	0.465254	1.39558	0.171848	0.0745472	0.26858	0.910374	0.225714	3.59086	0.416774	0.0738184	0.199783	1.30127	0.297449	0.20197	0.107277	1.34432	0.16735	0.0331169	0.0543104	0.549595	0.0191777	0.0422617	0.119132	0.162669	0.0588884	0.0530121	0.0365106	0.335856	0.987201	0.295042	3.97972	0.169832	2.40351	1.91775	5.51077	0.279887	4.27837	1.44827	0.463351	0.248935	1.21152	0.0837471	0.0501255	1.17064	0.310306	0.385665	0.482387	17.7381	1.43033	0.0731593	9.85482	0.274705	28.8686	198.537	30.012	0.140626	0.484901	6.71377	0.673558	2.23023	38.7746	39.2327	0.95713	3.24178	0.27564	3.80842	26.3743	7.98103	0.479506	0.927564	5.27517	63.3618	44.0585	2.38263	4.81216	0.734167	20.6159	2.87368	5.73854	14.6658	61.388	1.796	7.85492	0.172675	1.01974	0.677088	0.070219	0.0660307	0.0174901	0.0342305	7.09358	1.55518	0.42569	5.44064	2.68178	3.79858	40.5906	18.4855	28.4963	0.571067	0.0525564	6.48589	2.72133	0.986146	30.9217	61.3606	85.3256	61.4603	8.37305	1.14636	0.798953	3.28916	8.57875	2.90541	0.364429	29.709	2.60962	44.961	27.6599	9.3424	2.00325	0.764754	1.79748	4.36796	11.0342	14.7242	9.6937	0.530064	0.0500776	6.0343	1.25418	2.96805	0.394954	1.70832	0.696329	0.0682093	6.41813	5.50501	10.2861	4850.32
N	F	283	0.0141661	0.00488537	0.114263	0.0870023	0.0408834	0.0299777	0.0911895	0.0466636	0.0047266	0.122562	0.0306834	0.0042032	0.0334569	0.195161	0.0631976	1631.13	686.682	228.771	22432.2	164107	37.4975	182.28	6271.84	221.928	2282.55	31033.6	0.258085	0.0254894	0.427813	0.0773705	0.137579	4.02811	1.03191	3.43292	0.958029	0.185229	11.6531	6.31927	1.09296	0.51392	0.240912	0.183015	1071.04	35.3968	4.12023	0.00859359	1.00874	0.400657	0.138716	0.309815	0.369111	0.420216	0.131602	0.275393	3.76195	0.460939	0.0575108	0.0551127	0.245467	0.047509	0.359704	1.0701	0.413044	0.706588	0.0814244	0.107793	0.110691	0.258969	0.0818567	0.0957914	0.320193	0.0304257	3.84909	0.29005	1.78514	3.55727	0.680928	0.07149	0.122551	3.12312	2.47157	321.607	4.40477	3.87046	0.549854	90.8702	42.2451	40.0233	0.610067	0.254062	0.134618	0.244097	0.720454	0.414316	2.53863	9.89723	1.57397	0.0354502	0.0941425	0.127904	0.0524466	3.60746	0.787549	4.65844	0.145467	0.238274	0.149336	0.186828	0.146855	0.312684	0.0754979	1.56247	0.0709466	0.276008	0.146473	0.0147179	2.14296	2.97854	1.37891	1.8122	1.08014	1.36299	0.366657	0.304131	0.109057	0.0232154	0.163542	0.0363112	0.0224418	0.222633	4.8875	33.9694	6.26471	0.752876	2.29824	11.388	14.0357	3.21839	0.0821751	0.535091	2.2402	3.50327	2.38798	10.8854	1.16351	0.15372	2.69254	6.09025	2.51034	1.32903	0.15198	0.480991	27.2864	142.489	85.1074	25.5876	0.659988	3.03375	0.693026	1.89482	9.43767	28.5048	140.914	1.3357	0.353672	1.40548	0.15756	7.14439	21.7209	12.5555	0.889112	0.0933629	1.48453	0.354739	0.29987	6.78123	6.5013	2.06055	1.54351	2.30714	18.3374	0.202176	3.42295	8.78001	4.05717	1.99307	0.215198	0.0967417	0.841581	1.4047	0.326274	0.204387	0.421889	1.8395	0.184708	6.78123	13.2911	0.266734	0.0780319	2.38113	18.1657	4.03573	0.48745	1.76078	9.50434	1.74936	0.0878264	1.67782	0.718557	0.0349507	0.0407146	0.837225	3.17392	0.540337	1.07321	0.125327	0.3582	5.41509	0.978479	0.0511311	0.0594661	0.251719	1.03328	0.229106	0.180687	0.228183	0.327271	0.405526	0.122794	0.297331	0.259545	0.219697	0.383695	0.0940495	0.208273	0.159016	0.367345	1.38303	0.214197	0.0897643	0.218322	1.06723	0.160438	4.25888	0.522763	0.0797716	0.241255	1.84683	0.297039	0.148759	0.046422	1.06823	0.197668	0.0388592	0.0623763	0.522396	0.0548607	0.0565088	0.172107	0.354678	0.11492	0.047458	0.065117	0.227642	0.37581	0.372956	4.31125	0.241754	5.05538	2.85903	6.51221	0.601193	5.16494	3.19956	1.1377	0.333199	2.43335	0.196361	0.170026	2.62336	0.563111	0.55212	0.459377	19.022	1.8908	0.103993	10.6447	0.353701	18.2317	189.682	30.3407	0.177158	0.222882	6.94532	0.889369	1.07774	33.0293	32.8062	1.16054	2.78817	0.254123	4.41929	23.8566	9.11511	0.802324	1.23903	4.41256	51.8648	47.5186	2.66367	5.062	1.01467	19.8687	3.88937	5.91556	9.73736	65.4678	2.48139	7.80571	0.190222	1.2234	0.876387	0.104031	0.0849024	0.0242318	0.0360863	26.061	6.86432	0.430985	8.43591	6.89837	5.28946	45.7521	48.9166	74.3362	3.39117	0.105872	8.77037	5.02645	4.11933	33.601	99.637	108.267	145.771	31.7274	4.51591	1.09849	8.9529	23.3109	7.03434	0.49449	40.1272	6.395	92.3931	77.6403	36.9707	8.88449	1.13834	2.5128	6.15281	7.03659	33.4564	36.9173	2.81101	0.304045	2.33521	1.35547	5.61504	1.50122	5.75445	3.16023	0.205309	10.4057	12.4715	27.8408	5187.51
N	F	284	0.00578223	0.00118393	0.076849	0.0404444	0.0245357	0.0310175	0.0627266	0.0188262	0.00529796	0.190348	0.03084	0.00662969	0.0598856	0.202353	0.0419091	1010.29	1387.77	217.725	20995.7	149392	31.0355	186.092	8303.22	215.158	1529.88	18748.8	0.403097	0.0435561	0.846273	0.110039	0.159526	7.63739	1.12847	7.57832	1.30919	0.302907	17.1214	10.2376	1.79642	0.431158	0.20395	0.308691	1296.89	31.6782	5.76318	0.0161797	1.18899	0.585231	0.192415	0.564275	0.542706	0.618116	0.196468	0.273563	4.54595	0.44066	0.0541858	0.0444322	0.277492	0.0358027	0.452833	0.951609	0.343316	0.918729	0.0764126	0.119517	0.126294	0.310319	0.10352	0.0975166	0.343543	0.0217994	3.91383	0.227075	1.58574	4.1383	0.757468	0.0792008	0.111692	3.50119	2.96915	418.42	8.35933	4.09542	0.776369	111.924	75.1634	91.8153	1.07993	0.242709	0.14407	0.225835	0.596191	0.762062	6.83894	16.9143	2.29756	0.0371209	0.0341367	0.296556	0.0648245	3.74572	0.778055	4.28681	0.16067	0.229176	0.195033	0.206649	0.233947	0.416871	0.0822473	1.53521	0.047783	0.282511	0.138006	0.0117283	4.612	6.35522	4.73919	5.16673	1.72586	1.71379	0.459498	0.407755	0.163122	0.0228279	0.305411	0.0168797	0.0160575	0.337809	5.18144	40.164	7.3443	1.0349	2.13608	19.1422	33.0594	4.14625	0.0803827	0.805065	3.99575	3.84307	3.76137	18.9182	0.984797	0.141533	3.79262	8.48936	3.94302	1.20842	0.153057	0.720404	60.087	172.028	135.366	37.0939	0.758586	2.62941	0.585706	3.84084	5.30293	30.4773	133.277	1.8551	0.398373	0.956322	0.176977	6.91227	18.1632	14.3574	0.90101	0.150987	2.25286	0.682524	0.357652	9.27884	8.82607	2.04973	2.22198	3.42511	20.0597	0.373697	3.76286	8.16092	2.94446	2.35938	0.41339	0.114852	0.886779	1.12985	0.393521	0.268594	0.344694	1.73091	0.146247	9.27884	16.9447	0.196015	0.0333677	3.52308	15.278	2.01306	0.283895	1.48126	7.81577	1.34984	0.0515992	0.923306	2.30921	0.110206	0.0841656	3.48332	9.66971	1.89157	2.82429	0.397894	1.18699	9.89904	2.13357	0.089656	0.148398	0.483816	1.63022	0.448583	0.379446	0.317482	0.425931	0.652126	0.176593	0.387373	0.27677	0.347706	0.442403	0.136152	0.187197	0.249872	0.492266	1.56115	0.163311	0.0649439	0.390144	1.6081	0.331005	4.16475	0.478001	0.115383	0.305247	1.73103	0.425722	0.157863	0.0776921	0.986781	0.225024	0.0525721	0.0688656	0.344014	0.0254442	0.076479	0.233902	0.272649	0.0955438	0.0428985	0.0354524	0.591913	2.15659	1.09622	12.1722	0.504549	8.92238	5.84385	13.9032	1.02191	11.271	4.58788	2.03546	0.656914	5.236	0.104887	0.227408	1.86864	0.450849	0.501881	0.501274	18.3261	1.81072	0.0844147	10.556	0.255185	20.7501	200.082	33.6544	0.147955	0.448516	5.45274	0.690261	0.932676	36.7195	36.9791	1.03621	3.44275	0.352603	6.01196	28.4382	7.21692	0.751423	1.14179	6.32295	73.2793	58.5781	2.29113	6.0073	1.19943	23.0937	3.61993	7.65129	12.3565	79.895	2.81756	8.12375	0.287223	1.03205	0.739035	0.0852884	0.106798	0.0262739	0.0304494	54.7847	10.6819	1.46467	16.5519	13.0165	18.5064	52.8562	62.9783	130.445	3.72777	0.441032	26.1864	8.96104	5.72496	133.3	92.0533	111.876	198.198	45.4607	6.04802	6.4509	13.9702	29.788	11.002	3.11553	141.305	6.80326	125.979	114.336	40.2075	11.2299	4.24998	8.47503	5.63345	15.7136	54.7255	55.1416	2.76602	0.258381	2.35855	3.01425	6.43564	1.48532	8.52968	4.53211	0.520916	19.4308	17.3627	36.6899	6454.64
N	F	285	0.00723979	0.00257621	0.129713	0.0624558	0.0098935	0.033552	0.0923433	0.0459715	0.00342359	0.128534	0.02888	0.00502723	0.0505593	0.188698	0.0449487	1100.89	575.393	209	16128.8	151627	37.4065	181.561	6495.06	225.954	963.167	12850	0.384655	0.0376209	0.837466	0.0819902	0.256579	5.72549	0.774711	4.71128	0.969618	0.368272	11.766	8.45989	1.15305	0.808628	0.184667	0.199043	863.29	34.9429	5.72133	0.00987992	0.659269	0.285843	0.0737149	0.22822	0.175377	0.243295	0.0891678	0.306483	3.24439	0.48196	0.0429731	0.0326069	0.139732	0.0493689	0.23211	0.694387	0.294295	0.73479	0.0716459	0.128183	0.0808053	0.260324	0.109141	0.063338	0.318938	0.028847	3.22566	0.237047	1.55971	3.1914	0.479608	0.139975	0.0698694	2.66628	1.69913	299.079	4.3283	2.67161	0.377846	77.4769	40.6021	45.362	0.565871	0.170248	0.107896	0.168764	0.509292	0.413495	2.6923	12.8052	0.927304	0.028672	0.0300865	0.166075	0.0342726	3.31823	0.741198	4.16038	0.117938	0.208076	0.128559	0.13653	0.116638	0.208178	0.0598481	1.20774	0.0420651	0.263617	0.127877	0.0140557	2.09272	3.88486	1.64312	1.49061	1.17937	0.850745	0.471887	0.423513	0.157197	0.0253596	0.204423	0.0368767	0.0201264	0.370681	4.17997	35.1709	5.13039	0.689086	2.58768	14.0691	21.2611	3.44857	0.0931133	0.39916	2.00539	3.16893	2.78955	13.7946	1.42158	0.107586	2.23012	6.64606	2.31018	1.15401	0.0804212	0.556243	34.5325	168.055	104.341	15.7528	0.45145	2.72449	0.376538	1.92086	9.95011	21.4005	94.3301	0.972369	0.242052	0.616516	0.24648	4.95749	16.4508	9.43944	0.650406	0.0567576	1.44812	0.384218	0.217486	6.61113	10.0294	1.73558	2.15278	2.68649	22.0845	0.241179	4.33783	9.953	2.66355	2.13209	0.264102	0.104373	0.730867	0.858553	0.322553	0.228659	0.288288	1.50061	0.120526	6.61113	13.0406	0.250542	0.0870544	2.7107	20.8066	1.57695	0.504936	2.07496	8.67625	1.17169	0.0859953	1.19441	1.30898	0.070742	0.0526715	1.85079	6.59037	0.962122	2.4489	0.148665	0.726825	10.5589	1.55534	0.0563377	0.128696	0.393225	1.27771	0.227097	0.258682	0.420992	0.396869	1.01546	0.178677	0.294249	0.25596	0.316246	0.609757	0.136679	0.11811	0.240417	0.403388	1.61002	0.365652	0.0750482	0.47106	1.7802	0.279812	7.98274	0.277295	0.138718	0.293066	1.65607	0.389743	0.206326	0.0917738	1.69464	0.101449	0.0565546	0.0565221	0.514219	0.0476495	0.0658285	0.19524	0.326604	0.06572	0.0954833	0.0483979	0.371255	0.775423	0.480109	5.83396	0.255486	6.72657	3.44657	6.64644	0.434519	6.19655	3.18122	0.610563	0.456375	2.00244	0.168434	0.159431	1.51475	0.386575	0.340589	0.515354	15.7236	1.21613	0.101286	8.34546	0.238669	17.0687	191.994	28.283	0.144165	0.251056	6.71452	0.672511	2.21453	28.6251	34.0515	1.18483	2.85197	0.479875	4.17731	21.9331	6.85039	0.878638	1.03617	4.35897	59.7784	43.1177	2.6371	4.65247	0.636798	17.055	4.73172	5.27062	10.3244	54.2466	2.4929	7.96171	0.188718	0.991941	0.539395	0.0735405	0.0749887	0.0264524	0.044397	66.3919	16.8242	1.12007	15.5079	10.7823	14.5912	50.9132	52.0596	133.346	4.70681	0.340183	17.3159	7.80042	6.32269	110.851	103.667	103.972	196.815	51.9827	6.03387	3.01222	10.9791	29.5443	10.8017	1.66088	85.4462	6.27729	125.649	135.832	52.9781	9.46646	3.65555	6.66748	4.13697	14.7106	42.9805	37.1305	1.7393	0.166154	1.87761	3.07467	5.68428	1.78459	5.79985	2.43968	0.30736	18.4064	15.4888	35.4363	6450.16
N	F	286	0.00485729	0.00205128	0.10793	0.0547158	0.0369094	0.0372927	0.0723256	0.049218	0.00740054	0.178689	0.0279006	0.00652531	0.0506414	0.178387	0.0805969	1243.57	1586.98	261.649	23023.8	202663	40.9047	224.034	8926.92	294.448	1517.59	17649.8	0.337707	0.0380174	0.4884	0.0786739	0.256416	5.48011	0.7681	6.02932	1.22982	0.446064	13.3828	5.84023	1.07501	0.576508	0.415588	0.182771	1067.44	39.4891	4.73053	0.0100487	0.878012	0.377631	0.116164	0.380716	0.414627	0.363125	0.129575	0.192949	2.83469	0.320024	0.0534339	0.0403615	0.243125	0.0410885	0.306817	0.802181	0.299346	0.838275	0.10501	0.164421	0.17083	0.338105	0.0984594	0.0631505	0.281955	0.0342259	2.00087	0.218603	1.42016	4.21124	0.595579	0.115144	0.126225	5.9137	4.26795	496.447	8.7426	5.24457	0.974586	156.783	82.6039	120.824	1.7743	0.33681	0.202608	0.216581	0.720512	1.022	8.39944	19.4417	2.50201	0.0300001	0.0343404	0.329625	0.0490319	4.48368	0.967851	5.40589	0.122328	0.205667	0.134464	0.139461	0.149283	0.220197	0.0534326	1.70471	0.0669836	0.333724	0.156179	0.0152684	2.78298	4.67435	2.04481	3.86139	1.33866	1.22134	0.789548	0.720068	0.273703	0.0317481	0.346591	0.0112846	0.0117742	0.537822	5.23547	39.5811	7.85256	2.18188	3.74906	20.0944	39.9037	7.95205	0.229662	1.11145	4.0943	5.91589	3.54014	27.8462	2.07423	0.265475	3.44083	10.9423	5.03074	1.47147	0.182436	0.723819	54.759	227.354	178.358	34.6718	0.858694	2.75099	0.601606	3.08405	9.88928	27.9211	92.7666	1.80549	0.286713	0.834449	0.144704	5.77663	14.7464	8.36407	0.975453	0.0741245	1.96432	0.666613	0.350364	8.326	10.6911	2.75111	2.29618	4.51731	28.9575	0.438943	5.34514	11.8416	3.55833	2.54576	0.276114	0.0980282	0.812595	1.00107	0.236592	0.220204	0.273913	2.01274	0.174807	8.326	21.4014	0.318347	0.124047	4.62098	17.898	2.86244	0.461259	1.84205	9.72942	1.61672	0.0574349	1.36852	1.37941	0.05793	0.0650699	1.35079	6.99834	1.08157	1.49289	0.18255	0.763447	7.25576	1.16124	0.0488171	0.117504	0.311258	0.830126	0.19312	0.368342	0.595306	1.23822	1.91835	0.281923	0.642831	0.321204	0.488406	1.04192	0.244144	0.242982	0.293008	0.730824	1.99564	0.282921	0.0966478	0.483662	2.7623	0.434281	6.24696	0.537082	0.137867	0.455584	2.03772	0.533254	0.303096	0.152076	1.9036	0.21771	0.0459165	0.0857852	0.602023	0.0388588	0.101216	0.340393	0.278294	0.0805947	0.0636138	0.0316836	0.657906	1.95418	0.775685	8.99049	0.373004	7.51044	6.27878	11.7769	0.874373	8.9303	3.65522	0.989671	0.642846	3.26712	0.0779396	0.110472	1.14507	0.334518	0.660002	0.713308	23.4817	2.17839	0.137999	10.6252	0.332906	27.1368	197.106	35.6374	0.187007	0.361976	7.32806	0.827942	1.69037	33.3078	39.7496	1.10244	3.09869	0.339537	6.51007	28.8666	8.00246	0.769982	1.22452	5.37259	67.8316	58.3325	2.7683	6.9394	1.04105	23.3057	4.16832	6.04983	9.97743	70.5826	3.00506	9.41279	0.242228	1.04096	0.584893	0.0846541	0.105252	0.0416943	0.0353264	29.7983	9.22942	0.905982	11.1937	7.77995	8.77003	61.2918	43.8804	88.0806	5.07364	0.227469	11.6248	4.80875	5.85573	50.8192	82.5355	133.009	184.931	60.0465	8.70068	1.40725	6.39028	19.7636	10.2796	0.662756	33.0921	6.15197	103.793	93.489	77.2678	21.2763	1.03555	2.05569	9.1707	27.0099	38.5346	42.8652	3.45412	0.421813	2.19289	1.89867	6.99204	2.8113	6.10207	4.85124	0.156633	13.289	9.51205	22.8816	6502.14
N	F	288	0.00899309	0.00242377	0.101178	0.0756953	0.00988647	0.0312312	0.0766287	0.0345605	0.00368279	0.126849	0.0231679	0.00452904	0.0492217	0.170001	0.0452611	1047.57	1055.32	196.339	18162	157877	19.9037	161.031	6535.23	320.232	1725.16	12801.3	0.417181	0.0291057	0.522276	0.0688118	0.168399	5.24828	0.85454	3.70312	0.877276	0.304273	13.0661	4.79224	1.2837	0.452918	0.215711	0.177835	691.795	36.1593	5.79566	0.00726367	0.8275	0.507049	0.200354	0.481805	0.439921	0.551927	0.144703	0.130282	3.30053	0.256155	0.0546259	0.0733319	0.275066	0.0197997	0.4543	0.907313	0.298853	0.721825	0.0913659	0.151346	0.144363	0.326149	0.0880245	0.128958	0.350109	0.0392797	3.69221	0.251357	1.61257	4.39958	0.632207	0.0508904	0.118308	4.2691	2.99452	423.401	6.09779	4.04075	0.624187	117.029	60.3535	62.7177	0.878422	0.234943	0.112802	0.195856	0.501581	0.587174	4.52969	12.7737	0.981742	0.0301602	0.02455	0.370359	0.0421156	4.29371	1.05548	4.51832	0.197457	0.317423	0.191698	0.228669	0.190288	0.334624	0.0805806	1.66984	0.0600277	0.313575	0.140602	0.0365113	3.71821	6.37795	3.011	4.4059	1.72508	1.13839	0.607152	0.486473	0.15709	0.0339322	0.256978	0.0175857	0.0142115	0.430323	5.73626	32.9989	4.99743	1.49867	3.22473	14.3137	31.1575	4.572	0.11748	0.698514	2.90514	4.02261	3.099	17.5775	1.27824	0.106104	2.97671	7.56451	3.29144	1.22352	0.0776642	0.593397	41.086	195.392	117.966	14.8971	0.442398	2.26486	0.303861	2.37629	5.25488	21.3114	67.6102	0.809667	0.280889	0.493731	0.212884	5.99109	10.4441	7.02903	0.817008	0.160042	1.53392	0.488114	0.197469	5.90718	7.15937	1.44901	1.88252	2.52742	19.1676	0.43232	4.02244	7.70323	2.37932	1.71436	0.399997	0.189023	0.786611	0.752089	0.316916	0.237332	0.302025	1.30027	0.113426	5.90718	13.3684	0.236476	0.066765	2.5061	15.4929	1.44389	0.319464	1.45301	6.9342	0.963981	0.0608129	1.06195	1.8766	0.0803714	0.0622477	1.84445	7.85012	1.68468	2.60824	0.182972	0.819494	8.58215	1.81963	0.0440977	0.309371	0.585516	0.964236	0.199237	0.190541	0.383962	0.447426	0.577948	0.169677	0.20114	0.192761	0.248022	0.588856	0.170435	0.113843	0.266436	0.523286	0.869204	0.219034	0.0546	0.272427	1.7042	0.3359	5.43345	0.251951	0.134734	0.358737	1.10203	0.238207	0.222109	0.0784506	1.19472	0.096125	0.0476308	0.0695518	0.251299	0.0363971	0.0782039	0.244841	0.298974	0.0553754	0.0569437	0.0259476	0.690229	1.50239	0.696943	9.44636	0.374723	6.00337	5.78347	14.6501	0.939683	10.5674	4.91318	0.942457	0.910175	2.08391	0.162598	0.136954	1.23093	0.263821	0.317492	0.43961	12.1207	1.23684	0.0812215	7.34431	0.178307	18.7523	170.467	25.8282	0.126232	0.346037	5.87934	0.521228	1.35074	31.578	37.8409	0.993998	2.48731	0.279128	4.71905	22.2613	7.06469	0.808029	0.789331	4.58698	56.9277	40.0466	1.95729	3.64612	0.621765	15.2528	4.10603	4.8498	8.56476	51.8959	1.88121	5.82161	0.15774	0.717574	0.522938	0.069675	0.084109	0.0288338	0.0266009	36.371	6.55256	1.51774	10.9683	6.86527	20.7926	74.6821	50.1234	65.7155	2.91133	0.357583	14.6166	5.6146	2.14763	97.442	88.4798	103.097	101.743	17.7276	2.22969	2.21906	7.64523	12.4493	4.75864	1.70501	56.1647	7.13948	84.3118	54.3706	19.4291	2.88715	1.67671	2.88249	7.04177	9.72968	26.9874	16.7501	0.856844	0.0701863	1.34289	2.70085	4.30344	0.545542	2.17027	1.25608	0.178668	13.6218	11.0017	16.0017	4782.47
N	F	289	0.0172918	0.00286243	0.167386	0.0649635	0.0421695	0.0476045	0.134013	0.0504624	0.00527505	0.177532	0.0417506	0.00677623	0.0509758	0.23872	0.0564971	1080.35	1002.99	151.841	20058.2	150605	24.4277	188.193	8557.04	257.818	1616.72	14213.7	0.31661	0.0369285	0.518882	0.0614095	0.251482	3.90213	0.706677	3.77125	0.778343	0.503502	7.8174	6.08665	0.594502	0.585127	0.230649	0.146638	1020.6	37.5735	9.73969	0.0173449	0.847684	0.331848	0.0743132	0.184906	0.232018	0.253061	0.0763268	0.206407	4.45652	0.368848	0.0627406	0.0580627	0.265793	0.0473446	0.367987	1.07101	0.38125	0.921588	0.0815294	0.156954	0.14995	0.322288	0.0565091	0.152324	0.30002	0.0278954	3.04532	0.224883	1.69975	4.03021	0.540952	0.105082	0.0855114	2.63243	2.33849	366.519	5.03087	3.57899	0.608384	86.8265	61.6032	78.3388	0.976554	0.208182	0.13287	0.191453	0.54675	0.769238	7.87273	20.0737	2.44021	0.0307212	0.0318542	0.400284	0.0549514	5.51435	1.31845	5.95875	0.202995	0.330323	0.200674	0.223532	0.197923	0.405389	0.0977195	1.57373	0.0649029	0.356874	0.186054	0.0126475	4.10978	5.56191	2.1254	2.72741	1.86781	1.48815	0.669813	0.517687	0.272732	0.0318694	0.22237	0.0433233	0.0262462	0.375979	5.76835	35.6282	5.24859	1.04903	2.14932	11.9199	24.6373	2.74228	0.069827	0.593561	2.60072	2.89109	2.52845	14.2591	0.999621	0.117069	3.04471	7.35894	3.33517	1.10994	0.114073	0.484585	34.27	155.33	140.906	26.0183	0.47365	2.5737	0.39477	3.08706	7.7664	30.3074	87.195	1.10604	0.28287	0.733072	0.4314	5.22525	12.5631	6.77725	0.63586	0.0412031	2.21111	0.735039	0.22866	9.0164	11.6361	1.868	2.34243	3.21733	27.7321	0.567523	5.37923	10.9436	3.5979	1.88333	0.399791	0.18913	0.920174	1.10611	0.438663	0.231782	0.391077	1.56848	0.130001	9.0164	13.6793	0.28594	0.103934	2.84701	17.3362	2.31282	0.383469	1.74846	9.52893	1.17372	0.0659202	1.33861	1.61785	0.0714855	0.0541669	1.49198	6.2476	1.2371	3.66131	0.342832	1.0459	10.4283	1.83758	0.069721	0.17458	0.428466	1.32748	0.321581	0.289319	0.290833	1.02137	0.835442	0.188402	0.330524	0.184056	0.24087	0.535613	0.191016	0.183577	0.268188	0.427442	1.27786	0.301649	0.0670415	0.286138	1.27227	0.345805	5.33085	0.381815	0.144746	0.246207	1.33371	0.353484	0.20302	0.132514	1.57051	0.193032	0.0466948	0.0776505	0.449673	0.0311844	0.0481435	0.149561	0.267403	0.0688496	0.0655383	0.0433509	1.04403	1.41701	0.818746	8.60378	0.356696	6.44805	3.46049	6.8161	0.529558	6.5069	2.56802	1.07437	0.55176	2.81812	0.192656	0.207947	1.48427	0.325209	0.420013	0.702728	14.8829	1.48935	0.10194	9.19995	0.226451	28.3244	196.915	26.9093	0.129993	0.581073	5.90481	0.646427	1.87472	31.2052	37.4324	0.824633	3.99406	0.501477	5.55375	21.0587	6.99491	0.967778	0.990693	4.75923	54.8162	45.811	2.46594	5.66517	0.960033	18.8542	5.51856	5.74893	10.5927	64.5742	2.61563	8.01849	0.195899	0.954978	0.615638	0.0698217	0.0770828	0.0176964	0.0231711	19.4238	5.70186	0.661867	10.0467	6.27221	8.39929	39.282	49.6231	57.4826	1.80393	0.110312	11.9601	5.93896	2.94529	47.626	94.4479	110.891	132.1	22.7262	3.17224	1.33787	6.51507	16.1926	7.30537	0.591794	54.4703	5.3315	97.0286	60.0363	31.6663	7.14532	2.19164	5.09409	11.3761	27.8618	39.7669	34.995	1.61951	0.17021	2.72942	1.58491	5.47833	0.973592	6.74537	2.76451	0.252841	11.5231	11.2042	19.8388	4644.57
N	F	290	0.00668074	0.00226266	0.0743259	0.0442792	0.0139469	0.0260786	0.0563986	0.0356294	0.00375968	0.105674	0.0239382	0.00610497	0.0377286	0.16711	0.0551117	837.382	428.261	130.566	14351.2	131541	16.2929	145.62	4524.49	186.768	1353.27	12281.8	0.195633	0.0395169	0.305277	0.053177	0.0798915	3.7338	0.63531	3.179	0.83417	0.177863	8.22328	3.18044	0.69583	0.394043	0.0741003	0.0704943	1068.43	23.413	5.61193	0.00997235	0.989439	0.454953	0.0995021	0.298802	0.38752	0.430053	0.11534	0.251213	3.8384	0.362712	0.0745197	0.0434275	0.202106	0.0291123	0.327777	0.655724	0.298405	0.944151	0.0953477	0.158327	0.170766	0.293194	0.0696589	0.121131	0.307065	0.0272364	2.49075	0.261322	1.94646	2.95935	0.636238	0.0233631	0.156115	2.50078	2.94262	322.559	5.30872	4.29881	0.692239	71.9547	56.4089	104.522	0.758899	0.251434	0.143507	0.191049	0.449921	0.63747	4.92447	16.6212	0.778499	0.0329634	0.021958	0.2928	0.0503832	2.72203	0.733618	3.48808	0.12941	0.19461	0.137376	0.168715	0.152808	0.223478	0.101586	1.40951	0.080189	0.268537	0.123444	0.0162373	3.73636	5.02826	3.32182	5.46311	2.67616	1.79855	0.453501	0.416599	0.138543	0.0357539	0.193153	0.0265122	0.0144371	0.286653	4.59393	34.3233	4.84243	1.22891	3.4057	12.2334	21.7176	3.61761	0.0678532	0.777451	3.05742	5.59342	2.33017	12.921	0.947424	0.0443944	3.33229	10.3369	3.71176	1.5515	0.0669426	0.38971	32.3713	172.959	97.4885	8.62962	0.355044	3.22172	0.500255	1.15682	6.75281	22.4224	76.1505	0.820597	0.333169	0.722333	0.192992	3.66214	6.70553	6.54858	0.674497	0.061202	1.92207	0.565836	0.280643	6.75261	7.68434	2.00616	1.85848	2.72462	17.2653	0.232453	3.76883	7.68454	1.78524	1.77532	0.303307	0.144277	0.757521	0.646443	0.334887	0.367278	0.522468	1.99382	0.169039	6.75261	16.2015	0.396491	0.0831643	2.69025	16.5819	1.0411	0.645118	1.44133	7.38377	0.988897	0.0650212	0.967756	2.13784	0.0596839	0.0942192	1.10934	6.71532	1.62024	2.60831	0.161774	0.539358	8.32335	1.85575	0.0961187	0.119651	0.329297	0.843416	0.348373	0.198502	0.366904	0.414463	0.64264	0.150104	0.298965	0.204675	0.239372	0.632435	0.120702	0.0575217	0.238251	0.393154	0.872192	0.265461	0.0668274	0.288882	1.61386	0.208181	4.94513	0.168897	0.109102	0.264026	1.25172	0.313333	0.256448	0.0647965	1.13964	0.068444	0.0480442	0.0713843	0.302138	0.0467206	0.077285	0.279172	0.325397	0.091582	0.097119	0.0367177	0.329545	0.731005	0.511558	6.72737	0.30428	6.2379	4.88868	6.64928	0.668747	5.63247	3.34298	0.859313	0.502828	3.20246	0.126463	0.171992	1.16728	0.306362	0.601722	0.466059	15.8321	1.38783	0.119743	12.2127	0.27369	20.6791	191.21	24.388	0.133469	0.400618	9.12559	0.785522	0.798639	29.9767	34.1148	1.01389	2.96141	0.4271	5.61563	18.9946	7.38667	0.589696	0.94934	3.66584	43.3317	38.0402	2.80856	4.85724	1.05093	18.7587	4.00534	3.86961	6.3252	53.57	2.6551	6.53559	0.223068	0.727831	0.584293	0.0926124	0.0886395	0.0237197	0.0242277	11.6881	4.14669	0.206198	5.04626	3.92542	2.38138	16.7982	22.1898	37.1037	1.8088	0.0334481	5.22387	2.25351	2.98028	20.6305	79.4216	117.315	100.206	15.4881	2.27419	0.684991	6.09719	15.8903	5.82943	0.394152	26.2513	6.05327	81.9939	54.5909	16.8001	3.25811	0.905702	2.58926	8.21496	20.5035	31.4498	18.6964	0.883644	0.0811368	2.37511	0.694931	5.41899	0.729287	2.85346	1.41614	0.297443	6.01533	5.88649	18.9367	2988.61
N	F	292	0.00626927	0.00185426	0.130936	0.04848	0.0174038	0.0372685	0.0942348	0.0463933	0.00548746	0.129041	0.0281823	0.00526151	0.039248	0.168813	0.039713	1165.51	786.247	304.788	23183.2	157954	32.2762	199.595	6151.52	313.689	1338.88	9456.08	0.221851	0.026569	0.408499	0.0409265	0.159174	3.23234	0.426395	2.61253	0.607703	0.160748	8.00958	4.13165	0.816104	0.35918	0.106452	0.0994753	1082.33	27.5086	26.6739	0.0149173	1.15839	0.460523	0.0773774	0.288036	0.355561	0.414773	0.0898165	0.169898	5.92173	0.361136	0.0715605	0.0629462	0.296659	0.037843	0.531125	1.18835	0.477753	1.07413	0.112102	0.205289	0.207741	0.375044	0.108427	0.0863518	0.341077	0.0193684	4.3439	0.239459	1.99961	5.28624	0.603813	0.0742376	0.145456	1.87187	2.11583	301.784	3.60281	3.77122	0.480894	86.3201	44.3936	45.0451	0.35744	0.297564	0.13658	0.205087	0.521942	0.587406	3.79272	9.97459	0.466531	0.0279158	0.0217391	0.254977	0.039991	6.55905	1.85804	7.14096	0.33196	0.646787	0.259663	0.466135	0.186835	0.507208	0.190483	2.14824	0.129532	0.517793	0.23487	0.0298016	2.57001	3.51859	1.37608	1.1761	0.849818	0.56803	0.643191	0.555852	0.228862	0.0321072	0.165394	0.0205668	0.0174076	0.24004	6.58761	41.4815	4.73451	1.309	3.06785	15.4807	23.8335	2.59799	0.0331657	0.691467	2.57696	3.46085	2.75304	9.93941	0.620512	0.0218754	2.81361	7.986	3.24123	0.991203	0.0365811	0.509841	34.5334	155.659	91.3382	6.05759	0.206189	2.37637	0.283212	1.93093	4.89367	17.5739	65.6763	0.527657	0.249413	0.613775	0.642724	4.83225	9.48937	7.47624	0.375143	0.0767705	2.71643	0.879069	0.377047	9.19322	8.75123	1.64765	2.41491	3.41227	20.6507	0.410381	4.35777	7.56736	1.86292	2.01038	0.454661	0.163049	0.894149	0.0490247	0.365123	0.336966	0.476541	1.61752	0.127671	9.19322	19.2055	0.456601	0.220234	3.53227	16.118	1.37087	0.586978	1.92762	6.45253	1.05222	0.103163	0.846636	1.13124	0.0623913	0.0522707	0.965359	4.13079	0.660409	1.60167	0.074515	0.489757	5.53559	0.930004	0.0233081	0.0876353	0.193135	0.444531	0.119253	0.25014	0.256274	0.421961	0.61178	0.141612	0.187088	0.103037	0.20477	0.363652	0.0788277	0.0504306	0.18081	0.272413	0.673155	0.220344	0.0416805	0.247457	1.12012	0.17137	3.68274	0.132402	0.0864182	0.157243	0.756104	0.275202	0.181098	0.057101	0.810368	0.0303139	0.028608	0.0402716	0.223066	0.0240748	0.0367543	0.171265	0.226497	0.0519257	0.0313107	0.0234039	0.439715	0.902705	0.606493	7.25359	0.309957	7.0903	3.73936	5.36497	0.549319	6.17429	2.726	0.623929	0.473816	1.78854	0.124841	0.137843	1.24333	0.233794	0.455488	0.577759	14.1189	1.30681	0.124127	9.54315	0.207065	31.1194	214.829	23.4621	0.111109	0.614231	8.65893	0.516221	1.57638	28.397	29.7227	0.720582	3.95154	0.343921	6.51283	17.8824	6.24393	0.976488	0.835335	4.7718	54.9075	40.1049	2.93688	4.86496	0.815541	18.7125	4.2304	6.91094	9.72937	61.3088	2.51085	7.87924	0.239232	1.02227	0.682134	0.0728578	0.0927199	0.023287	0.0253757	13.0036	2.61331	0.456259	7.49484	4.23349	4.48495	44.0921	39.2625	41.4134	0.96636	0.0976507	8.86826	3.2244	1.76251	27.4109	98.986	114.798	87.4608	8.82773	0.836319	0.814971	6.89792	14.2311	3.9923	0.354651	30.794	3.67998	80.2106	29.7661	8.8593	1.22071	1.00785	2.522	5.69816	12.7948	14.9975	9.42136	0.375022	0.0277844	5.36686	0.945248	4.55907	0.862194	0.713559	12.061	0.0887934	8.95218	7.93623	17.2448	2925.07
N	F	293	0.00186403	0.000693149	0.0365634	0.0204352	0.0544656	0.0178497	0.0230091	0.00885848	0.00313923	0.0978019	0.0125458	0.00418852	0.0412729	0.114158	0.0243775	880.227	597.354	210.909	18736.9	142286	35.6058	198.783	6006.5	147.714	671.554	13761.9	0.238238	0.0204105	0.443006	0.0638052	0.131315	4.02046	0.616315	3.76511	0.900668	0.18045	10.7258	5.62795	0.932879	0.40241	0.186029	0.179936	1201.99	31.3213	9.38323	0.011298	1.04562	0.479798	0.0704021	0.180171	0.189705	0.276615	0.0949157	0.178228	3.82061	0.385381	0.0494662	0.0366333	0.216452	0.0400698	0.31233	0.869714	0.351192	0.914094	0.0679743	0.103027	0.12127	0.243021	0.132645	0.0904924	0.294688	0.0274535	3.22134	0.268094	1.8187	3.87446	0.574108	0.0924463	0.0831835	3.01372	2.77796	340.468	3.87886	3.39719	0.485789	78.8995	40.6868	50.2545	0.631256	0.18517	0.106616	0.183939	0.673999	0.475747	3.43302	9.09632	1.15611	0.0292048	0.087063	0.174906	0.0424984	3.18206	0.935818	3.57555	0.130564	0.224026	0.143936	0.136322	0.15171	0.187219	0.0649478	1.26251	0.0580977	0.258594	0.117643	0.0113834	4.43071	5.88568	3.27789	2.95667	1.223	1.36565	0.405804	0.421167	0.139663	0.0305751	0.206666	0.0342661	0.0209978	0.396015	3.39785	33.6111	5.12174	1.34068	2.20978	13.3739	20.7999	3.88563	0.0952085	0.590669	3.33621	4.88832	2.46084	15.3389	1.20653	0.144258	3.65353	9.2304	3.98234	1.83822	0.181268	0.582787	52.2565	175.316	158.224	31.7497	0.640994	3.59256	0.829982	2.38456	9.34511	13.1399	125.664	1.28871	0.180871	0.930332	0.373669	5.53571	14.4992	10.85	0.755405	0.141609	1.7705	0.487971	0.268213	7.67823	8.00524	2.04047	1.67148	2.87809	18.1064	0.401461	3.85448	6.55175	1.57193	2.08862	0.306791	0.140013	0.763808	1.06518	0.338772	0.303287	0.310578	1.56117	0.132238	7.67823	16.1902	0.34783	0.130593	3.06976	15.9606	1.8927	0.4493	1.59702	6.61329	1.21502	0.0648018	1.51054	2.16342	0.103235	0.0926558	2.90906	8.23314	1.9261	3.35852	0.390327	0.983296	11.2707	2.5492	0.129125	0.162023	0.645424	2.01884	0.53416	0.169597	0.34134	0.275337	0.409568	0.139388	0.303784	0.286526	0.260769	0.339672	0.110236	0.143428	0.196501	0.366245	1.20275	0.233851	0.0661565	0.361264	1.57066	0.286247	4.25251	0.380446	0.123233	0.252195	1.94275	0.342919	0.148902	0.0848096	0.927109	0.14597	0.0367332	0.0434701	0.307597	0.0305547	0.0809747	0.254032	0.221288	0.08132	0.0775732	0.0438741	1.47272	1.58487	1.29814	15.2357	0.424417	11.9633	5.29521	9.29497	0.845723	11.8097	4.38512	2.44147	0.888307	6.08568	0.183126	0.263665	1.78857	0.379087	0.507945	0.490436	16.0625	1.56628	0.102076	10.5154	0.235747	17.3902	210.273	28.7039	0.131751	0.333579	6.62496	0.696823	0.927509	30.5093	32.9929	0.87378	3.6171	0.252062	7.29675	25.5963	7.34013	0.888452	1.14476	5.13403	64.3068	51.039	2.84804	6.4702	1.54077	8.78217	4.93946	6.88234	11.3232	75.3698	3.09307	7.99202	0.272781	1.06172	0.715501	0.0980291	0.140956	0.0334913	0.0395298	24.2685	6.02085	1.06119	12.0197	7.6115	11.5089	48.9043	45.0098	64.0989	2.15092	0.290453	14.0762	5.19152	3.80489	89.6894	89.4035	95.3386	109.357	20.739	2.21918	2.38676	9.14441	19.765	7.17865	1.82546	89.5838	8.14502	89.5979	57.6481	24.6973	4.99727	5.39936	6.40732	10.9122	20.2795	34.5555	37.8305	2.62014	0.234525	1.75951	2.1474	4.19651	0.830329	6.37963	2.27462	0.574826	14.9727	13.0153	23.5523	5876.87
N	F	295	0.00437698	0.000849751	0.0714595	0.0388842	0.00941245	0.0218407	0.0409713	0.0166553	0.00213705	0.0996367	0.018454	0.00176253	0.0233352	0.0995773	0.0226999	1076.8	1493.6	85.4103	16023.3	146212	24.4672	174.95	7207.1	237.463	888.181	14392.9	0.171023	0.00634916	0.301879	0.0315987	0.110338	2.71198	0.466651	1.95266	0.378093	0.189678	6.79949	4.60632	0.557549	0.376218	0.184532	0.119962	1072.85	29.6042	4.34379	0.00838042	1.01362	0.354197	0.118532	0.248332	0.402716	0.484605	0.123305	0.143206	2.83288	0.287543	0.0404722	0.0162791	0.129832	0.0259463	0.243314	0.571881	0.206929	0.735633	0.0827978	0.0920242	0.112371	0.254534	0.0688471	0.0549642	0.150047	0.0146429	1.68784	0.120994	0.780159	2.28597	0.268832	0.0457325	0.0557141	4.64598	1.34222	282.222	5.39829	1.7762	0.332315	48.8242	36.7636	45.3198	0.81212	0.125361	0.073575	0.121311	0.419354	0.521568	4.4627	10.4755	0.66021	0.0193389	0.0186226	0.191176	0.0366098	2.39895	0.469034	2.72953	0.0860799	0.125469	0.130493	0.0967214	0.150392	0.239251	0.0483822	0.82979	0.0225917	0.130531	0.0775548	0.00878355	4.23835	4.70178	3.29256	2.78504	1.51978	1.23997	0.444973	0.306487	0.136211	0.0192946	0.228311	0.0327093	0.0164285	0.980581	3.10801	25.9064	4.59089	0.98171	1.47497	14.6631	50.102	6.44528	0.208326	0.486042	2.93413	3.3927	2.02564	20.1696	1.95186	0.11404	2.30496	6.82034	2.71269	0.965926	0.0464219	0.374243	40.6144	162.865	155.958	13.9705	0.618813	1.73994	0.296317	2.2477	6.26294	13.0499	89.9286	0.771231	0.120818	0.494785	0.150404	4.70344	11.1665	10.0874	0.563107	0.107777	1.5811	0.528171	0.312213	6.67887	8.26132	1.11217	1.26214	1.73248	21.2684	0.37627	3.37928	9.13637	1.79383	2.01388	0.272033	0.109682	0.622068	0.757791	0.27452	0.162026	0.286529	0.997118	0.0746144	6.67887	14.0196	0.194299	0.0270383	2.57435	14.5905	1.08187	0.265205	1.1523	6.51678	1.03149	0.0567634	0.902407	3.42432	0.109806	0.101335	3.3971	10.1388	2.98857	4.78132	0.338402	1.49983	13.1649	2.63035	0.0661776	0.195028	0.687044	1.84545	0.494118	0.312707	0.286029	0.928769	0.594145	0.107019	0.197216	0.201396	0.309681	0.540849	0.226587	0.0960268	0.233109	0.373824	1.42478	0.170615	0.0598607	0.346214	1.38101	0.37302	4.54318	0.18907	0.0819057	0.204397	1.2296	0.374422	0.215859	0.109182	1.45492	0.0696053	0.0349693	0.0469449	0.354583	0.0279686	0.0900005	0.14628	0.229254	0.0690668	0.0730843	0.02902	1.73115	3.70878	1.49368	14.3063	0.390729	11.3296	7.25229	11.7382	0.630719	11.0284	3.99955	1.60326	0.695739	4.04257	0.186006	0.382072	1.54106	0.247155	0.321401	0.41197	12.1127	1.25811	0.0510732	5.99468	0.171909	16.6695	153.108	23.2215	0.105735	0.411253	4.86672	0.382301	1.24473	22.3115	25.0394	0.628696	3.03057	0.347219	5.0469	17.5676	4.53941	0.570483	0.633033	3.93302	46.1926	38.1924	2.50413	3.13544	0.66537	7.10826	3.42573	6.37669	11.8976	66.4505	1.92894	7.88778	0.157456	0.876529	0.739759	0.0746633	0.0740121	0.0196951	0.0261767	43.8803	11.0193	0.660076	8.42942	5.07099	14.1719	67.8523	68.4146	79.2458	3.3813	0.206177	10.2386	5.53037	1.87629	73.592	99.4078	112.638	107.215	21.2953	2.89348	1.25616	6.01745	13.2275	3.81784	1.19415	62.1733	5.32504	93.7988	59.3954	20.5053	4.26388	3.28889	5.48694	8.51675	19.5853	26.0143	20.7484	1.30167	0.172033	1.64898	2.18225	3.84964	0.740836	3.75816	1.87396	0.447642	10.4986	10.4541	15.9839	6423.23
N	F	296	0.0122251	0.00182411	0.133042	0.0571356	0.0136397	0.0264945	0.120953	0.0504899	0.00287982	0.0838811	0.0255639	0.00326289	0.0261069	0.126048	0.0478205	589.482	348.126	64.4945	8880.38	79785.3	13.2068	92.7646	3047.02	122.365	822.697	8271.84	0.122279	0.0106973	0.216917	0.0318493	0.0845046	2.72809	0.424593	2.33373	0.494804	0.117061	7.43844	4.2063	0.536041	0.202157	0.154992	0.0727336	722.033	11.9757	1.01861	0.0062701	0.652219	0.255792	0.0676352	0.177556	0.270433	0.282908	0.0678722	0.122883	2.74152	0.266838	0.0375748	0.021073	0.130685	0.0223158	0.175814	0.746082	0.243215	0.471214	0.0297184	0.0669798	0.0957579	0.183541	0.0806817	0.0654482	0.203595	0.0177545	2.3072	0.19572	1.45097	3.26074	0.483228	0.0572927	0.0555151	1.46168	1.03176	233.712	3.92719	2.09087	0.350623	57.1105	38.2917	43.9662	0.592719	0.145075	0.0819171	0.156638	0.402037	0.427666	2.3377	8.99633	0.554501	0.0358525	0.0202697	0.13006	0.0410854	2.92434	0.534446	3.18924	0.0782337	0.163448	0.0923111	0.127684	0.104767	0.198645	0.0637703	1.04241	0.04977	0.202355	0.0917873	0.0092471	1.60339	2.68476	1.0977	2.1309	1.13774	0.883912	0.246425	0.232174	0.0837712	0.0153022	0.137884	0.00764802	0.008291	0.113564	3.62692	24.8444	3.14452	0.345217	1.35038	7.80319	12.6681	2.01182	0.039052	0.262869	1.15862	1.87653	1.50061	11.1535	0.583544	0.0347016	1.67743	5.42599	1.74036	0.591336	0.0297578	0.292488	22.0009	141.21	85.4643	8.72134	0.25656	2.00587	0.247016	1.26969	7.76249	16.5928	90.6978	0.688712	0.165873	0.432282	0.0464295	4.6164	11.0676	10.6043	0.622621	0.0618125	1.58958	0.490747	0.220438	6.52725	10.5555	0.97412	1.78527	2.62393	20.9308	0.269932	3.11422	9.28376	2.22617	0.982892	0.271672	0.091503	0.680278	0.68919	0.169897	0.216498	0.336896	0.959504	0.075325	6.52725	13.5109	0.34032	0.0753552	2.32831	16.1587	1.78923	0.555221	1.3926	7.17758	1.07616	0.0444895	0.757701	0.90202	0.0270093	0.0359614	0.540242	4.13354	0.770794	1.21378	0.0975648	0.439774	6.04444	1.23375	0.0392109	0.0824757	0.253291	0.789125	0.323605	0.208425	0.291818	0.510973	0.453045	0.128491	0.210404	0.183941	0.247499	0.487527	0.120102	0.0673302	0.185285	0.452056	1.0258	0.251537	0.0625444	0.238459	1.23378	0.259395	5.38641	0.213428	0.0963181	0.280887	1.37123	0.374197	0.2306	0.0738774	1.62997	0.0916933	0.0420582	0.0692043	0.424596	0.0380286	0.0317146	0.105986	0.205015	0.05985	0.0557238	0.0350526	0.233867	0.367102	0.312307	3.50147	0.173665	3.03249	3.89629	5.17728	0.389012	6.93387	2.79277	0.612308	0.437593	2.25531	0.0580877	0.157715	0.79258	0.199553	0.239397	0.257389	8.87387	0.84606	0.0508337	6.45183	0.143036	19.8489	149.787	18.0887	0.0809401	0.401991	4.44624	0.347176	0.537669	15.8259	17.5945	0.618046	3.00052	0.294373	4.89719	13.3943	4.66249	0.833959	0.616133	2.94684	34.4105	28.4515	1.6342	2.82322	0.712785	13.0476	3.45965	3.75622	6.36788	41.541	2.00892	4.53293	0.161426	0.673117	0.472124	0.0380611	0.0435185	0.015929	0.0127735	6.64965	2.06608	0.270672	2.59671	2.48524	2.82821	26.9923	15.2335	30.8744	0.953972	0.0197131	2.87927	1.506	1.67932	13.0641	65.5081	85.4896	88.5106	14.5462	2.21339	0.24131	3.26005	8.90673	4.20047	0.202507	19.799	3.75819	79.0296	45.861	18.3524	3.40541	0.466539	2.04208	6.27676	12.8867	18.0238	15.9072	1.04684	0.111663	1.72385	0.677634	3.03942	0.594096	2.42813	1.54117	0.187067	3.13617	3.62673	10.6912	2660.02
N	F	297	0.00503165	0.00122227	0.0632366	0.0459314	0.0384113	0.025028	0.0335369	0.0175464	0.00599112	0.101055	0.0167742	0.00357433	0.0288667	0.11248	0.0368815	905.165	580.663	96.7127	13741.1	145759	21.5047	151.553	6360.39	173.115	1288.58	14427.4	0.130866	0.0066538	0.306385	0.029076	0.0889937	3.63664	0.644606	2.70474	0.703272	0.146627	8.63391	3.16635	0.839741	0.236192	0.142922	0.0748971	908.115	25.4051	6.23518	0.0115192	0.777546	0.40991	0.070604	0.30577	0.373646	0.320223	0.122669	0.280759	3.45617	0.321955	0.0392363	0.0367104	0.182805	0.0538367	0.326599	0.703671	0.290455	0.732555	0.0618787	0.145822	0.148552	0.284112	0.0780263	0.066681	0.232721	0.0164203	1.66445	0.158519	1.03897	2.29446	0.356834	0.0310258	0.0515973	3.04714	2.31184	286.84	4.44624	2.77457	0.471716	52.319	39.8535	56.3743	0.376513	0.154856	0.0907961	0.183542	0.52217	0.429671	3.40858	8.26318	0.931685	0.0369137	0.0268447	0.109654	0.0512626	2.76557	0.647682	3.1907	0.122373	0.197354	0.130831	0.14719	0.15048	0.264921	0.0644042	1.00182	0.0347224	0.184484	0.105224	0.0141799	3.25781	3.25328	2.33856	2.75823	0.978882	1.14426	0.375586	0.292235	0.126862	0.0211697	0.179719	0.0260463	0.0199961	0.38482	3.88826	33.0285	4.68059	1.03917	1.78721	13.5633	23.5838	4.70671	0.0682207	0.540454	2.44058	4.63618	2.26931	12.3807	1.41866	0.124321	2.55591	8.172	3.33754	1.48311	0.112544	0.504065	32.0474	178.625	123.683	18.1344	0.66397	2.50442	0.577414	1.57879	4.28755	20.5883	104.73	1.35249	0.140291	0.852386	0.168359	3.50268	10.1731	10.6532	0.787238	0.0535971	1.71916	0.554808	0.291232	7.18485	7.81845	2.25544	1.54597	2.95023	17.8274	0.446054	4.20017	8.92914	2.60279	1.65814	0.374277	0.128047	0.864466	0.94079	0.411549	0.203059	0.348633	1.79446	0.112685	7.18485	15.0348	0.258886	0.0655075	3.20895	13.7043	1.65248	0.321847	1.25452	6.31446	1.26909	0.0530277	1.15833	2.07996	0.0626786	0.0662597	1.52963	6.85657	1.7604	2.54353	0.259569	0.673135	7.44718	1.72709	0.0869944	0.0701363	0.230606	1.06888	0.575245	0.205162	0.318577	0.272219	0.337306	0.103593	0.24092	0.212844	0.262523	0.49868	0.152878	0.158518	0.178349	0.292524	1.48977	0.170372	0.0797963	0.293822	1.30255	0.258933	3.6354	0.356411	0.0873704	0.195359	1.62578	0.356707	0.214814	0.0909515	1.16741	0.189343	0.0291503	0.0606105	0.579846	0.0218359	0.0621056	0.198179	0.211582	0.0740039	0.0813094	0.0408248	1.18445	1.28223	0.985497	8.37636	0.342331	9.24223	4.37978	5.18483	0.491882	7.45206	2.35275	1.43182	0.424481	4.75963	0.192763	0.28009	2.40232	0.475472	0.454476	0.460032	20.5697	1.24903	0.0814506	11.219	0.245216	18.3535	163.445	24.1774	0.137891	0.310904	6.04525	0.557587	0.619937	22.9065	23.9261	0.807607	3.21571	0.173183	5.26991	24.4336	7.16323	0.759807	0.838011	4.90701	59.4014	50.6098	2.54219	4.56455	0.839217	21.8533	4.14217	5.79893	9.8293	61.9998	2.07794	6.15675	0.18932	0.724424	0.552205	0.0659224	0.0866506	0.024636	0.0372541	18.7522	5.38427	0.963921	9.30672	4.79712	7.25054	39.55	26.2647	41.043	1.34088	0.128223	6.57045	2.5571	2.10937	20.8219	71.0654	90.8083	75.5774	12.148	1.87862	0.801849	4.00969	10.434	4.93103	0.321551	23.4598	3.82643	65.1489	38.7008	16.3003	4.09849	1.2515	2.3682	7.49113	18.7419	30.5098	26.1989	1.72012	0.189739	2.34989	0.820351	3.99575	0.426409	5.67391	3.00228	0.238479	10.6244	5.18532	12.6263	2638.74
N	F	298	0.0089274	0.00223361	0.114926	0.0801905	0.013348	0.0287185	0.0761251	0.0367724	0.00344399	0.113575	0.0236306	0.00355486	0.0427487	0.14875	0.0461397	1068.16	445.571	161.925	15253.1	159473	21.241	162.125	6940.69	240.492	973.785	8938.57	0.311187	0.0528431	0.575182	0.0643409	0.107369	3.3382	0.703153	3.89508	0.837731	0.145393	6.38786	4.93671	0.716563	0.267685	0.0764078	0.158029	719.031	24.496	2.62673	0.00911229	1.01964	0.484415	0.107648	0.307207	0.404104	0.412469	0.11976	0.157631	3.82219	0.371777	0.0610379	0.041357	0.216131	0.0278942	0.308821	0.787468	0.340561	0.861891	0.103344	0.152701	0.145311	0.330033	0.137104	0.121644	0.310862	0.0383842	3.05468	0.230326	2.04523	3.88966	0.636857	0.0818058	0.113648	1.51434	1.33795	233.142	2.47167	2.25778	0.304543	61.7464	34.5171	44.1952	0.612505	0.148453	0.0920699	0.144298	0.33471	0.454519	3.67162	11.8065	0.90251	0.0244667	0.0185057	0.188765	0.0392022	2.33137	0.774538	2.68621	0.126155	0.1799	0.132506	0.139305	0.134674	0.203783	0.0650218	0.916	0.0258196	0.22178	0.0884299	0.0138694	1.36295	2.64971	1.10725	1.59798	1.00924	0.565291	0.318166	0.409771	0.13053	0.0206542	0.127898	0.0595776	0.0270325	0.215794	4.74892	36.2425	5.53729	0.967757	1.81227	10.9282	13.7131	1.84005	0.0404582	0.455768	1.83567	2.85915	2.19692	9.2126	0.688774	0.0423233	2.24748	6.81772	2.37878	0.991302	0.0615953	0.450691	29.252	152.689	119.035	12.1482	0.188508	2.56956	0.243254	1.91185	6.98643	12.6663	54.4098	0.641185	0.188319	0.382453	0.12632	4.46211	8.92499	5.00427	0.500682	0.0499477	1.68692	0.399216	0.160058	6.41935	6.26563	1.28768	1.51321	2.27999	15.9635	0.360638	4.11377	7.30921	1.02413	1.44383	0.302246	0.16642	0.72353	0.634323	0.252429	0.215324	0.387575	1.23603	0.130335	6.41935	10.9739	0.141993	0.0521366	2.53101	11.6965	1.11036	0.290506	1.68652	5.65235	0.730011	0.0669364	0.963715	0.815014	0.034135	0.0342891	0.758313	3.37238	0.716074	1.62672	0.0737639	0.53792	6.94892	1.30829	0.0386447	0.103115	0.327308	0.609211	0.136583	0.218442	0.369068	0.290845	0.470745	0.16519	0.179523	0.199017	0.324433	0.462582	0.149487	0.0720096	0.275682	0.635927	0.861617	0.200609	0.0556566	0.514807	1.74855	0.386858	6.31166	0.267724	0.183083	0.459955	1.48865	0.4028	0.226212	0.121163	1.37997	0.11596	0.0588228	0.0704608	0.346647	0.0413403	0.090442	0.162229	0.381202	0.0875154	0.0632298	0.0365739	0.201328	0.330685	0.475343	4.12707	0.177563	3.37143	2.461	6.24117	0.537299	7.32273	2.12793	0.37452	0.656641	1.19239	0.214428	0.187717	2.31368	0.585436	0.318309	0.367746	14.3661	1.48073	0.0618916	7.24099	0.194935	19.2671	185.043	28.0681	0.120516	0.299471	5.09475	0.665071	1.05405	29.2858	39.775	1.01365	2.78139	0.169594	3.87256	20.2528	7.68899	0.769755	1.00495	4.41188	46.3025	40.9163	2.61504	3.95547	1.18238	5.3152	4.03	5.65513	8.39635	65.2322	1.68337	6.39509	0.17715	0.737966	0.656882	0.100467	0.0862492	0.0239812	0.0310032	5.60277	1.60601	0.317261	4.54788	2.76244	3.97858	24.7358	17.215	24.9824	0.744439	0.0766132	6.01864	1.9462	1.603	23.1258	67.3031	73.7504	65.1646	12.0775	1.47082	0.663984	3.90789	14.1153	4.15447	0.417696	27.4291	3.35796	70.9754	40.2088	12.3382	2.34273	0.767352	2.45662	7.22316	21.6916	23.5818	13.4797	0.528875	0.0444072	5.81014	0.895805	3.91197	0.553348	1.86421	0.971132	0.148739	5.27395	4.35795	15.6971	3985.29
N	F	299	0.00714051	0.00322762	0.0706706	0.0528128	0.0143934	0.0251296	0.0465425	0.0337133	0.00406239	0.0937029	0.0171232	0.00375821	0.0284756	0.183394	0.0674974	959.367	436.642	94.8908	13103	155665	16.523	137.175	4103.37	189.231	1559.05	10750.1	0.125924	0.013998	0.309059	0.0356551	0.0960241	2.81268	0.511922	2.26471	0.528923	0.142325	7.68625	3.54705	0.570917	0.225666	0.0712328	0.0408631	665.16	24.0572	0.889401	0.00908237	0.734574	0.357566	0.0580031	0.216139	0.261455	0.268175	0.0875178	0.170265	2.97685	0.325802	0.033469	0.022456	0.11997	0.0295461	0.239223	0.625772	0.266006	0.658367	0.0548824	0.0986346	0.123033	0.24239	0.083269	0.079068	0.207832	0.0214587	2.31669	0.189286	1.08188	2.69192	0.484696	0.0382987	0.0603303	3.77519	2.01454	302.387	3.86323	2.72474	0.396447	73.8788	52.5148	81.8213	1.81306	0.202721	0.102656	0.231953	0.596333	0.457373	3.53585	11.5973	0.877794	0.0405853	0.0294634	0.206842	0.0577696	3.46696	0.684909	3.83838	0.132846	0.222624	0.151643	0.174067	0.169985	0.306495	0.0901452	1.20858	0.0378273	0.204939	0.101068	0.0121119	2.01367	2.41485	2.59568	3.48092	1.09252	0.652926	0.288459	0.275048	0.100529	0.018327	0.204495	0.00694861	0.0150911	0.374257	3.92206	29.3177	4.07117	0.683076	1.77321	10.7526	14.5724	3.83643	0.171515	0.407797	1.41399	2.86782	1.96609	16.5454	1.36103	0.113037	1.63495	5.56226	2.39614	0.951802	0.055114	0.334776	27.0276	151.181	102.412	11.0193	0.368163	1.90246	0.249668	1.33898	6.67101	17.159	57.7082	0.811165	0.200178	0.352892	0.0305102	4.18497	7.2246	7.02471	0.632263	0.0370823	1.80928	0.508757	0.278858	7.64713	8.80517	1.24266	1.99558	2.44654	17.7356	0.273128	3.72925	8.41481	1.77532	1.24385	0.349267	0.14909	0.801642	0.660499	0.333917	0.27507	0.439326	1.16131	0.0841707	7.64713	14.4852	0.214628	0.0585019	2.68888	13.6323	1.12103	0.33101	1.25932	6.10421	0.72485	0.0693259	0.86905	0.83723	0.0345056	0.0330488	0.894889	3.58226	0.997688	1.12021	0.0857022	0.273444	3.96588	0.961361	0.0267325	0.0653276	0.190052	0.316826	0.126992	0.250426	0.404099	0.41106	0.512288	0.13796	0.16744	0.148668	0.312653	0.732465	0.144714	0.0706138	0.238803	0.478625	0.963775	0.140645	0.0384703	0.319791	1.66865	0.214765	3.81368	0.197773	0.0984909	0.242466	0.870373	0.40695	0.291872	0.08026	1.30369	0.0884806	0.048491	0.075567	0.329052	0.0186472	0.0570342	0.20079	0.19951	0.0594275	0.075567	0.026899	0.457212	0.483739	0.536349	5.00374	0.191455	6.6826	3.84809	5.01771	0.352834	5.28444	2.54153	0.540607	0.442396	1.40388	0.0946062	0.0770795	0.96811	0.296912	0.261082	0.303644	10.5461	1.10872	0.0664458	6.52753	0.142905	19.6426	148.613	19.2989	0.0929716	0.334446	4.27057	0.3856	0.609106	18.1876	25.0053	0.710535	2.96592	0.167901	4.85296	15.8267	5.99616	0.736986	0.621901	2.99827	36.4547	35.9608	1.93413	3.28131	0.658428	12.476	3.71777	4.02799	6.41755	48.8821	1.46254	4.60816	0.137142	0.5382	0.530631	0.0550649	0.0841939	0.0320745	0.0158613	6.07269	2.71548	0.331861	2.25687	1.36709	2.68299	14.0423	10.4669	13.847	1.04522	0.0448408	2.46872	0.762604	0.951866	11.6347	33.9506	57.9651	41.3908	9.41467	1.99891	0.324371	1.9846	4.66224	1.97586	0.161104	11.144	2.1573	38.0188	24.3527	13.6041	3.28247	0.539502	1.30235	3.3673	10.4134	13.3532	10.5812	0.578128	0.0611391	1.45982	0.541998	2.50825	0.35787	2.01285	1.42832	0.12189	2.66867	2.02941	5.39587	2624.03
N	F	301	0.00539237	0.00152749	0.0794131	0.0381929	0.0169076	0.0341295	0.0389193	0.0144828	0.00507894	0.106713	0.0163893	0.00502062	0.0327762	0.111387	0.0293649	993.067	941.239	153.479	19709.9	157412	42.7856	187.08	6981.16	270.905	1258.27	7728.38	0.183042	0.0133482	0.335732	0.0485236	0.0543028	2.89368	0.382785	2.45378	0.573994	0.139937	6.74834	4.6204	0.710896	0.334518	0.0604719	0.0894174	717.946	28.5547	5.54082	0.00857489	1.0112	0.462602	0.0785884	0.256816	0.228019	0.401517	0.118811	0.147357	3.12254	0.303496	0.060586	0.0339272	0.216598	0.0263352	0.343016	0.823821	0.379116	0.7681	0.0803807	0.117058	0.125193	0.243731	0.0739363	0.0695715	0.216107	0.0237025	2.49229	0.220174	1.55987	3.06793	0.47879	0.0612508	0.110203	3.02162	2.13157	247.792	4.83385	2.70748	0.435554	50.8498	37.7057	56.0067	0.754219	0.151932	0.0799659	0.117448	0.309686	0.405905	3.48721	8.4357	0.580331	0.0256018	0.016804	0.190685	0.039923	3.04685	0.607474	3.48963	0.0981612	0.199207	0.123439	0.156453	0.126006	0.300919	0.0784306	1.12986	0.0492365	0.197648	0.102251	0.0105969	2.03987	3.13033	2.29028	3.93496	1.45735	0.59954	0.301174	0.260161	0.116886	0.0202127	0.171872	0.0213417	0.0137828	0.382185	3.88142	30.7118	4.13306	1.4741	2.86786	11.6836	27.4759	3.83614	0.0873841	0.593854	2.61114	4.3355	1.7814	15.4298	1.04576	0.0495025	2.57912	8.04025	2.99162	1.09732	0.0552773	0.345622	27.8167	138.58	98.5289	10.3737	0.310375	2.08633	0.24527	1.65755	6.66012	16.2942	45.1227	0.696546	0.22108	0.440294	0.222826	3.65266	7.19664	5.11093	0.417024	0.0538258	1.73996	0.657139	0.393853	7.89209	10.3039	1.14292	1.95405	3.08842	16.5524	0.304056	3.15966	8.1051	1.55193	1.38651	0.347472	0.0965867	0.726412	0.482489	0.233226	0.234846	0.357594	1.28462	0.108257	7.89209	15.6799	0.320708	0.0725707	3.03678	14.1259	1.18712	0.406724	1.18544	6.42442	0.723712	0.0506451	0.767349	1.66665	0.0695077	0.068696	1.36937	5.74808	1.49964	1.49788	0.120617	0.55628	6.57435	1.07526	0.0351902	0.1018	0.24483	0.415056	0.128306	0.285545	0.259851	0.329428	0.312872	0.121429	0.12533	0.10173	0.225167	0.455841	0.11765	0.0524886	0.214615	0.424578	0.569214	0.171762	0.0346666	0.238241	1.16365	0.225682	3.128	0.164308	0.103092	0.22192	0.667785	0.263098	0.19091	0.0813338	0.94949	0.0632848	0.0365343	0.0554386	0.256456	0.0267069	0.0722482	0.202902	0.243207	0.0523751	0.064786	0.0306605	0.479986	0.990141	0.579158	5.7331	0.263784	4.02143	2.95386	5.23878	0.430258	5.59895	2.196	0.623176	0.369759	1.48936	0.186264	0.123338	1.60272	0.35351	0.342404	0.379796	11.6642	1.24637	0.0640816	7.77031	0.20035	15.3811	173.883	22.7815	0.110285	0.398536	5.82527	0.504401	0.860549	22.1401	32.0606	0.738105	3.01056	0.225191	5.65668	16.5257	6.70356	0.702486	0.998334	3.07103	39.2878	33.2944	2.27312	3.09045	0.643703	13.524	2.80018	3.49352	7.49865	58.8289	1.93286	5.9503	0.145496	0.582747	0.568238	0.0561833	0.0725922	0.0176685	0.0217476	12.3686	3.41441	0.510606	5.89107	3.18745	4.69219	37.2276	26.6368	26.6214	1.18253	0.164976	6.07655	2.25375	1.16354	18.2915	64.0685	84.7066	43.2818	7.11778	0.95553	0.687556	4.50582	6.19646	2.37486	0.410522	20.6326	3.19014	28.4637	19.7258	7.04716	1.28265	0.452323	0.983633	3.7301	8.20712	12.025	6.152	0.366265	0.0328538	1.53686	0.620301	2.58253	0.232641	0.99479	0.356184	0.0652334	7.21048	5.45058	8.05013	2176.94
N	F	327	0.00682392	0.00221593	0.0785058	0.0576538	0.0181712	0.0219197	0.0626578	0.0311862	0.00309316	0.0983243	0.0223628	0.00367615	0.0322273	0.16532	0.0372647	1069.45	1579.48	115.903	22577.2	166376	40.5901	175.343	7199.46	287.605	893.188	17550.9	0.242045	0.0265091	0.471432	0.0506309	0.109022	2.70971	0.419454	2.19891	0.450892	0.244117	8.24742	4.56671	0.764676	0.402353	0.235401	0.18059	1215.42	26.6225	4.64933	0.0134533	0.924672	0.437024	0.129724	0.287597	0.312705	0.550801	0.123574	0.248581	3.56767	0.363169	0.0372021	0.0461653	0.235338	0.046417	0.363229	1.23554	0.386785	0.933638	0.0840119	0.177068	0.183966	0.453102	0.091262	0.0663425	0.262131	0.0232403	2.24617	0.160079	1.0452	2.54452	0.499333	0.0991809	0.0966075	3.80921	2.50325	389.559	6.69176	3.40878	0.6002	73.3663	53.9144	58.6498	1.28653	0.192964	0.115003	0.225812	0.639798	0.645761	5.46192	12.5419	1.3779	0.0337828	0.049053	0.340894	0.0456691	2.6532	0.607654	3.66653	0.107589	0.239671	0.122361	0.165666	0.133737	0.276123	0.0568526	1.07289	0.042869	0.63235	0.0990924	0.0210405	3.38469	4.73882	2.5142	2.17243	1.06317	1.16202	0.358405	0.309139	0.136663	0.0251102	0.248685	0.0683036	0.0383304	0.435558	4.23726	32.9225	4.99378	1.12274	1.91841	13.7887	44.8281	5.61408	0.173112	0.662854	4.83666	4.79835	2.30257	27.3913	1.35513	0.139163	4.00784	9.83751	3.5735	1.17657	0.104401	0.508378	55.5768	170.673	183.42	24.4216	0.683025	2.18177	0.430716	2.64635	8.26201	10.6308	100.556	1.31834	0.1072	0.789413	0.134711	5.19705	13.0076	11.7078	0.635452	0.126678	1.98989	0.642231	0.347959	9.1147	6.51283	2.05643	1.7842	2.41323	16.0761	0.347769	3.75346	6.74666	1.19201	2.64439	0.385335	0.124117	0.867757	0.801395	0.377833	0.274737	0.331862	1.87745	0.128102	9.1147	14.6973	0.226163	0.0527498	2.64697	12.7386	1.13281	0.299501	1.14554	5.55609	1.1424	0.0521095	1.05748	2.22963	0.140091	0.0690728	2.82768	10.1893	1.95103	2.80705	0.323671	1.32271	10.3301	2.68761	0.103683	0.26312	0.755073	2.00942	0.677705	0.245894	0.376704	0.198723	0.369787	0.113496	0.245161	0.162307	0.305686	0.373633	0.0953534	0.0930856	0.270953	0.266897	1.14133	0.129554	0.0576726	0.28285	1.26089	0.229417	2.97993	0.21342	0.152799	0.189878	1.189	0.465236	0.168299	0.0607342	0.730563	0.0784581	0.0609522	0.0355351	0.360244	0.0245972	0.117683	0.242021	0.269174	0.0634468	0.0729892	0.0488368	0.941043	3.28081	1.25254	14.7928	0.460178	11.965	5.92663	10.5391	0.833463	10.1866	3.70418	1.41193	0.719321	4.24738	0.301359	0.397426	2.75257	0.503836	0.551659	0.581166	18.5026	1.5309	0.099481	10.5805	0.23693	18.2709	177.989	26.9297	0.123698	0.426318	5.1654	0.704645	1.47218	30.4058	28.6801	0.858544	3.68673	0.251091	5.19748	26.7043	5.64999	0.669905	0.834999	4.60148	55.4689	50.1567	2.56403	5.25988	1.05653	11.5329	3.76693	6.13471	14.6509	80.3505	2.5157	10.8141	0.205137	1.24396	0.780899	0.0692076	0.0750185	0.0213404	0.028098	23.8744	5.41325	0.464503	7.76916	6.48967	6.27888	36.8884	58.8076	60.6756	2.63785	0.183828	10.6797	6.56485	3.0507	51.5833	102.332	99.5921	124.257	23.7894	3.17909	1.27862	12.1748	21.8431	8.01283	0.773988	66.2002	6.33361	76.1965	75.2483	25.8601	5.69453	2.73482	5.8426	9.81248	21.4391	29.415	32.179	1.66253	0.210382	2.23171	1.40595	4.54181	1.33433	4.90992	2.20892	0.352254	9.32215	13.7577	28.2527	4286.72
N	F	328	0.00443766	0.00236518	0.114706	0.0638707	0.0197682	0.0340607	0.074547	0.0400083	0.00601445	0.116784	0.0336209	0.00450111	0.0337672	0.152916	0.0466082	1169.33	1671.91	161.606	20064.2	150724	32.6072	191.476	9523.85	405.633	1803.53	23267.8	0.22566	0.023241	0.401691	0.0430084	0.0939118	3.15572	0.573777	2.90706	0.616563	0.188898	9.70286	4.38705	0.634115	0.342363	0.152767	0.127888	959.76	29.8653	4.92171	0.00815528	0.973847	0.387197	0.0762106	0.24134	0.277526	0.390997	0.111891	0.231964	3.54799	0.39626	0.0419078	0.0223843	0.126008	0.0275499	0.198299	0.611249	0.299334	1.0908	0.0838427	0.140447	0.143511	0.338462	0.100343	0.0540272	0.208496	0.0179638	2.59274	0.182587	1.60131	3.18664	0.465382	0.0686845	0.120047	4.28492	2.45161	345.031	7.89191	3.26479	0.6189	84.438	54.0236	43.9679	1.07592	0.210592	0.123616	0.208001	0.495478	0.452568	3.64296	13.1265	1.34826	0.0285914	0.0291057	0.240105	0.0464502	3.531	0.696967	4.02196	0.103887	0.171682	0.116583	0.124377	0.133954	0.227783	0.0576905	1.27359	0.0382154	0.22254	0.108068	0.00976424	2.12261	3.10479	2.22672	1.79004	1.20191	1.10499	0.325666	0.288745	0.12279	0.0172894	0.181233	0.0680412	0.0298415	0.603266	3.84115	31.711	6.44818	1.31439	2.12783	16.5664	43.5928	4.48878	0.154963	0.86258	4.41152	3.96465	2.73043	20.9791	2.07653	0.213718	3.82179	7.33586	3.73466	2.03388	0.154175	0.520362	60.798	154.68	116.865	29.9064	0.883871	3.58648	0.631695	2.68562	8.66272	38.6255	117.96	1.57364	0.340297	1.01218	0.33681	6.84692	17.6314	12.0991	0.965392	0.073723	1.86459	0.619219	0.332657	7.14695	8.24706	1.61978	1.6872	2.20216	26.0841	0.264259	4.44519	11.9738	4.49405	1.88192	0.20731	0.126674	0.821675	1.02899	0.277602	0.329447	0.324953	1.47727	0.129042	7.14695	15.7124	0.214406	0.0456739	3.07996	21.5288	1.79601	0.346107	1.72488	10.8717	1.66709	0.0822352	1.23008	1.14906	0.0647416	0.049149	1.65962	5.09201	1.02456	2.23884	0.22091	0.626653	7.4756	1.60834	0.0539494	0.156516	0.287954	1.01939	0.233495	0.220101	0.226798	0.546978	0.861745	0.137904	0.271216	0.253229	0.263385	0.398328	0.133462	0.136447	0.288764	0.361984	1.69565	0.250187	0.0704442	0.249042	0.965792	0.219268	5.14112	0.353829	0.131878	0.226254	1.54619	0.367467	0.154237	0.0678416	1.61386	0.181154	0.0481311	0.0637353	0.337681	0.0355113	0.0557076	0.110929	0.313864	0.0796402	0.078229	0.0376859	0.954577	3.75846	1.06764	12.5961	0.475828	9.17494	6.01539	14.3003	1.03142	6.70182	4.74699	1.55332	0.489253	3.82794	0.252529	0.183333	2.56125	0.568316	0.445622	0.490026	17.2164	1.92966	0.0847335	9.0376	0.266274	15.7236	191.833	31.93	0.14564	0.3984	4.59693	0.680387	1.08454	28.4233	29.5796	0.852924	3.04545	0.308022	6.44152	23.4206	5.91137	0.583281	1.00385	4.63292	51.3113	45.2642	2.53848	3.84848	0.92998	19.0408	4.77061	6.26954	10.6019	70.5629	2.33353	8.0848	0.210544	1.01566	0.73972	0.0713693	0.0969533	0.0261669	0.0345593	17.4703	3.73949	0.431678	6.06961	4.28073	5.91184	25.1673	38.7996	46.9889	1.44836	0.107936	6.65675	3.18236	1.81418	30.6917	69.3609	91.2185	68.8893	13.8292	3.05165	1.01421	4.40205	9.49709	4.21884	0.485628	27.6849	2.34452	64.1417	41.8093	20.6503	5.38441	1.75784	2.47202	6.99462	10.5654	35.574	23.2119	1.43454	0.103539	3.12644	1.3223	3.55033	0.535687	4.60384	3.08934	0.134837	7.18325	6.20367	11.7366	3930.76
N	F	329	0.00692642	0.00233757	0.115422	0.0788309	0.0244147	0.0251045	0.0797849	0.0370115	0.00622319	0.0992319	0.0263208	0.00477628	0.0369171	0.177938	0.0479462	1010.22	1287.25	111.719	18125.8	129068	23.1723	218.027	9727.03	312.048	1086.36	17313.4	0.215564	0.0192653	0.376945	0.0440258	0.150387	3.14745	0.444087	2.53296	0.568312	0.2716	9.53388	7.70372	1.02321	0.666845	0.160375	0.166186	906.403	21.4181	1.53194	0.0128967	0.921027	0.313887	0.11361	0.25618	0.273971	0.345418	0.0999811	0.213855	3.44252	0.372165	0.0491191	0.0304894	0.187701	0.0253044	0.274958	0.72361	0.295173	0.889874	0.0587062	0.108561	0.160344	0.325968	0.0895276	0.0534595	0.214493	0.0212646	2.03363	0.156786	1.16509	3.24241	0.410744	0.120062	0.0958184	3.09561	1.63647	299.005	5.45633	2.60569	0.51568	55.4782	34.6916	28.1641	0.690122	0.141142	0.0928324	0.107305	0.440102	0.415753	3.85588	13.1745	1.08977	0.0232397	0.0209678	0.201679	0.0327795	3.4909	0.722481	3.90269	0.0957617	0.214474	0.11278	0.15166	0.11948	0.27663	0.0699662	1.15114	0.0509968	0.206501	0.0826352	0.00688407	3.10263	3.81058	1.7997	1.15237	1.17101	1.07906	0.453218	0.419957	0.144514	0.0246412	0.231805	0.0212517	0.0193498	0.25816	4.15239	36.6668	5.35469	1.02191	1.55585	14.2829	34.4235	4.37002	0.116617	0.636596	3.34971	3.45786	2.32088	18.259	2.17453	0.178678	3.49462	7.47729	4.10291	1.60331	0.138447	0.467634	43.239	143.506	192.408	29.3696	0.873645	3.87756	0.538673	2.92159	7.46311	18.4934	132.064	1.52135	0.121507	0.842102	0.0790739	4.67236	13.9585	11.1562	0.905516	0.0769945	2.37035	0.735169	0.319591	9.60599	12.1955	1.38252	2.24789	2.78064	34.6943	0.495849	6.37029	11.9805	2.54171	2.25909	0.361099	0.194388	1.41994	1.08639	0.47235	0.459089	0.710198	1.30655	0.10026	9.60599	16.1441	0.397935	0.16155	2.66948	25.7915	3.07186	0.789894	2.43821	9.47118	1.6904	0.110509	1.38332	1.76645	0.12657	0.0590228	2.23911	4.97411	1.3869	3.6178	0.319157	1.13126	11.5548	2.60721	0.124452	0.2561	0.595298	2.27775	0.670975	0.257994	0.410269	0.391481	0.548285	0.115696	0.298283	0.293831	0.426808	0.581348	0.25549	0.259385	0.288977	0.354168	1.62898	0.653803	0.117389	0.457614	1.64822	0.526205	9.59928	0.537303	0.167601	0.341446	2.07414	0.597562	0.164355	0.145629	2.30445	0.214382	0.0560859	0.0610786	0.514604	0.0650124	0.101622	0.265498	0.487647	0.0742634	0.0948136	0.0569438	1.15783	2.36699	1.27368	13.4994	0.391878	9.15532	4.29434	9.73366	0.644533	6.71244	4.22733	1.38622	0.602238	4.20102	0.203421	0.409426	1.71213	0.320749	0.313588	0.478111	13.1375	1.10255	0.084381	7.50735	0.166921	18.3574	191.54	26.5663	0.118025	0.412374	4.53924	0.55293	1.57187	24.023	26.3215	0.805891	3.76085	0.293529	5.26341	20.9637	5.85266	0.873563	0.775053	4.57722	56.2215	42.7988	2.52389	4.42205	1.07796	7.68946	6.48387	4.95386	12.5827	66.4521	2.73408	8.70201	0.16171	1.08161	0.617862	0.0688661	0.0748532	0.0151349	0.0224397	25.8317	5.17858	0.646675	8.34396	7.96713	6.12631	48.3966	51.1095	70.3209	2.2495	0.19558	11.5238	8.24524	3.38999	58.735	95.8997	107.742	129.521	21.8489	3.38538	1.59147	11.9387	23.5564	9.90251	0.722188	64.47	4.66238	113.855	75.4177	31.3112	7.19646	1.93354	6.19251	12.9962	28.6407	48.298	38.1174	2.92608	0.313709	2.11929	1.7104	4.45863	0.800327	10.0449	4.50716	0.382041	10.574	16.971	29.2819	5385.97
N	F	330	0.0181073	0.00421804	0.240188	0.129394	0.0203605	0.0569997	0.1438	0.0708281	0.00646069	0.15495	0.0418377	0.00660424	0.0554715	0.210492	0.0463494	1069.07	1291.12	158.045	22348.8	150040	19.7875	203.544	6842.26	231.773	1253.99	18350	0.311912	0.0228185	0.511964	0.0582312	0.21747	5.11131	0.795468	5.08155	0.647982	0.42472	11.6712	6.14519	0.944304	0.637705	0.287337	0.232926	1091.03	31.2521	2.41851	0.00961797	0.953732	0.477334	0.126915	0.339038	0.459084	0.541434	0.107998	0.123322	2.83831	0.285866	0.0402581	0.0487716	0.209555	0.0272495	0.364456	0.987654	0.299175	0.934118	0.0736079	0.156734	0.139427	0.370536	0.130072	0.0700539	0.211675	0.0198234	2.38336	0.180601	1.30898	3.87589	0.395382	0.139242	0.0866812	5.65639	3.05216	459.537	7.94926	3.98372	0.798739	118.752	92.1105	93.8925	1.55914	0.233811	0.160873	0.20781	0.573428	0.670142	5.68896	18.4076	2.07236	0.0314465	0.0314175	0.355184	0.0483542	4.38842	0.776646	5.17286	0.112774	0.215376	0.131244	0.170175	0.134879	0.295879	0.0750977	1.64531	0.072601	0.29394	0.169925	0.0155549	1.99633	3.18154	2.37915	3.23692	1.46548	0.908788	0.53783	0.513462	0.202546	0.0384405	0.262865	0.0554928	0.0478117	0.510694	4.30531	34.6768	5.61828	1.66036	2.85732	13.6854	35.2357	4.81077	0.143707	0.872427	3.04526	3.55976	2.72993	16.3791	1.57602	0.192801	3.28837	8.15031	3.39861	1.02648	0.123083	0.509241	52.594	165.96	150.52	21.4034	0.537091	2.57166	0.305508	2.25555	5.15719	13.5704	77.3855	1.15521	0.237324	0.555879	0.0688066	6.10042	10.129	5.31972	0.764207	0.0680682	1.62567	0.548041	0.300203	7.17059	10.6251	1.42398	1.94633	2.75801	25.12	0.372374	3.21822	9.6677	1.43913	2.82473	0.253756	0.106531	0.717218	0.548296	0.260422	0.240827	0.29708	1.35399	0.112216	7.17059	14.9373	0.277781	0.0963292	2.61863	17.1335	2.02985	0.359363	1.60463	9.16941	1.17001	0.0657726	0.890238	0.763345	0.0464915	0.0342266	0.869878	2.97887	0.879836	1.15698	0.114901	0.38003	4.46162	0.965857	0.0256656	0.106847	0.325231	0.423595	0.108506	0.338195	0.551434	0.869651	0.673376	0.26236	0.262212	0.213318	0.416921	0.644382	0.278058	0.130695	0.33104	0.775689	1.14112	0.301924	0.0478368	0.410553	2.33213	0.521872	6.16054	0.391824	0.157549	0.476691	1.2652	0.614122	0.250777	0.166057	1.52037	0.160799	0.0621198	0.0963114	0.393527	0.0378869	0.11615	0.416231	0.438018	0.0750749	0.0627662	0.0264256	0.490646	1.84509	0.925419	9.68559	0.374099	7.91864	5.31004	9.98552	0.700377	8.67924	5.54567	0.871511	0.785434	2.59454	0.262901	0.243326	2.11866	0.30315	0.381135	0.671061	17.5801	1.5251	0.110522	9.01905	0.229104	30.756	186.436	29.2958	0.161276	0.337058	7.48881	0.643482	2.41482	31.3721	39.8838	1.34546	3.07171	0.617854	5.37477	23.1308	6.52701	0.801512	0.854351	5.42522	74.6334	46.5769	2.50446	6.15175	1.23548	7.97242	3.10224	6.99136	13.2286	75.767	3.16873	10.2889	0.270456	1.57709	0.849495	0.107983	0.164378	0.0497245	0.0561562	17.7919	4.646	1.25066	12.6875	7.12914	12.6547	51.8324	43.8479	38.041	1.52354	0.333603	14.0522	4.76383	1.91552	63.9831	84.7295	99.8831	60.6644	11.7795	2.0919	1.83932	6.46333	11.2103	4.62998	0.834767	35.2532	3.07221	55.9958	28.5144	15.1757	2.94428	1.06034	1.70864	6.2615	15.5892	22.4589	14.4837	0.588831	0.0605589	2.65914	2.14534	3.11645	0.430224	2.02049	0.942793	0.269933	14.6866	9.4835	13.9742	4925.79
N	F	332	0.00308068	0.00151623	0.045001	0.0307467	0.0224912	0.0201079	0.0471827	0.0196487	0.00460062	0.111763	0.0169256	0.00398938	0.0421563	0.157825	0.063606	777.312	332.045	130.321	13903.6	140194	25.359	131.481	3121.69	108.341	634.486	7393.19	0.247957	0.0222035	0.510609	0.0574812	0.125902	4.51981	0.789779	2.95539	0.792067	0.205566	5.6128	5.27118	0.835235	0.209104	0.111149	0.126478	894.729	23.518	4.19677	0.00843735	0.586738	0.29612	0.0596365	0.233321	0.192661	0.218627	0.0573462	0.170209	3.44251	0.303643	0.039529	0.0285812	0.208824	0.022909	0.220092	0.695321	0.302619	0.519946	0.0404102	0.0721633	0.0666013	0.157764	0.0668841	0.0548477	0.178959	0.0109259	2.36546	0.137298	0.879308	2.70188	0.270471	0.0367238	0.059696	1.39529	1.34814	269.716	2.49144	2.15214	0.286819	63.9085	30.8954	44.6064	0.398175	0.154251	0.0728086	0.122808	0.347092	0.331153	1.99912	8.42782	0.359091	0.0223296	0.0167592	0.125416	0.0352538	2.6263	0.616687	3.34439	0.110143	0.226964	0.119098	0.157918	0.125368	0.251345	0.0766629	1.03287	0.0266489	0.168982	0.0768546	0.00767971	2.38965	4.02649	1.29257	2.39159	1.11541	0.632187	0.499164	0.406545	0.142664	0.0276261	0.20589	0.0165896	0.0162196	0.15213	4.07035	30.3454	3.82682	0.463357	1.38723	7.9868	12.6875	1.7165	0.0229688	0.31619	1.42227	2.69388	1.80725	8.17246	0.440133	0.0180269	1.71269	6.34949	1.72485	0.659399	0.0219379	0.336773	24.2336	156.218	79.9207	6.42275	0.155519	1.66624	0.257881	1.10496	6.39766	11.033	79.8583	0.277052	0.126261	0.386398	0.134239	3.16761	9.12563	6.85092	0.517852	0.0448728	1.66378	0.459489	0.188889	6.89128	8.31593	0.974558	2.00703	2.06932	16.1312	0.302544	3.68631	8.02797	2.12362	1.05114	0.407393	0.104641	0.885284	0.776578	0.260761	0.414641	0.396187	1.11102	0.082855	6.89128	15.5471	0.155577	0.0566511	2.05201	16.6587	1.12122	0.27048	1.14696	5.38318	1.10325	0.0519104	0.81511	1.90747	0.0432727	0.0674275	1.3474	9.1561	1.23145	2.55165	0.094124	0.663144	10.1975	1.57113	0.0390057	0.145022	0.31674	0.948002	0.207904	0.253449	0.41937	1.12913	2.8654	0.26753	0.863173	0.201967	0.302844	0.822887	0.172562	0.085321	0.243477	0.458366	1.24716	0.243023	0.0499515	0.311749	2.01606	0.298373	7.28767	0.189955	0.117138	0.289403	1.54752	0.315729	0.257002	0.0921482	1.47203	0.072214	0.0417143	0.056825	0.447866	0.0474469	0.0576877	0.236474	0.340514	0.0982054	0.16759	0.0644035	0.309254	0.626361	0.456878	4.6325	0.237365	5.63191	3.29113	5.09852	0.364224	6.06664	2.08945	0.888579	0.460926	1.94073	0.127615	0.184296	1.68026	0.378871	0.233245	0.302363	10.3836	0.855019	0.0769548	7.27727	0.176081	21.456	160.084	20.5602	0.092942	0.370386	4.40276	0.402324	0.801247	19.5961	23.2586	0.74817	3.04128	0.215235	5.01949	15.0298	5.19803	0.96299	0.468012	3.24938	36.0549	26.0805	1.34806	2.85805	0.432917	10.9503	4.05572	4.51992	6.22278	37.4762	1.50511	3.77348	0.126068	0.526011	0.417489	0.074267	0.0915699	0.0304976	0.0471066	18.9719	4.60663	1.46821	9.07967	5.6178	24.1979	53.9335	29.8367	71.8099	1.81808	0.417673	15.3722	4.08141	3.6109	106.735	85.9977	109.013	164.142	26.9391	2.61027	3.44559	8.18973	21.4866	8.40106	1.8205	76.1539	9.16884	106.453	106.541	35.68	5.28452	2.43307	5.80847	11.921	26.3011	39.3376	38.023	2.7568	0.165143	2.21505	2.75545	7.13684	1.20051	5.86146	3.30235	0.298972	10.5436	8.79921	25.6069	3301.29
N	F	333	0.0114197	0.00339445	0.144508	0.0699492	0.0100286	0.0298698	0.0996047	0.0423591	0.00305432	0.0985053	0.027528	0.00288001	0.029698	0.16379	0.036594	913.162	1106.19	124.373	19433	133178	24.9987	158.971	7185.31	184.851	1007.62	8945.88	0.225628	0.0204149	0.516875	0.063675	0.146181	3.13968	0.504618	2.90124	0.594712	0.1926	9.05574	4.26695	0.814586	0.250956	0.14301	0.0820044	962.665	28.6881	6.95873	0.0100829	0.839831	0.314896	0.0562141	0.170379	0.173111	0.26315	0.0942419	0.194501	2.62164	0.314438	0.0364786	0.0359667	0.18362	0.0227873	0.203549	0.570384	0.182953	0.655104	0.0631471	0.110734	0.10084	0.264411	0.078151	0.109372	0.289139	0.0278639	2.32317	0.198798	1.26486	2.73092	0.337041	0.100308	0.0604973	2.02277	1.39574	280.558	3.1464	1.93623	0.28636	44.2174	33.1744	29.7938	0.611006	0.104626	0.0818022	0.130974	0.432149	0.470127	5.06409	7.93387	0.65528	0.0198114	0.0169715	0.188535	0.0373559	2.202	0.478752	3.042	0.0705413	0.144341	0.0834655	0.0922685	0.0984042	0.211772	0.0384031	0.806256	0.0329082	0.166346	0.099088	0.00802683	4.7011	5.07216	2.62871	1.79574	1.10687	1.10098	0.451625	0.35697	0.169433	0.016946	0.178295	0.0421332	0.0136577	0.206296	3.59948	32.6944	5.15204	0.660398	1.4113	12.5566	25.2705	3.99836	0.111344	0.460841	2.67565	4.51772	1.76926	21.2496	1.13503	0.0821129	2.66893	7.33621	5.32284	1.26691	0.0818064	0.439287	35.0443	164.379	171.785	18.3038	0.400336	2.08351	0.369936	3.24935	6.42742	22.5698	95.2074	0.883349	0.214458	0.556341	0.169478	4.8749	9.91414	10.7518	0.511636	0.0833785	1.74676	0.54152	0.217226	7.84764	8.08986	1.92147	1.92711	3.15979	19.2707	0.440451	3.73977	8.58884	1.63499	1.40036	0.27168	0.11044	0.710133	0.704159	0.259738	0.182314	0.257059	1.46936	0.0961131	7.84764	14.8994	0.296689	0.122781	3.31823	16.2252	1.63782	0.433599	1.69485	6.8603	1.05568	0.0574593	0.84577	3.13887	0.140671	0.11951	3.46934	12.5247	3.09612	4.96393	0.365437	2.64961	15.0843	2.84612	0.0952198	0.275888	0.728383	2.47654	0.915507	0.339626	0.342589	0.528683	0.661967	0.180482	0.294646	0.23854	0.318818	0.523787	0.215515	0.134589	0.253923	0.408103	1.48086	0.260496	0.0708017	0.419463	1.47031	0.410909	4.73831	0.291516	0.117205	0.261133	1.48239	0.416922	0.264606	0.141643	1.52712	0.139808	0.0451278	0.087499	0.429705	0.0321781	0.0506707	0.124298	0.194079	0.0547126	0.0791797	0.029235	2.20863	2.03129	1.06009	12.8436	0.426007	7.82437	6.38276	10.6855	0.583933	13.9906	3.25723	1.13602	0.582128	3.07324	0.173545	0.309357	1.65651	0.342207	0.343862	0.448478	14.4767	1.2212	0.0860045	8.30619	0.208079	22.1225	186.384	27.1048	0.119409	0.340015	3.61289	0.543618	1.02358	24.4408	23.4799	0.832293	3.55104	0.258822	5.70106	21.0619	5.85051	0.751394	1.09967	5.10691	61.7117	45.3612	2.13037	4.86179	0.865895	20.0072	3.83008	4.96927	11.2819	62.7412	1.99738	5.99793	0.103679	0.781306	0.460196	0.0844819	0.062528	0.022692	0.0275138	20.6794	4.3398	0.414689	7.37255	5.6481	6.61262	41.1129	40.0155	79.2376	2.26391	0.110978	10.2482	5.64477	3.67872	57.2053	91.5704	96.9018	151.728	35.9267	3.69904	1.01408	9.45236	21.5834	8.06533	0.88063	82.0181	5.39152	85.9912	91.2864	36.4685	6.4563	2.46403	7.1437	6.16848	21.4371	27.924	28.7575	1.40165	0.179293	1.66141	1.25454	6.51011	1.12595	4.8261	2.24199	0.212355	9.01433	12.153	26.014	3448.71
N	F	335	0.00301406	0.00251691	0.049017	0.0346652	0.0148576	0.0219544	0.0347949	0.0327777	0.00342303	0.0983617	0.0176754	0.00421588	0.0333752	0.141169	0.0774785	673.241	193.949	102.297	9816.59	112635	14.5522	116.226	3475.69	117.674	873.711	6581.84	0.151535	0.026667	0.231421	0.0398407	0.104934	1.85073	0.548816	2.11725	0.541104	0.204053	6.4219	3.2769	0.673928	0.326438	0.0653965	0.0562025	951.618	19.6848	10.2557	0.0139159	0.718676	0.197952	0.040148	0.164486	0.170755	0.200105	0.0798019	0.202769	3.68672	0.311561	0.0585487	0.0269221	0.161006	0.0240492	0.227245	0.640811	0.32511	0.558552	0.0469192	0.0849313	0.0734148	0.158584	0.0451591	0.0738497	0.192647	0.0144217	2.23675	0.17379	1.143	2.62825	0.410079	0.0367954	0.054805	2.49494	2.44904	273.009	2.99526	3.20309	0.367064	72.8738	34.5249	49.8945	0.434676	0.222366	0.101622	0.170785	0.409476	0.393841	2.88251	8.82749	0.492539	0.0361937	0.0198558	0.139795	0.0448767	4.29519	0.923097	5.05372	0.164727	0.371904	0.165863	0.266323	0.147176	0.302798	0.125979	1.0532	0.0543385	0.220355	0.119646	0.0132351	1.3791	2.06745	0.888244	1.42675	0.698789	0.59679	0.418684	0.367258	0.206505	0.0251486	0.134295	0.00794421	0.00769201	0.178752	4.89353	28.6816	3.655	0.82184	2.58622	9.83418	11.4632	2.75921	0.0351136	0.521561	1.70256	3.83871	2.0109	8.32251	0.643885	0.0284055	2.06013	7.47035	2.69635	0.918106	0.037656	0.402687	23.5626	162.744	80.6973	5.64438	0.285192	1.98398	0.473147	1.58542	4.69778	13.3964	68.6638	0.511048	0.170929	0.643695	0.460429	4.1025	12.214	6.90425	0.417478	0.0392792	1.76085	0.457929	0.162903	6.22901	10.417	1.5618	1.89012	1.34268	14.2401	0.274739	2.93282	8.09456	1.90152	1.4084	0.304277	0.10473	0.679936	0.748389	0.244387	0.270596	0.422648	1.3639	0.111438	6.22901	9.31544	0.227008	0.0562098	1.72107	8.28829	0.700406	0.35345	0.839472	4.57294	0.839986	0.0519014	0.848653	0.64763	0.0247399	0.0358453	0.659526	2.8199	0.623421	0.794477	0.0366363	0.293215	3.06389	0.476865	0.0337325	0.0532267	0.101853	0.460764	0.10534	0.256818	0.258723	0.466363	0.401865	0.107494	0.22114	0.17013	0.186304	0.469465	0.0912993	0.0612825	0.153591	0.27549	1.02614	0.19947	0.04872	0.177853	1.09155	0.141601	3.39767	0.118391	0.0648525	0.162417	1.04467	0.256818	0.191987	0.0631456	1.10693	0.0557142	0.026426	0.0416217	0.437564	0.0201291	0.0373232	0.176864	0.162053	0.0703167	0.0393216	0.039613	0.26388	0.295253	0.333684	4.2738	0.289011	3.76122	3.68207	4.10045	0.370158	5.09494	2.00064	0.54979	0.250906	1.47708	0.0691561	0.0827747	1.44102	0.289189	0.439147	0.448987	13.7495	1.3985	0.0934225	8.63558	0.245697	25.3325	172.877	20.6584	0.129344	0.322228	6.80646	0.590766	0.699177	17.5746	22.9612	0.824218	2.67531	0.188409	3.84741	18.4113	5.81642	0.856854	0.855893	4.01243	46.4848	40.5544	2.31857	4.39006	0.737368	17.8241	3.09877	4.47862	7.09975	47.5072	2.40841	6.0783	0.172892	0.610744	0.481432	0.0664396	0.0824097	0.0268092	0.0198089	7.11363	2.06223	0.246964	3.20234	2.81242	1.96543	17.9501	14.9064	30.8558	1.12983	0.0382347	3.67465	1.32009	1.96177	14.7514	49.7158	96.254	86.0275	10.1341	1.03728	0.409488	3.27771	9.04904	4.63835	0.291968	16.2358	3.94902	54.8646	30.4909	11.6868	1.51491	0.448725	0.895199	3.82862	8.32743	10.8351	8.27972	0.67344	0.0414095	1.5884	0.762672	4.58565	0.36221	1.13705	0.510635	0.0845154	3.92864	3.42676	10.7202	1434.42
N	F	336	0.0178025	0.00348372	0.176056	0.102085	0.0226072	0.040823	0.117319	0.0519673	0.00751667	0.165685	0.0395513	0.00858094	0.0542596	0.238033	0.0605777	1088.5	993.651	216.161	18843.6	164245	28.3491	197.88	5528.95	267.064	1576.07	18679.2	0.374704	0.0382698	0.493322	0.0719145	0.234117	4.62027	0.819425	4.60363	0.978273	0.368198	11.3841	6.36478	1.08235	0.958315	0.23208	0.190545	1123.01	29.3143	11.51	0.0080669	0.898937	0.39107	0.133894	0.282446	0.342692	0.343587	0.140218	0.187123	3.45858	0.302166	0.0788272	0.0515138	0.255639	0.0300321	0.4189	0.785018	0.308153	1.07362	0.0781229	0.174544	0.172924	0.372978	0.059816	0.103289	0.307751	0.0353363	3.13421	0.224757	1.65963	3.14964	0.554884	0.0724278	0.0990695	3.4974	3.48657	360.033	6.39689	4.5022	0.684351	98.2966	52.1507	66.6025	0.813388	0.231797	0.154429	0.163172	0.522573	0.793781	4.85124	14.9204	1.96586	0.0261515	0.033141	0.273727	0.0450519	5.45382	1.38491	5.5621	0.19168	0.357149	0.187936	0.228911	0.168689	0.341789	0.100136	1.97451	0.104292	0.490328	0.197262	0.0190377	2.9629	4.44547	1.55662	2.38145	1.54259	1.32296	0.859859	0.832542	0.327887	0.0406917	0.26004	0.0974995	0.0642627	0.325898	6.53025	38.8934	6.86685	1.81963	2.72202	14.0818	27.5278	4.21317	0.0766912	0.73039	3.39055	4.76429	2.93631	15.628	1.38222	0.126956	3.79185	9.68781	4.04694	1.56425	0.161123	0.574424	37.4856	162.905	107.561	26.6065	0.651235	3.29771	0.682658	2.22389	7.23403	27.0894	106.676	1.32333	0.389264	0.865135	0.435149	5.21899	14.694	8.20075	0.677834	0.0905506	2.2367	0.555389	0.288278	7.19396	10.7543	2.16639	2.4998	3.99343	22.533	0.398101	5.26529	9.90276	3.57057	2.74872	0.288708	0.137855	0.873075	1.23386	0.340913	0.246814	0.404298	1.88345	0.19091	7.19396	18.6855	0.438152	0.206757	4.11425	22.8305	4.16894	0.648447	2.95314	9.28207	1.61538	0.0925239	1.57452	1.01259	0.0551706	0.0449478	0.73215	4.03609	0.605528	1.72012	0.167937	0.549574	6.97392	1.27953	0.0605539	0.10734	0.27892	0.862382	0.215582	0.266011	0.397548	0.904567	1.46362	0.232188	0.502104	0.271633	0.260551	0.707843	0.21283	0.23693	0.229024	0.427477	1.08025	0.378353	0.0863067	0.40838	1.85356	0.405802	8.77769	0.877531	0.129743	0.32278	1.82291	0.321758	0.248458	0.120183	1.52102	0.261334	0.0474491	0.0667311	0.504224	0.0467966	0.069613	0.181912	0.293351	0.0789223	0.0644038	0.0358125	0.415496	0.697739	0.353988	4.02721	0.277886	2.70817	1.80218	5.4446	0.445023	5.144	2.35579	0.492698	0.37882	1.94478	0.372111	0.358344	2.16936	0.538354	0.622757	0.861365	17.7872	2.45105	0.147909	11.6737	0.342583	32.6193	216.732	37.9235	0.187439	0.420128	7.97364	0.974085	3.53607	40.8103	49.7454	1.44084	3.10087	0.542002	6.74889	27.5728	9.90956	1.17088	1.3369	5.35807	75.0516	57.8005	3.753	6.5026	1.19532	24.9296	5.27917	6.61436	11.344	85.65	3.64669	12.0424	0.264308	1.23434	0.780654	0.109592	0.0965055	0.0315675	0.0342016	19.8755	4.51288	0.740421	13.1273	9.21222	6.81994	54.6198	47.3659	57.5776	1.80143	0.140744	13.0033	6.88089	3.29155	45.6962	104.348	143.114	92.9928	16.977	2.2215	1.71762	9.3679	20.1056	7.56045	0.647547	40.0696	6.59606	86.8599	46.7452	19.1717	3.93398	1.07763	2.75401	8.22656	19.1174	37.2017	26.3443	1.50144	0.174737	2.58662	1.4063	5.31369	0.578488	3.92955	1.47181	0.188737	15.8105	16.3548	24.9347	3354.85
N	F	337	0.00978378	0.00323026	0.135569	0.105339	0.0287666	0.0456474	0.102288	0.0532548	0.00590084	0.166204	0.0412274	0.00892567	0.0542641	0.234461	0.0463324	922.236	825.261	200.104	21139.4	127332	30.5863	138.639	6072.64	204.08	1105.61	13104	0.39699	0.0331106	0.686108	0.0695257	0.204561	6.32089	1.03024	7.94958	1.5877	0.385168	19.4784	7.39286	1.52277	1.29981	0.243947	0.18279	1077.81	32.5482	10.2271	0.0123814	1.08779	0.561571	0.131304	0.350172	0.479346	0.544345	0.173992	0.242207	3.51468	0.32774	0.0505014	0.0550469	0.251566	0.0499516	0.453193	0.937778	0.295506	0.868886	0.0898713	0.178716	0.169564	0.361465	0.131568	0.10078	0.464181	0.0477043	4.86596	0.312329	2.43047	5.98649	1.1339	0.0818132	0.15672	3.85539	4.26232	399.799	6.68429	5.95867	0.883788	125.625	75.8784	82.423	0.616559	0.30051	0.214606	0.224622	0.694233	0.73213	5.07543	15.3693	1.15299	0.0367651	0.0358134	0.269872	0.0472161	4.41206	1.26626	5.74181	0.170675	0.336821	0.172945	0.233642	0.206438	0.311969	0.0823203	1.84261	0.086594	0.411073	0.202924	0.0207651	2.96119	4.61673	2.17811	2.95148	1.62742	1.39258	0.64663	0.603676	0.257091	0.0368487	0.270775	0.0123461	0.00955986	0.42828	6.27221	44.1403	6.17151	1.96499	4.27717	15.0318	28.1083	5.43492	0.0747616	1.02652	3.99537	5.42309	3.46255	15.1592	1.31806	0.0943417	4.46232	12.9699	4.35066	1.81011	0.107481	0.669342	52.9529	183.708	147.339	14.827	0.509554	3.86928	0.598724	2.16403	6.06808	21.9683	95.3064	1.10474	0.387293	0.926056	0.322821	4.73955	13.0909	10.5344	0.84454	0.0692898	1.98597	0.736065	0.295587	9.75349	9.36663	2.66563	2.71619	4.06194	21.349	0.495293	5.92358	9.32408	2.24138	3.37188	0.398451	0.173347	1.10915	1.11192	0.36925	0.280947	0.403024	2.75216	0.214865	9.75349	19.6785	0.370847	0.0962675	3.67439	19.2601	1.63447	0.540518	1.91548	9.08798	1.43584	0.0845555	1.29004	1.33604	0.0742865	0.0694192	1.08955	5.52293	0.824842	1.65761	0.105244	0.626174	7.99852	1.23772	0.0700419	0.081821	0.296368	0.777393	0.217204	0.330149	0.623642	0.388141	0.626381	0.266967	0.337102	0.297011	0.436483	0.703667	0.244176	0.157737	0.26432	0.587028	1.36899	0.259992	0.0833155	0.510748	2.56433	0.508797	6.06045	0.39415	0.153461	0.459055	1.91968	0.735372	0.289113	0.123531	1.398	0.11556	0.0521396	0.10677	0.470845	0.0445532	0.113173	0.35104	0.372813	0.0758121	0.0605874	0.0580033	0.273744	0.918336	0.779698	9.10067	0.336294	7.65158	3.74817	6.37526	0.608903	9.01441	3.11026	0.697895	0.736274	2.51893	0.0816912	0.120483	1.0466	0.209295	0.76649	0.883007	26.2196	1.82701	0.185496	15.2011	0.38317	31.9625	238.839	32.5804	0.205975	0.402839	12.3649	1.04106	1.82085	40.7475	44.821	1.40975	3.92821	0.729675	6.58372	26.3412	7.35877	0.955092	1.22643	6.40513	76.884	53.1982	3.03689	6.94678	1.03739	26.4785	5.633	6.33665	12.7053	74.6605	3.57252	13.4847	0.277827	1.24607	0.721378	0.144943	0.12494	0.033077	0.0352276	30.106	5.7469	0.581044	13.536	9.49478	5.51833	35.6165	47.8342	80.0363	1.90621	0.142479	14.659	5.87487	3.1831	49.0568	102.906	108.828	128.766	19.5456	2.19098	1.47885	10.1939	23.8699	8.95647	0.612941	56.6033	5.6723	87.5867	65.244	22.0529	3.27725	1.27694	3.28163	6.92416	19.6168	28.2384	23.8933	1.2088	0.0960993	3.01011	1.46975	5.87896	0.819768	3.54928	1.23032	0.182286	15.6866	14.2287	28.4431	5045.43
N	F	339	0.00446068	0.00133995	0.0773719	0.05518	0.0104578	0.0301216	0.059885	0.0257648	0.00423913	0.15716	0.0269052	0.0051997	0.0669087	0.225146	0.0672987	1322.01	1420.61	280.945	23771.9	154458	37.5373	234.473	7847.97	300.921	1184.98	7803.73	0.387017	0.0333904	0.518435	0.0737143	0.219922	5.09077	0.854934	4.50738	0.942995	0.412783	17.2204	6.76736	1.2324	0.468995	0.304671	0.205484	1019.48	37.9895	16.465	0.0182644	1.38827	0.554716	0.133935	0.45452	0.467378	0.524628	0.122157	0.275003	4.61432	0.474725	0.0652773	0.0687245	0.332046	0.0385258	0.60168	1.12527	0.426486	0.896529	0.0829097	0.168626	0.132756	0.313552	0.163897	0.0836075	0.407878	0.0333603	3.8773	0.343935	2.01098	5.87201	0.750608	0.0765359	0.12296	3.67821	2.44352	421.547	6.47007	3.58344	0.636414	126.619	60.2213	68.2368	0.725865	0.241683	0.149532	0.206699	0.604732	0.724067	6.41631	12.2756	0.819942	0.0371744	0.0305594	0.313743	0.0579217	6.56116	0.93778	6.82462	0.114101	0.273273	0.122863	0.157669	0.13448	0.26926	0.0924083	1.82147	0.0589464	0.782467	0.189634	0.0392976	2.35379	4.10421	2.06588	3.36294	1.33089	0.508013	0.643528	0.469608	0.234866	0.022316	0.265636	0.0100039	0.0178775	0.387456	5.86213	47.5854	8.48474	1.26038	2.78463	21.0406	36.3451	5.38344	0.0658553	0.649034	3.04009	4.26632	3.85055	17.4464	1.31555	0.0836797	3.04811	9.76762	4.2649	1.19131	0.065124	0.788077	53.9279	215.863	195.169	16.8445	0.298476	2.71633	0.191753	4.7111	6.24813	24.7839	52.1758	0.71822	0.310137	0.3368	0.479185	4.88746	7.29668	5.16266	0.580879	0.0746185	2.44181	0.686215	0.330817	8.81853	13.4971	2.52343	2.61282	4.07802	41.5318	0.508908	4.8784	13.3776	2.77786	2.46951	0.338538	0.148313	0.843739	0.56764	0.271771	0.362864	0.427407	1.94598	0.165519	8.81853	21.1641	0.300645	0.104324	3.5228	20.6859	1.57766	0.4013	2.02728	9.49216	0.796703	0.0817563	0.976374	1.5306	0.0578552	0.0455902	1.77021	6.80276	1.33645	1.84821	0.155014	0.891378	7.82186	1.17352	0.0153149	0.232167	0.34368	0.402123	0.123377	0.380186	0.487371	1.02869	0.795404	0.209474	0.182958	0.12667	0.435616	0.736504	0.258189	0.14149	0.362465	0.650043	0.953374	0.323814	0.0300608	0.526125	2.22235	0.482493	7.01255	0.24792	0.178602	0.372146	0.86198	0.531749	0.208803	0.140184	2.10668	0.131949	0.0553462	0.0693833	0.23766	0.0421299	0.0703813	0.250159	0.304208	0.03326	0.0608958	0.0157066	1.20383	2.56527	1.15401	13.3067	0.550605	9.21586	6.71737	12.9418	0.797097	11.3092	4.07469	0.67867	0.926157	2.01709	0.097658	0.0621954	1.47107	0.448482	0.531322	0.709667	22.1899	2.12518	0.120538	11.5053	0.319604	33.1388	226.644	40.0969	0.184885	0.354268	7.59911	0.703626	1.78454	39.4853	38.4182	1.2109	3.81796	0.334021	6.47997	26.1814	6.9059	0.839171	1.15133	7.39683	86.5688	61.3361	2.98766	6.33881	1.03165	22.2654	5.52736	9.14422	12.5794	75.1775	2.63397	8.52969	0.259032	1.07469	0.797955	0.120469	0.12578	0.0322718	0.037827	20.7534	3.73827	0.747233	8.01993	5.70567	9.62667	52.3126	37.319	67.7286	1.43771	0.184506	10.3848	4.77884	2.02686	79.3353	99.2965	115.222	125.55	13.8945	1.62257	1.85642	6.53826	16.2111	7.19975	0.925019	49.0308	6.29502	110.883	56.2483	16.9847	2.32383	1.50804	3.67012	2.40277	20.8007	24.652	15.6827	0.635068	0.0413532	2.51677	2.55209	5.84089	0.604479	1.67474	0.950457	0.181253	9.32112	9.88304	19.7207	6215.68
N	F	340	0.011256	0.00228679	0.123523	0.0607601	0.0175348	0.0352385	0.0703467	0.0313914	0.00605317	0.106598	0.0211205	0.00655126	0.0360869	0.128247	0.0314858	708.788	551.354	107.55	13098.8	119294	18.3498	124.537	4550.11	226.324	954.207	5013.75	0.135251	0.0104079	0.267473	0.0323511	0.0889332	2.8586	0.387413	2.94477	0.470677	0.12358	7.82762	3.14983	0.593933	0.211383	0.0791607	0.0483984	697.992	21.5047	6.05719	0.00920658	0.69961	0.313652	0.0790766	0.222638	0.298778	0.298624	0.0739732	0.137247	3.15463	0.260315	0.0455569	0.021317	0.137331	0.0322215	0.230511	0.690703	0.291834	0.648856	0.0659746	0.115438	0.109115	0.252615	0.075217	0.0666131	0.155717	0.0193107	2.23345	0.134906	1.47878	3.2903	0.383958	0.0370699	0.0860777	3.53283	2.4946	301.949	4.36292	3.45819	0.672402	78.1539	84.9312	104.308	2.0717	0.23161	0.157686	0.252859	0.664459	0.818446	6.18689	15.2675	1.0052	0.0365741	0.0312743	0.459816	0.0389513	3.43165	1.11599	4.49924	0.200686	0.384228	0.172033	0.259067	0.144437	0.275204	0.09125	1.37746	0.0606049	0.283182	0.12565	0.0150394	2.64379	3.54091	2.28298	3.55094	1.22747	0.581136	0.417192	0.471167	0.139153	0.0342019	0.208694	0.0187898	0.0192802	0.44596	5.20091	32.3325	3.32557	1.59274	3.11025	11.2439	20.0176	3.09762	0.161247	0.674588	2.4725	2.88141	2.00294	15.0225	0.769488	0.0466963	2.78768	6.08889	2.48615	0.636096	0.0359331	0.350594	38.1068	164.747	93.6338	7.50698	0.221563	1.52815	0.202205	1.5194	4.92619	18.24	46.1402	0.477454	0.149633	0.332083	0.162501	4.08299	6.59159	6.26393	0.478493	0.0505309	1.95549	0.549438	0.197531	7.52579	6.13399	1.03139	1.9768	2.66339	14.1146	0.379682	4.50131	7.72632	1.32762	0.996163	0.429846	0.149153	0.995118	0.660534	0.327534	0.239481	0.412545	1.13992	0.0690039	7.52579	10.3878	0.196182	0.0544466	2.28016	9.92703	0.691249	0.346623	1.18277	4.34093	0.550032	0.0487568	0.7948	0.937044	0.0448858	0.0567664	0.923783	3.96289	0.978723	1.26689	0.0809839	0.395812	4.11106	1.08192	0.0229279	0.0862908	0.173426	0.394112	0.1039	0.212868	0.42956	0.227876	0.352444	0.136735	0.172798	0.130789	0.336433	0.556696	0.137385	0.0686925	0.225696	0.427403	0.668323	0.127764	0.0453309	0.399111	1.80041	0.301544	3.43442	0.187669	0.149015	0.268824	0.888974	0.335234	0.253029	0.0589005	0.681641	0.0501585	0.0350253	0.0630775	0.198694	0.0279495	0.0866104	0.270388	0.224098	0.0558419	0.0378214	0.0227339	0.385197	0.603932	0.640318	5.80377	0.214775	6.11577	2.72848	5.09864	0.380072	5.78271	2.08732	0.54523	0.703772	1.29503	0.0640593	0.0569491	1.5817	0.274322	0.287541	0.32176	11.9906	0.889019	0.0590623	6.36404	0.12748	22.7785	170.482	17.4463	0.0823839	0.355953	6.4482	0.334195	0.489013	19.1386	22.7293	0.614966	3.28139	0.249031	3.74425	15.5018	4.45814	1.11537	0.493103	2.98375	34.553	25.5573	1.91352	2.80811	0.514656	11.0886	4.92853	3.79285	6.04909	36.5772	1.47217	4.33118	0.139188	0.532619	0.442796	0.0699233	0.0764997	0.0220056	0.0204177	13.1737	2.70929	1.01439	9.4415	3.86051	12.965	40.8162	26.4157	17.4727	0.972722	0.266175	10.9655	2.15246	1.26136	46.6515	56.0634	66.353	28.7188	6.1853	1.10431	1.24562	4.6465	7.04299	2.33769	0.668414	22.5957	3.16906	26.7567	17.4775	5.95092	0.940805	0.903714	1.30954	4.24109	9.9419	10.8243	4.40235	0.239212	0.0199425	1.60676	1.91158	2.28633	0.201828	0.474638	11.0836	0.188861	11.4705	5.21943	8.48007	1962.21
N	F	555	0.0133156	0.00437112	0.139926	0.101529	0.0200636	0.0469025	0.144216	0.0682818	0.00420402	0.151538	0.0611785	0.00508637	0.0333222	0.259482	0.0630814	626.142	814.621	88.0048	12890.7	91007.5	16.2962	129.907	4341.01	66.9523	501.11	5673.27	0.198083	0.0200798	0.249089	0.0317828	0.157832	2.52211	0.389232	3.04934	0.528066	0.282756	7.69888	4.34646	0.809525	0.377223	0.200151	0.101529	920.1	42.7736	15.9637	0.00737281	0.754095	0.36188	0.0827072	0.203134	0.17385	0.292428	0.114475	0.168327	2.99987	0.331849	0.0663356	0.0460691	0.220163	0.0455813	0.340823	0.858863	0.384295	0.794893	0.0810538	0.111478	0.117892	0.307863	0.0825801	0.0767673	0.236704	0.0184667	1.29325	0.214632	0.636858	3.47659	0.467734	0.104282	0.082268	0.976626	0.646397	163.558	2.52034	1.1214	0.198199	48.5795	24.1588	26.1546	0.304285	0.103688	0.0660278	0.109952	0.311592	0.348731	2.88789	4.40989	0.56625	0.0174833	0.0161042	0.0992673	0.0236955	3.29642	0.795691	3.96401	0.103707	0.198593	0.0955103	0.134569	0.0808947	0.186316	0.0557621	1.12974	0.043054	0.242523	0.186484	0.016246	1.34703	1.78335	0.73907	1.03564	0.487644	0.57777	0.638796	0.533546	0.255116	0.02597	0.10434	0.0369411	0.015552	0.231267	5.95153	27.9654	5.38354	0.604245	1.7852	10.2597	31.9169	2.19351	0.0426692	0.344753	1.72222	2.10948	1.77159	11.5596	0.294019	0.0364037	1.60442	4.76423	1.72445	0.320267	0.0305659	0.343297	28.9386	175.459	91.9195	10.9679	0.221725	0.779602	0.138652	2.33481	4.51084	12.2844	57.6098	0.550056	0.138659	0.249994	0.407549	4.18792	13.6679	6.73029	0.24457	0.0659485	1.86038	0.584966	0.39393	6.5899	7.31924	1.29315	1.49577	1.9288	11.4964	0.287407	2.13283	5.714	2.57629	1.3098	0.167556	0.0653674	0.353066	0.931604	0.156076	0.0982279	0.13233	1.16973	0.0971622	6.5899	12.2318	0.206517	0.0513702	2.07255	10.2571	1.87229	0.242836	0.971998	6.16147	1.14095	0.0387007	0.940394	1.0773	0.0291793	0.0357318	0.650852	4.05335	0.661408	0.876956	0.0832173	0.478284	3.43953	0.596005	0.0243673	0.033418	0.131809	0.642651	0.12973	0.190433	0.262358	0.307447	0.322139	0.0754566	0.134634	0.182253	0.2616	0.626167	0.189696	0.166271	0.115816	0.302257	1.00443	0.161008	0.0488881	0.275504	1.35429	0.27705	2.8092	0.313109	0.0688324	0.18558	1.34086	0.286991	0.233066	0.0886641	1.0617	0.150248	0.0204255	0.052103	0.469869	0.021132	0.0429601	0.159984	0.17352	0.0740642	0.0295684	0.0296912	0.54095	2.04264	0.657455	7.61416	0.250206	5.11447	3.99565	5.5439	0.395162	7.59676	2.25493	0.849262	0.471836	2.54446	0.289106	0.215951	1.26874	0.435299	0.298694	0.398172	13.6514	1.65348	0.0819443	7.17695	0.279928	34.8804	177.041	29.4784	0.150994	0.31783	6.47729	0.598943	1.99742	24.39	30.5495	0.891422	3.0733	0.297735	4.63233	14.4559	6.11624	0.562535	0.95351	3.75728	40.8457	35.3407	2.55157	4.17578	0.807677	14.9878	2.12537	3.98981	8.13757	52.1703	1.69995	5.81109	0.151009	0.784521	0.497598	0.0632383	0.0519954	0.0153645	0.0227419	13.0647	3.02625	0.495428	6.49092	3.68722	7.01139	57.6733	37.0447	45.2513	0.933784	0.0877465	8.48968	3.45677	1.20926	43.6734	85.8683	118.207	73.2292	10.4045	1.02082	0.842733	4.31924	8.5038	2.71959	0.594599	35.2187	3.48491	56.5328	23.4316	8.86345	2.02454	1.14408	1.93269	3.74294	7.59739	11.405	11.8277	0.784347	0.0825498	2.54868	1.76703	3.89629	0.483399	1.92238	0.712535	0.102848	7.98646	6.34607	10.6712	4305.95
N	F	556	0.00203623	0.00154445	0.0545891	0.0427989	0.018	0.0261378	0.0306045	0.0229727	0.00405473	0.108249	0.0192564	0.00473259	0.0295935	0.115154	0.0349508	976.154	1065.61	212.532	19804.4	167897	25.0896	155.612	6682.58	204.588	1012.95	11161.2	0.277878	0.0316788	0.501034	0.0484778	0.195336	5.04594	0.711883	6.41584	1.03138	0.245098	8.11972	5.85685	0.803847	0.811551	0.224725	0.103187	1047.16	49.0623	16.3621	0.00710259	0.678418	0.375884	0.0664393	0.220445	0.185594	0.215233	0.0750588	0.249298	3.07721	0.266182	0.0482626	0.0365593	0.210229	0.0543021	0.368264	0.742151	0.305278	0.753371	0.0689043	0.125555	0.112107	0.287079	0.136791	0.0799343	0.240621	0.0196706	1.87185	0.127811	1.31863	1.86122	0.28485	0.115158	0.0780442	3.34886	2.18682	270.478	3.7208	2.89182	0.436931	64.5557	35.0537	54.6929	0.794212	0.18096	0.0908349	0.125475	0.332181	0.39773	3.90163	8.83797	0.946527	0.0192649	0.0180876	0.150466	0.0313319	2.95173	0.717018	3.14326	0.101891	0.214397	0.101699	0.139442	0.1136	0.212183	0.0624462	1.13831	0.070815	0.234915	0.14925	0.0146838	2.24881	3.50161	2.40933	3.59052	1.17731	0.799808	0.743044	0.600207	0.253698	0.0334353	0.165469	0.0102706	0.00601052	0.676629	6.36303	35.3139	5.2191	1.91066	4.86129	13.2128	30.6785	5.89473	0.175683	0.726006	3.1668	5.4191	2.41455	18.8033	1.54398	0.147178	2.99534	9.45078	3.81339	1.3459	0.0951228	0.522137	34.0335	184.53	122.358	16.4095	0.493882	2.46666	0.34957	2.58791	5.46936	18.6944	57.1385	0.89145	0.2204	0.649464	0.51318	4.64089	11.8153	5.3755	0.505848	0.0545914	1.63196	0.504701	0.284526	5.65132	6.44537	3.04225	1.23346	2.04048	14.9311	0.297376	2.88999	6.16086	1.81631	2.49224	0.203393	0.0796946	0.573626	0.608758	0.230722	0.154104	0.241456	2.17944	0.171868	5.65132	12.2619	0.276083	0.104494	2.18167	13.5218	1.78205	0.553914	1.24482	6.15229	0.942169	0.0582404	0.964411	1.95506	0.0764137	0.081149	2.05282	8.00749	1.70407	1.51088	0.136343	0.662728	5.23777	0.986934	0.0404293	0.0921163	0.263662	0.817533	0.176057	0.311105	0.544612	0.730699	0.56103	0.188577	0.200438	0.196451	0.503211	1.12525	0.263572	0.198349	0.229476	0.613766	1.11078	0.344442	0.0724713	0.477435	2.87768	0.47357	5.79359	0.393929	0.0945622	0.416266	1.34515	0.53255	0.329019	0.122963	1.42521	0.151029	0.0354259	0.0854377	0.376227	0.0453099	0.0970862	0.386368	0.364154	0.0697015	0.0718235	0.0400831	0.60074	1.4014	0.828482	9.29972	0.435596	6.89771	4.89842	7.09391	0.624209	7.83098	3.32842	0.796946	0.521965	2.62358	0.0878379	0.0746148	0.762455	0.219279	0.854465	0.740672	21.9209	2.28672	0.132091	12.9977	0.388541	25.5609	205.266	24.9579	0.193695	0.263689	11.8568	0.841041	1.74628	34.1308	37.4392	1.08486	2.63336	0.435968	4.13696	26.2398	6.926	0.495647	1.34143	5.6132	60.2772	49.1218	2.86863	5.9672	1.10675	24.0964	3.29397	5.38027	9.74517	52.7473	4.12952	11.5988	0.27059	1.01034	0.567188	0.128011	0.1049	0.0300769	0.0388677	51.547	10.4278	1.75729	16.1278	10.4125	16.3164	69.8835	47.557	84.053	3.52932	0.551896	18.9034	5.51748	3.57921	76.2813	96.2299	104.169	121.93	22.258	2.9681	2.74967	7.42134	13.2686	6.90561	1.21083	44.792	5.66196	75.086	49.1325	21.1604	3.63881	2.0035	2.67337	2.11565	6.08773	18.7923	15.1081	0.937045	0.0666737	1.75969	2.36512	5.27765	1.44108	1.58643	1.02911	0.293669	20.3043	10.9506	16.1836	3303.62
N	F	557	0.0124783	0.00383365	0.0930702	0.0686246	0.0273569	0.0336451	0.111221	0.0333397	0.00477512	0.150137	0.0330017	0.00686852	0.0490355	0.230073	0.0493256	888.872	517.152	139.386	18993.9	124730	23.3997	134.111	3994	179.182	988.812	10948.6	0.212425	0.0355562	0.360728	0.051202	0.0668604	3.65764	0.644002	3.13673	0.907791	0.123698	7.89868	5.45375	1.19591	0.409754	0.218257	0.104546	945.187	19.2451	12.6533	0.00696658	0.773473	0.352162	0.0772712	0.199506	0.200003	0.280803	0.0977146	0.182431	3.36213	0.321261	0.0462617	0.0387273	0.190493	0.0392214	0.28214	0.91021	0.386431	0.659151	0.055559	0.106402	0.105189	0.283207	0.0718561	0.0498511	0.145264	0.0200378	0.920389	0.13558	0.434301	1.96507	0.315909	0.0722313	0.0508246	1.92723	1.98949	259.412	3.34141	3.25583	0.456121	60.8877	43.3888	37.5412	0.444023	0.192403	0.10088	0.158162	0.46426	0.405908	2.22509	7.4062	0.552678	0.0233714	0.0501328	0.143874	0.0347983	3.41024	0.831457	5.38181	0.124803	0.324754	0.121794	0.219574	0.0954537	0.245704	0.0624015	1.29219	0.058073	0.324862	0.172547	0.0132868	1.94265	2.44007	0.953733	1.6974	0.97544	1.07135	0.423459	0.401327	0.175098	0.0256241	0.173662	0.00952011	0.00956271	0.276648	3.91546	33.9964	4.81765	1.40464	1.91429	11.5394	19.362	2.86906	0.0546776	0.625025	3.28155	4.04773	2.24615	11.3404	0.594091	0.0360195	3.79486	8.72324	2.74997	0.984334	0.0570741	0.362111	41.8081	163.048	85.9774	9.28813	0.324483	2.09982	0.621944	1.20734	5.47765	11.4802	116.195	0.482984	0.227272	0.962456	0.426961	4.66773	11.0424	12.1359	0.482675	0.0413893	1.73883	0.558001	0.253818	8.42012	7.06068	1.46133	1.49125	2.47014	14.7994	0.22015	2.76963	7.15813	2.6462	1.46289	0.235741	0.0984634	0.708328	0.68998	0.166003	0.197185	0.208358	1.51728	0.141189	8.42012	14.0211	0.236299	0.0486724	2.83912	11.1493	1.2839	0.320984	1.35577	6.48825	1.20148	0.0443391	0.785899	0.71548	0.0339526	0.0380206	0.494932	2.72007	0.532209	0.964503	0.0642133	0.288015	3.98069	0.66515	0.0424385	0.0486849	0.124254	0.657093	0.183297	0.204074	0.21018	0.331075	0.269661	0.08241	0.178415	0.208142	0.274814	0.33649	0.0939316	0.0813689	0.158705	0.271104	1.01517	0.165117	0.0793655	0.337767	1.05336	0.163936	3.33304	0.266949	0.0608277	0.186647	1.47126	0.37675	0.171189	0.06186	0.918075	0.105165	0.0404001	0.0462616	0.446991	0.0208125	0.0573196	0.152354	0.218168	0.0832148	0.0572933	0.0544676	0.252261	0.682386	0.494127	6.17752	0.238082	5.78009	2.35147	3.87013	0.462584	5.25952	2.21447	0.871124	0.491259	2.44741	0.0822734	0.11701	0.973407	0.211106	0.383462	0.331166	12.6921	1.23001	0.0700989	8.4055	0.226593	17.3954	166.987	22.5167	0.114629	0.298722	5.43122	0.663874	0.635726	22.8122	27.8343	0.839884	3.14777	0.308852	4.46759	14.2934	5.75985	0.468836	0.75683	2.96304	37.4008	36.5535	2.19898	4.15586	0.625189	16.4752	2.69955	3.26088	7.77765	48.4128	1.89789	5.65471	0.103442	0.675279	0.504645	0.0483278	0.0594216	0.0160905	0.0256685	8.38785	1.74061	0.433594	6.25752	4.11738	3.32791	26.7902	22.7487	26.2029	0.57489	0.0517589	6.14256	2.32158	1.77178	18.7153	60.6178	71.7071	80.2423	8.71518	0.695564	0.686096	4.90568	14.3337	3.93729	0.186937	22.8847	2.38909	49.2943	24.615	8.32848	1.59469	0.524711	1.36347	4.98705	11.7409	17.4798	14.6284	0.737594	0.070149	4.68632	0.644604	3.26939	0.476452	1.4563	10.032	0.0869554	7.24206	6.03017	16.1864	2199.4
N	F	559	0.00730365	0.00242384	0.0976277	0.0614285	0.013389	0.026274	0.10103	0.0608064	0.00250099	0.0839406	0.0304088	0.00234508	0.0179417	0.135142	0.0456904	888.567	568.464	96.9495	14072.7	141034	26.0085	213.717	8075.18	211.162	1040.37	11598.1	0.140069	0.00760433	0.250995	0.0366164	0.0999979	2.4173	0.404198	1.85544	0.45819	0.156673	7.77013	4.478	0.714505	0.332135	0.103085	0.0727952	625.265	33.5705	1.11661	0.0139203	0.801538	0.306729	0.071509	0.19662	0.210616	0.335138	0.0765456	0.247847	4.24571	0.331187	0.0342511	0.039093	0.168505	0.0476905	0.229219	0.860104	0.397933	0.75549	0.0626898	0.0965249	0.0915906	0.26644	0.0766849	0.0696873	0.24734	0.0225683	2.48768	0.181639	0.440692	2.31608	0.279671	0.0909482	0.0624967	3.79064	1.96026	432.742	7.64072	3.25199	0.521741	90.6148	44.7529	35.9211	0.422218	0.217813	0.133442	0.200066	0.850403	0.827781	3.8552	7.36096	0.238716	0.029755	0.03874	0.137642	0.0423485	4.44147	0.697495	5.96902	0.085934	0.234208	0.100241	0.169973	0.100881	0.239404	0.0898804	1.25114	0.0452691	0.386754	0.107482	0.00647477	4.53313	5.36696	2.28674	1.73931	0.810673	0.965462	0.266073	0.226541	0.124908	0.0108457	0.292775	0.0136068	0.019158	0.180962	3.69298	30.9987	4.60999	0.414797	1.67299	11.9437	23.9154	4.87863	0.0615399	0.395872	1.90827	3.70546	1.92569	18.0926	1.1107	0.0428246	2.1107	7.35309	3.83775	0.837751	0.0230379	0.394245	26.7852	169.415	183.672	8.20307	0.480527	1.93071	0.353648	2.60951	3.99436	18.77	106.268	1.01414	0.171826	0.59198	0.0227016	4.4756	12.1713	14.0713	0.606373	0.108116	1.90379	0.680781	0.289296	8.96456	12.1425	1.60199	2.77662	2.55964	23.6644	0.516947	3.74509	12.2933	3.03698	1.95503	0.412385	0.135355	0.955487	0.946156	0.267596	0.303738	0.442895	1.42633	0.0943216	8.96456	16.0406	0.30102	0.057469	2.8723	13.3695	0.870328	0.33301	1.23475	7.31908	1.19687	0.0439183	0.9524	3.54543	0.0971626	0.0978266	2.05986	10.3502	3.14181	4.16785	0.218471	1.76834	11.0876	2.12647	0.118624	0.181552	0.367438	2.66001	0.972825	0.27414	0.297206	0.665271	0.950266	0.125809	0.517364	0.221984	0.21812	0.403831	0.151771	0.0481801	0.234804	0.322412	1.78573	0.236077	0.0837526	0.299917	1.29151	0.310478	4.1456	0.132726	0.107511	0.179587	1.71667	0.459371	0.239812	0.0913153	1.50396	0.0542026	0.0464923	0.0519246	0.627918	0.0338294	0.0604926	0.180389	0.159896	0.0651501	0.0557613	0.0433842	1.96842	2.03553	1.0875	12.0487	0.465061	7.75259	9.38142	7.59362	0.381329	11.5461	3.09458	1.83008	0.499356	4.51013	0.161132	0.378861	1.07814	0.377393	0.327014	0.317465	15.239	1.28437	0.0617233	7.54087	0.19796	16.5345	161.203	23.8898	0.140124	0.397336	4.68633	0.494674	0.863468	20.6778	25.1185	0.958913	3.74633	0.319687	4.95777	18.2851	6.23508	0.928301	0.880246	4.2448	47.498	43.5234	3.01112	3.88963	0.631097	18.4402	3.9014	4.09463	10.3867	66.3033	1.81595	8.24194	0.149027	0.723766	0.526761	0.0537341	0.0711139	0.0309809	0.0297213	16.3613	3.62439	0.250572	3.48017	3.58527	3.61893	47.4658	32.3722	83.5499	2.50356	0.0383323	4.35855	3.26176	3.27137	21.63	96.2978	113.886	153.913	26.4374	2.84042	0.489616	4.83738	13.0224	7.73524	0.288053	37.7859	6.7894	113.329	95.215	34.813	4.92451	1.79488	5.56183	7.17791	23.2863	24.7826	29.4556	3.12121	0.371131	3.87629	0.759784	5.3396	1.19721	6.83405	3.61527	0.242234	4.41948	7.16552	16.4525	3430.34
N	M	38	0.00115136	0.000866005	0.0355446	0.0258673	0.0138596	0.0183132	0.0358072	0.0112787	0.00330928	0.121655	0.0135445	0.00342214	0.0412133	0.123023	0.0326051	1187.78	507.158	238.255	14737.8	106275	30.7121	154.13	6715.68	156.245	863.19	7960.51	0.306499	0.0358602	0.472934	0.0428806	0.127673	3.77376	0.671584	2.43289	0.566095	0.152068	8.13136	4.77314	0.741751	0.381473	0.161757	0.159354	659.64	25.4822	8.94809	0.00663056	0.728189	0.42349	0.104938	0.278231	0.228804	0.313412	0.0851342	0.123114	2.25745	0.222957	0.0455894	0.025868	0.123409	0.0108417	0.254654	0.459852	0.160595	0.459047	0.0389551	0.0716389	0.0717409	0.179976	0.0560255	0.0625574	0.228902	0.0212288	2.28683	0.142256	1.42507	2.81489	0.440686	0.0638178	0.101486	2.28821	2.05098	317.601	4.03025	3.07635	0.474167	79.1766	39.6795	52.9334	0.496306	0.148071	0.102927	0.116542	0.371903	0.545593	5.12877	15.2793	0.948037	0.0211904	0.0258102	0.267871	0.0314831	2.9264	0.842102	3.89843	0.129354	0.237732	0.127544	0.140432	0.115139	0.264508	0.0516379	0.973172	0.0337639	0.216658	0.104777	0.0128469	2.36504	4.48231	2.66697	3.89186	2.09606	0.925248	0.398875	0.331347	0.134003	0.025389	0.173184	0.0102979	0.0124208	0.168305	3.37792	27.1565	3.56352	0.686608	1.6604	9.4011	17.41	1.7067	0.0306641	0.425406	1.85298	2.48485	2.19774	7.67211	0.902054	0.0442337	2.23074	4.8495	2.57976	1.09528	0.0577986	0.440703	24.9784	136.767	85.2849	10.1009	0.237693	2.46842	0.239366	2.52135	7.76945	12.5393	60.0818	0.346453	0.174791	0.386023	0.519757	4.81069	9.09629	4.68875	0.497221	0.0377493	0.940799	0.195345	0.0930747	3.89847	3.13194	1.10944	0.769493	1.36568	13.6184	0.212417	3.01656	6.70631	0.921294	1.11165	0.178015	0.0966652	0.504836	0.348077	0.17006	0.126661	0.13563	0.956708	0.0943394	3.89847	5.89857	0.0977732	0.0299161	1.2929	8.11277	0.650908	0.233868	1.02578	3.41275	0.412907	0.0453464	0.562083	0.994389	0.0575374	0.0483964	1.45796	5.43339	0.95086	1.29887	0.082232	0.493128	6.08494	0.878872	0.0156345	0.105485	0.215949	0.456299	0.0947706	0.123414	0.149925	0.202374	0.230473	0.0874092	0.101772	0.0604275	0.122216	0.25091	0.0873063	0.0279892	0.138534	0.240276	0.412947	0.100904	0.0189512	0.146087	0.623874	0.146851	2.36713	0.109302	0.073319	0.164648	0.451269	0.157272	0.104051	0.0349902	0.601341	0.0324972	0.0210618	0.0441385	0.117009	0.0183702	0.033137	0.115773	0.185489	0.0332693	0.0356961	0.0100161	0.391797	0.620175	0.54306	6.47871	0.288198	4.14179	2.86067	7.20474	0.685133	5.56774	2.24781	0.642816	0.603966	1.55282	0.104916	0.0866852	0.75284	0.212197	0.250353	0.282994	11.1061	0.87828	0.0520301	5.56263	0.150202	16.0594	166.188	20.0074	0.090027	0.149507	5.39401	0.488411	1.25669	27.4914	31.2395	0.67679	1.75401	0.219042	2.00077	17.8757	5.5717	0.319515	0.539008	3.28851	44.0524	30.6592	1.53574	3.49935	0.481163	11.8405	3.31052	4.42257	7.78564	43.0778	1.91155	5.47988	0.146713	0.603054	0.388552	0.0493318	0.0507494	0.0222844	0.0289754	40.9553	6.74569	2.28754	14.8235	8.94135	43.2628	61.5019	56.5058	83.5823	2.76703	0.696316	22.9459	7.33665	3.19153	192.849	96.9998	117.442	112.479	17.0966	2.11518	5.53352	12.7004	21.1748	7.53809	3.6867	98.1607	8.9225	85.7435	79.5597	26.402	3.53563	5.03799	5.51213	10.362	21.9395	33.5253	19.5361	0.939355	0.0820172	1.43367	3.81401	4.29478	0.94617	2.437	0.957026	0.301442	17.7795	15.9602	26.6332	2890.98
N	M	39	0.0152644	0.00422991	0.103909	0.0224369	0.0288737	0.054437	0.0882763	0.0220691	0.0156323	0.142346	0.0437703	0.026299	0.0459772	0.19053	0.0627129	1142.93	299.071	110.732	4104.54	26047.5	2.36607	31.3504	828.834	9.46427	136.167	985.704	1.22736	0.023786	1.40813	0.128445	0.90841	12.471	0.530429	5.94413	2.2454	0.681308	25.1477	13.2536	0.235482	1.5675	1.82888	1.63414	9025	0.591517	4.23911	0.0693156	0.470938	0.899064	0.128438	0.324152	0.45259	0.98265	0.14067	0.335114	3.79135	0.450123	0.0654364	0.00594877	0.186395	0.00793169	0.120958	0.719801	0.0971632	0.51556	0.113027	0.126907	0.745579	0.144753	0.285417	0.110089	0.403661	0.110089	3.4984	0.108051	0.915373	4.35261	0.740046	0.130476	0.0244643	1.79117	1.00652	173.029	4.66199	1.98206	0.411534	51.6191	26.8055	37.6864	0.529293	0.211965	0.195851	0.189653	0.280141	0.478471	3.66786	9.23349	0.632176	0.0830506	0.0111561	0.380545	0.0842902	1.93867	0.67804	3.3245	0.149987	0.233038	0.244194	0.149987	0.307411	0.360712	0.0929671	0.550365	0.090488	0.161143	0.0656968	0.104123	1.79456	4.76014	2.33191	3.73613	1.49039	1.21158	0.101387	0.441035	0.147012	0.0253469	0.219193	0.0359614	0.104459	0.257032	1.40582	29.45	4.23871	1.05124	1.63418	16.9484	15.2767	2.62718	0.0263504	0.883893	2.21482	2.03499	3.40151	10.6215	0.767397	0.0212652	3.10564	7.61202	0.772482	0.742433	0.0540876	0.502968	27.8736	178.914	84.8149	13.386	0.403577	2.44041	0.228832	2.51854	7.80618	29.0321	47.7436	1.048	0.188151	0.766934	0.221898	5.0038	12.5987	1.57178	0.429465	0.0554745	1.998	0.290316	0.352725	7.16129	7.44791	1.50243	1.661	2.32299	16.6867	0.257032	3.52679	7.8145	2.33594	1.46915	0.223747	0.093382	0.663844	0.796983	0.235766	0.351338	0.774331	1.30041	0.0600973	7.16129	12.099	0.490024	0.109562	2.25273	17.1985	0.344404	0.591727	1.6046	6.16321	1.27961	0.036983	1.29487	1.66617	0.0432211	0.104451	0.73692	5.71815	1.72884	2.53924	0.0842812	0.221868	6.76987	1.23468	0.0381786	0.141909	0.301827	1.72092	0.378905	0.100129	0.18441	0.326319	0.293183	0.0158477	0.147672	0.0907643	0.164961	0.381786	0.175045	0.0597892	0.100129	0.275895	0.834167	0.250682	0.0626706	0.0756369	0.854337	0.386109	2.11423	0.104451	0.00648317	0.0806794	1.26062	0.0734759	0.243479	0.0108053	0.83921	0.0259327	0.0605096	0.0497043	0.147672	0.0165681	0.0151274	0.12318	0.145511	0.0569078	0.090044	0.00864422	1.17627	1.77747	0.816853	4.95993	0.37902	8.92657	2.95374	7.45623	0.248323	11.8999	3.02562	1.2939	0.882201	4.52863	0.571957	0.015412	0.117181	0.0886372	0.366826	0.40199	11.2453	0.899881	0.0879103	8.14529	0.119078	5.61587	180.67	22.0679	0.0679307	0.390002	4.36035	0.387604	1.68788	32.9711	13.7556	0.892689	3.10963	0.474715	4.87822	19.9333	5.93155	0.513875	0.692094	4.34516	44.7631	30.007	3.39893	4.35156	0.334858	13.4814	3.76176	5.80847	7.04641	44.2892	2.72202	7.82801	0.250145	1.20677	0.210985	0.152685	0.122941	0.107078	0.00594877	6.64656	2.27725	1.18098	3.16407	2.78358	21.3132	27.8272	10.3991	10.4571	0.392847	0.578155	3.17012	1.45854	0.443125	20.4268	35.952	38.6392	13.834	2.44786	0.161168	0.612863	1.40371	1.65261	0.717466	0.728367	7.84631	0.986016	8.47322	5.00132	2.2992	0.817178	0.312883	0.329293	0.813289	1.56217	2.83761	2.20373	0.316513	0.0385513	1.28127	1.44753	0.751829	0.373278	0.254789	5.68691	0.076103	4.45008	2.60805	2.18565	30.039
N	M	40	0.00271223	0.00106402	0.0441206	0.0199686	0.0177424	0.0143314	0.0282666	0.0123694	0.00220836	0.0557026	0.00729233	0.0020237	0.0196226	0.0645862	0.0253848	642.592	185.73	95.9018	9524.82	89956.2	15.6574	98.6767	2225.16	87.341	732.065	7670.42	0.111238	0.00713426	0.207999	0.0182737	0.139346	2.31823	0.355826	2.42536	0.434501	0.179877	6.85462	2.65504	0.419409	0.341328	0.071188	0.0395313	613.84	17.0174	5.06822	0.00873872	0.532034	0.207519	0.0491322	0.181663	0.260681	0.226919	0.0654684	0.133826	2.35601	0.158597	0.0283595	0.0270524	0.120466	0.0219633	0.243954	0.462226	0.195859	0.435827	0.0426517	0.0706362	0.0786501	0.156486	0.0605131	0.0425113	0.153195	0.00864619	1.78544	0.120533	0.995751	2.23141	0.262963	0.0212094	0.0558764	2.06338	1.78838	241.45	2.80791	2.33129	0.372788	53.9893	37.5646	78.4584	0.679531	0.16254	0.0859475	0.14292	0.396907	0.395176	2.52136	6.56484	0.639238	0.0266047	0.028584	0.110918	0.031058	3.66746	0.685952	3.60828	0.0906597	0.155635	0.104537	0.112564	0.100487	0.152695	0.0503384	1.01019	0.0598836	0.198016	0.0916378	0.0118524	1.54439	2.30949	1.81712	3.52552	0.746664	0.619884	0.350302	0.299824	0.134372	0.0267373	0.111506	0.00850133	0.0054293	0.206077	4.51214	21.6234	2.24039	0.61868	2.02246	6.48883	7.6471	1.97886	0.0396031	0.325377	0.988364	2.17482	1.39995	6.35925	0.354842	0.0352648	1.32672	4.3897	1.62998	0.386883	0.0347784	0.270178	15.8189	121.628	49.4746	5.36904	0.221456	0.798426	0.258631	0.763789	2.75656	5.22467	48.9267	0.334753	0.0946137	0.434711	0.108883	2.72449	8.88132	5.48834	0.438877	0.0312558	1.21513	0.315906	0.143539	3.99303	11.0081	1.00998	1.49488	1.39251	11.3542	0.237008	2.09374	5.26145	2.57363	1.03995	0.140555	0.0430405	0.369499	0.721689	0.100043	0.0881815	0.114866	0.971146	0.0611331	3.99303	8.83075	0.28968	0.0549191	1.36427	7.07915	1.17432	0.34668	0.745337	4.26456	0.697	0.0298773	0.748091	0.641617	0.0137091	0.0235415	0.53801	2.65038	0.701922	0.459316	0.0299775	0.152186	1.61291	0.344655	0.011781	0.0292708	0.0696021	0.245673	0.0773829	0.167185	0.226817	0.443487	0.433785	0.0712626	0.203015	0.138292	0.162835	0.4881	0.0932191	0.114675	0.071537	0.224965	0.800541	0.162677	0.0568605	0.143753	0.881697	0.15445	2.32309	0.212415	0.0413743	0.140933	0.927895	0.235058	0.2276	0.0537179	0.874349	0.0964576	0.0201519	0.0498069	0.374255	0.0106009	0.0361184	0.120973	0.117666	0.0522976	0.0289826	0.0195687	0.218761	0.254166	0.34346	3.23928	0.177689	3.17844	2.75635	2.76319	0.205318	3.22154	1.70057	0.532443	0.170733	1.49713	0.068908	0.0995979	0.70634	0.165444	0.266448	0.305698	9.39516	0.658069	0.0633713	6.03082	0.113912	22.6954	125.016	11.785	0.0685407	0.212377	6.20884	0.352103	0.541039	14.8247	16.5911	0.4522	1.81366	0.202755	3.11578	10.4887	3.87546	0.782674	0.478673	2.28919	29.9631	22.602	1.49294	3.10937	0.405605	10.7443	2.16448	3.45224	4.7425	27.1944	2.10078	4.17143	0.133144	0.598368	0.31294	0.0644008	0.061958	0.0203777	0.0166171	12.1583	3.97836	0.24286	3.15743	2.68638	3.21823	25.4736	16.9534	26.9501	1.50115	0.0521315	3.66705	1.15335	1.44239	17.7063	66.4684	84.3241	61.2092	9.69029	1.25597	0.463031	3.13469	6.2041	3.3838	0.314883	19.9379	3.0166	56.3101	30.2726	11.2955	2.55933	0.848786	1.54248	3.17841	7.01996	11.6809	10.8565	0.818444	0.094008	1.79646	0.623831	3.33093	0.426994	1.78078	0.81013	0.125247	3.71615	3.24893	7.47125	2422.99
N	M	41	0.00329314	0.00205159	0.030895	0.0354188	0.0145127	0.0108961	0.0299494	0.022532	0.00221259	0.0626639	0.0121145	0.00246496	0.0244168	0.103281	0.0445404	530.811	164.971	77.2559	8845.8	90679.6	15.018	89.1984	2834.79	113.606	741.715	5388.15	0.0991153	0.0147532	0.210934	0.0229158	0.046474	1.78552	0.337786	1.59025	0.347439	0.0921266	4.53772	2.38962	0.475956	0.12018	0.0996769	0.0479323	635.572	16.824	4.58015	0.00932617	0.531701	0.294434	0.0413406	0.171143	0.240299	0.233296	0.0625453	0.0845453	2.18286	0.240698	0.0308864	0.0204243	0.137983	0.0140076	0.23456	0.548155	0.231259	0.562198	0.0474281	0.0780239	0.108143	0.203348	0.0509722	0.0629489	0.128559	0.0149546	2.00072	0.155251	0.941976	2.35295	0.482736	0.0397917	0.0461945	1.1959	1.12791	194.259	2.68947	1.89889	0.255809	49.8227	28.1429	47.7187	0.477392	0.131624	0.0659489	0.113097	0.305249	0.303807	1.69073	8.11496	0.389048	0.0240043	0.0158389	0.108486	0.0293417	3.20383	0.580189	3.41335	0.0880642	0.153018	0.0838334	0.104803	0.0809439	0.130048	0.0554027	1.00886	0.0410672	0.195472	0.0868682	0.010848	1.19802	1.68757	1.80704	2.49022	0.874714	0.557283	0.312217	0.256911	0.115091	0.0151109	0.0913453	0.012383	0.00703805	0.0782274	2.55761	19.8311	2.39532	0.321374	1.15581	6.14867	9.75502	1.47148	0.0250264	0.220942	0.921043	1.91615	1.15575	6.83272	0.397371	0.0152583	1.12606	4.47426	1.12917	0.555145	0.0208468	0.225151	14.3094	122.15	39.3019	5.90322	0.124239	1.3506	0.182405	0.907837	5.87421	11.3614	50.8621	0.509035	0.126184	0.414786	0.217155	2.96204	8.54733	5.85634	0.417958	0.0307354	1.05503	0.328824	0.163155	4.67342	9.62191	0.635484	1.58098	1.62578	16.0829	0.172104	2.81186	8.72006	2.09294	0.758022	0.153501	0.0810249	0.480811	0.511808	0.190381	0.131158	0.236763	0.637485	0.0590618	4.67342	10.2011	0.193136	0.0393961	1.80245	11.1341	0.796449	0.345199	1.0698	5.14616	0.676754	0.0454468	0.535841	0.697413	0.0188641	0.0270263	0.552874	2.90439	0.920959	0.667955	0.0311951	0.169994	2.71796	0.484494	0.0146285	0.0436014	0.094588	0.293789	0.091948	0.191774	0.281867	0.588088	0.659125	0.0820731	0.189744	0.16032	0.220839	0.499807	0.0970024	0.0607361	0.172626	0.33008	0.974744	0.235242	0.0661748	0.20068	1.18724	0.146677	4.23485	0.133878	0.0660077	0.162166	1.06139	0.267991	0.243521	0.0732677	1.62033	0.0810121	0.0324483	0.0515547	0.433048	0.0261241	0.0429664	0.126109	0.144263	0.0374776	0.0535514	0.0194489	0.0891356	0.165471	0.218179	2.45593	0.128889	1.95789	1.98101	3.0728	0.276958	3.24195	1.32768	0.360951	0.249889	1.04248	0.0733518	0.0799582	0.897516	0.27863	0.168331	0.172116	6.24689	0.641622	0.0372714	4.62149	0.103205	14.7136	122.633	15.8765	0.0676413	0.27384	3.83172	0.319878	0.445156	13.2659	20.6314	0.584224	2.40026	0.183493	4.11656	9.80489	4.90483	0.875363	0.497021	2.37537	26.9423	24.5191	1.58126	1.92493	0.689877	10.6532	3.01743	3.06405	4.38936	35.937	1.34952	3.65197	0.111629	0.486691	0.386381	0.0440803	0.0429643	0.0170997	0.0189131	6.95933	2.24496	0.254754	2.47343	2.86733	2.13963	23.8833	16.9375	31.8307	1.18017	0.0260023	3.11399	1.25324	2.1681	14.2823	54.8562	84.6424	97.583	18.7437	2.02509	0.347193	3.22781	7.91326	3.69943	0.25817	21.7193	3.93946	95.1657	78.8858	35.0171	5.81596	1.42273	2.9533	3.80732	10.1617	16.6198	13.1058	0.947908	0.0723046	2.03563	0.83175	4.9685	0.701893	2.01673	0.86391	0.383196	2.9604	3.11435	9.32253	2855.78
N	M	43	0.000859554	0.000551988	0.0268234	0.0144393	0.0127351	0.0163566	0.0203292	0.00753637	0.00344636	0.0816074	0.0136327	0.0034708	0.0273855	0.119797	0.0465687	552.745	393.898	120.535	11774.7	100745	25.48	158.085	3313.75	129.988	423.182	4891.44	0.165344	0.0151348	0.352845	0.0390771	0.0880959	3.0363	0.536451	2.48753	0.646445	0.117096	7.72178	4.78601	0.812052	0.433635	0.0913406	0.0815717	722.401	20.85	7.07283	0.00693297	0.590315	0.369772	0.0966586	0.228251	0.236857	0.32308	0.098756	0.206548	2.86965	0.312574	0.0375292	0.0347388	0.155283	0.029158	0.251157	0.614034	0.263629	0.441782	0.0352479	0.0730034	0.0735407	0.151069	0.0586667	0.0759837	0.276368	0.0276285	2.74467	0.20398	1.26629	3.44271	0.537651	0.0559493	0.0780604	1.87397	1.63033	242.398	3.73821	2.60721	0.455406	65.1492	37.3202	50.4445	0.804322	0.14839	0.0994786	0.140663	0.377993	0.388076	3.41725	8.352	0.735695	0.0207141	0.0182937	0.149812	0.0282736	2.84382	0.745913	3.7873	0.138253	0.269907	0.139919	0.204634	0.140977	0.283469	0.090774	1.10067	0.0468333	0.222113	0.112156	0.0103869	2.41844	3.71146	3.53929	5.89428	1.74762	0.851623	0.48726	0.39529	0.169031	0.0217546	0.155828	0.0391941	0.0186654	0.194566	3.45477	21.6397	3.77126	0.767333	2.20733	7.63294	18.2031	1.91913	0.0534162	0.448692	2.20673	2.35605	1.68227	9.78808	0.514058	0.0460193	2.32698	5.65103	2.39375	0.588666	0.0428667	0.349345	29.2643	157.839	96.8975	9.2087	0.218828	1.448	0.174333	1.49046	4.67968	9.53047	36.1007	0.499762	0.144419	0.347595	0.215581	4.25337	6.49665	4.04198	0.32579	0.0350188	1.2195	0.344455	0.154274	5.17227	7.63197	1.10358	1.3105	1.59432	13.2871	0.284747	2.95186	6.80518	0.805088	1.78926	0.299148	0.0938856	0.700152	0.481095	0.251549	0.175222	0.314822	1.19207	0.101995	5.17227	10.1269	0.195619	0.0663328	1.93385	10.4333	1.26567	0.322853	1.01147	3.88274	0.49945	0.0449663	0.687331	1.53736	0.0613145	0.0812024	1.85472	6.86191	1.64678	1.15396	0.0814592	0.383659	3.76536	0.771823	0.0233726	0.0699636	0.215642	0.330495	0.0935196	0.0918396	0.216889	0.227211	0.210691	0.0917443	0.0905045	0.0888025	0.206135	0.43405	0.133706	0.0839387	0.133406	0.371459	0.558396	0.193781	0.0405315	0.224688	0.971216	0.203626	3.15393	0.163608	0.0687752	0.238927	0.635916	0.224834	0.185088	0.0765074	1.00776	0.0858755	0.0298576	0.0594731	0.206032	0.0323665	0.0383821	0.105177	0.143529	0.0357998	0.0395705	0.0236587	0.174261	0.627304	0.309323	4.16713	0.274579	3.07004	3.23706	5.88789	0.545789	4.47062	3.15898	0.433878	0.260595	1.15233	0.146512	0.156577	1.3958	0.31982	0.300031	0.303996	11.4134	1.00102	0.063045	7.32998	0.179098	17.1916	136.128	17.5579	0.102121	0.226687	6.65044	0.537404	0.914566	21.9814	25.0312	0.759235	2.31191	0.212118	3.44215	16.4048	5.602	0.556738	0.630699	3.0669	34.8411	32.399	2.02093	3.33584	0.689679	6.74438	2.94607	3.84615	6.72531	47.0051	1.96387	6.72157	0.149485	0.791587	0.475238	0.0302798	0.0453726	0.0167048	0.0196461	16.8356	4.36653	1.10043	7.80355	4.73848	25.8937	66.0129	34.831	36.1656	1.52334	0.274147	10.2753	3.04939	1.58966	96.8037	78.3781	92.5742	74.9635	12.6388	1.63702	1.51423	5.9213	11.0967	4.07825	1.54925	52.6828	5.27977	76.9684	40.6344	14.6349	2.53639	2.32278	2.63772	5.34436	10.2165	15.4734	11.7322	0.498127	0.0363945	1.03068	2.64263	3.21937	0.557649	1.64618	0.61804	0.259026	9.70975	6.69672	13.6672	2159.73
N	M	44	0.0108197	0.00297439	0.113088	0.0757006	0.0149531	0.0250956	0.0784538	0.0371447	0.00360633	0.105386	0.025892	0.00329826	0.0318681	0.164703	0.0434526	737.156	516.007	82.3042	9675.59	102213	16.4085	99.2808	3446.76	130.253	507.847	7620.54	0.144318	0.0140353	0.259339	0.026856	0.0792876	2.28333	0.420927	2.06115	0.468478	0.131552	5.95941	3.30727	0.735027	0.418763	0.167036	0.0896762	654.556	21.7316	3.32755	0.00519457	0.384417	0.206358	0.048413	0.198847	0.219786	0.174716	0.0484985	0.100175	1.99228	0.20472	0.0228506	0.0149118	0.106497	0.0229319	0.171217	0.55737	0.177123	0.29658	0.0277297	0.0424383	0.0464026	0.093781	0.0380144	0.0505972	0.180443	0.01075	2.14331	0.139266	1.02335	3.10041	0.325796	0.0285369	0.0559627	2.52911	1.61535	265.724	3.71783	2.08456	0.379376	54.5317	34.293	33.4092	0.508698	0.11156	0.0876166	0.0935794	0.304995	0.319012	2.87511	9.4858	0.690496	0.0173263	0.0165208	0.165892	0.0221533	2.65303	0.5307	3.27354	0.0883699	0.158938	0.11043	0.117709	0.118242	0.236663	0.0445906	0.817859	0.0382395	0.184024	0.0841107	0.0102683	1.54518	2.40603	1.26251	1.71123	1.00191	0.848564	0.296097	0.261041	0.0950556	0.0176332	0.111172	0.0071617	0.0099916	0.141289	2.10086	15.7246	2.33855	0.976729	1.14434	7.31788	20.0452	2.03119	0.0396476	0.428843	2.02685	2.00218	1.32984	6.6702	0.73706	0.043395	2.15701	3.85334	2.15801	0.620767	0.0479102	0.232194	23.0231	135.146	75.2126	6.42184	0.233798	1.50902	0.290487	1.47853	5.11047	9.56832	55.4242	0.479565	0.124158	0.364746	0.149498	4.23221	10.0554	4.86306	0.368419	0.0624467	1.02015	0.230165	0.0926386	3.72377	4.6613	0.774789	0.788209	1.09682	15.6164	0.152916	2.55835	7.69881	1.2593	0.945897	0.135817	0.0760242	0.510806	0.432974	0.224623	0.111829	0.159964	0.727591	0.0572276	3.72377	5.55337	0.178852	0.167223	1.21555	10.4227	0.987712	0.45317	1.22168	4.15416	0.654761	0.0324931	0.576459	0.693503	0.0513811	0.0265399	0.810347	2.80872	0.401988	1.07821	0.0479354	0.317023	4.15636	0.704319	0.0256039	0.0731857	0.301922	0.855661	0.114146	0.0896657	0.136117	0.317397	0.232841	0.0625504	0.0893676	0.113446	0.127264	0.247234	0.0861229	0.05109	0.0978814	0.18971	0.603519	0.183304	0.0456405	0.123721	0.655468	0.132616	3.32549	0.116143	0.0534541	0.143252	0.652016	0.162006	0.120254	0.0384093	0.838994	0.0424791	0.017513	0.030055	0.207972	0.0206467	0.0319893	0.0651572	0.158123	0.0305195	0.0250493	0.0123617	0.248854	0.957555	0.517699	5.74737	0.215123	3.2295	1.84942	5.05249	0.425769	3.15104	2.27728	0.605423	0.344605	1.87443	0.101639	0.129527	0.784545	0.204712	0.132896	0.168845	6.29189	0.470522	0.0326737	4.1613	0.105215	10.6148	88.3483	12.5258	0.0575785	0.14379	3.56898	0.28052	0.962436	13.8056	17.6529	0.427355	1.64354	0.275928	1.91363	10.7345	3.10246	0.38372	0.369836	2.23043	27.8647	18.7206	1.14777	2.42493	0.517449	3.56722	2.56	3.34983	4.35771	24.9475	1.30185	4.56495	0.10995	0.454517	0.299143	0.0254121	0.027191	0.00854865	0.00784727	26.9433	5.95319	0.788375	12.4344	9.48641	8.81641	50.1817	59.3141	87.1352	2.81329	0.236895	15.8812	8.70663	3.0708	72.9652	103.91	118.063	125.712	23.1149	2.11613	1.64241	13.3356	24.4307	7.62133	0.989762	51.5254	5.05751	100.505	54.9262	28.0552	5.27055	1.68122	3.12357	7.79819	10.0472	30.7602	33.4988	1.47807	0.141442	1.75539	1.43983	4.39839	0.904749	3.82405	1.02616	0.178834	15.3415	17.9841	30.4673	4487.21
N	M	45	0.00408458	0.00121554	0.0802594	0.055493	0.0270592	0.0340313	0.0581592	0.0251437	0.00556828	0.139502	0.0255163	0.00784108	0.0524234	0.21948	0.0616498	970.86	673.229	164.545	14102.2	121975	17.4929	110.424	3730.04	139.753	800.889	9237.91	0.227923	0.0236037	0.299711	0.0443775	0.0990912	4.17732	0.683744	3.61188	0.911367	0.20182	9.22448	4.59579	0.922211	0.578974	0.303755	0.0882468	774.514	27.6332	3.8525	0.00621916	0.542594	0.239528	0.0712857	0.184879	0.263514	0.26266	0.0606639	0.204239	2.27496	0.248356	0.0299225	0.0222982	0.132616	0.0354761	0.272965	0.570873	0.196902	0.462266	0.0227411	0.0614488	0.0746266	0.129911	0.0539635	0.0797303	0.311006	0.0187056	1.72137	0.208649	2.02939	4.67422	0.639803	0.0440273	0.0903402	5.39474	3.929	414.884	7.46535	5.95365	0.941379	115.913	68.104	78.7486	1.3315	0.343153	0.171551	0.254602	0.70122	0.650491	6.90844	21.7643	3.77807	0.0387591	0.0694681	0.322164	0.0540052	3.60219	0.815458	4.75737	0.149982	0.30229	0.181354	0.225008	0.170423	0.412245	0.113186	1.3821	0.0704305	0.252779	0.115328	0.0170499	3.05415	4.39058	2.19136	2.98026	1.91172	1.40849	0.46347	0.423826	0.164458	0.0365875	0.249409	0.0468471	0.0108173	0.41635	2.57201	24.9505	4.20698	1.40693	1.79458	12.4447	25.0516	3.54137	0.117893	0.882508	3.35131	3.32778	2.75005	14.5536	1.64068	0.258423	3.81675	8.55832	3.04317	1.67375	0.241671	0.460005	34.6221	160.678	101.617	42.7764	0.895456	3.83288	0.624715	2.1494	8.13768	35.4031	110.249	1.68345	0.438906	1.21683	0.14439	7.17155	17.9116	10.5543	1.08051	0.0541029	1.12903	0.296732	0.175682	4.29373	4.82551	1.56807	1.2555	1.06013	15.7926	0.206615	2.99528	9.60184	2.39882	1.43658	0.18115	0.0773356	0.77501	0.639459	0.223012	0.220501	0.35846	1.29251	0.100339	4.29373	8.27039	0.190691	0.07732	1.21337	12.417	2.45383	0.38659	1.14339	6.1961	1.00341	0.0649313	0.842586	0.928973	0.0665265	0.0586252	1.24302	4.28247	0.730038	1.56747	0.221268	0.518808	6.76378	1.381	0.064017	0.114318	0.341219	1.01002	0.208529	0.152061	0.218869	0.50234	0.958502	0.150831	0.273373	0.166755	0.19965	0.369066	0.103393	0.168236	0.144381	0.308344	0.931119	0.19318	0.0636744	0.265491	1.23478	0.228444	3.78856	0.412634	0.0878823	0.196224	1.05476	0.271518	0.205999	0.0921253	1.22064	0.189209	0.0363119	0.0817447	0.421049	0.0299425	0.0549567	0.229119	0.279268	0.0730975	0.0485469	0.0282493	0.56234	1.30733	0.619511	8.84688	0.322676	6.73982	3.0869	8.15441	0.877163	6.06562	3.55777	0.945312	0.555449	2.9484	0.172004	0.106763	1.71137	0.321295	0.48663	0.445969	14.3037	1.3748	0.0679896	7.44378	0.239859	12.3291	145.03	18.6329	0.129376	0.188929	4.9018	0.493435	0.637237	15.6627	18.3234	0.71041	1.70738	0.254983	2.56562	14.848	4.05235	0.372594	0.592906	2.98622	38.8308	26.0064	1.55276	3.40811	0.555005	13.2189	2.85455	3.66511	4.99901	31.6887	1.97635	6.54018	0.170668	0.674883	0.353119	0.0428849	0.0572357	0.0224179	0.0240457	111.513	28.683	3.22786	27.6943	25.1413	34.9216	61.7023	63.5927	178.072	9.45014	0.608089	35.1648	13.1681	10.4961	151.241	92.9382	125.971	211.116	81.5373	13.398	4.94632	19.103	40.1378	15.3765	2.36973	88.7459	6.96789	108.666	111.86	68.7623	20.87	3.36417	5.59894	4.18891	16.5592	56.4019	55.6385	3.04698	0.376994	1.99926	3.64152	5.73903	3.46977	6.87118	4.40975	0.556035	33.1936	25.6571	47.986	3972.23
N	M	47	0.00439675	0.00190829	0.0737653	0.0445858	0.0252638	0.0232613	0.0463624	0.0200838	0.00455549	0.10744	0.0165979	0.00516825	0.0420578	0.140198	0.0351026	831.209	458.631	144.1	16768.4	113095	22.8028	107.227	4495.77	157.697	903	8631.91	0.186754	0.0285172	0.226364	0.0384197	0.0725505	2.81925	0.445834	2.74686	0.600928	0.151487	9.14992	3.64113	0.646331	0.423256	0.0812101	0.0816224	692.883	24.6308	3.92329	0.00432037	0.672452	0.357607	0.0570657	0.202552	0.228897	0.243761	0.0789985	0.130798	2.25834	0.21081	0.0276779	0.0296076	0.114464	0.0240135	0.16444	0.551658	0.186329	0.482756	0.0386029	0.0855677	0.0758025	0.144101	0.0592902	0.092125	0.239992	0.024093	2.39418	0.152417	1.3797	3.93599	0.533134	0.0381572	0.0656145	1.30971	1.08284	197.255	2.28755	2.08449	0.288215	41.5914	34.2654	37.6001	0.379362	0.132786	0.075416	0.0999562	0.280579	0.294169	2.35826	9.02599	1.01055	0.0183267	0.024432	0.132002	0.0305103	2.49847	0.565322	2.68387	0.0823108	0.141801	0.088746	0.0952028	0.0916337	0.16984	0.0412717	0.917251	0.0431265	0.220764	0.0749833	0.0107127	1.26255	1.57184	0.965127	1.42421	0.813346	0.647909	0.290184	0.283956	0.090423	0.0174618	0.102872	0.00937228	0.00719684	0.161162	4.11037	27.9558	3.56248	0.73829	2.56868	8.22929	12.264	1.32551	0.0233962	0.409109	1.76852	2.19966	1.60015	5.83449	0.458466	0.0389882	2.26445	5.2248	1.80271	0.743949	0.0642391	0.286895	26.312	138.819	83.7327	13.6967	0.236538	2.09095	0.292588	0.978199	4.80208	9.95345	65.8333	0.607155	0.158993	0.594303	0.138188	4.56203	7.59861	5.52907	0.525606	0.0300834	1.4179	0.280091	0.193094	5.15334	7.85265	1.49092	1.07127	2.27472	15.5213	0.229149	2.84914	7.63873	1.4753	1.50562	0.148518	0.0756741	0.491408	0.523659	0.154447	0.120206	0.190484	1.39508	0.108773	5.15334	10.868	0.302465	0.381731	2.15766	11.6759	2.1453	0.468238	1.51614	4.9925	0.880828	0.048512	0.826524	0.370846	0.0193954	0.0168545	0.344035	1.31482	0.271535	0.642879	0.048126	0.120764	2.24099	0.469991	0.0197544	0.0327422	0.148707	0.287092	0.0660023	0.146546	0.301709	0.40169	0.357361	0.147209	0.189521	0.186732	0.213991	0.376398	0.127144	0.157739	0.147672	0.429916	0.915422	0.2997	0.0721268	0.246216	1.15021	0.239919	4.76772	0.418399	0.0589802	0.283722	1.16336	0.27465	0.228837	0.0678252	1.23806	0.141243	0.0275913	0.078997	0.367132	0.0342475	0.0536705	0.171797	0.244241	0.0514748	0.04776	0.0275775	0.183814	0.379417	0.381375	3.71253	0.171107	3.43445	1.53213	4.29282	0.397398	4.10945	2.02747	0.557237	0.388048	1.67778	0.062909	0.0941251	0.973609	0.252996	0.371697	0.317292	13.5619	0.874927	0.061597	8.01507	0.203461	21.0719	167.118	19.8576	0.107352	0.173707	8.29163	0.583452	0.843207	20.2816	29.7443	0.758082	2.34685	0.25784	3.81288	17.1042	5.19965	0.560878	0.669103	2.93018	36.166	30.9267	1.93379	3.31906	0.905575	6.12386	2.49629	4.24195	5.47298	38.9771	2.57959	5.64781	0.188569	0.648333	0.3941	0.0650529	0.0646241	0.017172	0.0230292	4.89409	1.31948	0.610337	4.0484	2.11643	3.52669	26.86	12.4973	12.8103	0.429457	0.116636	5.1604	1.69392	0.716921	19.8827	53.2685	62.3278	33.2458	4.98861	0.668716	0.610078	3.51692	5.78564	1.92971	0.271727	13.6465	1.9551	26.8805	14.0986	5.67107	1.68033	0.391422	0.752975	2.84868	9.46586	13.0008	9.04704	0.561305	0.043956	1.73205	0.736987	1.93429	0.16946	1.30044	0.708945	0.0331348	4.8311	3.69604	6.98703	4606.7
N	M	48	0.0061207	0.0025146	0.0951658	0.0497725	0.0175746	0.02835	0.0593963	0.049443	0.00417189	0.122853	0.0176885	0.00445029	0.039522	0.149887	0.0692254	840.142	459.072	83.727	9867.19	109026	7.95865	93.5646	3811.25	191.351	467.826	7233.08	0.186573	0.020826	0.296445	0.0449928	0.0724597	3.59744	0.819779	3.10535	0.767754	0.118993	4.90057	3.63229	0.693793	0.252562	0.133937	0.107213	680.823	22.5119	4.11817	0.00719019	0.553955	0.339279	0.0497898	0.182551	0.226811	0.239247	0.0706236	0.164845	2.68654	0.297112	0.031982	0.0190115	0.121036	0.0214127	0.18034	0.497465	0.21684	0.519285	0.0322562	0.0632077	0.0879954	0.131728	0.0504023	0.0371759	0.160963	0.0219967	2.23192	0.143271	1.1793	2.79247	0.386699	0.0176914	0.0632825	2.59133	1.80345	285.262	3.68227	2.76243	0.421306	89.614	37.9452	60.0711	0.798166	0.183388	0.0858719	0.141952	0.325859	0.454082	3.68348	13.8878	1.23727	0.0258601	0.0163176	0.235796	0.0429684	3.12911	0.6322	3.55196	0.105471	0.205993	0.146988	0.163712	0.18785	0.308394	0.103381	1.04467	0.0478697	0.200512	0.0982793	0.0132198	2.63112	4.01037	2.07481	2.85155	1.91979	1.07048	0.348841	0.294587	0.131582	0.0196799	0.149124	0.0111487	0.00437881	0.25422	2.2216	24.6354	3.74439	0.984222	1.47486	9.13424	23.1416	3.17156	0.0759028	0.472673	2.26078	3.25773	1.98561	11.3384	1.2681	0.0930014	2.54001	6.06052	2.76125	1.19765	0.0851565	0.376893	28.6272	156.386	125.106	15.9831	0.404227	3.0055	0.35324	2.48698	5.92927	12.1149	69.9119	0.773775	0.237306	0.622944	0.361601	5.90069	11.9427	5.59876	0.597479	0.0371781	1.3512	0.31412	0.128588	5.4248	8.60516	1.08949	1.28039	1.86462	21.2114	0.234119	3.50855	9.82015	1.36457	1.01462	0.2237	0.103182	0.818627	0.601227	0.222388	0.298084	0.567906	0.961142	0.0932985	5.4248	11.8786	0.214447	0.0514945	1.86724	13.0258	1.55559	0.426076	1.19995	5.89682	0.923671	0.0581293	0.904136	1.60385	0.0730541	0.0722906	1.41388	5.77473	1.03263	2.29264	0.18817	0.802994	8.72475	2.09998	0.0542144	0.180967	0.578282	0.868463	0.18412	0.186347	0.201878	0.242159	0.298515	0.148165	0.159533	0.152237	0.176874	0.358512	0.0788297	0.0951668	0.210842	0.399238	0.790877	0.241657	0.0450102	0.234856	1.02501	0.155213	4.44927	0.192702	0.0942973	0.255626	0.983409	0.262398	0.145373	0.0342154	1.18785	0.0805546	0.0434055	0.06754	0.317751	0.0349859	0.0461484	0.172137	0.241537	0.0493719	0.0432994	0.0253858	0.300196	0.522158	0.404986	4.65229	0.271959	4.15651	3.91222	7.45126	0.649495	7.30277	2.91994	0.662952	0.527312	1.81431	0.0720919	0.136607	0.846439	0.280923	0.304622	0.276972	11.6175	1.07316	0.0468183	6.43981	0.161583	13.4796	142.05	18.9625	0.108807	0.2231	4.89003	0.455107	0.593921	17.1143	20.9482	0.662686	2.39457	0.149383	4.06663	13.8254	5.0513	0.64193	0.575685	3.09047	36.3431	28.7882	1.65204	3.36202	0.947619	4.23416	3.54333	3.73634	4.81651	37.4658	1.70338	4.0113	0.153215	0.558746	0.446296	0.0525439	0.0509273	0.0169127	0.0137363	35.519	12.3439	1.03204	12.3834	10.4577	13.7249	44.0631	41.5943	105.531	3.81313	0.296258	13.8567	5.55261	5.12918	85.3134	93.8748	93.8739	157.317	35.971	4.63009	1.77187	6.94109	19.1587	9.24627	0.911429	57.2435	5.75977	109.436	84.5336	39.2206	8.24384	1.36082	2.29509	8.95535	11.3142	38.0967	29.2521	1.99681	0.130983	1.82393	2.36078	5.95201	1.63841	4.55923	3.08872	0.273158	14.3401	11.9811	22.4585	3811.99
N	M	50	0.000796431	0.00125271	0.0277028	0.036014	0.0195811	0.0179013	0.0299714	0.0149396	0.00417096	0.110839	0.0174084	0.00514271	0.0443102	0.242934	0.0818444	931.526	411.015	153.662	16134.8	167443	30.3978	170.014	7291.45	156.463	979.37	11499.8	0.260151	0.0256907	0.463006	0.0510714	0.128502	4.6414	0.706161	3.49764	0.794397	0.168632	8.35814	5.24945	1.07565	0.521412	0.197513	0.151319	828.578	31.8555	4.13522	0.00727946	0.587297	0.358235	0.0835608	0.311694	0.250715	0.267274	0.0661382	0.0822138	1.67734	0.157537	0.0279563	0.0197935	0.135019	0.00986295	0.177117	0.296452	0.147922	0.556322	0.0466238	0.0936417	0.0369861	0.141752	0.0640505	0.0523881	0.16934	0.0159252	1.86161	0.138583	1.04292	1.91351	0.246485	0.0340364	0.0511748	2.60505	2.61188	277.393	5.55787	3.56931	0.501381	63.0505	48.8686	52.7685	0.320026	0.160745	0.0966862	0.109402	0.41698	0.502535	3.52416	12.3707	0.602009	0.021278	0.0279456	0.229273	0.0262939	2.34151	0.71223	4.09985	0.0880997	0.277531	0.0845716	0.0714004	0.0575854	0.110465	0.0510697	0.84435	0.0317166	0.218306	0.149845	0.0171487	2.08886	3.48512	2.29853	2.62682	1.28526	0.863359	0.367951	0.419061	0.0855133	0.030214	0.134919	0.0977503	0.0476392	0.155503	3.2853	23.8596	3.76466	0.956743	2.42698	7.86137	13.8875	2.60793	0.0329392	0.514131	2.1748	4.05108	2.07538	10.6303	1.01515	0.0361775	2.50707	6.92806	3.33885	1.23776	0.0471564	0.41111	24.7154	142.818	102.475	6.49539	0.341192	2.66984	0.453626	1.44617	6.18677	25.4252	81.7073	0.897757	0.214148	0.814955	0.143028	4.29815	10.5902	6.66327	0.581355	0.0420528	1.16413	0.211202	0.0843802	4.14469	4.00399	1.41648	1.40029	1.8949	11.4752	0.2213	3.36496	4.83274	1.63833	1.35913	0.149568	0.115617	0.541695	0.667044	0.111125	0.1615	0.15154	0.992649	0.158229	4.14469	7.02803	0.141964	0.0514559	1.86521	8.73082	0.599619	0.282176	1.14308	5.68358	0.683819	0.0414195	0.942922	1.22356	0.0672347	0.0704965	1.30013	6.34963	1.849	1.43325	0.0802385	0.548945	6.93332	1.89807	0.0517975	0.113476	0.242992	0.934055	0.403199	0.118718	0.284132	0.315076	0.718998	0.0912103	0.219889	0.160433	0.161986	0.438975	0.129053	0.0574229	0.179647	0.289932	0.794824	0.194238	0.0515882	0.27466	1.1554	0.246838	4.77004	0.157547	0.110773	0.227363	1.10984	0.371147	0.320841	0.118814	1.44952	0.0602923	0.0717786	0.102557	0.473844	0.0232517	0.0476983	0.156893	0.258159	0.0408257	0.0712902	0.028005	0.199212	0.346897	0.389823	3.94229	0.255243	3.24042	3.24509	4.62902	0.445042	6.26536	5.39617	0.596825	0.464476	1.74856	0.17124	0.252516	1.44591	0.276702	0.268788	0.286871	9.74351	0.866481	0.0656448	6.27137	0.145308	16.0348	154.624	19.5643	0.231495	0.166778	5.49921	0.740359	1.03358	20.9408	45.0466	2.48963	1.9707	0.219368	2.29143	15.9751	6.19926	0.505036	0.970558	4.00106	48.6838	36.7017	2.83832	4.08903	0.638288	13.8745	2.98525	4.71677	6.12065	42.9068	2.42691	6.31159	0.147545	0.887027	0.557678	0.0511387	0.0794553	0.0216737	0.0191404	33.482	9.37646	0.717559	10.585	11.4219	10.7833	45.5334	54.859	114.628	3.98174	0.334088	15.353	6.61202	5.79465	101.094	130.824	142.449	168.023	32.6788	4.08004	3.28386	14.8932	28.9292	10.6466	5.20248	150.921	11.7231	116.149	114.976	33.7531	5.40469	4.58305	5.2787	4.00439	11.4354	40.5421	33.1672	2.26487	0.238718	1.79492	1.94782	6.97226	1.31174	5.93501	2.39302	0.430954	13.0054	16.7657	36.2546	3868.42
N	M	111	0.00486693	0.0016923	0.0882228	0.0867389	0.00669555	0.0185346	0.109982	0.0361901	0.00159201	0.0949309	0.0276667	0.00233161	0.0328517	0.268022	0.0539177	849.42	668.09	200.475	15407.4	141487	33.3667	151.152	5361.24	223.488	822.645	9878.6	0.234079	0.0200391	0.380892	0.050675	0.414689	3.67695	0.449377	3.09624	0.533374	0.474988	9.76733	4.79374	0.474068	0.354851	0.343036	0.106224	686.576	39.5613	8.86371	0.0053803	0.515026	0.236129	0.0897631	0.231638	0.24297	0.239753	0.0542751	0.134611	1.91244	0.177131	0.0488316	0.0321506	0.168518	0.0264207	0.293898	0.583666	0.182946	0.594786	0.0505639	0.0970333	0.111049	0.177701	0.0689666	0.0527818	0.254356	0.0203683	1.25866	0.113019	1.0888	3.42816	0.31758	0.0422957	0.0734575	2.16987	1.29861	314.127	4.65474	2.36758	0.411316	106.783	54.9522	51.6513	0.651357	0.178382	0.0860672	0.223396	0.455284	0.382815	2.64317	11.8146	0.612804	0.0283444	0.0167885	0.205843	0.0335708	2.74528	0.680403	4.28152	0.0981431	0.19074	0.103545	0.122533	0.0996722	0.189199	0.0345923	1.10994	0.0456468	0.271337	0.120703	0.0125084	1.45363	3.0922	3.22883	2.02993	1.06147	0.596523	0.394761	0.432881	0.167047	0.0253947	0.18984	0.0182351	0.0130678	0.123787	5.97975	27.4687	3.9055	0.321035	1.97783	7.42607	14.3346	2.41948	0.0358494	0.211391	1.16083	1.80456	2.10424	9.21116	0.833779	0.0351671	1.78137	4.7024	1.43238	0.619182	0.0260404	0.466705	35.8139	163.62	71.9769	8.20942	0.237402	1.74539	0.143773	2.05174	9.66934	24.4254	70.96	0.657739	0.173816	0.412179	0.428252	5.28985	14.4035	7.07704	0.658698	0.0963821	0.962965	0.221786	0.14097	4.3716	4.30683	1.18049	1.10102	2.07299	13.8811	0.161849	2.89554	7.42662	1.60958	1.26671	0.132934	0.0712489	0.49898	0.549197	0.1964	0.117862	0.105892	1.00855	0.0765811	4.3716	7.96018	0.175935	0.112688	2.09433	15.8741	1.30658	0.441881	2.12686	6.32528	0.871119	0.0545553	0.759801	1.09834	0.0481985	0.0397727	2.39547	7.37984	1.35971	1.33933	0.0641172	0.436499	7.35424	0.908519	0.0191697	0.126734	0.268425	0.807986	0.192659	0.125147	0.351202	0.249745	0.361561	0.0769579	0.131726	0.198931	0.260787	0.547632	0.171479	0.0836621	0.192861	0.360945	0.888705	0.257036	0.0487756	0.336139	1.61771	0.323577	7.84486	0.236857	0.0988497	0.304552	1.28897	0.38655	0.155234	0.0743417	1.57354	0.0864514	0.0368005	0.051363	0.339736	0.0394552	0.0915973	0.243311	0.408499	0.0497759	0.0837294	0.0283555	0.154418	0.281631	0.520803	5.93571	0.187863	7.11668	3.87419	5.37334	0.434091	6.41858	2.8989	0.449264	0.474388	1.55278	0.119052	0.111732	1.14007	0.272222	0.20919	0.410217	10.9167	0.808147	0.0759572	6.13035	0.136613	23.5392	139.018	18.8566	0.0945328	0.199585	4.85951	0.392749	2.19491	23.4469	25.1067	0.710132	1.87663	0.268685	2.77221	17.2459	4.71495	0.787837	0.494483	3.53518	41.5678	27.0891	1.65381	4.08094	0.38918	11.7227	3.15652	4.38667	6.47897	31.5529	2.3312	5.35653	0.207324	0.809514	0.34744	0.0641922	0.0803039	0.0276321	0.0271475	13.9899	2.87641	0.305804	3.23504	3.06536	3.95958	31.1789	36.9326	48.2662	1.50692	0.0874535	6.61206	4.86913	2.07927	60.7561	94.6653	101.086	110.002	15.3941	1.82838	1.07355	10.8707	20.2685	5.71653	1.39467	99.628	6.32317	106.755	92.475	25.1972	3.30334	7.9942	9.69846	2.49441	9.69387	30.764	27.4454	0.990488	0.0715476	1.55513	1.28648	4.50638	0.685522	2.58191	1.03769	0.560712	4.22254	9.671	26.9205	5903.17
N	M	112	0.00616445	0.00185709	0.0755902	0.0424293	0.0377444	0.0282808	0.0444517	0.0199158	0.00521929	0.174395	0.0231425	0.00579627	0.0672388	0.198179	0.0630064	849.065	563.131	135.359	15572.5	142076	28.6049	143.227	2650.72	157.63	890.548	9687.15	0.224776	0.0231129	0.36791	0.0343251	0.141499	3.926	0.61033	3.02326	0.550956	0.253137	11.3899	4.34731	0.936133	0.366624	0.14081	0.0891171	822.872	21.6525	12.4308	0.00660534	0.711179	0.434398	0.0689918	0.284794	0.33187	0.352159	0.105758	0.121295	2.05448	0.265315	0.026806	0.0235789	0.104491	0.0169021	0.203802	0.419907	0.15882	0.588557	0.0633922	0.0864764	0.104071	0.210071	0.0759492	0.0618157	0.25881	0.0233615	2.68725	0.183735	1.28452	3.04995	0.496639	0.0204474	0.0858815	2.23934	1.79972	355.773	3.8539	2.98312	0.512312	115.332	61.1533	122.408	0.8755	0.207195	0.135728	0.183364	0.550528	0.69272	4.01751	16.3374	1.21187	0.0312555	0.0457597	0.28885	0.0402179	5.96335	1.16374	6.0601	0.151604	0.355902	0.139241	0.228745	0.14174	0.300411	0.0975849	1.83507	0.0660178	0.406706	0.191199	0.0174275	3.23177	5.11228	3.75695	5.65155	2.12523	1.32288	0.912055	0.831483	0.343815	0.0452061	0.224307	0.0159194	0.0111784	0.217428	5.94492	30.6137	4.24858	0.91847	2.35081	13.174	17.6021	2.71932	0.0509401	0.482709	1.72132	2.89899	2.9771	10.2292	0.772606	0.0472384	2.13681	7.00758	1.77597	0.822259	0.0396961	0.459031	40.91	210.795	82.332	12.044	0.252052	1.81667	0.23478	1.34577	7.70532	17.1871	72.683	0.73012	0.121445	0.442868	0.540163	4.53653	10.3873	5.03835	0.78024	0.0368031	1.62065	0.482775	0.267951	6.18779	16.0866	1.03358	2.27737	2.74806	25.8181	0.278748	3.73031	9.68207	2.70564	1.19167	0.228175	0.0883352	0.892506	0.790225	0.200695	0.190955	0.280585	1.26249	0.0798451	6.18779	18.5508	0.24249	0.065269	3.02591	16.5378	1.91878	0.370657	1.78934	7.41556	1.03069	0.0588605	0.926641	1.53718	0.0588153	0.0632762	2.26707	7.93599	1.47598	1.48911	0.111151	0.400746	6.60011	1.08525	0.0203263	0.150979	0.233932	0.659177	0.117662	0.385416	0.45884	0.76597	0.561337	0.204478	0.278479	0.229575	0.363256	0.780743	0.155162	0.117414	0.358311	0.71723	1.21916	0.233376	0.0614939	0.486553	1.73481	0.318586	6.76257	0.283661	0.161745	0.432693	1.59822	0.595705	0.248644	0.0873422	1.85205	0.132796	0.0527782	0.101652	0.522075	0.0377988	0.0821395	0.180515	0.302947	0.0660269	0.0803057	0.0421051	0.443667	0.496308	0.537117	5.42226	0.190537	5.61878	2.94419	5.99521	0.359332	3.89876	2.0988	0.469674	0.438817	1.75962	0.100671	0.0963863	1.09176	0.265345	0.263424	0.351866	12	0.770211	0.0684578	7.18906	0.139633	31.6896	170.989	20.5921	0.097607	0.264977	4.64476	0.386561	1.28132	22.4092	22.2062	0.725924	2.73142	0.328758	6.12367	14.7546	4.0951	1.22013	0.412164	3.74351	42.7193	29.3942	1.82705	3.41667	0.478477	12.9001	4.10373	4.65103	8.28864	44.7929	2.10951	4.97226	0.179815	0.927009	0.455286	0.0659639	0.0661247	0.0262248	0.0289821	22.3061	3.99498	1.80921	12.0841	5.66222	26.7303	55.4886	37.2781	50.9112	1.31495	0.437879	14.2466	3.99168	2.08602	137.584	68.675	108.148	88.6003	12.9169	1.29851	3.11529	5.96035	13.3729	4.4371	1.82845	66.759	5.71892	82.9926	40.7148	12.0084	2.01736	2.19504	4.09878	6.73875	12.9436	17.5541	15.5632	0.569554	0.0487499	1.69701	3.2388	4.96893	0.466482	1.1934	15.7152	0.192696	13.955	8.80492	16.0419	3865.3
N	M	113	0.00332356	0.000433096	0.0354862	0.0295022	0.00730949	0.0154655	0.0197026	0.0132083	0.002247	0.105812	0.0115422	0.00338761	0.0356725	0.130812	0.0603612	1160.93	499.764	234.123	18937.8	191841	39.3808	221.408	7453.82	326.534	1351.95	11829.1	0.180253	0.0246055	0.380878	0.0525535	0.141181	4.13401	0.780836	2.72872	0.809796	0.185218	11.5913	4.35812	1.095	0.347172	0.112453	0.079132	839.385	29.3475	6.25994	0.00637218	0.840999	0.525513	0.0929711	0.303822	0.400263	0.434167	0.111124	0.168762	2.97673	0.313708	0.0328932	0.0274735	0.186255	0.029974	0.227366	0.619618	0.265779	0.638785	0.0551121	0.121725	0.105091	0.26156	0.0652423	0.0545871	0.203828	0.0234691	2.81251	0.182251	1.41115	2.97787	0.603848	0.0249548	0.0802732	3.7277	2.08479	369.197	4.69801	3.70335	0.532952	115.65	47.2828	66.6993	0.797053	0.261063	0.102119	0.230461	0.491329	0.58816	4.7121	11.7212	0.820475	0.0403915	0.0227515	0.25389	0.0529079	5.45489	1.13848	6.08317	0.169776	0.304162	0.189277	0.202818	0.172076	0.324419	0.109842	1.70594	0.0838512	0.373094	0.161713	0.0159748	2.3306	3.73119	2.15487	2.9273	1.18879	0.590858	0.593406	0.530074	0.268144	0.0331215	0.202072	0.0187387	0.0152264	0.207671	4.46027	28.3865	4.98668	0.535384	2.12271	11.3144	16.0344	3.02007	0.0576801	0.431535	1.502	2.72589	2.68109	10.6961	1.04451	0.0720685	2.13037	6.78781	2.60039	0.811861	0.03474	0.5619	30.8692	176.937	109.725	9.93971	0.26613	2.51608	0.193955	2.71137	7.69578	18.6887	51.05	0.608377	0.264657	0.38041	0.317837	5.13043	9.01003	5.98279	0.596694	0.0549969	1.75161	0.454565	0.204859	6.63357	12.2722	1.50534	2.14101	2.73743	26.9779	0.431417	4.30158	11.5514	2.23059	1.57296	0.289245	0.145966	0.923177	0.772924	0.284019	0.279237	0.377749	1.37184	0.117978	6.63357	17.2502	0.403321	0.104135	2.46009	19.2516	1.70664	0.51733	2.01539	7.54049	1.09742	0.0593685	0.768302	1.15697	0.0404267	0.0363505	1.35346	4.78092	0.845466	1.14338	0.069957	0.539328	5.51977	0.83442	0.0290451	0.11461	0.224288	0.483241	0.0984639	0.23259	0.418895	0.792978	0.919667	0.14392	0.230799	0.177614	0.279105	0.803989	0.200042	0.107984	0.229149	0.517579	0.88164	0.36721	0.0579313	0.32831	1.83041	0.30357	7.38218	0.223776	0.119065	0.258397	1.12656	0.388218	0.241942	0.110878	2.04964	0.108099	0.0461174	0.0663925	0.36189	0.0655544	0.0737332	0.246442	0.343653	0.0470968	0.103899	0.0353888	0.369748	0.618767	0.564872	6.13579	0.377309	6.35768	4.26025	6.95489	0.470902	6.82618	2.35686	0.71677	0.621708	1.94246	0.132479	0.0712371	1.5982	0.414138	0.329356	0.332988	11.3562	1.07219	0.0674381	8.27498	0.207542	23.5857	172.996	22.1333	0.098973	0.274338	6.73246	0.552567	0.818436	22.891	29.5336	0.606471	2.65214	0.217809	5.57034	16.5346	6.88097	0.87581	0.637316	4.39116	49.3516	40.3882	2.25705	3.5324	0.68561	17.3516	4.73768	5.83902	7.4358	60.2383	2.14855	5.78804	0.214054	0.776429	0.576046	0.0887985	0.092599	0.0242238	0.0287293	20.9947	5.36037	1.24565	7.13502	5.3277	18.3437	65.8433	35.4453	51.5979	2.19262	0.240695	10.8935	3.49962	1.93137	80.1942	94.3105	112.405	114.102	21.1547	2.74789	2.01188	6.01426	12.0682	5.51384	1.18943	50.563	5.21521	102.812	56.7655	23.0042	3.84913	1.81659	2.71908	7.92951	20.244	29.0578	22.3953	1.26409	0.0896937	2.02407	2.26817	5.32191	0.815878	2.83113	1.35903	0.241006	8.57237	6.81212	14.7553	2333.81
N	M	114	0.0107335	0.00225061	0.122065	0.0553689	0.0110004	0.0506436	0.146534	0.0590287	0.00459146	0.145563	0.0505068	0.00588257	0.0485261	0.208466	0.0697592	918.428	264.269	147.43	14562	126840	34.7283	123.424	5047.17	249.411	877.71	12289.2	0.139513	0.0157553	0.264473	0.0353542	0.0939455	3.47772	0.398012	2.15223	0.442077	0.118326	9.06726	3.10469	0.53104	0.239602	0.156517	0.0751706	689.135	24.6966	7.18307	0.00796079	0.636415	0.209846	0.0735331	0.192935	0.269604	0.284525	0.0591329	0.17012	3.96999	0.320884	0.0413499	0.0373903	0.180576	0.0444492	0.289516	1.17678	0.370495	0.535663	0.0702143	0.115877	0.113792	0.248618	0.0850888	0.0396789	0.234187	0.0222777	3.15164	0.206189	1.3319	3.68408	0.623755	0.0574969	0.0650826	3.32707	1.7479	266.222	2.9909	2.16769	0.302203	73.3002	38.3675	63.2857	1.29702	0.171383	0.0870952	0.194317	0.442653	0.357445	3.0318	11.6681	1.0877	0.0349756	0.0261851	0.153761	0.0435855	2.79726	0.702377	4.10815	0.120032	0.282408	0.134065	0.188183	0.136681	0.318689	0.0794057	0.919419	0.0269831	0.206929	0.0964449	0.0117964	1.94085	2.88052	2.26428	3.32137	1.5405	0.851386	0.379182	0.294117	0.157223	0.0220888	0.157944	0.00822438	0.00789902	0.593867	3.4107	26.5818	4.01646	1.04071	1.4173	10.6607	20.0196	4.21074	0.143459	0.365685	1.57302	2.75075	1.75048	13.741	1.59654	0.133009	1.67733	5.56072	2.19715	1.04148	0.0743955	0.449289	31.668	159.858	79.1113	14.6912	0.384136	1.87087	0.258176	1.73508	6.08627	10.8745	60.5323	0.485907	0.140929	0.32311	0.398845	4.25707	9.88652	6.26883	0.503461	0.0544323	1.35356	0.259108	0.101971	5.33045	6.16881	1.29322	1.44055	1.79218	15.9602	0.210617	3.2827	8.80458	1.4898	1.26104	0.245513	0.114767	0.866613	0.489692	0.268805	0.261802	0.335695	1.07617	0.071176	5.33045	8.49027	0.0921096	0.0338047	1.966	9.52743	0.753995	0.189633	1.24179	4.50097	0.616029	0.0570833	0.543974	0.766423	0.033718	0.0260668	1.02724	4.21817	0.699297	1.14124	0.0922174	0.328282	4.47398	0.64707	0.0205375	0.0541471	0.13337	0.393442	0.0938591	0.137358	0.233022	0.348317	0.464045	0.0843183	0.126725	0.124766	0.210161	0.375979	0.0907227	0.0584451	0.155626	0.30045	0.819595	0.133455	0.0290406	0.198119	1.00672	0.172145	3.64899	0.136653	0.0797958	0.159901	0.855404	0.288942	0.128305	0.0474794	1.12522	0.0634633	0.0247658	0.044374	0.290646	0.0239294	0.0575236	0.181476	0.280385	0.0438242	0.0700536	0.0327965	0.479624	0.921748	0.657511	8.382	0.276822	6.52447	4.0886	9.60727	0.62826	6.00731	3.25486	1.17965	0.530643	2.59016	0.0727722	0.0748328	1.1658	0.26863	0.258224	0.297324	12.4093	0.88452	0.0504999	6.54852	0.13727	16.6592	151.811	18.099	0.0928213	0.200116	3.72993	0.382863	0.678076	15.6607	17.3933	0.619191	2.32187	0.112726	3.33836	17.8964	4.73429	0.51708	0.540806	4.08702	49.2154	34.6079	1.4387	3.79808	0.670294	13.5528	3.33246	5.89787	8.78538	44.6405	1.96306	4.76889	0.184184	0.745367	0.520571	0.0757402	0.0837807	0.0182981	0.0281475	49.29	11.91	0.977747	12.6768	8.6094	12.6808	50.2427	46.0794	95.6195	4.7033	0.161339	12.2397	3.4174	4.73165	53.993	88.0639	101.761	156.739	40.5539	6.97291	1.52866	5.84429	14.1699	6.83451	1.02481	51.8429	5.13531	92.9787	79.4586	37.2907	7.59271	2.46125	4.24959	8.79235	11.7618	32.6641	26.5489	1.30918	0.102924	1.74121	1.86519	6.37022	1.67648	3.34265	2.20446	0.435208	14.9784	7.57439	16.9255	3608.12
N	M	116	0.0144983	0.00395568	0.314319	0.177431	0.0540719	0.0678532	0.382274	0.118302	0.00542463	0.239003	0.074711	0.00338839	0.0476944	0.349812	0.0909345	1219.43	1486.78	185.586	19582.2	151061	42.7479	185.694	10366.7	346.467	1611.11	10640.2	0.196921	0.0195567	0.355406	0.0408599	0.137254	3.59345	0.426397	2.22025	0.386666	0.218822	10.6761	5.41159	0.775839	0.337941	0.343989	0.139183	917.988	35.8491	9.55268	0.00508309	0.758791	0.550595	0.131575	0.424333	0.489032	0.643385	0.151016	0.205889	2.58531	0.251103	0.0493205	0.0315253	0.140495	0.0404333	0.252918	0.774838	0.282919	0.515905	0.0473917	0.0845687	0.105651	0.248303	0.0501979	0.0675572	0.363997	0.0251853	2.46929	0.211514	1.04488	5.47385	0.52563	0.0330689	0.0831421	3.4176	0.878073	414.424	8.0491	1.6237	0.488633	122.504	71.0624	60.3902	1.17822	0.158467	0.0959703	0.180076	0.673076	0.694987	7.50437	21.7477	2.36114	0.0245047	0.0657047	0.507798	0.0322934	3.49289	0.679248	5.05243	0.10288	0.234804	0.103161	0.191104	0.122134	0.318494	0.0686891	1.37439	0.0321426	0.591607	0.157729	0.0138928	2.84021	4.18359	2.67474	2.56629	1.78616	1.15621	0.544296	0.410001	0.239756	0.0225386	0.30915	0.0145287	0.0194256	0.282278	3.50427	28.8447	4.81378	0.287235	0.887871	14.8384	42.3549	3.32426	0.0795731	0.221319	1.30351	1.02158	2.64679	15.3357	1.37541	0.138694	1.45869	2.82472	1.31664	0.437442	0.0341523	0.526974	44.3368	160.304	123.065	33.1089	0.437231	1.25492	0.11321	4.12917	9.2167	17.8064	96.273	0.795011	0.167762	0.230544	0.499829	8.88988	13.8545	7.57141	0.791957	0.0938584	1.36155	0.436766	0.192205	5.82179	4.08229	1.33223	1.02934	1.75213	20.7566	0.242153	2.93681	8.94658	1.60379	1.51795	0.172039	0.0977047	0.780869	0.454301	0.218937	0.217935	0.336348	1.02176	0.0663422	5.82179	9.84832	0.0905817	0.0256388	1.88785	15.5711	1.88299	0.200009	1.33672	7.76123	0.782712	0.0520111	0.757488	0.928133	0.0318384	0.0187264	1.48758	3.73124	0.670049	1.85077	0.248972	0.655736	6.37012	1.30101	0.0105638	0.220614	0.433921	0.738087	0.15096	0.175267	0.19794	0.342431	0.348287	0.131215	0.164685	0.17867	0.20885	0.239384	0.133383	0.150131	0.270531	0.479208	1.05451	0.173625	0.0377897	0.261816	0.868758	0.206258	4.33984	0.300573	0.102762	0.277614	1.09256	0.4125	0.117913	0.0714938	1.42328	0.129988	0.0490791	0.0608004	0.34878	0.0228034	0.0647737	0.159676	0.377457	0.0360795	0.0829042	0.0413916	1.10395	2.39545	0.935812	11.377	0.19154	7.31242	4.64631	9.64923	0.305974	8.65537	3.89373	1.06856	0.909309	2.59874	0.102551	0.132782	1.38158	0.384522	0.219795	0.3662	14.9516	1.0399	0.0421843	5.73012	0.129455	16.7002	167.585	22.6227	0.0910781	0.291373	3.15518	0.303413	1.9858	27.3103	24.3736	0.568915	2.73224	0.173618	3.55092	22.9636	4.64756	0.550339	0.454996	4.91425	59.2454	44.0886	2.07232	3.33579	0.420923	14.2858	3.36377	6.04916	13.4693	63.7858	2.07502	6.21354	0.203896	1.46537	0.650713	0.0720104	0.0462613	0.025915	0.032189	22.6879	4.4319	0.662971	5.62577	3.14252	30.2933	68.485	43.5387	62.0735	1.55291	0.164658	6.72056	4.42473	0.939492	113.217	98.2914	103.805	96.6444	16.094	1.8082	1.0041	3.63112	7.22044	2.47015	1.28646	53.3085	4.06784	72.8743	50.2539	22.3207	2.90048	2.26343	2.90039	2.25568	15.4845	24.9315	17.094	0.813401	0.0613251	1.86669	3.22022	3.98644	0.605184	2.12158	1.06269	0.281841	6.95338	7.48729	9.29513	6745.4
N	M	117	0.0103753	0.00358965	0.155118	0.102313	0.0437934	0.0326237	0.132103	0.0588633	0.00338371	0.118255	0.0306229	0.0031651	0.0299924	0.197938	0.0537014	791.66	462.069	94.8764	12334.8	130151	20.1093	106.999	4721.54	190.629	723.547	10120.1	0.141614	0.0163183	0.252281	0.0369117	0.092735	2.48259	0.413445	1.85437	0.388202	0.159174	6.16436	3.70098	0.482903	0.302324	0.0821069	0.060842	794.454	31.4926	3.41357	0.00839235	0.443923	0.170181	0.0587646	0.245422	0.225077	0.279327	0.0671933	0.12918	2.36971	0.24432	0.0260844	0.0164224	0.0948588	0.0181634	0.190502	0.549309	0.160009	0.335065	0.0231624	0.0539199	0.0513848	0.111393	0.0521616	0.0494459	0.144777	0.00970933	1.62818	0.115722	0.634976	1.92115	0.27069	0.0451407	0.0487919	1.76688	0.982192	228.909	2.5802	1.74177	0.294439	58.7067	32.4108	33.1875	0.498913	0.123769	0.0563675	0.138698	0.37201	0.30566	2.29831	8.73083	1.55169	0.0224461	0.0173512	0.167626	0.0285344	2.23977	0.519877	3.21412	0.0880098	0.236988	0.103146	0.167519	0.119424	0.267143	0.0645703	0.77199	0.0218563	0.403577	0.0746112	0.0221007	1.55034	2.10837	1.02087	1.59648	1.03792	0.968029	0.386057	0.273592	0.144414	0.0214692	0.119914	0.00736286	0.0080856	0.156742	3.15659	17.2518	2.59688	0.42318	1.23684	6.52798	15.8268	2.11335	0.0389847	0.269198	1.19824	1.5483	1.433	7.53044	0.682228	0.0834171	1.49847	3.45915	1.47019	0.486416	0.0649476	0.262119	21.8917	133.726	74.1379	15.5563	0.341651	1.21608	0.271054	1.17986	5.27141	11.2051	64.5044	0.773937	0.110783	0.450329	0.128022	5.24688	10.5673	6.03325	0.466889	0.0465867	1.10201	0.372021	0.141491	4.4607	4.6009	0.872998	0.927802	0.972024	11.7825	0.143366	2.06364	6.99574	1.2592	1.14626	0.20236	0.0556128	0.581712	0.450495	0.175484	0.15424	0.248263	0.667505	0.0604793	4.4607	6.86632	0.076573	0.0238085	1.0779	7.69282	1.60779	0.131843	0.66653	3.74694	0.591104	0.0331156	0.561095	0.399565	0.0148261	0.0155007	0.436882	1.65395	0.346228	0.61871	0.0708616	0.197329	2.95629	0.632365	0.0195557	0.0616619	0.209508	0.574298	0.092567	0.180553	0.194067	0.199323	0.280273	0.0808692	0.164615	0.127423	0.240058	0.407259	0.101655	0.186009	0.123954	0.328066	0.975286	0.101752	0.0389705	0.205802	0.861362	0.128913	2.8208	0.317554	0.0575773	0.162079	0.936486	0.343225	0.217596	0.038548	1.06217	0.194727	0.0244038	0.0618473	0.405992	0.021231	0.0683782	0.205587	0.216017	0.0581481	0.0630259	0.0373545	0.135808	0.311966	0.301052	3.34108	0.0940354	3.02328	1.99038	4.2955	0.418913	5.15193	1.79985	0.419336	0.376757	1.37302	0.0805549	0.0952956	0.812754	0.195827	0.141885	0.232579	6.70875	0.616024	0.0484091	4.12109	0.102137	15.1643	106.213	13.4853	0.0591667	0.25307	3.56822	0.273874	1.1229	14.7359	17.2894	0.460129	1.82094	0.133442	2.31325	12.3702	4.59184	0.373696	0.455135	2.63376	31.7411	25.7371	1.04444	2.81801	0.615693	3.66325	2.18852	3.63593	4.73476	29.7988	1.63994	5.01711	0.131349	0.544478	0.317093	0.0430667	0.0548057	0.0134291	0.0254328	8.34015	2.18588	0.236854	3.19116	2.50976	2.65488	27.9839	19.9531	27.0097	0.985357	0.0475375	3.75635	1.98639	1.34246	18.7187	73.4351	86.3668	76.9239	14.1116	1.52576	0.396051	3.46131	7.61913	3.27606	0.189307	23.992	3.43773	61.8456	33.9496	18.3213	3.79162	0.508995	1.0988	4.06863	6.09801	18.8424	19.62	0.996632	0.106539	2.55324	0.680601	3.61186	0.605841	2.08306	0.869078	0.0763997	3.75705	4.10516	9.05353	2876.73
N	M	118	0.00323993	0.00084744	0.0443943	0.0308701	0.00889376	0.0187269	0.0306545	0.0159064	0.00274843	0.097825	0.015357	0.00240993	0.0348449	0.109071	0.0430776	803.679	1036.79	138.373	13160.6	109943	18.9718	124.019	4480.43	167.658	732.223	9365.78	0.150978	0.0161679	0.242091	0.031179	0.119392	2.97298	0.444328	2.22329	0.409444	0.230708	8.01486	3.20851	0.617451	0.114621	0.18095	0.0647524	848.978	26.4337	1.84503	0.00887723	0.671649	0.403131	0.082046	0.239785	0.31324	0.346685	0.0716147	0.131325	3.1067	0.214328	0.0358135	0.0234564	0.139895	0.0292894	0.238821	0.7759	0.257385	0.495805	0.0658493	0.0639004	0.078165	0.185675	0.0579631	0.0533007	0.171403	0.0165236	1.96299	0.154419	1.08898	2.56366	0.379384	0.0333083	0.0460025	3.52071	1.36846	313.511	5.9951	1.64531	0.403462	66.4366	44.9736	69.8652	1.20571	0.146602	0.0713279	0.139456	0.293755	0.428169	3.90723	8.31337	0.841171	0.0225256	0.0168991	0.19898	0.0443893	2.22874	0.448838	2.40055	0.0820359	0.129242	0.0962872	0.112433	0.132928	0.237035	0.0575439	0.929625	0.0256991	0.138314	0.0713539	0.0090401	2.79216	3.25797	3.25922	5.81301	1.24578	0.806872	0.179056	0.151617	0.057341	0.0153666	0.18777	0.011913	0.00602102	0.511886	3.63464	25.0679	2.97125	0.933407	1.26019	10.1841	50.9776	4.0751	0.126035	0.336652	2.11515	2.08449	1.83842	15.6835	0.912735	0.0767099	1.75548	4.42758	2.03233	0.456675	0.0322221	0.334988	35.419	165.492	94.6602	11.6491	0.392178	1.01236	0.204048	1.96358	4.20896	18.2246	71.4988	0.728817	0.157216	0.274663	0.0631082	5.86386	11.5625	6.56652	0.580439	0.0872061	1.33153	0.373177	0.197013	4.92995	6.06641	0.969433	1.13032	1.43335	11.3697	0.25457	2.02757	6.1954	1.69578	0.988237	0.181132	0.0691604	0.444699	0.4205	0.179638	0.150206	0.194384	0.733031	0.0487831	4.92995	10.2434	0.131739	0.0380197	1.59711	8.04693	0.950379	0.159855	0.678713	4.40444	0.636466	0.0294821	0.675633	2.18597	0.0557694	0.0569441	2.26202	9.08667	1.94957	1.18357	0.127387	0.494618	3.6994	0.814313	0.0108509	0.116454	0.240884	0.436067	0.107973	0.157601	0.246377	0.349197	0.289574	0.104552	0.156107	0.135765	0.211289	0.444012	0.112425	0.0733596	0.15385	0.352258	0.921709	0.0951645	0.0391478	0.205405	1.12265	0.174192	2.5757	0.163526	0.0716387	0.213504	0.895102	0.238648	0.201798	0.0698251	0.982786	0.0823763	0.0266687	0.054234	0.298477	0.0171677	0.0522142	0.167844	0.127058	0.0465054	0.0624365	0.0339645	0.673717	2.80331	0.810762	9.55902	0.292881	6.0257	4.1976	9.54367	0.468791	9.80952	3.31511	1.24445	0.530795	3.1281	0.094831	0.0965728	0.957244	0.300448	0.203585	0.277394	10.154	0.926746	0.0374596	4.63436	0.0994269	17.5775	133.965	17.0084	0.0741181	0.263318	2.79296	0.241293	0.855813	17.4613	17.5328	0.471746	2.35711	0.0588664	3.9129	14.8476	3.79467	0.499804	0.489087	3.62753	45.115	30.1996	1.31132	3.32386	0.505158	12.0935	2.16102	5.10675	7.25168	45.0238	1.66304	4.51306	0.15559	0.706616	0.457019	0.0537272	0.0531881	0.0192268	0.0275063	83.7572	17.2907	1.66144	13.9494	10.341	25.7365	76.015	67.2341	118.306	5.11492	0.544189	14.2293	6.06186	3.07031	110.479	87.9537	114.625	120.76	32.6204	5.79734	2.4697	7.10711	10.8032	4.06248	2.39073	61.1026	7.54849	58.7081	72.7084	29.2679	5.9741	4.58498	5.43124	3.26206	11.2048	18.0272	19.485	1.11472	0.151235	1.17328	2.65004	3.64378	1.23818	2.27788	0.879893	0.504031	16.9451	11.0536	13.6567	3932.87
N	M	119	0.00713651	0.00182253	0.0691821	0.0398562	0.0446317	0.0252742	0.0390466	0.0202981	0.00492002	0.0987672	0.0169287	0.00386102	0.0274111	0.101276	0.0351531	896.389	902.414	176.321	14784.9	112585	72.7879	149.148	7570.26	156.683	1348.39	15403	0.212298	0.026162	0.310393	0.0440845	0.076499	3.03345	0.587418	2.09144	0.877117	0.120544	3.90381	4.45538	1.10063	0.457733	0.145738	0.0978251	714.907	30.3021	0.737424	0.0067713	0.582776	0.251103	0.0871986	0.223213	0.274718	0.390803	0.116793	0.150922	2.01091	0.178387	0.0308644	0.0229689	0.122085	0.0286481	0.245052	0.671462	0.210737	0.397233	0.0512015	0.0545259	0.0783637	0.13469	0.0336284	0.0787104	0.22523	0.0223909	2.07201	0.130083	1.23782	2.74711	0.358207	0.0381546	0.0528378	3.62444	1.98501	265.333	4.4521	2.7906	0.529395	74.3324	34.5148	27.3577	0.622654	0.184143	0.108841	0.122904	0.773816	0.386129	4.18588	11.336	5.05978	0.0215529	0.189633	0.183953	0.0294548	2.15598	0.528483	2.70379	0.101553	0.168789	0.104421	0.128349	0.111659	0.17602	0.0520525	0.910642	0.0373314	0.146995	0.079842	0.00949747	2.1728	3.22017	0.904033	1.15328	0.779411	1.18617	0.295665	0.258496	0.106177	0.0193575	0.154744	0.0062674	0.00582369	0.26063	3.15502	21.3835	3.23514	1.5674	1.78426	11.3022	20.9931	1.98082	0.0620872	0.760853	2.10185	1.71766	2.13288	7.81021	0.976272	0.321535	2.35424	3.6521	1.93901	0.796051	0.302081	0.364325	34.4192	109.198	62.5848	63.7663	0.789668	1.93617	0.52811	2.19509	5.09232	43.4335	104.565	1.44989	0.291885	0.99836	0.0317132	8.41548	25.1915	8.34758	0.639064	0.0845355	0.864648	0.207012	0.125898	3.64331	2.76306	1.10956	0.777714	0.834429	10.0194	0.147596	2.15059	6.00462	1.826	1.26193	0.140635	0.0598037	0.514359	0.630427	0.186335	0.135932	0.212746	1.05452	0.0927777	3.64331	5.05169	0.11526	0.0440491	0.873579	8.35162	3.59234	0.276206	0.814107	4.55254	1.01286	0.0440647	0.678586	0.578125	0.0388172	0.0301173	0.871581	2.45835	0.338343	1.12424	0.304189	0.50314	4.52486	1.68207	0.0506773	0.0777886	0.409098	1.99387	0.18106	0.102395	0.118022	0.24882	0.353922	0.0908433	0.18582	0.155635	0.132204	0.192169	0.0752066	0.468129	0.0943503	0.237258	1.05447	0.0998708	0.0641848	0.163362	0.484536	0.0899473	2.01522	0.723403	0.0439428	0.141607	0.995288	0.151213	0.104678	0.0369578	0.77068	0.372353	0.0204829	0.0477676	0.380494	0.0173613	0.0336339	0.0655818	0.128398	0.0425939	0.0472185	0.036293	0.706346	1.20451	0.681663	6.36512	0.24442	3.89291	2.3393	8.31589	0.645514	6.4151	3.80538	1.30963	0.491204	3.26324	0.0637094	0.0640976	0.536856	0.151637	0.307418	0.324234	11.0869	1.01815	0.0490766	6.13112	0.145401	17.0653	117.787	15.7672	0.0809546	0.134705	5.44919	0.406005	0.725191	17.615	19.0762	0.453005	1.3977	0.16475	1.93386	15.2509	5.01403	0.200057	0.462666	2.52017	31.0433	28.1368	1.76529	2.61862	0.445845	12.2766	2.06421	2.90631	5.13375	36.7627	1.52933	5.2577	0.108336	0.682398	0.442669	0.0393266	0.0296933	0.0198963	0.022717	73.6137	18.0993	2.78459	23.4239	15.684	31.5547	104.645	66.6286	138.797	7.89297	0.490466	24.0041	10.6747	7.07391	117.396	93.0215	125.026	172.748	68.9129	18.9811	2.74102	9.27134	17.2044	9.5467	1.17139	52.6255	5.62685	88.9427	93.3058	103.424	36.5712	5.86191	5.00846	2.28037	11.7835	57.7868	83.6161	7.01996	0.947459	1.56092	3.29758	5.28671	2.89611	8.831	7.19605	0.392536	28.4927	19.0454	20.9647	4031.34
N	M	120	0.00458005	0.00155517	0.108594	0.0498783	0.00892836	0.0343415	0.0665957	0.0220491	0.00338525	0.107971	0.0201362	0.00490165	0.0433095	0.145814	0.0305739	706.965	566.057	199.4	15398.7	122471	32.6326	171.48	4482.77	174.266	741.924	5963.96	0.274376	0.032776	0.433556	0.0593643	0.101418	2.79248	0.349727	2.48882	0.507173	0.153057	8.16902	4.63683	0.726404	0.364277	0.0590709	0.09864	944.171	22.662	13.6943	0.0108225	0.757198	0.35812	0.0906864	0.256725	0.269905	0.43621	0.11	0.302238	3.70958	0.434145	0.0597607	0.0364009	0.157262	0.0630245	0.336801	1.03583	0.394409	0.542935	0.0528625	0.0927837	0.0976296	0.214087	0.0628189	0.102979	0.372732	0.035902	3.84595	0.25803	1.64144	3.16599	0.520116	0.0547464	0.0988096	1.52427	1.43851	246.277	3.27152	2.56766	0.445303	79.8342	45.7031	55.5869	0.561136	0.16428	0.111391	0.1651	0.438676	0.537967	3.8335	7.23113	0.305929	0.0235345	0.0238485	0.260591	0.0284696	4.38325	1.14156	5.15183	0.181553	0.347653	0.153481	0.25222	0.134567	0.310223	0.0766537	1.14658	0.0482995	0.259193	0.117262	0.0301231	1.97913	3.42147	2.06406	2.97856	1.0035	0.564316	0.521717	0.433711	0.192907	0.029482	0.146535	0.0255862	0.0157454	0.316912	4.77002	33.0171	4.1438	1.00387	3.33722	10.7872	22.3761	2.74383	0.0676503	0.430831	2.16452	3.08417	2.3889	9.86656	0.426759	0.0147335	2.71392	6.66977	2.59053	0.417143	0.0212278	0.459042	36.1255	196.948	91.2304	3.49346	0.191325	1.07748	0.177936	1.94678	3.18142	12.2314	43.2852	0.392756	0.124345	0.340688	0.397654	4.61543	8.16632	7.04494	0.344041	0.0918968	1.78526	0.548542	0.189594	6.72483	7.21681	1.41977	1.66086	2.01742	15.0338	0.417374	3.41782	7.7826	1.98817	1.84602	0.29254	0.125319	0.706807	0.656606	0.218933	0.149075	0.20433	1.29465	0.115586	6.72483	9.15006	0.190508	0.0494897	1.67719	9.46818	0.653174	0.297055	0.94745	4.6125	0.621602	0.0446661	0.730977	1.36312	0.0580519	0.0537708	1.26214	5.64709	1.03591	1.11666	0.0474549	0.405648	3.92456	0.633846	0.0139212	0.0633907	0.148519	0.417917	0.082006	0.153818	0.262659	0.376456	0.256897	0.0885435	0.130297	0.103714	0.191572	0.494665	0.153626	0.0480895	0.146807	0.234837	0.569287	0.152488	0.0347425	0.211608	1.36301	0.218528	2.68752	0.122651	0.0615473	0.156679	0.662102	0.289544	0.266577	0.0822981	0.920973	0.0566215	0.0369787	0.0452791	0.250984	0.0174972	0.0415318	0.124052	0.181489	0.0358405	0.0358304	0.018847	0.453735	0.895642	0.733758	7.74229	0.341238	6.40691	4.12239	6.53001	0.548445	7.84093	2.40234	0.853975	0.592415	2.41801	0.156211	0.139719	1.68403	0.353435	0.372086	0.377141	13.1698	0.936733	0.064822	7.73026	0.198458	21.5606	172.922	20.2747	0.0996577	0.365236	7.16546	0.464381	1.39878	28.1458	28.6871	0.681787	2.9168	0.273199	3.09477	21.0759	6.81402	0.584336	0.578726	3.81077	49.081	35.9502	2.20651	3.39248	0.512142	14.4053	3.3641	4.82873	8.87066	43.2802	2.48656	6.94562	0.185055	0.758486	0.453007	0.0660888	0.0654047	0.01716	0.021336	48.1615	7.89658	2.97284	19.2796	9.1361	33.8812	41.3152	56.72	80.9521	2.41462	0.871535	22.1422	6.69354	2.92113	106.437	104.505	123.87	75.972	11.6822	1.13506	2.99827	10.4734	16.7073	4.71783	1.97876	65.6975	5.36088	64.7476	29.3739	8.1953	1.27935	2.23153	3.10057	5.24194	10.6658	12.0225	8.14232	0.355896	0.0309408	1.30452	3.6189	3.48992	0.523877	0.604373	11.8778	0.192379	23.1151	15.4716	20.7735	2394.38
N	M	162	0.00851907	0.00309108	0.117319	0.0583027	0.0131033	0.0360961	0.0793687	0.0599235	0.00510164	0.178746	0.0229498	0.00529779	0.06362	0.228628	0.134494	763.399	293.429	123.554	11356.8	118951	20.1164	119.582	5147.41	192.639	1153.72	10278.9	0.178108	0.0143815	0.385684	0.0415755	0.102138	3.44254	0.681184	2.98823	0.944796	0.199843	10.109	3.54785	0.834896	0.321805	0.0927269	0.0541265	703.87	16.8001	0.679465	0.00546235	0.450394	0.225316	0.0473932	0.196237	0.220488	0.242236	0.0695373	0.137938	1.86219	0.235969	0.0258399	0.0251602	0.114429	0.0206452	0.176352	0.419009	0.209195	0.458273	0.052323	0.083309	0.0752985	0.188793	0.0656275	0.0486512	0.184473	0.0180756	2.1203	0.195115	1.6443	3.09154	0.447165	0.0472686	0.0878962	3.63625	2.12655	314.87	4.12104	2.7139	0.430354	91.0539	43.2278	72.4785	0.861341	0.206617	0.0954786	0.208144	0.392462	0.468445	5.54502	14.1788	1.22315	0.0315696	0.0190089	0.306162	0.0397416	3.01476	0.59977	3.35564	0.105375	0.174593	0.0981631	0.126285	0.0992488	0.195991	0.0448278	1.07029	0.0405049	0.168626	0.0814111	0.00921164	2.09779	3.44167	1.7077	2.64875	1.21082	0.836266	0.407922	0.342151	0.130321	0.024697	0.168904	0.0334195	0.0217012	0.344076	3.21957	23.2839	3.31813	1.09402	1.64236	8.71282	15.9638	2.76223	0.0609088	0.475003	1.49739	2.25729	1.87019	7.82846	0.829976	0.0606655	1.71935	4.71928	1.93903	0.752528	0.0516817	0.336053	28.0032	161.206	82.5224	9.71563	0.309162	1.51845	0.271254	2.3329	6.10972	18.9608	68.5868	0.641962	0.11759	0.492063	0.0247852	6.26353	13.5924	5.22931	0.541411	0.0712792	1.31388	0.268863	0.132923	4.37893	6.00197	1.03898	1.07402	1.52196	17.2546	0.203143	2.92556	8.92262	2.54546	1.29839	0.17311	0.0830413	0.542479	0.664827	0.207637	0.151908	0.14254	0.892295	0.0755251	4.37893	8.8841	0.141255	0.0536961	1.50049	10.6697	1.38472	0.314865	0.857061	5.35932	0.845639	0.0423081	0.650577	1.23085	0.0347716	0.0415694	1.13394	4.12825	0.798563	1.43214	0.10062	0.64022	5.74786	1.1095	0.0247087	0.102214	0.342265	0.986895	0.142695	0.155403	0.232422	0.346427	0.369484	0.100954	0.175261	0.159069	0.217117	0.56532	0.124002	0.138046	0.174278	0.396179	1.15101	0.19047	0.062755	0.210721	1.11445	0.179367	3.97564	0.202796	0.0772766	0.218148	1.02763	0.234016	0.205078	0.0661443	1.31339	0.0793484	0.0289477	0.0547543	0.363641	0.0247277	0.0376358	0.141511	0.245788	0.0589456	0.0610556	0.0325184	0.347967	0.445662	0.443846	5.85178	0.239027	3.98415	4.06035	7.64048	0.509106	6.36906	2.65629	0.890286	0.492326	1.62666	0.188369	0.184362	1.43975	0.251773	0.280533	0.28785	9.56029	0.952074	0.0343727	4.94841	0.144025	13.6012	120.162	16.6933	0.087324	0.213535	4.65537	0.315625	0.572164	14.8639	18.3352	0.520304	1.77349	0.257163	3.05393	13.3132	4.97753	0.383673	0.585834	2.89471	32.6092	26.9343	1.27254	2.70118	0.546132	12.0493	3.44192	3.81526	5.45777	35.907	1.72582	4.49584	0.162495	0.507091	0.375314	0.0508302	0.043912	0.0229391	0.0234853	66.1584	18.1427	1.26499	11.4409	10.1424	14.9452	62.1366	44.2271	124.275	7.42633	0.178021	15.7277	4.17796	7.09555	83.3758	117.907	121.817	222.319	64.779	9.94629	1.82455	6.83668	21.2352	10.7198	1.44779	62.3487	8.23647	148.553	149.336	74.4815	14.31	3.92285	5.47339	13.7424	10.3586	45.4525	43.7549	2.84564	0.277264	1.98847	2.15393	7.94302	3.79444	6.52982	3.69062	1.02556	14.2912	8.68157	24.7599	3300.76
N	M	163	0.00275889	0.000948008	0.0494392	0.0290917	0.00868863	0.0189262	0.0426199	0.0149199	0.00355178	0.0914409	0.0110341	0.00391757	0.0283082	0.0936327	0.0335439	899.965	452.678	121.666	11993.6	127710	22.9841	143.353	4635.58	181.896	832.667	5563.67	0.152969	0.00940822	0.273253	0.0215383	0.0670272	2.64518	0.385145	2.24549	0.54286	0.131618	8.46867	3.24161	0.681593	0.195703	0.10018	0.0557538	722.999	19.4633	0.698774	0.00871662	0.651455	0.305971	0.0436354	0.150558	0.199007	0.231372	0.056611	0.115192	3.00294	0.20968	0.0228906	0.0183995	0.0976302	0.0182472	0.239791	0.792938	0.248773	0.610118	0.0380277	0.0784152	0.094096	0.210669	0.058798	0.0447237	0.134443	0.00974211	2.4323	0.106692	1.03076	2.57857	0.320747	0.02683	0.0728932	1.99061	1.53279	243.691	4.18239	2.42923	0.40973	56.5588	39.4861	60.2195	0.437523	0.174743	0.0849974	0.136901	0.340553	0.441582	4.21362	11.7743	0.481553	0.0279415	0.0196012	0.228537	0.0371188	2.95809	0.752059	2.89514	0.153593	0.234862	0.161842	0.194213	0.185844	0.323577	0.0963892	1.09377	0.0382403	0.173217	0.0722506	0.0134185	2.21694	3.47711	2.38904	3.36845	1.56628	0.573514	0.334434	0.26964	0.0719742	0.0257068	0.136933	0.00629269	0.00897043	0.209677	3.11105	27.085	2.83939	0.85883	1.58941	10.1558	18.0031	2.20083	0.0294662	0.393406	1.67518	2.20683	1.73135	7.20574	0.550651	0.0212671	1.93464	4.99132	2.39865	0.622903	0.0225697	0.294439	23.605	139.929	77.8108	4.86785	0.16385	1.6776	0.157439	1.83018	5.48005	10.2908	36.7592	0.198243	0.131069	0.292945	0.0259617	3.6572	6.08013	4.58438	0.3802	0.0250625	2.18751	0.580419	0.201262	6.70321	7.30064	0.778481	1.74794	1.56964	15.8186	0.423644	4.27283	7.4219	1.28438	1.0266	0.369569	0.16879	0.866139	0.593011	0.320092	0.243924	0.399732	0.849236	0.050169	6.70321	11.016	0.16471	0.0554874	1.63218	12.821	0.743249	0.323308	0.973592	4.34705	0.519281	0.0672549	0.529975	1.29338	0.0620418	0.0530906	1.61072	6.05073	1.1942	1.72105	0.0928676	0.672401	7.19437	1.15399	0.0275481	0.14723	0.240566	0.541762	0.123506	0.201203	0.237585	0.620301	0.954687	0.156103	0.198901	0.104043	0.262402	0.555231	0.124997	0.0479088	0.210872	0.345265	0.557151	0.14414	0.0240675	0.203919	1.2122	0.228571	3.54552	0.0984943	0.0940851	0.15857	0.708822	0.207602	0.126316	0.0487672	0.921106	0.036632	0.0339552	0.0415173	0.206096	0.0271189	0.0630485	0.169971	0.240644	0.0500237	0.0610975	0.0247309	0.345628	0.717734	0.539624	5.56797	0.259473	4.30536	4.29686	8.0072	0.547741	7.7858	3.52176	0.682792	0.521342	1.73897	0.0982563	0.0795121	0.646259	0.195887	0.2053	0.239001	8.74696	0.653267	0.0534211	4.49118	0.0852889	16.5607	140.224	12.9613	0.0621992	0.35496	4.30249	0.278566	0.43169	13.8978	17.5896	0.50347	2.94768	0.097604	3.86663	10.2323	3.16713	0.891129	0.408319	2.28535	29.6767	19.4877	1.3502	2.60736	0.372708	9.04051	4.86986	3.51388	5.86411	33.3001	1.3461	4.10841	0.122955	0.495	0.417117	0.0511748	0.0627561	0.0256092	0.0181602	43.6808	10.6084	2.2682	13.8002	10.5251	35.8865	58.485	53.9738	95.0378	3.63842	0.747852	19.9824	5.23045	4.70936	123.702	90.8257	116.824	146.167	25.5642	3.13123	4.2986	11.2017	22.1952	8.64227	4.20324	84.4746	9.25296	102.101	110.096	34.3482	4.73964	3.43772	3.8482	3.35077	14.3847	35.6185	22.1025	1.09783	0.08428	1.89161	2.84793	4.92046	1.33454	3.92179	1.38454	0.560962	16.9646	12.1786	26.6133	3426.54
N	M	164	0.0110182	0.00254677	0.121717	0.131495	0.0137638	0.0278968	0.103822	0.0640244	0.00230765	0.127325	0.0318195	0.00406817	0.0443939	0.198199	0.0511513	710.955	364.123	115.554	12542.1	94530.7	25.4179	124.108	2703.8	161.727	1090.85	12827.2	0.237209	0.0316222	0.33175	0.0324782	0.0891935	2.1666	0.417515	1.8948	0.476262	0.118885	4.90367	4.0485	0.916466	0.268276	0.132598	0.14443	727.35	17.1164	2.94104	0.00832285	0.774528	0.403541	0.0829397	0.227327	0.182803	0.387173	0.102987	0.087457	2.59755	0.275289	0.0406232	0.0264797	0.132544	0.0223191	0.315961	0.628987	0.25069	0.617985	0.0481681	0.0575445	0.0803003	0.247366	0.0707121	0.0833248	0.159653	0.0223476	1.71239	0.162296	1.02512	2.36674	0.350394	0.0974779	0.0564413	0.876701	1.12879	294.128	3.09024	2.28933	0.316059	65.3931	43.6231	58.1526	0.61439	0.115053	0.107872	0.130712	0.438752	0.478797	2.25849	15.303	0.673133	0.0186613	0.0222283	0.223038	0.0235778	3.38825	0.63776	3.66929	0.0913863	0.163225	0.119803	0.129999	0.0945431	0.242282	0.0439513	1.20187	0.0347187	0.216439	0.0920105	0.0149219	1.8407	2.4033	1.26392	2.05137	1.45548	0.987448	0.317812	0.28788	0.111738	0.0169942	0.170575	0.00720741	0.010037	0.0665555	3.4954	28.2366	3.80663	0.235946	1.46613	8.06241	8.11879	0.634627	0.0107831	0.236169	0.957566	1.17831	1.77795	5.36311	0.222846	0.00776752	1.54199	3.25228	0.75994	0.423996	0.0153006	0.31026	21.8907	108.475	40.8875	4.80258	0.0946542	1.43725	0.172281	0.711585	4.97171	15.1988	79.1801	0.403117	0.138327	0.438187	0.136972	3.88417	9.23775	5.20312	0.41949	0.0337769	1.07388	0.232547	0.132568	4.21617	6.82465	0.630699	1.13756	1.3553	16.1878	0.12461	2.16401	6.79921	2.09481	0.960043	0.129125	0.0698914	0.461148	0.445883	0.15175	0.107789	0.142042	0.801369	0.0777124	4.21617	7.36728	0.123723	0.0481605	1.54764	9.38535	0.722463	0.246773	1.02169	4.58337	0.59552	0.0481373	0.480892	0.422698	0.0136467	0.0186538	0.388156	1.62131	0.314199	0.834256	0.0269601	0.112798	2.91449	0.370802	0.015138	0.043856	0.12482	0.403152	0.0674253	0.148189	0.138466	0.383299	0.290605	0.0919694	0.177724	0.120479	0.177282	0.224396	0.059069	0.0476635	0.176724	0.353423	0.906031	0.148739	0.0364995	0.173741	0.672637	0.102042	3.52545	0.110973	0.0652175	0.203301	0.85166	0.253172	0.122837	0.0433312	0.945721	0.0549617	0.0272517	0.0631597	0.267985	0.0189371	0.0544701	0.110348	0.221446	0.0585108	0.0425647	0.0227028	0.120964	0.257064	0.344395	3.19051	0.133591	3.36283	2.10162	4.4035	0.321521	2.29206	1.61211	0.416251	0.52752	1.82347	0.0628024	0.0904575	0.764961	0.256424	0.0919754	0.165668	6.97285	0.477947	0.0465022	4.3678	0.115276	19.581	160.096	21.2475	0.0766512	0.152013	4.0792	0.377808	1.35971	21.6083	31.0368	0.626672	1.87773	0.142816	2.89017	11.6452	5.11606	0.50801	0.468942	2.60267	29.0172	26.197	1.51583	2.21006	0.447725	10.5221	2.45393	3.16575	7.62301	49.3956	0.891971	4.05004	0.114891	0.60657	0.410292	0.03827	0.0573504	0.0138767	0.0224283	2.98217	0.938939	0.234067	2.5354	1.54739	3.22665	24.63	9.44516	17.6839	0.509883	0.0455378	3.70874	1.60032	0.914175	25.5882	96.7329	92.3401	70.0696	7.66479	0.933193	0.539695	3.91507	6.39251	2.87427	0.416617	32.5395	3.75429	58.1718	34.0086	10.2375	1.94728	1.0592	2.10127	5.7541	14.6073	18.5182	11.8716	0.62819	0.042545	3.54924	0.891398	3.73495	0.330108	1.55536	15.2124	0.117651	2.97192	3.38877	7.9411	2899.51
N	M	165	0.004202	0.000630556	0.0534349	0.0336134	0.0140978	0.0245438	0.0257075	0.0153281	0.00323395	0.101138	0.0152436	0.00408751	0.0361083	0.126035	0.0574942	746.047	384.006	93.6652	13402.9	120213	17.7302	128.058	4030.21	204.728	1191.07	10620.7	0.163122	0.016773	0.306711	0.0437996	0.0990854	2.90307	0.437781	2.47354	0.593814	0.159643	3.54446	3.16283	0.739024	0.515646	0.170326	0.0742041	837.962	27.3738	2.08229	0.00883466	0.784732	0.404678	0.111355	0.276903	0.347707	0.381771	0.093925	0.209243	3.1528	0.295595	0.0319289	0.0300499	0.154967	0.0279844	0.378136	0.707233	0.306309	0.912065	0.0734124	0.1323	0.149077	0.348339	0.0884854	0.0735296	0.214038	0.0154228	1.99789	0.150391	0.919978	2.48723	0.365124	0.0593058	0.0574505	2.68776	1.94638	269.072	4.01133	2.79442	0.440654	64.2595	45.6579	74.5031	0.831632	0.205053	0.10666	0.168068	0.461544	0.512915	3.63696	10.7009	0.898826	0.0267232	0.027222	0.210527	0.0399717	3.75885	0.654027	3.93103	0.123301	0.179301	0.145295	0.146785	0.201402	0.358835	0.107451	1.4025	0.0536725	0.238886	0.109899	0.0126433	1.40696	1.94914	1.93602	3.42734	1.07496	0.716898	0.455546	0.340166	0.136904	0.022964	0.159991	0.0364355	0.0218656	0.28076	4.5469	31.2536	3.67581	0.829443	2.10864	11.2064	18.3181	3.11483	0.0872324	0.442124	2.07758	3.97382	1.85314	12.2011	0.798906	0.0695831	2.27009	7.65035	2.74497	0.87822	0.0612283	0.378719	24.8216	156.684	104.57	9.74072	0.361895	1.89643	0.38026	1.71394	5.7744	19.7246	76.481	0.758374	0.237796	0.68786	0.0667112	4.60567	12.2076	9.43441	0.588128	0.0633762	2.14178	0.525306	0.259619	7.54614	11.2622	1.66252	1.91159	2.91377	23.6569	0.264085	3.44432	11.0746	3.12567	1.73537	0.318132	0.142198	0.785177	0.819973	0.401558	0.316476	0.587178	1.24972	0.0968889	7.54614	18.7267	0.310309	0.0813609	2.64947	18.4184	1.55151	0.474604	1.45868	8.66193	1.66702	0.0708687	1.06393	0.789895	0.0269082	0.0294847	0.927935	3.39025	0.819177	0.653796	0.0353777	0.259363	2.72785	0.516063	0.0142761	0.0481349	0.117689	0.281455	0.0924243	0.220246	0.299778	0.438098	0.426504	0.105989	0.173409	0.222784	0.272428	0.74498	0.155999	0.147952	0.214189	0.33803	1.14073	0.251172	0.0789077	0.214574	1.37332	0.193587	4.83318	0.209123	0.0833684	0.194453	1.26439	0.341674	0.223322	0.08731	1.79848	0.104826	0.0409824	0.0599691	0.47536	0.037137	0.0772158	0.176466	0.337819	0.089771	0.0708516	0.0328205	0.208244	0.428748	0.432455	4.30294	0.279948	3.92533	3.24074	4.63942	0.492615	5.93889	2.16038	0.617907	0.276914	1.82305	0.235001	0.180273	1.64331	0.300731	0.320906	0.405915	13.1858	0.980972	0.0792567	7.4078	0.166509	25.4403	170.143	21.0571	0.0853743	0.347911	6.09843	0.515339	0.793818	25.2724	30.3383	0.810189	3.49721	0.351914	7.6368	22.6718	6.3764	0.837313	0.798843	4.26001	53.989	42.4009	2.77908	4.78104	0.790517	16.9945	4.05294	5.40861	8.50525	60.3314	2.22682	7.3494	0.192679	0.85825	0.635294	0.0943075	0.09572	0.0267051	0.0277179	15.7892	5.71458	1.34824	6.23264	4.17154	9.50674	41.9423	24.4745	45.7618	1.84279	0.169801	7.41109	2.49423	2.38406	37.1439	79.1514	91.184	105.361	15.3865	2.83395	1.23561	5.13857	13.1991	5.10037	0.704534	27.3796	5.27857	86.0584	50.8404	19.3651	4.225	1.19151	1.6561	7.1355	16.313	27.6782	18.0539	1.16124	0.162413	1.90678	1.4164	5.31683	0.597294	3.29479	1.37651	0.177635	7.50401	5.77134	15.1402	2787.79
N	M	166	0.0035376	0.0010494	0.0742022	0.0521664	0.0092149	0.025022	0.0457936	0.0224693	0.00296019	0.116608	0.0175716	0.00301054	0.0491558	0.145901	0.0386964	1056.13	548.203	148.204	19289.6	185978	38.9216	230.169	5590.6	192.021	995.964	7221.64	0.207744	0.0166394	0.427596	0.0484293	0.127633	5.67487	0.821626	4.21138	0.599293	0.212069	14.62	6.17629	1.52633	0.410251	0.0949222	0.0953313	813.21	40.3772	2.39901	0.00779552	0.810515	0.485552	0.0904302	0.270088	0.363295	0.557276	0.121066	0.10339	2.55289	0.229824	0.0278611	0.0203129	0.155155	0.014378	0.300996	0.686788	0.24253	0.666122	0.0894003	0.114871	0.11679	0.323841	0.0961046	0.050731	0.211682	0.0171545	3.01473	0.183331	0.748271	3.65546	0.480315	0.0739754	0.0855539	2.66994	1.63189	278.702	4.4982	2.39621	0.485602	66.0566	48.9841	81.857	1.0068	0.180852	0.100826	0.167351	0.471738	0.606412	4.0677	10.5182	0.779604	0.0280197	0.0212393	0.223504	0.0383212	3.00159	0.612205	2.978	0.10057	0.140432	0.161891	0.112852	0.112382	0.298028	0.0506449	0.903524	0.0141675	0.198452	0.0874732	0.0135192	1.846	2.64345	2.63814	4.25215	1.26566	0.380113	0.399587	0.388238	0.159144	0.028843	0.17964	0.0351613	0.0211378	0.547218	4.06876	30.8276	4.1039	0.993527	2.02827	11.9888	27.7273	3.52174	0.0895409	0.500984	2.33893	3.18969	2.46504	14.7426	0.911403	0.0592979	2.54081	7.20963	2.65623	0.842881	0.0491372	0.490318	36.8235	173.062	104.172	10.3891	0.228465	1.75814	0.135292	1.55915	6.96763	20.0846	42.2051	0.640772	0.206483	0.25169	0.0563802	3.64097	5.08065	6.56522	0.65781	0.0369005	1.62352	0.519532	0.204355	6.6293	13.0716	1.02326	2.30911	2.44099	24.1978	0.30929	3.62749	10.0032	2.33019	1.27658	0.249077	0.103317	0.59203	0.440503	0.248933	0.183275	0.195612	1.02953	0.0718908	6.6293	14.1124	0.194683	0.0552458	2.49551	15.3264	1.32657	0.28536	1.58931	6.92082	0.699946	0.0624059	0.864495	1.39677	0.0595323	0.0490501	1.62496	6.57785	1.33883	1.12923	0.0878561	0.500841	4.99934	0.857397	0.0164802	0.102594	0.214918	0.294815	0.0760887	0.386984	0.565924	0.723975	0.637366	0.189508	0.207939	0.157099	0.392106	0.818981	0.238824	0.116865	0.348511	0.645563	0.92307	0.32251	0.0407006	0.437491	2.64512	0.373331	6.54089	0.240776	0.19124	0.472869	1.13335	0.696442	0.306383	0.120112	1.98651	0.0987191	0.0607319	0.114143	0.328699	0.0376159	0.120083	0.435501	0.453647	0.0730421	0.0953774	0.0312942	0.323228	0.646259	0.490284	5.58092	0.224324	4.22623	2.9514	5.82044	0.421261	5.9091	2.28587	0.418926	0.50006	1.13551	0.265011	0.0960938	1.78826	0.367545	0.296724	0.291969	10.8509	0.895299	0.0524286	6.1678	0.13198	20.1466	176.341	22.3042	0.108172	0.295336	4.63325	0.417746	0.616627	18.763	23.656	0.547848	2.56663	0.282147	5.15008	14.3274	4.81738	1.09533	0.470495	3.94916	44.3863	30.9484	1.57137	3.3914	0.569717	12.9931	3.60086	5.66578	9.17948	48.6105	1.86736	5.48205	0.19132	0.765059	0.461033	0.101682	0.11871	0.029545	0.0371991	52.3074	13.5322	1.05519	12.5988	7.7044	23.0784	82.0372	55.4492	88.0779	3.4599	0.339781	14.5899	6.42204	2.71089	101.195	111.78	122.969	115.06	20.72	2.72489	1.90306	9.19982	15.5596	6.25325	1.67318	62.4055	7.59997	95.3037	60.4256	25.9282	3.19734	3.13908	5.04921	3.81408	14.6122	26.2458	17.3141	0.77028	0.0493478	1.6853	2.61686	5.18185	1.36846	2.08185	1.07784	0.469135	15.1287	12.8132	19.2818	4432.28
N	M	169	0.00357668	0.00104486	0.0549799	0.0478065	0.0351771	0.0177799	0.0426684	0.0282355	0.00488224	0.0950041	0.019511	0.00412084	0.0236657	0.149838	0.0507073	907.986	530.011	140.936	18941.3	140133	31.2269	166.555	7954.02	255.782	1439.04	18648.9	0.14548	0.0130578	0.287175	0.0418927	0.0682584	1.95129	0.641472	2.92844	0.801579	0.125133	8.18519	3.6351	1.05316	0.269745	0.249111	0.0835918	952.266	21.2323	2.23082	0.00932179	0.732701	0.461597	0.0634875	0.218068	0.328091	0.30133	0.103935	0.142126	2.51938	0.278533	0.0354107	0.0287588	0.136177	0.0254118	0.265764	0.694344	0.285867	0.569783	0.0461127	0.0938201	0.11173	0.206264	0.0587738	0.0380904	0.137311	0.0169208	1.96274	0.167919	0.912827	2.39269	0.441834	0.0225224	0.0620078	3.10777	2.35567	288.711	5.91941	3.70113	0.577958	76.4486	49.1021	42.4948	0.573281	0.259856	0.129038	0.21386	0.551909	0.513053	4.0176	15.0846	0.676716	0.0383122	0.0247839	0.231562	0.0489952	2.71113	0.647884	3.67387	0.109578	0.201322	0.1165	0.16218	0.112853	0.252642	0.0741741	1.2594	0.0567241	0.220129	0.10604	0.0142154	2.12087	3.05873	1.34372	1.59645	1.29933	1.01923	0.257913	0.26731	0.0854638	0.0251018	0.155204	0.0105897	0.0101721	0.165794	2.75375	27.8345	4.11767	0.607835	1.74806	9.1262	16.0136	3.30405	0.0597049	0.458288	1.91236	3.05642	1.98527	10.8952	1.39683	0.0646728	2.69823	6.54367	2.98791	1.23097	0.0567842	0.476456	23.9194	144.405	91.2256	9.90164	0.586249	3.45599	0.63267	2.58617	8.56657	31.728	99.807	1.38239	0.45063	1.09531	0.162707	7.23974	17.9773	16.0383	0.86395	0.0729334	1.25521	0.37805	0.189882	5.92098	4.18502	1.25027	1.24813	1.69302	15.959	0.224628	3.32222	8.48729	1.7255	1.45018	0.185455	0.0967862	0.753288	0.621556	0.232033	0.316457	0.278768	1.17141	0.107868	5.92098	10.3055	0.236997	0.0745578	1.56608	13.2951	0.993818	0.480916	1.56601	5.91183	0.997323	0.0644487	0.893425	0.779944	0.0442157	0.0414605	0.668261	2.75486	0.6483	1.51065	0.0979474	0.594815	6.43469	1.14112	0.0711432	0.0931606	0.26249	0.89981	0.238548	0.0805851	0.139819	0.208964	0.308762	0.0707731	0.158925	0.173047	0.138775	0.217007	0.0848784	0.0391082	0.154541	0.192432	0.821783	0.217435	0.0510257	0.133346	0.65891	0.18452	4.06826	0.152855	0.0838586	0.179314	0.931861	0.161845	0.0714147	0.0448737	0.817662	0.0422583	0.0345847	0.0378745	0.271002	0.0331947	0.0415838	0.122671	0.322637	0.0734544	0.0380884	0.023835	0.218429	0.48272	0.343806	3.84312	0.263796	3.7773	3.93249	5.49492	0.564593	6.73933	3.42205	0.934523	0.447012	2.72497	0.113847	0.0870224	1.13895	0.241434	0.359791	0.288352	11.423	1.14799	0.0532903	6.79984	0.197881	16.447	149.023	21.775	0.106025	0.222882	5.23848	0.524143	0.636474	19.4995	22.1681	0.830561	2.3156	0.115473	3.07808	15.803	4.94697	0.626006	0.734544	3.9829	49.2922	37.1094	2.10915	3.9063	0.766252	16.1561	3.4304	6.29233	9.04808	53.0393	2.43826	6.03217	0.19895	0.746702	0.704928	0.0524079	0.054265	0.019914	0.0168922	27.7257	8.41157	0.257535	7.47852	8.24646	3.03878	24.9471	45.7043	111.126	4.33353	0.0506659	7.68908	4.8911	6.4228	28.137	99.2287	114.689	191.763	47.1971	5.42976	0.752658	11.4315	33.6002	14.9399	0.363784	56.4821	5.58728	123.655	145.743	58.0513	11.5368	1.78732	5.15423	16.71	44.9995	65.2916	66.5632	3.45923	0.378396	6.36841	0.988009	5.61282	2.41233	11.5895	5.32638	0.349973	8.61957	12.7368	40.7974	4581.94
N	M	170	0.0071125	0.00194087	0.1477	0.070318	0.0243873	0.033307	0.129835	0.052626	0.00373441	0.131477	0.0366923	0.00568328	0.0436222	0.216094	0.0594895	468.394	299.742	70.9537	6192.16	51329.4	9.35557	56.6093	2374.86	73.3081	409.017	6520.99	0.103266	0.0160661	0.206495	0.0232451	0.0825434	1.44325	0.258902	1.23189	0.295602	0.0920988	2.8814	1.97884	0.33677	0.141909	0.049578	0.0451198	553.897	14.2293	0.297779	0.00410078	0.257667	0.106416	0.0396105	0.130736	0.11013	0.145163	0.0426322	0.0763277	1.20904	0.14116	0.0161959	0.0160985	0.0724796	0.0136752	0.11549	0.400355	0.137836	0.203557	0.0195325	0.0443378	0.0420362	0.105249	0.0164713	0.0237527	0.0865252	0.0111323	1.05876	0.071667	0.502146	1.47796	0.151638	0.0276717	0.0313635	2.39757	1.80736	303.492	6.70738	2.56896	0.507143	71.8656	48.0798	63.6997	0.978398	0.162651	0.098373	0.132561	0.37954	0.395024	3.91719	12.1449	1.21427	0.019271	0.0220738	0.206045	0.0244531	2.37419	0.424871	2.92013	0.0881645	0.178989	0.107068	0.173869	0.0949037	0.240894	0.0682021	0.794931	0.0241541	0.243298	0.0645584	0.0108127	1.54512	2.23587	1.55331	2.12963	0.986656	0.769569	0.200494	0.158552	0.0680434	0.00880847	0.159514	0.00796187	0.00524279	0.0911	1.25806	9.35199	1.70928	0.343502	0.678624	4.70781	15.1402	1.62078	0.0361914	0.206193	1.37213	1.55011	1.26825	8.62708	0.610536	0.0427102	1.30438	3.78616	1.91899	0.563575	0.0492878	0.168648	20.2478	113.754	57.4607	9.7617	0.340253	1.34005	0.320212	1.43527	4.19169	15.9888	75.6635	0.851914	0.14121	0.510717	0.0168795	4.42303	13.8767	9.56036	0.608223	0.0209244	0.743932	0.232736	0.107522	2.53928	3.11589	0.433876	0.540049	0.61472	11.6564	0.135831	1.964	7.3154	1.84715	0.464794	0.113684	0.0490627	0.540052	0.483956	0.105731	0.152383	0.254558	0.372451	0.0410854	2.53928	3.91775	0.0805925	0.0391107	0.594933	8.24681	0.867198	0.20669	0.627393	4.13335	0.712398	0.0310845	0.708781	0.467711	0.0246271	0.0306087	0.692493	2.4704	0.624919	0.698613	0.0534511	0.240412	2.8873	0.579071	0.0196398	0.0527095	0.14302	0.550834	0.114448	0.0605736	0.110993	0.240656	0.224643	0.0514382	0.0787383	0.0925758	0.107318	0.252155	0.0752341	0.078339	0.0940426	0.227992	0.779991	0.107008	0.0356123	0.139646	0.46776	0.102037	2.09295	0.115646	0.0372503	0.0968541	0.587734	0.131603	0.128131	0.0464835	0.920811	0.0669544	0.0194931	0.0409664	0.307244	0.0133974	0.0201532	0.0583895	0.094719	0.0296715	0.0566293	0.0320185	0.133821	0.747533	0.442964	5.21913	0.219777	2.96655	2.33862	6.79936	0.487377	3.27237	2.55257	0.807914	0.292925	2.03022	0.0966985	0.114755	0.830029	0.187388	0.113795	0.108756	4.63073	0.508646	0.0136054	2.2919	0.0676096	6.23287	55.2863	9.0155	0.0521412	0.140886	1.8196	0.226841	0.454628	9.74247	11.6819	0.449906	1.17288	0.0351401	1.50873	7.09133	2.64084	0.188953	0.285875	1.32709	15.0878	12.694	0.916593	1.27281	0.222735	5.53284	1.96279	1.95224	3.43125	20.2437	0.722066	2.31883	0.0640672	0.304964	0.195758	0.0263031	0.0229421	0.0127862	0.0177424	13.6378	3.63543	0.549752	6.37942	4.14553	7.11041	37.8346	45.7113	51.2073	1.58256	0.181106	8.64111	3.96675	2.44613	62.9457	78.9185	99.9049	112.466	18.6292	2.33242	1.55995	7.01305	16.0356	5.36761	0.953065	51.4915	6.53379	104.451	68.6431	21.1467	4.18968	1.76044	3.3089	6.96958	15.7406	22.9129	18.8072	0.938536	0.09316	1.9938	1.63474	4.5777	0.919026	2.73556	1.12936	0.203509	7.51414	7.76705	19.5827	1221.68
N	M	171	0.00381018	0.00103985	0.0771561	0.0394518	0.015336	0.033135	0.0427972	0.0143243	0.00454977	0.112009	0.0171194	0.00418095	0.0318692	0.140383	0.0340619	912.948	643.222	131.175	12687.6	108067	24.8187	119.749	3968.34	206.904	756.299	15581.3	0.131659	0.0117387	0.23419	0.0204166	0.121479	2.5731	0.43283	2.35342	0.396502	0.175204	7.16458	3.16233	0.479143	0.321129	0.182889	0.0856286	909.521	26.7219	0.569267	0.00576821	0.642707	0.264993	0.0714173	0.227327	0.290205	0.258347	0.0634109	0.0924349	2.16265	0.145439	0.0106068	0.025242	0.168726	0.0170264	0.294639	0.507291	0.147195	0.418864	0.043727	0.083237	0.0916312	0.197272	0.0626714	0.0321344	0.149895	0.0114181	2.20185	0.0936816	0.849435	2.05977	0.255694	0.0267014	0.0570412	4.25131	2.46069	323.036	5.68813	3.12788	0.540904	93.2017	51.1648	66.6144	1.21465	0.209042	0.113026	0.202785	0.507366	0.54586	4.61688	21.8176	2.94666	0.0299347	0.0339699	0.288616	0.0472805	2.73807	0.541188	3.53708	0.128207	0.18179	0.17601	0.16628	0.158625	0.298852	0.0697812	1.15585	0.0455641	0.191395	0.0912419	0.0194771	2.25088	3.87117	3.98886	4.10029	2.61784	1.35751	0.423403	0.346826	0.117451	0.0268979	0.158221	0.0174674	0.0151364	0.36442	2.88749	23.2336	3.18633	0.838961	1.6876	10.0115	21.898	3.20098	0.136978	0.413409	2.22477	2.49115	2.16709	13.821	1.55728	0.203263	2.2671	5.58654	2.37192	1.35873	0.197009	0.419931	34.1995	148.798	109.254	27.8907	0.783418	2.73878	0.523053	2.0504	8.16914	17.2725	108.492	1.16349	0.34285	1.02265	0.0371089	8.79483	20.7441	9.65427	0.748459	0.0731693	1.16013	0.275474	0.137809	4.9813	4.13391	1.13331	0.730495	1.08078	18.7112	0.163761	2.82375	9.58612	1.72409	1.48216	0.198429	0.0840769	0.822785	0.641479	0.290293	0.197374	0.292783	1.01252	0.0739098	4.9813	7.81943	0.138345	0.0839672	1.32404	18.393	2.8934	0.493281	1.52557	7.06494	1.39502	0.0826021	0.906174	1.04687	0.0812835	0.0517079	2.05536	4.87733	1.30214	1.35687	0.140831	0.331052	5.76116	1.20185	0.0268759	0.0990991	0.326217	0.589958	0.161995	0.137186	0.184463	0.190206	0.271085	0.106329	0.152058	0.191891	0.236491	0.266608	0.127744	0.248282	0.162651	0.341813	1.06983	0.206778	0.051685	0.232823	0.859045	0.193088	5.49983	0.426422	0.0756247	0.284721	1.24025	0.265197	0.0969942	0.0539501	1.11273	0.170727	0.0307197	0.0573439	0.333691	0.0421976	0.0637273	0.144172	0.386421	0.0833732	0.0724901	0.0354252	0.300275	1.14683	0.829743	7.59984	0.275157	6.24486	3.46402	9.37586	0.767915	4.87723	3.88178	1.49078	0.541057	4.07763	0.10323	0.128251	0.940692	0.20921	0.313554	0.364694	9.56063	0.88317	0.0568023	5.84588	0.129483	12.4152	127.653	13.8228	0.0831813	0.194938	4.1476	0.331208	0.829538	14.3646	14.916	0.478881	1.86611	0.10878	2.23517	14.8049	3.27519	0.584491	0.430189	3.58832	42.1301	25.3385	0.91131	3.72368	0.670724	5.18422	2.64099	5.49641	7.89494	34.6619	2.3885	5.98906	0.166604	0.68207	0.420274	0.0620235	0.060426	0.0228011	0.0211739	61.281	16.1341	2.02596	20.2727	14.0212	22.6186	62.1198	61.5109	92.259	4.52635	0.559642	22.491	5.71151	4.56941	110.324	79.7195	97.2509	122.728	35.3185	5.67359	3.85971	10.7688	20.7925	7.32084	1.73982	76.1595	6.09531	80.0406	75.8048	33.0006	9.91569	3.13578	4.458	8.4138	9.44026	34.2697	30.2296	1.38385	0.210506	1.65751	2.68124	5.06685	1.26222	5.27741	2.26911	0.318139	24.3203	15.3022	24.9199	4943.76
N	M	172	0.00684639	0.00189353	0.0746998	0.0578101	0.051055	0.0207021	0.0823558	0.0433064	0.00348872	0.120596	0.018852	0.00308395	0.037187	0.192281	0.0792892	739.701	182.73	139.766	13131.7	112726	23.1242	99.8837	3492.53	93.4111	863.098	16956.6	0.150024	0.0136465	0.304097	0.0388383	0.096402	2.77029	0.422034	2.0069	0.430767	0.172628	7.52185	4.07335	0.851127	0.251677	0.163985	0.094188	920.415	14.7222	1.92217	0.011448	0.634578	0.37593	0.0612105	0.165694	0.204885	0.233999	0.0850639	0.153513	3.36792	0.247337	0.0379418	0.0215053	0.14998	0.0313693	0.253257	0.915977	0.35113	0.558874	0.040024	0.0786178	0.0716562	0.199142	0.0568369	0.0526547	0.196097	0.0131612	2.4623	0.18082	0.998949	2.86583	0.363212	0.0644051	0.044492	1.46622	1.0034	231.229	2.67082	1.76011	0.225958	61.0453	31.3132	33.7896	0.410045	0.123954	0.0551416	0.145859	0.358043	0.320072	2.35218	8.57224	0.609862	0.0242121	0.0239272	0.100662	0.0316308	2.94503	0.580204	3.35611	0.113773	0.189664	0.109987	0.161918	0.126255	0.266355	0.0817207	0.961467	0.0312254	0.190733	0.0833864	0.0266887	1.35373	1.95115	0.901242	1.70319	1.07126	1.35485	0.181931	0.181196	0.07091	0.0156841	0.135256	0.0101195	0.00845348	0.127283	3.92773	22.9604	3.50107	0.261312	1.63783	8.75897	9.71559	1.84179	0.0301533	0.195377	1.11664	1.78902	1.72315	7.38844	0.49531	0.0346199	1.44079	3.56444	1.18067	0.542087	0.0334542	0.356754	20.9311	145.072	73.5738	8.74306	0.304137	1.50605	0.325842	1.5237	7.19996	8.90652	107.836	0.434202	0.145399	0.606979	0.0850964	4.34561	18.181	8.80149	0.50687	0.0450647	1.58141	0.370863	0.127063	5.5524	6.55098	1.03994	1.24991	1.75389	17.8049	0.167264	3.09984	9.54728	3.06167	1.27886	0.247877	0.0760002	0.717524	0.945992	0.337266	0.231665	0.305737	0.980354	0.0819608	5.5524	9.14001	0.133975	0.0396109	1.55516	10.1309	1.11295	0.287483	1.12605	6.28502	1.07443	0.0553001	1.07851	0.559595	0.019439	0.0177685	0.52061	2.43789	0.374081	0.867351	0.0353815	0.28898	4.19834	0.495546	0.0358319	0.0464603	0.127631	0.900685	0.172535	0.0811867	0.139651	0.237075	0.220985	0.0498338	0.160769	0.162324	0.116806	0.28659	0.0591685	0.0355207	0.0950331	0.186652	1.03246	0.136081	0.0512586	0.110992	0.622038	0.0893995	2.26798	0.105424	0.0458543	0.104884	1.0666	0.170865	0.140093	0.0356435	0.925889	0.0586772	0.0220183	0.0228617	0.451526	0.016049	0.019136	0.0930597	0.125117	0.0546403	0.0290766	0.0292076	0.117215	0.26478	0.310289	3.35506	0.157622	2.97183	2.40539	4.9589	0.358384	4.79192	2.47743	0.747047	0.323989	2.261	0.0916925	0.146347	1.4166	0.30892	0.231717	0.286492	10.3358	0.856	0.0592362	5.81691	0.142006	18.5302	142.583	19.2319	0.113757	0.240305	4.52445	0.464716	1.03672	20.5401	25.3721	0.954553	2.45793	0.139181	3.23322	18.5095	5.35923	0.566397	0.571948	3.73307	43.3561	32.4477	1.87644	3.13364	0.559356	13.0411	3.38436	5.01084	8.64939	44.3168	1.89812	6.02029	0.181687	1.00465	0.564289	0.043652	0.0599518	0.0175512	0.0254067	24.5635	5.48237	0.301579	4.3256	3.66376	4.49812	41.9109	34.3606	91.59	4.43986	0.0580973	5.31404	4.05162	3.94588	43.3827	113.805	123.28	153.256	43.8496	4.52122	0.61903	8.93139	18.0658	8.29404	0.552138	33.4642	8.54252	105.564	101.099	44.3582	9.44373	1.06078	2.48015	9.44677	14.4643	40.8921	51.7188	5.76612	0.591409	4.77576	1.10213	5.97747	1.93341	7.83672	5.24081	0.147968	5.12038	8.68239	22.5115	3840.17
N	M	173	0.00702325	0.00198884	0.104213	0.0693767	0.0233886	0.0301196	0.0761639	0.0295394	0.00307541	0.132622	0.0259672	0.00416725	0.0423738	0.240911	0.060563	749.692	546.573	88.7968	11566.9	86810.4	18.9296	98.8916	3751.94	101.572	652.557	9184.73	0.238502	0.0254425	0.491791	0.0640411	0.109607	2.85612	0.506409	1.85405	0.509756	0.146458	3.41149	4.39155	0.994045	0.299124	0.21522	0.114749	717.291	20.9336	0.600833	0.00570255	0.401518	0.275463	0.0818933	0.183293	0.209701	0.258966	0.0611172	0.114485	1.78709	0.206238	0.0249102	0.0153392	0.0918512	0.0106172	0.195465	0.497837	0.174527	0.360506	0.0312156	0.0457489	0.050697	0.152232	0.0397415	0.0470549	0.150441	0.0102176	1.50541	0.102411	0.794688	2.10532	0.250442	0.0360142	0.039377	2.90471	1.93072	330.87	5.99379	2.64985	0.540619	85.452	60.6894	74.1322	1.23012	0.182393	0.107453	0.171101	0.591168	0.556276	5.52715	15.1512	2.57461	0.0211592	0.0367132	0.213522	0.0324377	2.60426	0.435151	3.50355	0.0680394	0.132669	0.0756834	0.104589	0.0964471	0.230958	0.0436003	0.906742	0.0221684	0.121677	0.0840571	0.00872143	2.53477	3.58816	2.42827	2.9451	1.25335	1.3912	0.232618	0.166947	0.084892	0.0114599	0.1715	0.00778365	0.00483661	0.153	1.96435	15.8351	2.54673	0.429241	0.710815	7.52673	16.8958	2.02097	0.0637459	0.234581	1.53891	1.76425	1.90094	10.0745	0.658051	0.107137	1.76369	4.26513	1.94218	0.502806	0.0866972	0.284909	25.4456	133.41	71.8263	22.1851	0.4817	1.21051	0.324793	1.77547	5.55315	24.2963	97.7995	1.2969	0.162273	0.466182	0.0294283	5.12172	13.5291	10.4562	0.897464	0.056192	0.793684	0.185445	0.112632	3.35952	4.4214	0.686058	0.782576	0.716839	13.5536	0.141228	1.61917	6.78912	2.27661	0.703814	0.0983373	0.0299786	0.405424	0.492074	0.0934322	0.0929978	0.105075	0.667095	0.0598781	3.35952	5.42882	0.0842459	0.025837	0.744467	7.43678	1.49276	0.151681	0.550825	5.03311	0.641361	0.0238596	0.539617	1.03785	0.0400812	0.034594	0.990168	4.3479	0.843497	1.19817	0.167152	0.434357	4.96214	1.09724	0.0366113	0.0506119	0.257353	1.19389	0.244796	0.0822121	0.105315	0.341203	0.205805	0.0405815	0.0938645	0.09497	0.0954299	0.174681	0.0696882	0.11704	0.0703983	0.188399	0.667679	0.0765231	0.0303333	0.0913387	0.439844	0.102604	1.71383	0.198243	0.0359093	0.100659	0.603454	0.187527	0.122955	0.0424375	0.771307	0.123496	0.0173494	0.0521371	0.312588	0.00953008	0.0179466	0.0610619	0.104355	0.0235307	0.0222476	0.0151626	0.137718	0.696856	0.434871	5.19013	0.189506	4.23301	2.70946	6.38462	0.426389	5.60089	2.7406	1.08045	0.384538	2.70642	0.0910288	0.121973	1.35692	0.253538	0.151787	0.192388	6.20506	0.659643	0.0316577	3.83482	0.109235	10.532	82.6208	13.1777	0.0625548	0.13474	2.42174	0.258992	0.887166	15.612	19.1569	0.471048	1.53109	0.254293	2.019	13.1319	4.5596	0.247657	0.349911	2.14463	29.8552	21.3744	1.08149	2.16888	0.26591	7.80318	1.90457	2.73306	5.23991	30.2887	1.09813	3.39406	0.106667	0.512031	0.274746	0.0529166	0.045141	0.0122289	0.0260412	27.6243	6.30324	0.620848	9.52242	5.71751	10.1591	62.6797	48.1201	72.8439	3.08077	0.15594	11.2351	6.49754	2.80999	76.6174	119.425	125.118	118.765	21.0565	3.12357	1.44582	10.5539	15.0948	5.72623	1.0209	66.9275	5.30302	80.1912	66.1193	25.3691	6.82444	3.53377	5.23553	3.27659	6.44022	30.8558	42.4203	3.00373	0.341236	1.38671	1.8295	3.8113	0.970457	5.6861	2.2605	0.321556	11.7735	14.1369	20.0523	2006.29
N	M	175	0.00535388	0.00219175	0.0992446	0.0775747	0.0135603	0.0264134	0.107339	0.0540684	0.00233038	0.136632	0.0422314	0.00274423	0.0273003	0.224989	0.0816547	661.823	505.22	59.5972	13484.9	118763	21.1037	110.542	3768.26	125.217	323.617	7381.89	0.221568	0.0236246	0.365689	0.0476882	0.159924	3.42926	0.68579	2.40011	0.537872	0.287722	11.7787	4.43428	0.957218	0.316423	0.165334	0.0914029	901.122	19.4303	6.85805	0.00682143	0.558905	0.328646	0.0737149	0.24093	0.236335	0.27848	0.0560244	0.145172	3.00982	0.286367	0.0396749	0.0226	0.129675	0.0257073	0.208785	0.913582	0.31664	0.478517	0.0428921	0.0740845	0.0766222	0.168061	0.0578831	0.0667047	0.202596	0.0147845	2.33802	0.143326	0.888522	2.67095	0.426684	0.0275499	0.0474292	1.27064	0.864556	245.101	3.74507	1.29299	0.277097	45.7277	41.5176	52.6989	1.14507	0.0882406	0.0599055	0.160609	0.404942	0.310166	2.28008	9.76652	0.708751	0.0228064	0.0192767	0.144399	0.0313036	2.19101	0.470725	3.27659	0.083164	0.158986	0.0799557	0.128188	0.087173	0.191831	0.0667796	0.897788	0.0304375	0.520755	0.0896023	0.00960842	1.88933	2.63132	2.07703	2.68973	1.50786	0.87515	0.4015	0.308711	0.135197	0.0241545	0.124974	0.0181609	0.0222388	0.0920429	3.36888	21.9661	3.93005	0.327623	1.10266	7.51152	20.0721	1.91665	0.0472798	0.151451	1.14451	1.53396	1.30105	13.8952	0.384734	0.0279209	1.3445	3.52424	1.38575	0.392311	0.0224626	0.306177	22.6116	140.555	87.0793	8.06094	0.161625	1.01601	0.116044	0.969121	3.58426	9.90025	58.8813	0.495134	0.0618915	0.189165	0.149941	3.13776	6.41068	6.49283	0.342553	0.0309615	1.33407	0.396057	0.194268	5.98076	7.0651	0.877728	1.35246	1.56308	11.0953	0.179842	2.16506	6.77519	0.567052	1.01051	0.232601	0.0824813	0.464387	0.445342	0.217692	0.177727	0.272463	0.727765	0.0614033	5.98076	10.7294	0.188282	0.0706051	1.58904	10.1309	1.0098	0.215996	0.868129	3.99661	0.546753	0.0363441	0.584225	1.14436	0.029176	0.0250982	0.987307	4.25487	0.961547	1.31641	0.0944682	0.346327	5.467	0.928116	0.0213665	0.0665617	0.259961	0.69954	0.111311	0.18689	0.199069	0.411365	0.422237	0.0783183	0.17698	0.13013	0.215889	0.42246	0.0768718	0.094976	0.152705	0.271925	0.803287	0.161222	0.031215	0.186497	0.881644	0.12239	2.77666	0.148173	0.0652845	0.13437	0.739726	0.269063	0.172779	0.0394784	0.966648	0.0613759	0.0325307	0.0484344	0.273548	0.0167962	0.0363854	0.148704	0.224683	0.040571	0.045049	0.0195199	0.196627	0.651945	0.60043	5.98933	0.214581	4.6967	3.46109	6.85689	0.406072	5.165	2.19769	0.631004	0.310367	1.34306	0.108723	0.153004	1.45328	0.321896	0.139718	0.185327	8.86417	0.62575	0.0448734	4.47615	0.122659	19.3226	133.447	18.2535	0.0848344	0.273491	3.40333	0.300429	1.01434	19.7059	23.6423	0.680181	2.64399	0.277242	3.94641	14.9854	4.43368	0.587508	0.439172	3.4406	43.0027	30.5614	1.40368	2.8291	0.693362	4.34863	2.3341	5.21086	6.787	41.8045	1.40662	4.01553	0.16586	0.677165	0.481371	0.0332206	0.0433517	0.0116497	0.0286047	8.65011	2.23091	0.168281	2.51923	2.49963	3.79491	32.8962	21.9571	45.5562	1.5459	0.0593569	4.15552	2.53807	1.90352	30.409	90.6607	96.777	127.8	27.1469	2.93567	0.40086	4.61781	11.1885	5.18488	0.395134	40.7475	4.83701	82.3375	86.4727	27.5571	5.29935	1.51038	3.70318	6.44998	13.9133	23.1856	22.5646	1.4	0.160251	2.11889	1.14574	4.60125	1.28527	3.48654	1.39249	0.197838	3.10177	5.68108	13.6943	3514.94
N	M	176	0.0104695	0.00317007	0.114932	0.0665918	0.0116184	0.0367775	0.093653	0.0389201	0.00382681	0.13204	0.035453	0.00383465	0.0395659	0.232671	0.0631443	589.239	539.846	122.525	10694.6	88817.3	17.8455	80.5812	4959.01	146.969	1114.13	7989.14	0.166016	0.0150304	0.276307	0.0305293	0.0994858	2.54919	0.368725	2.29709	0.441003	0.130859	6.09967	3.62079	0.515836	0.17302	0.191648	0.0813993	686.737	16.9566	3.29058	0.00497557	0.516619	0.296334	0.0823733	0.23289	0.251344	0.231154	0.0657659	0.144833	1.88366	0.178075	0.0214357	0.0251849	0.124259	0.0201549	0.210666	0.511324	0.169471	0.407231	0.0449206	0.0682658	0.0637132	0.163323	0.0484178	0.0413193	0.15767	0.011278	1.42841	0.0920701	0.837808	2.14702	0.220053	0.0488269	0.0380797	2.34192	1.32672	294.909	4.19209	2.44381	0.378794	99.5581	43.3576	40.9856	0.881746	0.173192	0.100344	0.219425	0.528253	0.445268	4.44915	13.7193	1.86013	0.0232964	0.0311883	0.27095	0.0345335	2.34332	0.561465	3.29418	0.091516	0.153539	0.0916425	0.0951964	0.107584	0.164358	0.036595	0.953172	0.0367342	0.208542	0.093938	0.0119391	1.26548	2.29776	1.58359	1.69303	1.18912	0.659359	0.37239	0.366921	0.132358	0.0229626	0.179792	0.0926105	0.0398849	0.198664	2.78681	20.8796	2.71347	0.452463	1.02463	7.8587	21.3777	2.08561	0.0724364	0.331208	1.62255	1.61471	1.91	9.96014	1.09756	0.11234	1.62797	3.6708	1.73425	0.672793	0.085039	0.369608	37.5341	124.798	72.4009	21.395	0.335968	1.8577	0.166735	2.74919	7.19756	30.2652	53.5819	0.634505	0.234939	0.35199	0.26957	8.09705	12.6	5.40563	0.484967	0.0493323	1.01448	0.233557	0.144273	4.3927	3.81532	1.10441	0.963051	1.65799	10.2169	0.151763	2.38277	6.72566	1.09395	0.864905	0.139812	0.0855195	0.471096	0.355611	0.167587	0.143319	0.174717	0.840085	0.0555157	4.3927	8.49005	0.15703	0.0452995	1.58724	10.5758	1.39179	0.30547	1.18559	4.4351	0.57651	0.0502268	0.612267	0.481615	0.0345406	0.0168059	0.730993	1.94066	0.377754	0.852034	0.0827462	0.25904	3.53949	0.583207	0.0109932	0.0774411	0.188762	0.334987	0.0665053	0.137502	0.332009	0.159048	0.347685	0.0880609	0.0968803	0.131526	0.267678	0.445581	0.122372	0.126212	0.201776	0.325421	0.655314	0.21705	0.0356227	0.348336	1.37524	0.257776	4.70736	0.270819	0.102444	0.29022	0.914852	0.352741	0.161853	0.0627419	1.22828	0.106523	0.0246295	0.0842783	0.248823	0.0282588	0.0808789	0.166689	0.314236	0.0469224	0.0817886	0.0279044	0.242891	0.993796	0.623518	5.56948	0.214243	4.23405	3.16446	8.02683	0.622318	5.47794	2.82084	0.469305	0.534468	1.76548	0.274921	0.174321	1.55502	0.269457	0.212434	0.316446	9.37322	0.713477	0.0442728	5.79442	0.122273	13.7255	122.46	15.9982	0.0768523	0.167336	3.92326	0.37568	0.871775	19.1941	19.4484	0.522634	2.10601	0.110276	3.03393	17.0428	4.245	0.329791	0.512611	3.50249	42.0358	25.9825	1.17616	3.20541	0.400937	11.43	3.12036	4.10984	6.395	32.7978	1.12865	3.82032	0.0817278	0.415859	0.258605	0.0533155	0.0704082	0.0235548	0.0346161	9.08885	2.21206	0.292749	3.63484	2.19485	4.63954	34.5542	19.2178	22.9313	1.07968	0.0657541	4.78875	2.43629	1.03637	34.6687	67.3662	82.1159	48.2132	10.6387	1.46912	0.647882	3.35193	7.44897	2.55143	0.532207	25.5543	2.63547	54.9253	29.694	12.7122	3.47638	1.06992	1.76047	4.10157	12.0108	18.6031	13.1445	0.584966	0.0556196	1.59988	1.12125	3.27432	0.494494	1.96321	1.25059	0.123255	4.3656	4.36339	8.8642	3298.57
N	M	177	0.00791626	0.00287686	0.15528	0.0855851	0.0233479	0.042589	0.136405	0.047925	0.00517792	0.156685	0.038231	0.00529406	0.0389698	0.197069	0.0670213	725.539	452.72	89.2363	9548.26	95577.1	15.4592	97.6646	4012.79	139.014	641.919	6726.42	0.153562	0.0142176	0.220472	0.0323667	0.0906756	3.25571	0.520574	2.57201	0.539898	0.219043	9.01154	3.83718	0.667758	0.442019	0.243249	0.0763088	865.398	16.5336	0.893958	0.00375187	0.527238	0.260059	0.0481601	0.187612	0.267649	0.232548	0.067879	0.210317	2.08422	0.260073	0.0267638	0.0156166	0.110236	0.041905	0.233467	0.622161	0.204622	0.360461	0.032628	0.0878884	0.0728318	0.165327	0.0460491	0.0476132	0.168738	0.0127237	1.66424	0.128398	0.966964	2.73325	0.426743	0.045435	0.0464521	2.29298	1.55115	262.736	3.91938	2.19847	0.414102	58.3214	37.3478	54.9007	0.604529	0.148831	0.0887777	0.154914	0.362267	0.353318	3.44323	7.64599	0.688698	0.0260937	0.0217978	0.163076	0.0409477	2.11055	0.463318	2.68967	0.093973	0.135686	0.113514	0.117776	0.11614	0.228056	0.0483049	0.863242	0.0287081	0.310487	0.0551314	0.0109939	1.92528	2.89999	2.05276	4.20788	1.27421	0.881485	0.206768	0.172566	0.0548891	0.014368	0.152569	0.0131363	0.0086168	0.22316	3.33563	17.7383	2.86895	0.914534	1.4029	8.01049	24.6118	2.97445	0.0599309	0.37995	1.91533	2.64297	1.68569	9.96249	0.670158	0.0578287	1.8931	5.46933	2.29194	0.635388	0.0526204	0.277554	23.856	145.167	82.8306	10.2153	0.307694	1.22827	0.258571	1.54159	3.46879	10.7188	59.5176	0.480604	0.120472	0.438841	0.0309119	4.30737	10.1256	5.80228	0.499549	0.0537593	1.1333	0.345408	0.133888	4.14729	4.42147	0.876519	0.926121	0.962162	10.4257	0.211209	2.29462	6.66425	1.45811	1.04993	0.160315	0.0673561	0.471975	0.455224	0.174764	0.117901	0.229145	0.758656	0.0633768	4.14729	6.98568	0.111899	0.0414162	1.11747	8.25593	0.991026	0.223376	0.691365	3.69104	0.678808	0.0300341	0.480955	1.22375	0.0579781	0.0568301	1.06531	6.07032	1.34235	1.32529	0.109301	0.549211	4.62968	0.860384	0.0231607	0.0752463	0.246058	0.622081	0.136524	0.10153	0.175596	0.140562	0.140947	0.0631401	0.0874569	0.087481	0.151263	0.298585	0.0675234	0.0511303	0.126874	0.304927	0.666909	0.0671621	0.0316865	0.167054	0.758492	0.100334	1.54743	0.106283	0.0577533	0.149088	0.569016	0.16821	0.126088	0.0356684	0.543423	0.0459602	0.0252641	0.0377155	0.204682	0.0116326	0.0444269	0.129644	0.135713	0.0371214	0.0387029	0.0173083	0.30358	1.05185	0.508275	5.90039	0.2854	3.78737	4.19825	9.16677	0.53877	7.55605	2.74005	0.704077	0.582015	1.86767	0.0745017	0.095379	1.21158	0.315699	0.20125	0.253245	8.82162	0.735944	0.0517551	4.42954	0.136333	13.4147	95.6231	14.5159	0.0684334	0.211624	4.01497	0.264725	0.725376	12.3706	14.0031	0.402046	1.76816	0.171833	2.07759	11.2506	3.03218	0.30587	0.346519	2.18759	25.9116	21.7117	1.10297	2.57738	0.439293	8.33418	2.09152	3.02208	4.29324	25.5794	1.65461	4.04201	0.133736	0.460643	0.271632	0.0382385	0.0371714	0.012003	0.0110627	28.6743	6.5296	0.991836	9.84909	6.24618	10.8264	56.1254	42.4564	62.4369	2.44749	0.223307	10.8188	3.99498	2.3344	47.6643	88.9884	95.647	87.5993	16.4689	2.27858	1.32874	7.32818	15.5802	4.44587	0.654521	34.5321	4.63556	75.7012	54.4411	15.5105	3.81728	1.58114	2.63374	6.08569	11.1823	19.7497	15.3276	0.893254	0.0908528	1.57801	1.33093	3.76583	0.711699	1.80507	0.665542	0.383397	11.9909	8.42026	18.5315	2901.91
N	M	178	0.0059649	0.00263274	0.0845528	0.0660899	0.0218371	0.0244623	0.0972697	0.0425886	0.00306004	0.0957749	0.0222831	0.00231114	0.0339962	0.155271	0.0804965	746.291	340.812	122.609	9520.97	107526	17.3734	124.706	3666.17	77.5869	881.753	10621.7	0.201375	0.0177278	0.332192	0.0314688	0.1672	3.73572	0.427212	2.64173	0.333006	0.243641	9.19558	4.44411	0.614326	0.214526	0.322876	0.0878718	776.617	17.8505	2.56813	0.00528323	0.425311	0.247902	0.0851462	0.256689	0.262878	0.346871	0.0462444	0.100425	1.9746	0.153706	0.0279065	0.0288941	0.201944	0.0208668	0.273853	0.570181	0.162585	0.40477	0.0403152	0.075587	0.111973	0.223977	0.0634419	0.0508915	0.234877	0.0134453	3.70232	0.156847	1.29861	3.47789	0.356575	0.0874105	0.0848228	2.20972	0.746271	229.394	2.53101	0.996501	0.162493	59.4437	23.3295	34.0973	0.426809	0.0782443	0.0505933	0.13829	0.297914	0.311872	2.53931	5.9324	0.458093	0.0274486	0.0200325	0.0912079	0.0304103	1.89145	0.39313	2.55123	0.0625503	0.112085	0.082687	0.0752362	0.0944589	0.183405	0.0428359	0.567939	0.0113496	0.1105	0.0519643	0.00707473	1.05414	1.91034	0.834035	1.917	0.783987	0.725623	0.150889	0.168168	0.0728875	0.0101536	0.108941	0.00945287	0.0141713	0.131228	3.84451	19.7944	2.44097	0.302529	0.515717	7.43994	16.8348	3.68262	0.0594619	0.149791	0.85199	1.62592	1.54522	8.69783	0.860274	0.0641182	0.88152	3.33125	1.39583	0.373001	0.0197038	0.407878	21.1405	163.533	74.0591	7.05164	0.420265	0.745148	0.193285	2.4021	4.19832	8.38891	72.277	0.361538	0.0861857	0.245353	0.0987986	5.14355	14.0946	6.11921	0.396063	0.0478751	0.911131	0.225833	0.131113	4.03625	5.89623	0.687678	1.13043	1.15159	11.5949	0.194469	2.02674	6.66887	1.67745	0.763423	0.190976	0.0596589	0.364183	0.392648	0.161925	0.120731	0.177978	0.376072	0.0290943	4.03625	6.4252	0.0525772	0.0173975	1.13602	8.16412	0.825404	0.128711	0.840245	4.26671	0.672365	0.0367394	0.427903	0.826162	0.0146154	0.0201846	0.75186	3.84653	0.522183	0.688927	0.0414911	0.379904	3.75483	0.489467	0.0133663	0.0667756	0.140871	0.582514	0.0801816	0.0955607	0.175185	0.256529	0.368765	0.053099	0.164365	0.124632	0.150872	0.322095	0.0811125	0.0350069	0.116087	0.198799	0.762696	0.0941048	0.025921	0.183977	0.936393	0.168295	2.73007	0.136073	0.060721	0.131769	0.807934	0.211386	0.136734	0.0443951	0.882069	0.0404409	0.0224919	0.0307265	0.310622	0.00799588	0.0297081	0.0964757	0.160196	0.0382848	0.0311879	0.0150927	0.231888	0.40174	0.307157	3.31983	0.140762	2.83706	2.5365	4.57715	0.214203	6.14827	1.27775	0.493184	0.324365	1.65819	0.10013	0.0941275	1.39264	0.273403	0.0869267	0.218846	6.29815	0.444134	0.0229987	2.36323	0.048806	16.2702	111.506	11.9576	0.0489824	0.152663	1.49404	0.153294	1.1368	15.9897	15.2151	0.390608	1.788	0.0609717	2.42354	15.7037	3.85626	0.60961	0.261739	3.57175	46.9764	22.7752	0.940046	2.30186	0.340412	7.14083	2.03267	4.65499	8.2548	31.7117	1.0147	3.37623	0.117367	0.804092	0.346989	0.0358182	0.039359	0.0235881	0.028663	28.5863	6.65892	0.62938	5.58493	5.37455	10.9857	50.536	28.0872	79.7486	3.34514	0.103411	7.10228	2.85641	2.78924	64.3547	95.1969	98.3178	146.247	37.9553	4.03373	0.849632	3.80281	12.2971	6.24111	0.81347	35.2753	6.87385	70.5109	91.2551	43.7648	7.69668	1.45522	2.03791	7.39631	9.04449	27.7897	37.4586	2.5977	0.237684	1.82166	1.77739	6.79308	1.496	4.65956	2.64292	0.245283	6.49078	5.15684	14.4725	4464.73
T	F	65	0.00201367	0.000775498	0.0377144	0.0279671	0.00805306	0.0154461	0.0232895	0.0163411	0.0020841	0.0808614	0.0129083	0.00236171	0.0289858	0.0874085	0.0343299	764.846	715.403	134.594	11519	123182	23.9452	141.943	4198.53	165.579	1025.85	8994.34	0.269782	0.0179159	0.5269	0.053321	0.149825	5.09578	0.436762	3.50134	0.565909	0.313986	12.4107	4.90596	0.61442	0.203973	0.207524	0.106516	769.097	23.018	0.0823616	0.00668897	0.81731	0.37736	0.140024	0.430505	0.448561	0.389183	0.0811899	0.1387	2.28414	0.20788	0.0345841	0.0480644	0.215431	0.0143395	0.287273	0.62854	0.153705	0.573954	0.0594513	0.114643	0.129515	0.263398	0.0619563	0.0802121	0.271914	0.0181558	3.05442	0.157891	0.921123	4.03208	0.395516	0.0496339	0.0783788	2.43304	1.28462	275.932	3.47233	2.05216	0.299956	92.7545	32.1937	35.9798	0.899733	0.155279	0.0699082	0.198511	0.415899	0.402941	2.98427	6.85361	1.10061	0.0288341	0.0234841	0.170883	0.0413833	2.77243	0.569656	3.5046	0.100592	0.155161	0.118219	0.107995	0.131201	0.182721	0.0495103	0.82967	0.0261251	0.133823	0.0861003	0.00865889	1.67534	2.76165	1.05357	1.97072	0.681709	0.466634	0.33535	0.312082	0.137932	0.0220447	0.168176	0.0580411	0.0406547	0.278938	4.68546	27.4589	3.21287	0.636984	1.76069	9.7848	23.9541	2.3641	0.0903078	0.327035	1.6544	2.23274	2.1859	12.1233	0.662611	0.0755206	1.85565	4.97244	1.9616	0.481709	0.0652245	0.482287	42.5263	167.546	70.7945	17.9161	0.276185	1.12928	0.199047	2.70209	6.24229	21.9207	60.2224	0.492616	0.200447	0.318092	0.00510952	9.12085	17.3756	5.93148	0.403174	0.0971112	1.34249	0.369647	0.203249	5.78636	9.32402	1.09326	1.67594	1.71138	15.5549	0.254718	2.73851	7.57687	2.24329	0.884908	0.246041	0.0878697	0.563746	0.694815	0.245598	0.142063	0.21914	0.865424	0.0639343	5.78636	9.88462	0.152467	0.0498633	1.87754	10.8809	1.80585	0.229994	1.017	5.98406	0.827586	0.052915	0.910467	1.21456	0.0452376	0.0494933	1.13137	4.97033	0.617141	1.29331	0.168542	0.607215	5.0661	0.977866	0.0279857	0.142351	0.35336	0.649682	0.0890799	0.228092	0.426733	0.485475	0.515593	0.155835	0.217637	0.186013	0.27602	0.694899	0.15128	0.221534	0.228789	0.501112	1.04882	0.283575	0.0621905	0.328683	2.02874	0.295774	5.01466	0.392857	0.0961661	0.277156	1.42441	0.490378	0.329191	0.109112	1.76471	0.244178	0.0566292	0.0791833	0.613773	0.0289226	0.0686787	0.269941	0.370103	0.095598	0.0997042	0.0456761	0.917404	1.33789	0.639825	7.1517	0.434924	4.7755	4.32384	8.72883	0.759031	6.53213	2.91316	1.00057	0.580123	2.7426	0.469237	0.286162	2.92966	0.403906	0.198546	0.328761	10.765	0.817048	0.0554127	6.21491	0.117811	26.0061	163.13	16.7337	0.075313	0.249863	4.14002	0.347143	1.24063	24.9387	20.9667	0.520035	2.88425	0.288732	4.18562	16.2758	5.15852	0.913848	0.556569	4.83074	58.0382	32.4831	1.36196	4.24281	0.498598	11.845	2.95476	5.91649	8.35539	38.7661	2.00142	4.2211	0.175532	0.771449	0.437091	0.0776146	0.0709713	0.022447	0.0261015	25.8684	6.98764	2.58766	13.9928	7.31411	37.2702	92.2906	42.3693	59.316	2.54351	0.577879	15.0362	4.05225	2.65527	107.601	83.5383	110.035	103.951	23.9696	4.10887	2.85324	5.34962	10.46	4.85159	1.69713	42.8604	5.3223	51.913	59.4381	30.1012	6.21595	1.84783	2.15264	1.37433	8.29328	25.5802	19.7433	1.32941	0.125104	1.69082	3.61945	5.08087	1.01375	3.26086	2.18677	0.238315	16.9576	8.34066	12.5974	3903.59
T	F	66	0.00345154	0.00109818	0.0444943	0.0372171	0.0138488	0.0171174	0.036027	0.0121334	0.00179049	0.0921971	0.0179901	0.00268658	0.0281209	0.112797	0.0246185	746.117	886.653	142.015	18701.7	113627	21.6423	143.877	6057.4	256.201	1238.81	9369.79	0.28515	0.0298015	0.379437	0.0511548	0.160796	3.87936	0.568584	2.52839	0.40558	0.22171	12.832	4.34162	0.790126	0.221316	0.18208	0.110314	947.921	19.0169	1.99193	0.00879013	0.895449	0.468215	0.108489	0.422316	0.427222	0.588647	0.107673	0.173381	2.87724	0.277939	0.0453352	0.0617456	0.247515	0.0169849	0.381923	0.693103	0.195004	0.834434	0.0869567	0.173857	0.204338	0.437432	0.0944878	0.0692862	0.280262	0.0126739	3.0554	0.208954	1.09011	3.08755	0.478612	0.0761162	0.043695	3.11801	1.37557	324.398	5.405	2.31679	0.408456	93.3384	46.9664	33.626	0.716026	0.163408	0.085271	0.194643	0.562885	0.490511	3.85586	7.81695	0.848983	0.0317971	0.0305656	0.189921	0.056122	3.57553	0.76525	4.8374	0.135273	0.227034	0.149695	0.154576	0.175398	0.269379	0.0528868	1.27739	0.0383314	0.176712	0.108109	0.022653	1.81505	2.77323	1.4559	1.97535	0.881778	0.540269	0.266636	0.214435	0.0896656	0.0215345	0.189497	0.0211513	0.0261177	0.384157	5.84609	37.7216	3.91686	0.741657	2.1277	12.2918	25.9604	2.28078	0.0557932	0.379449	1.94762	1.89539	2.425	10.2708	0.759254	0.0631906	2.0802	3.96436	2.05521	0.514454	0.0385817	0.627518	42.6809	156.164	85.7198	12.4837	0.289547	1.19642	0.184659	3.01227	7.05529	18.3996	66.5348	0.626417	0.158827	0.42107	0.0677235	6.01602	13.6968	9.25322	0.440698	0.0894296	1.91651	0.573431	0.294473	8.47776	6.24006	1.13374	1.8695	2.39169	15.923	0.427709	3.595	9.28842	2.33837	1.13016	0.327823	0.11518	0.729339	0.866659	0.353478	0.180899	0.178373	1.18825	0.0804703	8.47776	11.1851	0.177592	0.0585293	1.80621	12.7084	1.54992	0.281301	1.1452	6.93691	1.04099	0.0635073	1.06796	1.11885	0.0426143	0.0409427	1.0637	3.84083	0.638378	1.60965	0.11613	0.559558	4.53573	0.930491	0.0176215	0.108062	0.200848	0.654502	0.0779153	0.142957	0.285682	0.0166348	0.290255	0.0891754	0.155923	0.143711	0.257322	0.434988	0.164932	0.103013	0.203553	0.308016	0.960893	0.149516	0.0446806	0.289977	1.14119	0.246434	3.45993	0.203773	0.106356	0.195148	0.959245	0.331941	0.202995	0.0793895	1.05363	0.0864358	0.0401765	0.0570899	0.353799	0.0267921	0.0786698	0.186918	0.292287	0.0694296	0.0634513	0.0306345	0.998857	1.81516	0.75245	9.18906	0.305032	5.48025	3.93272	8.10029	0.596133	8.36251	2.80743	1.39024	0.722083	3.55913	0.224927	0.145376	1.79983	0.38362	0.236871	0.352721	12.1076	0.915748	0.0671698	6.60941	0.113176	27.0075	216.965	21.1129	0.0706161	0.384656	5.06515	0.338334	1.14076	26.5196	26.2447	0.486823	3.46698	0.179967	4.14365	22.2957	6.46937	0.628405	0.675227	5.97733	67.3647	40.9644	1.855	3.7202	0.51469	13.5968	3.99032	7.22125	10.5023	52.4034	1.82661	4.02661	0.193005	1.02503	0.597616	0.0983921	0.106142	0.0304524	0.0328207	19.4608	3.2608	0.890808	7.72881	3.47555	16.7288	73.3643	34.1023	31.8913	1.18267	0.206498	9.06784	3.27784	0.970804	87.0417	90.0294	92.9638	43.2279	9.05351	1.15145	1.32306	4.18516	7.19641	2.27974	1.19541	42.6826	2.89282	47.4594	28.1276	9.70031	2.11267	1.63559	2.28183	5.21296	12.0808	13.1862	9.30118	0.466217	0.0715477	1.59918	2.6883	2.75433	0.390946	1.75679	16.6403	0.23072	9.34995	6.64367	8.98901	3781.25
T	F	69	0.00325523	0.000989157	0.0450246	0.0277084	0.00503946	0.0155567	0.0480835	0.014641	0.00129265	0.0511492	0.0118736	0.00164335	0.0149048	0.0634957	0.0125218	358.823	156.851	20.8241	4816.68	39980.2	9.68874	52.0695	1802.64	70.3181	340.377	2730.54	0.140952	0.0184991	0.154559	0.0134235	0.0948675	1.1856	0.134623	0.875819	0.17038	0.112505	2.85558	2.01672	0.256579	0.150023	0.0330437	0.0600922	506.485	6.85164	6.38439	0.00556824	0.305769	0.165231	0.0406623	0.0989371	0.0900098	0.228984	0.043285	0.0507305	1.65907	0.104656	0.0230062	0.0143488	0.0810542	0.00764965	0.121891	0.391621	0.12512	0.328878	0.0390842	0.0558379	0.0558493	0.168235	0.0500032	0.0679083	0.062451	0.0051244	0.758854	0.0379992	0.251216	0.81836	0.0857126	0.0334801	0.0210726	0.31317	0.32797	75.0987	0.650536	0.711261	0.0721872	13.0028	10.3566	11.0103	0.118044	0.02306	0.0293878	0.0284863	0.127788	0.0987136	0.631878	4.45942	0.209131	0.00557742	0.00633899	0.0506391	0.0107292	0.960912	0.344439	1.56961	0.0590613	0.158564	0.0588989	0.0919042	0.0722544	0.154051	0.0303286	0.393471	0.0144363	0.114651	0.0562894	0.00867972	0.703931	0.95928	0.610645	0.612945	0.488322	0.453255	0.189768	0.182164	0.0752438	0.0189865	0.039896	0.00307235	0.00601112	0.0621711	2.98465	13.7213	1.59141	0.25106	1.56342	4.13	5.87165	0.392506	0.00903214	0.171581	0.603217	0.681384	0.629653	2.04015	0.15821	0.0056831	0.819205	1.93422	0.505853	0.299547	0.0111604	0.117653	7.59981	46.2532	19.7114	3.11073	0.0406344	0.855096	0.0637028	0.278229	2.71721	6.69508	27.447	0.0790718	0.0468524	0.173398	0.307358	1.01821	3.31528	1.1778	0.102851	0.00980025	0.724565	0.200499	0.0664072	3.07649	1.52424	0.303202	0.595118	1.00516	3.89887	0.10198	1.18584	2.6986	0.382548	0.603066	0.118264	0.0612887	0.307701	0.215276	0.120614	0.0677719	0.0763652	0.510608	0.0446578	3.07649	3.81891	0.0744243	0.018238	0.95545	4.56083	0.273006	0.12586	0.650852	1.93413	0.181571	0.0341832	0.290231	0.34376	0.0177866	0.0180912	0.292104	1.15996	0.299637	0.620438	0.0246339	0.0675252	1.83213	0.228207	0.01132	0.0141863	0.0507703	0.340091	0.0367086	0.0554436	0.0782082	0.0471769	0.0741787	0.0255201	0.0386264	0.050161	0.121259	0.151425	0.0614117	0.0236369	0.0576246	0.106442	0.369059	0.0585385	0.0197598	0.150199	0.309461	0.10046	1.29998	0.076602	0.03504	0.0717555	0.32038	0.124222	0.0730571	0.0218299	0.359754	0.0229931	0.0156818	0.0236439	0.128826	0.0117077	0.0435075	0.0692215	0.10224	0.0260533	0.0283657	0.0103368	0.0825802	0.0943606	0.127432	1.24179	0.0646161	1.04548	0.630506	1.04489	0.0991354	1.30919	0.407852	0.0896641	0.15291	0.439671	0.0459665	0.0430871	0.535252	0.117497	0.0698589	0.151497	4.02309	0.237002	0.0437626	3.27401	0.0641311	19.9898	90.0429	9.51881	0.0402364	0.18679	4.17136	0.205089	2.22991	18.5514	19.548	0.371408	1.53892	0.147607	1.36712	5.98461	2.6958	0.215127	0.226836	1.51807	16.7816	11.5121	0.713748	1.33812	0.223451	4.86848	1.48046	1.62063	3.89453	20.415	0.778579	2.78151	0.10206	0.502138	0.261402	0.0420158	0.0544522	0.0146008	0.0186546	1.87378	0.497707	0.280884	1.62306	0.853478	2.8159	23.6257	6.06328	6.54481	0.162225	0.0539747	3.25428	0.702869	0.317869	20.713	48.2044	58.6468	21.0224	2.8118	0.278104	0.471401	2.37332	3.20093	1.07405	0.308853	19.6133	2.50938	19.7693	10.1267	3.6933	0.4854	0.624017	0.98088	2.85303	5.39215	7.80324	3.95009	0.295346	0.0147212	1.51228	0.737936	1.64632	0.0827019	0.669914	6.6494	0.0710629	1.91781	1.4253	3.80387	664.924
T	F	123	0.000905443	0.00133277	0.0307174	0.025142	0.0133519	0.0168382	0.0452988	0.0233609	0.00244945	0.101242	0.0196359	0.00397331	0.0422559	0.15586	0.0459849	1085.52	544.167	187.093	21433.7	123732	30.8057	146.316	7389.92	199.538	1164.92	11199.1	0.465251	0.0480424	0.761774	0.0621534	0.0944669	4.93509	0.777261	3.10324	0.835226	0.108596	10.1227	8.59149	1.80257	0.382154	0.179227	0.271793	796.335	37.9815	10.8113	0.00884867	0.955175	0.328571	0.155601	0.320073	0.303206	0.497954	0.133113	0.137205	3.32261	0.310234	0.0509432	0.0311257	0.171107	0.0165127	0.28003	0.870856	0.32569	0.7215	0.0703897	0.129089	0.10482	0.324274	0.0607594	0.107562	0.281757	0.0340056	2.83812	0.271202	1.15396	3.42522	0.584865	0.0997417	0.0588781	1.27971	1.16521	272.454	3.45169	2.16629	0.284056	70.5888	35.1104	39.0875	0.364731	0.124172	0.0869109	0.112016	0.391894	0.408695	4.31447	15.2331	0.454973	0.0158663	0.0194369	0.250769	0.0262276	2.90751	0.794126	4.6549	0.142072	0.300092	0.161643	0.194878	0.152229	0.326021	0.106663	0.920992	0.0266308	0.255543	0.13804	0.0382836	3.00233	5.1137	1.56757	2.26177	1.50121	0.944614	0.367738	0.357504	0.155277	0.0260598	0.18701	0.0844896	0.0294902	0.119497	3.3176	35.7812	5.2488	0.251605	2.12567	9.79164	15.6802	1.658	0.00617552	0.236101	1.60019	2.28063	2.09659	8.2191	0.572593	0.015249	1.78086	4.54859	2.07558	0.784977	0.0190217	0.500863	25.1477	136.503	79.7493	5.85444	0.161478	2.07094	0.228791	2.13307	9.58135	13.4818	83.8346	0.229159	0.17091	0.417316	0.428797	3.94907	11.9112	6.8627	0.339066	0.0505431	1.49325	0.308458	0.123152	6.08155	3.21983	1.10969	1.20666	1.54676	13.8041	0.203724	3.4462	8.05534	1.46699	1.52111	0.247386	0.115722	0.78065	0.524872	0.351689	0.375462	0.439018	1.18493	0.120582	6.08155	6.76469	0.0711493	0.0229242	1.46524	9.80846	0.386169	0.199187	1.32742	5.71739	0.551196	0.0631605	0.779441	1.51418	0.0535148	0.052413	1.00897	6.18044	1.0035	2.14209	0.06523	0.627613	10.3066	1.16432	0.0401038	0.146548	0.247251	1.41573	0.188959	0.0905715	0.200364	0.137803	0.149879	0.0417393	0.0713846	0.112668	0.158961	0.196611	0.0633191	0.0146849	0.184121	0.198531	0.560834	0.14431	0.0292666	0.216667	0.688815	0.148932	2.62457	0.0472827	0.0910191	0.125803	0.752719	0.271766	0.0841328	0.0465855	0.729418	0.0129462	0.0322191	0.0280012	0.192824	0.0202628	0.0434609	0.0993342	0.197679	0.0534632	0.0445282	0.0297658	0.236883	0.647563	0.528476	5.54568	0.2588	3.51132	3.18298	6.93156	0.563352	6.27866	2.72963	0.774942	0.545601	2.34837	0.222375	0.171704	1.7306	0.402905	0.201024	0.239284	10.3549	0.937743	0.0459768	7.25377	0.204774	15.0919	207.907	25.8458	0.120736	0.274745	5.14651	0.67075	2.21299	39.0235	46.6882	1.22756	2.82054	0.316504	2.35953	21.0765	8.2475	0.312616	0.839353	4.99085	54.2147	41.4504	3.29469	3.43233	0.720221	15.9877	3.77318	4.65512	14.1614	81.4509	1.90289	7.56079	0.160662	1.02647	0.635556	0.0409276	0.044491	0.0200086	0.0161305	15.7468	3.72193	0.685225	5.50637	4.72987	8.72111	29.5192	25.6132	90.6769	2.15148	0.111183	9.66137	3.88136	4.73433	73.6932	86.8948	94.3504	177.922	38.3376	3.39618	1.49083	8.97423	27.545	11.2591	0.981637	80.7082	6.31785	123.805	137.662	60.5954	6.12681	2.92434	5.74453	3.78617	31.0227	42.7725	38.0232	1.85918	0.103597	2.39269	1.97534	5.66012	2.30362	4.59905	2.45738	0.47453	6.47083	8.3862	31.6513	4440.55
T	F	124	0.00445277	0.00131763	0.0850549	0.0535648	0.00756089	0.0417758	0.141809	0.0346295	0.00289338	0.164405	0.0511713	0.00415625	0.0413179	0.237339	0.0502497	1045.33	1151.47	175.035	17326.7	127956	24.1343	213.189	9596.31	337.546	1937.31	15388.4	0.359909	0.0266012	0.657055	0.0761751	0.13699	3.38231	0.618082	3.4842	0.676164	0.187931	5.8743	5.57536	0.798569	0.31623	0.373017	0.259393	1260.84	27.8401	0.327751	0.00883958	0.906474	0.415151	0.119786	0.257617	0.236507	0.386174	0.120106	0.212679	2.60323	0.402527	0.0661745	0.0309437	0.166871	0.0253851	0.277807	0.575148	0.225529	0.74895	0.078552	0.0978721	0.0927299	0.248562	0.0832842	0.0590296	0.176872	0.025238	1.50811	0.148203	0.888989	2.06445	0.426896	0.100769	0.0547299	2.73416	1.66284	326.579	7.96925	2.40719	0.546095	83.7544	54.1841	46.8329	1.04593	0.151554	0.0975188	0.141636	0.393691	0.69125	7.76068	18.7828	1.68221	0.0212513	0.0187075	0.337654	0.0330291	2.95968	0.487691	3.15333	0.0729594	0.123521	0.0958477	0.112975	0.123789	0.257942	0.0516055	1.0717	0.0269434	0.165619	0.0961671	0.0127246	1.78465	2.62824	1.19433	1.99854	1.76492	1.24183	0.317488	0.28232	0.118471	0.0173802	0.24319	0.00989256	0.00368503	0.307661	4.05697	30.5347	6.17058	0.661201	1.19891	14.0841	36.3887	3.48593	0.074425	0.391105	3.03104	2.42358	2.7225	17.2425	1.36137	0.120309	2.65831	4.62075	2.86244	1.12511	0.0890798	0.520011	52.187	141.21	128.554	19.9216	0.617419	2.30576	0.343661	4.09946	9.37905	15.1531	95.4572	0.876312	0.212386	0.553505	0.0178569	7.33559	14.5775	9.24185	0.972444	0.0657331	1.53963	0.469651	0.297886	5.87063	6.81937	1.49941	1.2742	1.79035	22.9796	0.280218	3.09902	8.99124	2.26416	1.51673	0.182296	0.0687077	0.634591	0.629335	0.232974	0.225185	0.280691	1.15432	0.12798	5.87063	9.60309	0.11899	0.037615	1.99766	17.2181	1.36112	0.270978	1.45386	7.98089	1.04318	0.0647847	0.6281	0.401977	0.0188161	0.0115149	0.374161	1.53337	0.339226	1.01687	0.0814851	0.387692	3.70955	0.659245	0.0149022	0.0818756	0.14271	0.4651	0.0723131	0.218992	0.258676	0.594079	0.564447	0.137743	0.204725	0.158003	0.269619	0.326403	0.183721	0.079233	0.229017	0.335693	0.913072	0.247933	0.0382861	0.289262	1.19127	0.337655	5.42402	0.168573	0.0960422	0.215332	1.06683	0.339108	0.18116	0.111026	1.43174	0.0922553	0.0445339	0.0572838	0.329655	0.0390035	0.0634318	0.11049	0.313871	0.0496012	0.0498918	0.0231387	0.435931	2.43502	0.805677	9.16126	0.319656	4.46206	5.06448	16.6903	1.03392	8.33209	4.26162	1.05062	0.751563	2.64938	0.0477738	0.0951528	0.570377	0.217682	0.313299	0.438919	14.0398	1.69684	0.0739976	7.61088	0.223936	19.077	180.942	28.9961	0.146701	0.347196	3.59489	0.562202	1.62505	27.6238	36.3504	0.917635	2.43122	0.221694	3.18732	20.2927	5.39847	0.360016	1.02623	4.65395	54.469	37.5117	2.18636	5.37551	0.777425	17.8379	3.55808	5.80647	11.4069	68.4576	2.22965	5.49754	0.190849	1.01433	0.640185	0.0577578	0.0607059	0.0199165	0.0235735	16.6379	4.11381	0.372273	4.99781	4.65996	4.68453	46.0972	43.1644	60.6083	1.64147	0.0558726	6.25901	5.44432	2.13212	27.7262	86.2771	113.821	110.426	21.3388	2.67157	0.661713	4.67108	10.499	4.71513	0.297748	24.1097	3.41525	94.5528	54.4053	27.2412	5.96579	0.646116	1.84125	9.11665	25.8404	47.7397	30.5234	1.81699	0.15749	5.77541	1.0533	4.60611	0.664198	5.48608	3.11742	0.0596107	6.76669	9.81766	13.3144	5188.37
T	F	153	0.0159393	0.0036976	0.197942	0.0874011	0.0215297	0.0559876	0.17119	0.0815503	0.00499895	0.143806	0.039199	0.00522107	0.0332218	0.18617	0.0469025	952.071	258.206	125.083	15471.1	123299	15.7809	101.372	4488.02	192.926	1148.17	14792.6	0.254889	0.0319345	0.337149	0.057132	0.0892923	3.0106	0.639059	2.61779	0.747461	0.159817	7.87858	5.06718	0.842101	0.394316	0.138791	0.112025	633.673	22.4107	0.671719	0.00924529	0.682966	0.219714	0.071191	0.204915	0.199206	0.238161	0.0807356	0.20329	3.14576	0.372837	0.0486199	0.0249581	0.191749	0.0227808	0.245428	0.661674	0.277271	0.58135	0.0423017	0.0766365	0.084616	0.218809	0.0842164	0.0675549	0.196668	0.0155197	1.91296	0.147592	0.927944	2.76982	0.502572	0.0996474	0.0480001	1.23577	1.30593	246.547	2.08232	2.21713	0.213292	55.0897	25.2856	28.2769	0.258163	0.123213	0.0640631	0.095082	0.34453	0.28225	2.30772	11.3149	0.54714	0.0142348	0.0153657	0.166991	0.0226237	1.85161	0.39317	2.75256	0.0632773	0.129692	0.0808153	0.0908653	0.0976313	0.150277	0.0375294	0.830157	0.0262271	0.121546	0.0765474	0.00946859	1.80215	2.76645	1.07408	1.31262	1.07439	0.755429	0.26679	0.264163	0.0985704	0.0239534	0.129758	0.00426822	0.00765271	0.138686	3.52601	29.8068	5.00097	0.521787	1.49626	9.19498	9.10752	1.21385	0.017749	0.322187	1.25996	2.35893	1.4214	5.99318	0.514892	0.020007	1.46448	4.75267	1.7158	0.989457	0.0408423	0.344072	17.5647	127.118	55.2716	8.11078	0.161573	2.34423	0.300835	1.33358	7.61477	14.3165	78.2557	0.441971	0.200147	0.400914	0.0218134	4.14585	13.2575	6.21596	0.405838	0.0487543	1.32558	0.247993	0.14241	4.97617	4.13638	1.19584	1.13914	1.38907	11.9526	0.15313	2.40099	7.92355	1.33899	1.21885	0.162735	0.0663382	0.555961	0.489321	0.186039	0.170334	0.21457	1.24567	0.115905	4.97617	8.63464	0.128003	0.0461634	1.44329	11.6609	0.813397	0.285491	1.04945	5.84902	0.773638	0.0539025	0.51283	1.31335	0.0381464	0.0532942	0.822698	4.56393	0.778515	1.98245	0.0846881	0.528214	8.31722	1.19703	0.0425112	0.110915	0.306995	1.19334	0.209213	0.102329	0.241743	0.209309	0.249327	0.0814598	0.0995015	0.176406	0.21352	0.425618	0.110428	0.0617467	0.188994	0.394511	1.09072	0.258801	0.0576016	0.201706	0.831274	0.162681	5.26137	0.148097	0.0821857	0.215001	1.01722	0.22502	0.16376	0.061699	1.33131	0.0612023	0.0299326	0.0552808	0.341742	0.0333136	0.0638193	0.117238	0.446305	0.0685088	0.0710111	0.0336957	0.385676	0.329998	0.309866	3.39759	0.173702	2.4882	2.39434	5.06397	0.404709	4.17171	2.07853	0.586993	0.312957	1.56706	0.0553552	0.123045	0.776731	0.24255	0.223451	0.289136	12.0889	0.994356	0.053478	7.79579	0.235458	17.966	178.477	27.2407	0.113993	0.202777	5.04546	0.519176	0.885703	22.5743	33.2736	0.9137	2.15921	0.180741	3.26513	19.3138	7.05445	0.334876	0.824316	3.35008	41.4221	39.6789	1.88772	3.05203	0.671272	14.9426	2.84095	3.73975	8.53016	57.5833	1.44261	4.7185	0.115623	0.533384	0.422383	0.0590789	0.0536795	0.0167772	0.0144865	11.3935	2.18391	1.59807	10.8984	4.64858	10.4593	58.0958	26.4404	41.2912	0.931222	0.199748	11.7197	3.20217	2.26388	50.8947	92.5929	115.392	113.342	12.1417	1.32728	1.53957	6.32571	12.2263	4.58492	0.537904	35.7653	4.22335	90.7489	50.7529	20.1193	2.74004	1.08749	2.11217	6.18125	8.84355	30.9202	22.0947	1.47565	0.0706271	2.41568	1.51736	5.76087	0.548584	3.166	1.35973	0.124003	12.5545	8.88609	14.7107	2411.8
T	F	154	0.00583451	0.00367645	0.079828	0.0421413	0.03999	0.0243227	0.0520713	0.0392091	0.002666	0.0844755	0.0154799	0.00325203	0.0262553	0.12224	0.0532827	1042.37	394.237	121.673	11355.7	131518	27.4903	143.896	4099.34	105.429	788.019	19014.3	0.211144	0.0258539	0.367415	0.0511061	0.126464	4.98739	1.04915	3.80756	0.985246	0.22684	11.1155	5.93459	1.50062	0.373121	0.278203	0.111484	1077.03	27.8771	3.47014	0.00708092	0.716823	0.236537	0.0507262	0.207185	0.211786	0.264945	0.0792761	0.14913	3.32645	0.299308	0.0402902	0.0343849	0.1725	0.0259771	0.244966	0.629106	0.282534	0.660056	0.0384056	0.0876166	0.111887	0.205796	0.076589	0.0526025	0.200236	0.0144541	2.24135	0.187197	0.961836	2.88511	0.483077	0.115388	0.03449	2.42224	1.36926	222.072	2.35054	2.02442	0.27268	55.6681	24.7864	29.3374	0.290752	0.137865	0.0688387	0.137312	0.482977	0.283443	1.92262	7.15588	1.26559	0.0285602	0.0427543	0.0911745	0.041503	2.26007	0.431496	2.92102	0.0764594	0.155137	0.100836	0.0963624	0.14576	0.187811	0.0483396	0.823465	0.0260199	0.144847	0.0765346	0.00886665	1.98585	3.45978	1.08053	1.84322	0.888473	1.12531	0.402973	0.31088	0.159153	0.0252058	0.150532	0.00517991	0.00543182	0.273805	3.73928	27.6318	4.83344	0.567426	1.5198	10.1918	11.9284	3.54552	0.0436291	0.365612	1.37776	2.93153	1.82694	7.12238	0.962786	0.124895	1.44288	5.67016	1.87374	0.714478	0.123153	0.386117	20.2537	145.924	82.5692	22.4749	0.643488	1.54431	0.499044	1.53822	5.96112	10.1413	107.169	0.97979	0.0965544	0.774165	0.101273	5.54856	17.134	8.2856	0.5258	0.0620976	1.27859	0.318737	0.13788	5.05678	6.45322	1.35281	1.08394	1.31383	12.1613	0.130328	2.2403	7.87591	1.59116	1.1283	0.200486	0.0494111	0.526464	0.737852	0.151405	0.126274	0.23826	1.12031	0.0947258	5.05678	8.72922	0.116841	0.0423596	1.35899	11.8935	2.84187	0.243859	1.09036	5.797	1.18148	0.0433706	1.02806	1.46211	0.0467021	0.0617582	1.16136	6.19369	1.13728	1.64016	0.177872	0.571528	6.95172	1.30359	0.0674891	0.0648717	0.499224	1.97039	0.336377	0.114809	0.214318	0.2348	0.181535	0.0580953	0.146387	0.226765	0.158627	0.435741	0.0970366	0.265591	0.119235	0.263073	1.4129	0.165106	0.0726095	0.229298	1.00019	0.158963	3.89451	0.663345	0.0577519	0.162236	1.5099	0.311431	0.197454	0.059011	1.16703	0.298207	0.0230382	0.0608272	0.603854	0.0254343	0.0716862	0.217798	0.314087	0.0941368	0.0773103	0.058515	0.509541	0.474264	0.378639	3.9653	0.336713	3.32008	4.37413	6.52359	0.459168	4.84022	2.99854	1.28115	0.316762	3.51378	0.041455	0.158105	1.10367	0.317984	0.33027	0.292175	12.8315	1.24366	0.0549969	7.19697	0.224228	17.7208	167.181	23.3718	0.105181	0.237543	4.41264	0.447726	0.524167	17.3135	21.8037	0.654581	2.12128	0.140747	3.10611	18.983	6.28927	0.401752	0.795908	3.89227	47.465	40.8813	1.75796	2.86561	0.903347	5.57662	2.23159	4.30386	7.22619	46.1864	1.28385	4.92758	0.125297	0.658474	0.456972	0.0643618	0.069932	0.0201032	0.0282283	38.8245	10.4203	0.524476	8.07804	6.52357	7.86954	53.5388	38.6444	84.9525	3.66814	0.18632	8.01936	3.78455	4.22249	45.283	80.1739	85.5326	127.207	32.4972	4.66653	0.971234	6.08363	16.1674	8.03213	0.777126	46.1895	5.90161	73.4418	87.5826	43.5804	9.38468	2.70051	4.5413	8.02265	8.5771	31.2224	39.5826	3.72275	0.372551	1.2467	1.53887	4.751	1.42152	5.52795	3.42114	0.533736	9.5026	8.59243	20.0301	2902.08
T	F	205	0.00586365	0.0016856	0.0759283	0.0710965	0.0210686	0.0282317	0.130817	0.0324291	0.00404141	0.12031	0.0512634	0.00385804	0.0248022	0.268115	0.0474917	1044.62	691.82	62.7731	12918.2	75593.4	30.3382	131.242	4114.14	308.56	962.628	8142.2	0.291485	0.021778	0.328137	0.0304129	0.0418726	1.40358	0.184795	0.970104	0.205449	0.0588904	2.63055	4.79512	0.573103	0.326729	0.188876	0.176033	775.469	20.258	0.369914	0.0105919	1.70919	0.881323	0.251676	0.472033	0.393184	1.43153	0.27343	0.0664526	3.25279	0.210831	0.0530036	0.0470063	0.109507	0.0183331	0.151058	1.05105	0.284384	1.20873	0.105385	0.164547	0.120319	0.785417	0.0743711	0.334318	0.312844	0.0290603	2.09053	0.173388	0.830643	2.64806	0.304076	0.095503	0.0339313	0.593844	0.495611	127.398	2.39273	1.11445	0.175168	28.2704	26.9328	14.4658	0.121948	0.0668443	0.0674069	0.0678687	0.406389	0.198229	1.48007	6.33552	0.373386	0.0092512	0.029038	0.13915	0.0188049	1.52739	0.283757	3.37355	0.0590421	0.184743	0.0689939	0.1501	0.100755	0.325241	0.0632563	1.03016	0.0318989	0.106031	0.100808	0.0104879	2.29697	3.04872	1.67777	1.20054	1.30301	0.819513	0.154135	0.108196	0.0635998	0.0106878	0.0806146	0.0173673	0.0208152	0.0884799	5.30948	37.8688	3.56815	0.44211	2.42902	12.7118	16.2934	0.604416	0.00745374	0.294822	1.18923	0.849219	1.42949	3.30273	0.17522	0.00691318	1.40475	2.97375	0.816258	0.390912	0.0183894	0.215027	19.3925	89.4106	39.4982	5.09363	0.0575289	1.25455	0.0754411	0.946941	5.85772	10.7478	35.8901	0.109295	0.190355	0.226252	0.0129691	4.96123	7.79365	4.48512	0.162952	0.0461562	1.57113	0.550432	0.474482	8.10129	2.63875	0.344918	1.26969	1.82477	8.21947	0.110467	1.47259	8.85563	0.656028	1.21531	0.167511	0.0816469	0.750737	0.429147	0.154588	0.222801	0.278255	0.839215	0.0889106	8.10129	8.67079	0.155314	0.0432718	1.70322	15.9937	1.01482	0.450508	1.03151	7.15274	0.672861	0.0566399	0.791935	1.59958	0.0719152	0.0529171	1.40955	4.69868	0.960244	3.82304	0.154824	0.372376	9.20678	1.88596	0.0406381	0.091071	0.292353	1.13774	0.228656	0.0628144	0.0881689	0.102475	0.0604801	0.0314269	0.048485	0.0497389	0.17301	0.153554	0.0448731	0.0213167	0.161235	0.212788	0.45519	0.0909212	0.0354489	0.0863077	0.282472	0.0483194	1.06582	0.0542735	0.0480276	0.0977586	0.348898	0.173373	0.0756218	0.0263403	0.440497	0.0208041	0.0509061	0.0680904	0.246928	0.00755508	0.0417028	0.0934685	0.203774	0.0370183	0.0328307	0.0234618	0.441923	1.32	0.627519	6.62372	0.312879	4.07755	2.27722	4.41867	0.404155	2.0416	2.72147	1.07917	0.346041	3.03046	0.245677	0.185653	1.70127	0.257373	0.148896	0.255007	7.20062	0.546236	0.0654977	5.35392	0.119279	28.2356	179.862	18.2737	0.0666081	0.347177	6.74029	0.406085	1.9829	38.2791	35.3605	0.651103	3.4558	0.230598	2.62504	10.0537	5.14241	0.0980437	0.435759	1.85	23.6044	19.5037	2.60379	1.06576	0.144297	10.2489	1.58499	1.45928	12.2259	58.8344	0.684169	5.70251	0.0527436	0.765021	0.67774	0.0332263	0.0349012	0.0144318	0.0228663	4.93369	1.48473	0.328952	3.257	2.08078	4.77269	32.0194	27.43	21.9317	0.451763	0.0750986	5.74828	3.2163	0.601585	49.1897	89.8137	100.739	46.1734	5.15875	0.645377	1.10088	8.24698	8.93698	2.84882	1.93675	74.2315	7.29716	76.7793	32.2435	10.49	1.80436	1.29965	3.79012	5.06653	7.29065	26.2898	16.7972	1.0954	0.0693321	1.62502	1.35321	2.21506	0.199699	3.13035	1.27257	0.127559	3.98844	6.75662	12.3697	2345.8
T	F	206	0.00462875	0.00131565	0.0733992	0.0617202	0.0306481	0.0241485	0.0864351	0.0290132	0.00348468	0.0936517	0.0334757	0.00288005	0.0211231	0.169005	0.0305177	975.473	537.342	81.6065	12256.1	75996.5	23.9721	114.404	3745.41	283.222	853.678	8470.36	0.465391	0.0262443	0.675763	0.0384736	0.0699044	2.0456	0.295774	1.17454	0.2658	0.0691075	2.10323	7.65526	0.687021	0.365635	0.286984	0.237167	818.241	22.4734	2.04622	0.0121053	1.79116	0.857112	0.251216	0.510045	0.367053	1.14719	0.300743	0.0935871	3.5959	0.292351	0.0574266	0.0490937	0.14072	0.0209332	0.25291	1.1012	0.324173	1.51175	0.151525	0.192096	0.172101	0.876222	0.0730657	0.193871	0.265997	0.0309243	2.3341	0.159486	0.725358	2.04729	0.338587	0.0672609	0.0375967	0.83207	0.72824	181.964	2.86235	1.33082	0.206792	41.1924	32.0661	20.3618	0.201165	0.0778614	0.0805905	0.0616155	0.4084	0.249079	1.54596	9.38714	0.66064	0.0115329	0.0267645	0.169587	0.015523	1.99711	0.312135	3.78011	0.0559219	0.210261	0.088593	0.146925	0.113637	0.371985	0.0627083	1.19428	0.0404774	0.546061	0.158609	0.0076494	2.56881	3.77472	1.89489	1.47782	1.65209	1.24125	0.199082	0.133095	0.0810827	0.0204513	0.115076	0.00485304	0.0138786	0.115687	6.40781	37.2925	4.68299	0.40166	2.10861	13.8517	21.1098	0.93234	0.0149982	0.330909	1.3728	1.15645	1.80304	5.28229	0.248725	0.0138427	1.68771	3.44643	0.854484	0.521269	0.0309445	0.28103	25.0072	110.364	42.864	9.42226	0.111989	1.62526	0.116722	1.19284	7.63576	19.4395	49.2064	0.310829	0.176979	0.236366	0.135918	5.92193	10.7556	4.87542	0.253982	0.0576158	1.69075	0.576925	0.484815	7.67873	3.62023	0.395583	1.28117	2.07938	12.7853	0.105565	1.97517	10.9957	0.84698	1.39349	0.207284	0.0897583	0.801226	0.384728	0.199156	0.236588	0.310258	1.02509	0.0951491	7.67873	9.49156	0.166596	0.0409716	2.14597	18.3128	1.09296	0.436573	1.27751	9.27008	0.888258	0.0552246	0.895491	1.72712	0.0765502	0.0476499	1.44172	4.70055	0.841916	3.00784	0.133959	0.445431	9.60683	1.80329	0.0432025	0.104515	0.429017	1.45781	0.252728	0.0850771	0.103699	0.147293	0.115353	0.0329158	0.0510735	0.0802137	0.161067	0.161539	0.0485698	0.0283564	0.147077	0.23437	0.514694	0.107322	0.0354835	0.12824	0.353211	0.0631039	1.5348	0.0503536	0.0482258	0.0928681	0.517094	0.207085	0.0927321	0.0311	0.560152	0.0373632	0.0453942	0.0659676	0.215676	0.0133503	0.039371	0.111066	0.209149	0.0492977	0.0436104	0.0421306	0.368365	1.02796	0.468864	5.21491	0.260184	2.89318	1.84681	3.78666	0.238795	1.71588	1.92688	0.947264	0.336629	2.86561	0.126824	0.157572	0.715476	0.198884	0.174555	0.241545	8.00004	0.804729	0.0847674	6.71595	0.179009	34.1049	210.99	22.3855	0.100324	0.309395	6.57067	0.538797	2.97602	42.4865	46.3845	0.84462	3.44023	0.217941	3.53521	12.9633	5.9647	0.142388	0.907826	2.34341	27.6581	26.6831	3.2814	1.41461	0.210108	11.5296	1.69954	1.71878	15.7672	84.6089	0.746948	6.42523	0.0804949	0.961096	0.92133	0.0353404	0.0459912	0.00968799	0.0246182	6.31174	2.08467	0.387248	4.25582	2.24991	4.79243	30.0944	22.2712	25.9895	0.383661	0.088117	7.43264	2.8989	0.764684	61.5775	73.647	79.4042	51.759	7.01498	0.687011	1.64453	6.21739	10.3542	3.22778	1.37666	79.5241	6.19532	90.2704	37.8956	14.086	2.09727	1.61897	3.23015	6.70146	7.65011	26.2196	18.2392	0.903372	0.0671717	1.59573	1.86814	2.51955	0.229231	3.90816	2.08136	0.14333	4.94709	5.80485	12.6731	2511.91
T	F	217	0.00942139	0.00096282	0.0767754	0.0561642	0.0209405	0.0386649	0.0714425	0.0374727	0.0035063	0.179735	0.0446895	0.007766	0.0487441	0.259929	0.0760315	1561.63	2202.16	163.38	26634	171238	44.9883	187.513	6753.32	354.56	1944.14	28944.5	0.518594	0.0446475	0.475918	0.0665288	0.143491	2.30059	0.394855	1.84715	0.472539	0.222018	5.76813	5.3278	0.925972	0.461961	0.20354	0.41712	1335.51	40.445	10.2426	0.0117894	1.83101	0.589529	0.152364	0.321323	0.427182	0.733917	0.232628	0.376864	3.72538	0.444651	0.0997159	0.0725987	0.273936	0.0807162	0.500591	1.36243	0.573402	1.18796	0.132833	0.160032	0.151174	0.529296	0.0832139	0.0857793	0.367816	0.0334208	3.03006	0.325451	1.11549	5.68982	0.98308	0.0603231	0.108099	3.15433	2.91663	368.552	9.88627	3.47166	0.763481	82.3472	70.7729	67.9739	1.28225	0.166581	0.157358	0.128871	0.555662	0.640913	5.65655	25.0307	2.42541	0.0203178	0.0299988	0.298129	0.0460488	3.74747	0.818229	5.04522	0.138133	0.335472	0.154347	0.24397	0.18807	0.452332	0.168492	1.61262	0.0767284	0.315966	0.158032	0.0181577	2.17165	3.14129	1.51032	1.56077	1.20826	1.48756	0.531782	0.412383	0.169382	0.0405876	0.264497	0.217783	0.0668382	0.288808	6.08058	39.6591	8.32274	0.927986	1.74632	19.6442	46.5884	7.05067	0.218856	0.698758	4.70547	5.74077	2.51817	36.9234	1.77273	0.181973	4.13543	11.4472	3.86856	2.79637	0.233312	0.454304	47.4267	179.946	135.405	44.3135	1.1049	4.76107	0.95288	2.67089	8.99011	47.5616	166.571	2.38342	0.497607	1.28369	0.5395	9.09272	23.2267	16.2019	0.976599	0.168483	2.80593	1.1332	0.577858	12.3057	5.64333	1.42487	2.08524	2.84851	22.2943	0.230888	4.27376	10.5358	3.33373	2.46544	0.321293	0.108242	0.934005	1.0289	0.356037	0.498159	0.892786	2.53566	0.265585	12.3057	14.9989	0.278098	0.0482953	3.24747	22.6466	1.94633	0.512086	1.92071	10.8399	2.04248	0.0891301	1.28579	1.01563	0.0678242	0.0435164	1.18642	3.68872	0.664783	1.52228	0.142599	0.372316	6.22144	1.10349	0.0579932	0.0756572	0.276409	1.06311	0.249122	0.112922	0.154428	0.159147	0.222068	0.0539112	0.125486	0.193225	0.240321	0.177865	0.0564732	0.0613642	0.31827	0.251708	1.27242	0.209271	0.0723107	0.199697	0.718731	0.13088	3.408	0.166441	0.135121	0.176652	1.22405	0.235074	0.0691726	0.0327905	0.716586	0.0544261	0.0535803	0.0366641	0.292994	0.036615	0.0553454	0.129385	0.524991	0.112848	0.0541809	0.0550513	0.395563	1.43868	0.550154	6.62706	0.464283	4.34313	3.47255	7.97491	0.667808	4.1522	3.15809	1.41504	0.286091	3.58524	0.376622	1.29727	1.80705	0.29167	0.696632	0.868235	26.504	2.40424	0.178211	16.4287	0.533844	27.5822	219.582	44.8909	0.263788	0.684196	5.68082	1.33808	5.00906	38.1776	41.657	1.69085	5.23731	0.290676	5.45869	19.215	4.9961	0.433189	0.909059	4.10297	51.3283	57.0399	5.7284	4.56671	0.886291	23.8243	3.83389	5.05612	15.8993	109.755	2.49767	9.65395	0.227958	1.54006	1.27111	0.0678458	0.075081	0.0127409	0.0276936	14.7109	4.52568	0.321586	6.80106	5.32099	3.19461	44.1925	41.9915	46.4225	1.63855	0.0511335	6.37066	4.45044	2.50328	22.4275	76.1528	107.82	101.902	16.7697	2.61874	0.747222	4.81958	13.8905	5.10162	0.304132	22.6166	3.53661	69.5159	45.2192	21.0079	4.71569	0.772701	2.00455	4.07293	13.8005	21.9141	23.9747	1.31148	0.167248	4.86495	0.874873	5.51499	0.683913	3.46027	2.01996	0.0766642	8.26762	8.45664	17.4797	2024.94
T	F	218	0.00332352	0.00207132	0.0703332	0.0523997	0.0359284	0.0353915	0.0679054	0.0205843	0.00529245	0.18364	0.02895	0.00918632	0.0532704	0.202626	0.0570232	1220.8	1006.15	98.0793	16457.9	126267	24.8398	162.637	5872.64	271.835	1378.97	14383.8	0.248478	0.0166329	0.306264	0.0248708	0.107755	1.93416	0.296163	1.59836	0.296478	0.165478	5.80756	3.62544	0.609661	0.55023	0.171072	0.200154	1253.33	28.7385	7.05289	0.015681	1.99314	0.806973	0.214602	0.583575	0.442953	0.995468	0.225945	0.178606	4.00505	0.307096	0.0690879	0.0791417	0.25832	0.0428437	0.42409	1.14135	0.445814	1.30881	0.13163	0.149886	0.171569	0.59837	0.0808009	0.178416	0.366858	0.0227607	3.37042	0.222426	1.44198	4.6459	0.667203	0.0436003	0.0902548	2.14785	1.83246	232.502	4.10247	2.50889	0.443219	62.596	37.4929	35.485	0.475617	0.131087	0.105579	0.102756	0.422918	0.366355	3.0907	8.79796	0.946718	0.0184378	0.0347545	0.170862	0.0385582	3.08631	0.662138	4.08914	0.125639	0.240733	0.151673	0.204285	0.217181	0.451655	0.118903	1.40131	0.0562232	0.236797	0.127196	0.023842	3.32508	3.59229	1.79519	2.22896	1.07906	0.950728	0.382556	0.251913	0.0882431	0.0261381	0.164736	0.0660463	0.0293096	0.419965	6.80412	44.1925	6.00829	1.65867	3.17422	17.5244	37.1244	3.23039	0.0744423	0.818331	3.62966	3.83416	2.54043	13.0356	0.80015	0.0648318	3.24434	8.01609	3.35553	1.12308	0.101044	0.407872	41.739	155.741	104.777	15.8736	0.35045	2.45498	0.46242	2.88376	6.38893	12.7886	94.1065	0.45782	0.289973	1.05631	0.464921	7.12516	20.6162	9.72388	0.42847	0.109487	2.81468	0.802197	0.471972	11.9698	6.21439	0.948555	1.92208	3.15219	19.6449	0.296073	3.55927	10.4419	2.49499	2.36247	0.314678	0.123169	0.92566	1.04105	0.357371	0.366473	0.621888	2.04902	0.14994	11.9698	17.6787	0.330207	0.0602676	3.44756	19.4063	1.74283	0.515291	1.55743	9.40173	1.74339	0.0588369	1.11746	1.76226	0.0776312	0.0593017	1.24033	4.55492	0.904058	2.41732	0.203426	0.529612	6.37025	1.15524	0.0585056	0.0716905	0.276176	0.94762	0.219744	0.0955319	0.173837	0.119233	0.155192	0.0558458	0.11198	0.120178	0.249648	0.313438	0.0844993	0.0780512	0.233978	0.25418	0.697053	0.144387	0.0576481	0.197285	0.634304	0.158088	2.3976	0.147528	0.0903087	0.145245	0.774037	0.214433	0.0845518	0.0446032	0.489602	0.0446994	0.0385137	0.0307358	0.230724	0.0242439	0.049214	0.122436	0.266508	0.0630201	0.0430108	0.0387587	0.809359	3.30042	1.28523	13.9959	0.894939	7.00667	5.69658	9.70811	0.960264	7.24957	5.3779	2.29989	0.659463	6.51389	0.277782	0.267979	1.8763	0.361949	0.560797	0.910445	18.3047	1.45788	0.191891	12.4856	0.288447	35.6725	224.736	29.6712	0.138204	0.609918	9.30847	0.810681	4.22321	36.3258	38.8031	1.03026	5.30101	0.544343	6.24054	16.3016	5.56485	0.39728	0.895233	3.23995	42.402	38.7909	4.06424	3.04496	0.352905	16.3163	3.43154	3.05458	12.9264	80.1815	1.71921	8.98965	0.160581	1.24575	1.0436	0.0365946	0.0533577	0.0102481	0.0133778	15.9831	3.11039	0.961921	8.52749	5.0951	9.32402	65.2453	50.3056	35.1226	1.37318	0.251958	12.0244	5.8034	1.57227	55.8989	93.5584	110.582	59.5287	9.48009	1.46978	1.36237	8.73057	11.1297	3.92883	1.02326	35.4747	5.91038	54.0958	32.4774	14.4251	2.9866	0.742453	1.87396	3.62016	10.9447	18.8902	16.4005	1.38465	0.137575	1.21559	1.2789	3.21363	0.318197	2.80643	1.40207	0.0584525	11.5061	12.4938	14.6937	2776.68
T	F	262	0.0298444	0.0104596	0.22693	0.123763	0.0240021	0.0795138	0.268747	0.132771	0.00623951	0.188575	0.0866954	0.00912951	0.0413759	0.371342	0.11338	923.69	455.223	48.9257	10850.3	94505.2	18.7997	115.298	3180.9	161.465	712.95	5938.56	0.67086	0.0372092	0.845458	0.0562319	0.0681509	2.28181	0.251365	1.86014	0.431374	0.0658346	4.68159	8.73265	0.635446	0.63118	0.0587959	0.369214	865.495	29.7986	15.9524	0.0142251	1.15669	0.404993	0.117899	0.207134	0.167074	0.47787	0.0985089	0.29969	4.3857	0.357396	0.0725518	0.0587215	0.214129	0.0515782	0.314239	1.34452	0.464249	0.968414	0.0689573	0.158865	0.108771	0.538045	0.126802	0.108512	0.219888	0.0175821	1.35609	0.112307	0.747226	1.93497	0.191617	0.233978	0.030516	0.692506	0.751979	164.91	2.50727	1.48831	0.214197	32.032	24.3189	24.1334	0.11524	0.0985603	0.0825342	0.0760759	0.36849	0.323334	1.90803	8.77397	0.159987	0.0135933	0.0243163	0.171807	0.0198591	2.05232	0.597744	3.82989	0.0998204	0.285028	0.0898734	0.180884	0.0995987	0.217388	0.0736431	0.878776	0.0403716	0.468503	0.122316	0.0225894	2.56981	3.33126	1.11314	1.29186	1.24599	1.12259	0.29517	0.202099	0.122678	0.0184145	0.120167	0.051584	0.0339972	0.134894	3.53997	35.3853	3.82914	0.77791	3.16256	19.7107	40.2299	1.92645	0.0176161	0.68729	2.73186	3.01339	1.7553	10.0178	0.331392	0.00796548	2.77107	6.65792	1.66104	0.952447	0.014935	0.278247	24.3417	136.227	67.6862	4.1411	0.102713	2.58263	0.214558	1.22438	8.21977	9.68695	97.4968	0.165198	0.143133	0.487409	0.731252	3.56657	15.3496	7.2854	0.186489	0.0613472	1.84204	0.681047	0.429987	9.275	4.50562	0.913384	1.66377	2.39394	12.1529	0.182208	2.33698	7.90673	1.08962	2.53954	0.293769	0.102083	0.561235	0.467766	0.188927	0.182545	0.281397	1.67906	0.106221	9.275	12.5545	0.248728	0.0280668	2.34907	13.711	0.364519	0.367842	1.11361	4.97064	0.689648	0.0554397	0.752333	1.51253	0.0603783	0.0442235	0.930525	3.93705	0.667032	2.15727	0.0551804	0.41193	8.95688	1.15229	0.0549163	0.0933066	0.156498	1.68439	0.192413	0.0745694	0.0834636	0.0957736	0.0991811	0.0175739	0.0400157	0.0720942	0.103356	0.0895856	0.02877	0.00533817	0.157406	0.0666983	0.435535	0.0600813	0.0290505	0.0882242	0.305612	0.0703616	1.51461	0.0198841	0.0579526	0.0494297	0.446591	0.101714	0.0500815	0.0273427	0.309474	0.0105938	0.041344	0.0193313	0.163825	0.0193065	0.038514	0.0462697	0.163627	0.0196118	0.0591819	0.0247437	0.295663	0.85001	0.344193	3.65916	0.201639	2.27803	2.38153	5.34387	0.51673	4.80919	1.85481	0.610714	0.417549	1.99788	0.232807	0.430644	1.53143	0.187364	0.283168	0.303106	12.1895	0.595691	0.092475	9.86328	0.178884	21.585	190.612	19.3119	0.0830936	0.535652	7.8448	0.556301	2.52762	37.0789	32.4059	0.896567	4.31624	0.65532	4.7531	18.1324	5.03031	0.484974	0.614518	2.7851	33.2369	26.6321	3.45773	2.72112	0.215372	13.8948	2.5356	2.5424	13.2292	59.1569	1.50216	10.5356	0.108921	1.0763	0.76276	0.0307073	0.0276833	0.00788507	0.0087409	8.93087	1.73019	0.447755	5.11168	4.07073	4.26818	43.0547	31.4732	47.1228	0.59005	0.0485027	7.59245	3.33114	1.90058	33.6076	73.5843	93.1004	96.0489	8.83969	0.876337	0.682189	6.1607	15.2737	5.2288	0.359325	46.2324	3.81598	90.926	42.9125	13.867	2.0162	1.01155	2.46781	6.44635	15.4153	21.1855	15.6058	0.965881	0.0814813	1.84249	0.932305	5.54102	0.316887	2.96069	1.14002	0.143115	6.01355	6.52023	17.7707	2003.7
T	F	279	0.00200828	0.00107648	0.0533875	0.0409634	0.036946	0.0293056	0.0521308	0.0192808	0.00330468	0.160745	0.0256578	0.00457546	0.0372965	0.229424	0.0585624	919.326	644.731	109.205	15279.4	91225.6	11.774	104.81	4371.23	186.064	1349.73	15536.4	0.44113	0.0362064	0.55566	0.0536593	0.0951641	2.54716	0.426278	1.40081	0.394101	0.0888755	2.46057	5.97156	1.01922	0.357187	0.132831	0.283605	994.326	22.3365	0.930855	0.00855004	1.21079	0.492892	0.144344	0.278801	0.205179	0.621712	0.176431	0.102562	2.50806	0.25655	0.0718096	0.0400907	0.137716	0.0193392	0.252771	0.734725	0.25837	1.02517	0.119254	0.128262	0.0881716	0.472717	0.0523293	0.14915	0.243835	0.0285841	1.42799	0.125229	0.559957	2.17181	0.30443	0.0681157	0.0236796	1.69841	1.11237	273.822	3.79711	2.01874	0.348086	60.4123	36.6593	19.7225	0.376554	0.121013	0.0867599	0.0922795	0.457616	0.379383	2.57687	9.08282	0.623155	0.0132979	0.0299266	0.199576	0.034133	2.42236	0.476275	3.71676	0.080701	0.163527	0.102938	0.126057	0.125905	0.250078	0.0623148	1.10234	0.0319695	0.208408	0.104061	0.00944049	2.96531	3.14873	1.78663	1.39564	1.10848	1.34675	0.167367	0.149806	0.046239	0.0130005	0.163198	0.0113869	0.00429577	0.149613	3.94133	35.4998	5.46999	0.397119	1.45038	11.8231	20.2817	1.49744	0.0331572	0.34294	1.87079	1.40025	2.00015	8.1308	0.50636	0.0304426	2.48054	3.77375	1.20893	0.596251	0.0307464	0.299824	36.2212	127.872	73.0695	10.769	0.298016	1.84107	0.302546	2.29082	7.37809	23.2894	117.83	0.747968	0.265673	0.795246	0.0514192	7.97075	21.5458	16.9819	0.485314	0.0706501	1.42308	0.334704	0.250098	6.69539	3.94861	0.584474	1.20612	2.52995	18.5991	0.188511	3.06404	9.91821	2.80495	1.59989	0.176054	0.125877	0.756115	0.895051	0.20943	0.222056	0.258842	1.0716	0.119813	6.69539	10.6559	0.146585	0.0284229	2.59273	13.3006	0.937485	0.289319	1.44569	7.87292	1.26289	0.0547539	1.30825	1.61413	0.079111	0.047025	1.57483	4.65597	1.12955	2.99368	0.16516	0.668367	7.28525	1.79037	0.0617614	0.121538	0.368219	2.11607	0.517032	0.115491	0.0895531	0.491853	0.477623	0.0640909	0.160491	0.129022	0.178468	0.132203	0.0469946	0.0535982	0.171378	0.148063	0.75005	0.147992	0.047339	0.160501	0.325964	0.082119	2.15985	0.127959	0.0687904	0.108918	0.859809	0.175875	0.0615893	0.0341217	0.793115	0.0519574	0.0386085	0.0303338	0.35724	0.021735	0.0508433	0.0861602	0.26164	0.058328	0.0579735	0.0565252	0.399093	1.46398	0.739413	9.79453	0.39573	5.02458	4.72521	13.467	0.836695	5.01979	4.42571	2.43168	0.613332	5.79448	0.0649916	0.239577	0.69657	0.282334	0.185633	0.326792	10.2212	0.919797	0.065327	6.63482	0.1884	22.246	191.744	27.0389	0.0883922	0.206504	4.60793	0.519199	2.64087	37.8437	38.902	0.733841	3.06308	0.512817	3.82194	13.4297	6.41652	0.196285	0.969741	2.69602	27.2001	31.0041	2.79266	1.77253	0.283142	12.739	2.94181	1.85048	11.6705	69.5984	0.989237	6.92991	0.121639	1.23776	0.766355	0.063336	0.0581831	0.00937698	0.0200772	13.8622	2.63147	0.508591	5.59779	3.49301	9.87498	39.5309	38.3408	46.6628	1.44524	0.149179	7.82406	4.97156	1.36824	70.9433	108.504	111.617	92.0516	12.09	1.53435	1.56412	8.80641	15.2582	3.86271	1.21686	54.3389	5.47057	77.4516	48.6048	19.5045	3.7352	1.18801	2.19181	1.55245	22.0968	32.0648	30.6833	1.73551	0.179638	1.58933	2.21639	3.43049	0.514543	5.08075	2.14483	0.0885168	7.37371	9.52652	18.9434	1273
T	F	13	0.00281942	0.000842488	0.0435294	0.0329718	0.0130534	0.0221864	0.0496186	0.0164593	0.00184166	0.117251	0.0280624	0.00337509	0.0333939	0.179093	0.0346996	884.978	331.217	92.7653	16301.2	76296.5	31.3837	144.966	4944.47	269.535	1397.45	12070.2	0.43277	0.0580933	0.377543	0.0360501	0.0892617	2.04179	0.258743	1.87058	0.285282	0.209869	5.68348	4.71044	0.582043	0.1383	0.180004	0.196985	978.081	21.1613	4.83262	0.0123825	1.50946	0.369184	0.0974708	0.194634	0.164731	0.325556	0.112182	0.163484	4.09433	0.384539	0.0891463	0.073211	0.212537	0.0382554	0.395297	1.02278	0.391541	1.27717	0.0988577	0.161231	0.144987	0.44938	0.0856674	0.191541	0.258234	0.0282272	2.16543	0.191516	1.07877	2.5462	0.349421	0.056282	0.0437023	0.469495	0.607685	228.943	1.75794	1.16536	0.153135	24.8315	29.9744	20.5834	0.118242	0.0634812	0.0694568	0.0728198	0.385112	0.234024	1.28902	11.8306	0.362085	0.0153932	0.0245409	0.207192	0.0243303	2.3792	0.664947	3.71087	0.105719	0.218407	0.12814	0.164014	0.127094	0.319018	0.0682656	0.993639	0.0366698	0.242704	0.116373	0.0173675	2.76156	2.34533	0.846493	0.84593	1.04301	0.942316	0.213529	0.210941	0.0707918	0.0183097	0.143139	0.0140191	0.0135915	0.0799946	6.99802	43.8057	6.90853	0.229159	2.39661	13.2792	11.5482	0.40537	0.00486893	0.231343	1.07873	0.947553	1.56215	2.90844	0.138983	0.00321886	1.54852	2.53647	0.569044	0.602888	0.0133929	0.246682	13.4612	56.9033	41.5595	6.88632	0.0600528	1.87109	0.153497	0.470208	6.27148	20.8467	107.05	0.330887	0.17429	0.307962	0.271278	3.53847	7.06148	5.06946	0.291843	0.0258701	1.58961	0.430831	0.273625	7.63828	3.05573	0.62642	1.03344	1.87394	14.4915	0.170348	3.87125	10.8033	1.41449	0.808139	0.158968	0.155806	0.872698	0.704304	0.261139	0.230755	0.28359	1.42299	0.155995	7.63828	7.34119	0.116394	0.0278345	1.79882	15.157	0.437063	0.399019	1.71902	6.93337	0.724484	0.106333	1.06539	0.826887	0.0166709	0.0125821	0.346207	1.3769	0.246897	1.9874	0.0513921	0.110447	4.73979	0.678486	0.0231364	0.0588051	0.178593	0.828033	0.141129	0.0321367	0.0753513	0.0623371	0.0730659	0.0271421	0.0582483	0.0849333	0.0907424	0.0586804	0.0210006	0.00408877	0.150861	0.141229	0.45756	0.0836369	0.0403475	0.0964766	0.284244	0.059312	2.06091	0.0300508	0.084576	0.117477	0.631914	0.100499	0.054118	0.0145517	0.258099	0.00719689	0.0356604	0.0491566	0.210364	0.00959863	0.033242	0.0412118	0.249257	0.0475942	0.0358266	0.0290868	0.48679	0.319111	0.379648	4.03689	0.0880983	2.47553	1.50785	4.91936	0.350428	3.60264	1.703	0.753924	0.583886	2.40036	0.125159	0.154052	1.30083	0.371481	0.17319	0.280364	11.283	0.905548	0.0928614	8.5324	0.237284	33.411	244.403	36.5314	0.133932	0.346872	4.83937	0.747562	5.00269	40.02	51.4769	1.13747	3.35198	0.327312	2.41464	13.9906	6.86125	0.219189	0.903616	2.4717	27.2808	23.7859	2.27127	2.20852	0.292539	10.1951	3.74494	2.32196	8.00961	44.1025	0.957353	3.06626	0.0890067	0.589356	0.474159	0.053909	0.0593817	0.0112405	0.016217	2.38003	0.654714	0.387675	2.4292	1.17295	3.04159	46.0736	15.4899	14.7058	0.314871	0.0581433	4.18192	1.97174	0.620078	29.7362	104.85	116.392	56.2879	5.9877	0.547	0.490814	5.35457	7.42852	2.37159	0.494278	36.8285	4.90794	85.9087	43.3697	18.0853	2.14788	0.793023	2.90711	5.98167	21.8773	33.7626	24.3031	1.46473	0.0752555	2.17035	0.812975	3.0142	0.180157	3.80553	1.82257	0.131785	3.01346	3.79329	9.21456	2730.68
T	F	67	0.0101185	0.00104526	0.0947615	0.0418595	0.00636463	0.0254875	0.0708481	0.0219253	0.00197081	0.0924472	0.0216593	0.00272737	0.0346867	0.130187	0.0267002	999.617	783.878	161.335	22107.2	119437	24.7391	136.065	6021.41	123.017	1017.96	12758.4	0.601663	0.0378248	0.925749	0.0732699	0.215394	4.21871	0.712186	2.02786	0.40929	0.184351	7.37416	6.58512	1.12599	0.326204	0.108432	0.312697	913.264	19.777	0.790751	0.00842913	0.920467	0.3938	0.110365	0.306309	0.226877	0.420921	0.0937904	0.136075	3.10457	0.386085	0.0531385	0.0245665	0.133684	0.0182792	0.213537	0.772219	0.218683	0.753891	0.070738	0.102708	0.0641352	0.310225	0.0521689	0.0680336	0.16297	0.0181685	1.98577	0.164816	0.973444	2.45047	0.299573	0.0382914	0.039951	1.21002	0.748423	242.801	3.64342	1.34393	0.283087	59.3549	34.3354	30.9545	0.422838	0.0835621	0.0746419	0.101029	0.306727	0.349293	4.01934	9.81073	0.72089	0.014959	0.0168105	0.221645	0.0238854	1.79999	0.440421	2.76783	0.0904653	0.173978	0.0973992	0.154017	0.104842	0.194075	0.0383785	0.572735	0.0131075	0.0965225	0.0579049	0.0148671	2.25995	3.67848	2.04733	2.4676	1.66552	1.78348	0.223801	0.198873	0.0782902	0.0146035	0.152104	0.0155391	0.0264036	0.127508	4.89686	31.5008	4.07205	0.331621	1.76738	10.6488	24.9695	1.63248	0.0351184	0.254525	1.86054	1.56975	2.32828	9.62873	0.439928	0.0322391	2.14996	4.13263	1.55665	0.462837	0.0301735	0.478765	40.1137	153.094	83.6301	11.1949	0.225021	1.37881	0.188003	2.90704	7.01606	20.0962	73.6274	0.639751	0.164037	0.324593	0.0289794	5.82472	15.3097	7.67811	0.311438	0.0958381	1.35259	0.326646	0.14698	5.72581	3.66833	0.667295	1.15144	1.3904	12.7616	0.205302	2.69092	7.93499	1.96859	1.02925	0.222812	0.0978937	0.731773	0.694511	0.26582	0.175479	0.216192	0.868589	0.0838146	5.72581	5.73211	0.0720354	0.0183792	1.14566	8.80469	0.692728	0.14493	0.750807	4.91546	0.601792	0.0406528	0.858523	1.61655	0.0745449	0.0483309	1.9142	6.22581	0.956505	2.18675	0.155671	0.913096	9.37406	1.51351	0.0356967	0.169872	0.433616	1.70786	0.238623	0.122153	0.176027	0.200155	0.296567	0.0871143	0.152714	0.109556	0.186131	0.226898	0.0851584	0.0461155	0.148033	0.225832	0.62084	0.138393	0.0273356	0.190626	0.728542	0.154373	2.9582	0.114543	0.0938995	0.182284	0.728681	0.235611	0.112457	0.0474318	0.784761	0.0408134	0.0409432	0.062884	0.264522	0.0187706	0.0340189	0.0787254	0.203492	0.0481641	0.0348253	0.0205596	0.326683	1.07289	0.60553	6.40039	0.235468	5.60897	2.93931	8.01811	0.543458	6.01817	2.71512	1.0584	0.53663	3.09372	0.202286	0.381326	1.14089	0.323168	0.15307	0.312477	7.43994	0.812854	0.0496179	4.67191	0.119683	23.6679	187.824	22.2834	0.0849386	0.254562	3.95049	0.42394	2.87932	28.5016	33.1493	0.671857	2.39163	0.115271	2.0421	14.2728	5.26891	0.290028	0.55	4.28161	49.6716	30.0213	1.75316	2.42701	0.405984	10.3758	2.79475	3.78458	11.0423	50.5002	1.27803	4.63477	0.140548	0.821741	0.523448	0.047895	0.0449941	0.0131086	0.0225638	32.3209	6.27798	0.91355	9.7971	6.43455	27.5378	69.3352	53.7566	101.682	2.32351	0.401306	18.3254	9.52749	2.59094	195.145	119.558	139.067	157.978	23.7632	2.79086	3.63385	12.7934	23.1076	6.83293	3.40706	141.341	10.1378	128.938	94.8511	36.8019	4.54306	3.64847	5.69652	4.11694	13.8415	40.5294	33.5705	1.77589	0.152999	1.93826	3.68446	7.04381	1.07946	4.85664	1.66802	0.225929	12.0701	18.1099	29.532	2699.18
T	F	68	0.00748038	0.00096768	0.104542	0.0549642	0.00964408	0.0419924	0.170255	0.0385081	0.00270254	0.136673	0.0468524	0.0035825	0.0415887	0.238507	0.0431892	1005.59	990.05	178.491	22491.3	154859	26.8653	173.444	6429.92	204.188	1422.05	14108.7	0.740176	0.0505734	0.820242	0.0703147	0.227143	4.76783	0.72168	2.65925	0.436712	0.246793	7.6585	8.43746	1.20192	0.474471	0.121877	0.458573	758.921	28.2665	3.29578	0.011057	1.03439	0.500127	0.133776	0.365912	0.215075	0.443944	0.10617	0.13352	3.61427	0.377972	0.0459902	0.0363119	0.124411	0.0153301	0.227622	0.717884	0.230531	0.761824	0.0755841	0.104702	0.0994435	0.305307	0.0509765	0.0919374	0.180108	0.0224611	2.32042	0.161404	0.826712	2.7283	0.34777	0.0460249	0.0554687	1.29884	0.888995	255.436	3.87601	1.60367	0.279025	59.7999	33.499	24.196	0.36193	0.0694038	0.0722335	0.0948874	0.283593	0.25602	3.35791	9.18483	0.696248	0.0143622	0.0168793	0.213794	0.0225881	1.86492	0.462789	3.33781	0.0968616	0.188733	0.0846819	0.178785	0.0894364	0.212379	0.0405806	0.682802	0.0177952	0.216509	0.0675064	0.00992032	2.29376	3.60661	1.46709	1.79075	1.59497	1.82706	0.227077	0.205258	0.0747054	0.01265	0.158464	0.017229	0.0253504	0.118028	5.32098	33.3391	5.06165	0.405092	1.58084	13.0916	26.96	1.8337	0.0330404	0.292127	1.95615	1.77301	2.23622	8.91277	0.504286	0.0349212	2.37587	4.02325	1.74293	0.552028	0.0362995	0.535801	34.9709	140.71	90.761	10.1466	0.260754	1.59486	0.24034	2.76335	6.97306	13.1927	97.1969	0.264493	0.229629	0.488106	0.126422	7.23927	14.3519	6.1235	0.313306	0.0915849	1.54564	0.411438	0.166902	5.90251	2.64801	0.783999	1.00369	1.3207	15.1346	0.218297	2.75589	7.85694	1.77344	1.56463	0.183201	0.109781	0.757853	0.655633	0.199526	0.188934	0.204908	0.928016	0.0963104	5.90251	5.67267	0.0639127	0.0211179	1.17979	9.12709	0.707852	0.183534	0.894441	5.26385	0.655814	0.0388048	0.739387	1.19449	0.0471672	0.023438	1.20676	4.60057	0.623345	2.45243	0.110039	0.669239	8.55434	1.03357	0.043364	0.176449	0.389147	1.92193	0.252477	0.108555	0.130565	0.2795	0.281256	0.0803953	0.125479	0.106536	0.149153	0.173974	0.0790123	0.0490233	0.168488	0.222124	0.749325	0.157133	0.0402795	0.166377	0.642189	0.155786	3.15272	0.13001	0.0729617	0.184756	0.883611	0.227456	0.102205	0.0499695	0.854659	0.0473582	0.0335193	0.045857	0.236937	0.0177423	0.0459844	0.0694315	0.163811	0.0304803	0.0357757	0.0249393	0.530359	1.42659	0.671348	8.14138	0.254525	4.74728	2.78714	9.92198	0.599817	6.44064	2.82719	1.20605	0.631993	3.37256	0.167166	0.231209	1.12203	0.290004	0.182272	0.447149	9.06799	0.957283	0.0745528	5.63313	0.148684	22.9467	193.399	27.3734	0.115525	0.265327	4.48415	0.536228	5.36216	42.2901	41.9295	0.925622	2.75729	0.283038	1.94029	15.6922	5.69941	0.208915	0.514096	4.69954	63.9555	36.9871	2.0582	2.79256	0.44992	12.1519	3.0525	3.82636	12.6557	60.0423	1.45622	5.68483	0.139847	0.936948	0.4923	0.0450896	0.0456486	0.0120694	0.0176798	21.1225	4.5512	0.81363	8.77587	6.06236	13.2737	50.3677	52.5696	78.968	2.53695	0.178689	12.8107	7.99219	2.68025	112.381	117.332	120.692	137.617	26.3646	2.49843	2.51946	12.917	21.1165	6.43928	2.13525	105.314	9.13572	114.771	78.5665	35.645	4.58417	1.8236	3.5948	2.99057	14.6349	41.7197	37.1067	1.5778	0.138841	1.80885	3.45983	4.86453	1.09693	4.70277	1.96637	0.138287	10.6157	15.0875	25.7721	3642.3
T	F	78	0.0102022	0.00197282	0.170421	0.0684228	0.167083	0.0484999	0.094926	0.0392841	0.00530893	0.168862	0.0415734	0.00569484	0.0543291	0.218854	0.0429493	1407.37	1753.13	151.876	26885.2	190207	28.2419	183.568	8079.36	370.181	1935.29	25939.9	0.773605	0.0590291	0.784754	0.0893752	0.177787	5.65767	0.855543	3.02924	0.643866	0.229417	9.85129	8.9059	1.29268	0.511626	0.406341	0.781537	1472.87	38.9873	11.6308	0.0100758	1.6814	0.452005	0.147985	0.459612	0.427056	0.709519	0.182883	0.203146	3.87003	0.320783	0.0893431	0.072402	0.281405	0.0469634	0.509065	1.07666	0.337469	1.20304	0.127193	0.146466	0.185723	0.476309	0.106467	0.0651508	0.259464	0.0245945	2.45249	0.206718	1.46618	2.62851	0.529928	0.0815176	0.0832517	4.3453	3.56702	419.601	7.99407	4.77699	1.02991	115.375	64.7071	75.8107	0.846393	0.212755	0.173455	0.124994	0.510217	0.805507	7.66591	25.5161	4.43587	0.0202981	0.032527	0.344436	0.0373119	4.49417	1.00539	5.86436	0.13153	0.269444	0.137473	0.193451	0.155612	0.30278	0.0645472	1.46373	0.0633559	0.311442	0.15194	0.0189818	2.8661	4.29165	1.75265	1.96555	1.51845	2.31574	0.719009	0.8125	0.363879	0.0378191	0.373625	0.030543	0.0317461	1.03088	4.53277	44.3839	8.11992	2.12287	2.93543	26.9989	44.9566	6.35692	0.141528	1.47419	6.08853	5.04342	3.38959	23.7799	1.96057	0.34092	5.28623	12.9515	4.16318	2.10094	0.359901	0.727453	62.935	179.554	146.863	87.489	1.33813	4.71307	1.13758	3.55133	9.85977	46.4458	179.701	2.13479	0.384548	1.57056	0.727031	7.97755	28.123	10.8366	0.722337	0.130429	2.61004	0.755524	0.399542	10.9025	7.78263	1.69835	2.11507	2.85121	28.3585	0.375643	5.70096	9.73486	5.48394	2.7294	0.276269	0.153153	1.14882	1.44951	0.440406	0.315778	0.373506	2.21879	0.208351	10.9025	14.8004	0.184283	0.0461316	2.61836	20.6111	2.97104	0.449504	2.0452	12.1099	2.3007	0.108611	1.61964	1.19637	0.0827557	0.046738	1.81853	4.74004	0.821803	1.85234	0.263177	0.576702	7.16001	1.31853	0.10379	0.106895	0.329162	1.88806	0.336519	0.219125	0.553327	0.39511	0.468279	0.137676	0.265001	0.451423	0.424881	0.621419	0.227554	0.397871	0.286946	0.516558	1.76557	0.470818	0.120055	0.542139	2.23047	0.573535	7.1394	1.07071	0.175024	0.465371	2.70989	0.489683	0.233961	0.126007	1.72275	0.548238	0.0494242	0.0795027	0.49943	0.0861813	0.115262	0.198227	0.352944	0.144157	0.0954599	0.0617094	0.760625	1.78559	0.714435	8.47382	0.395145	5.74667	2.6307	8.32628	0.664863	5.81129	2.58173	1.97984	0.565329	4.90624	0.300453	1.08883	1.06166	0.255349	0.42877	0.565317	20.6404	1.72859	0.118306	11.6536	0.305474	19.4706	244.752	42.9608	0.179305	0.557793	5.76506	0.907358	2.74574	41.5347	36.7184	1.0759	4.63625	0.390989	4.64314	27.1982	6.78297	0.648983	1.01378	6.21497	71.9392	56.6755	3.74884	5.45397	0.806432	21.4386	5.43538	6.5673	17.57	93.0054	2.92407	11.0172	0.195865	1.50301	0.864985	0.0772136	0.0928144	0.0358123	0.0420178	23.3878	6.1793	0.867269	7.91285	5.43833	8.76314	56.2067	47.9921	55.8317	1.77367	0.22696	9.83921	6.77384	2.54556	56.1833	91.7903	113.343	82.2859	15.2436	2.22322	1.50689	6.00486	13.1152	5.43703	1.41386	47.2079	5.71775	65.8868	40.485	21.4149	6.98449	1.18951	1.6505	6.5896	18.5243	31.7332	34.3585	2.88312	0.339767	1.92533	1.72884	3.33645	0.545566	7.50985	3.58704	0.118534	9.95804	11.2544	16.3016	4246.59
T	F	83	0.00116288	0.000713547	0.0197897	0.0175763	0.00566794	0.0191885	0.0196585	0.00845652	0.00337901	0.102639	0.0244772	0.00543788	0.0265154	0.162441	0.0487719	791.012	732.708	99.4055	13913.3	91538.3	13.128	148.406	4949.64	203.14	800.891	4044.91	0.381789	0.0348235	0.477536	0.0510365	0.139304	2.50776	0.416316	1.76541	0.483601	0.126229	4.60494	3.86796	0.748243	0.535338	0.0437036	0.165007	652.276	17.4896	0.946927	0.00423985	0.816728	0.377692	0.137315	0.310981	0.229688	0.467755	0.128936	0.136802	2.00928	0.218191	0.0454056	0.0281868	0.111188	0.0233526	0.171005	0.596641	0.255579	0.547545	0.055425	0.0946189	0.0938912	0.326806	0.0585991	0.11905	0.202821	0.0186776	1.71298	0.15751	0.712618	2.15217	0.339734	0.0695558	0.0640551	2.01532	1.66673	256.908	6.15001	3.14105	0.532686	64.7108	41.9822	26.5975	0.429592	0.163203	0.143223	0.104857	0.462255	0.449253	4.66622	8.87145	0.584087	0.0151347	0.0227378	0.279429	0.0286954	2.19869	0.433059	3.67148	0.0754262	0.178715	0.0848505	0.1287	0.107848	0.255221	0.0727661	0.807361	0.0358237	0.0925706	0.0784961	0.00520966	3.11863	4.38249	2.20228	2.20619	1.24348	0.470417	0.252155	0.181198	0.0817959	0.0205823	0.156032	0.0454409	0.0354936	0.16998	4.68215	24.1597	3.38648	0.798473	3.03438	9.57838	20.4063	1.58257	0.033085	0.53543	2.22551	1.62042	1.9153	6.85224	0.366289	0.0181041	2.45822	5.39036	2.58306	0.656973	0.0339717	0.303648	26.2426	117.405	93.5041	6.70523	0.126574	2.04855	0.12372	2.88118	5.6006	19.6147	31.4194	0.389386	0.31698	0.297269	0.0212622	6.2239	7.55258	6.01554	0.263477	0.0339592	1.24741	0.358772	0.188338	5.04232	2.64851	0.876115	0.876561	0.801039	10.0866	0.1814	1.91984	7.87816	0.784656	1.72464	0.137309	0.0785507	0.544	0.324581	0.139388	0.194704	0.302779	1.23091	0.133421	5.04232	4.87951	0.105701	0.04633	0.976718	7.80632	0.62275	0.258222	0.508222	3.44364	0.310781	0.027653	0.435071	1.92264	0.104205	0.114162	1.26293	6.42511	1.80059	2.2412	0.187316	1.01192	7.6375	1.92648	0.0338268	0.186709	0.428963	0.637552	0.173771	0.0612828	0.0748955	0.111728	0.116297	0.0476787	0.0361753	0.0358508	0.126759	0.221313	0.0804294	0.0548949	0.152507	0.189083	0.296525	0.110328	0.0214524	0.111814	0.368662	0.104094	1.70448	0.0730594	0.060241	0.0961344	0.268616	0.106135	0.0805405	0.0300351	0.498914	0.0376784	0.0385921	0.0548181	0.139313	0.0114863	0.022443	0.118441	0.207163	0.0235618	0.0356715	0.0119901	0.624196	2.56334	0.832863	8.11728	0.574853	4.48242	6.37181	13.1673	1.35291	9.62414	6.15033	0.863015	0.783059	2.11359	0.305529	0.105063	1.16204	0.312883	0.372871	0.459003	10.144	1.3482	0.112286	7.1445	0.250507	24.0765	144.768	17.3919	0.121734	0.257806	9.8621	0.639042	2.52053	26.3088	35.6005	0.898301	2.17523	0.566799	1.58948	10.7486	5.12193	0.209614	0.765055	2.0932	25.6656	24.6707	3.35415	1.83363	0.226149	12.6668	1.74127	1.92522	7.22163	41.8699	1.44398	6.64121	0.115351	0.599795	0.540512	0.0407663	0.0461204	0.0117478	0.0162182	63.2145	13.9935	2.17787	22.157	19.6735	23.2253	52.2083	63.3631	138.691	3.50417	0.434311	29.6978	11.0229	6.23424	138.939	81.4907	116.188	192.447	36.3479	4.38973	6.24654	17.5051	44.8206	13.1402	3.0418	146.101	8.20479	128.733	106.2	44.6414	6.67246	3.15515	7.55662	5.81671	31.5264	41.907	31.976	1.23302	0.0719933	1.87741	2.77273	8.41481	2.23204	4.02896	1.98983	0.26154	26.1275	20.3497	52.2188	2057.05
T	F	85	0.00346239	0.00111919	0.060552	0.0420404	0.00865321	0.0293014	0.0579156	0.0195606	0.00341431	0.113372	0.0316446	0.00462019	0.0200256	0.164896	0.0437831	574.405	1132.6	57.4965	11400.5	73794	15.333	121.171	5717.29	151.47	750.956	2793.73	0.24311	0.0293485	0.290855	0.0296887	0.0794526	2.4681	0.305588	1.72754	0.37347	0.0684502	3.68429	2.7672	0.412528	0.294702	0.040733	0.0878881	585.091	25.2485	0.058586	0.00339247	0.420962	0.178517	0.0530977	0.139937	0.087002	0.178894	0.0497358	0.0989562	1.28129	0.133141	0.0168892	0.0136534	0.0527083	0.0129657	0.0912896	0.304366	0.128743	0.286417	0.0340941	0.0532607	0.0428093	0.173413	0.0510398	0.0854128	0.163857	0.015312	0.842056	0.0984936	0.813225	1.74341	0.275707	0.0515085	0.0402919	2.92969	1.89875	246.977	6.36289	2.68395	0.553167	45.5214	34.9254	20.271	0.549157	0.136182	0.0918879	0.0862645	0.318756	0.32127	2.91246	4.30728	0.585448	0.0107256	0.0142517	0.183984	0.021537	1.77041	0.342268	2.40337	0.0613608	0.120109	0.0598277	0.0841734	0.0676527	0.142039	0.0356293	0.585822	0.0240329	0.155499	0.0543331	0.0041455	2.39216	3.05149	2.0359	2.33954	0.747934	0.222583	0.146437	0.0880615	0.033266	0.00961414	0.136879	0.0212783	0.0152012	0.227798	2.42795	12.0507	2.21379	1.06784	1.70461	7.1247	28.3745	1.75912	0.0546409	0.4111	2.69627	1.51815	1.40603	8.3111	0.415713	0.0400637	2.29906	4.34051	2.77783	0.44233	0.0462277	0.176612	25.6449	96.4343	75.2044	8.11192	0.164302	1.01917	0.08393	1.58979	2.70156	17.7402	17.8373	0.391007	0.234236	0.15181	0.000686883	4.92462	3.40487	2.81886	0.206328	0.029215	0.806533	0.307481	0.146028	3.10603	2.15953	0.674335	0.621205	0.752249	7.42746	0.210801	1.3495	4.46654	0.408197	0.815598	0.12728	0.0604412	0.361489	0.137125	0.0916832	0.0817256	0.168428	0.812343	0.0691395	3.10603	3.58481	0.0631259	0.0331926	0.616568	4.57693	0.535789	0.15951	0.286401	1.88916	0.140167	0.0150261	0.209167	1.94485	0.0987823	0.118217	1.38505	6.91211	1.79566	1.82368	0.277318	0.84648	4.91688	1.44345	0.0218374	0.190202	0.422437	0.314978	0.0970453	0.0583654	0.0934504	0.0776708	0.0852841	0.0444265	0.0263828	0.0282062	0.148385	0.198636	0.0862865	0.0553322	0.133867	0.226402	0.221623	0.075303	0.01794	0.13773	0.336444	0.119669	1.10834	0.0944615	0.0464055	0.109602	0.170283	0.136313	0.0986181	0.0405637	0.428296	0.0443833	0.0265297	0.0491189	0.0575531	0.0156154	0.0374268	0.0965268	0.127706	0.0171536	0.0230385	0.00470968	1.09882	3.52795	0.994132	8.02934	0.460227	5.17554	5.45577	9.2478	0.873506	9.22861	4.23427	0.635211	0.958621	1.48931	0.148625	0.0693333	0.915275	0.203801	0.352526	0.345658	9.2452	1.20312	0.0485644	5.32187	0.151347	13.428	87.7668	11.7909	0.0791298	0.188267	6.04521	0.357334	1.00017	14.9449	20.716	0.473676	1.45049	0.293154	1.35629	9.01563	3.68778	0.407219	0.481031	1.49393	17.7566	17.1533	1.73034	1.71782	0.262097	8.56143	1.32398	1.61928	3.34983	25.8339	0.942482	4.55771	0.0733251	0.36811	0.320614	0.0306328	0.0289191	0.00641519	0.0114211	45.9937	10.6951	2.25319	20.5541	10.9916	20.3319	63.1896	67.0554	66.1243	2.42443	0.554603	20.9444	8.00789	2.96364	94.2485	88.7155	103.03	74.9352	12.9295	1.65197	2.96336	12.8926	12.9722	5.5519	1.49867	63.0778	5.17464	65.1722	35.883	13.3486	2.33397	1.65644	3.71266	2.93416	10.7002	16.741	7.60463	0.317634	0.0233211	1.10478	2.53694	2.72069	0.966013	0.796975	10.1603	0.129003	25.1003	17.3384	17.8581	1126.98
T	F	148	0.0048193	0.00199201	0.1044	0.05344	0.0288707	0.0411181	0.122844	0.06561	0.00339893	0.124815	0.0406816	0.00423084	0.0300672	0.173037	0.0605365	680.692	476.515	99.3802	10510.2	97973.3	15.7291	120.833	5399.85	177.773	736.976	15925	0.236835	0.0282381	0.378827	0.0359404	0.111129	2.40217	0.292187	1.94676	0.414512	0.156939	6.20182	3.96986	0.701824	0.321338	0.129028	0.146421	735.05	18.8302	1.42014	0.00996561	0.688978	0.265786	0.0720639	0.180182	0.232981	0.265354	0.0719019	0.123546	3.42469	0.321579	0.0452805	0.0301076	0.148965	0.0238563	0.290633	0.838522	0.317874	0.768919	0.0581971	0.108062	0.097071	0.24645	0.0643669	0.0740264	0.182253	0.01543	2.15251	0.170388	1.08418	3.53907	0.542653	0.037981	0.0668425	1.1301	1.16772	222.425	3.02283	1.79887	0.264294	45.0775	23.5655	23.8003	0.357868	0.127167	0.0587667	0.0992561	0.312788	0.305359	2.84094	6.30839	0.62299	0.0174924	0.0183794	0.10088	0.0304531	1.99386	0.430703	2.54417	0.0936601	0.139117	0.120055	0.123984	0.135934	0.206425	0.0633575	0.741217	0.0268084	0.130924	0.05724	0.00948266	1.02959	1.65223	0.617856	1.19697	0.714652	1.07532	0.154244	0.132259	0.0466987	0.0158591	0.156119	0.0296453	0.0189024	0.110305	4.32977	27.689	4.58064	0.359271	2.06636	8.3094	16.4182	1.73288	0.0330065	0.259562	1.91564	2.79387	1.37879	10.1305	0.426638	0.0340347	2.2642	5.30287	2.36156	0.709503	0.0515002	0.289882	23.7713	136.071	111.571	13.6178	0.34822	1.69353	0.492385	2.30063	4.56435	10.8451	123.382	0.956078	0.228324	0.829027	0.0520005	6.17135	18.5514	8.47295	0.477248	0.0586427	1.73508	0.471624	0.218993	6.28615	5.36831	0.841731	1.21933	1.81185	12.448	0.309314	2.36344	6.24129	2.11451	1.45688	0.245886	0.095594	0.581986	1.00662	0.270638	0.194449	0.417865	1.23755	0.108508	6.28615	8.82413	0.139615	0.0299153	1.83684	9.2834	0.967491	0.247284	0.851892	5.91933	0.986489	0.0464079	0.982178	0.554793	0.0211317	0.0248637	0.425842	2.27868	0.329669	0.772166	0.0600314	0.326125	3.31566	0.477174	0.0291359	0.0531239	0.262681	0.789296	0.12147	0.10245	0.15496	0.221269	0.203378	0.0457008	0.138731	0.132757	0.154134	0.223986	0.0813186	0.0553745	0.142627	0.172769	0.686797	0.102794	0.0493264	0.131668	0.618074	0.160133	1.7217	0.102769	0.0678473	0.0974415	0.891689	0.127609	0.0970569	0.0471167	0.500253	0.0533367	0.0203133	0.0409785	0.338746	0.0160657	0.0471985	0.140654	0.156654	0.063256	0.0231532	0.0269507	0.369074	0.590834	0.280708	3.86894	0.193434	2.90354	2.02274	4.25441	0.366666	7.37719	1.91128	0.777383	0.435019	2.46844	0.22209	0.283839	1.33444	0.282728	0.251618	0.333837	9.32879	1.0521	0.0716974	6.88525	0.190591	19.8039	164.23	22.095	0.112908	0.295087	5.01584	0.55746	1.57152	22.6751	29.4824	0.789307	2.9575	0.0939331	3.01635	14.1875	5.78325	0.438375	0.629486	2.8943	35.3391	28.4074	2.63741	3.06132	0.741947	6.07673	2.50411	3.78336	7.55208	52.2171	1.84986	5.78453	0.164486	0.90584	0.597136	0.0493376	0.0674291	0.00942869	0.015887	5.5488	1.23468	0.289746	2.99455	2.1008	2.42625	31.5659	17.5643	31.5881	0.921429	0.0647675	3.92934	1.93407	1.46723	16.6306	58.433	93.1666	84.9389	13.8973	1.46829	0.443236	4.11343	8.62584	3.9285	0.308293	19.3952	4.28031	60.7404	50.3486	17.5766	3.60294	0.601435	1.58397	5.39776	15.1967	21.4258	27.9893	2.2786	0.22872	2.16437	0.691765	3.35358	0.534774	4.84944	3.04492	0.068721	3.69209	3.86181	10.7138	2662.32
T	F	151	0.0023771	0.000894252	0.0852627	0.0618797	0.0357967	0.0481822	0.154575	0.0331195	0.00453945	0.175559	0.0523016	0.00744008	0.0414358	0.301158	0.0447816	821.646	828.54	66.2764	14542.6	105753	19.828	95.2117	3252.1	127.091	457.306	5109.07	1.8244	0.0774512	2.03182	0.101569	0.205698	5.2248	0.637043	2.06896	0.502355	0.141068	6.64134	13.8203	1.25211	0.827659	0.242952	1.34931	1104.62	16.9389	8.37245	0.00972803	1.54646	0.538306	0.162846	0.370421	0.217226	0.592599	0.124471	0.143735	3.4933	0.29347	0.0908124	0.0446954	0.267915	0.0342855	0.309644	1.18977	0.379055	0.780575	0.0390427	0.0701605	0.0712127	0.306062	0.147487	0.113351	0.167896	0.0171665	1.37688	0.118259	0.506033	1.62478	0.260181	0.132851	0.0312327	1.05878	1.22652	201.482	3.38303	1.76149	0.305365	36.3278	32.0512	19.3049	0.152195	0.0522133	0.0824685	0.0472088	0.30153	0.223838	2.31857	7.48279	0.354331	0.00794897	0.0155213	0.130402	0.0177411	1.99409	0.440555	3.47536	0.0644592	0.174689	0.0724652	0.135435	0.101653	0.220095	0.0354194	0.489669	0.026974	0.286414	0.0607101	0.00649385	2.58492	4.13545	1.15885	0.792907	0.849755	0.718565	0.249696	0.175221	0.0891526	0.0138262	0.140387	0.048582	0.0267559	0.243465	6.26159	44.3558	5.07495	1.28442	3.64648	25.8679	64.2133	2.82127	0.0276878	0.843185	5.08949	4.25033	1.99828	10.8043	0.487975	0.0191929	4.1487	7.49317	2.77573	1.17506	0.0420218	0.34939	47.047	156.798	88.5542	9.19948	0.161841	2.44404	0.259318	1.73263	7.30289	13.192	77.8295	0.171601	0.209804	0.39882	0.393663	4.32479	10.4619	5.31539	0.109891	0.061885	2.22212	0.586452	0.292079	8.83803	2.71533	0.703932	1.11376	1.3767	12.9402	0.170998	2.20228	6.72713	1.73095	2.21286	0.148166	0.0766559	0.56519	0.488513	0.153837	0.134692	0.175544	1.65955	0.130737	8.83803	5.76669	0.109568	0.0232728	1.38606	9.05832	0.559864	0.22126	0.839172	4.48388	0.549409	0.0401148	0.484912	2.31886	0.125076	0.0639802	2.02084	6.19938	0.803333	2.50386	0.102597	0.760483	11.3509	1.39271	0.0606579	0.185242	0.507697	1.93706	0.23964	0.100873	0.125835	0.0562997	0.0866912	0.0345354	0.0491193	0.0811094	0.28115	0.143312	0.0941037	0.0224431	0.162067	0.147805	0.419827	0.0828331	0.0282927	0.230039	0.373405	0.132015	1.23327	0.0492354	0.0661503	0.11811	0.457881	0.187779	0.053942	0.0364555	0.280462	0.0185314	0.0431804	0.0349372	0.134006	0.0107348	0.0622119	0.108313	0.159397	0.0384202	0.0314185	0.0228539	0.353728	1.6696	0.637099	7.85088	0.357612	4.48616	2.817	5.92716	0.477693	4.89479	1.74372	0.87192	0.50917	2.88178	0.169536	0.76283	1.26349	0.209403	0.297831	0.424599	13.2384	0.908482	0.138698	10.0588	0.292388	30.2877	211.973	28.3577	0.129698	0.56016	8.48586	0.667183	4.80309	39.8877	36.4412	0.846702	4.33479	0.707309	1.96929	14.8414	2.03166	0.363294	0.468499	4.43872	43.7874	28.6295	2.41212	2.6515	0.233808	12.6602	2.25612	2.86339	14.6403	56.7725	1.67406	8.97574	0.113028	1.10756	0.635784	0.0175513	0.0444044	0.00941368	0.0249614	26.287	4.27375	1.29807	15.5631	11.639	14.1297	49.6976	43.1641	104.891	1.16313	0.22266	26.9809	8.23695	3.25763	135.358	90.0684	94.3914	153.097	16.0965	1.53201	4.02436	18.4955	35.2189	10.8331	2.38733	139.835	6.39485	125.526	82.4292	25.7834	3.74099	3.68308	8.72382	2.61458	17.1543	50.1044	34.9701	1.38042	0.0769807	1.63327	3.14876	5.66219	0.853966	5.06222	1.58399	0.27149	17.8372	18.063	42.4785	2566.06
T	F	179	0.0072866	0.00196196	0.116181	0.0574397	0.0509134	0.0528266	0.146991	0.0455184	0.00516074	0.232236	0.0524309	0.00789981	0.091419	0.320195	0.0612645	1220.75	301.564	103.944	20189.8	131787	43.1756	178.534	3307.55	366.282	1019.24	13428.4	0.585812	0.0285369	0.73767	0.0516936	0.193947	4.9698	0.364327	2.15005	0.450726	0.186129	10.5259	10.3358	0.848425	0.469508	0.154954	0.279048	1182.06	30.2948	22.0661	0.0132097	2.16458	0.633675	0.162166	0.673457	0.522417	1.12845	0.153548	0.173469	3.83877	0.319247	0.0826077	0.0827864	0.414825	0.0354561	0.492335	1.53074	0.287448	1.5634	0.113991	0.275359	0.268177	0.796052	0.153288	0.189915	0.369682	0.0263958	3.24691	0.192211	1.63276	3.01247	0.485143	0.0711461	0.0849562	0.878324	1.20995	344.327	1.65037	2.52209	0.250629	63.9617	46.1844	28.7895	0.232283	0.144176	0.147124	0.19936	0.863027	0.386932	1.64982	8.56035	0.256667	0.0288482	0.0548304	0.2179	0.0349693	4.45	1.54399	7.96536	0.239578	0.465917	0.182076	0.347941	0.146582	0.366735	0.073577	2.26695	0.0910027	0.653218	0.323233	0.0467928	2.81531	3.45379	1.41102	1.21077	0.960514	0.979997	0.566287	0.552284	0.244456	0.0436766	0.191301	0.0348897	0.0357839	0.133715	9.71202	60.951	5.23314	0.677972	4.17277	21.4196	12.8883	0.905503	0.0119133	0.547364	1.67183	1.92571	3.46865	5.37748	0.231599	0.00562233	2.71031	5.11201	1.14869	0.619082	0.0151917	0.579467	29.8155	126.051	66.1715	5.64373	0.0786007	1.60537	0.205381	0.750282	6.13443	14.9025	102.926	0.248295	0.169684	0.549099	0.687094	3.85073	9.28352	5.21649	0.318188	0.0386131	2.49023	0.3343	0.282854	10.0262	4.81429	0.915512	1.42372	4.72587	14.6892	0.254324	3.86108	9.50113	1.61638	1.8128	0.212614	0.169383	0.704603	0.785699	0.284502	0.167437	0.152504	1.89014	0.11784	10.0262	14.505	0.252033	0.0412975	4.20181	20.1717	0.960766	0.437714	2.48635	9.14644	1.21037	0.125414	1.4025	0.965215	0.0362874	0.0185552	0.54218	2.36584	0.431247	1.22389	0.0348667	0.120288	3.70851	0.541825	0.0219422	0.0496623	0.141234	0.529264	0.0907401	0.113471	0.318963	0.0774085	0.151594	0.0482937	0.0995846	0.12915	0.353137	0.407269	0.0761784	0.0230683	0.213393	0.223597	0.528813	0.112656	0.0457555	0.426673	1.35318	0.16056	2.76426	0.0749916	0.128613	0.176447	0.870958	0.383603	0.183551	0.0460241	0.625409	0.028058	0.0432174	0.0532053	0.205553	0.0189017	0.123649	0.267049	0.247913	0.0568609	0.0452791	0.0242378	0.291232	0.261405	0.401208	4.33967	0.211593	3.94394	2.50785	4.03809	0.342402	2.40084	1.64675	0.376048	0.496037	1.62571	0.137829	0.22275	1.80495	0.26558	0.205969	0.400637	14.4621	0.468917	0.154952	14.0512	0.178246	48.8119	297.596	28.8902	0.0939741	0.28824	8.74385	0.604221	3.8296	50.1144	36.1608	0.854656	4.34489	0.317075	5.18347	20.4172	4.97811	0.417732	0.963474	5.9552	72.794	36.8393	2.38392	3.77855	0.363244	15.475	3.88288	4.96892	20.5436	65.214	1.93351	8.11595	0.197225	1.5666	0.833182	0.115539	0.14772	0.0232126	0.0565487	4.04812	0.761794	0.383978	4.56656	1.9433	5.90256	49.6813	15.1772	16.2721	0.322216	0.106613	7.79096	1.88217	0.869841	43.2122	82.0795	98.9468	59.6967	3.97865	0.380566	0.82037	5.14498	9.56463	2.77972	0.447325	45.8722	5.95488	76.7315	36.0518	10.0066	1.0466	0.94005	2.29167	5.541	8.32829	19.9241	15.9727	1.09905	0.0511319	1.73501	1.23804	3.97966	0.186533	2.44029	0.833714	0.16982	5.39511	4.4687	11.4875	3144.03
T	F	182	0.00453671	0.00178148	0.0823708	0.053705	0.0198236	0.0343873	0.123709	0.0474784	0.00229202	0.152521	0.0447006	0.00574092	0.0495943	0.275086	0.0763606	941.305	421.672	97.5611	14993.7	119702	21.1307	98.9905	3872.64	185.577	1256.44	18548.5	0.307635	0.0458395	0.356297	0.0595116	0.118779	1.48137	0.571823	2.3036	0.501576	0.149782	5.84345	5.02008	1.23332	0.451952	0.168281	0.206045	988.727	17.7709	0.260592	0.0110486	0.862968	0.372567	0.127751	0.304167	0.286869	0.544084	0.162709	0.14337	3.96243	0.438512	0.104727	0.0838117	0.331874	0.0345791	0.528137	1.15503	0.466703	0.986517	0.0957717	0.201443	0.161258	0.504839	0.042624	0.110926	0.285287	0.0239753	2.53133	0.260477	0.492136	3.79536	0.503723	0.0504876	0.0751328	1.55361	1.61801	328.105	5.12249	3.10783	0.443083	75.9917	45.4437	38.7479	0.586658	0.149001	0.0901824	0.134213	0.434965	0.342602	2.21844	11.8068	0.737593	0.021301	0.0275549	0.163407	0.029524	2.04976	0.500738	3.62182	0.0975413	0.225958	0.115833	0.201454	0.148108	0.349244	0.0948552	1.08101	0.0343084	0.206045	0.102267	0.0144593	2.34272	2.97818	1.13282	1.88832	1.36832	1.6497	0.127118	0.145177	0.0471521	0.0158735	0.200569	0.0130823	0.0117958	0.0986294	4.2861	32.9215	5.20206	0.333667	1.35557	10.2951	14.8405	1.80792	0.0293066	0.367176	1.77013	2.15696	1.93316	10.4127	0.557408	0.0263925	2.35282	5.57334	1.61147	0.793737	0.0416724	0.369406	26.0372	132.829	64.1809	9.89032	0.356462	2.22903	0.465541	1.19647	6.45777	19.3057	138.62	1.01632	0.270721	1.04518	0.0119653	7.52091	24.9239	13.4782	0.723142	0.0432138	1.31958	0.336094	0.225272	6.0875	3.17383	0.675751	1.11353	1.6522	10.4358	0.124734	2.45901	8.76653	1.42742	1.59161	0.22713	0.0798218	0.841441	0.625421	0.268446	0.309165	0.414438	1.00905	0.128835	6.0875	8.19065	0.113162	0.0306582	1.64295	11.6696	0.686841	0.245521	1.21464	6.11814	0.91282	0.0760996	0.894338	0.813892	0.0288852	0.021098	0.400005	2.80065	0.393067	1.35031	0.0693326	0.221268	5.05033	0.780603	0.0439284	0.0598132	0.209861	1.30067	0.193453	0.0539953	0.098275	0.0606548	0.10674	0.0382412	0.0882326	0.10491	0.117943	0.101633	0.021907	0.0205996	0.136671	0.157075	0.612668	0.0565529	0.0320229	0.0882571	0.346263	0.0500077	1.53743	0.062477	0.048586	0.106577	0.715004	0.134375	0.0613167	0.0144875	0.338427	0.0222992	0.0273081	0.0399572	0.238248	0.0158113	0.033028	0.0942875	0.190675	0.0614392	0.041428	0.0361576	0.169812	0.358508	0.269916	2.92536	0.127754	2.04794	1.65328	5.25623	0.505899	4.2117	2.40727	0.673153	0.419639	2.53111	0.106855	0.136741	1.13012	0.321301	0.171173	0.278012	8.53787	0.792903	0.0729655	6.19089	0.19676	22.9718	186.15	29.4956	0.121411	0.252204	4.48228	0.639288	2.91701	29.6436	39.5626	1.16063	2.53442	0.320142	2.7344	13.6392	6.84447	0.252283	0.6075	3.3515	38.6914	37.4973	2.25497	2.88905	0.626953	13.159	3.14161	3.72288	12.4463	70.5268	1.40744	6.64812	0.165774	1.24554	0.740086	0.0403807	0.0418195	0.0134564	0.0199831	8.00002	1.87819	0.2565	4.36081	3.47539	3.67074	38.0928	23.2123	54.1955	1.44434	0.0382831	5.97736	3.36965	2.3833	30.3504	92.4689	106.671	142.915	22.9803	2.65594	0.596669	6.82317	18.7802	6.55189	0.300046	32.1165	5.2706	93.6208	71.1776	27.3423	4.91848	0.636265	1.96956	5.33825	8.22201	34.8447	34.3888	2.06154	0.214103	5.38081	0.884294	5.72766	1.00316	4.22452	2.2046	0.0551823	5.18887	7.14463	22.3894	2519.59
T	F	221	0.00140259	0.000882727	0.0216376	0.0174096	0.0121049	0.0155562	0.0169037	0.0113094	0.00209552	0.0955132	0.0122305	0.00275216	0.0387151	0.147766	0.0690432	821.976	388.47	123.066	11519.9	134542	33.6734	169.909	4053.86	148.451	560.006	10760.6	0.189443	0.0173555	0.449394	0.0571992	0.118119	1.84718	0.555066	3.21391	0.662422	0.176136	8.83385	5.50365	1.04015	0.156677	0.154332	0.0938574	1266.71	31.5734	6.99407	0.00995892	1.01975	0.435437	0.125719	0.332732	0.343442	0.503086	0.169422	0.186801	3.25071	0.417031	0.0728923	0.0366614	0.257901	0.0318059	0.335208	0.937578	0.46103	0.828285	0.0816121	0.174897	0.130848	0.373171	0.0896002	0.0759443	0.250075	0.0292055	2.89478	0.29991	1.43876	4.04523	0.632612	0.086875	0.0786895	2.37879	1.43044	252.563	2.99995	1.8817	0.307873	66.232	33.2315	50.0388	0.816791	0.181082	0.083938	0.191437	0.566642	0.46676	3.31688	7.79928	0.71513	0.0308719	0.0460482	0.146805	0.0486453	3.25003	0.738313	4.6012	0.116007	0.184153	0.141498	0.130901	0.158956	0.232319	0.095755	1.09682	0.0307082	0.371564	0.103287	0.0145439	2.83744	4.52785	2.21513	3.44134	1.0578	0.937377	0.390304	0.391299	0.131181	0.0298917	0.156215	0.0590826	0.0179848	0.350408	4.57561	35.4655	5.18177	0.679541	1.11101	12.4714	22.1122	3.84649	0.131683	0.351576	2.01727	3.29866	2.4819	15.0131	0.951974	0.0913009	2.24728	7.03354	2.68586	0.775941	0.0682378	0.469026	33.8562	184.908	152.63	14.6979	0.449206	1.65671	0.346671	2.73173	7.62289	11.7494	85.9599	0.914856	0.172628	0.630687	0.248501	6.46728	16.0813	10.4883	0.56435	0.0923776	1.8051	0.47099	0.21976	9.6548	12.0129	1.09387	2.06694	2.35537	24.7559	0.407294	3.92627	11.9428	2.52777	1.18673	0.302873	0.125496	0.758201	1.17477	0.301584	0.297287	0.472271	0.951509	0.099326	9.6548	15.2113	0.155981	0.0435284	2.92325	13.7526	1.63766	0.284388	1.35382	8.40621	1.03275	0.0640062	1.40933	3.03186	0.0888831	0.0824823	2.32301	9.86176	2.46135	2.34219	0.237134	1.12524	9.40656	1.87284	0.064408	0.137905	0.585305	1.17161	0.350828	0.271314	0.350612	0.758174	0.568343	0.173582	0.273858	0.240766	0.245479	0.506863	0.149627	0.125312	0.217507	0.329337	1.17018	0.178134	0.0530466	0.347091	1.55533	0.306582	5.14517	0.289172	0.115438	0.271562	1.44356	0.394401	0.228484	0.0863628	1.52847	0.120623	0.039741	0.0516224	0.519321	0.032404	0.072553	0.139049	0.498342	0.0932836	0.0859547	0.0502783	0.376397	0.752871	0.617987	6.83224	0.322221	6.9958	4.77562	6.87408	0.536819	9.58808	2.89521	1.22296	0.55535	3.01929	0.221501	0.244722	1.88028	0.395564	0.255419	0.357295	10.5027	1.34371	0.0569384	6.1939	0.15745	23.294	162.77	26.3086	0.0891497	0.305381	3.31851	0.534513	0.791878	21.7314	25.921	0.674927	3.68746	0.266039	5.28212	15.9886	6.56575	0.789629	1.00218	3.72659	42.4844	40.5837	2.26925	2.90512	1.00088	5.7446	3.77425	4.54029	9.5654	79.0928	1.59734	4.73678	0.134226	0.943422	0.824643	0.054091	0.0495159	0.0126843	0.0248981	35.6961	10.6996	1.12644	8.33635	5.89671	15.3816	64.0334	50.0993	79.1475	4.74085	0.297384	11.1452	4.61252	3.8509	69.6879	93.9445	106.396	126.739	40.1734	4.89767	1.47981	7.71444	16.5601	6.90612	1.25268	53.1994	8.25149	85.9698	83.3351	41.4384	7.28444	2.99368	5.85611	8.11121	14.11	25.9007	21.1327	1.87419	0.179223	1.45895	1.77179	5.59489	1.58938	3.01119	1.73676	0.535474	10.5461	10.6675	20.3339	3899.5
T	F	250	0.00416574	0.000550659	0.0566816	0.0359139	0.011852	0.0212485	0.0440969	0.0190627	0.00258359	0.0832864	0.0186702	0.0028134	0.0220299	0.105499	0.0263733	676.605	446.175	85.4273	9454.6	65494.8	12.8414	97.6747	2350.56	139.015	558.411	4710.69	0.187007	0.0192526	0.27811	0.0413318	0.0808595	2.18145	0.435224	1.87633	0.56014	0.160959	6.35894	4.39605	0.972525	0.333695	0.127655	0.084804	685.77	15.7749	8.33441	0.00503548	0.561927	0.212218	0.078659	0.257349	0.245571	0.430138	0.100232	0.0640236	1.33944	0.153651	0.0331619	0.0436363	0.196945	0.0222084	0.286217	0.576952	0.197342	0.500318	0.0570544	0.109043	0.114328	0.317284	0.0755071	0.0775414	0.202876	0.0225655	1.93415	0.153827	1.00931	2.35555	0.421072	0.0817229	0.0564074	2.56384	1.34254	225.079	3.10323	1.90468	0.30589	39.7937	30.572	29.1345	0.529485	0.0946241	0.0732912	0.113168	0.351928	0.340915	2.78427	7.05613	0.66132	0.0198184	0.0228405	0.195841	0.0327977	2.51258	0.52906	3.8891	0.0878123	0.183039	0.104807	0.124393	0.116663	0.209711	0.0557616	0.928574	0.0327429	0.225486	0.107302	0.0158164	4.93785	5.18764	1.95501	2.27524	1.43534	1.31681	0.479538	0.430446	0.206186	0.0356469	0.123842	0.0115792	0.00497668	0.322972	2.82259	18.2318	2.73416	0.793656	1.57056	9.83108	29.4472	2.80154	0.0864288	0.408966	1.97469	2.27446	1.55399	10.7338	0.764713	0.0663596	1.87998	4.32109	1.87666	0.648032	0.0519649	0.191949	22.1785	131.035	66.9383	10.4603	0.283453	1.30923	0.230219	1.20335	4.78345	15.4702	52.9685	0.397018	0.16828	0.398825	0.389679	4.08309	8.8837	5.27371	0.316271	0.0767865	1.13442	0.256504	0.109225	5.22524	3.1913	0.572155	0.693047	1.53477	11.0551	0.10024	1.68889	6.98057	1.60593	0.874246	0.0853899	0.0564892	0.373293	0.429348	0.147647	0.0936301	0.145068	0.695367	0.0586679	5.22524	6.73218	0.112149	0.0259507	1.552	9.16992	1.00956	0.18272	1.00868	4.03734	0.626359	0.0396058	0.577257	2.97191	0.0888995	0.0845978	1.62364	7.93946	1.36878	3.64542	0.317752	0.852524	9.27175	2.20224	0.0860967	0.185675	0.571989	1.99608	0.298904	0.107038	0.250707	0.164566	0.159386	0.0426892	0.0542107	0.116856	0.286407	0.505449	0.105459	0.0993301	0.11149	0.172921	0.588725	0.214528	0.0336333	0.339979	1.07484	0.157168	3.10692	0.213304	0.0479222	0.123242	0.749264	0.204434	0.208576	0.0547961	0.957211	0.101414	0.0223601	0.0405871	0.24095	0.0164885	0.0643575	0.128662	0.229872	0.0512217	0.0472392	0.0211539	0.686192	0.994919	0.54908	6.41544	0.271914	3.84877	2.38125	6.00678	0.541111	3.69237	2.18613	0.850336	0.44439	1.93179	0.0677899	0.21477	1.00974	0.221804	0.183623	0.271667	7.75248	0.654868	0.054073	4.52801	0.117141	17.6986	110.611	15.5255	0.0601107	0.210213	3.32085	0.27793	0.801526	13.6681	14.9206	0.36682	2.49326	0.0902276	2.94575	10.191	3.20728	0.185883	0.345924	1.78605	21.8967	19.8277	1.34939	2.04794	0.278643	8.14292	2.06507	2.66624	5.4607	31.8512	1.06971	3.73761	0.085707	0.609472	0.359393	0.0554387	0.0837674	0.016403	0.0226602	24.3906	6.13354	1.38787	13.6604	5.65468	17.2179	75.2527	55.159	60.8804	2.07099	0.22206	14.6847	3.91669	2.25116	74.3015	80.9271	111.393	113.834	16.044	2.1897	1.3525	7.30074	13.0551	5.03133	1.05077	41.5474	5.66247	64.5752	41.8723	17.714	2.96248	1.54261	2.92613	6.82835	16.4122	22.7445	15.9715	0.827205	0.115949	1.27168	1.85097	4.81837	0.762267	2.21509	1.1034	0.253638	15.9931	7.92149	15.4198	1755.54
T	F	272	0.0119874	0.00265667	0.172445	0.160997	0.0246815	0.0625596	0.18914	0.057381	0.00600246	0.221559	0.07499	0.00780611	0.0753964	0.398749	0.0621444	1182.45	822.228	111.286	18312.6	141244	33.396	195.567	7557.97	223.467	1507.58	20574.3	0.511197	0.0415502	0.908423	0.0428394	0.117045	3.00602	0.415125	2.41091	0.721299	0.0922743	7.35343	10.316	1.18637	0.946265	0.222971	0.409136	1036.12	25.2311	2.07529	0.0159539	1.07142	0.382158	0.114215	0.187116	0.118848	0.448743	0.119956	0.174293	3.96211	0.3553	0.0660915	0.0370823	0.155655	0.0312511	0.261082	1.11846	0.334839	1.11034	0.124857	0.127359	0.115765	0.47505	0.129031	0.101071	0.170084	0.0189049	1.70544	0.111637	0.674706	1.72435	0.208065	0.215176	0.0412243	1.20542	1.5416	349.371	4.38479	2.77369	0.458707	77.8129	50.4978	38.8652	0.245521	0.128045	0.144053	0.102339	0.597819	0.506376	4.8567	12.8419	0.614812	0.0121308	0.0388266	0.231443	0.019835	2.21744	0.580842	4.13214	0.123091	0.229048	0.154808	0.202658	0.129975	0.371239	0.0553331	1.07153	0.0382718	0.350809	0.109189	0.0124818	2.76757	3.88	1.45694	1.74002	1.48812	1.63029	0.283059	0.235439	0.0830814	0.0227967	0.260661	0.0512728	0.0456107	0.115737	4.72996	42.1992	5.43558	0.473797	2.78316	14.5352	23.7373	1.12061	0.00865835	0.444172	2.37225	2.61337	2.32882	6.48497	0.290064	0.0120821	3.03066	5.98848	2.19464	0.760607	0.0249989	0.410159	38.0527	146.386	111.512	7.63737	0.139606	2.30278	0.349472	2.76151	6.7891	18.7879	115.981	0.568388	0.211002	0.696337	0.0713017	4.66563	16.8198	9.20526	0.397659	0.065171	1.5673	0.494764	0.271243	8.32701	3.22626	0.928528	1.40097	2.12447	11.0652	0.296405	2.63268	7.23777	1.94962	2.19574	0.322648	0.122813	0.777007	0.860407	0.222978	0.185499	0.229699	1.4594	0.149814	8.32701	9.05621	0.15254	0.0284344	2.03159	9.26511	0.479475	0.231547	1.00004	5.98267	0.940744	0.057951	0.848367	1.25578	0.0596703	0.0337018	1.07848	4.54786	0.715887	2.40795	0.0758291	0.656613	8.19338	0.84165	0.0565511	0.108876	0.204158	1.62542	0.281021	0.0945257	0.196665	0.0863678	0.149517	0.0406692	0.120033	0.146232	0.211735	0.239641	0.104695	0.0286355	0.197052	0.177691	0.747651	0.112558	0.0522046	0.233716	0.731612	0.201971	2.19712	0.0827226	0.0856388	0.137687	0.94474	0.253686	0.090133	0.0488363	0.519213	0.0217788	0.0391465	0.0394418	0.311299	0.0186043	0.0481903	0.108876	0.238589	0.0650966	0.0418227	0.0428286	0.410578	1.30747	0.719568	6.67527	0.281397	4.64612	4.1086	9.34125	0.707429	9.72746	2.80208	1.2261	0.824387	3.85794	0.259296	0.223823	2.79569	0.405205	0.288199	0.273404	11.3379	0.918823	0.0907231	9.33181	0.278562	19.0143	209.381	31.8654	0.140696	0.422817	8.58802	0.726825	3.17339	44.7007	44.0249	1.00482	3.60868	0.563285	3.12755	17.2401	5.54286	0.348048	0.742746	3.85624	39.8732	33.0305	3.03624	2.99708	0.322602	16.4103	2.72054	2.68889	16.1331	70.0901	1.23765	9.33106	0.096341	1.14478	0.624709	0.0488128	0.0606678	0.012591	0.0205397	10.1638	1.91418	0.629569	9.01448	5.03284	9.7955	50.1001	32.8042	42.4414	0.57499	0.133644	13.4061	6.43536	1.58241	88.7271	99.0519	113.071	97.7925	9.45527	0.826002	1.86604	9.07498	16.8779	5.50517	1.36321	89.83	5.85337	105.594	52.5133	16.7326	3.1306	1.88665	3.30486	9.72333	24.9877	35.5336	34.6612	1.80372	0.122284	1.86522	2.39412	4.38809	0.328959	6.17295	2.0137	0.112715	10.5297	13.753	21.0264	4897.4
T	F	281	0.00360467	0.00137532	0.0715024	0.049666	0.0229787	0.0404692	0.0505904	0.0173886	0.00415125	0.142965	0.0212502	0.00472925	0.0603591	0.152081	0.0292773	1010.65	250.967	153.503	16576.3	121592	28.8877	134.253	3857.74	195.098	562.41	15482.4	0.308153	0.0262179	0.5369	0.0390038	0.132313	3.68974	0.452982	2.46907	0.512155	0.170338	7.94846	4.35707	0.813603	0.250167	0.391344	0.256276	808.39	20.817	3.92966	0.00708679	0.728829	0.337041	0.100617	0.22818	0.214364	0.291443	0.0748018	0.0714273	1.91772	0.165541	0.0362784	0.0378133	0.124194	0.013602	0.268381	0.537254	0.12683	0.696201	0.0783586	0.125768	0.0950401	0.324748	0.0929376	0.0723831	0.179673	0.0193028	2.0517	0.130216	0.923767	2.32948	0.256122	0.0512827	0.0436407	1.00932	0.899756	274.5	2.21469	2.20638	0.269596	66.5915	37.0199	26.9081	0.292607	0.10409	0.0710569	0.147365	0.483878	0.31511	1.87936	10.1561	0.444555	0.0219058	0.0388754	0.15952	0.0280579	1.98454	0.783616	3.03689	0.149261	0.191574	0.175102	0.166905	0.193443	0.311572	0.0502788	0.86334	0.0273283	0.295227	0.0845331	0.0198827	2.82508	4.39041	2.53726	2.57639	1.42485	0.953669	0.2482	0.28847	0.0860219	0.0280103	0.16536	0.0105674	0.011168	0.12226	4.87828	34.8253	4.32192	0.356201	1.4689	12.3839	11.3948	0.872746	0.0160375	0.330484	1.6057	1.53539	2.66066	6.00342	0.347775	0.0125919	2.68479	4.88356	1.1052	0.599598	0.022523	0.446111	35.6903	135.39	100.14	7.70636	0.154856	2.26089	0.246459	1.57732	8.48596	15.5804	120.852	0.4931	0.138769	0.667189	0.213925	6.10341	16.0867	7.47452	0.553264	0.0709032	1.27595	0.262311	0.117722	5.65128	3.31161	0.968819	1.05083	2.35006	12.9019	0.214576	3.5194	7.74971	1.17855	1.18736	0.224577	0.211575	0.75526	1.02808	0.366707	0.200126	0.262223	0.958949	0.0887346	5.65128	8.05827	0.100173	0.00639688	2.31192	12.3632	0.624827	0.244735	1.9056	5.70671	0.848065	0.111947	1.37878	2.03236	0.0774477	0.0650442	2.47519	7.49505	1.77144	3.09577	0.0913147	0.573292	11.2264	2.06765	0.0569527	0.124071	0.43848	1.60843	0.335365	0.110353	0.233551	0.106404	0.181479	0.0621528	0.132845	0.222433	0.247333	0.245109	0.0751105	0.0665502	0.150811	0.194969	0.9049	0.158412	0.0480301	0.398946	1.1969	0.179973	5.32253	0.180754	0.110893	0.228408	1.51755	0.295611	0.129968	0.0331117	1.0128	0.0485345	0.0292258	0.0455153	0.33874	0.0326855	0.142904	0.253897	0.654676	0.121152	0.0518449	0.0330549	0.433897	0.386279	0.62182	7.09639	0.272569	5.16046	3.79347	8.92793	0.701051	6.86821	2.81945	1.2213	0.842073	3.02183	0.162747	0.165328	1.28781	0.360865	0.137562	0.259363	8.64071	0.530603	0.0658192	6.02183	0.133261	21.5681	200.023	21.3954	0.0784874	0.202223	4.26405	0.502131	2.51462	31.3459	34.7565	0.655214	2.35355	0.215798	2.85529	16.9981	5.19707	0.337905	0.499365	4.23982	49.1886	27.5254	1.17673	3.04436	0.646282	5.02116	4.01975	3.77896	9.88068	46.4778	1.40404	4.99628	0.210672	1.29222	0.488344	0.0698055	0.0841701	0.0255435	0.0272233	21.5504	5.44342	2.16081	12.7836	7.0152	34.646	48.4948	30.1862	54.8213	1.82665	0.867465	19.0635	5.82422	2.53225	145.457	86.9416	97.7743	123.242	18.174	1.97968	4.83787	14.1487	21.0527	6.65308	4.13112	107.455	8.73756	86.1502	99.5356	33.6446	4.61076	4.47389	7.85434	11.912	15.9467	48.6834	48.6567	2.6798	0.195758	1.6163	2.87754	4.32507	0.743328	8.51402	2.80018	0.578787	15.3497	12.5154	25.6238	2948.21
T	F	315	0.0933018	0.00617075	0.0898462	0.0730617	0.0861437	0.0375182	0.0962638	0.042208	0.023202	0.167845	0.0380118	0.0925613	0.108605	0.215236	0.0599797	1375.75	315.882	216.476	7904.31	66825.9	72.3895	23.5526	1956.6	51.9542	361.255	3358.32	0.843587	0.0667942	1.45958	0.321602	1.62071	9.3314	1.19735	5.57113	1.18745	1.16966	16.0555	11.543	0.902959	0.346341	0.855935	0.797509	3017.33	40.1779	6.74605	0.135278	1.60291	0.94184	0.234822	1.02096	0.464539	1.15624	0.474749	0.57068	5.21586	0.338919	0.0249205	0.0099682	0.0946979	0.0697774	0.909599	1.1912	0.236745	0.941995	0.236745	0.186904	1.19868	0.623013	0.163354	0.132725	0.354785	0.0561531	3.08076	0.303737	1.61312	3.11394	0.740199	0.0229717	0.0306289	1.19	1.11156	223.147	4.2543	2.61534	0.554111	66.001	36.5713	30.2374	0.393886	0.278725	0.148542	0.26871	0.62254	0.410576	2.79058	10.009	0.802793	0.0901265	0.0600843	0.317112	0.105148	3.91716	1.08819	6.32221	0.317112	0.594167	0.300422	0.190267	0.188598	0.407238	0.155218	0.949666	0.0751054	1.0231	0.226985	0.0751054	2.76716	5.91327	1.65677	1.97403	1.52458	2.31772	0.352505	0.387755	0.105751	0.149814	0.051984	0.135432	0.035568	0.21965	1.64187	40.2673	4.88892	0.609673	1.83112	19.2537	12.1998	1.48618	0.03722	0.679919	2.54511	1.97685	3.46041	10.6428	0.662096	0.062907	3.36972	6.53446	0.848196	0.796297	0.041938	0.67625	34.8374	211.289	103.668	10.0856	0.25687	2.23425	0.407323	2.46543	5.38012	35.393	67.723	0.953041	0.370103	0.716615	0.214932	7.97189	21.5226	2.53567	0.751214	0.0691977	3.30681	0.996551	0.255297	9.68033	7.51948	1.14438	1.6403	2.41772	26.4319	0.460794	5.25797	10.9327	3.5663	1.56114	0.156743	0.228562	1.03849	1.64869	0.168276	0.32764	0.577696	1.62143	0.104845	9.68033	10.7377	0.156219	0.0319777	2.43293	17.831	0.313486	0.469705	2.00516	8.56793	1.0149	0.111136	2.1813	3.26801	0.189427	0.0955094	1.60933	7.13137	1.08403	3.34442	0.21808	0.686076	8.54331	2.22855	0.0939176	0.226039	0.243549	2.7841	0.52371	0.125754	0.256284	0.778401	0.587383	0.054122	0.332691	0.195794	0.440935	0.724279	0.210121	0.289712	0.479139	0.719504	1.08085	0.391588	0.175101	0.128938	0.945543	0.560322	2.56124	0.377262	0.229223	0.302446	1.59978	0.482322	0.614444	0.054122	1.43264	0.103468	0.230814	0.189427	0.719504	0.0732239	0.0254692	0.15759	0.222855	0.213304	0.286528	0.0891421	0.473923	0.629025	1.73197	4.83401	0.129252	9.28889	7.14331	7.42766	0.155102	4.41179	5.26485	0.956463	1.65442	1.82676	0.140904	0.16416	0.247884	0.195302	0.16692	0.368824	13.7234	0.785624	0.170918	7.92121	0.324845	8.45495	259.082	27.7807	0.126939	0.528747	5.52736	0.580722	3.29542	41.5071	20.0854	0.672678	5.67728	0.502759	4.43288	25.033	10.0302	0.670679	1.38634	4.06805	49.0275	34.9553	5.13454	4.08804	0.607709	15.4106	5.97114	4.7977	10.5929	59.6145	2.47082	5.8502	0.222893	1.40133	0.983529	0.047349	0.102174	0.0797456	0.00747615	3.46837	1.45673	0.8195	2.49812	2.95111	7.50788	9.48121	4.48604	4.41856	0.240724	0.356532	1.87939	0.926674	0.220128	6.84384	11.6177	19.0677	5.73321	1.02005	0.405957	0.461275	1.00041	0.696593	0.556073	0.242553	3.52753	0.72601	3.57839	3.00916	1.32971	0.148751	0.218412	0.202314	0.186594	1.04316	1.38091	1.31924	0.192163	0.0107953	0.436799	0.528242	0.410961	0.178822	0.224493	2.4688	0.137138	3.68466	1.67474	1.023	36.214
T	F	316	0.0055478	0.00242596	0.107706	0.0518366	0.0290824	0.0359139	0.0651954	0.0316747	0.00511777	0.166244	0.0275236	0.0042712	0.0622704	0.21265	0.0701646	897.522	390.932	124.243	19130	149105	34.7059	210.777	7353.15	440.512	1058.42	21818.8	0.803169	0.0419381	1.30377	0.111606	0.31808	8.17997	0.747876	3.38994	0.603164	0.395411	14.6576	10.6282	1.51635	0.532111	0.531081	0.651374	1036.89	26.6901	0.188179	0.0138221	1.73026	0.547429	0.182844	0.546237	0.503478	0.801358	0.18095	0.190068	5.36548	0.41773	0.0850673	0.0677295	0.27499	0.0370135	0.53169	1.72079	0.427753	1.81192	0.181723	0.280169	0.276611	0.791892	0.116079	0.119237	0.408116	0.0337683	3.87227	0.32327	1.57222	5.15024	0.747824	0.105234	0.105515	1.97782	1.07108	281.968	2.72105	1.77523	0.302471	77.8982	47.3856	50.8362	0.587731	0.113002	0.0989273	0.16815	0.541775	0.475594	3.04142	11.2424	0.540077	0.0358983	0.0350332	0.246766	0.0452815	4.0137	0.997504	4.62917	0.159159	0.243332	0.181848	0.197839	0.192568	0.387854	0.0895865	1.16133	0.0281815	0.235547	0.0957323	0.013629	2.41037	4.08664	1.76323	2.98197	1.24848	1.07715	0.266888	0.280333	0.0779691	0.0200951	0.218698	0.0294958	0.0135636	0.487638	6.35135	46.2978	6.60075	0.404315	1.49858	20.0354	16.9617	3.3822	0.0710946	0.320072	1.55021	2.2394	3.83707	11.1954	0.904837	0.0424242	2.33872	6.03263	1.72188	0.685042	0.0296713	0.752226	43.3208	174.989	168.899	8.92703	0.374166	1.99523	0.26183	2.28962	7.16918	14.2446	99.1267	0.7242	0.222666	0.521984	0.0043863	6.19734	14.1453	10.806	0.706827	0.0799947	3.17166	0.628303	0.278171	11.2655	7.77464	1.10668	2.14283	3.20734	34.8216	0.420921	8.77355	15.9735	3.16856	1.69312	0.390421	0.302206	1.49555	1.72806	0.5714	0.524781	0.671403	1.58241	0.112035	11.2655	13.5367	0.141622	0.0555258	2.91664	20.4749	1.14148	0.332477	2.21947	11.6091	1.34212	0.0968385	2.47408	2.21537	0.0551392	0.0412319	1.83237	7.3745	2.11052	2.13973	0.105461	0.620235	8.96075	1.3676	0.0564523	0.158815	0.490048	1.14104	0.247604	0.197125	0.412559	0.492147	0.526814	0.136725	0.257887	0.218708	0.275058	0.498962	0.0923025	0.0691205	0.368572	0.430489	1.35258	0.206677	0.04899	0.29321	1.72311	0.231875	3.91887	0.163892	0.196987	0.300099	1.4357	0.432449	0.178659	0.0827135	1.22829	0.10694	0.0711548	0.0755749	0.432856	0.0307089	0.0660598	0.250804	0.265469	0.0848865	0.0559252	0.0527628	0.26388	0.41953	0.371592	5.53359	0.247582	6.75584	4.24452	6.01915	0.403989	5.83664	2.70742	0.791401	0.612878	2.56476	0.201977	0.369113	1.51505	0.29731	0.246574	0.583521	13.9928	0.946425	0.0879266	8.95354	0.177668	29.3867	214.22	32.4482	0.0958639	0.475682	5.02645	0.598163	3.45075	44.0307	40.3291	0.802941	4.93185	0.185069	4.51066	24.5424	6.7834	0.677339	0.789471	6.07273	68.0405	42.6303	2.86007	4.02943	1.07896	8.68954	9.15941	6.31252	15.2791	73.0008	1.55479	6.70967	0.194242	1.596	0.729716	0.0835013	0.115772	0.0315213	0.042282	19.719	7.98114	0.420594	4.58801	3.12351	6.32123	51.3348	32.9249	62.0385	2.74791	0.103506	7.09599	3.85225	2.33438	52.3125	101.753	109.952	127.215	23.8623	2.83772	0.94489	5.95008	13.4638	5.83726	0.719037	55.6445	7.32219	75.8586	78.7269	29.4617	3.81385	1.15383	2.77483	8.15376	24.2275	38.0646	28.7578	1.60066	0.113994	2.06642	1.17785	5.11538	0.90119	4.71039	1.98699	0.111969	5.57416	7.46576	16.5605	4918.4
T	F	325	0.00411972	0.00160627	0.0459221	0.0306844	0.0182303	0.0249	0.0413332	0.0164807	0.00481425	0.112035	0.0255753	0.00480239	0.0309518	0.172919	0.0439653	807.809	544.79	79.5799	13928.3	103781	13.6736	107.751	7160.69	189.732	1230.48	10134.9	0.271488	0.0260211	0.494694	0.0461091	0.0670892	2.48566	0.424009	1.89877	0.511739	0.105638	5.71137	4.65154	0.87909	0.437422	0.0572422	0.126372	606.147	18.3713	4.16317	0.00562327	0.840521	0.316908	0.0861828	0.279159	0.269893	0.453053	0.120265	0.0857216	1.75118	0.207773	0.0282219	0.0214565	0.0957198	0.0159033	0.17186	0.471573	0.168693	0.49664	0.0714998	0.0711348	0.102981	0.225097	0.051453	0.0433848	0.111133	0.0111854	1.10621	0.104361	0.621372	1.39337	0.257106	0.0229943	0.0396685	3.49991	2.13341	338.665	6.60634	3.53257	0.601782	79.7845	56.6036	52.7624	0.697915	0.18669	0.13389	0.133398	0.491848	0.465139	5.82961	22.1	1.11033	0.0247014	0.0212847	0.318938	0.0313022	3.03881	0.59887	4.83897	0.091733	0.220724	0.105214	0.147065	0.103007	0.256766	0.0496754	1.34491	0.0475483	0.252552	0.140764	0.0079236	2.34087	3.33482	2.14634	1.86541	1.6582	1.20398	0.562573	0.536977	0.218107	0.0340143	0.180006	0.0213424	0.0147574	0.214526	2.86839	28.5925	4.54509	0.552224	1.92443	9.52171	20.3954	2.65559	0.0591103	0.536509	2.22086	2.08873	1.80633	10.3246	1.16108	0.0654065	3.01129	5.79906	2.45368	1.31846	0.0550217	0.329034	27.2184	127.495	88.3394	12.5394	0.462794	3.87766	0.353772	2.44809	9.10368	27.9418	86.0011	0.925722	0.368602	0.825284	0.446788	6.81391	14.5675	9.85738	0.621282	0.0608704	1.20601	0.307364	0.205308	5.79254	4.00631	0.851754	1.27806	2.32432	14.1964	0.18779	2.53553	9.49052	1.56295	1.47494	0.199075	0.0928322	0.633375	0.494725	0.158041	0.161943	0.196708	1.04664	0.110664	5.79254	9.79759	0.166638	0.0536652	2.09064	15.3539	0.978305	0.337412	1.35172	5.94753	0.875646	0.0543901	0.653069	0.891493	0.0505893	0.0430035	0.947229	2.98226	0.725141	1.55246	0.0906902	0.610839	7.14462	1.26614	0.0546653	0.1153	0.272945	0.985107	0.270424	0.119881	0.266945	0.24394	0.337245	0.0670578	0.105368	0.192476	0.263383	0.471052	0.167567	0.0767949	0.187371	0.286748	0.937904	0.316515	0.0503731	0.371561	1.25167	0.238588	6.20336	0.18595	0.0983789	0.209037	1.26541	0.424302	0.186074	0.0780609	1.83502	0.0877567	0.0565283	0.0554681	0.416747	0.0407082	0.0789872	0.201565	0.492306	0.0736144	0.0793989	0.0359735	0.174855	0.482495	0.384682	4.46037	0.244265	3.17185	2.49551	6.42239	0.5622	4.97122	2.58298	0.739275	0.378691	2.12911	0.197959	0.139981	1.27109	0.329263	0.311344	0.317962	11.2376	1.306	0.0547639	5.88777	0.165487	13.0807	138.447	19.9384	0.112372	0.211233	5.50909	0.430994	0.786714	18.6504	29.8518	0.835625	2.30043	0.269043	3.06591	13.7677	5.28085	0.221167	0.663483	2.80403	29.9015	29.792	1.90402	2.08362	0.422402	11.8193	2.69673	2.8074	7.88617	53.9656	1.52255	6.053	0.139376	0.750976	0.52516	0.0582557	0.0597418	0.00997217	0.0155123	10.7203	3.28674	0.42942	4.74267	3.26078	4.03839	33.3093	33.2275	38.7573	1.25066	0.0628254	6.95598	3.01089	1.40243	20.7765	85.4022	109.943	61.7964	11.1322	1.5869	0.652456	6.62843	11.2492	4.32102	0.442169	30.0224	4.1069	69.4163	29.0569	10.9378	1.96724	0.690083	1.51519	6.18645	19.8305	21.5866	10.8732	0.596237	0.0379851	5.59397	0.749507	3.8695	0.474962	1.56474	0.897693	0.11133	5.78465	7.30806	13.8592	1102.74
T	F	359	0.0150585	0.00441242	0.143856	0.0990642	0.0202639	0.0355634	0.125148	0.0478596	0.00308646	0.108991	0.0352099	0.00269593	0.0239183	0.160747	0.0305614	657.767	351.811	63.8172	10369	100191	16.4411	84.404	3633.2	105.666	443.847	5656.06	0.331404	0.0291287	0.601473	0.0402145	0.112544	3.5897	0.446521	2.95868	0.570502	0.131277	7.44634	6.63669	0.690886	0.490312	0.156498	0.163232	690.595	13.5914	9.11357	0.0056346	0.631471	0.202883	0.0632056	0.234345	0.214134	0.309526	0.0830021	0.0955059	2.56027	0.209906	0.0406461	0.0256556	0.139096	0.0126216	0.17535	0.572	0.203183	0.435387	0.0468706	0.0750869	0.0828556	0.177719	0.0602375	0.0606144	0.136352	0.0131066	0.773486	0.0994819	0.272694	1.94845	0.282135	0.0595779	0.0408085	0.783161	0.56782	147.795	1.88122	1.06445	0.132468	27.3049	22.6547	20.5837	0.23088	0.0545919	0.0350829	0.0744891	0.258642	0.229241	2.48827	6.56272	0.408477	0.0162422	0.0137579	0.123159	0.0228899	1.81677	0.490853	2.9747	0.0900746	0.197122	0.0874132	0.122924	0.100606	0.197191	0.0438323	0.65998	0.017887	0.124512	0.0872533	0.00843521	1.50669	1.91517	1.11143	1.28621	1.0625	0.958257	0.318594	0.220333	0.106559	0.0191729	0.079969	0.0163099	0.0226161	0.125161	3.54725	26.6928	3.43093	0.350872	1.60634	9.5877	20.0937	1.39018	0.0212696	0.233134	1.46895	1.58707	1.30242	6.69993	0.345657	0.0213653	1.47383	3.03666	1.53955	0.44862	0.0227542	0.316952	19.8664	133.013	93.0487	6.69883	0.141254	1.03196	0.136643	1.50937	5.0837	8.07713	60.2314	0.3259	0.052286	0.280068	0.484878	3.21602	8.28554	6.52	0.20759	0.0315296	1.28699	0.283164	0.130185	5.16382	2.97008	0.859653	0.766651	0.896325	8.19244	0.147708	1.96771	4.63495	0.820369	1.3952	0.156764	0.074643	0.410999	0.46906	0.178506	0.107283	0.135509	0.752462	0.06533	5.16382	6.63123	0.0673502	0.0165041	0.913556	7.25615	0.467863	0.125819	0.660981	3.38346	0.50193	0.0358735	0.670567	0.996028	0.0322857	0.0249487	0.628693	2.929	0.52256	1.32927	0.0661329	0.400063	4.27486	0.843456	0.0186741	0.0713522	0.199796	0.660451	0.137556	0.0702898	0.105941	0.0582967	0.0716231	0.0290343	0.0714734	0.0786892	0.141592	0.153008	0.0489561	0.0410772	0.104864	0.12433	0.491993	0.0483215	0.0210627	0.117142	0.383107	0.0926644	1.44359	0.0677728	0.0557655	0.0815627	0.566996	0.143303	0.0813915	0.0286421	0.409689	0.032799	0.0210556	0.02179	0.153478	0.0111445	0.0373053	0.0676801	0.0822757	0.0289059	0.0229165	0.0139681	0.2135	0.795598	0.295972	4.41978	0.187706	1.9939	2.8929	6.09427	0.362983	5.06911	1.96421	0.641884	0.370957	1.44123	0.168972	0.172998	1.32859	0.235271	0.149962	0.258089	7.68579	0.589464	0.0507431	4.80019	0.130025	17.9859	154.487	19.1735	0.0758327	0.187869	5.10721	0.327578	1.7089	22.0695	25.5374	0.659124	2.59049	0.192187	2.18889	15.4787	4.69757	0.248505	0.59792	3.28796	39.4115	26.4658	1.74113	3.03189	0.667464	5.61526	1.98097	3.63517	8.06623	44.6724	1.64994	6.30637	0.159291	0.777692	0.411921	0.0255213	0.0343737	0.0128326	0.0160263	11.1797	2.25954	0.539126	5.9511	3.09388	7.5585	45.7249	43.6375	40.7808	0.937748	0.136645	9.05085	3.56063	1.06599	51.6884	102.82	107.041	76.7328	8.46558	0.908835	1.00662	6.80997	9.39056	2.91985	0.795745	55.6795	4.9535	63.4298	32.2383	10.8872	1.46044	1.02281	2.63234	5.9209	12.7896	16.135	11.1936	0.471894	0.0318062	1.81278	1.55209	4.31711	0.34669	0.926003	13.3267	0.0953695	6.9316	7.2124	11.9056	2468.48
T	F	363	0.0365602	0.00496665	0.314388	0.153133	0.0591471	0.0916771	0.248248	0.0668128	0.0123673	0.277351	0.0806948	0.0144905	0.0694581	0.420394	0.0658414	1336.72	822.716	108.021	20096.4	115845	29.8181	93.886	5149.52	191.39	1317.77	16804.4	0.564323	0.0544801	0.657947	0.0555456	0.123909	3.49567	0.334808	2.91418	0.618295	0.173648	4.31848	6.26397	0.831548	0.907528	0.164813	0.43978	1302.5	21.3448	9.6377	0.0150758	1.45961	0.583843	0.190452	0.294458	0.242826	0.512666	0.155561	0.376899	4.91402	0.549398	0.0781364	0.0607218	0.228226	0.0694291	0.285978	1.31296	0.424121	1.3064	0.0935801	0.191602	0.187876	0.541271	0.0932597	0.149208	0.349868	0.0362228	2.94122	0.229211	1.89841	2.71733	0.483155	0.0831537	0.0778765	2.15899	2.97749	328.429	5.64761	4.05575	0.59621	50.6077	52.4524	36.5194	0.652146	0.130744	0.136261	0.0891012	0.453648	0.275439	3.39102	17.2769	1.176	0.0158983	0.0316037	0.19866	0.0259746	2.41646	0.629779	3.98981	0.150679	0.285255	0.160563	0.238941	0.187371	0.304201	0.0656519	1.05729	0.0646567	0.212083	0.10039	0.0200905	3.59612	4.267	2.19567	2.46453	2.59602	2.69614	0.229594	0.20901	0.0761084	0.0258884	0.263483	0.0157256	0.0181637	0.243734	7.22967	47.4524	7.612	1.39537	5.19375	20.0042	35.6085	2.73405	0.0485259	0.957025	5.66845	4.48266	2.37571	14.3827	1.02456	0.0605655	5.61436	8.68787	2.45008	2.36183	0.110566	0.464174	40.2894	118.845	83.5001	19.9549	0.487685	4.71313	0.817562	1.57477	7.8864	26.202	147.627	1.00272	0.300906	1.43173	0.446125	6.18542	19.5643	8.01854	0.458775	0.0454975	1.94564	0.498633	0.274742	7.75421	2.4601	1.65709	1.16001	1.48513	14.9006	0.184873	3.65303	8.07573	1.82433	3.32169	0.259796	0.10526	1.12579	0.728007	0.342773	0.23856	0.263265	2.8023	0.324415	7.75421	7.42872	0.195829	0.0512398	1.66539	15.1612	0.959046	0.51304	1.45387	6.69348	1.04235	0.0981643	1.20474	1.22769	0.09024	0.0479622	1.30039	4.11388	0.757193	3.15959	0.165227	0.392546	10.7442	1.46958	0.103082	0.0945714	0.33016	1.80839	0.254191	0.0661716	0.100899	0.0759365	0.141192	0.0401721	0.0672736	0.118934	0.153804	0.0811516	0.0360262	0.0295454	0.203217	0.147083	0.664859	0.152069	0.0700776	0.165991	0.334088	0.0961316	2.89233	0.0989574	0.0745617	0.118738	0.81048	0.150956	0.0434343	0.017904	0.487532	0.0291199	0.0454419	0.0391575	0.164758	0.0432816	0.0572687	0.108024	0.433776	0.0553376	0.06052	0.0362007	0.600404	1.44378	0.659939	7.82031	0.313574	5.1668	1.66673	7.42028	0.812111	4.10208	3.11482	1.2099	0.50687	4.03664	0.134704	0.273772	1.31524	0.334172	0.594646	0.576445	18.1477	1.45251	0.256309	18.6343	0.5241	25.9043	253.714	37.3773	0.217004	0.509252	14.98	1.44205	6.76373	56.9477	56.5142	2.2698	3.59688	1.40329	2.68991	24.1913	7.76397	0.524936	1.05414	4.99152	58.6606	51.263	4.61287	4.99168	0.756165	26.2545	3.46948	4.44216	20.858	86.4308	3.44864	16.2054	0.201755	1.76524	1.07828	0.048572	0.0515824	0.0098548	0.0180086	30.7966	6.04544	1.33087	17.3494	15.1275	14.6434	60.1709	67.5302	89.3378	2.65573	0.424224	25.767	10.9622	3.89361	86.7148	123.392	131.823	155.047	28.23	3.25779	2.97235	22.0652	31.4698	8.58073	0.929289	76.5715	4.32824	111.316	73.1239	35.9943	6.16923	1.35211	3.59241	1.47902	15.0921	47.0147	41.202	2.54698	0.19148	1.93854	1.74991	5.46221	0.936492	7.53356	3.39581	0.11564	21.5769	25.911	38.8687	2768.66
T	F	1	0.000995706	0.000329693	0.0673302	0.0117969	0.00387762	0.0190228	0.0150665	0.00633955	0.00150019	0.0331242	0.00539769	0.00115227	0.0120098	0.04162	0.0143019	527.73	225.061	28.1269	7608.2	53300.4	10.1991	110.517	2842.24	66.1108	558.474	3525.2	0.0857201	0.00757011	0.185367	0.017259	0.0481202	1.03181	0.139105	0.681502	0.119876	0.0803642	2.01173	2.28688	0.311652	0.174166	0.0379051	0.0244356	535.221	11.6389	2.32248	0.00476956	0.433476	0.15419	0.0533452	0.101149	0.109211	0.273266	0.0400034	0.0626257	1.33578	0.0920858	0.0116319	0.0148589	0.0634233	0.0126012	0.121031	0.363349	0.100393	0.405558	0.0526993	0.0911042	0.070822	0.232711	0.046696	0.0476086	0.109798	0.010593	1.23892	0.0597118	0.517405	1.27273	0.176343	0.0217944	0.0257165	3.32665	1.05353	146.419	2.09402	1.36711	0.233313	24.3762	26.733	21.739	0.664885	0.0794479	0.0825564	0.0952917	0.58607	0.436518	1.77429	3.47046	0.23944	0.0129702	0.024091	0.0850505	0.0190005	1.32924	0.257314	2.13835	0.0494953	0.0825865	0.0542725	0.0505977	0.0483085	0.0773334	0.0232295	0.40386	0.0140787	0.0634174	0.0368865	0.00711465	2.44417	3.04186	2.01427	1.71837	0.6421	0.548842	0.436529	0.22535	0.124872	0.0267027	0.0704529	0.0411121	0.0124873	2.43733	2.63323	14.7273	1.39092	0.581794	1.43707	7.77487	11.2755	2.26296	0.127813	0.323512	1.30203	1.70673	1.32084	8.06117	0.540141	0.0355238	1.33808	3.11214	1.76808	0.373698	0.0226581	0.220173	15.7395	94.201	58.7335	4.06723	0.208799	0.763379	0.154013	0.742621	3.07285	8.81822	28.7087	0.260021	0.128447	0.243943	0.0650003	2.33308	3.94941	6.72203	0.14546	0.0619799	0.581207	0.191658	0.0752721	3.63626	2.96975	0.353097	0.676938	0.930598	5.2383	0.126132	1.11174	3.39556	0.565804	0.919907	0.112789	0.0484978	0.219135	0.234723	0.0989222	0.0544788	0.0880273	0.519867	0.0377001	3.63626	4.27556	0.0824794	0.0359104	0.902465	4.67466	0.422344	0.146755	0.385421	1.69059	0.321411	0.0336192	0.330925	2.28952	0.0738086	0.0848172	2.14365	6.46308	2.08761	2.55677	0.146819	0.892989	5.32988	1.30691	0.0444549	0.0771952	0.252384	1.20086	0.314109	0.120247	0.264301	0.119986	0.157256	0.0290511	0.0525559	0.103835	0.490819	0.786625	0.358673	0.124398	0.134155	0.208602	0.756741	0.190837	0.0411187	0.319966	0.917191	0.298587	2.49693	0.140987	0.0470348	0.108776	0.65563	0.373824	0.335025	0.123306	0.936964	0.0641613	0.0263536	0.0543795	0.256838	0.0339588	0.0993722	0.231443	0.311083	0.0606906	0.0789095	0.0307571	0.717998	0.58556	0.470464	4.47123	0.255764	4.28422	4.50037	3.2491	0.305852	6.19816	2.2326	0.748279	0.236178	2.39484	0.194243	0.192636	1.70867	0.255769	0.205063	0.30792	6.97036	0.642855	0.0494772	3.47372	0.0696347	15.7154	97.9808	8.5832	0.0449621	0.152697	4.10002	0.203984	0.503665	12.0469	11.1114	0.401652	1.9164	0.0670897	1.90157	9.67584	3.40517	0.254587	0.202212	1.43037	16.7357	17.1569	1.70893	1.16024	0.130216	7.26348	1.25901	1.62436	6.21376	26.0921	0.894525	4.63724	0.0506649	0.458246	0.429492	0.0568098	0.0131166	0.00482208	0.0100613	28.0367	9.47058	1.02271	4.69687	2.11274	18.3069	47.4782	18.155	19.6632	1.3841	0.2272	5.17429	1.16031	0.699448	38.0626	35.9253	45.9356	19.1734	4.40559	0.48301	0.818313	1.89125	2.176	1.11192	1.33511	20.0713	3.20439	18.988	10.5309	3.90124	0.629603	1.07948	1.76804	1.86767	3.4431	3.36141	1.93603	0.143482	0.0208298	0.435623	1.21474	1.04953	0.111863	0.359992	0.231714	0.162311	5.81734	2.53482	2.82378	836.988
T	F	2	0.000649802	0.000353823	0.0194542	0.0132424	0.0167393	0.0172164	0.0172622	0.00494375	0.0038958	0.0935151	0.0126925	0.00596165	0.0520495	0.155316	0.045103	1009.77	398.296	209.446	22586.3	148453	30.8462	135.132	4367.25	166.649	1304.12	15465.2	0.244794	0.0197236	0.358192	0.0360689	0.196428	4.93993	0.574717	4.3275	0.732333	0.354445	11.9615	4.94698	0.794708	0.60757	0.251133	0.177293	1101.89	32.7161	0.266505	0.0171762	1.1645	0.535415	0.0834256	0.308983	0.405747	0.416243	0.0746219	0.281158	5.29463	0.343891	0.040223	0.0400002	0.271076	0.0481084	0.416165	1.3138	0.412864	1.31406	0.124766	0.272137	0.15583	0.443408	0.142519	0.0697223	0.33002	0.0231044	3.05067	0.188485	1.87569	4.74434	0.454411	0.0822643	0.105103	2.60838	2.43072	328.371	3.79158	3.99832	0.485922	108.044	74.5653	88.1974	1.10703	0.331056	0.151546	0.277678	0.729089	0.546122	3.33118	11.4258	0.896136	0.0433561	0.0412534	0.186823	0.0682967	3.41386	0.911186	4.19287	0.169202	0.25044	0.204039	0.192217	0.218706	0.322748	0.0880549	1.28028	0.0557778	0.279312	0.10931	0.0162385	3.68965	5.63039	4.8832	5.0972	1.66723	1.14152	0.401539	0.415484	0.154861	0.0371202	0.223369	0.0362208	0.0185738	0.418614	6.77406	43.2055	5.95049	1.19283	3.70363	17.2568	19.9282	3.47222	0.0977487	0.719703	2.92429	4.24319	3.66572	18.0172	0.874392	0.058058	4.06464	11.8618	3.19277	1.32252	0.0864917	0.604566	73.9784	230.1	186.186	15.371	0.408486	3.34471	0.565415	2.41849	8.58638	26.0667	123.61	1.25155	0.297935	1.26127	0.00776063	5.54624	15.6176	14.7015	1.08117	0.114857	2.06693	0.661586	0.309061	12.2728	11.3068	2.20527	3.32062	3.98268	31.7005	0.498613	7.25995	12.4207	5.30666	2.34399	0.550535	0.216434	1.08555	1.90489	0.679364	0.425407	0.526053	2.34139	0.146163	12.2728	20.8581	0.393047	0.0861818	4.38241	22.7708	1.39333	0.557887	2.13804	11.0828	1.79777	0.117626	2.0533	2.21259	0.113052	0.0988084	4.08039	11.6044	2.99723	2.73422	0.219048	0.840685	10.1633	1.92947	0.0845999	0.124824	0.31476	1.05834	0.39658	0.305408	0.563879	0.469162	0.83194	0.197749	0.472654	0.356901	0.392744	0.647934	0.158387	0.0951661	0.313766	0.370723	1.57251	0.291534	0.0852685	0.495696	2.22301	0.300807	6.57233	0.2317	0.1681	0.328484	2.09588	0.622033	0.196869	0.124155	1.30189	0.115199	0.0713504	0.0355344	0.567302	0.0682887	0.125686	0.465748	0.494684	0.159021	0.0921045	0.0565436	0.636067	0.744358	0.85673	10.8883	0.47297	14.1285	7.48071	9.21045	0.740238	8.47477	5.20935	1.96613	0.674791	4.87095	0.157333	0.203647	2.17229	0.388961	0.635841	0.840617	23.1358	1.40995	0.17135	13.6246	0.233644	30.3878	220.234	25.9999	0.14805	0.368067	7.94426	0.713182	1.19079	29.5027	27.9155	0.980635	4.74269	0.399353	7.0466	22.9557	4.63585	1.28998	0.810964	4.82947	60.2671	45.1874	2.744	5.68024	0.803334	18.8886	6.71046	6.36732	9.5297	54.8348	3.46161	8.638	0.279099	1.02359	0.673724	0.187509	0.224548	0.0465271	0.0597933	24.081	5.06163	1.08548	11.4634	5.85578	17.7292	53.0894	54.7313	53.1727	2.21628	0.363705	14.1732	4.1988	2.85187	105.261	104.653	111.915	106.214	15.5396	1.84341	3.0558	10.3612	21.1039	5.87979	2.91739	110.838	8.34766	106.189	72.8452	21.2683	4.0711	3.85692	5.24872	9.44323	23.1429	31.6674	26.1083	1.48272	0.139396	1.77557	2.66047	4.64348	0.558245	5.66181	2.02002	0.351495	13.7032	9.28346	25.6485	3858.25
T	F	3	0.00722902	0.00140357	0.101459	0.0544599	0.0100525	0.0342237	0.0735191	0.0300588	0.00448165	0.124687	0.0263007	0.00579207	0.0519679	0.183183	0.0523382	779.216	273.395	89.5415	12426.2	131231	16.8327	110.186	3532.4	144.399	1156.28	9046.2	0.145431	0.00885739	0.195375	0.0265722	0.144878	2.51145	0.319413	2.49208	0.352305	0.237309	7.87595	3.29958	0.416146	0.307669	0.0864225	0.0666476	765.849	25.0393	3.36829	0.00809974	0.61529	0.238346	0.0421269	0.160595	0.20966	0.233596	0.0404261	0.115931	3.15512	0.201336	0.0221556	0.0256936	0.122022	0.030995	0.201267	0.72509	0.251784	0.822529	0.0706461	0.147532	0.130873	0.258265	0.0733747	0.0676292	0.175633	0.0114599	1.72676	0.103088	0.850866	2.19429	0.23231	0.0347635	0.0574241	1.08505	1.15985	219.789	1.74421	2.08531	0.208784	52.4922	25.8109	27.4612	0.18886	0.126327	0.058865	0.126558	0.292109	0.237224	1.51336	5.35392	0.213973	0.0231873	0.0179979	0.105355	0.0348504	2.13689	0.606173	2.69396	0.111343	0.192284	0.106298	0.140663	0.131638	0.21896	0.0600162	0.6806	0.0337743	0.149051	0.0579625	0.0105697	1.65837	2.50477	0.814463	1.55316	0.744422	0.535418	0.2491	0.24513	0.0797652	0.0221659	0.101228	0.00665722	0.00597218	0.137301	6.28424	28.366	2.99841	0.764877	1.81053	9.49121	11.5742	1.47911	0.0161851	0.356862	1.52767	2.63772	1.6692	5.28838	0.315741	0.00991334	1.65522	5.67955	1.592	0.661976	0.0193176	0.326555	22.2862	151.622	64.1667	3.90184	0.128158	1.76278	0.285301	0.96385	4.82294	12.807	61.9271	0.34103	0.129699	0.415642	0.111883	3.55558	9.60133	4.93182	0.385451	0.0437352	1.63209	0.37578	0.166903	6.06676	6.60804	0.963442	1.43377	2.0062	13.5854	0.267339	3.623	6.86433	1.94401	1.11018	0.292215	0.119153	0.73023	0.752155	0.253408	0.18895	0.278339	1.19639	0.0751882	6.06676	10.1394	0.219384	0.0623694	2.00181	10.1643	0.597508	0.313661	1.02585	4.5233	0.662969	0.0683316	0.915189	1.10163	0.030791	0.03942	0.549901	3.3203	0.581344	1.1671	0.0554053	0.260599	5.07019	0.674144	0.0336467	0.069598	0.11982	0.548473	0.101848	0.14611	0.25564	0.313699	0.322584	0.0917912	0.175628	0.160753	0.209539	0.490717	0.0965091	0.0394898	0.169359	0.297008	0.716637	0.148267	0.0470867	0.261142	1.15712	0.18248	3.38004	0.101794	0.0793211	0.176327	0.865618	0.277601	0.171516	0.0519909	0.851332	0.0469626	0.0340269	0.033313	0.295728	0.0258403	0.0612096	0.228178	0.265068	0.0744013	0.0846288	0.0404831	0.34512	0.282224	0.354806	3.02768	0.212551	4.22591	2.25505	3.59736	0.338261	4.5475	1.81032	0.500137	0.348654	1.86416	0.0419282	0.0980315	0.798679	0.152328	0.261693	0.447096	11.5511	0.565659	0.101146	7.15237	0.125816	27.9412	163.912	14.1866	0.074029	0.237555	6.44344	0.336104	1.01423	17.5198	18.2627	0.549667	2.65035	0.15797	3.87494	10.6763	3.29211	0.724509	0.353845	2.93486	30.3027	23.2178	1.4665	3.14016	0.381587	10.3882	3.71594	2.99436	5.4413	28.5738	1.44617	4.44999	0.146666	0.538814	0.289098	0.0938093	0.107664	0.0246288	0.030766	5.8794	1.57661	0.757849	6.55237	3.36535	5.49891	31.576	15.3057	20.6983	0.420918	0.0955239	7.22304	1.46073	1.25139	29.0843	55.4542	78.4909	63.2079	5.96416	0.545314	0.88579	3.2302	7.81513	3.24665	0.342804	25.4306	2.9773	54.8974	24.6803	8.65032	0.933253	0.558237	1.06476	4.69472	13.2207	14.595	8.99838	0.399923	0.0247005	2.19368	1.33885	3.37976	0.202476	1.44554	0.718381	0.0794137	7.5291	3.63448	9.1353	2133.59
T	F	17	0.00480868	0.000721461	0.0780314	0.0558512	0.00917797	0.0274616	0.0962149	0.0398273	0.00292716	0.120162	0.0410613	0.00414045	0.0243215	0.181056	0.0478214	575.218	810.333	84.6129	10681.4	75297.6	18.1979	135.194	4491.29	157.942	809.323	8528.41	0.260575	0.0141503	0.295169	0.0266984	0.0846784	1.48311	0.175968	1.08489	0.206781	0.0909438	3.48601	3.31957	0.363933	0.274148	0.0434494	0.118857	665.397	19.7157	5.58551	0.00871685	0.714898	0.297843	0.0927946	0.141831	0.110888	0.310473	0.0780697	0.150051	4.07843	0.34392	0.0364327	0.0247767	0.0892724	0.0221673	0.127625	0.694277	0.275288	0.550663	0.0480518	0.0654927	0.0510796	0.224578	0.0547437	0.0777919	0.165018	0.0109163	0.890832	0.108689	0.648566	1.84205	0.174951	0.0564338	0.0316724	1.1441	0.83932	152.088	4.05139	1.19807	0.263516	40.1664	25.3079	22.1295	0.485017	0.0832207	0.0581431	0.0772534	0.277446	0.307648	2.5269	5.96989	0.514299	0.0119156	0.0163848	0.141842	0.0206336	2.37201	0.486483	3.34508	0.104761	0.292566	0.100254	0.203164	0.133168	0.371997	0.100285	0.638227	0.0204133	0.399958	0.0924297	0.020684	1.52572	1.91007	0.900322	1.63453	1.0176	1.22217	0.400669	0.302353	0.156509	0.0182654	0.0874674	0.042652	0.0264166	0.134378	4.18842	23.553	3.20324	0.654509	1.93908	9.94422	34.4997	2.10383	0.042224	0.349402	2.0472	2.1095	1.4833	11.6254	0.410781	0.0262745	1.90578	4.13672	1.96285	0.495986	0.0319451	0.275215	33.4159	137.245	62.5959	8.84398	0.239348	1.10798	0.238641	2.27059	5.39493	16.7826	62.3868	0.685	0.180934	0.418568	0.324108	5.23583	16.7879	6.93698	0.27361	0.0461537	1.72866	0.701676	0.215877	6.11634	4.07937	0.568857	1.14951	1.31273	11.6441	0.217103	2.04349	8.00514	1.63559	1.19221	0.280397	0.0710816	0.833737	0.533932	0.232205	0.248172	0.488815	0.790346	0.0730349	6.11634	6.62011	0.100633	0.0258316	1.26471	7.88315	0.7998	0.185754	0.738035	4.35937	0.547452	0.0391493	0.583826	0.932825	0.0230268	0.0330836	0.471026	2.25637	0.470124	1.16198	0.0698651	0.318876	3.23626	0.608041	0.023586	0.0606292	0.150914	0.658479	0.108694	0.0914579	0.133823	0.190754	0.143122	0.0424548	0.0763141	0.108397	0.185874	0.286478	0.09521	0.0897081	0.120952	0.164182	0.781189	0.178686	0.0336789	0.195823	0.599807	0.133931	2.7289	0.125398	0.0582661	0.101515	0.684274	0.185107	0.13035	0.0471179	0.917681	0.0562096	0.0160818	0.0434199	0.281544	0.0216739	0.0328671	0.139667	0.189518	0.0541622	0.0748169	0.0354557	0.282611	1.65209	0.502437	4.89341	0.325605	2.75703	3.32011	9.53133	0.753491	5.13916	3.39836	0.804879	0.309024	1.83851	0.23015	0.188934	1.70803	0.273842	0.159733	0.276859	7.15657	0.693326	0.0633263	4.66679	0.132294	20.6963	152.531	16.0356	0.0777025	0.455563	4.61122	0.367647	1.99651	28.1532	23.5524	0.608996	2.91301	0.319185	1.97158	11.3316	4.79577	0.303136	0.481721	2.53244	25.0592	19.8184	2.09812	2.14633	0.176787	9.45089	2.32006	2.20449	9.1824	41.3486	1.1294	5.28115	0.0802192	0.765894	0.466598	0.0281492	0.0316201	0.00539105	0.00910818	9.0555	2.06372	0.29262	3.44653	2.64937	3.69542	33.9397	35.6121	32.8096	1.16144	0.0840953	4.7301	3.6762	1.14397	28.9081	89.671	113.735	71.8944	10.5824	1.3604	0.482952	4.94486	6.75328	2.86364	0.393067	18.589	3.62011	38.1324	22.2312	11.6087	2.24932	0.482449	1.00152	3.49136	9.88758	15.786	12.8438	0.96718	0.0965292	2.09628	0.902295	3.8638	0.466127	1.60257	0.947917	0.059604	4.51168	7.12194	8.96852	1656.48
T	F	24	0.00227491	0.000677562	0.0296512	0.0216196	0.00475875	0.0242948	0.0388891	0.01029	0.00321551	0.104773	0.0346014	0.00272357	0.0163913	0.154664	0.0350759	316.239	746.953	17.1989	5779.5	37336	6.38449	74.1956	2019.06	75.501	426.18	2251.8	0.173632	0.0119569	0.246282	0.0133572	0.0378466	0.875665	0.101606	0.407191	0.137751	0.0308933	2.229	2.62118	0.255405	0.238329	0.0278958	0.0706974	490.939	9.04885	0.0197917	0.00572893	0.78971	0.348512	0.17008	0.244544	0.209947	0.64951	0.0888631	0.0928601	2.01926	0.152588	0.0294112	0.0242584	0.0789806	0.0243563	0.180078	0.518251	0.178487	0.563341	0.048578	0.06105	0.111831	0.300183	0.0319973	0.0846634	0.108426	0.0162457	0.773993	0.0451374	0.269683	1.40334	0.0982623	0.0119284	0.0193748	1.58512	0.817092	121.091	3.67809	1.09367	0.257283	15.7089	22.2651	13.7868	0.369592	0.0566403	0.0589932	0.0465871	0.234885	0.216539	1.41498	2.71982	0.325529	0.0091243	0.0155718	0.0834265	0.0168613	1.01699	0.172958	1.61029	0.0509628	0.0917869	0.0592071	0.119765	0.106466	0.186782	0.0416063	0.353391	0.0165496	0.146013	0.0320114	0.00586693	1.85519	1.49767	1.32907	1.91985	0.812217	0.622617	0.0762866	0.0428293	0.0216458	0.00670171	0.0785786	0.00653367	0.0139786	0.420277	2.79825	14.3634	1.40399	0.96939	1.71626	8.56902	40.7514	1.72854	0.0503552	0.365247	2.61161	1.32989	0.754392	7.21174	0.286313	0.0302151	1.39475	2.70703	1.32811	0.243003	0.0265517	0.0884808	15.7105	59.9446	42.3081	5.65749	0.133988	0.64899	0.0896099	0.738372	2.31006	9.5893	29.5444	0.243911	0.0883727	0.156262	0.00208032	1.83824	4.44514	3.99457	0.112171	0.0249614	1.04432	0.492651	0.197517	4.99517	1.68519	0.213634	0.6284	0.972208	5.40609	0.1149	1.09524	3.88618	0.555976	0.921108	0.176171	0.0508525	0.37852	0.222332	0.133981	0.132698	0.202625	0.49643	0.0320456	4.99517	3.01181	0.0764625	0.0117228	0.835808	3.71864	0.333557	0.125951	0.257647	1.73512	0.218688	0.0177764	0.286327	1.50358	0.0436685	0.0492534	0.500888	2.89886	0.905036	2.08898	0.218443	0.326323	2.35737	0.850236	0.0225654	0.0357033	0.134809	0.490356	0.122091	0.04825	0.055204	0.0400515	0.0271392	0.0135735	0.0237322	0.0271625	0.0956755	0.0961111	0.0229932	0.0189951	0.0693531	0.0775516	0.255842	0.0312618	0.016366	0.0835799	0.188613	0.0347465	0.351152	0.0368778	0.0197652	0.0339998	0.141024	0.107102	0.0724878	0.0186917	0.156052	0.0145536	0.0174316	0.0222698	0.0729078	0.00483822	0.0211964	0.0581365	0.0518514	0.0155648	0.0203797	0.00996425	0.692984	6.31782	1.18479	14.0422	0.346114	4.18195	3.17858	5.39604	0.400212	4.09431	2.15995	1.83456	0.557969	4.016	0.129879	0.107214	0.683837	0.0964879	0.196901	0.327444	6.29799	0.532955	0.0655148	3.17211	0.0535868	15.4166	77.7362	6.85471	0.0323791	0.311184	4.11382	0.164496	0.810477	15.7104	12.4832	0.186078	2.27048	0.113557	1.19552	7.73545	2.77817	0.103943	0.208755	0.883667	11.3456	12.5304	1.31465	0.584124	0.0433547	5.43478	1.15371	0.918546	4.32028	25.0231	0.66518	3.90938	0.0545348	0.465496	0.440822	0.0246623	0.030831	0.00633999	0.014981	18.0554	4.57908	0.565648	5.57793	4.03559	6.21248	37.9837	41.2647	28.2518	0.822255	0.115597	7.28176	2.46932	1.00346	25.9037	58.9253	67.8956	25.548	6.26137	1.23536	0.61482	3.2536	5.97966	1.87719	0.23194	15.9839	2.07765	29.4593	16.4542	6.67542	2.30733	0.912264	1.53823	3.82273	6.77458	10.5314	9.18497	0.536191	0.0737447	1.68276	0.880585	1.7524	0.203268	1.77704	0.625765	0.121917	6.67001	5.05761	7.08363	1362.32
T	F	25	0.00183068	0.000458923	0.0334856	0.0167324	0.00702561	0.0233514	0.030977	0.0102803	0.00294613	0.0985489	0.026523	0.00337212	0.0152676	0.107356	0.0266269	378.583	1169.66	22.0473	8287.54	46968.9	9.54849	78.2709	2822.86	96.6432	290.957	2548.78	0.243916	0.0175013	0.412419	0.0223576	0.049236	1.55165	0.099882	0.695748	0.16414	0.0981361	3.69579	3.47486	0.278098	0.262168	0.0493539	0.096035	764.54	13.9452	0.00638256	0.00473663	0.894434	0.555605	0.184399	0.277308	0.217381	0.667873	0.119323	0.0958207	1.86115	0.176231	0.0330389	0.034507	0.0936834	0.0138827	0.153699	0.429965	0.16029	0.677387	0.0545721	0.0772738	0.10409	0.35334	0.0463035	0.130454	0.141338	0.0129089	0.880215	0.0571327	0.327285	1.32696	0.144233	0.0177646	0.0407148	2.06161	0.996853	177.409	4.61583	1.2233	0.354175	24.6163	30.4603	18.4708	0.524356	0.0659714	0.0612937	0.073286	0.34954	0.303053	1.58292	3.32765	0.457707	0.0116111	0.022626	0.121406	0.0230664	1.21723	0.191287	1.91969	0.05008	0.0786082	0.06914	0.0866479	0.105767	0.174628	0.0395377	0.459297	0.0187431	0.137679	0.0387322	0.00615461	2.81095	2.53705	2.17385	3.00506	1.04938	0.730079	0.10421	0.061225	0.0357961	0.0112719	0.0862231	0.0067123	0.00982288	0.57529	3.968	23.3492	1.97665	1.14372	1.4653	12.1167	59.3999	2.63681	0.0732697	0.456141	3.66836	1.81881	1.17894	11.2811	0.429148	0.0567152	2.13617	3.27913	1.64044	0.348083	0.0474666	0.131393	33.6431	111.718	64.3107	8.67252	0.213231	0.747722	0.125554	0.930456	4.10936	7.89982	31.2762	0.301859	0.0490412	0.223581	0.00100123	3.53442	6.26182	4.73687	0.122572	0.033398	1.32121	0.5107	0.261996	6.12049	3.07036	0.264264	0.739659	1.1502	5.91312	0.124035	1.08004	4.36889	0.408753	1.02066	0.171949	0.0490647	0.358944	0.204928	0.160608	0.115856	0.218239	0.706616	0.0466001	6.12049	5.2865	0.114215	0.0153843	1.40061	4.4854	0.474781	0.14424	0.32355	2.12646	0.281201	0.0189785	0.360316	2.16784	0.0580936	0.0638071	0.863486	4.42914	1.61183	2.38724	0.331489	0.426211	3.04557	1.24957	0.0246607	0.0684327	0.3236	0.46947	0.132165	0.0845949	0.0992517	0.0409939	0.0334466	0.020124	0.0196382	0.0221837	0.14728	0.137673	0.0343224	0.0162648	0.104062	0.101106	0.258232	0.0355678	0.018735	0.0935039	0.310756	0.0484797	0.347029	0.0251876	0.0303811	0.045599	0.154553	0.1338	0.100367	0.0171817	0.186385	0.0235043	0.0173596	0.0217115	0.0875372	0.00714366	0.0280067	0.0697465	0.0557397	0.0111808	0.0111603	0.00639782	0.61145	8.16184	1.53282	16.5565	0.583607	6.13052	6.52891	11.8621	0.74065	5.10212	5.13774	2.46112	0.583386	4.61144	0.0684464	0.0720208	0.704207	0.172889	0.249868	0.423781	7.78303	0.721287	0.0639318	4.19961	0.0719009	16.1527	99.9172	9.24042	0.0406445	0.327427	4.80198	0.235433	0.932398	18.5715	16.6915	0.245258	2.58634	0.205431	1.78407	8.78756	3.08442	0.124092	0.24505	1.08752	12.9003	13.0371	1.40121	0.786902	0.228566	4.19806	0.936106	1.29341	5.62564	26.6536	0.698049	3.90126	0.0681576	0.550758	0.524966	0.0381325	0.0336381	0.00790017	0.0175981	35.2811	7.53654	1.27112	10.8124	7.68371	10.2131	53.5152	46.1888	59.2526	1.61828	0.2191	10.735	4.30645	1.97172	50.4058	74.0798	65.4401	51.8763	13.1258	3.13245	1.14359	4.61278	8.46018	3.76874	0.476695	25.613	3.23553	42.1199	33.4392	15.642	4.96405	1.05969	1.64823	4.7737	10.4085	16.8713	18.1572	1.09018	0.163062	1.27821	1.21556	2.57885	0.392754	3.06121	1.51383	0.188442	12.9033	8.81893	10.2156	2706.17
T	F	26	0.000311064	0.000110705	0.0147658	0.00625558	0.00332893	0.00985036	0.0124262	0.00302021	0.00126842	0.0502014	0.00856557	0.00171748	0.00978955	0.0470962	0.0104694	383.934	487.17	18.5455	6132.67	33095.4	6.61218	68.8313	2250.78	63.7488	295.832	1194.47	0.184485	0.011436	0.278265	0.0279163	0.0317922	1.43533	0.17101	0.703597	0.243462	0.084807	3.35718	3.06986	0.447237	0.350992	0.03031	0.0671471	416.443	16.0876	1.50848	0.00346496	0.611081	0.25454	0.0845569	0.151609	0.168165	0.442406	0.0847866	0.0709154	1.13831	0.115248	0.0165977	0.0227212	0.0668584	0.0117358	0.123199	0.29865	0.11427	0.49594	0.026354	0.0577874	0.0628124	0.216542	0.0435666	0.0571069	0.0826996	0.0101652	0.575053	0.0390831	0.219511	0.906321	0.0901388	0.012342	0.0260421	1.89238	0.904617	146.184	3.70969	1.27703	0.319602	19.9214	27.0525	18.931	0.406799	0.0694215	0.0693334	0.0618933	0.314405	0.307687	1.65018	2.53665	0.315715	0.00848537	0.0167417	0.0931042	0.0218212	1.19014	0.201717	1.84326	0.0648001	0.105923	0.0778951	0.0981426	0.0834914	0.182151	0.048258	0.41374	0.0135472	0.0671313	0.0359968	0.00564909	2.25159	1.886	1.90076	2.6114	0.629795	0.444291	0.132503	0.081437	0.0326419	0.0114827	0.0779837	0.0218257	0.00666307	0.348943	2.87395	16.1385	1.39602	0.79732	1.63821	7.69475	31.7222	1.49185	0.0457204	0.358925	2.24313	1.02533	0.747492	6.65331	0.239243	0.0200164	1.81186	2.93219	1.47392	0.144635	0.0180599	0.10319	17.6249	67.6029	41.366	4.11198	0.105393	0.433698	0.0692136	0.666899	1.71923	6.77219	20.5913	0.221742	0.0770422	0.131176	0.0385727	1.63361	3.03451	3.39437	0.088374	0.025445	0.886181	0.345435	0.13168	3.98109	2.13757	0.278633	0.553174	1.08234	3.96298	0.0958262	0.716444	2.65165	0.450691	0.927816	0.158554	0.0335805	0.218625	0.131608	0.0909995	0.0808403	0.14504	0.619383	0.0419079	3.98109	3.63783	0.0881486	0.0122333	0.919922	2.59482	0.263971	0.09005	0.193655	1.18577	0.155947	0.0143266	0.185639	1.56342	0.0461199	0.0575071	0.598772	3.52828	1.19094	1.22437	0.125756	0.29528	1.8979	0.605182	0.0169732	0.0320547	0.104576	0.285644	0.0926181	0.0468172	0.0644655	0.0357565	0.0212758	0.0119658	0.0199628	0.0201186	0.100571	0.111246	0.0219806	0.0139984	0.0647474	0.0761716	0.169561	0.0276334	0.0154228	0.0707711	0.2614	0.0262684	0.270659	0.0213797	0.0196957	0.0282936	0.104087	0.109035	0.0825217	0.0135904	0.124792	0.0134866	0.0128337	0.0185904	0.0659937	0.00558602	0.0269509	0.0583898	0.0306526	0.00999994	0.00688423	0.00754446	0.370933	2.41615	0.703149	6.22079	0.214211	3.87691	3.54493	4.76007	0.364917	4.80323	1.99011	0.930319	0.50654	2.1826	0.070243	0.0734152	0.773527	0.153562	0.237745	0.28968	6.10439	0.527408	0.0461182	3.68453	0.057947	14.6436	82.2898	8.03588	0.0307399	0.180306	4.99975	0.200246	0.556972	14.1433	13.2417	0.196848	1.72927	0.185103	1.14955	7.64107	2.88851	0.133822	0.320836	0.870289	11.4465	12.9294	1.16429	0.637984	0.082134	5.71959	0.721567	1.00518	4.09835	23.2522	0.616061	3.63826	0.0583377	0.516533	0.344141	0.0233629	0.0287795	0.00875566	0.0112355	21.1404	5.5387	0.605577	6.02089	4.3336	8.8079	52.8203	47.9864	37.2197	1.25625	0.091865	7.16286	3.32343	1.10043	32.2735	82.7204	83.086	38.3237	6.50085	0.991674	0.654139	4.38693	7.03183	2.74725	0.387699	23.2105	2.94338	38.5379	19.6266	6.92191	1.27557	1.07267	2.63132	4.60015	7.45449	8.58607	6.55636	0.349205	0.0546458	1.6961	1.20882	1.88728	0.300534	0.905994	10.1624	0.153644	7.52401	7.21175	8.94194	1460.99
T	F	32	0.00844708	0.00134144	0.156407	0.0725657	0.0390296	0.056968	0.0881248	0.0250641	0.00802617	0.131272	0.0289254	0.0081057	0.0709857	0.19005	0.0355941	848.203	321.402	117.272	16618.6	122355	29.06	125.655	2705.2	188.171	777.216	8742.54	0.307496	0.023019	0.471654	0.0493449	0.130013	3.24648	0.346356	3.18242	0.517503	0.170927	7.68047	5.51033	0.590985	0.4303	0.136039	0.161093	948.648	20.2151	2.51247	0.00990966	1.07454	0.393947	0.11326	0.319643	0.282502	0.524741	0.0846858	0.173227	3.02861	0.261172	0.0570437	0.0632262	0.267931	0.0391086	0.370031	1.07785	0.306439	1.08039	0.09375	0.25738	0.191068	0.453406	0.11663	0.103174	0.315742	0.0245679	3.202	0.198441	1.52984	3.88788	0.470915	0.051304	0.0952553	1.13833	1.09642	189.962	1.9492	1.96189	0.278748	52.5729	34.7152	31.1898	0.286902	0.115518	0.0863319	0.132693	0.370179	0.236177	1.68606	5.58593	0.245491	0.0223766	0.0233869	0.125603	0.0263521	1.36364	0.559726	2.33231	0.0966205	0.117497	0.121849	0.0926091	0.141272	0.190981	0.0355766	0.654074	0.0282293	0.144847	0.078895	0.0106712	1.76116	3.19355	2.74788	2.97275	1.04887	0.638419	0.136632	0.176796	0.0523086	0.0152137	0.093057	0.0219873	0.0217405	0.263287	5.85881	44.2671	4.21966	1.11889	3.43399	13.3168	16.6619	1.24276	0.0179193	0.666632	2.29392	2.69295	2.58956	6.02508	0.228672	0.00800384	2.96987	6.88799	1.62964	0.618089	0.0181977	0.431352	54.197	190.356	76.4291	4.58905	0.0899415	1.60334	0.241172	1.38318	6.63093	12.435	75.0065	0.265203	0.155081	0.541255	0.07234	3.71524	13.6329	6.07068	0.310607	0.0590594	1.48533	0.407444	0.233235	7.89568	4.1683	1.08054	1.88207	2.88843	10.3794	0.335885	3.53469	6.28377	1.03485	1.55944	0.28294	0.170455	0.625723	0.792257	0.275005	0.15833	0.192523	1.60863	0.109098	7.89568	12.4247	0.235582	0.0431921	3.14116	10.1586	0.463952	0.309945	1.26701	4.49033	0.629199	0.0590914	0.929482	1.86394	0.0781089	0.0792812	2.48253	8.50197	1.58197	1.75879	0.0768104	0.372185	6.46458	0.988995	0.0246627	0.0660797	0.1651	0.771675	0.109643	0.13004	0.239872	0.0932131	0.242731	0.0947912	0.140113	0.101482	0.217022	0.257898	0.0594609	0.0226428	0.162422	0.140374	0.494516	0.0818872	0.0394873	0.239638	1.09798	0.138832	1.75299	0.0623735	0.14252	0.161655	0.804264	0.227627	0.0905169	0.0301002	0.288801	0.0192522	0.046602	0.0269982	0.197987	0.0154468	0.0558269	0.153648	0.14776	0.0567917	0.0244282	0.023301	0.392541	0.61195	0.74658	8.2629	0.277715	9.87484	2.81302	4.23414	0.427515	4.7835	1.92386	0.913591	0.950946	3.2189	0.206601	0.186437	1.2544	0.153756	0.23966	0.392364	13.7856	0.518288	0.114934	9.85179	0.176226	28.856	209.938	21.4406	0.073281	0.256188	9.00603	0.514166	1.2361	30.5586	26.4565	0.63294	3.4767	0.15359	4.03826	17.3401	4.99248	0.585783	0.704375	3.47662	43.7835	28.7742	1.71738	2.93845	0.459338	13.6198	3.81323	3.5295	8.56647	46.2283	2.05335	6.61482	0.154681	0.803785	0.436289	0.0760505	0.107528	0.0207849	0.0129538	27.1997	4.77805	5.54253	27.5037	9.66351	61.7982	67.3276	56.9742	47.7413	1.26853	1.7126	34.7375	6.19897	1.86406	155.037	99.8035	121.733	74.8987	6.97866	0.570889	8.10741	15.897	16.92	5.39342	4.87389	126.362	10.78	96.5403	41.3715	10.7397	1.34459	2.64212	4.14259	6.62081	17.6458	22.6579	17.4629	0.921575	0.052439	1.65799	3.48516	3.13754	0.193588	2.96244	0.806734	0.311456	33.3996	14.8643	21.8025	5426
T	F	34	0.00492171	0.00168858	0.068511	0.0453736	0.0306969	0.0320974	0.0533137	0.019514	0.0057372	0.118033	0.0243212	0.00596216	0.0475992	0.158353	0.0398908	767.518	333.561	94.8242	10933.3	107319	19.6233	130.615	3058.84	183.711	449.835	8954.96	0.339082	0.0289592	0.565834	0.0585713	0.08149	3.99562	0.647138	3.01092	0.827712	0.164792	8.40439	7.91922	1.16354	1.1042	0.154716	0.15661	980.74	15.7058	5.15793	0.00951377	1.05173	0.298055	0.0914982	0.256096	0.256644	0.460519	0.112788	0.143025	3.61613	0.235314	0.0493458	0.0535552	0.266712	0.0266843	0.346279	0.974942	0.331057	1.21321	0.095313	0.18693	0.130621	0.483798	0.09314	0.0725345	0.228458	0.0150414	2.67026	0.190886	1.50556	2.92029	0.389006	0.0670433	0.0723977	1.30952	1.37293	203.42	2.10019	2.224	0.274757	55.8372	25.0814	30.4468	0.190251	0.157331	0.0835063	0.129464	0.416532	0.307644	1.91232	5.7938	0.204139	0.0269908	0.0269106	0.125743	0.0304602	2.00806	0.575782	3.10733	0.104419	0.162266	0.119366	0.129581	0.132335	0.245831	0.0583918	0.778355	0.0328872	0.162886	0.0873445	0.0089114	2.17665	3.2227	1.20438	2.30173	0.962912	0.787744	0.282741	0.276223	0.101453	0.0232611	0.122724	0.030417	0.0133864	0.215006	4.81549	38.2924	4.39661	1.16501	3.22568	12.8762	18.571	2.12784	0.0224188	0.677024	2.23823	4.13055	2.44587	7.38824	0.408189	0.0143685	2.59198	8.46951	2.18756	0.778431	0.0254854	0.461559	33.1788	182.957	108.687	3.99322	0.153972	1.8256	0.323463	1.62553	5.76441	8.2416	80.0492	0.3719	0.109166	0.658124	0.176893	4.62019	14.5651	7.71933	0.353287	0.0629841	1.55237	0.494796	0.23798	7.44725	7.46292	1.13339	1.747	2.58466	14.1503	0.242938	3.1547	8.80605	1.23142	1.71123	0.277024	0.130391	0.605684	0.936914	0.307786	0.170689	0.20398	1.62042	0.124143	7.44725	13.4824	0.232146	0.049956	2.78833	11.4328	0.642616	0.378815	1.14728	5.56024	0.856985	0.0563625	1.08389	1.52585	0.0521114	0.0596274	0.758977	4.74102	0.815281	1.37762	0.0684366	0.40252	5.42143	0.922744	0.0520349	0.0770581	0.296885	0.914866	0.197238	0.183109	0.288528	0.319913	0.328708	0.0917355	0.1751	0.147907	0.211206	0.410474	0.0789562	0.0337698	0.172131	0.221941	0.632046	0.124386	0.0612335	0.279462	1.30679	0.183846	2.59658	0.0893368	0.083552	0.168237	0.929745	0.308038	0.164789	0.0619218	0.768662	0.0425026	0.0446023	0.0430797	0.266244	0.0213382	0.0692988	0.233782	0.248772	0.0579518	0.0367178	0.0254682	0.261764	0.680315	0.551771	6.07769	0.408056	5.20734	3.49171	5.89999	0.638817	5.85135	2.73477	1.1239	0.545437	3.537	0.145243	0.187589	1.85776	0.36955	0.294342	0.349276	12.9017	0.786047	0.103155	9.34559	0.187348	22.5245	205.835	21.1131	0.0967037	0.292392	8.75331	0.544729	0.929676	29.6228	30.8205	0.824982	3.5178	0.226326	4.75286	16.2521	5.93106	0.62538	0.749697	3.51595	39.2119	31.6474	2.39114	3.13199	0.735023	7.98383	3.02591	2.98239	10.3559	53.1716	2.00155	7.06918	0.153141	0.774233	0.501509	0.069926	0.0852702	0.0208322	0.0220082	13.8571	2.84701	1.58194	11.1416	5.5298	9.95317	36.5504	26.6738	46.6307	0.80764	0.330665	16.176	4.01973	2.33649	48.5727	78.9306	92.5285	96.7597	8.57708	0.773559	2.24674	8.93501	19.8397	6.83751	1.06046	49.9637	7.46327	88.1804	54.4295	13.8247	1.96305	1.46669	3.41844	6.61348	18.7957	23.2125	17.8055	1.04431	0.0722669	2.14352	1.55933	3.57742	0.380766	3.17227	0.996908	0.220194	13.1079	10.0727	22.9952	3812.52
T	F	35	0.00179464	0.000242322	0.0278388	0.0225086	0.00631494	0.0178407	0.0252297	0.00846487	0.0025298	0.0946331	0.0258237	0.00341619	0.0162984	0.0966582	0.0165571	763.687	1841.13	60.7271	13992.7	79961.8	15.8415	159.944	4663.38	199.44	1117.43	4299.2	0.283207	0.0143978	0.295085	0.0229015	0.117744	1.62834	0.183887	1.18015	0.34929	0.190294	3.27019	4.82071	0.429209	0.383457	0.0557418	0.106476	763.212	22.9362	0.0458475	0.0088676	0.881177	0.246933	0.0899153	0.183163	0.178483	0.413131	0.100082	0.171036	2.78156	0.226753	0.0429098	0.0283195	0.12328	0.0272	0.183499	0.590625	0.212519	0.587045	0.0582998	0.0847863	0.0973098	0.390506	0.0697015	0.122835	0.157054	0.0200935	1.21123	0.084934	0.639333	1.30887	0.168533	0.0733953	0.0542043	2.36691	1.5106	179.1	6.08469	1.66103	0.456226	32.0461	32.527	20.2442	0.41811	0.120778	0.0993884	0.0618665	0.301821	0.360025	2.39887	4.96941	0.351278	0.0112136	0.0150683	0.195894	0.0224669	2.24633	0.370564	2.61142	0.0641806	0.13174	0.0748653	0.134305	0.115263	0.240623	0.0490925	0.550537	0.0236504	0.0717776	0.0502959	0.00719362	1.40705	1.4072	0.889946	1.53706	0.707135	0.427797	0.253372	0.187423	0.071579	0.0180295	0.102439	0.0163341	0.0163341	0.624367	5.82485	25.205	2.65719	1.73217	1.96718	16.3442	77.7407	3.14408	0.0743151	0.68143	5.80741	2.73861	1.72069	12.21	0.549351	0.0277128	3.71626	5.39182	2.73606	0.644358	0.043751	0.168008	39.8129	137.683	79.856	6.00944	0.207022	1.19827	0.221054	1.41366	4.10268	15.4481	37.2099	0.484512	0.16772	0.284239	0.00225917	3.96848	6.83405	7.1177	0.291294	0.104882	2.31611	0.935449	0.400368	7.75982	6.04457	0.648146	1.31009	1.48824	23.0823	0.295364	3.2733	9.94406	2.77642	1.47991	0.256374	0.127604	0.790358	0.673725	0.155384	0.198692	0.298239	1.30449	0.080087	7.75982	6.44271	0.126897	0.0429135	1.45705	11.4567	0.962839	0.260108	0.659911	5.70769	0.633257	0.0322524	0.77408	0.856643	0.0338206	0.0384335	0.443511	2.36782	0.576692	1.10029	0.111448	0.287185	2.42064	0.690622	0.0190516	0.0578153	0.121094	0.306937	0.106895	0.157516	0.169263	0.705831	0.630145	0.0846117	0.22881	0.125957	0.198611	0.293959	0.125377	0.104724	0.178039	0.148901	0.760935	0.230171	0.0478692	0.166652	0.697826	0.188085	3.28875	0.162199	0.0603969	0.11532	0.7704	0.205996	0.149481	0.0607371	1.07964	0.0856723	0.0359519	0.034461	0.22906	0.027847	0.0530424	0.121134	0.342569	0.0422558	0.0630785	0.0418556	0.847134	4.40032	0.931932	9.83774	0.310089	4.89858	4.43284	11.4889	1.19924	7.14051	4.08361	1.35566	0.861889	3.14687	0.139103	0.112934	1.38401	0.226012	0.335633	0.750848	11.3531	0.93175	0.142336	6.91745	0.133717	28.614	148.947	13.4301	0.0663733	0.657346	5.58713	0.341544	2.56931	21.7485	18.8501	0.374615	3.50926	0.295833	2.00938	10.7573	3.29665	0.41033	0.384445	1.45507	18.609	22.6763	2.03385	1.88181	0.127118	9.93008	3.0915	1.34467	6.7236	33.7278	0.854742	6.33465	0.0714662	0.788928	0.472927	0.043611	0.0478922	0.00642171	0.0203477	24.5548	4.64147	1.17243	12.2474	5.59247	10.3074	90.5795	73.6971	36.5694	0.848028	0.187488	12.8611	6.08454	1.09572	44.1385	92.9648	101.946	26.0147	6.25345	0.78793	1.20569	6.27611	7.77845	2.59059	0.62885	31.2342	2.31973	37.5176	15.5619	6.76692	1.53071	0.938311	2.36718	4.11951	10.159	11.689	7.88697	0.54502	0.0536163	1.70317	1.30081	1.97663	0.194214	0.915538	14.6679	0.149241	15.39	11.4407	10.5101	2564.62
T	F	55	0.00228947	0.000893689	0.0324368	0.0229832	0.00930736	0.014771	0.0300369	0.0147061	0.00159402	0.0668723	0.015473	0.00196124	0.0149205	0.0863563	0.0225299	612.672	569.392	50.4339	9355.32	72349.4	16.2253	109.853	4042.54	152.83	607.173	5132.17	0.224432	0.0190451	0.306113	0.030281	0.0388617	1.67806	0.242472	1.09311	0.217988	0.0608751	3.02474	3.58376	0.530619	0.198546	0.0353526	0.0845784	644.361	18.8407	0.0492207	0.0056409	0.884042	0.312901	0.151436	0.271936	0.343283	0.713359	0.134671	0.12035	2.6007	0.234626	0.0351951	0.0304703	0.125003	0.028144	0.190825	0.794794	0.332557	0.59869	0.0560952	0.0959428	0.120374	0.362702	0.0352443	0.0892052	0.200963	0.0132674	0.986988	0.13581	0.671041	2.19252	0.312235	0.0410883	0.058372	1.57892	0.785654	151.505	3.14529	1.12418	0.208122	34.262	28.0022	31.0753	0.57742	0.078437	0.065362	0.0882151	0.369769	0.351464	2.9833	7.07049	0.877286	0.0138298	0.0190531	0.120787	0.0231445	1.54977	0.311656	2.59049	0.0635877	0.138814	0.0806018	0.120562	0.108817	0.21602	0.0627072	0.644318	0.021688	0.0851566	0.0652097	0.00748753	3.07397	3.82209	2.26325	2.23857	1.07675	0.944215	0.230551	0.160165	0.0600826	0.0158127	0.0877319	0.0377874	0.0286748	0.259495	4.73167	25.9533	3.03334	0.530412	1.57794	9.00971	21.7549	2.02761	0.0514453	0.260473	1.16141	1.45019	1.22321	8.26669	0.57886	0.0602653	1.09907	2.89855	1.57201	0.487352	0.0478372	0.209687	19.7693	123.232	53.9996	9.86132	0.199175	0.850695	0.112068	1.30352	4.22728	14.8313	34.8672	0.374749	0.109835	0.170359	0.00288135	3.28638	8.04459	4.32034	0.175752	0.0329235	1.76583	0.479461	0.247884	6.70929	4.01205	0.550483	1.192	1.19231	8.88454	0.147924	1.7987	7.58413	0.921922	1.1218	0.239357	0.0671893	0.518649	0.391701	0.163984	0.215613	0.342159	0.781897	0.0588763	6.70929	7.57165	0.112298	0.0248614	1.23581	7.82407	0.904302	0.198925	0.567947	3.69723	0.449036	0.042121	0.608731	2.41713	0.08554	0.0830657	2.28071	7.39667	1.86873	3.59044	0.336947	0.834618	8.9342	2.06667	0.0501571	0.10736	0.341977	1.61068	0.321898	0.0913031	0.156357	0.107381	0.124548	0.0565719	0.0429991	0.0787689	0.208224	0.325828	0.0480902	0.0453512	0.181344	0.283073	0.458918	0.0558184	0.0255673	0.166742	0.669332	0.0729345	1.26094	0.074136	0.0752459	0.128254	0.538156	0.175733	0.138202	0.0343952	0.53056	0.0451577	0.0288663	0.0695032	0.24822	0.00765695	0.0417671	0.114101	0.131563	0.0463083	0.0320228	0.0278685	0.256471	1.68927	0.52642	4.97894	0.354627	3.76132	4.14265	6.41503	0.452012	4.89499	2.70022	0.74695	0.308202	1.64819	0.321286	0.22907	1.36839	0.263208	0.185678	0.306618	8.37426	0.856133	0.0450174	4.11632	0.096279	22.8138	141.144	13.7114	0.0631314	0.333446	4.50707	0.329243	0.932943	20.2644	23.2473	0.667002	2.69315	0.208654	2.29706	10.9582	5.59674	0.247949	0.399781	2.10553	24.93	22.1155	2.5982	1.64557	0.229585	9.1498	1.78192	2.40927	7.56476	46.0208	0.796442	3.93564	0.0651324	0.636782	0.549029	0.0214063	0.0331099	0.0180556	0.022021	12.0591	3.40852	0.422032	3.44101	2.67269	3.48143	25.9719	26.2266	34.3701	1.09774	0.040724	4.67185	2.01966	1.27388	26.1896	56.6193	82.9751	75.3012	12.1315	2.38251	0.610675	3.15463	7.44971	2.89594	0.403276	28.3457	4.29282	58.6365	38.3425	19.1477	3.93776	0.882788	2.17365	4.92689	13.9412	21.3321	14.3342	0.781534	0.0929485	1.54075	0.904853	3.54183	0.538165	2.45408	1.4864	0.0716501	4.17763	3.85054	9.01093	1428.27
T	F	56	0.00184634	0.000706038	0.0391822	0.0220914	0.00659879	0.0202551	0.0265835	0.00941863	0.0017917	0.0902082	0.0186906	0.00257395	0.0211258	0.115669	0.0245294	734.441	846.733	80.1648	12710.6	94920.8	26.1144	124.514	4460.71	114.222	666.847	6480.69	0.276182	0.0258417	0.471906	0.0457577	0.0829876	2.60121	0.335299	2.26396	0.456677	0.0999173	3.44465	4.7178	0.747177	0.265722	0.0871784	0.139556	740.989	29.4995	0.386451	0.00744454	0.815884	0.355746	0.165777	0.348054	0.390724	0.630393	0.147121	0.170716	2.6325	0.233511	0.0455105	0.0379669	0.138801	0.0388062	0.244277	0.919091	0.362074	0.627977	0.0693746	0.109476	0.144324	0.392104	0.0604065	0.0797643	0.227993	0.0216119	1.85541	0.167883	0.95037	2.45416	0.338395	0.0436291	0.050174	3.36106	1.24724	201.724	3.90151	1.34648	0.320469	50.2857	38.742	40.9503	0.995144	0.0940735	0.0792651	0.121253	0.392792	0.430212	2.97801	9.43021	1.33891	0.0183934	0.0242905	0.162538	0.0299421	1.89671	0.368918	2.99812	0.0758114	0.169936	0.0939136	0.147844	0.106039	0.263884	0.0650277	0.761157	0.0250269	0.341962	0.0767134	0.0132556	3.54377	5.41308	3.21033	3.45219	1.48341	0.920534	0.241446	0.22649	0.079876	0.0202827	0.130615	0.0293928	0.0133814	0.9382	3.65569	27.0375	3.93693	0.950371	1.65778	11.1804	30.6595	3.24245	0.128592	0.382083	1.9751	2.30546	1.88743	12.3538	1.21105	0.152379	1.90535	3.54095	2.18556	0.796508	0.0990314	0.296276	35.4532	146.499	113.326	17.9955	0.370973	1.32414	0.202851	1.64237	5.81968	10.2714	46.0224	0.551685	0.165428	0.282943	0.0127156	3.74531	8.78297	5.7488	0.345693	0.0436242	1.69646	0.559948	0.271072	7.05759	4.84033	0.775312	1.14822	1.20269	12.7087	0.205659	2.5609	8.82729	0.780632	1.34609	0.258203	0.0880113	0.820266	0.507112	0.20443	0.276995	0.345944	0.918358	0.0817854	7.05759	9.07595	0.137319	0.0289512	1.57535	9.86683	1.16056	0.250889	0.763265	4.75106	0.539313	0.0458188	0.707431	2.6936	0.108323	0.0881673	3.19088	9.24456	2.31919	3.35377	0.51815	0.928595	8.7464	2.7134	0.0511017	0.135525	0.595765	1.23106	0.284056	0.141826	0.24327	0.161483	0.195422	0.0813828	0.0952289	0.0955456	0.239153	0.252105	0.0891015	0.067125	0.171126	0.304647	0.501985	0.125819	0.029054	0.217778	1.00582	0.153638	2.55473	0.151445	0.0833936	0.209727	0.586906	0.351719	0.175757	0.0484497	0.75154	0.0697375	0.0418551	0.0668004	0.228853	0.0191028	0.0530651	0.19459	0.241203	0.0374773	0.0414039	0.0252302	0.441476	2.21364	0.85649	9.99849	0.375714	7.21259	4.90649	8.88828	0.702401	5.54372	3.5704	0.842707	0.411745	1.91027	0.171327	0.243157	1.94233	0.345189	0.295657	0.392681	12.0293	1.45571	0.0474752	5.56464	0.154509	18.5429	156.46	18.8543	0.0939003	0.380576	4.69585	0.423144	0.881186	22.5553	27.2477	0.676388	3.43677	0.15129	2.93252	14.6899	5.66814	0.36382	0.65221	2.69655	28.3001	30.1482	2.21504	2.39631	0.609849	6.53992	2.49584	2.78492	8.96829	56.2365	1.37884	6.01886	0.132575	0.825042	0.759671	0.0373555	0.0605253	0.0209523	0.0313662	26.9034	7.52789	0.773601	8.53153	5.46381	8.71494	39.9303	37.2622	43.5209	1.65152	0.133006	10.7957	3.12993	2.11625	58.5825	57.1227	74.2337	57.9425	16.8166	3.71255	1.57195	4.00664	9.07779	4.0464	0.766198	60.9835	3.34962	79.0165	46.777	22.0516	6.01849	1.41323	3.59749	6.61138	18.274	24.5786	17.893	0.780576	0.0720911	1.45211	2.08172	3.53373	0.486369	3.34806	2.13476	0.162749	10.1958	6.29297	10.9822	3021.55
T	F	57	0.00244919	0.000805032	0.0392578	0.02851	0.0113526	0.0168052	0.0309583	0.012544	0.00176303	0.0722929	0.0147406	0.00223766	0.019743	0.0756931	0.0161531	645.652	522.348	71.8825	10736.7	78377.6	17.4776	126.899	4313.44	106.873	630.158	6840.6	0.2091	0.0200135	0.394566	0.0462766	0.0615825	2.46029	0.414877	1.24792	0.32897	0.119957	3.93074	4.19292	0.626011	0.22677	0.073542	0.108248	845.492	20.4222	0.562909	0.00555218	0.884916	0.289106	0.141771	0.321974	0.398316	0.605887	0.120622	0.148883	2.46398	0.252019	0.0409864	0.0289681	0.121279	0.0398662	0.235995	0.911309	0.368074	0.688818	0.057157	0.12207	0.122046	0.39412	0.0383355	0.0706526	0.188287	0.0197929	1.92827	0.176653	0.726149	2.45047	0.422644	0.0361952	0.0403381	2.20655	0.932721	205.881	3.40894	1.33125	0.287169	52.1383	35.29	36.7965	0.670204	0.100075	0.0794577	0.131072	0.445563	0.419174	3.94224	6.43554	1.1696	0.0277407	0.0234873	0.128202	0.0429463	1.67982	0.364767	2.96417	0.0882735	0.185215	0.105821	0.164791	0.109682	0.256964	0.0798374	0.705583	0.0222646	0.0929195	0.0742133	0.00954291	3.69898	4.4194	3.26918	2.75688	1.25427	1.20613	0.203026	0.153383	0.0632298	0.0146729	0.107472	0.0054193	0.00651977	0.39221	4.07194	27.3931	3.22918	0.682321	1.25718	9.55972	23.5411	2.54763	0.0773175	0.327852	1.51777	1.59772	1.77938	9.39794	0.624609	0.105339	1.58243	3.20523	2.15635	0.384721	0.0579742	0.309201	31.527	146.727	87.6083	15.1988	0.275101	0.798857	0.139986	2.18863	2.7251	14.1432	47.3997	0.493879	0.10832	0.196581	0.0181934	4.21524	9.76769	6.25905	0.266439	0.0381314	1.56041	0.471584	0.248835	7.01903	3.92756	0.718325	1.44813	1.45695	8.09632	0.210304	2.08585	5.96527	1.20057	1.16751	0.345993	0.0621691	0.629176	0.45827	0.228717	0.19957	0.303769	0.850997	0.0689411	7.01903	7.90555	0.118721	0.0225178	1.58305	6.81246	1.3302	0.155539	0.499441	3.62247	0.624289	0.0290175	0.510799	2.37871	0.0807871	0.0706682	2.85729	7.47321	1.87276	3.18499	0.425043	1.13986	8.36461	1.949	0.0462842	0.0767569	0.37124	1.49634	0.27438	0.106341	0.172708	0.108032	0.110255	0.0494929	0.0820725	0.087881	0.212613	0.229643	0.0435008	0.0541126	0.138543	0.239462	0.492957	0.0582201	0.0248286	0.15304	0.646848	0.0881999	1.10937	0.126472	0.0475019	0.134445	0.527344	0.294705	0.157679	0.032657	0.452829	0.0639416	0.0313136	0.0499278	0.2721	0.00876587	0.0413649	0.110023	0.119388	0.0328406	0.0305887	0.0281822	0.4857	2.40993	0.868151	8.66565	0.365979	6.68208	4.92699	8.44696	0.531097	9.34618	3.2932	1.3369	0.412906	3.34843	0.0607127	0.185149	0.686089	0.173591	0.245656	0.385266	9.36721	1.13628	0.0435006	4.5142	0.10872	18.8475	146.546	17.0218	0.0670544	0.303711	3.6899	0.281743	0.857297	21.2248	21.5937	0.428096	3.234	0.0887231	2.73298	15.3431	5.41411	0.350715	0.564425	2.80955	33.5166	28.9588	1.94701	2.19611	0.25277	9.68646	1.69521	3.79048	9.33189	52.6034	1.06868	4.10198	0.101524	0.755338	0.655849	0.0332908	0.0391234	0.0273608	0.0361036	13.4637	3.72332	0.582379	5.79079	3.61194	7.42898	46.8046	40.7458	28.0023	1.31598	0.102921	7.42908	3.2633	1.35336	62.7001	90.0114	102.239	43.6044	11.3629	2.03691	1.31244	5.09272	8.75895	3.30727	1.06728	64.4718	5.03287	93.6208	39.4738	15.4046	3.33614	2.11512	3.86938	7.86463	15.0935	22.4367	18.0072	0.928666	0.093206	1.92131	1.74235	3.18849	0.270024	3.83408	1.96736	0.227539	7.07234	6.39322	10.6931	2039.86
T	F	73	0.00556471	0.00171659	0.0811549	0.053346	0.0438522	0.0289005	0.07772	0.0243103	0.00579543	0.114886	0.0236285	0.00629818	0.0317715	0.153321	0.036069	732.677	637.781	73.8438	11020.6	102837	20.3982	119.847	3690.61	148.725	946.815	8178.76	0.171127	0.0151066	0.288518	0.0203952	0.0716026	2.94882	0.342562	2.55896	0.430448	0.118271	7.38681	7.41227	0.824313	0.513418	0.141739	0.0743183	897.924	15.5955	1.11775	0.0130257	0.896253	0.256258	0.0468191	0.196083	0.24251	0.434997	0.100218	0.288675	5.23025	0.421946	0.0516212	0.0376889	0.232157	0.052937	0.340984	1.32075	0.446434	1.03133	0.0743691	0.146808	0.135054	0.505964	0.0599916	0.129658	0.345615	0.0141387	3.31915	0.197367	1.65243	4.43351	0.386209	0.0485314	0.0793772	3.25881	2.00163	226.922	3.8322	2.47522	0.427893	54.2214	32.9534	26.688	0.547795	0.162865	0.0984047	0.127412	0.434281	0.333633	1.73131	4.07714	0.481154	0.0264914	0.0299898	0.0893672	0.0373414	2.8469	0.820358	3.5649	0.198628	0.323442	0.209554	0.262512	0.272785	0.388289	0.10646	0.810687	0.039623	0.313067	0.0717802	0.0133724	2.07217	2.89492	1.46967	1.79702	0.5549	0.5526	0.203695	0.160319	0.0652242	0.020538	0.144009	0.0137591	0.0145284	0.424274	5.17396	34.0024	3.82798	2.24157	3.52259	14.1417	27.5458	3.36813	0.121795	0.812649	3.22802	4.1453	2.16403	14.0043	0.781474	0.0592823	2.91369	7.30885	0.639242	0.859649	0.0742774	0.295106	38.2082	175.48	103.461	10.1464	0.536571	1.54492	0.545216	1.67173	6.07346	15.4435	83.1554	0.848285	0.19189	0.708938	0.0437899	5.25409	11.5287	9.2292	0.442124	0.0883032	2.41418	0.880638	0.363799	9.26684	6.74298	0.917832	2.14331	2.31384	17.0809	0.591535	4.76408	9.68037	3.42948	1.45861	0.665612	0.156841	1.16728	1.36293	0.394626	0.338625	0.492922	1.54874	0.0799861	9.26684	9.41123	0.208818	0.0610797	1.99553	11.9739	1.24962	0.471964	1.23088	7.34486	1.18153	0.0868082	1.77208	1.86745	0.0667295	0.0723624	1.38511	6.80955	1.46495	1.70229	0.195659	0.580555	5.37882	1.09044	0.0576806	0.0544835	0.21547	1.04237	0.242883	0.140177	0.247726	0.257441	0.38972	0.0765395	0.199513	0.153621	0.255757	0.359386	0.135933	0.0744938	0.175716	0.212149	0.873297	0.137979	0.0690512	0.195298	0.947286	0.232787	2.81478	0.168865	0.0723719	0.145324	1.01111	0.196306	0.186667	0.052885	0.774692	0.0828005	0.0358244	0.0409245	0.373154	0.0251389	0.0536081	0.21251	0.25864	0.098215	0.0741798	0.0607064	0.471785	0.801607	0.518109	5.46036	0.258179	4.97474	3.48967	5.29889	0.462947	5.51313	2.49448	1.01461	0.415085	2.31533	0.136756	0.140361	0.965754	0.205547	0.402759	0.417808	15.3671	1.05471	0.106307	9.30797	0.171072	26.8323	202.888	19.8173	0.0857978	0.578178	6.99682	0.422154	0.528006	17.8794	18.2548	0.561672	4.44699	0.193156	3.54916	12.2087	3.83093	0.897721	0.496169	2.23628	29.9183	29.0627	2.72026	2.16447	0.329394	12.4491	4.86003	2.86005	7.47401	46.5391	1.56755	5.4766	0.110038	0.673431	0.501777	0.0976871	0.0780824	0.015175	0.0199702	16.0489	4.0263	0.700818	9.85066	4.6954	4.92299	40.4226	49.7085	39.0329	1.51875	0.166089	7.80865	3.25668	1.83897	27.3301	83.2971	105.039	54.2365	8.5044	1.3578	0.946386	5.67939	9.77267	3.75513	0.400048	27.3203	4.23246	45.3721	26.7942	7.68003	2.38628	0.889836	1.95303	4.39384	9.81446	13.7267	11.8036	0.801772	0.128094	1.72736	0.838325	2.31143	0.452966	2.27789	1.06771	0.105886	11.4273	7.99468	12.2372	1239.35
T	F	74	0.00295392	0.00103009	0.0385287	0.0271634	0.0133896	0.0181567	0.0361342	0.014581	0.00295236	0.104352	0.0168415	0.00587822	0.0311209	0.111566	0.0296849	819.141	636.435	79.8135	16720.8	137176	27.3679	168.756	4894.68	172.416	795.442	8636.67	0.246043	0.0159702	0.402204	0.0197935	0.115512	3.71267	0.386319	2.6071	0.441932	0.211589	8.8661	7.05373	0.870928	0.659139	0.228686	0.112239	994.81	19.4983	0.0520212	0.0132344	1.10861	0.330394	0.0704986	0.256795	0.315636	0.58428	0.0956027	0.243141	5.8231	0.386199	0.0458091	0.0422611	0.186978	0.0343417	0.324139	1.30402	0.433425	1.1198	0.0650506	0.131712	0.114565	0.466568	0.0837436	0.120114	0.288532	0.01553	3.38006	0.166789	1.11916	3.93366	0.317477	0.06358	0.0991043	2.39602	1.83154	247.55	3.72539	2.52282	0.491754	67.9361	49.6837	50.1615	0.808426	0.178898	0.10781	0.163456	0.564329	0.504586	3.34818	5.2255	0.417609	0.0263909	0.0343733	0.129389	0.0460948	2.99305	0.71979	3.72474	0.177679	0.341767	0.22082	0.306322	0.291015	0.529177	0.112149	0.929929	0.0421451	0.505747	0.0683126	0.0358664	2.81404	3.74028	3.2488	4.56034	0.993281	0.757309	0.296043	0.216588	0.0643847	0.0234604	0.151076	0.00526754	0.0057484	0.336509	8.84808	40.3152	3.7238	1.72149	4.19833	14.0974	25.1766	2.82279	0.0870259	0.696678	2.84889	3.64377	2.46187	14.3156	0.375663	0.0294486	2.76565	8.2133	3.51321	0.48156	0.0335237	0.369515	43.3678	192.3	119.033	6.6013	0.22596	1.07537	0.239279	2.34586	5.03998	11.9701	47.5821	0.478144	0.117756	0.375417	0.00450571	3.426	9.40513	6.7085	0.384057	0.0687621	2.33259	0.819366	0.331462	10.615	9.48688	0.706438	2.80116	2.1668	15.0784	0.798641	4.02642	8.72973	2.40772	1.77271	0.79563	0.155908	1.15306	1.07043	0.397835	0.376611	0.58196	1.61176	0.0748774	10.615	12.0568	0.259035	0.125609	2.18212	11.9457	1.42489	0.371537	0.944095	6.04095	1.12641	0.065115	1.15626	2.58601	0.105475	0.121399	2.42182	9.27495	2.1273	1.67736	0.114359	0.732489	4.78688	0.846796	0.0364299	0.0571409	0.17499	0.595551	0.145788	0.170493	0.378943	0.261213	0.382126	0.0716736	0.195778	0.126297	0.423846	0.762817	0.293624	0.142613	0.17289	0.209773	0.789169	0.221771	0.0666132	0.375273	1.74524	0.400234	2.81151	0.230885	0.0662121	0.134558	0.945411	0.312466	0.214116	0.0790125	0.614879	0.0748566	0.0324788	0.0454158	0.26216	0.0354059	0.0928796	0.276454	0.225517	0.0696853	0.0654441	0.053096	0.470615	0.942418	0.665101	8.78905	0.397801	7.72995	4.81749	4.92214	0.413797	7.44083	2.27171	1.02663	0.42041	2.49704	0.0713195	0.0953841	0.669748	0.136372	0.340122	0.566531	15.1246	0.908786	0.128542	8.5454	0.13982	42.8733	210.433	18.7937	0.0718203	0.45108	8.13431	0.351443	0.790011	18.3587	17.2948	0.418898	4.47148	0.282201	3.65801	9.72392	3.3307	1.14738	0.472733	2.69426	32.6546	24.2448	2.08766	1.89158	0.192746	10.8542	3.78327	2.43274	8.59465	40.9735	1.84948	5.97286	0.0969812	0.656595	0.503586	0.103509	0.0870167	0.0152939	0.0276453	15.0147	3.80649	0.996633	11.5975	4.38459	11.8008	65.2642	43.6724	34.1511	1.42351	0.275909	13.0365	3.73839	1.46912	69.4346	80.2069	91.2019	45.5866	8.15686	0.95962	2.09948	7.46784	11.0631	3.047	1.10492	64.6261	5.52429	73.6	32.6287	8.17857	1.67644	2.41838	4.38487	5.96072	9.94571	12.794	10.3817	0.564883	0.0855028	1.74732	2.11991	2.50293	0.337084	2.10617	0.73392	0.299306	13.2574	8.50866	13.9209	1576.18
T	F	75	0.00811556	0.00314021	0.112729	0.0765016	0.0365752	0.0310784	0.130442	0.0459099	0.00366634	0.121329	0.038122	0.00446655	0.0250713	0.197298	0.0378574	646.634	403.304	42.6776	8571.52	69763.3	16.7686	92.1212	3899.26	199.171	855.323	6205.71	0.327765	0.0123919	0.291948	0.0178133	0.0567677	2.3116	0.25059	1.45045	0.286705	0.058186	3.93131	4.5997	0.73796	0.483557	0.0727447	0.13972	763.03	19.7628	3.00484	0.0096057	0.920166	0.262095	0.0593904	0.191814	0.195434	0.462112	0.0941508	0.228232	4.62716	0.523605	0.0401563	0.0273423	0.130636	0.0333099	0.221527	1.06071	0.34575	0.736452	0.035621	0.0817014	0.0978898	0.32239	0.0379195	0.10336	0.166841	0.00963783	1.76545	0.0879719	0.629982	1.60578	0.176287	0.0345891	0.0365916	0.926704	0.911932	179.537	3.00087	1.3635	0.21465	29.0952	29.6644	25.7229	0.233977	0.0581854	0.0623423	0.0619383	0.369434	0.233239	2.24405	6.17437	0.538985	0.0114111	0.0235072	0.097647	0.0182554	1.77419	0.429909	3.30847	0.109392	0.2304	0.112536	0.1815	0.146459	0.246811	0.0696082	0.828178	0.0377813	0.256799	0.0923542	0.014561	2.62576	2.94219	1.09275	1.53185	1.02638	1.14056	0.215069	0.158586	0.0699844	0.0166918	0.11674	0.0239693	0.0387446	0.0945337	3.74452	25.5767	2.65224	0.413717	1.92236	9.08629	16.8855	1.00899	0.0169189	0.295274	1.41586	1.57844	1.08389	5.38624	0.224617	0.0132878	1.27883	3.17941	1.25551	0.436879	0.0323401	0.142144	15.694	93.1857	57.0597	8.16336	0.14202	1.04698	0.245838	1.18154	3.09573	13.4363	83.649	0.368671	0.122781	0.414977	0.186764	3.45095	10.3023	4.81835	0.220939	0.0265521	1.20002	0.381978	0.245186	5.99727	2.61989	0.288904	0.826152	1.12416	9.5993	0.244041	2.06874	8.71335	1.2737	0.83302	0.259602	0.0626339	0.67181	0.571342	0.240818	0.209504	0.196647	0.808385	0.0534316	5.99727	5.30228	0.137699	0.0369154	1.20969	9.9893	0.807702	0.342404	0.785247	4.43163	0.677518	0.0639691	0.722809	1.12685	0.0332867	0.0416888	0.64621	3.43978	0.724159	2.16471	0.132672	0.385439	6.79395	0.920474	0.0438825	0.0419598	0.228823	1.43788	0.210146	0.0438994	0.0584677	0.0886798	0.0971327	0.0275695	0.03897	0.0716722	0.122881	0.148655	0.0799812	0.0543936	0.115335	0.130199	0.526404	0.121831	0.0378435	0.0732815	0.224689	0.0773301	1.4446	0.0563163	0.0528352	0.0657094	0.465141	0.104908	0.0601278	0.0278575	0.45513	0.0259772	0.0305424	0.0285435	0.195798	0.015466	0.0141362	0.031796	0.101452	0.0424426	0.0754413	0.0313132	0.202561	0.36368	0.271387	3.1383	0.0893044	2.22324	1.65251	2.92014	0.235035	3.93186	1.24501	0.350513	0.217142	1.52124	0.182921	0.138957	1.5747	0.229686	0.143409	0.258183	6.89443	0.442097	0.071698	5.33113	0.112507	18.9796	142.7	14.4762	0.0551135	0.222832	5.22677	0.29104	0.999037	18.7052	19.0513	0.537485	2.63277	0.317916	1.9917	5.63794	2.75215	0.174666	0.365403	1.26	14.148	16.0048	1.96407	0.969495	0.1079	7.15045	2.35086	1.48717	5.68744	31.5396	0.481349	3.68441	0.057787	0.44075	0.361968	0.0210926	0.020778	0.00576142	0.0085065	7.24357	1.97162	0.281457	4.20093	2.43907	2.68178	22.2228	23.4109	34.9728	0.539923	0.0304383	4.88311	1.98771	1.04286	16.8824	70.3453	94.8768	53.1832	6.70593	0.858037	0.436591	3.87426	7.49951	2.76019	0.200079	27.6798	4.40188	63.8217	24.5133	7.74424	1.60848	0.426889	1.65181	3.97173	10.0102	19.4114	12.8104	0.796117	0.0643124	4.63242	0.60722	2.96973	0.212963	2.15819	1.16548	0.0492502	5.04016	4.25844	9.03062	623.485
T	F	93	0.00104863	0.000471158	0.023429	0.0153299	0.00551295	0.0124796	0.0188632	0.0099821	0.00158744	0.0546261	0.0119126	0.00182664	0.0193368	0.081466	0.0251719	649.663	478.925	59.2038	11363.7	77177.4	16.6243	106.972	2311.56	134.42	475.441	6621.75	0.94052	0.0502046	1.06858	0.0936019	0.136669	5.22208	0.749529	1.87338	0.526257	0.13905	7.21012	8.34215	1.21475	0.499425	0.0997803	0.376227	995.604	15.7744	6.61854	0.00911381	1.02834	0.60728	0.215266	0.562424	0.345963	0.678392	0.172285	0.100204	3.35132	0.240523	0.0699735	0.0459283	0.201681	0.0175955	0.29546	0.875689	0.341712	0.645495	0.0795339	0.0939946	0.0811313	0.324585	0.0711777	0.182704	0.248946	0.0308948	1.97324	0.156558	0.534556	2.22921	0.330378	0.0783064	0.0234809	1.65278	0.975063	164.904	2.89202	1.33017	0.310594	31.8425	40.8177	34.666	0.513826	0.0502526	0.0647837	0.0678036	0.286001	0.347561	3.20032	6.44982	0.366797	0.0113581	0.0167594	0.19476	0.0178958	1.43972	0.432813	2.71578	0.0693614	0.198239	0.0793021	0.138104	0.0981173	0.226299	0.0615787	0.52445	0.0210945	0.203053	0.0694189	0.0235844	3.08839	3.85687	2.22296	3.01062	1.70124	1.73565	0.237195	0.169216	0.0976255	0.017686	0.105624	0.0247896	0.0191566	0.598815	5.31976	29.1799	4.08615	1.22959	2.16382	14.7963	45.6299	3.82077	0.103219	0.588534	3.6151	3.00512	2.18058	12.2062	0.61271	0.0269577	3.45848	5.75996	1.95652	0.482748	0.0207636	0.358542	53.3299	152.341	95.9399	5.04576	0.280908	1.24076	0.191977	2.25234	4.67549	13.3416	56.6996	0.365947	0.182763	0.400703	0.253144	5.37938	10.6612	5.35405	0.219114	0.0933431	1.59814	0.437529	0.186681	6.63553	2.67753	0.525434	0.995148	1.31468	9.88644	0.218124	2.32415	6.51916	1.69102	1.20741	0.200104	0.0857387	0.610118	0.673892	0.170721	0.230012	0.291706	0.921722	0.0790024	6.63553	6.17378	0.0910521	0.0215845	1.35131	7.98189	0.585303	0.185321	0.858081	4.42833	0.671011	0.0442313	0.759611	3.10631	0.110848	0.0948086	1.88447	8.06633	1.75326	2.90895	0.152398	0.905611	8.36489	1.63583	0.0688922	0.218855	0.460469	1.89942	0.281018	0.079097	0.178344	0.0485403	0.0607765	0.0390672	0.0739657	0.110626	0.235385	0.231717	0.0596597	0.0344172	0.14591	0.165491	0.666558	0.0558088	0.0334738	0.149222	0.69852	0.09968	0.991938	0.0458062	0.0578209	0.109278	0.654774	0.225402	0.15622	0.0403957	0.334025	0.0299213	0.0271006	0.0517654	0.206359	0.00886665	0.0339551	0.13068	0.0976871	0.0529399	0.0300657	0.0501384	0.414264	0.896814	0.456138	4.84016	0.302827	3.44513	3.43454	6.64545	0.543682	6.05782	1.89803	0.904605	0.539926	2.25216	0.172102	0.440535	1.28424	0.301404	0.211059	0.396296	8.56801	0.799435	0.072153	5.21896	0.133035	22.3468	178.229	17.5918	0.0653923	0.273329	5.10382	0.38953	1.77628	31.185	32.8754	0.470673	2.83057	0.256222	2.31315	14.3643	5.10384	0.248611	0.346601	3.4712	36.2495	26.1802	1.99679	1.383	0.144575	9.00876	2.68014	2.73808	10.4883	57.0618	0.798427	4.54827	0.0708185	1.12564	0.603457	0.0275642	0.0391784	0.00623348	0.0144127	36.6987	8.36778	1.41234	12.8979	6.65428	23.1046	56.4445	41.2441	72.9502	1.87965	0.532865	20.5524	4.41236	2.79065	166.528	78.5373	104.293	97.7952	14.8682	1.69334	5.10066	9.85194	17.1322	6.44915	5.15233	131.496	8.94435	94.8803	62.3621	19.6976	3.576	3.87025	6.32824	10.5442	18.6184	22.6058	20.0785	0.766726	0.0698909	1.56085	3.96227	4.38339	0.567506	2.79482	1.23752	0.247168	15.3316	8.78291	20.9366	1684.9
T	F	94	0.00132879	0.00095747	0.0343826	0.020727	0.0212356	0.0173467	0.0390178	0.0138431	0.00186991	0.0735916	0.0159847	0.00296026	0.0226338	0.130034	0.0359867	465.912	421.945	40.8019	7973.63	61436.9	11.6824	98.7476	3258.25	86.2968	456.022	4343.45	0.403695	0.0435071	0.28045	0.0628916	0.0647983	2.67809	0.467698	1.25433	0.31592	0.0709282	3.87407	5.25914	0.792837	0.362867	0.0469036	0.217742	696.473	10.3801	7.22633	0.00614705	0.802074	0.474104	0.162337	0.322741	0.328645	0.623334	0.171674	0.0839729	2.05763	0.184676	0.0455659	0.038985	0.128505	0.0208765	0.187033	0.683111	0.245694	0.548814	0.0725564	0.0808048	0.0949336	0.268527	0.042892	0.167322	0.209295	0.0190643	2.07266	0.142544	0.581984	2.34812	0.302526	0.0481941	0.0363014	0.954429	0.669774	128.528	1.69396	1.21119	0.179131	38.0379	19.4433	16.3874	0.252974	0.0617758	0.0483472	0.070364	0.33112	0.2547	2.04662	3.70897	0.61229	0.00935572	0.031647	0.0970978	0.0197366	1.76765	0.483999	3.7494	0.073546	0.266526	0.0783584	0.176683	0.0938373	0.26661	0.0830194	0.578929	0.0210868	0.23312	0.0825768	0.00782631	2.42542	2.58759	1.02772	1.35058	0.669473	1.02129	0.236475	0.154532	0.0916748	0.0150971	0.0675831	0.0272342	0.0184241	0.213445	3.68069	20.6953	2.70644	0.627536	1.2593	10.238	21.2261	1.67965	0.0383432	0.326445	1.61629	1.67109	1.37217	6.98459	0.385734	0.0485264	1.60976	4.12844	1.70179	0.343747	0.0519192	0.212172	27.9967	124.775	59.2008	12.054	0.223598	1.04004	0.18115	2.12742	4.94334	6.49473	55.428	0.27591	0.117907	0.374302	0.369198	5.00547	14.4519	6.07519	0.17828	0.0414852	1.25548	0.33526	0.141119	5.4396	2.05604	0.375087	0.655814	0.849785	6.19039	0.138725	1.33449	5.09531	1.06054	0.654946	0.128085	0.0505138	0.388512	0.339824	0.0766651	0.120412	0.223844	0.762572	0.0690514	5.4396	4.36087	0.0640662	0.0133276	1.00832	4.98837	0.629549	0.0991231	0.460066	2.52329	0.434334	0.0185304	0.379433	1.0189	0.0335715	0.0430926	0.789846	3.27729	0.668339	1.52623	0.167402	0.463731	4.15265	0.745459	0.0386756	0.0606812	0.178721	1.06926	0.197763	0.0462956	0.0824711	0.0494108	0.0372298	0.0164383	0.0369982	0.0530691	0.119909	0.140804	0.0321418	0.0607291	0.0623665	0.0952911	0.355652	0.0252725	0.0171891	0.103918	0.311273	0.0713525	0.502918	0.0887173	0.0311593	0.0624624	0.3124	0.110252	0.0683891	0.020464	0.175885	0.0495545	0.0139222	0.0288669	0.164822	0.00619032	0.0457924	0.0792042	0.0598025	0.028164	0.0162306	0.0186349	0.528863	1.33632	0.608996	6.20952	0.37831	4.27831	3.91816	6.56035	0.466961	4.93244	2.78215	1.59222	0.515372	3.48299	0.151446	0.130259	1.55305	0.321829	0.185131	0.306865	6.6843	0.712044	0.0387745	3.91927	0.108474	19.0184	120.796	14.6226	0.0583555	0.22631	4.13454	0.327225	1.19336	26.5161	27.0124	0.416784	2.16056	0.193692	1.50552	9.76228	4.36262	0.160252	0.269624	1.66831	20.2071	17.5357	1.67814	1.02352	0.1176	7.53296	1.25388	1.75836	6.44115	38.7894	0.569133	3.04183	0.0596272	0.542822	0.420385	0.0240447	0.0403301	0.00590278	0.0243559	28.2251	7.34633	0.850772	9.20664	8.07444	12.514	46.1148	46.241	81.5954	1.86736	0.193611	13.7699	4.27271	2.84243	96.3499	79.8078	102.695	113.737	17.9151	3.38355	2.35071	8.77267	17.1004	5.98674	1.92569	78.833	7.84275	85.6233	64.1526	26.9795	5.93822	2.47886	5.16309	8.71589	15.5008	23.852	24.9076	1.54439	0.173573	1.39626	2.57147	4.80382	0.829414	4.07323	1.46615	0.268484	10.9092	7.79753	20.5083	894.064
T	F	97	0.0052432	0.001121	0.0770736	0.0332163	0.0102028	0.0293837	0.0544889	0.021028	0.00409758	0.116701	0.0226806	0.00715994	0.0319076	0.140559	0.0262874	694.367	426.932	110.475	12614.7	112080	18.4209	116.49	3757.97	112.153	545.349	8080.19	0.353444	0.0247813	0.621078	0.0646285	0.0841948	3.12587	0.610219	1.89319	0.369884	0.0546509	6.98671	5.1199	0.82373	0.401329	0.100243	0.173991	783.698	24.0251	1.53899	0.0124449	1.20265	0.680715	0.270674	0.46864	0.462744	0.840811	0.18766	0.141274	4.10192	0.284345	0.0829098	0.0636223	0.235083	0.0232375	0.285085	0.834012	0.26988	0.730256	0.0593156	0.116121	0.112079	0.241807	0.062284	0.135801	0.222428	0.0330795	1.58979	0.134695	0.662434	1.53635	0.306999	0.0116367	0.0354567	2.20427	1.74492	193.953	2.5422	2.70741	0.367048	58.9959	32.2089	22.0949	0.400858	0.166102	0.105549	0.120569	0.448176	0.343409	2.43398	4.76811	0.733696	0.0160095	0.0284951	0.109771	0.0283723	1.61679	0.445531	2.41085	0.0770668	0.164602	0.091227	0.129731	0.0952876	0.16755	0.0383814	0.606622	0.0336937	0.131665	0.0671287	0.0102743	2.78659	4.08619	2.54652	2.37587	1.16215	1.41308	0.240381	0.22654	0.0866158	0.0191573	0.138741	0.0751881	0.0775829	0.503354	4.52941	32.0129	3.29424	1.85887	4.29127	9.82734	22.0894	2.42673	0.0635054	0.668924	2.84769	2.87048	2.01741	8.31796	0.619681	0.0776128	3.24204	6.83871	2.97532	0.793972	0.0947795	0.340137	44.3406	159.722	85.236	13.902	0.253974	1.6423	0.307774	2.40088	4.60975	15.2392	55.9954	0.524588	0.196442	0.585071	0.0454394	3.24923	12.0109	5.28081	0.317295	0.0606993	1.05422	0.334372	0.156125	4.86347	3.18443	0.863438	0.981843	1.62961	7.73242	0.212227	2.2772	5.64113	1.47608	1.46089	0.187159	0.0759512	0.562666	0.664801	0.176984	0.143824	0.200193	1.2884	0.113054	4.86347	6.35188	0.149167	0.0349136	1.54388	7.88664	1.08126	0.331922	0.829922	4.08506	0.573735	0.0363694	0.861365	1.65305	0.144683	0.106114	2.95269	7.29904	1.28095	2.8086	0.258939	0.859026	7.90605	1.86725	0.113072	0.0783872	0.277594	1.98008	0.354776	0.123541	0.276901	0.154565	0.181235	0.0620695	0.124737	0.16464	0.29403	0.43708	0.129464	0.208396	0.177841	0.216037	0.861417	0.148141	0.0642786	0.290198	1.19006	0.254703	2.46758	0.395277	0.0911725	0.199858	1.18189	0.334125	0.200936	0.0876187	0.876283	0.184981	0.0288469	0.0586757	0.471167	0.0268512	0.0787608	0.205941	0.221448	0.0714183	0.0523364	0.0455276	1.42915	2.67979	1.32979	15.3938	0.737713	10.715	4.0505	7.57353	0.6963	6.79184	3.31123	3.26067	0.526483	7.32543	0.630649	0.602612	1.39978	0.305812	0.383696	0.348895	10.9479	0.955664	0.0829465	7.46385	0.157747	24.337	191.301	17.6108	0.0736916	0.271904	9.44388	0.567752	1.23439	28.178	31.4911	0.612743	2.14787	0.28922	2.18081	16.3239	7.07952	0.248863	0.57891	3.13118	34.7789	27.0146	2.05021	2.19421	0.314428	11.7182	2.15412	2.85561	7.90432	43.248	1.39789	5.64153	0.123111	0.625603	0.393365	0.0815887	0.0935443	0.0165661	0.0354837	29.1075	5.19697	1.85712	19.7643	8.35986	16.2697	55.6727	42.649	43.1277	1.50886	0.636682	21.7278	5.55824	2.48815	99.8499	76.8711	90.2993	62.3473	11.4711	3.21447	5.19646	14.2541	17.8324	6.20067	3.02541	94.1915	6.67287	103.767	43.4357	18.9401	4.51325	2.63804	4.0071	7.18397	13.8725	23.9634	26.9416	1.59647	0.166339	1.10051	2.72114	2.91939	0.27278	6.68844	2.73777	0.240955	22.924	12.338	21.6746	2218.08
T	F	98	0.0068626	0.00189186	0.0922197	0.051148	0.00963108	0.0332425	0.0986539	0.0277976	0.00383017	0.113461	0.0314553	0.00805109	0.0433137	0.184655	0.0357647	908.545	438.072	158.893	16933.8	94426.9	22.0134	131.92	5686.01	191.571	527.591	6195.37	0.458795	0.0368211	0.810418	0.0612096	0.080041	3.66411	0.574721	2.07751	0.462296	0.0862208	6.62341	6.67641	1.00169	0.592871	0.163627	0.247004	717.717	41.8071	0.401931	0.00892598	1.14675	0.601678	0.221518	0.512003	0.371441	0.846574	0.204922	0.144349	3.11823	0.264693	0.0726374	0.0501982	0.165893	0.0228359	0.216458	0.818257	0.281008	0.743066	0.0611025	0.0912927	0.0758416	0.244105	0.0832498	0.153076	0.231522	0.0294468	1.92932	0.13985	0.673313	2.64351	0.301259	0.00804623	0.0479116	1.34202	1.41969	207.517	2.60148	2.47845	0.317742	52.5469	39.4038	34.6144	0.341026	0.142041	0.0994896	0.0939264	0.362185	0.313938	3.18641	12.4313	0.543059	0.0143577	0.0207115	0.237228	0.0210438	1.59334	0.494297	2.8207	0.101197	0.221833	0.104537	0.216723	0.0995011	0.245942	0.0529733	0.820135	0.0426605	0.179534	0.0815683	0.0148561	3.22303	5.08184	2.92477	3.00789	2.492	1.43985	0.19554	0.242206	0.0728594	0.0239102	0.142545	0.0133463	0.0198417	0.191014	3.90013	35.8619	3.96075	0.733682	3.425	9.03222	18.227	1.64994	0.0276392	0.477452	2.1656	2.59575	1.71752	5.78356	0.644002	0.0232235	2.75094	5.65508	2.23888	1.06546	0.0399344	0.309794	29.7318	144.784	88.7207	5.65573	0.137346	2.34492	0.17416	1.54688	5.82118	11.0385	38.7891	0.284606	0.175703	0.393009	0.014905	4.50626	6.81271	4.20146	0.315887	0.0422161	1.32873	0.355076	0.194313	5.39417	2.66251	0.826487	0.924123	1.46663	12.6369	0.202516	3.08858	7.81756	0.465027	1.72684	0.243231	0.136325	0.93388	0.454611	0.213001	0.234215	0.260835	1.51958	0.143044	5.39417	6.5281	0.14036	0.0345169	1.63023	11.3682	0.51125	0.419744	1.15377	4.04491	0.35558	0.0542418	0.742101	1.70124	0.120344	0.0868815	1.77226	5.32908	0.947861	2.9702	0.121794	0.572957	9.42612	2.10246	0.0621329	0.156952	0.522651	0.985055	0.221707	0.0933142	0.189377	0.12082	0.17141	0.0751013	0.0813994	0.0756876	0.156255	0.172559	0.051644	0.024091	0.199628	0.200999	0.319941	0.106631	0.0235603	0.196919	0.75236	0.130239	2.40003	0.0890204	0.101094	0.189068	0.495122	0.220701	0.0871429	0.0384696	0.558118	0.0213658	0.0409651	0.0523253	0.143215	0.0248278	0.0595978	0.130762	0.280671	0.0382557	0.0380418	0.0236157	0.686101	1.16162	0.829769	10.5429	0.469593	6.32443	2.36974	6.07534	0.681103	5.18791	3.66759	1.10381	0.747125	2.5408	0.158043	0.161478	1.12412	0.225671	0.289461	0.31635	9.99021	0.78093	0.0690174	8.25476	0.19508	20.7099	184.775	20.5251	0.0999703	0.264388	9.38431	0.749577	1.94201	36.722	48.1531	0.980062	2.39521	0.349009	1.94718	17.2474	7.19997	0.254464	0.608969	3.13168	37.2476	27.1201	2.11387	2.07691	0.426688	7.03701	2.75839	3.14292	9.1156	49.6169	1.26569	7.19288	0.0864924	0.72017	0.448795	0.062374	0.0783337	0.0173227	0.0334248	13.441	3.10167	0.990649	10.6439	4.8337	12.9526	53.9181	43.4929	39.776	1.23598	0.486697	16.8474	5.72981	1.85197	101.182	101.207	114.164	76.4286	10.0182	1.17615	2.77967	15.5123	16.3911	4.90556	2.61997	92.2285	7.64726	94.251	51.0203	16.2121	2.20117	1.44037	3.49155	6.17973	6.82112	23.663	17.2795	1.09032	0.0832518	1.50562	2.04428	2.79226	0.313023	3.34985	1.26342	0.10366	13.1079	13.2029	21.7185	2689.43
T	F	100	0.00655352	0.00139166	0.0641401	0.0397458	0.00480897	0.0196502	0.0483414	0.0251892	0.00221766	0.0630192	0.0178996	0.00184229	0.0166532	0.101783	0.025888	516.341	479.994	43.775	8161.54	60670.4	9.1664	111.181	3885.41	151.511	785.858	3842.65	0.191129	0.014992	0.343896	0.0216069	0.0832843	2.16738	0.26794	1.69459	0.33045	0.122797	4.09992	3.94107	0.516036	0.195445	0.032331	0.0678813	628.939	6.51722	0.291049	0.00418244	0.595674	0.183451	0.0868578	0.184628	0.141037	0.297122	0.06621	0.104474	1.7299	0.170935	0.0233745	0.0209727	0.0994558	0.0142233	0.117718	0.399017	0.141683	0.488825	0.0355046	0.0655077	0.0994826	0.220743	0.0800193	0.075296	0.14123	0.00906196	1.26346	0.0808966	0.752563	1.68873	0.201767	0.0441921	0.0365483	1.01941	0.78457	150.524	2.44053	1.24283	0.189643	26.7096	20.5807	17.2811	0.238401	0.0692595	0.0562149	0.0606029	0.272352	0.303445	2.33749	5.4398	0.418884	0.00797389	0.0135417	0.141959	0.0184334	1.07551	0.215196	1.64654	0.0349115	0.0610404	0.0450329	0.041911	0.069412	0.0868312	0.0231926	0.508798	0.0152651	0.0800637	0.0496065	0.00629029	1.60812	1.83179	0.802047	0.963399	0.678635	0.438444	0.196358	0.138161	0.0528953	0.0117874	0.083887	0.0254685	0.014099	0.163968	4.53888	21.1342	2.81278	0.478244	1.24926	8.40566	18.463	1.46692	0.0272244	0.313163	1.62287	1.90752	1.13844	7.18576	0.380419	0.0245212	1.58304	3.90974	1.98158	0.535602	0.034176	0.175984	16.1874	108.499	69.4534	7.45782	0.133385	1.1493	0.143263	1.4144	2.92367	18.0811	32.0421	0.33895	0.1647	0.184422	0.00880458	3.51806	5.85888	4.26368	0.211731	0.0502909	0.956991	0.237099	0.172213	4.62123	3.11764	0.68367	0.774829	1.31228	8.86994	0.133958	1.51317	5.29468	0.97632	0.689356	0.128589	0.0429947	0.295833	0.269598	0.122075	0.0872606	0.148949	0.785385	0.0647873	4.62123	6.47904	0.120809	0.038269	1.37468	8.55714	0.91179	0.209386	0.723216	3.17006	0.406146	0.0375261	0.395102	1.23714	0.0389697	0.0624482	0.482697	2.97237	0.837991	1.8417	0.106746	0.493917	4.90728	1.50048	0.0365967	0.0956512	0.284545	0.761117	0.173573	0.0655464	0.118449	0.11031	0.0778677	0.0372773	0.0429365	0.0772051	0.143727	0.299364	0.0806615	0.062869	0.151473	0.252846	0.429884	0.0997971	0.0244814	0.12461	0.530675	0.111742	1.89706	0.100039	0.0583381	0.125389	0.40226	0.119416	0.0993673	0.0422649	0.487076	0.032612	0.0251261	0.0387279	0.158153	0.0103245	0.0352178	0.118297	0.163848	0.0284482	0.0421664	0.0130108	0.317657	1.0624	0.358669	3.70845	0.243619	2.4366	3.25964	4.87959	0.416148	7.24374	2.16172	0.46841	0.677324	1.51729	0.125811	0.107686	0.910125	0.225813	0.179663	0.287328	7.74626	0.686841	0.0582175	4.94967	0.10625	19.9663	120.724	14.1615	0.0560806	0.18479	3.52137	0.334889	1.0033	16.3936	19.2444	0.472967	1.91488	0.120506	2.16572	10.4725	3.91454	0.214892	0.378954	1.6727	23.0754	20.6814	1.79986	1.70882	0.250381	8.36238	1.46162	2.37225	5.22825	31.0063	0.771509	2.55995	0.077658	0.509424	0.411707	0.0293456	0.0382285	0.00886944	0.0180877	7.03807	2.22386	0.275076	3.86098	2.4113	2.68054	27.5218	22.0561	24.8464	0.727249	0.0381033	4.56694	2.02898	1.00977	15.9732	67.5447	83.1018	47.6079	7.46431	0.941307	0.386388	3.67704	5.71443	2.45394	0.214361	19.4158	2.91947	34.7122	21.1816	7.73585	1.72814	0.529126	1.59297	5.91268	13.2642	15.4944	8.26185	0.485036	0.0523247	1.96344	0.555919	2.84181	0.245856	1.46311	11.5589	0.0498596	4.58648	4.20894	7.06565	1256.89
T	F	101	0.00228926	0.000827304	0.0426937	0.0328311	0.00460521	0.016933	0.0308538	0.0180973	0.00258532	0.0771936	0.015813	0.00261952	0.0258149	0.118792	0.0376957	984.802	721.681	60.0627	9785.51	106028	16.3011	140.656	5935.18	171.45	994.217	5588.23	0.212919	0.0212339	0.334819	0.0404712	0.098926	3.39895	0.412861	2.50275	0.611062	0.155296	7.72532	5.76035	0.789553	0.283542	0.130705	0.0871316	766.9	22.6229	0.27301	0.00503211	0.596568	0.219622	0.0784042	0.190704	0.207173	0.298872	0.0886662	0.0975758	1.80271	0.13476	0.0247085	0.0308675	0.109434	0.0137216	0.160799	0.421522	0.136466	0.502314	0.0567014	0.0757229	0.112677	0.230968	0.0718559	0.0780746	0.209613	0.013657	2.10333	0.133021	0.849745	2.29407	0.320945	0.0632749	0.0425861	2.67885	1.7792	258.98	3.5974	2.4452	0.37987	54.378	37.2293	35.0088	0.868104	0.135234	0.0822348	0.136052	0.425832	0.55373	4.03298	7.41517	0.699964	0.0187015	0.0184089	0.20434	0.0352083	1.86429	0.382876	2.47454	0.05798	0.103237	0.0689801	0.0772336	0.114823	0.170083	0.0435083	0.866967	0.0298546	0.157021	0.0831459	0.0097897	2.0052	2.65423	1.36704	2.33851	0.990075	0.629181	0.217683	0.188164	0.0740585	0.0193208	0.11384	0.0119019	0.00645726	0.473531	3.77855	23.1326	3.0257	0.835319	1.44505	9.01654	24.9217	2.97744	0.107416	0.454755	2.44955	3.05366	1.69993	12.475	0.919077	0.0788619	2.13846	5.68918	3.80845	0.882426	0.0687451	0.283096	23.9651	158.138	93.9962	10.6934	0.287812	1.63938	0.232623	1.93285	7.7905	16.9188	36.6344	0.597835	0.203416	0.32601	0.00940574	4.53628	6.53	4.55917	0.351165	0.0869417	1.04618	0.317976	0.186037	4.46432	5.03906	0.851473	1.11417	1.62957	11.044	0.193145	2.26314	6.5597	1.21864	0.879458	0.160338	0.059013	0.415037	0.337832	0.136744	0.141934	0.187639	0.991757	0.0749498	4.46432	10.2653	0.140643	0.048261	1.63614	10.4068	1.03238	0.283802	0.977336	4.29678	0.566859	0.0437036	0.595757	1.25837	0.0379235	0.0531045	0.619685	3.54435	0.80979	1.51248	0.151859	0.551217	4.17203	0.944104	0.0299901	0.0875736	0.228268	0.544085	0.122316	0.0722439	0.188824	0.158611	0.213649	0.060319	0.0660294	0.0899702	0.157809	0.386987	0.0846151	0.0616743	0.144595	0.209534	0.528409	0.126274	0.0313536	0.147314	0.891793	0.141157	2.51151	0.123844	0.0681284	0.140438	0.519483	0.187535	0.172585	0.0479395	0.738909	0.0473114	0.030395	0.0352129	0.159115	0.0217591	0.055749	0.17975	0.188725	0.0397416	0.0409812	0.0154619	0.706769	1.73203	0.691953	6.87624	0.489905	4.30101	6.25796	9.85194	1.04667	10.1445	3.72229	0.823173	0.821628	2.17077	0.0587461	0.044155	1.00347	0.230085	0.290622	0.368431	9.63159	0.956526	0.0563117	5.39716	0.131845	20.1723	132.785	15.8979	0.0687053	0.222179	3.72459	0.389875	0.814206	17.3299	18.4143	0.447449	2.01066	0.0856237	3.5314	12.7128	4.40862	0.452308	0.431091	2.44603	28.5075	24.0868	1.67713	2.1271	0.278333	10.1204	2.31901	3.1955	6.53728	35.622	0.921191	3.76286	0.0967458	0.557927	0.396807	0.0518976	0.0698785	0.00886943	0.0237163	21.8185	4.51263	1.35549	8.6419	4.37867	11.9196	52.0818	32.1966	43.9012	1.39569	0.178897	10.1776	3.0044	1.55805	33.3847	63.8991	74.4842	69.1843	10.187	1.65372	1.09593	4.40676	8.78446	3.54759	0.525264	22.0887	2.98833	41.5004	31.2951	11.4788	2.76272	0.966287	1.81789	6.04355	14.2852	17.5666	10.4631	0.497437	0.0526356	1.73624	1.44025	3.01549	0.588764	2.05078	0.730715	0.122644	10.2525	6.05881	10.5725	1427.94
T	F	102	0.00467288	0.000548571	0.0486684	0.0355411	0.00442171	0.0231272	0.0349951	0.0165626	0.00260244	0.127341	0.0221277	0.00384784	0.0435551	0.204663	0.0484007	745.015	685.278	75.1588	11031.5	108723	15.0968	122.865	4616.83	188.798	859.767	4938.71	0.227621	0.0245575	0.467307	0.0416995	0.113358	3.80056	0.525626	2.72973	0.646638	0.16972	7.42237	7.00779	0.918504	0.270806	0.0841054	0.0786132	840.702	18.8285	2.63346	0.00749462	0.744142	0.294905	0.108847	0.242831	0.299409	0.34773	0.108044	0.106563	1.94048	0.164264	0.0354492	0.0339694	0.165649	0.0270544	0.238727	0.623261	0.264114	0.611328	0.0625171	0.0947645	0.0555887	0.272912	0.0934692	0.0986986	0.286336	0.0256034	2.41931	0.198873	1.35227	3.03416	0.362408	0.0789847	0.0679435	2.54607	1.5619	293.319	4.58297	2.24325	0.391707	60.9278	41.3353	42.9447	0.587638	0.12722	0.0920487	0.147808	0.437661	0.61546	4.46977	9.0751	0.63226	0.0233318	0.0230573	0.267064	0.0364969	2.54661	0.568315	3.14323	0.0949735	0.17792	0.109263	0.130547	0.136283	0.238759	0.063898	1.06314	0.0417642	0.181052	0.0968877	0.0110903	3.01675	3.52288	1.66713	2.46775	1.24272	0.615762	0.451562	0.335087	0.172176	0.018504	0.155985	0.50872	0.0460368	0.40653	5.37904	28.4361	3.79587	0.791417	1.88063	11.8889	33.3047	3.48421	0.0621271	0.473938	2.64388	3.21212	1.93841	12.3882	0.884599	0.0600378	2.43795	6.59271	3.11512	0.922807	0.0484287	0.33421	32.0521	175.245	114.463	9.58967	0.263278	1.79831	0.183413	2.27948	4.43231	15.804	45.9741	0.571766	0.171181	0.301029	0.093238	5.11948	7.69225	5.42133	0.427028	0.0658856	1.65123	0.551836	0.286521	6.53547	7.88331	0.888483	1.4652	2.08052	15.746	0.239041	3.48761	7.41353	1.72915	1.18813	0.277132	0.106416	0.599736	0.571621	0.19411	0.204169	0.305575	1.19606	0.0833731	6.53547	13.4475	0.22171	0.0640773	2.25046	13.8867	1.0211	0.41654	1.21696	5.33892	0.70564	0.0579792	0.639818	2.10362	0.05192	0.0679784	1.0075	5.94833	1.25064	2.73289	0.18563	0.782186	6.23007	1.52189	0.0187447	0.176013	0.284916	0.698069	0.175454	0.144435	0.277826	0.271344	0.201728	0.0824589	0.092765	0.106477	0.326121	0.636992	0.129086	0.0796727	0.279753	0.338124	0.795598	0.31136	0.0525292	0.286324	1.30352	0.173396	3.81604	0.14104	0.115784	0.212504	0.735169	0.337156	0.264564	0.0762872	1.37858	0.0677487	0.0459581	0.0442803	0.271994	0.0216808	0.0647328	0.275888	0.267969	0.0540672	0.0421932	0.0184551	0.823025	2.74443	0.893527	9.08649	0.614867	5.29291	7.75378	13.8152	1.13262	11.1828	4.12825	1.15302	0.747235	2.59298	0.396757	0.386255	1.79625	0.297688	0.313657	0.53959	12.5034	1.08997	0.0855695	6.47175	0.141764	25.6154	179.675	18.8251	0.0831975	0.342216	4.45716	0.361074	1.23859	21.0342	21.584	0.572548	2.6684	0.132664	4.27367	14.6644	5.05445	0.613186	0.529903	2.70586	32.4468	26.8335	2.26546	2.2188	0.483776	11.6192	2.98691	3.40402	8.04572	43.9011	1.34318	4.70585	0.111477	0.711455	0.475516	0.0600552	0.0823471	0.0135474	0.0226956	19.9967	3.90872	0.819711	7.55644	4.5239	10.3585	53.5111	45.5785	36.3682	1.09607	0.172389	9.7689	3.7075	1.59204	53.2002	77.989	106.685	80.0727	10.3513	1.27467	1.27619	5.58389	10.2864	3.63217	0.749952	42.8308	4.34453	61.3722	36.8585	11.1635	2.07344	1.27187	2.33285	6.59489	15.0347	17.3341	10.6686	0.471337	0.0489777	1.49655	1.57177	3.67088	0.451685	1.96914	0.664088	0.118997	9.31051	7.98939	12.5479	1670.69
T	F	125	0.0281197	0.0037257	0.315687	0.140614	0.00888234	0.0939015	0.398985	0.0916204	0.00528284	0.149593	0.106792	0.00574248	0.0276584	0.278584	0.0563426	801.927	1055.91	51.2867	11078.7	89528.3	15.5745	91.0019	3904.27	228.511	520.661	5082.07	0.473277	0.0221945	0.582841	0.0350836	0.107683	2.00466	0.212313	0.938934	0.168879	0.110306	3.4541	5.63339	0.35012	0.401412	0.0482008	0.173801	606.706	14.3859	2.54772	0.00898719	1.44952	0.491738	0.140257	0.290507	0.21213	0.687384	0.105153	0.196939	3.3585	0.285334	0.0539465	0.0348072	0.165604	0.0578435	0.311283	1.01497	0.353618	1.17508	0.0918793	0.223274	0.216385	0.753349	0.0606139	0.110714	0.187068	0.0109361	1.14794	0.101652	0.554227	1.79447	0.288012	0.0533646	0.0330937	0.506936	0.511877	124.158	1.80304	0.958655	0.157755	27.0771	18.7412	9.55756	0.0777931	0.0496215	0.0552303	0.0410555	0.219987	0.128311	1.45576	5.57854	0.194708	0.00717327	0.0126868	0.0751921	0.0145691	1.65402	0.349487	2.83986	0.0668805	0.143281	0.0576469	0.133062	0.105068	0.198092	0.0373544	0.535757	0.0215198	0.0930553	0.0577423	0.00721142	1.56385	2.55188	1.02905	0.573245	0.708383	0.3685	0.152782	0.105665	0.0516493	0.0169884	0.0869281	0.0207355	0.0201419	0.212086	5.4176	32.4778	3.60901	0.848665	2.51528	19.5435	42.154	1.63181	0.023617	0.566187	2.29504	2.10204	1.49801	7.20561	0.397577	0.0132458	1.97384	3.96244	1.63924	0.840909	0.0260666	0.242339	28.1284	103.553	65.7906	7.40805	0.100133	1.88827	0.0938028	1.66479	8.8933	13.6333	35.2246	0.208984	0.100011	0.197509	0.216343	2.37108	7.09649	3.9009	0.112573	0.0407035	2.71705	0.982273	0.514946	10.716	3.58985	0.550294	1.38271	1.47451	16.2198	0.184016	3.12596	9.75105	1.23092	1.86506	0.206962	0.0821434	0.741511	0.451809	0.304854	0.186629	0.357201	1.40382	0.0748263	10.716	8.80168	0.155692	0.0362952	1.79561	15.1554	0.705244	0.36669	1.24135	5.97782	0.759088	0.0604322	0.632424	1.49107	0.0834354	0.0510779	1.66391	4.6883	0.939315	3.31631	0.127006	0.651021	12.1291	1.12593	0.0318198	0.0707466	0.173616	1.02564	0.189208	0.0744124	0.0826044	0.065761	0.106917	0.0104697	0.0526811	0.066152	0.155629	0.154622	0.045017	0.0248693	0.195347	0.0895061	0.378778	0.0871501	0.029503	0.0910702	0.295528	0.0683124	1.60001	0.0356617	0.0549002	0.0416737	0.382698	0.153009	0.0640209	0.0235887	0.458401	0.0136077	0.0434529	0.0170977	0.141708	0.0158855	0.0324455	0.0550957	0.208652	0.0233932	0.0369325	0.0192679	0.174109	1.01188	0.448614	4.54684	0.143215	2.85107	1.93129	5.47205	0.402835	5.24132	1.76527	0.491891	0.318491	1.40892	0.139424	0.21308	0.77001	0.117814	0.252998	0.387529	11.8758	0.639225	0.104305	8.79563	0.170769	33.2892	208.123	20.6735	0.0760576	0.754296	7.64327	0.372359	3.3976	28.1176	27.251	0.635871	5.0722	0.308153	3.77916	14.0643	4.17521	0.226131	0.452516	2.8597	33.1144	25.3598	2.61451	2.09222	0.150782	11.7922	3.38412	3.58318	12.1861	50.9888	1.50473	8.54526	0.10555	1.14331	0.786766	0.0200969	0.0349402	0.0113187	0.00803346	14.4443	3.45755	0.739475	8.75897	5.1807	8.96307	54.6543	53.8146	58.7675	0.935473	0.131572	12.8592	4.47517	1.56414	67.1038	95.4225	126.415	78.2677	10.55	1.30768	1.20288	8.78931	12.3334	3.70191	0.881239	61.5613	4.60136	72.1868	41.5153	17.6757	3.06732	1.42271	3.76283	1.36879	27.5348	28.655	25.8839	1.45608	0.127855	1.50417	1.72828	3.64666	0.405575	4.64014	2.11352	0.124693	11.0137	9.81007	15.375	1882.01
T	F	126	0.0151134	0.00179052	0.203111	0.0664846	0.011478	0.0621819	0.197874	0.0405714	0.00456291	0.123486	0.0545553	0.00455359	0.0333883	0.200242	0.0405302	1003.34	1414.44	77.9357	14526.3	114709	16.2983	126.72	5719.34	219.468	882.937	6689.68	0.387218	0.0309894	0.503459	0.0487791	0.103777	2.65862	0.36851	1.54896	0.418208	0.178565	5.64304	5.17934	0.588699	0.387628	0.0985472	0.228524	696.727	31.3583	5.53784	0.0094435	1.18238	0.441465	0.165762	0.313606	0.328326	0.691368	0.141545	0.222213	3.56661	0.31288	0.0498686	0.0497303	0.190462	0.0555043	0.385637	1.18377	0.359222	1.23188	0.100486	0.151669	0.206896	0.554098	0.0832579	0.083161	0.208489	0.0153766	1.82021	0.129054	0.41953	2.20828	0.32502	0.0770663	0.055735	1.15632	0.799088	157.805	3.21406	1.22892	0.251194	33.7373	21.9425	12.7109	0.210845	0.0727169	0.0637764	0.0628531	0.2119	0.163292	1.78866	5.00047	0.217715	0.0103971	0.0122151	0.075785	0.0239885	2.64828	0.490523	3.35321	0.0761004	0.167467	0.0892731	0.114414	0.128505	0.239249	0.0507011	0.596663	0.0269649	0.229224	0.0720918	0.00497204	1.71868	2.81763	1.31428	0.902005	0.711882	0.402918	0.278067	0.233726	0.0997541	0.018638	0.10018	0.0544837	0.0243545	0.381202	3.95956	32.9865	3.74835	1.09451	2.18487	19.9534	73.2912	3.00713	0.054858	0.801477	3.99963	2.56558	2.2634	14.2978	0.738894	0.029835	2.78903	5.24626	2.46244	0.929985	0.0370855	0.323166	51.4823	150.252	101.127	11.1154	0.193248	2.28657	0.153219	2.6986	7.72657	16.2547	50.1365	0.487244	0.147721	0.321974	0.487372	3.35039	11.2324	6.01368	0.273525	0.0591976	2.64218	0.979652	0.428098	10.2616	5.89383	1.0237	1.28367	1.99167	20.5359	0.261744	3.68806	9.17807	1.87377	1.89389	0.225675	0.100516	0.623789	0.667192	0.360305	0.18378	0.366738	1.42009	0.0777543	10.2616	10.1346	0.147646	0.0509	1.68033	13.5605	0.819787	0.244315	1.18737	5.98388	0.730198	0.0538505	0.767928	2.02801	0.10566	0.0690257	2.34448	6.08289	1.42024	3.07584	0.208906	0.885482	10.6223	1.38438	0.0421711	0.110287	0.156732	1.16756	0.254653	0.160784	0.18586	0.206168	0.342592	0.0427874	0.0775124	0.112884	0.281296	0.31402	0.0980423	0.0487484	0.219494	0.129878	0.52427	0.194175	0.0324214	0.306716	0.799776	0.162784	3.65567	0.130181	0.0933948	0.0766132	0.702401	0.216817	0.0928896	0.0467681	0.955468	0.0355434	0.0378974	0.0192165	0.162976	0.0403222	0.0602964	0.1448	0.364163	0.054093	0.0583162	0.0243388	0.326431	2.60249	0.771597	8.5201	0.318455	4.60202	4.61687	13.9138	0.972897	7.14204	3.39165	0.983835	0.465304	2.40569	0.158932	0.217355	1.3476	0.257108	0.404224	0.57599	16.0435	1.11922	0.0897532	9.10285	0.188503	20.3772	183.963	21.9749	0.100785	0.575928	6.78047	0.468799	1.73693	26.1777	24.5566	0.603608	4.58264	0.20024	3.49072	15.6784	4.18013	0.364549	0.624187	3.13445	37.8622	32.5084	2.63228	2.77027	0.343496	14.6411	3.97313	3.61321	11.327	55.8381	2.31062	8.9342	0.184169	1.25862	0.694311	0.0394731	0.0485548	0.0150401	0.0186705	14.5414	3.63215	0.836882	6.87056	4.87415	9.8418	88.734	58.7462	37.9637	1.08672	0.168016	10.3794	6.50844	1.21968	77.5581	111.7	107.699	57.0809	8.28447	1.07015	1.34438	9.4375	11.2077	3.42089	1.49683	65.9178	5.09785	52.6804	30.3934	11.3144	2.24209	1.68451	3.05497	6.53832	15.2372	19.4421	16.6141	1.09489	0.103646	1.32325	1.60665	1.65338	0.236292	3.71586	0.986687	0.179235	9.14848	13.2996	15.2273	2706.49
T	F	127	0.0234341	0.00312643	0.349659	0.131853	0.0156273	0.089398	0.317968	0.0796552	0.00626415	0.175748	0.0837359	0.00685978	0.0387971	0.272199	0.0537901	888.202	1552.03	66.9249	13502.9	79656.2	9.91543	98.2706	4861.27	150.673	687.447	6690.38	0.407288	0.0241104	0.577204	0.0507288	0.109705	2.71756	0.333405	1.89918	0.421414	0.174095	5.59031	4.94387	0.664665	0.47577	0.0950883	0.210066	1057.99	19.7133	7.95934	0.0156547	1.22035	0.545982	0.190826	0.414282	0.380026	0.661652	0.150495	0.278951	4.54152	0.324397	0.0505644	0.0377192	0.204037	0.0649574	0.393852	1.17394	0.457152	1.12504	0.086748	0.199516	0.201319	0.567969	0.0877394	0.103963	0.237973	0.0192954	1.66475	0.134385	0.985931	2.46125	0.376556	0.0746786	0.0643028	1.54483	1.08916	224.426	3.30008	1.79394	0.352112	50.0142	30.0452	15.6671	0.27023	0.117805	0.0830936	0.0818447	0.286827	0.259388	2.73933	6.4783	0.328132	0.0125439	0.0170864	0.126388	0.0303222	3.61371	0.779983	4.61971	0.099176	0.198358	0.100339	0.160598	0.149523	0.246538	0.0593587	0.885012	0.0391072	0.165404	0.109308	0.0161192	2.629	3.44976	1.84545	1.12519	1.15833	0.705095	0.432582	0.345491	0.161132	0.0235731	0.132908	0.0422798	0.0221984	0.796708	4.6293	31.8546	4.28329	1.85117	2.70697	25.065	81.3107	3.77789	0.0816572	1.07658	4.73758	2.74515	2.36063	14.5782	1.10072	0.054848	3.54706	6.09703	2.77913	1.20788	0.0536407	0.378237	54.4241	151.997	111.691	13.3301	0.255809	2.4764	0.180947	3.25157	8.62416	22.083	54.9275	0.469574	0.18643	0.388606	0.656319	3.40654	10.8287	6.69767	0.310979	0.065232	2.698	1.04828	0.452356	11.5728	7.70545	1.06978	1.64755	2.43792	25.7615	0.364625	3.99162	9.41821	2.1226	2.08255	0.239709	0.12534	0.567862	0.734969	0.275888	0.193562	0.318798	1.46115	0.10857	11.5728	12.2899	0.186036	0.0507181	2.62551	15.8672	1.07852	0.34848	1.3901	6.69847	0.872443	0.0461173	0.820176	1.89569	0.126741	0.0647025	2.1556	5.36912	1.24732	3.90909	0.257636	1.03769	11.2567	1.51402	0.0455877	0.145264	0.175503	1.15152	0.266862	0.148887	0.246451	0.368661	0.413963	0.0410973	0.0933696	0.118689	0.314817	0.425873	0.14008	0.0802454	0.2181	0.132518	0.608438	0.294794	0.0486391	0.370284	1.20104	0.257708	5.00933	0.204415	0.0788983	0.0928695	0.7685	0.361324	0.179432	0.0741017	1.21531	0.0803066	0.041679	0.0202578	0.193699	0.0310347	0.0553135	0.141611	0.326462	0.0457816	0.0494658	0.0194822	0.576774	4.05267	0.990646	11.6834	0.427325	6.39054	5.97671	16.3182	1.21219	9.48099	4.09421	1.32271	0.732107	3.30241	0.109157	0.148856	1.18281	0.20961	0.499428	0.597149	15.8863	1.39306	0.110058	9.2383	0.1868	18.9492	189.6	21.0649	0.0922254	0.643639	6.50593	0.418773	1.70059	27.1825	24.5746	0.601411	4.87067	0.162252	4.51455	19.493	4.12228	0.519213	0.680088	3.482	39.1475	33.3103	2.79616	3.05417	0.343047	15.7769	4.5692	3.95844	11.1423	55.5339	2.1929	8.58847	0.215017	0.962591	0.771912	0.0438249	0.0728425	0.0143564	0.0213762	34.8241	5.97459	1.04218	14.6983	7.21404	13.6697	68.3067	59.5308	54.5056	1.23251	0.279004	14.6545	6.59811	1.77192	68.3017	99.762	105.834	58.3971	9.94445	1.55788	1.76371	7.89393	12.5084	3.67916	1.00326	54.2539	2.93389	62.4074	33.9111	16.0369	3.50598	1.49995	2.98843	7.21943	17.2832	22.4266	18.4003	1.15991	0.112334	1.82034	2.16695	2.49369	0.249204	3.83333	1.49569	0.131296	17.1508	12.6386	16.6506	2931.34
T	F	128	0.0112888	0.00192314	0.214959	0.0856522	0.0111288	0.0736138	0.222121	0.05287	0.00510999	0.150982	0.0657655	0.00480611	0.032509	0.24288	0.0488288	1016.48	1921.22	85.6296	19016.2	121272	18.5855	148.06	8215.37	323.523	739.575	9149.71	0.554568	0.0354795	0.441248	0.079231	0.141487	3.84909	0.517185	2.27433	0.50507	0.259916	8.43757	7.79743	0.993974	0.562901	0.178616	0.408763	755.558	34.3098	8.96209	0.00965122	1.49037	0.577509	0.221217	0.442372	0.411514	0.811772	0.169256	0.236071	3.63654	0.309249	0.0478708	0.0488688	0.199187	0.0552455	0.488159	1.22555	0.365742	1.09281	0.0902231	0.201263	0.176305	0.518715	0.0955862	0.0786914	0.265038	0.0195494	2.72984	0.157362	0.562075	3.51568	0.420929	0.111483	0.0915528	1.60642	0.949161	207.443	3.27657	1.21606	0.24315	43.4726	25.6832	16.6506	0.303773	0.109906	0.0679204	0.0970996	0.306181	0.248602	2.41011	6.08317	0.390015	0.0127036	0.0154094	0.092032	0.0318965	2.68958	0.622319	3.8241	0.103159	0.205516	0.121354	0.156725	0.155103	0.334173	0.063535	0.706245	0.0279409	0.115605	0.0877325	0.0108978	1.98303	3.11956	1.37066	0.950968	0.740172	0.449657	0.351464	0.285195	0.124454	0.0234522	0.117193	0.0732004	0.0482661	0.901056	3.83374	40.0631	4.79119	1.4009	2.36092	26.9896	90.4958	4.60549	0.120815	0.9166	4.63752	3.17641	2.66062	20.2971	1.24546	0.0680495	3.44909	6.2629	3.04345	1.32098	0.0714059	0.46152	56.4021	169.622	156.023	16.5394	0.336198	2.77726	0.19964	3.99919	7.33597	13.0146	58.2173	0.640548	0.172181	0.36233	0.645614	3.93958	11.7768	7.90968	0.330174	0.0739397	2.86649	1.06337	0.426364	12.6121	6.35943	1.27869	1.81723	1.88064	23.1224	0.381864	4.63212	8.44287	1.58307	2.23254	0.297776	0.117993	0.680885	0.740523	0.354747	0.28622	0.472205	1.79335	0.0973707	12.6121	10.9743	0.151588	0.0469456	1.64145	16.617	1.1264	0.283112	1.27353	7.38937	0.91243	0.0552948	0.980757	2.28216	0.123871	0.0701875	2.85677	7.02685	1.66142	3.3106	0.311208	1.23031	11.9676	1.54083	0.0557513	0.147876	0.486501	1.15104	0.329613	0.145716	0.257895	0.20945	0.344457	0.0399058	0.122851	0.129611	0.359913	0.351272	0.132707	0.0976599	0.265109	0.139244	0.759935	0.188978	0.0385522	0.289725	1.15405	0.249634	4.43728	0.178093	0.105763	0.104057	0.736478	0.3136	0.130807	0.0716061	1.03881	0.0698538	0.0353719	0.0185158	0.214642	0.0413708	0.0805627	0.200197	0.483089	0.0609992	0.0878411	0.0312923	0.538077	3.90142	0.984602	11.3724	0.447815	6.16637	6.24032	17.2985	1.12753	10.3708	4.4209	1.59241	0.62333	3.60912	0.22853	0.364514	2.10794	0.28472	0.545865	0.651205	18.4546	1.61872	0.110907	11.0168	0.202946	16.2759	195.083	24.4575	0.112146	0.601792	7.71123	0.50085	1.57327	28.6946	24.0797	0.702808	5.18308	0.184398	3.61464	19.3356	4.66162	0.478877	0.687928	3.78745	47.0488	38.3492	2.6634	3.49724	0.868031	10.1101	4.25595	3.70442	12.7887	68.0964	1.9867	9.01761	0.167048	1.2376	0.831791	0.0472621	0.0631691	0.0172543	0.0237308	31.1804	6.47989	0.88139	11.0056	7.30304	11.1572	61.9074	52.3904	72.6148	1.77784	0.249741	12.5255	5.86645	1.84571	65.8848	79.8303	93.362	83.2819	14.4668	2.03418	1.3415	6.75692	10.5532	4.30229	1.1272	62.0866	4.42237	81.8091	44.4979	18.9469	4.2314	1.85447	4.06701	8.54652	17.5182	25.251	24.7865	1.32755	0.157882	1.74791	1.95674	3.09715	0.485691	4.64981	1.99255	0.242345	13.1485	11.3888	13.6718	4117.68
T	F	130	0.00244873	0.00165122	0.0804165	0.054633	0.0119027	0.0291078	0.0602476	0.0260956	0.00389862	0.112259	0.0244647	0.00526969	0.037104	0.148251	0.0385695	916.93	861.177	123.203	16152.9	108214	28.4108	188.417	6893.22	199.011	1211.21	8279.79	0.381164	0.0391593	0.542603	0.0589517	0.11327	5.06474	0.882587	3.42803	1.00773	0.156169	9.35243	6.49557	0.858126	0.596022	0.209073	0.155025	737.936	52.956	0.0265741	0.00631146	0.724756	0.339598	0.0861006	0.307013	0.287074	0.283114	0.0887028	0.173096	2.29701	0.226286	0.039892	0.0210521	0.152482	0.0293538	0.254497	0.451526	0.200834	0.520505	0.0423108	0.0818868	0.091562	0.187646	0.103266	0.116345	0.240258	0.0171539	2.27254	0.170307	1.2659	2.69078	0.376485	0.100869	0.0667097	3.37345	2.02866	277.105	5.02547	3.18825	0.492715	70.0718	34.5565	30.3206	0.516695	0.146178	0.0892458	0.103001	0.345018	0.444236	4.30218	9.80545	1.05149	0.0172481	0.0161155	0.262359	0.0286434	2.87783	0.521637	2.8592	0.0843548	0.110904	0.0976673	0.0807419	0.109322	0.149095	0.0425444	0.852299	0.0105159	0.15007	0.0655945	0.00921246	1.98217	3.19542	1.01734	1.78589	1.15489	0.683283	0.425731	0.357133	0.156556	0.0225514	0.184139	0.00475851	0.00436847	0.245161	4.0263	25.7078	3.60423	1.29401	2.71918	9.50098	25.3935	3.0744	0.0614832	0.575237	2.85542	2.64451	2.05609	10.5359	1.12565	0.104944	2.71885	5.48211	3.24362	0.995801	0.0913916	0.374306	26.89	123.657	88.1464	14.5504	0.398739	2.09368	0.288646	2.90828	6.58145	23.4982	52.7281	0.653178	0.303014	0.485524	0.00277235	7.96625	10.1185	5.24979	0.439894	0.0598561	1.13135	0.266944	0.121619	3.95428	5.89136	1.41671	0.816028	1.3747	19.1324	0.246505	2.61401	6.42164	1.99547	1.12674	0.160032	0.0810469	0.425629	0.474093	0.177103	0.111393	0.145642	1.18491	0.102218	3.95428	6.42362	0.145664	0.0666174	1.01074	11.6836	1.50353	0.331158	1.05672	4.89006	0.617476	0.0427747	0.56651	1.12186	0.0484968	0.0450978	0.609296	3.50639	0.555748	1.66859	0.131861	0.706155	5.74477	1.09352	0.0326995	0.160141	0.387358	0.795954	0.139856	0.149825	0.298301	0.418185	0.430061	0.0869399	0.110817	0.157113	0.286949	0.573476	0.231089	0.152044	0.222124	0.482682	0.742886	0.410443	0.0507993	0.37022	1.28858	0.325561	5.30679	0.315963	0.0965381	0.292651	0.909394	0.458855	0.32476	0.149235	2.21447	0.141231	0.0332224	0.0790624	0.309376	0.0352635	0.0671364	0.151909	0.354119	0.0614433	0.0631554	0.0246279	0.615003	1.35457	0.602653	4.58249	0.364944	3.7064	4.13373	10.3971	0.840658	6.95444	3.26307	0.677517	0.764223	2.2403	0.0552885	0.0574142	0.923741	0.24348	0.344409	0.33375	12.7961	1.0081	0.0706399	7.10664	0.182135	16.5019	151.88	17.0588	0.0846664	0.180571	6.02458	0.550481	1.05526	20.9433	24.8409	0.540675	1.62295	0.22208	2.19573	17.2406	4.83086	0.364442	0.724854	3.06131	37.3451	28.3118	1.961	3.06326	0.555792	12.8827	2.71535	3.06874	5.65851	32.4356	1.47995	4.61874	0.108241	0.504723	0.326083	0.0386279	0.0428578	0.0133581	0.0143791	41.5531	9.11265	1.62109	22.1393	13.7207	19.8413	72.6209	67.8379	96.0729	4.15429	0.549898	24.1972	9.22214	4.0588	107.352	102.466	123.955	137.041	25.1808	3.665	2.76174	14.3034	22.1939	7.47354	1.53525	57.4264	6.23466	71.3402	61.5426	28.1526	5.8087	1.28251	2.11499	2.78196	9.80833	33.7666	30.6966	2.03226	0.152998	1.31557	2.38483	5.44829	1.51829	3.79436	1.75685	0.116119	26.0721	17.6201	27.2706	2290.3
T	F	131	0.00165455	0.000537225	0.0343933	0.0279029	0.102413	0.0200001	0.0266973	0.0125529	0.00350331	0.0721377	0.0136475	0.00389173	0.0248351	0.111373	0.0338241	875.613	793.805	132.808	15940.4	106615	24.0713	141.248	5116.42	243.227	1172.62	8237.29	0.242652	0.0202108	0.321257	0.044735	0.12377	3.4094	0.492872	2.7027	0.662589	0.109704	7.35257	5.44376	0.80477	0.488328	0.126168	0.0958837	808.078	53.525	0.108548	0.00651542	0.673057	0.326523	0.0937695	0.286667	0.288015	0.326069	0.0971227	0.16514	2.13571	0.211897	0.0377037	0.0354268	0.161982	0.0307105	0.281951	0.474644	0.184154	0.523664	0.0461199	0.0880656	0.108801	0.206503	0.0921109	0.0820394	0.243278	0.0204054	2.34653	0.185308	1.16883	2.19212	0.399183	0.110834	0.0763235	3.80162	2.32591	261.471	4.88798	3.15727	0.696155	62.3176	38.3401	37.008	1.10912	0.153123	0.116927	0.127984	0.548469	0.323076	3.0147	9.00279	3.4769	0.0210962	0.0748853	0.190175	0.0345928	1.9685	0.366163	2.16391	0.0795792	0.103384	0.108729	0.0838918	0.116782	0.148824	0.0338565	0.664337	0.0242978	0.098861	0.0485693	0.00859889	1.98214	2.84969	2.74045	2.6747	1.07464	0.994896	0.233286	0.16246	0.0841967	0.0166997	0.164258	0.00261465	0.00234875	0.331935	3.29476	25.561	3.49583	1.23637	2.45674	10.0693	22.4895	3.29935	0.142482	0.592152	2.90323	3.16072	2.13761	16.4295	1.46614	0.430826	2.90481	7.02356	3.73279	1.27535	0.422587	0.398585	33.8161	153.509	90.1648	74.5049	1.11383	2.88871	0.592293	2.46449	8.79129	39.6341	76.7831	2.69555	0.400332	0.785926	0.00459218	8.26605	13.5409	9.40422	0.983461	0.0709531	1.00148	0.259161	0.109727	3.97911	4.6223	1.44873	0.812322	1.08103	14.4689	0.214253	2.48505	7.21916	2.08182	1.23353	0.15718	0.0787439	0.474157	0.52341	0.196845	0.142002	0.171729	1.17181	0.11271	3.97911	6.68381	0.120169	0.0599107	0.996415	10.6521	3.82884	0.32876	0.969839	4.78599	0.669797	0.047833	0.679722	1.39565	0.0876818	0.0932449	2.13375	8.62836	2.47473	1.70722	0.563349	0.641097	6.31452	2.33745	0.0772457	0.156604	0.455694	1.24915	0.455924	0.117861	0.297271	0.248813	0.205657	0.107811	0.115142	0.180707	0.308878	0.568149	0.180707	0.561414	0.173555	0.386919	1.02838	0.263443	0.0619262	0.386448	1.10756	0.22699	4.10406	0.867386	0.0678344	0.251668	1.21391	0.364698	0.224595	0.100063	1.51034	0.492022	0.031967	0.0638817	0.464154	0.0362544	0.0761582	0.15927	0.367584	0.0849002	0.0674475	0.0361812	0.49739	1.11334	0.556152	7.83139	0.451997	5.18058	5.37526	11.7848	1.0976	8.27252	4.54804	1.49892	0.709139	2.80552	0.0732767	0.0762237	0.92219	0.214613	0.383148	0.373465	12.6701	1.22673	0.066373	7.27463	0.202335	15.9849	142.719	18.3755	0.107668	0.183878	5.93279	0.546395	1.08085	21.2196	22.0974	0.622024	1.93048	0.214355	2.14708	16.5754	4.95616	0.330109	0.77701	3.29337	36.79	30.2448	2.18725	3.0893	0.621087	13.9512	2.77771	3.29403	6.26818	36.4055	1.63689	5.81467	0.113105	0.510301	0.363749	0.0466891	0.0571112	0.0183911	0.0216166	47.7665	12.5986	2.21196	16.2793	10.4802	24.3443	60.8427	56.39	87.4912	7.05251	0.704804	18.8736	7.15453	6.18826	92.5954	102.139	127.322	130.6	41.5235	9.62782	3.09613	13.4755	19.3777	7.94212	1.70433	72.312	8.39159	95.9858	104.433	70.4897	23.5847	4.09002	7.3244	10.6481	22.3426	46.5107	68.9838	6.43353	0.88496	1.22329	2.14067	3.43904	1.31356	10.4583	7.09628	0.709527	19.7669	16.3999	24.7864	1861.81
T	F	132	0.00208311	0.000937811	0.0514193	0.0390742	0.0125286	0.024103	0.039275	0.0178589	0.00299246	0.0911767	0.0196416	0.00405461	0.0271299	0.1134	0.0322646	735.569	818.769	102.284	13272.3	119069	18.5421	111.099	5759.47	206.578	1195.65	10356.3	0.212679	0.0265756	0.443748	0.0366104	0.0840165	2.64758	0.402911	2.90565	0.667564	0.112201	6.54652	4.7761	0.800773	0.462617	0.12637	0.11083	573.725	45.019	1.03792	0.00713522	0.671718	0.34375	0.0898957	0.261453	0.257241	0.354604	0.0689334	0.163748	2.07913	0.225595	0.0380909	0.0403445	0.147438	0.0202129	0.207217	0.464211	0.182962	0.62272	0.0396823	0.114656	0.104306	0.245947	0.0835667	0.0740531	0.220295	0.0136154	1.60003	0.143924	0.943249	1.96027	0.28819	0.0984619	0.0448269	3.29388	1.89933	206.642	3.89716	2.36902	0.351424	50.6868	25.4843	18.6969	0.45253	0.126054	0.0668571	0.0917535	0.274426	0.258585	2.21303	6.41924	0.633385	0.0163041	0.0154637	0.132794	0.0249764	1.90234	0.377916	2.39462	0.0801256	0.115747	0.0982305	0.0847962	0.129918	0.141769	0.038445	0.609426	0.0218951	0.0961325	0.0538516	0.00747176	1.687	2.21788	0.873718	1.39853	0.802193	0.602057	0.272885	0.200236	0.0790701	0.0140153	0.111921	0.00538946	0.00302137	0.328052	3.11116	24.7743	3.39428	1.40373	1.89708	8.63516	22.8529	2.97991	0.08816	0.478845	2.41959	2.45394	1.58891	9.71727	1.23436	0.104892	2.30171	4.67779	3.0482	1.0354	0.0865475	0.312743	26.2787	113.238	64.7241	10.9526	0.482152	2.05595	0.438466	2.03734	6.15437	22.0456	60.5784	0.753773	0.271245	0.64709	0.0441987	5.13166	11.3117	7.04492	0.393562	0.057294	1.07438	0.253373	0.117493	3.93185	3.66091	1.10313	0.785293	0.995718	13.2875	0.182638	2.07805	6.2153	1.33934	1.2886	0.154154	0.0643247	0.445513	0.433351	0.205439	0.119929	0.152682	1.10227	0.0899841	3.93185	6.2662	0.113904	0.0459617	0.997156	10.1839	1.04383	0.265239	0.813587	4.1968	0.586717	0.0397678	0.472978	0.85463	0.0417866	0.0513376	0.680097	3.49923	0.608859	1.52254	0.12168	0.541816	5.20904	0.846197	0.042363	0.115037	0.275524	0.88801	0.192864	0.116501	0.234252	0.175562	0.237985	0.0696325	0.0794584	0.149774	0.253008	0.502761	0.16461	0.144808	0.167696	0.337432	0.959124	0.2077	0.0459192	0.240371	0.93847	0.184253	4.06486	0.237222	0.0755742	0.209368	0.94701	0.288959	0.238712	0.0764876	1.46726	0.102888	0.0299565	0.0557362	0.345431	0.0264448	0.0555145	0.14996	0.355665	0.0614384	0.114958	0.0372195	0.436424	1.094	0.412771	5.3181	0.32494	3.0448	3.2365	8.49964	0.864743	6.38546	3.36196	0.717325	0.542119	2.00435	0.0618319	0.0777226	0.830347	0.184407	0.348752	0.331192	10.8945	0.950287	0.052915	6.84121	0.161816	15.9114	137.715	16.6848	0.0803283	0.161189	5.29834	0.448655	0.7281	19.3004	25.7107	0.604993	1.86064	0.17847	1.98353	15.1495	4.81119	0.302561	0.640137	2.52613	29.7125	27.0239	2.0469	2.5415	0.386933	12.7215	2.1553	2.87909	6.87453	39.1749	1.56288	6.40148	0.118402	0.567876	0.40963	0.0383813	0.0528788	0.0130106	0.0156476	54.7946	13.995	1.80798	16.3636	13.5849	15.5023	52.282	55.9775	111.349	4.37408	0.368987	20.5182	6.48951	5.07329	79.9216	111.349	106.375	147.681	34.0887	5.2286	2.12138	10.8796	22.9256	7.88099	0.758073	41.8376	5.05951	69.2673	77.0023	38.6755	7.10677	1.17545	2.21675	8.32749	11.5094	39.4929	32.2478	1.8443	0.20237	1.78873	2.38176	5.28017	1.54043	4.00687	2.09979	0.162811	19.7675	14.5977	26.9718	2061.27
T	F	146	0.0109768	0.00272959	0.110974	0.060364	0.019334	0.0413807	0.104597	0.0552931	0.00338129	0.161698	0.0398812	0.00601481	0.0460743	0.231722	0.0551089	826.006	554.578	86.3348	11355.6	111008	14.4724	131.86	5556.72	169.796	983.422	11357.3	0.405276	0.0331987	0.689748	0.0627033	0.168111	3.2683	0.418127	1.21964	0.36561	0.200247	6.58946	6.61008	0.680919	0.414299	0.10689	0.250968	800.385	23.8227	0.933716	0.00774524	1.10248	0.471404	0.173002	0.362984	0.337638	0.638672	0.142331	0.0870689	2.72614	0.208541	0.049618	0.0379788	0.116483	0.0144631	0.192388	0.588263	0.235303	0.802003	0.0656514	0.0836379	0.107008	0.30135	0.0690989	0.0756774	0.18138	0.0193383	2.2368	0.127077	0.673463	2.77849	0.400543	0.0107986	0.0557806	1.26326	1.39407	222.804	3.59744	2.56338	0.371336	53.556	44.1143	41.0034	0.444076	0.12666	0.0944643	0.0993917	0.377563	0.486655	6.35427	10.0438	0.703595	0.0160275	0.0199975	0.263328	0.0335747	1.93134	0.484473	3.10757	0.0969748	0.152857	0.122121	0.1441	0.171314	0.210372	0.0679594	0.81817	0.0303745	0.161346	0.0675108	0.0102632	2.05928	2.746	1.25633	1.54442	1.00934	1.09989	0.226094	0.229744	0.0807709	0.0224004	0.138496	0.0161373	0.0217991	0.118054	5.06143	33.2977	4.19467	0.659399	3.23362	12.4104	22.2662	1.62638	0.0259831	0.445701	2.40156	2.82518	1.75618	9.52329	0.337476	0.0158331	2.90718	7.55639	2.96959	0.712611	0.0346076	0.309276	34.95	158.124	102.035	7.74436	0.213343	1.81383	0.384016	2.55553	6.12474	24.4479	100.659	0.71315	0.262701	0.888793	0.0233123	6.3162	16.0204	14.748	0.430556	0.0550633	1.69557	0.502183	0.227845	8.07196	5.03799	0.530897	1.24868	2.31561	14.1754	0.306023	2.73343	6.80273	2.67775	1.41877	0.26085	0.116255	0.688769	0.951426	0.274666	0.243672	0.294056	1.14614	0.109044	8.07196	11.3234	0.162948	0.0287222	2.15557	9.29364	0.692842	0.245192	0.871806	5.57837	0.8361	0.0438691	1.05708	1.23762	0.0501612	0.0632536	0.999271	3.76863	0.947663	1.71778	0.0905162	0.71555	5.50506	1.26975	0.0658848	0.0980505	0.306018	1.08346	0.313616	0.137254	0.185555	0.38676	0.252888	0.0610979	0.130332	0.112252	0.218492	0.291531	0.0971523	0.0298833	0.133471	0.166207	0.545105	0.131748	0.0399113	0.209405	0.93904	0.182015	2.30232	0.110467	0.0654621	0.118529	0.756507	0.227971	0.143837	0.0524859	0.576288	0.0439373	0.0273366	0.0354837	0.174375	0.0247055	0.0557828	0.173118	0.205696	0.0751097	0.0479738	0.0314366	0.564412	0.979484	0.692986	6.76095	0.355308	4.98174	4.02025	6.59869	0.755796	8.86621	3.48657	1.24595	0.620069	3.66508	0.116285	0.188879	0.921111	0.254328	0.233341	0.360558	9.21648	0.721523	0.0994854	7.97583	0.154643	25.8295	207.536	22.7729	0.10112	0.376926	6.81806	0.584933	2.8683	33.9762	34.8973	0.809324	3.85338	0.370913	4.02185	14.2541	4.86207	0.477124	0.410598	3.28218	35.4627	25.3421	2.23919	1.93796	0.205355	10.2055	2.93396	3.25333	9.99996	56.501	1.51244	6.94381	0.10224	0.782112	0.593389	0.0524156	0.0590533	0.0116787	0.0211536	8.46074	1.80605	0.357932	5.42614	3.77286	5.32966	46.054	34.9201	40.3261	1.08396	0.0989356	8.09477	3.79608	1.82695	40.9623	98.1634	124.95	127.999	14.273	1.51711	0.963698	9.2	17.7232	4.72993	0.670926	51.8803	7.5907	105.316	63.1345	19.2564	2.9975	0.938398	2.86483	8.39766	21.4251	28.2941	23.5897	1.25915	0.103887	1.52804	1.09001	5.53928	0.57338	3.28161	1.5321	0.0878887	6.54674	8.36156	21.9665	1193.56
T	F	147	0.0105285	0.00307834	0.0987148	0.0667569	0.0250122	0.0314534	0.0764329	0.0368366	0.00310524	0.131951	0.0255249	0.00511753	0.0417936	0.147567	0.0388318	627.701	314.346	87.6221	10428.4	88495.1	10.2242	82.0816	3914.02	162.449	1078.56	12190.8	0.458532	0.0303717	0.425065	0.0458833	0.0952279	2.63512	0.319366	1.71978	0.394305	0.143432	5.19508	6.40003	0.649219	0.575358	0.089626	0.204535	1024.62	14.9337	0.780344	0.00697749	0.797787	0.449386	0.0777576	0.233982	0.245489	0.37773	0.106283	0.103299	3.31513	0.25393	0.0609172	0.0403067	0.171866	0.0250665	0.208645	0.707043	0.30476	0.859488	0.0756203	0.096347	0.087348	0.264236	0.0514205	0.131413	0.198965	0.0173491	1.8146	0.165934	0.861412	2.95394	0.468804	0.0149602	0.0555597	1.02055	1.03027	223.051	2.5705	1.93021	0.228078	47.4302	28.9168	28.8132	0.271114	0.089488	0.0600389	0.0747873	0.280241	0.235319	2.17674	6.39569	0.434194	0.0147074	0.0180615	0.119641	0.0269625	1.82956	0.456682	2.29858	0.0802113	0.130912	0.0973643	0.119641	0.107891	0.154015	0.0554689	0.811458	0.03378	0.155087	0.053925	0.00975487	1.71583	2.0799	0.918196	1.92394	0.99692	1.16858	0.111565	0.127374	0.0311519	0.0103063	0.164714	0.00404618	0.00323695	0.103645	5.32892	29.8838	4.17374	0.454457	3.07612	9.84947	15.2817	1.36131	0.0260036	0.358804	1.57981	2.23607	1.40864	7.1648	0.257082	0.0141383	1.83373	5.76745	1.54152	0.576521	0.0274231	0.237747	20.9896	127.08	69.2542	7.66549	0.211932	1.45506	0.405573	1.72503	6.43442	16.9229	120.075	0.548868	0.193321	0.769123	0.0340396	6.40693	20.2946	6.78284	0.374403	0.0567938	1.56544	0.454098	0.207848	6.40238	4.60524	0.532473	1.11929	2.04115	11.4096	0.259311	2.88797	6.93954	2.50239	1.06017	0.232265	0.0953984	0.644619	1.00533	0.333544	0.178272	0.261822	1.14651	0.0968563	6.40238	10.8789	0.216707	0.0561236	2.08997	9.98203	0.923142	0.324157	0.983967	5.01373	0.990721	0.0433229	1.08951	0.876661	0.0230512	0.0270037	0.488953	2.97982	0.473767	1.31018	0.0656839	0.326016	4.44127	0.635105	0.0360452	0.0459616	0.190112	1.0315	0.135542	0.0779336	0.117046	0.194547	0.199707	0.0535549	0.126882	0.123986	0.136376	0.203991	0.0770486	0.0307953	0.11942	0.163078	0.529253	0.116463	0.0523681	0.110439	0.51463	0.132273	1.91801	0.0917624	0.0456599	0.114904	0.737589	0.0883228	0.0833143	0.0261388	0.381874	0.0305539	0.0280698	0.027929	0.211836	0.014583	0.0392937	0.108176	0.130463	0.0667299	0.0205369	0.0206375	0.362223	0.364961	0.291717	3.52399	0.167132	2.56922	1.99696	4.0757	0.423574	7.98709	1.85689	0.735577	0.461272	2.07258	0.0789353	0.132414	0.890036	0.242659	0.200848	0.349721	10.0563	0.717244	0.111667	7.9643	0.187148	22.7972	187.453	23.1224	0.0862141	0.36076	7.72792	0.609438	3.02174	33.5724	37.3844	0.944559	3.25187	0.644501	4.66225	11.7862	5.54432	0.452739	0.413084	2.4553	24.8746	24.5094	2.38228	1.61675	0.255844	9.51824	3.03731	2.71154	6.91842	45.411	1.23181	4.85734	0.107206	0.605298	0.57497	0.0553291	0.0522956	0.0121196	0.0138323	8.2399	1.9416	0.635782	6.54848	3.22572	6.08665	45.3533	25.1705	37.7518	0.851984	0.115712	8.32781	1.81219	1.57042	35.0231	79.0775	103.312	99.1841	9.80194	1.20836	0.680016	4.40978	11.8543	3.50007	0.436185	34.7389	4.62226	73.1882	36.4712	10.8783	2.06244	0.708284	1.99405	5.00825	11.3996	18.1006	15.5895	0.887252	0.081952	2.06051	1.14431	4.78714	0.446122	2.42183	1.26526	0.0733499	7.55237	4.48137	13.5832	1070.5
T	F	180	0.0045802	0.0020411	0.106286	0.0634128	0.0434245	0.0461334	0.203983	0.0958951	0.00246449	0.15077	0.0662515	0.00522989	0.0480526	0.283549	0.0888927	919.867	294.472	111.661	10607.5	119246	31.41	149.48	2919.81	196.799	659.002	18197.7	0.291307	0.0338716	0.326371	0.0466761	0.0986988	2.96887	0.570969	1.49448	0.391291	0.162862	4.25086	5.07213	1.29976	0.281173	0.201739	0.223555	666.484	20.1634	0.0714975	0.00941091	0.809152	0.255588	0.078835	0.280777	0.289096	0.501252	0.123686	0.126698	3.25241	0.33204	0.0949287	0.06385	0.320191	0.0181785	0.377631	0.970861	0.450906	1.01522	0.0850632	0.205462	0.186462	0.434821	0.0461769	0.0688079	0.208721	0.0226123	2.85336	0.241061	0.941427	3.69419	0.640941	0.0445431	0.0726358	0.940886	0.921287	199.696	2.55947	1.63106	0.307369	56.0399	33.718	42.1442	0.59585	0.139533	0.0679659	0.176959	0.546757	0.344118	2.36616	10.5442	1.5344	0.0246557	0.0995723	0.120665	0.0345084	1.62409	0.431907	2.72528	0.102362	0.151583	0.133089	0.17674	0.146553	0.326301	0.0833344	0.747166	0.0255466	0.150729	0.0728469	0.0143496	1.80892	2.40578	1.46327	2.61567	1.63946	2.22749	0.203832	0.21495	0.0698402	0.022213	0.112791	0.0692217	0.0363249	0.0865231	3.50376	36.1786	4.86223	0.273082	1.13096	11.6392	15.332	1.79386	0.0367264	0.242131	1.59398	2.03653	2.07434	10.432	0.535108	0.0523335	2.01604	5.31073	1.55077	0.823021	0.0668612	0.443699	30.1173	157.089	98.3763	19.2622	0.435255	1.84193	0.426305	1.54321	6.05241	12.0385	137.354	1.20659	0.217981	0.896421	0.00203553	7.36331	26.7096	14.3978	0.749833	0.0574294	1.19775	0.288049	0.203838	6.1784	4.59284	0.625552	1.06899	1.64998	13.7409	0.163556	2.85296	9.28444	1.70314	1.19602	0.217767	0.070914	0.885483	1.1019	0.28364	0.299724	0.516976	0.849844	0.091621	6.1784	9.81205	0.123652	0.0243435	1.74119	11.4019	1.74791	0.284814	1.32184	6.77884	1.34552	0.0711687	1.37555	0.692213	0.0260142	0.0276942	0.569758	2.56485	0.534367	1.0779	0.110754	0.209579	4.46102	0.873387	0.0449161	0.0456043	0.274847	0.73334	0.215159	0.109289	0.142334	0.259587	0.211088	0.0691318	0.163123	0.181729	0.162798	0.185637	0.0390397	0.117867	0.1301	0.207292	0.945332	0.134504	0.0504889	0.141032	0.584871	0.0851399	2.81863	0.270984	0.0738462	0.151075	1.25285	0.246383	0.093836	0.0339775	0.77483	0.123107	0.0340589	0.0480244	0.455385	0.0235127	0.0386919	0.0975734	0.232825	0.10607	0.0589111	0.0584079	0.13044	0.293768	0.307057	3.02399	0.182037	2.93386	2.40627	4.6572	0.527105	4.68893	2.085	0.963043	0.395589	2.75713	0.386757	0.39515	0.842715	0.159195	0.140527	0.164027	6.99361	0.634437	0.0482202	5.10659	0.16314	22.6552	160.636	24.8881	0.0944595	0.189084	3.85225	0.508788	1.23115	23.435	26.8684	0.782912	2.53789	0.224781	3.06902	11.4365	5.67944	0.349415	0.491058	3.45257	41.5758	31.9993	1.55321	2.34659	0.781064	5.22019	3.04173	4.26348	9.64925	66.4782	1.77839	4.38717	0.158522	1.24727	0.730149	0.0538944	0.0489567	0.0137616	0.0286148	6.18463	1.50624	0.198868	3.39618	2.82467	2.44018	26.1947	15.8436	40.5584	1.01203	0.043726	3.77085	2.50632	2.32381	19.0789	68.3632	88.3639	117.525	19.5002	2.95393	0.456569	3.38226	10.9538	5.78412	0.240903	33.4637	4.14274	73.1629	82.2519	27.6878	6.24763	2.60681	4.00528	6.44295	17.4297	28.4198	37.4056	2.89124	0.291258	4.80178	0.942798	5.66818	1.04123	6.71248	4.25451	0.608816	3.97313	4.6941	13.348	3022.67
T	F	181	0.00362631	0.00173966	0.0606401	0.0273255	0.0120533	0.0209939	0.0308205	0.0193262	0.00273341	0.0897733	0.0134513	0.00402584	0.033654	0.103175	0.0432162	710.968	289.161	127.693	10461.3	121388	18.5834	150.237	3534.43	133.556	984.674	12265.4	0.190639	0.0193829	0.282615	0.0447723	0.118646	2.98144	0.577603	1.96569	0.536355	0.18435	7.67335	3.94168	0.770918	0.173893	0.180885	0.0834485	718.284	21.9455	0.479246	0.00772012	0.64438	0.204629	0.0870898	0.280695	0.289402	0.3539	0.103745	0.105383	3.24073	0.337294	0.0563566	0.0672358	0.352594	0.0267815	0.499802	0.844221	0.427415	0.998426	0.0722717	0.179513	0.121427	0.390857	0.050703	0.048387	0.210294	0.0222521	2.64099	0.229628	0.968126	3.20318	0.503522	0.0242276	0.0501808	2.18116	1.51213	262.308	4.19781	2.31293	0.424952	84.119	45.2193	101.081	0.813819	0.162597	0.0981021	0.159775	0.440616	0.624838	4.46366	16.8859	0.866236	0.0301931	0.0275624	0.277343	0.0401364	2.1223	0.467522	2.95199	0.0757949	0.112129	0.100918	0.0865408	0.12955	0.176636	0.0719602	1.08464	0.0316837	0.209485	0.100153	0.0109434	2.45493	3.92599	3.47189	6.15382	1.92843	1.39013	0.37226	0.405674	0.14881	0.0268196	0.137708	0.00537054	0.0081484	0.268679	3.43579	32.4202	4.84305	0.432471	1.15027	9.30129	15.9735	3.05131	0.0637327	0.341017	1.58147	2.97473	2.36084	11.9147	1.04064	0.0466221	2.03546	6.22815	2.36892	0.910769	0.0414747	0.447693	30.7955	159.489	93.7267	7.62049	0.411234	1.87431	0.378515	2.19631	7.54888	19.8968	93.8143	0.988162	0.237665	0.666343	0.0222399	5.84342	19.2712	11.1302	0.899868	0.0543238	1.26934	0.283349	0.196755	5.79568	6.9833	0.904941	1.40335	1.92731	16.32	0.182823	2.71294	8.87969	2.33924	1.02368	0.198793	0.086729	0.595207	0.873548	0.232147	0.255664	0.380982	0.888809	0.0794443	5.79568	11.7552	0.177346	0.0411224	2.02174	16.8526	1.33647	0.39482	1.58615	7.90484	1.48992	0.0735508	0.988276	1.72813	0.0653096	0.0917705	1.65507	6.94681	1.79942	1.55729	0.0869858	0.563262	6.70652	0.996913	0.035759	0.0783076	0.199261	0.73211	0.157777	0.181807	0.412284	0.521382	0.774368	0.127849	0.263863	0.279631	0.291205	0.65882	0.1346	0.0743752	0.184936	0.422008	1.25797	0.363673	0.0538419	0.328495	1.73997	0.219639	6.33068	0.201604	0.099054	0.295235	1.79209	0.480412	0.203193	0.0776005	1.911	0.106086	0.0394492	0.071518	0.623177	0.0377348	0.0640892	0.221624	0.460596	0.0980564	0.0747723	0.0550913	0.236054	0.346335	0.415883	4.32346	0.274616	4.16257	4.24097	5.78405	0.448997	7.15194	2.29065	1.01772	0.497263	2.06865	0.124559	0.0987994	0.628689	0.162812	0.170003	0.245663	8.69201	0.844019	0.0422985	5.37808	0.155732	17.9455	164.283	24.3529	0.0904529	0.236233	3.31765	0.442848	0.8664	18.1783	24.392	0.714897	2.39542	0.192896	4.61597	13.8345	5.22063	0.454436	0.529699	3.93889	42.3438	36.0214	1.6918	2.70009	0.591818	11.3467	3.02318	4.07485	8.37783	55.7957	1.1397	3.89891	0.15863	0.712095	0.61419	0.0580865	0.0671332	0.0228476	0.0211561	54.1611	13.6261	2.02189	11.16	8.41556	19.6045	61.3946	36.0568	102.933	5.11895	0.376833	13.0178	3.86428	5.06142	77.1892	94.4925	120.555	158.044	38.0581	4.87715	2.30445	6.51892	19.2697	9.20255	1.6525	42.8056	7.91892	92.944	115.766	39.7949	7.43239	1.92548	2.31939	7.2468	7.53213	27.7643	27.8243	2.16177	0.154441	1.72809	2.46505	7.27744	2.36442	4.51071	3.09628	0.384955	13.2592	8.77119	22.555	2915.32
