## Supplementary tables for "Lipidomic profiling of human serum enables detection of pancreatic cancer" (part 11 of 16)

### Sheet: Table 4e (continued)
Supplementary Table 4. Molar concentrations of individual lipids measured in Phase II (qualification) together with the statistical evaluation and normalized concentrations. e, RP-UHPLC/MS for normalized concentrations after the transformation from lipid fatty acyl level to lipid species level.
T	F	185	0.00316523	0.00136436	0.0386885	0.0307686	0.0119061	0.0207111	0.0274083	0.0128717	0.00270522	0.0772494	0.0145124	0.00369502	0.0208606	0.08656	0.0305749	823.712	892.125	94.9673	12405.6	132693	10.1676	123.362	4549.48	98.3277	609.646	6390.15	0.218504	0.0160492	0.369142	0.0341114	0.089939	2.68757	0.278541	2.04717	0.469118	0.142355	7.35908	5.36182	0.543158	0.680593	0.212657	0.15018	815.604	26.4319	8.14664	0.00436331	0.705409	0.33492	0.132875	0.379426	0.359115	0.541147	0.108853	0.165152	1.56137	0.182675	0.0353778	0.0273283	0.0878813	0.0245348	0.198685	0.369126	0.175851	0.615081	0.0557498	0.109512	0.0906086	0.256842	0.0527721	0.0723543	0.204836	0.0200617	1.73155	0.141237	0.816438	1.89462	0.324784	0.026995	0.0358079	2.8693	2.04818	192.77	4.09164	2.23386	0.366166	40.534	26.2418	34.3993	0.593177	0.119508	0.0741813	0.0774895	0.265946	0.244232	2.04516	5.71842	0.564007	0.0147988	0.0147882	0.0908132	0.0218108	1.68267	0.339107	2.2373	0.070392	0.119866	0.0830317	0.0848488	0.1138	0.158464	0.0573943	0.715245	0.0320722	0.116018	0.068639	0.00825721	2.44716	3.1277	2.63682	3.55822	1.37092	0.850749	0.288505	0.203758	0.0881488	0.0219879	0.11874	0.0145247	0.00670505	0.34576	4.0659	23.0277	3.6381	1.30236	3.01947	10.352	32.1123	4.11483	0.109244	0.616773	2.87101	4.0533	1.62397	13.0783	0.821375	0.0725496	2.25716	7.81182	3.10745	1.23959	0.0797444	0.259068	20.3887	155.218	99.5006	8.60113	0.346898	2.11255	0.348934	1.5714	6.44065	8.4003	52.7612	0.696048	0.220746	0.51311	0.329484	4.03675	8.89747	5.35602	0.363873	0.0685801	1.10277	0.325748	0.154814	4.36215	4.67875	1.0548	0.803886	1.39276	8.44428	0.142185	1.78611	4.65313	0.772909	1.7996	0.144552	0.0573141	0.375253	0.405605	0.13588	0.141837	0.23113	1.4486	0.126236	4.36215	8.71343	0.199389	0.0531737	1.26347	8.36394	0.896765	0.25913	0.664515	3.62277	0.553086	0.036675	0.479193	2.11567	0.0907738	0.113992	1.60836	7.29602	2.1087	1.68499	0.163792	0.63073	6.23083	1.49813	0.0618637	0.0967392	0.391488	0.845616	0.19574	0.0997921	0.25396	0.174651	0.163629	0.0691227	0.0888741	0.0897316	0.201284	0.42167	0.107583	0.0735874	0.131748	0.269439	0.497009	0.165943	0.0410478	0.209726	1.20871	0.173823	2.44307	0.121384	0.0584264	0.169868	0.712279	0.215906	0.174695	0.0519067	0.701294	0.0680656	0.0258498	0.06366	0.219735	0.0287179	0.0551961	0.234216	0.284836	0.0639113	0.0331458	0.0142074	0.214147	1.15635	0.537162	5.20673	0.406556	3.74151	4.07219	7.57363	0.625554	6.17492	3.43782	0.847736	0.442809	1.75054	0.0926342	0.118827	1.05307	0.236326	0.499667	0.503432	12.9178	1.35066	0.0940344	7.54358	0.251468	18.4393	147.282	17.161	0.11425	0.205412	7.52776	0.541921	1.14447	21.1209	23.8644	0.828595	1.86796	0.232864	2.93046	14.3832	4.56744	0.250062	0.468099	2.36771	28.5795	23.9495	2.5639	2.39758	0.511409	7.34768	1.59694	3.2222	6.98299	39.3995	1.90321	7.43828	0.137871	0.740399	0.530888	0.0300446	0.0466514	0.0137359	0.0181306	48.1321	10.8124	1.15645	15.2018	11.5537	14.6557	54.3677	61.2246	93.9867	3.42285	0.361825	15.6028	6.09216	4.55247	78.6303	78.7002	99.3962	123.75	29.5373	3.65508	2.13867	10.6784	21.9238	8.95365	1.60105	50.7023	6.80403	70.5904	68.347	25.7727	4.80734	2.08197	3.63182	7.45773	14.8118	19.7008	15.9243	1.06879	0.0887117	1.34846	1.78848	4.4848	1.64924	2.04546	1.05504	0.213895	17.6766	14.5699	26.3164	1395.17
T	F	186	0.00806269	0.00110245	0.0761635	0.0383737	0.01198	0.0274521	0.0780586	0.0221631	0.00251813	0.128057	0.0210146	0.00609544	0.0606089	0.194884	0.0491111	1126.72	400.652	136.731	19715.7	150899	33.0047	188.31	6362.4	314.407	1477.34	17447.7	0.360626	0.043474	0.499549	0.0706322	0.0998985	3.75821	0.680526	2.45255	0.809038	0.13616	7.8161	6.90471	1.32756	0.640919	0.187501	0.18377	774.595	28.4412	0.54327	0.0076797	0.923969	0.404538	0.111942	0.249752	0.283068	0.530839	0.13012	0.11306	2.98734	0.269696	0.0462633	0.0247304	0.13906	0.0173462	0.184843	0.705859	0.206036	0.897807	0.0760496	0.144116	0.111052	0.344057	0.0775245	0.139265	0.254926	0.0262423	2.29364	0.209767	1.34456	2.79158	0.514742	0.0571632	0.0692689	1.83001	1.47736	260.792	3.10402	2.21843	0.348516	60.3413	34.6663	32.911	0.504998	0.110008	0.0844244	0.111441	0.380105	0.339855	2.30689	9.20924	0.558795	0.0195459	0.0284543	0.156965	0.0307542	2.3791	0.626967	2.96308	0.117039	0.167998	0.135498	0.146542	0.148501	0.304051	0.0599769	0.724054	0.0210718	0.167718	0.0493066	0.0155335	1.96718	3.2072	1.26405	1.61369	1.02131	0.728267	0.173946	0.183928	0.0617203	0.0154834	0.158629	0.0213395	0.0179442	0.171355	3.11853	27.1013	3.91816	0.672159	1.51558	11.4039	15.8749	2.29767	0.0480003	0.382846	1.76644	2.31635	2.36731	9.31702	0.740165	0.0382994	2.24006	4.75398	1.91415	0.902786	0.0442857	0.325548	24.3059	127.521	70.1818	10.0648	0.270088	1.90765	0.308823	1.49371	7.51137	13.5395	88.3006	0.32742	0.155068	0.546522	0.016575	4.91033	13.7584	7.09382	0.546141	0.0713176	1.67842	0.318049	0.104352	5.76209	4.19162	0.897179	1.10413	1.38665	16.2082	0.208082	4.2142	8.83282	2.27517	1.14352	0.187199	0.114515	0.785979	0.81463	0.257116	0.24417	0.348326	1.10162	0.0954069	5.76209	6.35039	0.0886707	0.0231592	1.33468	8.77951	0.473065	0.163288	0.935036	4.79431	0.60855	0.0420849	0.845668	0.906533	0.0438791	0.0272777	1.03447	4.05606	0.697251	1.41167	0.0744961	0.439624	6.51429	0.77166	0.0371211	0.0895349	0.231856	1.07806	0.154909	0.127568	0.164309	0.144463	0.158994	0.0687455	0.11801	0.120675	0.157043	0.200708	0.0481068	0.0272063	0.175731	0.208656	0.623627	0.111712	0.0242795	0.147945	0.638872	0.106279	2.89254	0.0744406	0.0906057	0.153323	0.801214	0.212352	0.0823883	0.0314023	0.626189	0.0325127	0.0327269	0.0321717	0.24078	0.0165379	0.0421024	0.110745	0.205729	0.042848	0.0316482	0.0234704	0.288092	0.394385	0.405267	4.86677	0.198657	4.701	2.47375	6.96173	0.395809	5.27726	2.43722	0.719398	0.453626	2.22484	0.119345	0.190749	1.2879	0.322485	0.212788	0.289041	10.3346	0.793327	0.0485611	6.66469	0.157336	13.7089	152.933	22.6804	0.0867234	0.248521	4.88094	0.478011	0.977394	28.1029	30.8424	0.659999	2.66572	0.322278	2.47172	15.4679	6.31585	0.398189	0.744309	3.17724	35.5913	33.2499	2.2361	2.34233	0.430346	13.5456	4.34109	3.38316	9.15672	57.68	1.46316	5.70359	0.103635	0.73907	0.470077	0.0569847	0.049081	0.0146284	0.018925	23.0511	5.37722	0.679081	8.50954	5.61175	13.2191	57.2991	38.3822	68.906	2.75929	0.183644	11.3387	5.86151	2.85449	95.9314	99.4092	111.19	127.206	28.8481	3.02803	1.74404	8.68203	17.9363	6.29435	1.54075	61.8838	6.39539	81.1378	79.5363	33.7638	5.88981	2.30697	3.32746	2.02735	11.25	34.6665	26.5714	1.66331	0.159396	1.60442	2.1654	4.58279	1.25981	4.58107	2.03286	0.215502	10.5254	10.6198	22.1788	2760.57
T	F	188	0.00649698	0.00201649	0.0778529	0.040876	0.0120334	0.0275907	0.0570864	0.0278861	0.00213952	0.108528	0.0179747	0.00379368	0.0436402	0.124085	0.0300919	879.206	192.019	97.389	11281.2	111769	26.0555	136.554	4170.81	207.603	559.397	10140.2	0.401342	0.0393531	0.695262	0.0740388	0.087895	4.84416	0.887434	2.51102	0.9437	0.0997511	9.81543	7.48584	1.54076	0.464266	0.206074	0.175171	704.337	17.8474	1.76033	0.00664641	0.89752	0.303575	0.107537	0.301802	0.289229	0.445494	0.151287	0.149591	2.83992	0.26507	0.0434451	0.0304009	0.108143	0.0259915	0.167549	0.67446	0.256426	0.788873	0.068952	0.16657	0.107988	0.33504	0.0765435	0.0837255	0.168856	0.0167609	2.25721	0.197759	1.03519	2.84022	0.419953	0.0645764	0.043689	1.55425	1.12908	250.302	2.4133	1.70096	0.214779	62.8007	26.0807	25.2418	0.308695	0.127506	0.06496	0.106112	0.32872	0.259866	1.65338	7.81481	0.333532	0.0216516	0.017931	0.111102	0.0344085	2.56552	0.748927	3.5343	0.149299	0.224954	0.157103	0.16806	0.185067	0.363223	0.100098	0.662682	0.0195316	0.171917	0.0541237	0.0186185	1.748	2.85581	1.11729	1.50056	0.927052	0.789278	0.160736	0.145348	0.042895	0.0119741	0.149579	0.00466605	0.00524723	0.12507	3.14131	28.3751	3.94384	0.362201	1.83934	11.4495	11.7559	1.76726	0.0304701	0.25452	1.20706	2.15384	2.08591	6.77959	0.627002	0.021478	1.56495	3.90172	1.8277	0.778133	0.0250557	0.364697	20.2217	134.682	85.4796	6.02278	0.23101	1.60439	0.242438	1.44502	7.2451	9.62507	83.264	0.486043	0.0770742	0.443052	0.0472735	4.10225	12.4584	5.98947	0.44693	0.04928	1.83616	0.250922	0.0817722	6.12993	5.23472	0.871942	1.22965	1.57355	17.7423	0.232191	4.3866	10.6713	1.46787	1.1447	0.282066	0.142785	0.907509	0.871375	0.386696	0.334566	0.997651	0.997639	0.0847644	6.12993	6.72688	0.0914807	0.0160695	1.407	8.2804	0.348253	0.163074	0.914375	4.609	0.533785	0.0429151	1.07788	1.1396	0.0373432	0.0337894	0.836643	3.77627	0.63507	1.73886	0.0482115	0.392842	6.14603	0.979679	0.0427309	0.0744009	0.278422	1.07933	0.191005	0.0830356	0.146625	0.217002	0.283596	0.0465559	0.136678	0.113835	0.10682	0.25463	0.032248	0.0177189	0.147517	0.185738	0.711476	0.0823791	0.0299217	0.119087	0.668959	0.0663443	2.38987	0.0513942	0.0675503	0.104822	0.799621	0.134958	0.112472	0.0208588	0.77022	0.0253831	0.0320839	0.0332114	0.273412	0.0180543	0.019874	0.113464	0.157151	0.0441653	0.0303784	0.0225501	0.178759	0.260474	0.338309	3.0482	0.16051	2.90259	2.29401	4.87409	0.339231	4.27577	1.663	0.558713	0.356135	1.74621	0.0754705	0.202118	0.522622	0.15214	0.176225	0.214448	9.1605	0.694349	0.0500231	7.01863	0.152417	17.3644	177.147	23.5308	0.0725934	0.253358	4.70797	0.415536	0.963643	26.9949	33.487	0.654705	2.68115	0.260144	2.60131	15.5821	6.45117	0.624889	0.635724	3.37807	39.895	33.45	2.14463	2.24641	0.716296	6.39529	4.64626	3.79997	8.59481	55.1804	1.3501	5.10741	0.0915338	0.785551	0.499385	0.0507231	0.0492307	0.0155251	0.0151568	18.9141	4.89068	0.74495	6.63925	4.29891	10.3103	52.2576	27.1561	59.7032	2.64871	0.179351	9.36462	3.41183	3.1834	63.0809	92.7269	97.2661	134.402	23.7656	2.74263	1.31797	6.70114	15.9792	6.98568	1.06182	55.3551	6.30556	92.0411	88.6047	34.8054	5.0182	1.80606	2.40678	8.22585	21.3151	31.8085	28.9943	2.24248	0.154222	1.34101	1.76361	4.65932	1.00148	4.01971	2.25437	0.183438	8.12088	7.4746	18.9087	4094.12
T	F	189	0.0108964	0.0033876	0.136611	0.0629032	0.0180447	0.0377129	0.103461	0.0422257	0.00367785	0.127969	0.0276243	0.00361092	0.0431157	0.139475	0.0282015	873.013	297.385	117.678	12426.1	109062	19.6429	118.978	4269.23	143.481	486.642	8616.63	0.473303	0.0345726	0.529529	0.0679641	0.113906	4.04	0.536854	2.64081	0.524447	0.122232	6.93062	6.04985	1.02545	0.83115	0.101428	0.25623	753.435	22.3407	12.1571	0.00464667	0.800193	0.341071	0.0909005	0.212201	0.135934	0.372839	0.0915938	0.126175	2.09265	0.207026	0.0309716	0.0195806	0.0930553	0.0140105	0.145765	0.517987	0.14429	0.639926	0.0680854	0.102088	0.113489	0.284295	0.0774758	0.0888863	0.146155	0.0159074	1.59782	0.129695	0.324995	2.47951	0.301874	0.079059	0.0296694	1.20989	1.21332	211.852	2.12508	1.57425	0.202935	50.5065	25.5394	26.5963	0.409318	0.0793726	0.0659935	0.0694634	0.274923	0.213559	2.269	11.0108	0.616251	0.013709	0.0188066	0.109964	0.0236237	2.81235	0.810025	3.57423	0.142083	0.252102	0.125795	0.175891	0.115825	0.247296	0.068963	0.729773	0.0206158	0.186537	0.0698648	0.00811653	2.20756	2.99491	1.26361	1.4811	1.30486	1.10683	0.267797	0.214443	0.0687185	0.0132455	0.131406	0.0176041	0.0089949	0.124846	3.55418	27.4619	4.03311	0.558862	1.87425	10.6147	17.0564	1.37593	0.0259869	0.339499	1.79289	1.91458	1.96578	7.20575	0.486128	0.0242089	1.86142	3.53451	1.462	0.868141	0.0369004	0.365484	19.5528	116.185	87.9525	7.09124	0.162273	1.72443	0.261805	1.52727	6.44292	9.02724	78.9399	0.38101	0.0614469	0.353356	0.490684	3.77591	12.3361	5.24624	0.342105	0.0330613	1.39799	0.22742	0.0809235	4.92481	3.33632	0.892293	0.775844	0.884267	13.3875	0.167856	2.75445	5.82253	1.08087	1.5836	0.153745	0.0833347	0.512593	0.655406	0.270904	0.162845	0.236407	0.911268	0.107927	4.92481	5.11163	0.0510219	0.019443	1.18636	6.32433	0.405813	0.136342	0.779793	3.24195	0.338161	0.0342879	0.754573	0.905287	0.0385799	0.0284779	0.680969	2.84296	0.540297	1.58281	0.0527914	0.307024	4.62939	0.723954	0.029172	0.0587838	0.278608	0.874734	0.130666	0.0628384	0.0706519	0.121059	0.150416	0.0293369	0.0850352	0.0760396	0.0864577	0.127285	0.0355562	0.0150636	0.0965185	0.13171	0.40023	0.0752562	0.0160669	0.0851658	0.29517	0.0494447	1.37708	0.041906	0.0496577	0.0717583	0.401076	0.0852757	0.0492729	0.00995078	0.364812	0.0110434	0.0178124	0.0224717	0.113115	0.00962779	0.0259146	0.0596841	0.12099	0.028258	0.0319346	0.012033	0.323683	0.484887	0.310311	3.70081	0.147174	2.3784	1.5541	5.34056	0.423319	2.64562	1.49625	0.516424	0.268183	1.50699	0.0925101	0.237107	1.03438	0.253519	0.150679	0.22602	8.65883	0.622762	0.0655583	6.40069	0.153353	17.2138	168.047	20.5431	0.0865046	0.183744	6.98973	0.543886	2.29656	34.449	37.9341	0.757132	2.0907	0.525982	1.76825	14.9099	7.01774	0.512934	0.642016	3.47487	40.5458	30.3856	2.1657	2.53937	0.648704	6.9911	2.96555	3.33401	9.6198	50.3146	1.45196	6.25152	0.13355	0.818753	0.514871	0.0490568	0.0299479	0.00777803	0.0153854	11.1413	2.30665	0.908315	6.86632	3.81751	8.61693	48.2596	26.4798	43.6041	1.07202	0.157375	10.3077	3.3229	1.71563	56.4796	77.7759	76.7546	92.6232	13.6938	1.3852	1.29408	6.40285	12.5776	3.53664	0.740577	42.1183	4.45197	66.9157	45.5998	17.9233	2.35202	0.792589	2.00987	5.12086	8.26986	20.5241	13.5475	0.764814	0.0434466	1.85316	1.35894	4.4001	0.593124	1.73232	0.711481	0.0652026	8.21797	6.70147	14.9005	1717.73
T	F	200	0.00882993	0.0012509	0.0626473	0.033034	0.0117619	0.0228127	0.0485152	0.0166796	0.00245613	0.0867607	0.0224126	0.00383041	0.0230404	0.142282	0.0294074	741.964	347.795	53.3335	11415.2	88267.3	22.451	101.905	2541.28	172.943	587.037	6892.16	0.271656	0.0386232	0.356331	0.0473328	0.0449898	1.89263	0.253501	1.68223	0.428617	0.0838616	3.22608	5.83261	0.671653	0.776108	0.056652	0.122383	687.21	16.2148	5.16108	0.0075185	0.909567	0.393163	0.104382	0.208164	0.219275	0.509524	0.127529	0.110775	2.15442	0.185343	0.040235	0.0340512	0.108881	0.0191758	0.156146	0.461569	0.181818	0.715045	0.0631473	0.0979941	0.0966546	0.321477	0.0555645	0.0885449	0.159966	0.0178005	1.16669	0.082065	0.653033	1.37926	0.224373	0.0601289	0.0457495	0.642261	0.818671	164.409	1.78068	1.3925	0.198361	23.4025	26.3295	19.7955	0.156807	0.0868154	0.0704723	0.0763313	0.298221	0.189248	1.24368	6.89286	0.418416	0.0124061	0.0250361	0.109263	0.0198487	1.83172	0.423025	3.01881	0.0797277	0.198891	0.0942415	0.159554	0.100379	0.249798	0.0608619	0.901173	0.0420617	0.158757	0.0911509	0.00999259	2.23561	2.16699	1.40747	1.70377	1.1437	0.913008	0.249312	0.189829	0.0960251	0.0200126	0.074129	0.0239894	0.0121353	0.116687	3.86018	29.3299	3.25705	0.511819	2.7601	9.53496	16.2585	0.812846	0.00825978	0.320559	1.82392	1.68305	1.07212	4.17706	0.234206	0.0094868	2.23541	4.04211	0.929007	0.642775	0.0308923	0.172688	15.9808	106.862	63.2971	8.25449	0.103726	1.88654	0.191913	0.681999	3.74018	11.7035	67.2972	0.323885	0.0686467	0.476828	0.315954	4.12211	8.97191	6.48083	0.227211	0.0271972	1.21799	0.332377	0.227986	5.76629	2.94856	0.695432	0.708624	1.37487	9.52652	0.105339	1.65771	6.4679	0.713705	1.79402	0.121376	0.0571015	0.505387	0.431453	0.163637	0.13094	0.200653	1.2547	0.100672	5.76629	7.77418	0.157428	0.0388589	1.36915	10.2354	0.719985	0.370931	0.799303	4.3989	0.714327	0.0437349	0.618297	1.09542	0.0509473	0.0404838	0.601606	2.57121	0.739165	1.8865	0.0976069	0.191664	5.04558	1.03884	0.0365369	0.051075	0.259358	0.811522	0.153466	0.0551923	0.0949378	0.0608996	0.063803	0.0242278	0.0494494	0.0903734	0.134683	0.12887	0.0394971	0.0389292	0.114615	0.147844	0.475143	0.116809	0.0437634	0.113487	0.317311	0.0493785	1.78374	0.0787741	0.0450341	0.0912962	0.517629	0.15818	0.0868737	0.0157733	0.593997	0.0378573	0.0343363	0.0332502	0.217	0.0154538	0.039632	0.106736	0.257611	0.063299	0.0428974	0.0315537	0.27207	0.485275	0.393978	4.04254	0.174696	3.09151	1.91247	3.77587	0.347493	2.81226	2.03491	0.624538	0.353494	2.32828	0.110091	0.182977	1.12734	0.233843	0.254468	0.269247	8.83737	0.564551	0.0952964	8.19659	0.169001	24.3522	161.195	17.339	0.0712456	0.258438	9.40018	0.585297	1.80581	28.3299	35.7329	0.689293	2.76476	0.352543	2.7693	12.2974	5.51943	0.27734	0.563037	1.70127	19.3693	21.8415	2.28904	1.71089	0.506024	8.04131	1.82309	1.74861	7.90616	44.7867	1.31931	7.86259	0.0996655	0.842597	0.55496	0.0292673	0.0466001	0.00805707	0.0230432	7.24391	1.69818	0.877855	5.49334	2.48605	6.20561	40.7697	20.3185	17.7807	0.420137	0.170635	7.13485	2.26917	0.85572	29.5647	75.9829	83.0743	38.5431	3.98412	0.529149	0.96459	6.33966	8.5812	2.65033	0.511016	28.6876	4.18934	59.8144	21.6769	6.85051	1.36331	0.919103	2.80137	4.93662	11.2331	19.7474	10.2367	0.755673	0.0422852	1.35375	0.815467	1.6764	0.139488	1.99843	0.970339	0.129985	6.58293	5.5249	10.3061	1502.5
T	F	201	0.0011834	0.000547492	0.0273958	0.015731	0.00963636	0.017768	0.0215673	0.00856178	0.00247306	0.0953945	0.0192481	0.00443859	0.0273967	0.147932	0.0442431	775.665	661.803	81.2769	15350.9	110608	21.2681	129.683	3781.71	202.237	1022.8	9271.78	0.22649	0.0182595	0.320414	0.0361091	0.0842343	2.29145	0.340662	1.882	0.619941	0.122911	6.58807	4.53902	1.03393	0.724882	0.0819294	0.108282	1069.05	22.6598	8.93428	0.00860959	0.948983	0.296345	0.0830446	0.195582	0.311998	0.403959	0.125695	0.149948	2.19643	0.234134	0.0349469	0.0270301	0.0947376	0.0252925	0.17149	0.537057	0.22792	0.75919	0.0572246	0.0829774	0.109018	0.287354	0.0949891	0.0974052	0.19531	0.0167768	1.49565	0.126943	1.01599	2.69785	0.343204	0.121669	0.0956924	1.56919	1.5442	215.966	3.34228	2.56923	0.397702	43.1676	41.7877	35.0236	0.376605	0.159067	0.115719	0.111678	0.45956	0.399434	2.40735	7.86625	0.451234	0.0176876	0.0273507	0.202224	0.030315	3.33182	0.639673	4.00013	0.114857	0.228029	0.117294	0.170907	0.14131	0.272285	0.0833895	1.04953	0.0514881	0.181311	0.100035	0.012309	2.1622	2.57598	1.41355	1.9242	0.982183	0.656091	0.487869	0.383688	0.173652	0.0374757	0.135273	0.029057	0.0188489	0.206751	5.04401	31.6119	4.08458	1.05083	3.19491	11.2134	19.7373	2.10328	0.0362089	0.528943	2.35786	3.02448	1.7696	8.47114	0.397554	0.0233815	2.67242	5.9682	2.3517	0.747065	0.0379704	0.277657	24.6379	131.387	74.6896	6.00627	0.188214	1.51118	0.289388	1.09829	2.55467	19.6074	60.6159	0.512229	0.230848	0.515876	0.28397	3.41473	8.06022	8.35804	0.329981	0.053901	1.71417	0.49188	0.24079	6.80011	6.07068	1.0941	1.25767	1.80177	14.8839	0.203388	2.46096	7.7712	2.06138	1.74789	0.185084	0.0863396	0.512459	0.55709	0.209888	0.165857	0.230341	1.60922	0.126831	6.80011	9.38871	0.193993	0.0626766	1.43778	11.4298	0.973733	0.406264	0.972864	5.22323	0.868102	0.0474108	0.621918	1.06685	0.043922	0.0416435	0.678275	3.45753	0.708233	1.21034	0.0776047	0.278045	4.02139	0.790724	0.0267558	0.060649	0.182258	0.506832	0.111351	0.126074	0.228175	0.29339	0.304315	0.0653065	0.12322	0.126248	0.224478	0.368744	0.11998	0.0590385	0.169109	0.2684	0.695002	0.233921	0.0442606	0.213845	0.943637	0.160599	3.56555	0.16199	0.0688843	0.1873	0.907987	0.261052	0.181984	0.0547103	1.08812	0.0529169	0.0376906	0.0408017	0.274357	0.0298304	0.0685549	0.239805	0.311828	0.0820975	0.0483874	0.0369128	0.28436	0.657356	0.524321	6.15168	0.293118	4.18202	3.31627	4.34446	0.41544	4.80186	2.55407	0.557152	0.422487	2.04575	0.141464	0.150027	0.975502	0.244897	0.425671	0.425994	13.1541	1.05804	0.108317	8.96171	0.207051	21.3032	181.531	20.4382	0.0992153	0.282248	9.34729	0.578699	1.16702	22.6571	30.1421	0.756476	2.93462	0.515832	2.83092	13.7847	5.13983	0.41776	0.699114	2.14763	26.0971	28.8735	2.73245	2.42829	0.384506	14.3916	2.47256	2.34084	8.41924	49.4244	1.91007	7.31748	0.119327	0.96284	0.555949	0.0511834	0.066833	0.0164896	0.0241188	8.07482	2.05565	0.541594	5.66824	3.34855	4.56922	26.9436	27.5911	23.5584	0.741585	0.0811282	6.18593	2.86406	1.14533	25.9413	85.9014	97.0542	57.4616	6.96917	0.676176	0.712515	6.07216	11.9861	3.6736	0.41576	32.6187	4.52749	58.0607	29.0892	8.46448	1.0938	0.863122	2.39137	5.73812	11.4964	15.1552	8.03588	0.533188	0.0522383	1.90751	0.714871	3.0727	0.341104	1.38268	0.586333	0.121875	6.99532	6.50931	14.7809	1839.98
T	F	208	0.00365193	0.000920804	0.0600526	0.037747	0.014566	0.0353034	0.0550165	0.0134001	0.0042062	0.0979658	0.0230342	0.00640614	0.0243044	0.148433	0.0302263	586.148	308.374	40.483	8048.03	48576.4	8.35773	65.6462	1865.65	78.2246	296.028	2447.01	0.230074	0.0148961	0.325996	0.0254662	0.0415721	2.03828	0.218175	1.96852	0.427096	0.0919651	5.3954	6.14375	0.597498	0.762909	0.0781476	0.0927062	655.41	7.72819	9.57284	0.00575091	0.949896	0.318726	0.088982	0.23634	0.257805	0.614827	0.107859	0.156605	4.01314	0.332127	0.0388422	0.0440594	0.155293	0.0186455	0.323103	1.20231	0.281462	0.568499	0.0377358	0.0716644	0.0564356	0.218768	0.0653502	0.0743936	0.120964	0.00470037	0.944914	0.0526246	0.460224	1.09266	0.140848	0.0200361	0.043787	1.48491	1.36657	144.007	2.49671	2.00635	0.33995	23.5839	25.3985	18.3226	0.22052	0.0770762	0.0874168	0.0548197	0.28368	0.187316	1.24433	3.39828	0.259876	0.00771158	0.0169983	0.0727246	0.0160068	1.93855	0.446841	3.43197	0.0819773	0.194098	0.0895643	0.135754	0.101758	0.188115	0.0377817	0.563671	0.0343593	0.122388	0.0874281	0.0099157	2.7208	2.52816	1.85486	2.20807	0.932322	0.717328	0.268835	0.211101	0.114286	0.0182098	0.0818193	0.0104967	0.0150221	0.294483	2.78764	19.8527	2.05174	1.83888	2.08248	11.3943	26.5093	2.01417	0.0336442	0.712024	3.49973	3.32201	1.36416	6.74824	0.312846	0.0171302	3.24202	6.99858	2.53794	0.544414	0.0370527	0.147648	24.3989	123.573	67.8807	5.03726	0.130711	1.30913	0.243007	0.734522	2.65983	8.62382	41.8159	0.142083	0.140251	0.43445	0.291526	2.42408	5.69985	5.56117	0.168065	0.0349323	1.42504	0.456495	0.164344	6.78113	3.04022	0.402182	0.96247	1.31267	7.21466	0.134703	1.468	4.65287	1.10272	1.25528	0.127362	0.0493687	0.327156	0.381333	0.139327	0.081804	0.0929517	0.907594	0.0582997	6.78113	5.45836	0.150216	0.0257467	1.24037	5.47024	0.595071	0.229504	0.644294	3.10528	0.492114	0.0264057	0.415642	1.48323	0.085789	0.0876098	0.944615	4.74792	1.42287	1.68641	0.108106	0.324232	4.09325	1.14946	0.0469456	0.0469017	0.199555	0.5912	0.1608	0.13147	0.18844	0.10856	0.141663	0.0639688	0.0665135	0.0727949	0.175922	0.267597	0.0572926	0.0407959	0.077994	0.159213	0.322945	0.0964432	0.031202	0.206341	0.77545	0.110454	1.37816	0.116143	0.0261272	0.0966772	0.465566	0.273849	0.161926	0.0496	0.479115	0.0515451	0.0193413	0.0444886	0.163725	0.0157801	0.0612632	0.132544	0.13865	0.0505871	0.0272387	0.0211328	0.705352	1.19779	0.773551	8.9468	0.291904	5.30538	3.13351	4.21679	0.520175	5.333	2.87518	0.94132	0.574138	2.4651	0.117069	0.0992849	0.99891	0.153879	0.244833	0.260816	7.16879	0.472221	0.0745968	6.39704	0.106107	14.1688	137.651	11.3654	0.0554199	0.354017	7.11091	0.312919	0.485305	13.4471	15.3207	0.445518	3.55349	0.214495	2.29596	7.77441	2.47082	0.268114	0.558998	1.31144	16.0792	15.7319	1.47896	1.44093	0.147935	9.24287	1.65289	1.65979	5.45729	31.612	1.16483	5.5788	0.0857367	0.437057	0.316314	0.0475413	0.0446777	0.0124087	0.0197953	15.189	2.72709	1.20842	10.2527	5.54604	7.63665	38.6964	33.4759	23.5484	0.724253	0.213748	12.9178	3.5633	1.04198	39.2125	71.5745	81.2768	33.1451	3.91557	0.302038	1.32936	8.87584	10.0408	2.96623	0.514115	33.9502	3.30296	51.3615	16.9493	3.50794	0.495214	0.748606	2.59301	3.81676	6.73779	8.33366	3.9145	0.218211	0.0116998	1.17668	0.977398	1.7739	0.134114	0.444289	6.98935	0.104202	12.7919	10.9213	12.6646	1269.64
T	F	210	0.00163915	0.00049592	0.038299	0.0279095	0.0169561	0.0308439	0.0654706	0.0153247	0.00385063	0.166673	0.0412844	0.0107652	0.0571701	0.27088	0.0335803	509.351	683.24	23.0051	8773	60602	35.4486	90.5417	2241.68	180.776	177.873	2755.68	1.11676	0.0491861	1.49471	0.0800697	0.13349	4.18932	0.631959	2.57675	0.473504	0.153267	4.53691	15.0546	1.32184	1.16127	0.259296	1.0657	1996.39	8.05242	3.98288	0.0124698	1.76145	0.386088	0.123057	0.301675	0.299116	0.769855	0.12619	0.331443	8.08245	0.541209	0.0722382	0.0531399	0.242406	0.0638192	0.285469	2.56155	0.597063	0.910356	0.052143	0.115281	0.0832531	0.377141	0.0882271	0.0485748	0.142918	0.00936715	1.78458	0.104185	0.886648	2.25083	0.210039	0.0687122	0.0348699	1.33568	2.03737	270.752	6.83187	3.21914	0.663486	61.3724	77.2144	59.3452	0.342061	0.134843	0.155128	0.0875593	0.62058	0.438514	4.56727	13.6317	0.584315	0.0111744	0.0263201	0.165424	0.0184107	2.37526	0.657212	4.6027	0.109914	0.280638	0.124292	0.213731	0.152158	0.286567	0.0613393	0.676223	0.0386069	0.62454	0.0847393	0.010696	5.04434	6.71452	2.4708	2.47466	1.76504	1.41887	0.164561	0.171367	0.0712177	0.021945	0.210675	0.0175546	0.0140234	0.269374	4.46066	39.013	4.92512	1.85761	3.30636	45.359	96.6517	3.86244	0.0270489	1.33991	9.3177	6.81762	2.51235	15.9451	0.39141	0.0122714	6.76125	15.3378	3.5284	1.17237	0.0436594	0.296299	78.6409	202.339	147.934	9.83889	0.224701	2.98166	0.407273	2.36175	7.53219	12.339	90.2105	0.507933	0.261646	0.877761	0.115705	4.68937	12.087	10.3546	0.165475	0.0728865	4.22591	1.85821	0.547266	21.0739	4.33919	0.609332	2.31396	2.32532	14.7853	0.27942	3.38843	6.40639	1.27012	2.66129	0.38971	0.0871216	0.866761	0.908081	0.259883	0.281388	0.346718	2.46896	0.135763	21.0739	10.0966	0.215424	0.0221995	2.342	10.2177	0.565497	0.269612	1.06967	4.95542	0.766778	0.0510171	1.26627	4.04882	0.223564	0.12313	3.13699	11.2532	1.9491	4.68379	0.221039	1.37863	15.6034	2.27987	0.103303	0.144275	0.768497	1.83867	0.372603	0.0920414	0.107956	0.032691	0.0772728	0.0319758	0.0837868	0.104587	0.140475	0.0734557	0.0213345	0.0136485	0.0982195	0.0918605	0.446877	0.0450729	0.0328202	0.156295	0.309074	0.0504238	0.808184	0.0322343	0.0493812	0.0683375	0.664168	0.147066	0.0343971	0.017526	0.189839	0.0108913	0.0325445	0.0236954	0.141707	0.0132608	0.0547923	0.118365	0.150401	0.0675706	0.0351036	0.0557143	0.648476	2.67137	1.14187	13.2722	0.737177	8.0147	6.94834	11.4022	1.21009	13.6773	5.56741	2.80067	0.79033	6.54731	0.0797364	0.36477	0.63781	0.151527	0.392256	0.582942	15.7052	0.627172	0.175049	13.0423	0.224855	20.3058	213.621	27.9678	0.11452	1.01531	8.64914	0.640369	2.49243	22.9757	23.3359	0.707558	8.84812	0.304983	3.92053	10.0586	2.87399	0.527206	0.491027	2.87388	34.6903	24.0218	1.97387	2.88883	0.616803	10.7082	3.72908	2.80076	16.6203	55.5248	1.60262	10.3037	0.0802859	1.09127	0.69192	0.0284255	0.0330644	0.00467836	0.0107188	16.2626	2.70117	0.553562	10.8036	6.92079	5.56694	40.4694	48.8012	76.0267	0.908896	0.151386	16.0963	7.94334	2.37138	69.7444	86.2897	109.626	115.409	10.7556	1.15465	1.97247	17.7539	30.5554	9.03198	0.855401	93.3385	7.82311	99.5292	73.0789	16.2625	2.81063	2.55986	8.90447	11.9605	23.6993	35.9628	32.2532	1.51844	0.126682	1.95082	1.5962	4.31423	0.52634	6.26322	2.1864	0.413231	12.7908	17.0089	37.6698	1599.7
T	F	215	0.00235055	0.00147192	0.0736939	0.0415598	0.0257473	0.0463297	0.107411	0.0540517	0.00502084	0.214148	0.0449285	0.00874638	0.0643714	0.369065	0.122554	727.302	171.74	67.8064	11677.8	85345.8	18.3254	119.021	2510.79	158.592	512.699	6017.82	0.360378	0.0269484	0.552732	0.0318344	0.0884091	2.68412	0.28248	1.66433	0.341552	0.0998898	5.64566	6.26117	0.632633	0.577401	0.128646	0.162848	890.633	21.5111	5.94345	0.00725248	1.23174	0.448136	0.116317	0.281112	0.214587	0.700214	0.10292	0.123818	3.52566	0.257969	0.0531723	0.0583041	0.175191	0.0196485	0.223873	0.944733	0.278984	1.0357	0.0867519	0.141667	0.0835864	0.535572	0.0521167	0.0859094	0.111462	0.0134087	1.08969	0.0591523	0.207033	1.44624	0.146495	0.0272872	0.0308411	0.854688	0.80144	151.239	1.52398	1.53871	0.199202	28.9585	25.5372	24.5764	0.322426	0.071915	0.0645633	0.0803915	0.326549	0.291485	1.79903	5.84449	0.572368	0.014068	0.0219292	0.130781	0.0220681	1.72542	0.530515	3.20756	0.110202	0.193849	0.127889	0.150791	0.180687	0.273043	0.0829126	0.680896	0.0279706	0.147152	0.0779101	0.0112359	2.1253	2.76409	0.976997	1.28422	0.911556	0.783363	0.25384	0.222379	0.0948082	0.0209082	0.0875583	0.0584535	0.0384592	0.148047	7.43929	33.84	3.40685	0.994911	3.55465	14.6703	17.6882	1.30399	0.0248329	0.569616	2.16118	2.47031	1.82413	8.01868	0.241953	0.0167159	2.40565	5.68689	1.718	0.525983	0.0416214	0.295555	21.6369	135.522	53.3734	10.2204	0.101003	1.40093	0.18815	0.919545	4.25485	12.5131	56.4626	0.275302	0.104877	0.358458	0.248463	3.68125	8.03126	4.45031	0.196423	0.0331625	1.94124	0.341979	0.131942	7.87866	4.05249	0.603252	1.25465	1.90078	12.0079	0.161462	2.66389	7.36135	1.42634	1.73147	0.206206	0.102939	0.67651	0.616517	0.257326	0.193704	0.330573	1.23545	0.0952285	7.87866	9.5216	0.200232	0.0330898	1.82588	8.31634	0.788198	0.267796	0.876971	4.10512	0.682352	0.0509149	0.8687	1.88041	0.0529386	0.0581478	0.716444	4.27176	0.646499	1.75609	0.115567	0.33706	5.39621	0.979404	0.0401766	0.0576751	0.207313	1.00435	0.141593	0.0975563	0.144272	0.0947991	0.0734504	0.040216	0.047887	0.0856511	0.181169	0.216008	0.0430422	0.0415651	0.131539	0.183227	0.547229	0.0701515	0.0381186	0.163858	0.64259	0.0554989	1.50542	0.121938	0.0757251	0.121239	0.581458	0.238342	0.138954	0.0243915	0.432559	0.0565033	0.0284388	0.0427468	0.185315	0.00885264	0.0532242	0.134887	0.125631	0.0398221	0.0300438	0.0209943	0.382787	0.419166	0.434897	3.85589	0.265783	3.53031	2.3205	4.9049	0.41787	3.44043	1.68319	0.712926	0.382921	1.91067	0.245008	0.178752	1.5133	0.226203	0.183058	0.242832	8.69428	0.442669	0.0851648	9.38218	0.149075	36.0556	219.533	18.7522	0.0664691	0.280183	9.07426	0.411326	1.82651	30.2445	28.4428	0.625029	3.77739	0.419953	3.65745	13.1096	4.12895	0.304927	0.578601	3.18893	33.296	22.617	2.2353	2.14415	0.18547	11.1282	2.56988	2.8047	11.8252	45.5383	1.42728	7.41886	0.158142	1.04409	0.631522	0.0322269	0.039046	0.00634498	0.0105564	6.54155	1.24467	0.457064	6.09138	3.52829	5.65995	56.7712	21.8896	32.2271	0.961536	0.120246	8.67788	3.09217	2.0618	40.6055	107.307	137.99	114.79	12.0207	1.05141	0.801782	8.88466	14.4722	5.06476	0.575246	46.2832	7.14389	87.8869	58.9773	20.4033	2.92139	1.17658	3.13457	7.48867	18.5813	28.2147	22.6113	1.59317	0.112123	2.08513	1.23077	5.97558	0.694356	4.26973	1.919	0.114073	7.16032	7.09998	17.6034	2657.51
T	F	216	0.0106317	0.00426817	0.161403	0.10216	0.0632388	0.0558243	0.139665	0.0844878	0.0058974	0.15997	0.0376238	0.00668546	0.0556717	0.264259	0.0781816	1024.13	204.599	78.7517	11826.1	117752	19.0037	144.863	3091.16	148.796	538.05	8129.98	1.00498	0.0536406	1.21383	0.045479	0.110772	5.33021	0.414566	2.79436	0.366194	0.125655	9.01144	11.0003	0.814808	0.811447	0.1179	0.53275	1093.03	28.6644	15.5815	0.0141342	1.62604	0.684969	0.169855	0.305392	0.255539	0.718776	0.157834	0.178006	4.01869	0.427536	0.0699624	0.0674612	0.23147	0.0332668	0.256799	0.976127	0.368952	1.09926	0.0998355	0.141252	0.147698	0.489373	0.120358	0.119924	0.207876	0.0196166	1.75509	0.133969	0.786755	2.42499	0.287154	0.0899095	0.0477293	0.51944	0.657154	160.879	1.12675	1.44727	0.138545	34.3645	20.0958	25.788	0.23104	0.0667458	0.0503821	0.0649082	0.281922	0.241844	1.38632	6.10923	0.571468	0.0128339	0.0186258	0.0932569	0.0206611	1.98521	0.654136	3.76835	0.108655	0.255539	0.113488	0.159154	0.132433	0.315458	0.0806904	0.639249	0.0299827	0.37287	0.0901632	0.0102869	2.38586	3.82744	1.11843	1.45713	0.957562	0.968556	0.255168	0.218445	0.0995802	0.0199413	0.0871073	0.0175398	0.0192575	0.124731	8.4199	42.3394	5.35283	0.614872	4.77097	17.526	13.3754	1.07128	0.0234806	0.497533	1.56283	2.21633	2.32771	7.82487	0.147909	0.0129422	2.06144	6.70845	1.39725	0.522391	0.038466	0.468087	23.5108	145.173	54.8909	11.4121	0.0942806	1.58196	0.177395	0.980066	6.10921	12.2045	62.3074	0.241318	0.126591	0.358945	0.473114	3.44168	9.80669	4.80128	0.180032	0.0382178	2.17019	0.374411	0.156848	7.84931	3.75882	0.833182	1.23838	1.94188	11.6558	0.17549	2.77756	7.74789	1.4445	2.08876	0.239258	0.1125	0.717991	0.65872	0.292848	0.211488	0.3172	1.74167	0.165283	7.84931	9.25867	0.149997	0.0265121	1.81852	8.84032	0.816597	0.236258	0.862405	4.70198	0.706247	0.0438081	0.880257	2.09722	0.0578206	0.0621932	1.08641	6.24669	0.908486	1.90643	0.139198	0.379982	7.50927	0.908347	0.0398499	0.0518032	0.200601	1.3374	0.173747	0.0845527	0.116211	0.0866942	0.14423	0.0439782	0.0956104	0.0898617	0.144026	0.133115	0.0180114	0.023239	0.0951462	0.135884	0.496715	0.0615499	0.0370407	0.110405	0.475137	0.0615417	1.37575	0.0822972	0.0471619	0.122888	0.557043	0.160026	0.0710034	0.0242731	0.327422	0.0260156	0.0205601	0.0234507	0.205063	0.0109518	0.0337673	0.0804651	0.135558	0.0413318	0.0252828	0.018158	0.212888	0.175435	0.273393	2.80781	0.233777	2.17135	1.80216	4.20277	0.383549	4.28714	1.04808	0.603741	0.264784	1.93807	0.155472	0.164557	0.942248	0.230023	0.213541	0.344498	11.5824	0.623265	0.132653	10.4682	0.237993	38.5115	252.103	31.3209	0.110549	0.368927	10.97	0.753247	3.2985	57.23	48.0868	1.0955	3.71183	0.623117	4.14004	18.1638	5.97407	0.373614	0.568721	4.41448	49.3477	34.0538	3.04168	3.29934	0.34777	15.6463	3.44461	4.28427	16.7439	67.9202	1.93679	9.1051	0.195037	1.41527	0.844798	0.0341005	0.0427783	0.00588304	0.00868952	6.95169	1.49844	0.555746	4.49397	3.83769	6.10757	37.6108	13.1754	33.1236	0.828714	0.114283	10.1248	2.29573	2.43756	46.081	74.5019	107.143	138.489	15.7456	1.24297	1.21015	7.0237	18.1578	6.5189	0.619777	72.9322	9.82608	93.4609	85.7955	23.9058	4.02913	1.33281	3.52862	10.1503	26.3372	36.5301	34.6765	2.54111	0.158353	2.06722	1.34964	6.01651	0.701122	7.08625	3.33316	0.109728	5.29289	5.75554	20.7643	2918.61
T	F	219	0.00151907	0.000884809	0.0261861	0.0203672	0.00560304	0.0109932	0.0242329	0.01457	0.00138816	0.0551629	0.0108637	0.00135806	0.0192333	0.0950598	0.0375073	729.301	245.284	64.5605	10260.2	103263	22.9067	148.966	4690.28	167.151	1027.68	9084.21	0.136258	0.0149827	0.260825	0.0350508	0.052575	2.23099	0.367083	1.96613	0.421358	0.0777634	5.59937	3.36961	0.686484	0.142532	0.0765677	0.04358	657.545	10.1048	0.156027	0.00625965	0.785655	0.293048	0.102808	0.278142	0.292598	0.490457	0.139553	0.128614	2.30419	0.258681	0.0409132	0.0431905	0.153576	0.0217272	0.235468	0.671047	0.284566	0.753347	0.0592741	0.113466	0.0899123	0.28164	0.0686635	0.0609486	0.209682	0.0203519	2.24786	0.224737	1.02064	2.31369	0.475476	0.0439031	0.0591831	1.95859	1.15926	224.703	3.14521	2.08411	0.273596	66.499	39.8815	36.4213	0.993198	0.160875	0.0873194	0.286843	0.677805	0.473737	2.19976	5.58843	0.466531	0.0408053	0.0313302	0.110024	0.0458191	2.50201	0.523631	3.76209	0.0851927	0.152392	0.0940678	0.107083	0.110077	0.165395	0.0603911	0.900348	0.0248848	0.327601	0.0748503	0.00907114	1.78577	3.05064	1.94717	2.35965	0.780033	0.641819	0.254422	0.207886	0.083228	0.0199779	0.144156	0.00775873	0.00926973	0.140108	4.7785	28.0101	4.16517	0.34472	0.983149	9.71281	11.9453	2.50084	0.0965441	0.24564	1.1621	2.26375	1.51833	11.8141	0.585928	0.0484021	1.54844	4.97411	1.87688	0.438097	0.0332715	0.329656	23.1004	165.457	99.6464	6.46523	0.261849	1.14399	0.226263	1.81298	3.22089	13.3125	51.0884	0.714374	0.165293	0.35729	0.00200602	5.22183	11.7696	10.7724	0.380043	0.0964213	1.34118	0.300722	0.132152	7.04454	6.47007	0.75545	1.85032	2.06826	13.6504	0.245498	2.42622	8.13129	1.61741	0.9664	0.231412	0.0886356	0.592907	0.701574	0.193023	0.205387	0.151672	0.83033	0.070319	7.04454	10.755	0.127889	0.0335123	1.96118	8.94221	0.975223	0.159708	0.963481	4.37624	0.860047	0.0399879	0.736808	1.40822	0.0365892	0.0462738	1.2834	6.56095	1.72862	1.16924	0.109877	0.655015	5.40132	1.27	0.0432542	0.0694878	0.344927	0.881007	0.261701	0.160267	0.291744	0.243547	0.380456	0.103511	0.134097	0.142938	0.234017	0.541439	0.0946877	0.0578808	0.1615	0.315039	0.863062	0.159914	0.0491756	0.280998	1.3866	0.194317	2.91781	0.145323	0.0853386	0.194082	1.10119	0.301038	0.241353	0.0580531	0.9269	0.047362	0.0374054	0.0607554	0.343594	0.0220442	0.0571191	0.216144	0.28925	0.0818293	0.069379	0.0337419	0.187531	0.332296	0.317823	3.41955	0.241582	3.72981	4.73571	4.16591	0.335367	5.41466	2.42857	0.71991	0.314445	1.76632	0.05516	0.104038	0.950643	0.28783	0.171722	0.256659	8.10273	0.918585	0.0357714	5.07139	0.113407	21.134	154.203	21.3246	0.0789438	0.239215	3.22521	0.329049	0.475922	15.2774	19.4172	0.53834	3.14494	0.0547224	3.76672	12.662	5.30175	0.647116	0.568322	2.83697	35.0178	29.4053	1.67634	2.17423	0.435848	11.5942	2.56992	3.22414	8.03217	49.2892	0.785135	3.55542	0.103144	0.545936	0.482044	0.0325414	0.0343456	0.00928496	0.0156326	13.4591	3.22862	0.353173	2.34319	2.53374	3.78887	32.0385	20.922	35.0878	2.81788	0.0474	3.73727	1.47698	2.07841	18.597	70.6778	103.229	109.922	26.3307	4.22647	0.453313	3.69576	9.34279	4.15518	0.356661	25.4243	6.58179	85.823	79.0036	43.7403	7.27494	1.0679	2.6008	5.87574	12.0043	21.8811	17.1427	1.53258	0.145221	1.54299	0.807444	4.5695	1.21444	3.05753	1.69154	0.238925	3.13188	3.55248	11.5199	2131.65
T	F	220	0.000832616	0.00108574	0.0272845	0.0150293	0.0566466	0.0157481	0.0210805	0.009513	0.00248113	0.0795809	0.0127456	0.00244611	0.0359991	0.132212	0.0430931	716.331	446.319	88.2602	14960.8	176874	31.5263	164.363	7200.31	250.546	1488.44	14368.8	0.182514	0.017187	0.363474	0.0569337	0.0852661	3.22976	0.523403	2.62873	0.629351	0.158615	8.8356	5.76632	1.09046	0.256698	0.112161	0.0802812	804.895	37.0735	0.503748	0.00974789	1.11095	0.455352	0.119209	0.38306	0.367586	0.532536	0.184575	0.194623	3.13646	0.484765	0.0581434	0.0417538	0.217828	0.034147	0.304923	0.855498	0.401641	0.98983	0.100665	0.158845	0.0742091	0.435476	0.0802996	0.0541249	0.260888	0.0295847	3.36049	0.310627	1.28544	3.07381	0.701543	0.0632026	0.0728094	2.37897	2.09269	321.516	4.07862	2.71564	0.499488	81.8631	47.0689	69.283	1.18834	0.202974	0.108468	0.226211	0.621215	0.462112	3.12342	9.35983	1.4933	0.0358912	0.0494924	0.132566	0.0445371	2.90234	0.628932	4.22834	0.102345	0.166117	0.119625	0.134442	0.146491	0.231918	0.0701326	1.13763	0.02895	0.2125	0.104356	0.0122876	2.97099	4.42616	2.74773	3.10449	1.13386	1.07803	0.342346	0.298149	0.10148	0.0307691	0.194989	0.0449327	0.0195726	0.175947	4.5758	32.4784	5.08588	0.618832	1.85131	12.0325	16.2154	3.35991	0.110685	0.366649	1.67985	3.19752	2.30195	15.759	0.758177	0.118718	1.93892	6.91862	3.0597	0.833654	0.128012	0.463812	26.861	170.17	122.118	27.2777	0.509592	1.84312	0.452061	2.05576	8.59571	25.2124	114.581	1.40404	0.232939	0.698521	0.0186802	4.85315	12.714	10.5768	0.739223	0.079428	1.6125	0.382442	0.211842	8.699	7.61892	0.973122	2.06336	2.86727	14.2231	0.324223	2.98462	12.0105	2.77357	1.21706	0.299562	0.0900467	0.743561	0.865267	0.246637	0.235255	0.351246	1.12132	0.104829	8.699	14.3993	0.175366	0.0422239	2.56988	12.2033	1.91631	0.261292	1.34889	6.97957	1.04979	0.0797175	0.877641	1.68059	0.0474894	0.0518985	1.39424	6.16521	1.96044	1.85304	0.262072	0.71255	7.83838	1.56122	0.0639843	0.0753992	0.313038	1.26068	0.411197	0.187605	0.276667	0.293937	0.493523	0.115769	0.328905	0.215393	0.234493	0.362322	0.111038	0.183858	0.205232	0.379976	0.940263	0.11089	0.0417209	0.281172	1.13075	0.205581	3.20243	0.413855	0.105322	0.209284	1.36922	0.311757	0.132108	0.0757564	0.836763	0.150912	0.0468533	0.0674698	0.490535	0.0291036	0.0688204	0.222616	0.311922	0.104511	0.0721316	0.0626511	0.180303	0.383375	0.392382	4.6729	0.27319	5.00968	4.18089	5.46389	0.384933	6.52992	2.24697	1.29499	0.332576	2.62138	0.198693	0.303375	1.11059	0.230588	0.23972	0.297078	10.2751	1.05867	0.0594438	6.41739	0.170039	23.6773	172.501	25.7337	0.0907109	0.223379	3.56215	0.502081	0.789691	22.4944	27.0231	0.80207	3.47494	0.131753	4.81064	16.8479	7.6341	0.606286	0.858624	3.71551	43.901	38.7814	2.01218	2.46952	0.60927	14.2539	2.94212	5.0609	11.0942	74.2174	1.33609	5.2083	0.12005	0.803899	0.621725	0.0511725	0.0527682	0.0170135	0.0262041	11.2532	3.79539	0.24491	3.20672	3.21198	2.60038	29.4117	25.2637	32.0224	2.49531	0.0667001	3.86622	1.94189	3.16136	18.8225	74.7454	104.79	104.196	27.5945	4.67623	0.461441	4.80184	10.2678	5.88595	0.427104	29.0188	6.23263	92.2242	71.5751	37.3136	9.14185	1.53793	3.73531	7.82257	16.1663	27.6222	30.2195	2.16381	0.287123	2.14752	0.633695	4.91931	1.07106	5.65951	3.70286	0.332916	3.95709	4.94394	12.9504	3741.9
T	F	248	0.00697974	0.00264829	0.113148	0.0711728	0.0263346	0.0388812	0.10085	0.0498315	0.00414052	0.137541	0.0372774	0.00427155	0.0308031	0.17855	0.055057	943.313	564.333	79.2268	13399.1	100785	15.9428	106.096	3155.39	147.723	1003.15	7430.06	0.276853	0.0239381	0.432042	0.049246	0.130098	3.40682	0.743992	2.86215	0.723522	0.200221	10.5147	6.33037	1.07166	0.41925	0.228154	0.125606	1084.71	19.4224	6.60816	0.00710175	0.939525	0.313859	0.0908025	0.386174	0.528613	0.433185	0.109227	0.133925	2.15622	0.19014	0.0506927	0.0506252	0.27417	0.0368807	0.456966	0.776138	0.276161	0.691511	0.0817022	0.153743	0.190477	0.399288	0.103379	0.0820422	0.256832	0.0269292	2.47752	0.206759	1.22641	3.04206	0.516642	0.0653722	0.0707942	3.30899	1.53551	317.941	4.40724	2.05189	0.368252	59.3116	34.1506	26.2691	0.549051	0.110889	0.0699953	0.149054	0.424384	0.356066	2.1403	6.90645	0.926105	0.026207	0.0296243	0.178218	0.0463414	3.02436	0.664973	4.11475	0.118111	0.197124	0.123592	0.152085	0.139996	0.228955	0.0820782	0.87074	0.0248196	0.18445	0.0776033	0.0139138	4.81485	5.55451	1.9062	2.09776	1.46293	1.7325	0.368065	0.320518	0.11225	0.0243859	0.17545	0.013626	0.00777883	0.359452	3.36121	24.0974	3.44249	0.717832	1.29624	15.0619	36.1253	4.3792	0.115686	0.424857	2.10891	2.69705	2.18327	15.6946	1.2512	0.139114	1.92709	4.921	2.22217	0.80098	0.0872074	0.28606	24.962	146.864	77.3867	23.2189	0.439311	1.4077	0.279714	1.58164	6.19423	20.9093	80.2209	0.77524	0.185081	0.394782	0.222962	5.09596	10.3953	7.47722	0.465562	0.115938	2.009	0.403721	0.123427	6.94601	4.64055	0.842173	1.01465	1.75127	17.9881	0.196509	3.07897	8.12578	2.89025	0.956689	0.185359	0.11493	0.664421	0.883971	0.19888	0.222711	0.31923	0.971129	0.0681988	6.94601	8.92748	0.0989757	0.026215	1.67245	10.6946	1.74618	0.214563	1.22856	6.19537	0.790561	0.0552124	0.869314	3.14351	0.0836319	0.0863772	2.11669	8.2385	1.43629	4.10114	0.447436	1.06656	11.6507	1.88045	0.0831183	0.273929	0.619473	2.3578	0.40779	0.113927	0.30449	0.168964	0.23585	0.0499985	0.109481	0.220291	0.343906	0.502748	0.117682	0.184143	0.177173	0.229049	1.04071	0.193113	0.0429938	0.335582	1.45069	0.213242	3.99753	0.467591	0.077867	0.189013	1.41056	0.263913	0.142805	0.050273	0.926726	0.139015	0.0378044	0.0445966	0.397137	0.0226525	0.0815863	0.258706	0.358579	0.081914	0.0470053	0.0288691	0.984843	1.87568	0.735778	7.96704	0.3521	3.9854	3.19736	7.14985	0.424123	4.28604	2.48182	1.47508	0.481855	2.61862	0.080068	0.351927	0.98426	0.233396	0.214774	0.34822	11.2983	0.756721	0.0506767	7.01725	0.144831	19.9844	149.717	19.7677	0.0734965	0.287083	3.7945	0.306871	0.876115	16.6588	17.3242	0.383595	2.86248	0.171305	3.09165	12.4301	2.91052	0.438198	0.450417	2.6251	34.4394	27.7439	1.72634	2.73972	0.490494	10.8467	3.74789	4.1058	7.47241	42.3408	1.32342	4.43532	0.158233	0.662893	0.507959	0.0534934	0.100272	0.0203243	0.0227088	41.9057	9.24101	1.12938	11.9742	7.71271	18.9641	73.0396	40.7198	88.8562	3.71015	0.175569	14.016	4.90677	3.52715	84.5004	86.2128	100.987	127.066	30.8368	5.07192	1.58712	6.10392	14.555	5.98255	0.94191	54.1736	6.46516	86.9245	75.8517	40.1454	7.78878	1.74219	2.41659	1.48968	22.5953	36.2934	35.7798	2.29547	0.265765	1.12848	2.774	4.18397	1.40161	4.75474	2.95965	0.300711	13.9796	9.51383	17.5589	3093.58
T	F	249	0.00238593	0.000947518	0.0340652	0.0224	0.00798314	0.0169078	0.0285142	0.0127312	0.00229207	0.103764	0.0156437	0.00376028	0.0283019	0.132997	0.0407276	992.051	883.003	138.409	14911.6	99734.4	22.9445	113.838	4012.38	123.209	501.33	5855.94	0.279129	0.0261552	0.237713	0.0557728	0.18241	4.71505	0.69576	3.21315	0.783323	0.276812	6.4754	5.55101	1.02841	0.55882	0.396042	0.165029	821.313	22.975	3.85805	0.00357341	0.761635	0.272825	0.0845739	0.30624	0.400615	0.394963	0.102585	0.100744	1.57644	0.138646	0.0518595	0.0438299	0.219711	0.0340113	0.396237	0.680081	0.222967	0.631332	0.0723807	0.127163	0.143846	0.312135	0.0992508	0.0825142	0.263819	0.0218716	2.35529	0.17046	1.17823	3.30737	0.587218	0.0732214	0.0594547	2.81255	1.50533	281.268	3.97415	2.11799	0.403097	64.0975	46.0737	35.7148	0.922334	0.129729	0.0839946	0.164814	0.477587	0.395349	4.07904	9.71667	1.2699	0.0249679	0.0304644	0.233533	0.0418764	2.09653	0.477447	3.10237	0.0800724	0.106953	0.0979856	0.0725987	0.10835	0.139518	0.0353913	0.796963	0.0265421	0.212493	0.0769453	0.0123792	4.72436	6.3078	2.19149	2.53068	1.34123	1.03632	0.447167	0.505903	0.149452	0.0313514	0.160844	0.0237955	0.00854039	0.432186	3.80488	26.0648	3.31789	0.964013	1.63275	14.4507	36.2477	2.98913	0.109477	0.498128	2.53229	2.4505	2.52151	14.1793	0.928881	0.10319	2.69728	4.44972	2.47636	0.674971	0.0896937	0.332425	40.6576	136.24	108.704	17.6831	0.382993	1.26581	0.237723	1.75591	3.69498	13.3765	72.3412	0.703397	0.190806	0.386127	0.127398	5.61015	11.7326	6.40739	0.431939	0.128687	1.51946	0.287817	0.121079	6.0619	3.86588	0.799965	0.910308	1.73326	11.5825	0.150064	2.229	6.06442	1.03336	1.13035	0.114314	0.0684507	0.367562	0.547403	0.164998	0.0992627	0.169567	1.0776	0.0683229	6.0619	7.84839	0.0906587	0.0328841	1.99332	10.4468	1.30456	0.188785	1.16454	4.53784	0.708723	0.0553725	0.731611	2.86078	0.147141	0.0876112	2.81213	9.20678	1.684	3.83242	0.643254	1.38459	11.1471	3.06172	0.0959745	0.278785	0.94272	1.9995	0.314157	0.179498	0.45728	0.193265	0.490663	0.078637	0.183155	0.189529	0.505816	0.61876	0.155567	0.162388	0.142364	0.233726	0.615941	0.191871	0.0380813	0.552801	2.02156	0.311619	5.16195	0.454454	0.0790677	0.233578	1.23718	0.452324	0.199224	0.0629441	0.951538	0.122176	0.0263429	0.0386529	0.258683	0.0354344	0.138981	0.169028	0.401259	0.0881593	0.075724	0.0306028	0.917644	1.73284	0.915235	9.77403	0.331442	5.15362	3.93636	9.69063	0.679017	4.8747	3.34665	1.25117	0.433565	2.66158	0.0727016	0.264241	1.02741	0.233142	0.222316	0.372422	11.3456	0.700531	0.0692422	6.41919	0.120942	19.4955	164.695	18.0102	0.0616445	0.224467	4.67176	0.324412	1.0887	15.1741	16.3803	0.33779	2.47343	0.14364	2.86011	12.6337	3.03294	0.349904	0.447171	2.67979	30.3814	23.9128	1.11319	2.12496	0.523598	4.89442	2.02214	2.71501	5.97747	34.6198	1.25007	4.34399	0.132392	0.67916	0.412133	0.112061	0.151449	0.0263666	0.0400751	71.119	15.039	2.30186	19.4385	12.5522	33.234	82.3847	51.6857	108.899	6.27266	0.706276	24.9565	9.80355	4.65729	127.832	85.01	95.3847	142.748	45.2609	8.22885	3.18016	11.473	15.3271	6.47217	2.46413	76.6688	6.02784	101.82	77.5025	47.7263	9.1001	3.01134	4.13477	11.3192	11.2394	35.1868	40.8067	2.61794	0.30957	0.981845	2.86954	3.95078	2.1044	4.56816	2.619	0.530291	24.2514	17.9137	19.336	3773.19
T	F	259	0.00409496	0.000518794	0.0599586	0.0455906	0.00966716	0.028393	0.0629218	0.0208617	0.00298614	0.11078	0.0331044	0.00325873	0.0259793	0.184507	0.0414042	489.607	390.925	41.7689	8988.86	87290	9.22568	95.7174	3558.12	135.785	660.749	5705.09	0.227751	0.0199331	0.340209	0.0282438	0.0777018	0.933983	0.286366	1.07965	0.268763	0.11324	3.79246	4.25449	0.541567	0.316877	0.100886	0.0780844	685.561	33.7098	0.579598	0.00831063	0.732513	0.245799	0.0840971	0.197777	0.16169	0.457959	0.0820573	0.148157	2.2504	0.203945	0.0244209	0.0204571	0.0814356	0.0293909	0.163976	0.478121	0.162896	0.447098	0.0419695	0.0569411	0.0532227	0.233986	0.0592817	0.0876172	0.160175	0.0154557	1.01678	0.0864516	0.414553	1.59298	0.177624	0.0379282	0.0127399	1.21626	0.893241	179.577	3.39689	1.59104	0.290239	38.9116	34.2452	32.6978	0.536748	0.0806106	0.0835872	0.0756601	0.417784	0.322036	2.43189	4.5499	0.361412	0.00990734	0.0182978	0.106125	0.0188182	1.35756	0.231975	2.24453	0.048426	0.0973217	0.068228	0.0801917	0.0975121	0.179043	0.0406702	0.432489	0.0134679	0.0567466	0.0394389	0.00627697	1.38451	1.86114	2.16883	2.88307	0.860123	0.608601	0.172059	0.112757	0.0567386	0.00630749	0.108365	0.00843639	0.0105218	0.17286	5.61093	29.8651	3.33747	0.471461	1.74831	9.68168	16.7563	1.63565	0.0404901	0.309752	1.46698	2.05824	1.59021	9.70211	0.208681	0.017974	1.91669	5.28519	1.85519	0.355384	0.0239056	0.214122	21.4553	157.46	97.711	5.77008	0.133204	0.861546	0.153694	1.42547	4.44678	16.6662	44.9557	0.454198	0.158382	0.300626	0.0115048	3.84943	7.85466	7.20619	0.261107	0.0449207	1.3978	0.443955	0.159229	5.95275	3.42391	0.530844	1.08265	0.803001	7.19888	0.211338	1.30239	5.60428	0.848719	1.1319	0.166827	0.05494	0.367873	0.332694	0.115708	0.0995074	0.140514	0.917408	0.068886	5.95275	5.33041	0.0906386	0.0242172	0.732334	5.65356	0.541105	0.127392	0.424358	2.70667	0.440808	0.024264	0.392199	0.975868	0.0402907	0.039521	1.02335	4.70194	1.36646	0.824933	0.0674342	0.35698	3.06627	0.679987	0.0188271	0.0370172	0.131701	0.417478	0.111096	0.066523	0.146777	0.08489	0.0632229	0.0316911	0.0377161	0.0522434	0.199047	0.315699	0.0961969	0.041255	0.093463	0.161525	0.477879	0.078865	0.0213397	0.176876	0.550958	0.125535	1.03491	0.0592947	0.0435465	0.0915432	0.354786	0.229552	0.188651	0.0376365	0.476463	0.0307533	0.032567	0.0571271	0.206532	0.00664433	0.0308417	0.0828286	0.0917467	0.0213309	0.0178008	0.0158367	0.10206	0.431705	0.351383	3.85585	0.190659	3.91444	4.88453	3.68926	0.323256	9.67274	2.52236	0.423106	0.511344	1.36483	0.0650644	0.0785247	0.713158	0.138922	0.217068	0.425183	10.1896	0.804226	0.07983	5.72502	0.146053	29.8707	152.669	15.6856	0.0707316	0.289791	6.36944	0.338643	1.29561	20.9763	21.1068	0.583913	2.83783	0.296756	1.7959	9.9198	3.76019	0.221699	0.290274	1.73887	21.3453	21.3768	2.1324	1.37804	0.138838	9.17767	1.17566	1.69564	7.5282	37.0422	0.832369	4.74531	0.0738495	0.629783	0.522859	0.0338824	0.0561189	0.010296	0.0205184	15.507	4.73531	0.25782	3.98156	2.75299	2.50993	35.2743	43.4447	38.899	1.52528	0.0543672	4.75824	3.41108	1.35121	23.7018	88.7589	133.427	69.8197	10.3914	1.41544	0.411036	6.0966	9.81502	3.24723	0.374919	30.3052	7.07003	72.4417	41.5894	11.1131	2.00281	0.699664	2.29777	5.95891	10.9901	15.1801	7.53069	0.476446	0.0579127	1.82869	0.559367	3.12253	0.547696	1.21017	0.557125	0.070544	5.5338	8.42305	13.5227	1862.86
T	F	260	0.00165193	0.000547061	0.0365804	0.0212371	0.0107288	0.0236476	0.0262292	0.00750928	0.00377241	0.106603	0.0155037	0.00366994	0.0320411	0.108172	0.0274291	759.32	615.509	83.9922	12306.7	102596	14.3892	140.678	5562.89	151.342	924.107	8365.2	0.239912	0.0207738	0.386353	0.0392103	0.101925	3.22001	0.339281	1.75673	0.564456	0.188567	8.03071	5.51833	0.783181	0.295708	0.165321	0.0898676	785.855	58.3079	6.34748	0.00774167	0.753737	0.2704	0.0770362	0.22062	0.205077	0.324972	0.101177	0.204791	2.52552	0.266654	0.0368759	0.0170071	0.114057	0.0291856	0.153694	0.524899	0.193596	0.473121	0.0579425	0.066528	0.0669692	0.245474	0.0786297	0.0924006	0.207039	0.0221191	1.05708	0.141003	0.601686	2.10852	0.285954	0.0657983	0.036544	2.46571	1.29452	198.332	3.42753	1.58805	0.357046	42.266	38.7598	36.2157	0.719064	0.105427	0.0781675	0.106168	0.318697	0.430458	3.10101	4.27228	1.1269	0.0156271	0.0254955	0.127842	0.0277389	1.92671	0.416084	2.4808	0.0784807	0.119271	0.114599	0.0979107	0.139008	0.208118	0.0416851	0.494724	0.0164324	0.0737765	0.0419855	0.00640424	1.79984	2.11837	2.27178	3.10816	0.803459	0.636768	0.271352	0.207207	0.0932338	0.0175282	0.128592	0.0319456	0.0205942	0.506473	5.64315	26.9971	3.7274	1.30262	2.03587	12.0111	31.6658	2.90812	0.0929133	0.522705	2.7756	2.47163	1.968	11.9435	0.496389	0.108151	2.63776	4.81889	2.72914	0.399962	0.0887306	0.285919	38.7679	163.141	99.8844	17.3691	0.316742	0.705155	0.223862	1.86215	3.71801	16.5529	48.2791	0.767366	0.204162	0.302752	0.162834	4.85886	8.16121	6.8491	0.315229	0.0524317	1.46903	0.425573	0.17211	5.92168	4.87835	0.833104	1.23795	0.909238	7.62808	0.26189	1.62171	4.97632	1.4184	0.862125	0.181548	0.0546473	0.353419	0.469839	0.120431	0.0929311	0.139983	1.25451	0.0751936	5.92168	5.64943	0.0818556	0.0221966	1.02959	5.06896	1.25128	0.108747	0.425	2.83581	0.411836	0.02172	0.508891	1.38132	0.0548748	0.0511668	1.22752	5.06559	1.27664	0.802075	0.196155	0.543418	2.9024	0.862735	0.0207227	0.0571452	0.2126	0.453339	0.119252	0.168245	0.166395	0.147724	0.155166	0.0760621	0.110004	0.0688565	0.242755	0.30289	0.11571	0.197777	0.0987571	0.240669	0.509459	0.0646313	0.0172601	0.236093	0.790442	0.189511	1.36454	0.336288	0.0447677	0.160995	0.494855	0.212855	0.152457	0.0480111	0.480049	0.153772	0.0202318	0.0646751	0.20003	0.0109048	0.0475114	0.107961	0.0982574	0.0411386	0.0176809	0.0167166	0.386914	1.16373	0.649271	7.67977	0.305715	6.59389	4.42794	6.87807	0.558345	8.85249	3.06393	0.903577	0.592223	1.79289	0.126866	0.0825473	1.07632	0.269414	0.303028	0.451864	14.4149	1.06461	0.0715878	6.75772	0.166354	36.911	150.174	19.8478	0.0739866	0.258	4.55065	0.33061	0.853779	18.0248	20.3194	0.431492	2.56581	0.190922	1.76782	13.0952	4.29618	0.333836	0.513516	2.26912	27.135	25.6447	1.78693	1.8608	0.3266	11.0878	1.51662	2.25701	6.37596	40.82	0.83496	3.37617	0.0705743	0.457189	0.349358	0.058472	0.0699571	0.0143469	0.0289965	21.3638	5.19181	0.806531	10.3393	4.94972	10.2719	73.5312	60.3047	36.277	2.27381	0.299218	11.9821	5.23358	1.53049	55.1303	88.9317	114.589	48.4688	9.78208	1.09499	1.20949	7.73258	7.90542	2.67692	0.834834	38.0103	5.34589	40.1245	20.3742	8.10418	1.80458	1.28972	2.23841	4.24764	9.49798	12.9711	8.84372	0.522829	0.0522421	1.33877	1.50962	2.16258	0.338651	0.890864	7.08946	0.128945	13.3835	11.5417	10.9028	2081.64
T	F	302	0.00514628	0.00134827	0.0757389	0.0580862	0.00699897	0.02831	0.0573827	0.0225348	0.002601	0.157603	0.01964	0.00390947	0.0700578	0.249149	0.0563457	1115.55	419.788	144.969	23322.9	154496	32.9432	174.943	5444.2	286.846	1485.41	17018.3	0.39967	0.032495	0.66945	0.0744901	0.250245	5.34157	0.893893	4.69556	0.642345	0.326676	15.3459	6.82474	1.0554	0.393653	0.604977	0.223183	621.09	31.4533	0.139562	0.00844034	0.964298	0.466856	0.132398	0.380621	0.366826	0.434598	0.120155	0.0938116	2.20032	0.214129	0.0507143	0.0551466	0.225872	0.0154748	0.378026	0.60937	0.169434	0.928496	0.107393	0.215355	0.188499	0.510251	0.127561	0.0838261	0.280034	0.0240171	3.05078	0.252971	1.38889	4.11851	0.404718	0.0801235	0.0830696	2.83375	1.96253	414.823	4.67455	3.53428	0.61367	129.226	113.02	107.792	2.05414	0.198023	0.177091	0.296122	1.02694	0.814591	4.67626	16.4667	0.781488	0.0391248	0.0494692	0.337067	0.0478499	3.21512	1.0134	5.09897	0.160095	0.209684	0.202053	0.143718	0.201852	0.313767	0.0574686	1.48028	0.0415999	0.388182	0.152172	0.0199632	4.34966	6.53969	6.86356	7.11688	2.1177	1.54684	0.517038	0.620541	0.201219	0.0374525	0.303972	0.0334326	0.0212117	0.254748	7.11458	35.7904	5.27975	0.598725	1.71758	18.5464	17.2042	2.59171	0.124913	0.445621	1.72611	2.45575	4.24816	16.3752	0.79124	0.0397588	2.89169	6.42732	2.17063	0.778365	0.0344316	0.741676	61.7768	180.26	149.438	10.1599	0.342393	2.35831	0.291399	1.9749	7.79421	24.2433	97.1773	0.839864	0.321588	0.510026	0.00564799	5.20093	11.2567	8.37036	0.932373	0.0925669	1.54697	0.294783	0.135149	8.44312	6.49675	1.17418	2.50612	4.04878	20.2612	0.345071	4.46424	9.86459	2.18193	1.28842	0.300266	0.201559	0.939871	0.950108	0.470851	0.241627	0.282415	1.25269	0.111039	8.44312	14.3191	0.157177	0.0352248	3.89067	18.2725	1.19657	0.355505	2.63276	8.90104	1.23524	0.118733	1.53171	1.95699	0.0857534	0.0715137	3.5478	10.1296	2.94748	2.25815	0.121729	0.692743	11.0813	1.89397	0.0568971	0.165299	0.42668	1.17798	0.277787	0.29926	0.7468	0.236471	0.540676	0.202809	0.322759	0.377183	0.716093	0.881576	0.21989	0.113996	0.336332	0.494669	1.4991	0.335701	0.0642273	1.15101	3.37514	0.521877	9.23217	0.2947	0.24217	0.611111	2.47096	1.08697	0.31627	0.109068	2.5172	0.125851	0.0773622	0.0787037	0.519623	0.0578791	0.167114	0.416386	0.606911	0.159258	0.109156	0.0585718	0.262446	0.457682	1.06491	11.2658	0.33026	9.18893	6.90219	9.53803	0.71245	7.93261	3.78374	1.07183	1.03356	2.84152	0.150957	0.293225	1.58288	0.289023	0.220078	0.413786	12.0466	0.805273	0.0752061	7.5951	0.148646	30.6218	195.988	29.1962	0.09981	0.258599	4.60712	0.517217	1.55809	27.9662	31.8595	0.829055	3.36132	0.13903	4.99058	19.9522	5.1139	0.747208	1.06152	5.40764	61.1052	36.2889	1.2785	3.74036	0.53537	13.4996	4.65347	4.87076	11.2889	51.1918	1.86133	4.56554	0.193935	1.1461	0.540862	0.187196	0.158808	0.0479564	0.0591521	15.1598	5.23286	0.447199	7.20793	3.35938	10.0333	48.1545	32.2121	55.1107	2.69309	0.130505	9.44982	3.87071	2.83511	82.2497	94.3663	101.655	125.85	26.341	3.27733	1.71441	8.87412	13.8495	6.10848	1.38993	86.403	7.13025	92.4206	93.1293	35.0183	5.58351	3.0047	6.30919	2.91654	12.091	37.4757	31.2183	1.53993	0.172114	1.95227	1.81714	4.71794	1.52644	4.9313	2.29168	0.426887	8.37912	8.08773	17.3408	6722.52
T	F	307	0.00455041	0.00077763	0.0697665	0.0575816	0.0567899	0.0254275	0.0894195	0.0256274	0.00220607	0.0823847	0.0408973	0.00213826	0.0196098	0.193431	0.0358414	462.808	570.044	29.0658	10368.6	50311.4	20.8099	82.0678	1827.84	167.315	384.388	2748.21	0.444736	0.0228599	0.679082	0.0350481	0.0649673	1.77397	0.189925	0.808637	0.222784	0.103396	3.25682	7.91598	0.865838	0.299448	0.112973	0.203837	716.481	8.25593	6.03126	0.0126398	1.66955	0.391052	0.192574	0.335445	0.281735	1.31082	0.187885	0.118597	5.13916	0.346169	0.0363858	0.0323645	0.10821	0.0241883	0.17046	1.4551	0.283675	1.13016	0.120334	0.186229	0.155092	0.940162	0.0770668	0.0904137	0.144694	0.0147113	1.31495	0.0736681	0.311716	1.32317	0.172864	0.0556821	0.018631	0.637725	0.491903	150.049	2.85445	0.932977	0.185554	21.9652	30.0217	11.8876	0.124992	0.0464775	0.064326	0.0565464	0.477391	0.279117	1.44202	4.46319	0.204832	0.0091571	0.0305625	0.130974	0.0178098	1.88812	0.40385	4.99492	0.0784109	0.441461	0.080351	0.282551	0.106451	0.417023	0.0757336	0.585472	0.0195494	0.0856538	0.0902712	0.00503123	2.95646	3.23153	1.37089	0.530563	0.579131	0.56296	0.192557	0.0988472	0.0753215	0.0141772	0.0841579	0.050527	0.0351816	0.108363	4.75978	31.3206	2.73234	0.62234	1.29254	23.7785	53.4208	1.21455	0.0126993	0.531501	2.57058	1.38607	1.43153	7.78082	0.155851	0.00536526	2.43436	3.72031	1.09268	0.376504	0.0144587	0.183817	32.5807	112.912	56.5794	5.15785	0.0743277	1.07394	0.0919627	0.843262	5.0443	15.219	46.0654	0.260891	0.129707	0.166478	0.287671	3.58864	6.42183	6.35515	0.110925	0.0350088	2.4428	1.17282	0.485701	12.1121	2.25798	0.207668	1.33655	1.52423	10.9385	0.13616	2.15943	10.8633	0.897665	1.37918	0.292585	0.0965611	1.18552	0.323729	0.170628	0.257443	0.239373	0.549946	0.0446869	12.1121	5.03078	0.0674016	0.013904	1.5517	9.75178	0.45729	0.156512	0.66381	5.07128	0.487047	0.0529972	0.645571	2.18973	0.0797746	0.0362132	1.31085	5.41522	1.29847	3.58896	0.163779	0.65262	8.23268	2.22896	0.0385967	0.13368	0.369311	1.45361	0.417856	0.0473768	0.0464912	0.0315029	0.038851	0.0147246	0.0222046	0.0395387	0.121697	0.0451064	0.018832	0.013368	0.145446	0.112615	0.297902	0.0302499	0.0219691	0.0747157	0.103892	0.0232974	0.394982	0.0115592	0.0439947	0.057391	0.23906	0.113284	0.0399533	0.0104947	0.236488	0.00696191	0.0420729	0.0359589	0.141867	0.00524734	0.0191523	0.0491667	0.0628456	0.022817	0.0322754	0.0356386	0.250339	1.05607	0.341159	4.36966	0.170514	1.77354	2.06146	7.18071	0.362972	2.03817	2.71654	0.818372	0.35237	2.08945	0.380392	0.967947	0.996839	0.124987	0.0792455	0.237019	6.36652	0.343054	0.0466828	3.2388	0.0555018	25.227	172.157	16.3077	0.0354253	0.714232	3.71485	0.166674	1.31392	19.1885	18.4176	0.356263	4.68632	0.19115	1.79354	8.04799	3.17775	0.257129	0.552815	1.6412	17.5272	18.6308	1.64135	1.04562	0.0646918	8.39494	2.17659	1.45327	14.03	53.5373	0.773377	5.59779	0.0408372	1.02491	0.706632	0.014287	0.0213091	0.00321944	0.0155748	9.29793	2.59023	0.276666	4.79318	2.82182	4.43717	38.5761	57.4485	33.4624	0.486018	0.0440527	7.52394	3.43818	0.830667	42.3057	104.942	118.454	45.1759	5.80535	0.551592	0.563509	7.35868	9.30656	2.41629	0.905796	67.7973	6.51017	93.5543	30.39	9.08292	1.3993	1.65033	4.75005	7.72328	17.1306	25.3926	11.636	0.633127	0.0344687	1.96554	1.30282	1.90577	0.164305	1.88724	0.522291	0.214551	5.70129	7.54028	12.4406	2146.73
T	F	313	0.00136223	0.000499062	0.0422971	0.014865	0.00794604	0.0252357	0.0216127	0.00780837	0.00348528	0.0983496	0.0142753	0.00422255	0.0339145	0.126097	0.0407609	1047.79	894.507	140.51	16904.3	130708	20.2518	136.187	7425.72	217.426	1080.27	11916.5	0.410744	0.036856	0.856903	0.0774569	0.158004	5.63789	0.91081	4.13636	0.726054	0.264695	10.9498	7.57529	0.67844	0.990378	0.140601	0.212862	786.878	58.5822	1.81646	0.0116436	1.0383	0.433264	0.137589	0.338357	0.352936	0.475727	0.190046	0.27395	5.13346	0.479811	0.050192	0.0394403	0.237958	0.052903	0.38377	1.17731	0.405984	0.810968	0.0736562	0.109083	0.119571	0.296178	0.0951261	0.174388	0.475788	0.0381814	4.15222	0.268119	1.93161	4.53026	0.513618	0.0736824	0.0968605	6.47259	3.69377	376.505	6.38522	4.30004	0.866342	102.577	73.0806	91.7783	1.81689	0.228421	0.166505	0.158345	0.516789	0.729023	7.92801	14.2839	1.19433	0.0231084	0.0274915	0.334037	0.0368509	4.50607	0.988468	4.95757	0.179581	0.36462	0.17709	0.288532	0.189995	0.423149	0.100956	1.3873	0.0555235	0.237715	0.138103	0.00916164	3.35418	4.3565	3.29673	6.03089	1.4133	0.936855	0.540978	0.541123	0.191097	0.0251961	0.240999	0.0224743	0.0152123	1.13504	5.61776	36.2461	4.10883	2.75093	3.69787	15.1587	32.3513	5.03557	0.185328	0.909567	3.75882	4.28375	2.57932	17.9607	1.35243	0.104341	3.44678	9.24893	4.87813	1.10583	0.0852171	0.426242	46.9902	186.227	143.298	11.1997	0.455745	2.04565	0.362444	2.95738	5.29092	18.2709	69.2539	0.775846	0.227081	0.624578	0.0392252	4.68376	9.53976	8.07568	0.557263	0.0736753	2.23677	0.776958	0.252441	8.74883	9.27595	1.21739	2.55297	2.96615	20.1795	0.624559	4.36372	9.07528	2.52888	2.11787	0.587445	0.139814	0.989948	0.784957	0.256469	0.262777	0.371011	1.47863	0.112592	8.74883	14.116	0.287284	0.0960499	2.94794	13.1051	1.38729	0.384234	1.29197	7.18602	1.01219	0.0448394	0.971454	2.21276	0.0995542	0.109898	2.08957	9.34947	2.08589	1.59438	0.159556	0.940259	5.73032	1.13367	0.0291727	0.114844	0.301201	0.601854	0.160569	0.305419	0.601317	0.496937	0.460006	0.159711	0.195509	0.243892	0.398574	1.0084	0.280811	0.134697	0.231892	0.456824	1.16681	0.372846	0.0758752	0.702158	3.20578	0.50137	6.0892	0.381104	0.1285	0.314429	1.4828	0.431203	0.5074	0.150797	1.6653	0.144922	0.0411016	0.0812497	0.425304	0.0428057	0.0883284	0.299723	0.359081	0.0652691	0.0786399	0.0408275	0.892025	1.50493	0.941325	11.9294	0.600151	8.57473	5.80375	9.21351	0.674401	10.9389	3.34562	1.01784	0.688679	2.39686	0.161317	0.135801	1.60238	0.339258	0.431639	0.659778	14.4166	1.3119	0.134145	9.01154	0.209142	29.1361	190.653	21.0305	0.116199	0.520465	9.01308	0.516277	1.23634	28.8648	30.0894	0.731465	4.115	0.525328	5.27453	20.7866	6.48605	1.17063	0.73685	3.54442	51.3792	37.2448	2.17883	3.5808	0.508738	14.7171	4.25111	3.88265	9.07138	52.8709	2.62237	9.85987	0.163466	0.827999	0.500565	0.0842499	0.0996076	0.0248723	0.023859	64.0023	15.0145	3.7796	23.3627	12.965	32.7728	105.387	65.1482	76.8985	4.58917	1.08027	27.0795	6.88456	3.65886	121.56	110.533	110.484	95.6216	19.6367	2.8497	3.55215	9.33952	13.5661	5.45438	2.04281	49.6948	5.49883	61.0246	38.894	19.3167	3.56992	1.77428	2.35243	1.42484	12.4183	16.8322	15.3683	1.08105	0.0882407	1.14269	3.30066	3.90114	1.16779	2.40386	1.31816	0.226339	30.4166	14.8848	16.8096	2560.31
T	F	342	0.00605866	0.00184007	0.0934621	0.0576993	0.0203675	0.0245709	0.109161	0.0404126	0.00259595	0.0822674	0.0212307	0.00272567	0.0211626	0.0992722	0.0219329	1049.78	458.78	94.6805	17972.3	110546	27.7248	157.538	5057.41	348.457	1453.54	11769	0.490615	0.0328163	0.711119	0.050819	0.109334	3.00259	0.493875	1.87733	0.45949	0.12799	6.85836	6.49019	1.04105	0.677417	0.141794	0.283548	950.156	23.733	7.91983	0.0100624	1.62029	0.493089	0.197502	0.380059	0.274636	0.646976	0.182258	0.162414	3.96857	0.298375	0.051937	0.0408332	0.150065	0.0347914	0.299569	0.952563	0.333789	0.952533	0.0907597	0.170405	0.124337	0.381276	0.109118	0.0783732	0.175911	0.017039	1.31749	0.116982	0.641506	2.1599	0.286092	0.07054	0.0491458	0.440133	0.521809	129.232	0.985766	1.05281	0.105001	24.8505	14.2112	10.0626	0.0641949	0.0513685	0.0474058	0.0413306	0.204268	0.167718	1.59641	9.45562	0.355255	0.00753229	0.0103314	0.142631	0.0165952	1.51221	0.466305	2.30309	0.0806642	0.17209	0.0849257	0.100163	0.111071	0.190021	0.0415613	0.516159	0.017827	0.144345	0.0675757	0.0140372	1.65595	2.5641	0.603774	0.378029	0.713819	0.757283	0.217787	0.215705	0.0727507	0.0144473	0.077994	0.0265211	0.0309527	0.0833886	3.41113	43.068	4.91668	0.539595	3.15454	14.2454	16.1919	0.701006	0.00381265	0.455696	1.57079	1.40034	1.82395	3.14201	0.298585	0.00905452	1.74391	3.08704	1.13215	0.889081	0.0274683	0.349986	18.1482	83.14	47.245	7.7487	0.0733504	2.46075	0.160701	1.22996	8.1538	11.5899	56.0662	0.140528	0.15998	0.40585	0.683587	4.23582	10.7899	3.46176	0.154192	0.0375044	1.44375	0.279992	0.120891	5.56354	2.3468	0.783497	0.776467	1.45425	11.2676	0.171985	3.06267	6.92235	1.23361	2.10627	0.178572	0.159028	0.706198	0.552057	0.271455	0.189945	0.261124	1.23198	0.114068	5.56354	6.05709	0.111788	0.0152737	1.4992	9.16373	0.498463	0.231054	1.30324	4.05255	0.476808	0.0633795	0.78025	1.19458	0.0601174	0.0297432	0.762996	2.37669	0.419398	2.09139	0.0540149	0.442431	8.81396	1.19478	0.0447033	0.137057	0.327614	1.77887	0.188348	0.0648425	0.0815418	0.0523065	0.104574	0.0453651	0.0737924	0.110292	0.115656	0.0714914	0.0333909	0.0395935	0.199114	0.209341	0.616104	0.0757547	0.0317902	0.140797	0.247673	0.0693674	2.08216	0.124644	0.0922616	0.146546	0.76602	0.11324	0.0419406	0.0190541	0.342366	0.0332601	0.0329676	0.0315132	0.182784	0.0146523	0.0356226	0.0501825	0.160259	0.0532684	0.0317825	0.0225633	0.14983	0.316897	0.194364	2.16167	0.142987	1.42523	0.909074	3.45887	0.329573	2.06064	0.981503	0.44246	0.287769	1.728	0.168041	0.179009	1.31197	0.322321	0.17011	0.188843	9.78432	0.567606	0.063261	8.81334	0.192145	16.7982	210.463	25.614	0.097554	0.211279	9.36717	0.558092	1.37702	33.4346	39.0174	0.73855	2.41735	0.41515	2.24189	13.304	6.46909	0.339767	0.540853	3.71367	36.9571	32.1691	2.48379	2.49676	0.442099	13.7959	3.06275	3.24984	11.4617	65.7014	1.62836	8.89131	0.111823	0.995175	0.580161	0.100547	0.088892	0.00911373	0.0184418	9.50602	1.40963	0.521904	4.32645	4.40583	5.67163	38.7382	17.9403	38.4196	0.858394	0.0646181	9.74646	3.0863	2.22975	44.041	88.1882	94.3531	117.08	16.0804	1.63885	0.93507	7.6518	17.3709	6.73083	0.6289	49.1934	6.46466	104.955	89.8811	42.8881	4.02202	1.07426	3.04257	14.5584	30.5437	72.9532	59.698	2.56309	0.100362	1.79654	1.61652	4.74372	0.539234	8.4196	4.15319	0.13697	5.51715	7.04483	20.2457	2623.88
T	F	345	0.0139803	0.0048455	0.165845	0.104159	0.0605069	0.0470967	0.151347	0.081826	0.00613577	0.181109	0.0387814	0.00834145	0.0545097	0.331867	0.0636175	1103.66	508.514	103.209	16942	139245	31.9632	139.445	4858.58	456.404	1619.83	14853.5	0.692668	0.0587973	0.945091	0.0764619	0.155912	4.58079	0.58388	3.24385	0.476132	0.154351	5.40792	10.3854	1.19474	1.22845	0.332442	0.422927	959.679	16.9187	1.4197	0.0123134	2.00462	0.518345	0.188985	0.462105	0.351323	0.885121	0.169415	0.183345	4.07628	0.379217	0.0558062	0.0527027	0.220262	0.0266194	0.282149	1.18159	0.374181	1.41204	0.150321	0.369116	0.248448	0.812166	0.118244	0.151157	0.299934	0.0321022	2.35522	0.203846	1.27247	3.40235	0.392162	0.125656	0.0800819	1.41871	1.47065	276.817	2.60022	2.49654	0.323216	54.7442	36.8588	28.1696	0.203232	0.12906	0.115494	0.0923696	0.50642	0.350465	2.72576	13.9961	0.706839	0.0140289	0.0440329	0.311429	0.026773	2.01354	0.546156	3.58523	0.0865499	0.175136	0.102095	0.122984	0.144201	0.203297	0.0487735	0.819295	0.0332929	0.185259	0.0843852	0.0106822	2.28271	3.35469	1.07467	0.968403	1.28582	1.28316	0.263115	0.279619	0.106654	0.0160602	0.195359	0.0547089	0.0470724	0.215499	5.14573	50.4449	7.11825	1.1602	6.55383	18.2188	23.7118	1.81453	0.020803	0.68232	2.64497	3.20856	2.49973	7.03809	0.561819	0.0222519	3.05841	6.96699	1.89738	1.40169	0.0509303	0.496089	33.5348	147.719	77.7009	12.263	0.186703	3.26304	0.357672	1.56923	9.23132	25.8564	97.9697	0.419124	0.204312	0.757659	0.0622995	6.5512	14.6025	7.3319	0.395873	0.0515184	1.95492	0.369234	0.222998	7.52104	3.48925	0.991743	1.27161	2.23939	20.6368	0.24707	4.92643	12.3287	1.77473	2.6304	0.251174	0.203617	1.09718	0.80084	0.382055	0.305162	0.321089	1.90977	0.175594	7.52104	9.2096	0.162984	0.0431699	2.09858	17.7619	1.11414	0.446196	2.12022	7.98146	0.914594	0.104734	1.15555	1.52183	0.0638026	0.0552714	0.870203	4.0857	0.713055	2.67483	0.114938	0.459399	9.4475	1.53431	0.0675758	0.158112	0.395337	1.56953	0.278948	0.0975023	0.180658	0.150203	0.229275	0.0742411	0.144864	0.167369	0.186163	0.194113	0.0440761	0.0513738	0.27022	0.283851	0.955048	0.112118	0.0604233	0.21668	0.852415	0.122401	2.57586	0.201172	0.140594	0.238231	1.05234	0.240553	0.125812	0.0348193	0.567496	0.0614495	0.0638129	0.0774027	0.290102	0.0236033	0.0624654	0.16343	0.236987	0.0638026	0.0417023	0.0360114	0.318059	0.605222	0.388724	5.03535	0.227938	3.57134	2.0904	7.77686	0.697865	3.16951	2.47363	1.01174	0.526676	2.52249	0.349745	0.249902	1.66017	0.304291	0.281193	0.366432	16.2952	0.856406	0.116093	12.3254	0.28389	26.2861	310.416	40.2813	0.141927	0.253246	14.866	0.878657	1.93754	49.9389	46.939	1.25521	3.76754	0.898595	3.48087	19.1624	6.62204	0.548	0.836565	5.28815	52.783	39.4415	3.36396	3.37398	0.442822	18.4699	4.93118	3.88226	16.9168	75.9525	2.37417	12.4602	0.161235	1.47114	0.838667	0.0958693	0.0954461	0.0110597	0.011102	10.1656	1.83772	0.654078	8.43658	4.70282	8.03784	51.6897	26.5638	42.7473	0.932004	0.172696	13.8536	5.20941	2.63596	66.4788	96.0661	137.598	131.451	13.2171	1.59905	1.40774	10.0532	20.5945	7.34576	0.712639	55.2991	8.04517	119.075	102.83	39.7467	4.43914	1.12873	2.53718	2.87142	26.706	70.6402	62.145	2.9753	0.130309	2.23883	1.89621	6.31394	0.335712	11.1789	5.51111	0.111465	9.94749	10.6173	24.2935	4328.9
T	F	360	0.00812545	0.000793627	0.115374	0.0840559	0.0191511	0.0379486	0.144975	0.0386993	0.00369153	0.142197	0.0344455	0.00441959	0.0450815	0.216148	0.0451448	1099.86	602.062	168.576	16035.6	140055	19.3951	170.852	8352.66	219.137	1253.07	13816.8	0.598832	0.0332754	0.738313	0.0652348	0.219895	6.13101	0.596112	3.13613	0.679883	0.214707	11.4361	8.14181	0.946099	0.870387	0.239728	0.28834	922.26	25.4666	9.75488	0.0109577	1.01318	0.314356	0.105071	0.236207	0.227714	0.430192	0.105071	0.171252	4.58017	0.309864	0.0626856	0.0427497	0.173677	0.0228666	0.373994	0.881499	0.273493	0.707031	0.0477363	0.121165	0.124981	0.315895	0.0990816	0.0755871	0.185732	0.0151078	1.7767	0.126312	0.99021	2.52289	0.32048	0.113381	0.0550967	1.30418	1.09152	240.835	2.91565	1.88503	0.257543	53.3997	27.0728	20.7453	0.335486	0.0908639	0.0590573	0.101061	0.311198	0.315219	2.56226	6.45791	0.417528	0.0159061	0.0171647	0.148373	0.0261592	2.25643	0.528113	3.65282	0.0903459	0.16996	0.0863249	0.113776	0.0993794	0.168027	0.0382391	0.741336	0.0190973	0.29923	0.0787561	0.0110106	1.80611	2.86788	1.10193	0.974902	0.790663	0.842795	0.354714	0.277182	0.135688	0.0196916	0.135134	0.058152	0.0548642	0.188042	6.16432	36.9163	4.43414	0.764664	2.50299	13.5977	22.6159	1.62342	0.0267236	0.435419	2.04289	2.39615	2.12417	9.05222	0.519687	0.0241597	2.37262	5.12682	2.38343	0.776811	0.0337367	0.475195	32.5107	141.672	93.1485	8.49701	0.194302	1.90337	0.265066	2.46379	5.50422	10.6794	79.7055	0.32117	0.153407	0.538095	0.369607	5.29744	16.6925	10.075	0.382289	0.0785703	1.79845	0.419147	0.179091	7.31066	4.5997	1.39148	1.157	1.07868	13.6148	0.289756	3.38011	8.65798	2.89604	2.28034	0.227226	0.11367	0.619122	1.14246	0.261841	0.127085	0.168231	1.35552	0.098059	7.31066	7.57553	0.0984417	0.038773	1.3259	11.6056	0.968932	0.242061	1.05815	6.69141	0.98485	0.0519445	1.09755	1.19678	0.0515326	0.0366326	1.3233	4.18829	0.792032	1.83981	0.0986212	0.616514	6.86683	0.969484	0.0318149	0.132938	0.248166	1.33687	0.247093	0.1273	0.209859	0.198412	0.475541	0.0802683	0.165492	0.178946	0.218812	0.327248	0.115122	0.0586008	0.231356	0.263732	0.795769	0.137667	0.043197	0.202994	0.94962	0.269118	3.56922	0.156426	0.111116	0.17854	1.22662	0.259012	0.135871	0.0671557	0.865696	0.062013	0.0406704	0.032148	0.3398	0.0206845	0.0572846	0.100124	0.224004	0.0561553	0.0656445	0.0416372	0.454554	1.10299	0.527884	5.25859	0.190322	3.4476	3.46269	9.16689	0.404166	4.88729	2.76626	0.954372	0.458226	2.13742	0.340991	0.406952	2.47425	0.315409	0.275086	0.474137	12.5006	0.914755	0.0840078	7.88546	0.170484	23.3319	186.098	21.6701	0.10434	0.253682	8.32565	0.456432	2.54694	30.3525	30.8544	0.766257	3.21409	0.440895	2.61732	15.3681	5.14085	0.44255	0.760734	4.39359	52.384	38.3844	2.38409	4.43007	0.596529	16.2647	3.28798	4.80411	11.7036	56.8362	2.84018	10.1788	0.192575	1.13337	0.557871	0.0358866	0.0451007	0.0116916	0.0148333	12.4929	2.28344	0.475013	6.78845	4.18979	9.29176	50.0165	43.7252	46.3219	1.16594	0.130833	9.50513	4.49544	1.32434	70.0798	83.5447	97.4497	88.9793	11.5984	1.10571	1.44629	8.26265	12.8221	3.61886	1.36786	64.7591	6.34891	84.3495	48.818	13.811	2.13207	1.44287	2.43802	6.80802	18.2151	23.3452	20.6251	1.09698	0.0782301	1.58455	1.79586	3.83732	0.424753	2.63713	1.17723	0.0924298	8.37178	9.74686	15.6143	4975.87
T	F	361	0.0109098	0.00316445	0.155846	0.109756	0.0184225	0.0417091	0.145957	0.052863	0.00393778	0.148117	0.0430843	0.00438883	0.0341729	0.262319	0.0497839	978.164	568.265	131.352	15568.5	99068.7	18.2751	162.063	6502.25	188.148	783.229	13351.3	0.523918	0.0262642	0.704219	0.0512808	0.154791	4.22333	0.379777	2.54703	0.549279	0.148911	8.78095	8.1179	1.00799	0.777827	0.169728	0.301866	756.228	13.3376	6.31961	0.0109173	0.975139	0.333512	0.102836	0.229516	0.212598	0.500543	0.111463	0.123374	5.11057	0.314358	0.0536531	0.0376843	0.171704	0.0221197	0.250936	1.15015	0.270582	0.724056	0.0516915	0.124921	0.115113	0.305319	0.085301	0.0654386	0.13885	0.0147496	1.57081	0.0908719	1.12123	2.03548	0.225049	0.114772	0.0432861	1.11949	0.771206	194.188	2.07575	1.25216	0.155859	38.7831	23.5319	15.9422	0.155234	0.0737293	0.0492789	0.0733018	0.295344	0.295832	2.48665	6.8296	0.225254	0.0133102	0.0170857	0.143678	0.0228996	2.42972	0.587593	3.786	0.097807	0.221747	0.108701	0.157426	0.110498	0.270708	0.0492624	0.76771	0.0227955	0.261535	0.0861901	0.01148	1.91703	2.82807	0.882483	0.712909	0.719846	0.743509	0.330395	0.303478	0.139807	0.0215941	0.112421	0.0727349	0.103839	0.172624	5.58623	33.2406	3.83157	0.640492	2.54838	14.2312	21.4519	1.48399	0.0174682	0.354992	1.535	1.90113	1.92312	5.90313	0.457639	0.0118743	1.69165	3.69554	1.62183	0.592736	0.0175031	0.398602	24.1521	147.536	109.533	4.21326	0.159021	1.48598	0.19385	2.22592	6.67623	8.0933	71.5571	0.366778	0.11494	0.39683	0.301656	4.61144	13.8488	7.0064	0.30173	0.051243	1.83101	0.468876	0.193396	7.17473	4.51655	1.07206	1.14576	1.32672	15.1769	0.309738	3.06998	8.84881	2.03738	2.1173	0.25037	0.104161	0.708426	1.0585	0.301003	0.186061	0.263622	1.16865	0.0844278	7.17473	7.30263	0.121163	0.0344039	1.50166	11.4042	0.654517	0.269761	1.11639	5.80447	1.0151	0.051722	1.20584	1.34245	0.0501062	0.0295822	0.86286	3.02617	0.639729	2.32766	0.0698061	0.632109	6.765	1.11354	0.0408462	0.124559	0.390257	1.31918	0.215616	0.116502	0.147588	0.204998	0.22263	0.0546231	0.118345	0.154003	0.187448	0.209418	0.111404	0.0344223	0.220189	0.242564	0.758163	0.173154	0.0405391	0.153842	0.535315	0.158326	3.24836	0.0802298	0.0908393	0.133512	0.927462	0.185056	0.0925523	0.0548575	0.965238	0.0204998	0.0471165	0.0373958	0.296153	0.0200797	0.053403	0.0771269	0.264203	0.0759876	0.0791793	0.0398523	0.394027	0.79869	0.356102	4.65971	0.172825	2.42325	2.61424	6.87188	0.386974	3.95139	2.09942	0.791304	0.394987	1.99702	0.485799	0.811556	2.26709	0.418124	0.2069	0.381039	10.6542	0.718392	0.0750999	6.7492	0.138344	27.978	199.586	20.3947	0.0806169	0.332354	7.99109	0.414816	2.48466	31.6744	31.6238	0.737118	3.50245	0.456401	2.81916	16.1504	5.83841	0.270763	0.630286	4.14223	47.5585	31.1617	2.85637	3.50162	0.750178	8.79179	3.00269	3.57515	13.7441	60.1957	1.61929	9.39425	0.19557	1.10245	0.702381	0.0260528	0.0346089	0.0130904	0.0100248	10.8018	2.05908	0.599069	8.24148	3.68485	9.1603	48.3281	40.7851	39.9515	0.791053	0.206872	10.2622	3.4693	1.22405	68.1025	91.4218	99.216	70.8747	8.01541	0.898853	1.22659	7.63953	11.2751	3.0635	0.916687	59.4999	4.57725	70.4988	29.8587	13.0453	1.77539	1.11914	2.38696	6.11907	21.3739	24.44	18.0599	0.856797	0.0618299	1.5202	1.86106	3.58961	0.181108	2.29622	1.08098	0.0765777	10.0093	9.16575	13.8181	4590.21
T	F	362	0.00859059	0.00147684	0.107004	0.0706329	0.0118195	0.0339784	0.127393	0.0429885	0.00250503	0.110594	0.0371741	0.00296945	0.0246852	0.151747	0.0295684	689.634	393.777	59.6192	7297.59	63120.6	10.1278	95.5611	4315.76	148.812	758.029	6022.89	0.287281	0.0235512	0.367257	0.0416675	0.0811357	2.74985	0.437851	1.80426	0.482782	0.0662165	4.94817	4.25628	0.878437	0.505721	0.0936356	0.14395	572.931	9.12453	1.3712	0.00433335	0.497852	0.144716	0.0381093	0.142308	0.106266	0.22958	0.0637025	0.12105	3.00237	0.219037	0.0316886	0.0272194	0.133118	0.0157635	0.19937	0.666604	0.193169	0.404492	0.0252446	0.0710222	0.0795102	0.242607	0.0385602	0.0550358	0.108103	0.00946959	1.29039	0.0747998	0.638081	1.9225	0.159344	0.0554427	0.0351068	1.10903	0.870953	218.872	2.54753	1.45574	0.216507	43.1845	23.8482	15.1308	0.202032	0.0706347	0.0510428	0.0625084	0.247113	0.252351	2.84822	6.10242	0.285224	0.0121258	0.0150589	0.170181	0.018138	2.24516	0.49789	3.51466	0.0845318	0.208596	0.0827605	0.13932	0.103895	0.195963	0.0445292	0.612565	0.0201505	0.096245	0.0639051	0.0170968	1.75352	2.09045	0.766301	1.00698	0.81777	0.781843	0.181403	0.14722	0.0743261	0.00945022	0.113827	0.0199008	0.0284324	0.0931596	2.35966	16.3473	2.34593	0.431903	1.23337	8.48403	16.6987	0.98242	0.0147569	0.288511	1.3197	1.26736	1.27036	5.13885	0.291091	0.00965309	1.45161	2.88105	1.44722	0.448572	0.0174899	0.196946	19.5329	114.798	67.1809	6.233	0.125665	1.20827	0.185479	2.12315	4.9782	16.4281	67.3695	0.387864	0.128539	0.394599	0.0859562	4.7053	12.564	6.20283	0.299788	0.0385853	1.24447	0.353882	0.131634	5.13635	3.19375	0.462939	0.939194	0.98797	12.2237	0.249265	2.50637	7.96126	2.219	0.736238	0.176979	0.0991334	0.632848	0.878363	0.198188	0.172812	0.19527	0.623146	0.0494977	5.13635	4.49279	0.0752409	0.0364831	1.05321	8.30786	0.608495	0.230974	0.764926	4.48425	0.720608	0.0376488	0.953887	1.01024	0.0306296	0.0306137	0.557362	2.67817	0.615869	1.82289	0.068338	0.596669	4.87133	0.814035	0.0257858	0.10751	0.195621	1.14395	0.179403	0.0593424	0.0802128	0.106905	0.14525	0.0331112	0.0824717	0.101059	0.114366	0.140128	0.0877211	0.0258097	0.114438	0.146165	0.5447	0.119862	0.0383447	0.070398	0.22458	0.10203	2.05311	0.0776358	0.054435	0.0690936	0.691206	0.136525	0.0804594	0.0511183	0.751901	0.0445883	0.0246325	0.0212443	0.246063	0.0136962	0.0189536	0.031592	0.123417	0.033827	0.0552144	0.028498	0.564116	0.934073	0.441492	3.91967	0.186248	1.96046	2.89803	10.1558	0.584644	4.88239	2.67098	0.851588	0.434038	2.21787	0.187775	0.228975	1.37768	0.192396	0.116734	0.153003	5.96966	0.482703	0.0324959	4.32221	0.0983717	10.9785	100.57	13.5852	0.0559758	0.255315	3.56896	0.258116	0.736013	14.7999	14.8226	0.339749	2.29294	0.170872	1.47749	6.73862	2.76351	0.24635	0.34703	1.82557	20.3395	16.3566	1.36994	1.36094	0.173157	7.65852	2.86646	2.02952	4.7831	27.2766	0.705927	3.23217	0.0863317	0.426964	0.244559	0.0180616	0.0163409	0.00823395	0.00570487	11.327	2.40993	0.814852	8.12567	3.20095	10.3542	75.5788	32.9257	36.5756	0.732267	0.124944	10.1294	2.86135	1.04904	63.4232	91.9832	109.856	72.5443	7.88032	0.870964	1.07749	6.15754	8.48848	3.06124	0.681686	43.7529	4.82311	73.2014	42.3845	12.5969	1.51233	0.706072	1.87933	6.89789	13.1471	20.8973	12.1735	0.627831	0.044437	1.87991	2.53547	3.685	0.254237	1.70095	0.683696	0.063547	9.59595	5.90307	10.3696	2018.86
T	F	364	0.0108217	0.00149451	0.123648	0.0601827	0.0284171	0.0520214	0.094931	0.0220166	0.0101984	0.185593	0.0409316	0.0112957	0.0522279	0.277842	0.0466647	969.754	590.801	106.588	16887	125089	18.3014	109.948	4423.47	134.135	837.143	18776.3	0.34647	0.0471532	0.629266	0.0625256	0.167526	4.1537	0.533478	4.15821	0.77663	0.144821	6.90514	5.91428	0.900667	0.984313	0.182614	0.281255	843.349	25.8767	0.56148	0.00790926	0.907202	0.35729	0.101302	0.232323	0.162094	0.346398	0.0946202	0.171382	2.97524	0.257992	0.0503293	0.0531107	0.156994	0.0303503	0.216808	0.674326	0.188806	0.811435	0.0749754	0.134837	0.103365	0.418031	0.0920202	0.0930929	0.239696	0.0253824	1.98415	0.148631	1.3747	1.76936	0.314689	0.0883928	0.0587104	2.34866	2.27135	256.582	3.70524	3.56604	0.409429	56.536	38.7949	24.2666	0.39995	0.14544	0.101988	0.11534	0.394881	0.255041	2.28886	8.83446	0.70493	0.0182563	0.0261996	0.148011	0.0298977	2.12552	0.574809	3.11084	0.105149	0.155492	0.126689	0.117205	0.131195	0.175008	0.0317626	1.0151	0.0528669	0.164881	0.0844488	0.0122789	1.72218	2.49801	1.08695	1.07003	0.941686	0.845228	0.260984	0.271754	0.074512	0.0207967	0.14209	0.0766248	0.043332	0.387028	4.42599	38.4219	4.80044	1.62885	4.29378	10.7935	20.5027	1.98	0.0375527	0.740893	3.23277	3.28423	2.09896	8.1837	0.660809	0.0410811	3.7272	6.09246	2.64342	1.32111	0.0840573	0.34199	27.7637	115.525	92.5573	10.2859	0.300259	2.44291	0.61879	1.2553	5.07561	10.9543	96.5497	0.655061	0.144503	0.895041	0.01376	4.22506	12.5418	6.46607	0.411154	0.0569008	1.43544	0.381395	0.206957	5.88011	4.18412	1.43478	0.902104	1.40815	10.7864	0.196896	2.40685	6.34305	0.998314	2.4831	0.19504	0.0810774	0.523426	0.663139	0.288457	0.098185	0.0958186	2.03733	0.172539	5.88011	9.42108	0.23592	0.0817701	1.43398	12.0573	0.892959	0.389293	1.05279	5.07776	0.889349	0.0496593	0.893145	0.819556	0.0485461	0.0391355	0.577569	2.4151	0.348276	1.51724	0.0723215	0.345466	5.47151	0.914038	0.052681	0.0579261	0.383185	0.996911	0.188066	0.137131	0.192347	0.221444	0.367342	0.106128	0.193955	0.157691	0.280557	0.318161	0.130592	0.073225	0.178863	0.285212	0.751837	0.212324	0.0727885	0.229231	0.954674	0.198113	3.13675	0.185264	0.0969697	0.238634	1.02892	0.270426	0.141557	0.063623	0.717273	0.0662877	0.0379563	0.0713337	0.271751	0.0341431	0.0688758	0.128042	0.239698	0.0705527	0.0621528	0.0348016	0.363055	0.823194	0.487461	5.23661	0.203786	3.56297	1.73983	4.75443	0.506004	4.09393	2.27545	0.846144	0.418792	3.26097	0.389412	0.341457	1.64988	0.281947	0.553759	0.59061	15.5037	1.15921	0.122779	11.7228	0.269042	21.8812	173.228	21.6789	0.128416	0.240558	11.8047	0.816498	2.3033	31.1587	39.4584	1.02556	2.66368	0.702231	3.0746	16.7849	5.88613	0.572057	0.909066	3.20632	34.3616	29.1194	2.29812	3.61339	0.968763	8.26431	2.27171	2.93144	7.733	42.6574	2.39895	9.6668	0.184447	0.949428	0.521419	0.0408537	0.0473688	0.0114933	0.0152364	11.8023	2.83749	0.881406	12.5644	5.08666	6.00938	41.7642	45.0375	29.0778	0.840122	0.192507	14.841	5.02327	1.63264	57.4709	91.438	97.2545	66.7278	6.92528	1.00274	1.77237	9.86213	14.0222	3.84759	0.730662	53.0332	3.43472	66.109	25.3225	9.45669	2.05961	0.758896	2.12827	4.33092	14.0603	20.2254	17.5742	0.810169	0.0792659	1.77711	1.27017	2.17095	0.266229	2.78553	1.12178	0.0941519	15.4507	11.958	17.0825	2902.17
T	F	366	0.015261	0.00432048	0.178076	0.111477	0.0129384	0.0683104	0.187409	0.0658311	0.00490621	0.233445	0.0738093	0.00830367	0.0642593	0.443732	0.0944027	1125.77	1143.09	116.774	22436.4	160259	23.8262	154.809	4743.37	144.432	436.795	10515.5	0.924028	0.0903242	1.11219	0.104677	0.3099	7.21934	1.42275	3.99575	1.03621	0.213529	11.2985	10.4148	2.22637	1.07048	0.352282	0.733015	1521.77	30.0301	22.7258	0.00657013	1.84949	0.969088	0.336405	0.735559	0.346213	0.978443	0.249675	0.163223	2.81877	0.336636	0.0772877	0.0457531	0.171077	0.0339977	0.186406	0.780689	0.265607	1.10834	0.0657437	0.138538	0.108431	0.397316	0.0575282	0.262752	0.379601	0.0493761	2.64911	0.23836	0.717146	2.53407	0.319816	0.0667981	0.0411608	2.0729	1.7699	301.652	5.17536	2.24911	0.387205	60.9304	50.3146	45.9141	0.741636	0.0757078	0.072215	0.0755975	0.317517	0.315048	4.43363	10.9934	0.920942	0.0116865	0.0195966	0.252335	0.0184989	3.20679	0.875178	5.64389	0.145139	0.406455	0.104181	0.278108	0.115579	0.362309	0.074568	1.09404	0.0399496	0.441336	0.180934	0.0328431	3.53856	4.49847	1.47575	2.60219	1.84159	1.73493	0.505542	0.315356	0.189999	0.0219445	0.195481	0.0258475	0.0200319	0.201813	4.22884	36.4695	6.7718	1.02265	2.53236	13.3158	47.4811	3.79793	0.0762467	0.520504	3.88151	4.12354	2.18742	17.8308	0.754645	0.0542553	3.29156	6.8568	2.75651	0.870318	0.0498359	0.499313	39.9558	151.454	127.175	11.6335	0.367782	1.75368	0.366699	2.13561	5.40824	13.0985	90.3298	0.569193	0.16915	0.489999	0.727009	5.31798	11.0455	5.44841	0.240314	0.0578072	1.33338	0.346043	0.151251	4.5347	2.24595	1.32749	0.715761	0.820792	10.2922	0.146274	1.87436	5.1191	0.682811	2.31902	0.128782	0.0706672	0.50771	0.374669	0.144804	0.144286	0.164216	1.36465	0.189124	4.5347	4.40256	0.0670037	0.0223472	0.851858	7.70901	0.5008	0.158982	0.716635	3.87549	0.390632	0.0373948	0.531084	1.30589	0.0475696	0.0342987	0.743191	4.3309	0.488348	1.7104	0.0991055	0.476483	6.22758	0.839242	0.0341313	0.148976	0.440887	1.28159	0.128183	0.0791404	0.0842698	0.0602548	0.0652084	0.0593009	0.073986	0.073894	0.0992728	0.0954321	0.0390765	0.0157645	0.123807	0.178472	0.502765	0.0532261	0.0272113	0.115355	0.320838	0.0711411	1.39655	0.0606816	0.066246	0.107816	0.498791	0.139512	0.0607987	0.028525	0.296413	0.0246425	0.0232953	0.0396539	0.126158	0.00695345	0.0239731	0.0571337	0.0941351	0.0275628	0.0221573	0.0138149	0.472817	1.67334	0.561113	6.79725	0.263587	2.92845	3.56396	9.75815	0.620718	6.96101	2.80491	0.80819	0.666647	2.34589	0.14999	0.164778	1.64812	0.371395	0.365993	0.558412	13.8385	1.75015	0.0944937	9.12501	0.324703	23.6158	196.605	34.6742	0.179525	0.270089	7.21591	0.843919	5.71199	58.2848	65.0654	1.61487	2.38962	0.900794	1.44107	21.8851	6.9104	0.13333	0.88647	4.65741	60.6897	40.096	2.99309	2.92192	0.743923	9.0166	1.87101	3.07219	14.0943	71.043	1.56281	9.09566	0.14962	0.929073	0.53912	0.0337757	0.0266717	0.0115757	0.0106666	36.7356	6.37676	1.05501	16.0231	10.344	16.796	48.4382	47.1137	124.077	2.07261	0.346702	24.3449	8.47556	3.31288	160.662	96.3386	98.1259	151.216	26.1896	2.20747	3.88412	13.5382	25.5911	7.24047	1.88115	98.5465	5.61229	116.711	66.7291	22.7314	3.70866	1.85608	4.17977	6.68034	9.55751	29.3312	22.1446	0.792547	0.0570937	2.15211	4.11891	6.17528	1.27299	2.03618	18.0362	0.107724	18.3508	16.0783	30.6991	3061.09
T	F	368	0.0137179	0.00301333	0.195557	0.120953	0.0593772	0.0580343	0.289224	0.0548306	0.0048193	0.174368	0.0642427	0.00473997	0.0403077	0.273196	0.0399147	662.618	923.587	68.3964	16704.3	106601	24.1074	105.03	5755.6	232.191	1550.83	30553	0.474558	0.0486325	0.715813	0.0685287	0.270202	3.54981	0.469818	2.31321	0.581789	0.286799	6.53266	7.03781	1.16686	1.05258	0.184271	0.355589	1102.17	21.3111	0.0842686	0.0100229	0.930697	0.463935	0.112965	0.214482	0.228663	0.532734	0.151182	0.135216	2.74064	0.286865	0.0413997	0.0281346	0.0782721	0.024057	0.121062	0.511584	0.175277	0.579565	0.0609805	0.0742762	0.0818387	0.316073	0.0744231	0.0714173	0.125899	0.0107456	1.1763	0.106084	0.728102	1.57553	0.269917	0.0600014	0.0476325	1.27182	1.34112	294.148	4.53303	2.30489	0.359768	44.3005	37.3913	21.8211	0.282165	0.0946152	0.0888371	0.0767242	0.448528	0.255929	2.09145	11.3714	1.30381	0.0126862	0.0377247	0.140929	0.0232962	1.69219	0.318308	2.97391	0.0679903	0.166786	0.0725994	0.136298	0.0862654	0.225207	0.0367061	0.756243	0.0237637	0.104034	0.0715696	0.0100032	2.02678	2.40695	1.30176	1.06015	1.11576	1.72463	0.138652	0.105583	0.0501125	0.0115402	0.219335	0.0193188	0.0278325	0.124522	5.67705	32.0402	4.88656	0.563209	2.72868	12.9964	22.103	1.13897	0.0198457	0.566951	2.07541	1.73052	1.97047	7.07349	0.434992	0.0371046	2.54184	4.28446	1.367	0.947281	0.0767671	0.278623	25.9026	107.935	69.6736	21.9239	0.345154	2.59237	0.447018	1.24643	7.87647	17.836	149.547	0.51152	0.206764	0.926862	0.00128229	6.65289	19.9709	12.6008	0.565084	0.071979	1.41162	0.299324	0.188885	5.45406	2.02859	0.98503	0.707667	1.22252	11.775	0.139602	2.16133	6.53489	2.36103	2.60795	0.143196	0.088857	0.59735	0.713997	0.170428	0.13308	0.196798	1.22769	0.143409	5.45406	6.06563	0.10096	0.0241355	1.06337	10.9567	1.07768	0.245589	0.96862	6.54005	1.03993	0.0575283	0.93538	0.94622	0.0594258	0.0326451	0.978818	3.70678	0.691139	2.23695	0.243897	0.445971	8.47875	1.50131	0.0754848	0.101974	0.322423	2.65583	0.628673	0.0863195	0.114352	0.0754566	0.0896706	0.0378318	0.0856041	0.143383	0.148503	0.13845	0.0280044	0.0594635	0.162614	0.185742	0.911071	0.0986038	0.047151	0.140841	0.387176	0.076991	2.03401	0.120988	0.0558111	0.127201	0.873201	0.202686	0.0826483	0.0211045	0.519216	0.0603672	0.0395639	0.0422561	0.371475	0.0221117	0.0644996	0.111829	0.271309	0.0819988	0.0559335	0.046012	0.224634	1.03453	0.400956	4.7723	0.221704	2.98205	2.72549	5.87214	0.368722	3.73013	2.96254	1.39276	0.515779	3.80012	0.203768	0.41632	1.14376	0.249622	0.242663	0.53567	12.4404	0.887285	0.156026	7.91047	0.232609	33.6077	185.861	27.1494	0.13595	0.256243	8.56271	0.655534	5.8159	34.9852	43.8728	1.33608	2.83054	0.792898	2.32483	17.9714	6.71073	0.303383	0.814005	3.16359	35.4166	34.5764	2.88361	3.3625	0.583189	15.5958	2.32843	2.95678	13.2159	60.7889	2.26381	11.821	0.162218	1.32118	0.779871	0.0319568	0.0387528	0.0100459	0.0154419	11.7011	2.39474	0.320173	6.13466	4.50002	5.51713	64.849	58.0481	58.88	1.20365	0.0724229	10.0515	7.12217	2.17615	49.8826	114.89	125.867	89.5158	14.8635	2.28579	0.838384	11.9398	12.7478	4.29314	0.784179	57.6213	5.05111	90.412	67.2412	32.5218	8.4941	1.60973	4.64921	7.82959	13.329	54.7058	68.6253	4.70904	0.408364	1.55427	1.00591	3.33916	0.577246	14.0119	5.19934	0.206473	8.14715	12.9382	17.4596	1630.07
T	F	369	0.00291559	0.000194717	0.0302409	0.0132098	0.00459577	0.0169301	0.0179922	0.00641608	0.00207772	0.0970038	0.0101253	0.00395704	0.0320553	0.0732675	0.0168696	1011.56	765.126	157.901	21252.3	203557	33.0978	143.353	5638.25	167.989	1013.93	12247.6	0.316045	0.030456	0.590404	0.073857	0.142163	5.3142	1.12271	4.49524	1.1066	0.219442	13.8347	8.12967	1.36492	0.353269	0.188493	0.141482	905.456	29.2759	6.91701	0.0085092	1.04548	0.361138	0.137409	0.30029	0.339977	0.376683	0.100692	0.162161	2.75004	0.284674	0.0433804	0.0293466	0.132572	0.0231823	0.182532	0.511093	0.222859	0.877159	0.086899	0.131339	0.0983288	0.242481	0.0909881	0.0589055	0.214773	0.021943	1.90078	0.16067	1.15234	2.78529	0.435142	0.0370407	0.0788273	3.8503	3.17157	322.877	5.94353	3.90735	0.671413	90.7993	55.8053	75.9064	0.795039	0.232467	0.110769	0.194744	0.505367	0.496527	4.35936	11.7278	0.879062	0.0271103	0.0256062	0.215086	0.0363739	2.94324	0.634681	3.89609	0.102687	0.156723	0.110298	0.120564	0.0986942	0.161098	0.0406058	1.12175	0.040379	0.204127	0.0862433	0.013209	3.53381	5.06973	2.92142	5.54741	1.99084	1.12966	0.440197	0.372328	0.13873	0.0371375	0.200029	0.0311223	0.0170553	0.560414	4.76756	33.8071	4.67341	1.76949	2.73465	10.6219	24.9607	3.69895	0.0816648	0.676473	3.38148	3.8178	2.95168	12.0842	0.996295	0.0679121	3.38921	8.61191	2.95336	1.10258	0.058674	0.467994	42.1295	175.705	98.4223	9.55196	0.371352	2.13889	0.404815	2.07796	6.03749	15.3431	70.8743	0.604253	0.236331	0.590524	0.185522	3.4117	10.0064	6.81127	0.6029	0.0732087	1.39356	0.425626	0.151196	6.53228	6.9946	1.30635	1.4273	1.58389	14.1461	0.232644	2.61457	6.61208	2.0807	1.2248	0.155634	0.0947137	0.468279	0.583233	0.155142	0.117949	0.138244	1.45374	0.116043	6.53228	10.1905	0.163648	0.0507433	1.52796	10.0088	0.994365	0.304467	0.884439	5.02859	0.792758	0.033225	0.813141	1.91777	0.0803898	0.0830907	1.55857	7.57374	1.59014	2.07225	0.168133	0.73581	7.997	1.26791	0.0492551	0.106206	0.247431	0.776713	0.175949	0.318729	0.420051	0.547503	0.530798	0.170464	0.2461	0.20343	0.484364	0.778831	0.165404	0.129164	0.230606	0.41895	0.921379	0.207463	0.0571914	0.420874	1.92647	0.307814	4.47858	0.204725	0.11442	0.23783	1.17556	0.397389	0.261889	0.0864576	1.15489	0.11269	0.0364441	0.0686703	0.335184	0.0367864	0.10048	0.4102	0.414603	0.0738687	0.0552674	0.029109	0.573951	1.30555	0.764814	9.60655	0.368971	6.47407	4.14074	7.8198	0.634267	8.21035	3.82477	0.902867	0.666855	2.82029	0.161974	0.144939	1.33458	0.371865	0.399271	0.43648	15.1688	1.24354	0.082217	8.87713	0.215297	24.0992	160.026	23.9201	0.118985	0.313052	6.62025	0.636428	0.855432	23.8055	31.3857	0.888014	2.80419	0.177652	3.25793	17.0658	6.61957	0.476762	0.890112	3.57094	41.1486	35.7404	2.0364	3.88417	0.738343	15.9827	2.72515	3.95637	9.03361	48.6115	1.6328	5.34085	0.119032	0.595422	0.378246	0.111303	0.0881549	0.0208664	0.028275	62.0793	11.6546	1.44217	21.8564	11.7923	20.0414	64.1481	61.8745	98.2327	2.08605	0.386252	19.1971	5.38161	4.09946	86.2898	80.125	91.9048	98.7048	17.0548	2.27707	2.43324	8.99729	22.9024	6.97669	1.45257	54.7973	4.93429	86.2033	55.2517	16.153	2.94797	2.55597	3.86805	2.69527	8.24487	21.0593	17.3741	0.641066	0.05618	1.48254	2.71656	3.89409	1.22551	1.87207	0.766258	0.250326	24.879	13.1188	26.068	3281.39
T	F	371	0.0201696	0.0050081	0.206245	0.197762	0.0371559	0.0772796	0.262785	0.0757467	0.0081624	0.360386	0.131401	0.0120116	0.0658568	0.752977	0.137471	819.953	563.293	49.7356	10523	61018.1	19.4866	88.6888	3249.05	153.865	656.809	8100.42	0.376816	0.0421502	0.479977	0.0507795	0.0451509	1.73862	0.329316	1.29221	0.400975	0.037251	4.8104	6.72189	1.2057	0.514823	0.0712408	0.217379	640.236	12.8004	3.53481	0.00804917	1.04707	0.43952	0.112313	0.197234	0.204611	0.600385	0.136589	0.0642165	1.93483	0.202286	0.0449103	0.0396963	0.158666	0.0155013	0.199555	0.740115	0.22104	0.653655	0.0583303	0.0821676	0.0706555	0.297332	0.0448835	0.129321	0.196058	0.0242563	2.21832	0.162575	0.841306	2.45801	0.293182	0.155466	0.0509352	1.33809	1.34644	286.951	6.26253	2.16255	0.46909	49.498	49.5938	29.4919	0.287962	0.0925092	0.117564	0.0846815	0.626567	0.325233	2.59318	8.76254	0.424593	0.0128745	0.0394155	0.171479	0.0234424	2.67793	0.467286	6.43026	0.11483	0.196448	0.108621	0.232163	0.105389	0.235135	0.0444451	1.14334	0.0333859	0.146603	0.105927	0.0140134	4.35448	4.27031	2.44349	3.2162	2.44351	2.73486	0.236544	0.142311	0.0729985	0.0134221	0.170269	0.0422341	0.0281878	0.087174	2.82311	25.7264	3.87501	0.390162	1.77043	13.6527	29.284	1.28768	0.0162057	0.356063	2.20656	1.82387	1.63056	7.90589	0.255049	0.0112987	2.11222	4.35378	1.52522	0.504677	0.0202415	0.229689	24.1446	130.486	63.8336	7.51876	0.131542	1.46894	0.251162	1.41295	6.13215	19.4328	81.7641	0.475467	0.195289	0.481831	0.135398	4.24047	11.2602	9.00965	0.280007	0.0523137	1.85646	0.500967	0.249756	9.1817	2.82211	0.571475	1.09984	1.24764	14.3759	0.133298	2.01364	11.1017	2.00711	1.35317	0.12206	0.0713818	0.589186	0.597815	0.164362	0.138275	0.140821	0.949299	0.0961028	9.1817	6.67535	0.105348	0.027286	1.10845	10.6789	0.601312	0.201448	0.686088	5.6754	0.797012	0.0330225	0.603691	2.31243	0.0593645	0.0546703	1.12929	5.82031	1.03806	4.57646	0.199053	0.633743	10.6176	1.64844	0.0718964	0.109543	0.291707	2.05514	0.445503	0.0490321	0.0579908	0.128657	0.0898473	0.0264123	0.0433266	0.0709694	0.110807	0.0822203	0.042349	0.0228727	0.129289	0.11122	0.605553	0.0731521	0.0311234	0.0747534	0.19934	0.045147	1.22199	0.0321178	0.0452734	0.0694777	0.441888	0.122766	0.05301	0.0227463	0.537196	0.016139	0.0468915	0.0364581	0.262825	0.00964968	0.0204624	0.0381773	0.140624	0.0356743	0.0225693	0.0277102	0.237976	1.83321	0.712843	7.58079	0.376211	3.27021	3.9565	9.10393	0.65886	5.85605	3.52238	1.84085	0.708877	5.36649	0.231174	0.288901	1.9233	0.388294	0.144445	0.165251	6.96742	0.670915	0.049774	5.78071	0.177707	15.5204	150.925	20.0222	0.101106	0.278051	5.45885	0.472947	1.50176	28.5707	34.6495	0.853954	3.94969	0.399775	2.10163	9.5464	4.83161	0.290499	0.531028	2.06066	24.5617	23.68	2.43202	1.71724	0.208412	12.2648	2.12053	1.8083	9.8334	54.3785	0.983573	6.64733	0.0992927	0.907678	0.558506	0.0141246	0.00892136	0.00331706	0.00816256	10.6481	2.33244	0.398631	5.47875	4.00887	6.68704	42.2709	44.1373	52.4561	0.734127	0.0894852	9.98218	4.88055	1.47471	65.8159	89.8119	92.733	87.1912	9.73303	0.924072	1.0659	9.67912	14.169	4.61824	1.12182	68.2568	6.34731	90.5068	39.4529	10.8894	1.85699	1.11463	3.08444	6.12092	16.447	24.6242	17.0857	0.975461	0.0784346	1.54535	1.63191	3.48417	0.474599	2.49011	0.84436	0.0663394	6.72656	10.5645	18.4372	1627.31
T	F	372	0.0154112	0.00338758	0.143955	0.132394	0.0206243	0.0477235	0.250307	0.050279	0.0046582	0.16865	0.0666784	0.00660544	0.0300872	0.310586	0.0585831	499.028	531.274	38.395	7543.06	49389.7	8.21343	66.2986	2714.14	119.888	358.565	3269.75	0.21139	0.0213338	0.230106	0.0296521	0.033314	1.03069	0.14997	0.697082	0.234122	0.0220024	1.41138	3.7464	0.537491	0.270204	0.0394682	0.0867015	551.899	16.9112	0.0558859	0.00746559	0.767599	0.294782	0.119471	0.225226	0.16573	0.548471	0.108609	0.0556485	1.62596	0.1461	0.0381033	0.0386995	0.105122	0.0190676	0.176144	0.655188	0.199811	0.443783	0.0331954	0.0516562	0.0598113	0.223818	0.0432418	0.107329	0.14597	0.0199119	1.63934	0.132688	0.572149	1.94776	0.220235	0.109792	0.0308715	1.2306	0.766965	139.175	3.52271	1.13567	0.2566	27.2102	28.0708	15.7071	0.244716	0.0608897	0.0660777	0.0609238	0.305668	0.192955	1.45002	3.66917	0.21073	0.00927606	0.0218407	0.0870056	0.0146455	1.33454	0.205083	2.73035	0.0547208	0.0862912	0.06652	0.106386	0.0747244	0.140575	0.0258097	0.503385	0.0139594	0.221265	0.039565	0.00755239	2.30784	2.27708	2.07223	2.15169	1.32724	1.26609	0.195085	0.114664	0.0522666	0.01735	0.0792321	0.038286	0.027107	0.158357	2.47652	16.9057	2.45667	0.567555	1.23985	10.7309	25.1955	1.44691	0.0298826	0.2724	1.73057	1.22808	1.00375	6.24905	0.237717	0.0121688	1.48558	3.18829	1.28661	0.267244	0.0152938	0.133454	22.2148	97.838	46.8383	2.99578	0.0964859	0.672462	0.137644	1.19084	4.63222	7.38616	41.803	0.1765	0.078772	0.22535	0.00273609	2.78184	7.97226	6.26417	0.18447	0.0306937	1.22956	0.385769	0.169843	5.75511	2.20885	0.318246	0.663812	0.655765	8.33529	0.0901076	1.1427	7.81887	1.11688	0.851506	0.10004	0.0455433	0.341574	0.287632	0.108701	0.0912391	0.130882	0.609737	0.0550533	5.75511	3.51546	0.073817	0.0224877	0.736455	6.32371	0.458994	0.139841	0.454184	3.11814	0.462623	0.0218622	0.414286	2.09155	0.071817	0.0549294	1.29292	5.30111	1.35021	3.12232	0.170055	0.59798	6.93035	1.57676	0.0478181	0.0743802	0.198008	1.38572	0.341259	0.0612671	0.0997545	0.0814212	0.0969412	0.0203338	0.0370103	0.0728172	0.169696	0.206534	0.0772247	0.0389171	0.11411	0.101161	0.550044	0.0991684	0.0221468	0.167883	0.415655	0.120604	1.5866	0.0596573	0.0460988	0.07059	0.443601	0.153832	0.105631	0.0330249	0.550091	0.0260073	0.0228658	0.0373151	0.218975	0.0148713	0.0484354	0.0998951	0.179191	0.0349863	0.030954	0.0266793	0.320521	2.50192	0.857758	8.39336	0.401442	4.912	4.33132	6.29676	0.555317	4.25558	3.30628	1.94631	0.480255	4.90602	0.292237	0.330996	2.18106	0.438888	0.126955	0.166427	5.04287	0.555934	0.0338628	3.93121	0.107492	12.8025	94.5795	12.2432	0.055547	0.268431	3.63026	0.268605	0.782443	16.5867	21.8329	0.479446	2.51285	0.210603	1.36254	7.42515	3.17247	0.148866	0.318087	1.03092	13.0553	13.9026	1.7918	0.96719	0.133893	7.36676	1.24728	1.07099	5.88426	34.0377	0.582557	3.67538	0.0583413	0.523739	0.422163	0.0168106	0.0128076	0.00396045	0.00979465	17.3143	3.49284	0.427066	6.47107	4.06081	6.31767	48.3218	47.9047	40.4994	0.942465	0.104217	9.76056	4.09811	1.22481	65.8361	93.5878	105.609	56.404	7.73619	1.048	1.29228	8.88268	11.0482	3.124	1.46465	67.1243	4.13079	65.964	28.4045	8.43394	1.58314	1.16447	2.91018	5.52358	11.1221	15.3087	12.0462	0.797081	0.090967	2.1489	1.80571	2.11912	0.321083	2.19206	0.7846	0.0643237	7.82952	8.80653	14.2812	983.516
T	F	374	0.00697613	0.00102516	0.0887495	0.0572839	0.0132307	0.0389274	0.095529	0.0247148	0.00594363	0.170245	0.0420804	0.00973409	0.0550614	0.296628	0.0450179	1027.69	1251.55	101.087	17794	144869	27.4723	136.18	5021.4	307.876	1192.85	14663.3	0.388622	0.0359163	0.688642	0.0773602	0.112825	3.21198	0.650706	2.513	0.723761	0.116527	6.95012	10.0604	0.715509	1.12857	0.294772	0.229588	726.806	20.5141	3.63019	0.0104623	1.77357	0.83265	0.268154	0.518114	0.5521	1.35071	0.359967	0.188093	3.89823	0.424508	0.104219	0.105418	0.319333	0.0338308	0.473292	1.27356	0.396009	1.27267	0.110253	0.167373	0.151693	0.629989	0.0714452	0.21569	0.424772	0.0538515	3.65143	0.278082	1.49388	3.80631	0.792232	0.0289953	0.0981471	2.21744	1.39291	209.862	4.79581	2.39602	0.542429	51.0252	59.2544	48.6275	0.563505	0.131	0.122067	0.118144	0.537781	0.495702	3.1931	9.44326	0.733469	0.0195361	0.0344958	0.24528	0.0383174	2.28249	0.428826	3.16522	0.0766051	0.121508	0.0917074	0.114946	0.112129	0.189305	0.032897	1.46271	0.103071	0.261446	0.140212	0.0122376	2.65254	3.34165	2.99481	3.98947	2.40647	1.65104	0.442879	0.32165	0.135893	0.0225664	0.148337	0.074796	0.0808528	0.418062	5.84376	41.0538	5.88004	1.61191	3.08021	16.2884	43.8725	3.49697	0.0745714	0.893745	4.04618	3.17515	2.71792	12.8705	0.925699	0.0592829	4.19253	9.3578	2.51572	1.04841	0.0662844	0.376245	52.7068	168.265	112.972	13.076	0.38173	2.50984	0.299838	1.94724	4.52337	23.5552	70.1905	0.687953	0.421289	0.677496	0.166712	7.16767	12.6135	9.88575	0.510044	0.146621	1.82986	0.681341	0.562688	9.60217	7.18899	0.80551	1.60555	3.67474	21.6668	0.198973	2.77252	7.97014	2.66528	2.21029	0.175367	0.0943933	0.695013	0.806278	0.169623	0.194713	0.182314	1.69386	0.155222	9.60217	20.5623	0.979385	0.122886	3.98509	27.0931	1.67335	1.47595	2.10654	10.372	1.56838	0.0588521	1.30395	1.41297	0.111252	0.0499888	1.60356	5.14329	1.16258	2.20144	0.187556	0.60308	7.91581	1.5994	0.0621532	0.157304	0.374007	0.973141	0.270196	0.162524	0.314412	0.213357	0.269428	0.0882535	0.105985	0.189927	0.406967	0.528818	0.188746	0.151616	0.364119	0.379798	1.02013	0.841749	0.158195	0.335508	1.24561	0.294047	5.40179	0.28446	0.146321	0.28148	1.15188	0.460217	0.151513	0.0873257	1.30234	0.107775	0.0641775	0.0698381	0.299595	0.0367184	0.0792191	0.171915	0.414652	0.0801563	0.0619564	0.0336632	0.380465	0.969954	0.600067	6.95153	0.263824	6.73846	2.92871	5.96945	0.663299	6.28342	3.39663	0.665009	0.712055	2.40385	0.431839	0.788023	2.09772	0.468188	0.463451	0.725703	16.8327	1.55138	0.155165	11.3293	0.255435	28.6465	234.188	30.2495	0.139612	0.377952	9.93265	0.7366	1.87564	42.2582	43.9901	1.12345	4.19421	0.44192	8.63516	16.259	6.96575	0.347154	1.17576	3.12074	36.1617	41.9057	3.12014	2.47331	0.37468	16.5325	2.91307	3.2444	12.5675	78.9641	1.67078	9.81151	0.136976	1.25958	0.782885	0.107115	0.0759617	0.0274572	0.0354181	22.1046	4.21769	0.616334	10.4843	7.47911	8.3889	45.0448	63.3905	56.5341	1.12864	0.159426	13.3145	6.92791	1.5298	60.2601	91.428	118.927	75.3167	8.4526	0.981084	1.46863	12.424	17.0723	4.44111	0.791083	59.8544	4.30323	71.8646	32.3485	10.5942	2.74242	1.40002	3.57125	6.76299	16.4587	23.0167	16.5248	0.749793	0.0969505	1.58167	1.43194	3.05658	0.324199	2.93395	0.9463	0.169075	13.227	14.9469	22.3887	3656.55
T	F	375	0.00162939	0.000320216	0.0324321	0.0175924	0.0113314	0.0262489	0.0254041	0.00832297	0.00352326	0.102688	0.0200029	0.00502173	0.0343578	0.136061	0.0335511	980.808	2305.7	122.624	17485	136876	17.4071	162.732	5857.18	254.039	1130.72	7877.88	0.250614	0.0195159	0.438139	0.0346109	0.10283	3.25443	0.484128	2.27424	0.654328	0.208775	9.74851	6.32415	0.728621	0.757297	0.281572	0.106653	882.434	28.6026	0.0339025	0.013808	1.24977	0.427321	0.140141	0.397478	0.468287	0.810533	0.171053	0.239612	4.68671	0.360852	0.0529015	0.0651398	0.290673	0.0490802	0.443689	1.25138	0.398608	0.96058	0.0727824	0.154464	0.257804	0.478703	0.086182	0.126919	0.410281	0.0303011	3.40932	0.243007	1.46303	4.88233	0.695819	0.154853	0.145906	5.76929	2.72621	326.225	8.36934	3.62662	0.803639	81.5822	66.9407	53.9394	0.721666	0.225412	0.171782	0.183315	0.750366	0.786333	4.46116	8.99289	1.11469	0.0281509	0.0299363	0.3014	0.0533657	2.88618	0.582201	3.70336	0.102063	0.173825	0.119382	0.132151	0.18471	0.258595	0.0619425	1.35125	0.0528366	0.213985	0.118463	0.00954895	3.30212	4.56156	2.88204	4.53562	1.51191	0.879786	0.439331	0.349823	0.136755	0.0375179	0.235352	0.0744023	0.047262	1.40695	5.06399	37.9528	4.84509	2.56502	3.34855	19.0221	62.9321	7.25689	0.166231	1.04759	5.10823	4.13011	2.71525	18.145	1.39467	0.136319	4.87384	10.0229	3.93629	1.04648	0.108855	0.44144	54.9316	185.935	132.188	17.9499	0.610307	2.28756	0.370617	2.26457	7.92583	27.0482	67.9925	1.16963	0.39989	0.642168	0.00532004	7.02244	11.2901	12.7734	0.611962	0.143291	2.30278	0.950172	0.493459	10.3227	7.19838	1.49448	2.07743	3.34568	17.0943	0.373327	3.18397	8.1068	2.82296	2.31722	0.336178	0.134776	0.80347	0.910819	0.283018	0.230759	0.362845	1.88239	0.111159	10.3227	17.1752	0.268913	0.0547108	3.19872	16.7921	1.88652	0.420114	1.4524	8.40201	1.12141	0.0519626	1.05681	2.50395	0.124016	0.10124	1.80114	7.7753	1.7154	2.66311	0.332557	0.868735	7.69973	1.95436	0.0482386	0.144998	0.468334	0.714098	0.245685	0.179253	0.378482	0.187187	0.20388	0.0943102	0.121748	0.200054	0.410276	0.752043	0.199489	0.159422	0.322738	0.394678	1.02169	0.252096	0.0666356	0.40987	1.44671	0.343731	4.25378	0.318077	0.121217	0.272603	1.19797	0.546663	0.240301	0.104039	1.44763	0.172695	0.05948	0.0999986	0.366191	0.0342997	0.129739	0.282039	0.385401	0.102561	0.0652699	0.0396383	0.626041	2.68196	0.888549	10.2782	0.409218	7.54697	6.22774	8.84152	0.978112	10.433	4.97179	1.1386	1.02598	3.25202	0.322761	0.241628	2.56301	0.526448	0.648347	0.85251	19.5903	1.86306	0.139963	10.6663	0.232307	30.4886	190.322	26.2882	0.11971	0.60934	7.12669	0.528952	1.036	26.258	21.2273	0.7775	4.31768	0.384163	5.07251	18.958	5.00078	0.592002	1.12108	3.05623	37.7738	39.5252	2.77745	2.76375	0.43613	16.9918	3.19618	3.04265	11.0303	57.4547	2.1684	9.0911	0.141082	0.948919	0.768402	0.103924	0.093882	0.0299864	0.0389747	69.3973	15.7309	2.08027	25.7175	16.2913	13.1457	61.6112	83.6431	111.318	2.11956	0.362923	20.1563	9.37276	3.52547	67.614	114.423	116.964	98.6813	16.8606	2.57691	2.13725	9.66117	23.0497	6.47455	0.628764	47.2825	4.46394	62.2638	41.804	16.5059	3.42425	1.78941	5.11508	3.23112	16.5425	22.2321	15.0569	0.825365	0.0774856	2.04795	1.70501	4.28728	0.592768	3.35497	1.09121	0.268652	29.6535	18.3727	28.1783	4562.45
T	F	378	0.00065029	0.000215409	0.011715	0.00953082	0.00723448	0.0115922	0.013561	0.00496578	0.00234267	0.0744794	0.0133244	0.00329535	0.019946	0.134517	0.0467591	796.02	810.401	82.6751	15486.3	131679	20.2206	202.741	5801.11	166.146	1073	7843.72	0.201064	0.0252015	0.334948	0.0250704	0.0628452	1.51007	0.233057	0.943704	0.274822	0.0911283	2.21991	3.94184	0.524144	0.565515	0.0914385	0.100722	920.901	23.6992	0.551496	0.0141799	1.14433	0.492029	0.138581	0.216885	0.232709	0.724318	0.163955	0.173678	4.1087	0.312939	0.0578453	0.0471804	0.142649	0.0352404	0.249774	1.11574	0.39755	0.860647	0.062392	0.0671835	0.0795743	0.338635	0.0476823	0.129672	0.22324	0.0333858	2.1774	0.138266	1.25888	2.50763	0.339525	0.0783627	0.0730685	2.9616	1.96902	271.704	6.77039	3.06644	0.594498	58.4018	49.9192	38.4737	0.727777	0.163445	0.12839	0.10401	0.527895	0.597609	3.30992	6.06162	0.385102	0.0143108	0.027745	0.185837	0.0274116	2.46529	0.438165	3.90208	0.0605339	0.139416	0.0755856	0.12413	0.0842721	0.217657	0.0523969	0.928209	0.0432967	0.1711	0.0984039	0.00753201	2.4854	3.05053	1.83728	3.00317	0.873792	0.724764	0.240899	0.19934	0.0809976	0.0111147	0.159876	0.0174557	0.0200914	0.27559	5.67064	31.7081	3.7699	0.864205	3.84832	11.7173	32.0687	3.20359	0.0894234	0.481715	2.90699	2.87446	1.66534	13.6944	0.483517	0.0274899	3.59163	7.85643	2.94782	0.518928	0.0259523	0.226329	38.2284	162.527	104.314	6.81562	0.250827	1.55484	0.24055	2.16746	4.82226	16.9504	58.2185	0.665768	0.350586	0.752935	0.00907179	6.07827	9.6948	11.7553	0.407927	0.0998289	1.88715	0.655368	0.291738	9.15102	4.80006	0.640242	1.29848	2.50343	13.7066	0.282368	2.05841	8.11427	2.12135	2.66992	0.190861	0.102556	0.609802	0.675876	0.0972269	0.182482	0.242504	1.22617	0.117013	9.15102	10.4293	0.220416	0.0890181	2.87583	11.5966	0.99672	0.315815	1.22812	6.21693	0.854848	0.0349796	0.913811	1.55632	0.0771073	0.0657089	1.01185	4.79786	1.08256	1.31699	0.099063	0.56802	4.7008	0.992194	0.0429319	0.0803626	0.290421	0.726716	0.16405	0.158905	0.187292	0.230135	0.293677	0.0871205	0.121058	0.150979	0.231183	0.289956	0.125847	0.0597921	0.172796	0.244996	0.784688	0.171045	0.0536674	0.20432	0.825849	0.201569	3.30112	0.139828	0.0740796	0.172658	0.872669	0.271662	0.182008	0.0622953	0.835169	0.0529748	0.0377374	0.0520942	0.284297	0.0216193	0.0394986	0.114756	0.20902	0.0526384	0.0812333	0.0403099	0.322489	1.3527	0.658259	6.67522	0.494678	3.69497	5.67403	8.43718	0.864222	10.8643	3.98744	1.01374	0.696621	3.38266	0.119624	0.105544	1.50085	0.349037	0.36115	0.630855	11.7046	1.30311	0.103569	7.02869	0.178855	26.4279	180.284	19.9695	0.107563	0.5585	8.99805	0.623785	2.12314	33.8771	35.6679	0.880603	4.18235	0.567179	3.71252	14.9443	5.24792	0.338509	0.601576	2.30172	27.9047	30.118	3.50338	2.27488	0.239168	13.9645	2.09953	1.87306	11.6703	62.8427	1.59644	11.0124	0.144764	1.12199	0.905936	0.0565315	0.0509544	0.0142327	0.0291223	24.1679	6.09832	0.464746	6.72722	5.81526	5.42123	41.1487	46.9098	66.5067	2.29397	0.15625	8.69438	4.47673	2.55264	49.154	106.142	123.189	111.835	19.8162	2.45937	1.14659	9.99802	19.392	5.67678	0.697991	46.4373	5.76582	86.5916	65.5073	18.2854	3.28618	1.27044	4.2452	4.33864	13.9902	17.9178	14.1557	0.791823	0.094057	2.11841	1.36109	5.0687	0.873627	2.04222	0.941421	0.140526	8.33506	10.6243	24.3501	1682.07
T	F	379	0.00357786	0.00123599	0.0753806	0.045278	0.0507744	0.0375295	0.0580355	0.0233317	0.00507955	0.182485	0.0324655	0.00694132	0.0517566	0.234501	0.0601135	938.979	747.299	117.541	14392.3	83497.3	20.9549	159.604	6193.03	315.044	1323.75	11275	0.229462	0.0136482	0.379307	0.0312962	0.0736839	3.97117	0.476793	2.44871	0.665738	0.144085	7.93773	6.44596	0.571772	0.186946	0.199338	0.12231	847.543	22.8333	5.54127	0.00775866	0.827667	0.283003	0.053022	0.245968	0.221686	0.485078	0.0740966	0.144143	4.11816	0.284497	0.0292618	0.037838	0.188064	0.028407	0.325099	0.958757	0.268898	0.864974	0.0894378	0.173263	0.187167	0.445821	0.0733717	0.0640962	0.115333	0.00920838	1.50966	0.0872917	0.954007	2.79209	0.295151	0.0577336	0.0834258	2.87808	1.37333	252.514	4.14074	2.36122	0.357389	56.0885	39.0952	31.9209	0.507585	0.115566	0.084548	0.118206	0.382705	0.405865	4.0034	6.91004	1.20557	0.0208707	0.0316666	0.162203	0.0409278	2.87265	0.589864	3.26099	0.105194	0.152975	0.135504	0.143972	0.154066	0.212074	0.0496664	0.948775	0.0347228	0.154867	0.0838203	0.00941994	3.146	3.40097	2.11931	2.32737	1.25482	1.15445	0.414881	0.308944	0.13013	0.0214255	0.180145	0.0109572	0.0114137	0.414039	3.8597	34.4798	3.70175	0.76569	1.55786	12.2072	29.4557	3.15683	0.0769068	0.522514	2.91377	2.58176	2.23592	12.3826	1.11711	0.149011	3.17568	5.75197	2.64848	0.931233	0.0995154	0.322312	41.1521	147.496	121.185	27.2447	0.637742	2.34168	0.387873	3.16484	6.63308	32.7216	106.363	1.07791	0.412669	0.915873	0.426748	7.86846	18.3099	11.1916	0.623713	0.0731268	1.57337	0.607672	0.313049	7.93962	8.65584	0.610171	1.56827	2.37971	19.3582	0.305588	2.98086	8.27439	3.36501	0.779992	0.204483	0.0781218	0.55541	0.914605	0.225246	0.178227	0.20439	0.971331	0.0714076	7.93962	13.0301	0.209084	0.0394397	2.30771	12.327	2.68651	0.276974	0.867286	6.31615	1.18696	0.0333729	0.92367	1.26817	0.0632012	0.0545106	1.30451	4.6525	1.15848	2.38874	0.302851	0.953055	6.94631	2.01093	0.0535378	0.119906	0.418444	1.25858	0.236148	0.225879	0.377532	0.353287	0.391216	0.126348	0.165272	0.23084	0.495243	0.735174	0.302289	0.393497	0.195051	0.380601	1.1247	0.189333	0.0538621	0.497167	1.58899	0.376289	3.82971	0.564498	0.0590613	0.258296	1.34531	0.458925	0.281568	0.124046	1.31888	0.299371	0.0284065	0.0715783	0.409484	0.0267635	0.0944829	0.238158	0.223274	0.0896188	0.0570616	0.0441662	0.479933	0.922779	0.798539	9.1405	0.267661	10.4817	4.30576	7.47893	0.640952	10.8984	3.43859	1.38476	0.766819	3.19028	0.069804	0.16318	1.92006	0.291827	0.253874	0.300189	11.1682	0.845286	0.0743224	6.88716	0.119088	21.9139	214.806	19.3947	0.0752289	0.422537	3.70561	0.357331	0.527225	15.368	18.1765	0.434934	3.35966	0.232279	4.81125	10.5697	2.57517	0.539921	0.465068	2.57803	29.2553	21.6656	1.38885	2.15688	0.408261	11.3999	2.80576	3.02244	8.13167	39.9596	0.977162	3.50797	0.0916631	0.656809	0.500048	0.125096	0.0800211	0.0294327	0.0429096	11.5236	3.2089	0.490127	5.59946	3.13943	8.39666	49.8219	47.5974	33.0404	1.17539	0.16834	7.75208	4.03019	1.20288	36.5991	87.2363	119.452	49.712	8.20594	0.920726	0.96273	6.22263	9.74875	2.89575	0.571314	31.1205	3.54058	58.3481	24.8932	7.80613	1.47761	0.944009	2.04843	6.42015	12.2518	14.9791	9.10786	0.497731	0.042996	1.88177	1.41618	2.55942	0.298627	1.47878	13.3336	0.124518	7.33663	7.78502	12.6174	1424.94
T	F	380	0.00360057	0.001014	0.0632667	0.0324429	0.0501276	0.0365287	0.0439317	0.019104	0.00762388	0.214316	0.0297641	0.00822675	0.0825051	0.276954	0.0723796	1315.06	967.447	188.789	25290.7	189098	43.0268	236.403	11123.2	393.39	1700.53	23026.7	0.385998	0.0208923	0.535295	0.0380246	0.177058	5.62653	0.625687	3.88489	0.743459	0.272342	12.3693	8.98861	1.08284	0.397303	0.535439	0.322993	1477.57	35.0297	0.237385	0.0121935	1.51732	0.422653	0.0812737	0.288454	0.389925	0.530673	0.0948011	0.119364	2.6261	0.234995	0.0412046	0.0359437	0.217792	0.0211725	0.374994	0.927856	0.28358	1.42643	0.150779	0.269734	0.307829	0.721951	0.11453	0.0523675	0.172511	0.0143834	2.10926	0.134597	1.07003	4.22743	0.379871	0.0700756	0.0785165	4.05959	3.2411	461.352	7.04057	5.9552	0.874067	134.18	94.1338	77.2678	1.38409	0.292862	0.185094	0.248558	0.839894	0.843678	7.54902	13.7917	0.987557	0.0372209	0.0407947	0.410131	0.0560299	4.86989	1.0344	6.17833	0.134507	0.196908	0.154659	0.15025	0.169935	0.254976	0.0738462	1.85428	0.080328	0.344162	0.143827	0.0125549	4.64373	6.39776	2.87934	4.06983	1.72361	1.66429	0.577919	0.643517	0.141245	0.034545	0.29804	0.0165663	0.0166628	0.406027	7.53312	49.709	6.18536	1.3719	2.20285	20.8308	23.9569	3.94878	0.103088	0.807085	3.59845	3.61946	3.48085	18.8303	0.807756	0.0656676	4.69356	11.7589	3.94482	1.14215	0.0772052	0.673936	69.3226	189.06	163.537	14.0026	0.569354	2.63712	0.638611	4.14085	5.24432	24.4674	149.193	1.4024	0.453054	1.46261	0.00399002	9.0959	20.912	16.5837	0.944164	0.120737	2.60343	0.637582	0.33645	12.9823	8.53156	1.11176	2.73716	3.79185	24.9876	0.489202	4.70892	10.2181	3.96074	1.78198	0.300332	0.165927	0.800077	1.36053	0.353206	0.270075	0.331139	1.94952	0.138113	12.9823	19.9706	0.379813	0.173074	4.00384	17.5155	1.4604	0.447923	1.90224	8.35508	1.8835	0.0675296	1.34945	2.15142	0.117412	0.0761001	1.88838	7.25693	1.65951	3.04338	0.158313	1.40964	10.4486	1.47808	0.129888	0.193602	0.460572	1.85466	0.47429	0.377659	0.848957	0.58965	1.11313	0.22817	0.621317	0.401071	0.598065	0.996154	0.301709	0.121784	0.274214	0.389645	1.28786	0.347163	0.0946198	0.749484	3.85217	0.591161	6.60878	0.34255	0.109738	0.381331	2.48122	0.656716	0.309923	0.119653	1.10238	0.0729584	0.0552091	0.0583207	0.364132	0.0591511	0.123355	0.39809	0.352055	0.156062	0.0675155	0.0483955	1.05088	1.22615	1.39073	16.6259	0.6749	15.5562	8.06623	10.7631	0.691222	14.6003	4.83614	2.13595	1.13875	5.80319	0.105029	0.214437	2.07413	0.267323	0.392508	0.630121	20.4007	1.13157	0.137541	12.5176	0.211924	33.0436	245.039	33.1523	0.118631	0.465478	6.83251	0.696014	1.50696	30.3685	25.454	0.766436	5.24393	0.164063	6.07137	18.1778	3.6267	0.933446	0.63535	5.56673	68.5986	38.7971	2.42422	4.87207	0.593879	17.0322	4.8784	6.73957	16.2297	73.6587	2.18512	7.28634	0.20384	1.42596	0.79631	0.132263	0.107799	0.0254543	0.0239481	17.9091	5.24201	0.62349	9.19046	5.45178	8.26322	38.9665	45.5245	60.5413	1.94404	0.177787	13.5886	5.16432	2.64559	77.0329	84.3198	93.9385	111.405	23.7108	2.14525	2.91012	11.9739	26.3312	8.45858	1.2661	76.9861	7.05861	96.6284	94.147	32.168	6.58312	2.38872	5.98762	6.67692	13.0113	30.4933	24.8781	1.04458	0.113845	1.87037	2.17713	4.70762	1.09155	3.81756	1.64105	0.423734	10.7882	10.8339	31.2974	4037.99
T	F	382	0.00204741	0.00132983	0.0627105	0.0470393	0.0489645	0.0252917	0.0428406	0.0191458	0.00467708	0.151353	0.0222194	0.00553291	0.0686428	0.183683	0.050388	1389.89	1309.43	149.086	27637	157224	39.5452	190.26	7352.68	275.359	1931.88	24868.8	0.349986	0.0231194	0.760555	0.0393749	0.171834	5.37432	0.574342	4.40805	0.712713	0.248483	12.8244	10.4403	0.917708	0.425208	0.522425	0.306214	1434.37	40.2213	0.365254	0.00925725	1.4086	0.443027	0.122071	0.31977	0.377966	0.584944	0.129362	0.123746	2.17976	0.194623	0.0292826	0.0441207	0.195892	0.0246573	0.331534	0.727692	0.18464	1.40237	0.129771	0.266343	0.301902	0.695763	0.109485	0.062398	0.182825	0.014822	1.26943	0.13294	1.23109	3.33784	0.359389	0.0809853	0.0805068	4.81855	3.25367	414.935	8.17695	4.94081	0.965952	115.425	81.225	66.6658	1.41354	0.233829	0.173175	0.20169	0.831231	0.741085	5.11946	8.79409	1.49139	0.0316458	0.0863057	0.248787	0.0509771	2.8286	0.505891	3.93036	0.0868575	0.116215	0.115001	0.103331	0.150713	0.226144	0.0395514	1.2507	0.0417704	0.168807	0.0885188	0.00811475	4.68633	5.46457	3.45083	4.53984	1.32951	1.42033	0.456541	0.353467	0.127448	0.029684	0.288289	0.00821514	0.0099564	0.540753	6.93092	37.5424	6.05892	2.1964	1.60532	23.1923	43.4181	5.1387	0.154241	1.0648	5.067	4.36209	4.46013	25.5805	1.0813	0.155115	5.98676	12.4869	4.9777	1.10393	0.179701	0.600528	99.026	215.055	179.491	31.4298	0.890255	2.6598	0.815163	4.08762	6.10403	30.5752	147.815	1.77908	0.609133	1.69367	0.00613801	11.298	25.3697	18.2746	1.13776	0.179403	1.8204	0.604572	0.306983	10.2757	8.16604	1.05695	2.08841	2.78431	14.3608	0.268149	2.40679	5.65111	2.64259	1.61287	0.0279157	0.0780905	0.536263	0.959029	0.277387	0.247449	0.15301	1.87948	0.142245	10.2757	16.2481	0.225174	0.0407924	2.76299	11.95	1.97464	0.197386	0.999911	7.03756	1.55591	0.0440552	1.02085	1.87802	0.115341	0.0994308	2.60279	9.84009	2.00101	2.21332	0.397186	1.28349	7.39977	1.88574	0.106104	0.168992	0.501678	1.35516	0.350623	0.3894	0.766161	0.340142	0.602212	0.182244	0.295974	0.316691	0.755331	1.33306	0.300338	0.373075	0.235998	0.459555	1.47261	0.232652	0.0736989	0.744897	3.30957	0.525186	5.73423	0.635164	0.101165	0.345854	2.29064	0.8305	0.332177	0.120997	1.34329	0.242267	0.048212	0.0719834	0.419355	0.0422079	0.14228	0.461327	0.407658	0.128349	0.0772618	0.0700323	1.35776	2.71716	1.44258	16.9602	0.781643	17.8574	10.275	16.2822	1.50352	17.1177	7.26662	2.65748	0.95535	7.53445	0.0658997	0.238663	0.958676	0.233599	0.450256	0.707379	19.4895	1.47754	0.122984	11.0406	0.213585	30.1817	229.698	29.2407	0.120783	0.3865	4.98703	0.633864	1.14495	25.074	20.4733	0.680109	4.22895	0.261331	5.13231	13.9711	3.24253	0.688941	0.664375	4.88108	54.9633	34.9554	2.12324	3.6359	0.560082	15.5984	2.43422	5.44365	12.9282	63.8034	2.0025	6.31632	0.14762	1.69435	0.964898	0.214502	0.108295	0.0240231	0.0326832	24.7383	4.85547	0.856481	12.1999	7.16533	17.0295	59.2983	56.4258	67.0309	2.4732	0.279432	17.36	7.99117	2.64802	97.601	84.8264	102.742	110.541	18.7785	2.48707	3.13554	10.9307	23.9903	6.41462	1.5825	81.0249	5.79515	94.5448	73.4647	23.1019	5.2772	2.82769	5.56661	4.21235	17.2642	26.6579	22.7134	1.28831	0.127013	1.46839	2.60438	4.59573	0.830224	4.06553	1.75891	0.372644	14.2809	15.9801	29.0919	2638.59
T	F	383	0.0025687	0.000887738	0.046603	0.0247963	0.027477	0.034003	0.0353772	0.0111865	0.00550019	0.189134	0.0270749	0.00836916	0.0662262	0.25514	0.0632635	1077.41	1308.98	172.461	27282	148077	34.5517	174.791	7524.04	263.519	975.303	12427.9	0.285685	0.0185317	0.56085	0.0524484	0.151105	6.8238	0.896668	4.99984	0.922032	0.253073	15.2629	10.6836	1.64969	0.292427	0.714223	0.328709	1440.83	32.4268	0.21783	0.00463985	0.983929	0.311901	0.0923095	0.306671	0.386195	0.498901	0.107101	0.0825221	1.839	0.170724	0.0201377	0.0347279	0.183282	0.0244356	0.283879	0.674066	0.165197	1.34354	0.125053	0.220855	0.21039	0.571782	0.0979992	0.0487418	0.182201	0.0131415	2.0614	0.132034	1.20304	3.27831	0.389213	0.076356	0.0877166	4.52451	3.06369	384.728	9.40552	4.31627	1.03232	119.634	96.1344	61.3953	1.52706	0.258876	0.170188	0.258162	0.831599	0.870966	6.96138	13.2911	1.51732	0.0399206	0.0385786	0.482445	0.0632992	3.20427	0.648031	4.41459	0.098756	0.133815	0.135653	0.113017	0.154677	0.230406	0.0505069	1.53485	0.0530815	0.241027	0.105593	0.0121127	5.18586	6.91513	3.70669	4.33372	1.83738	1.1513	0.723568	0.561216	0.188734	0.0340965	0.25008	0.0150833	0.00854787	0.608563	5.76892	40.5086	6.37261	1.60012	1.37102	18.67	53.6587	5.13608	0.183631	0.920653	5.61501	3.70811	3.75656	26.1118	1.26997	0.146986	6.58363	12.099	4.5481	1.27244	0.128303	0.664131	108.111	202.774	230.536	23.391	0.851647	3.10286	0.585123	4.53136	8.01727	22.8913	120.521	1.99806	0.559957	1.17895	0.00417756	10.088	19.0588	20.7067	1.24548	0.153256	1.92481	0.651598	0.367854	11.0617	8.27041	1.28247	2.06207	2.49377	20.8775	0.369343	3.57863	8.61018	1.85511	1.27665	0.236607	0.113803	0.722636	0.816619	0.282532	0.312329	0.187762	1.61986	0.12337	11.0617	17.8213	0.228204	0.0548313	2.92044	18.206	2.40749	0.348262	1.32449	7.55233	1.70608	0.053967	1.20734	2.84935	0.165953	0.0963419	3.30392	10.6285	3.252	3.56302	0.463636	1.85082	10.8652	2.60579	0.118351	0.344653	0.982936	1.3552	0.455963	0.391371	0.703308	0.673653	0.659236	0.209367	0.259803	0.284115	0.773281	1.317	0.37476	0.278427	0.285956	0.447504	1.37885	0.340988	0.0697016	0.914047	3.41616	0.62234	8.29944	0.4208	0.145741	0.393348	2.02246	0.814798	0.352868	0.161141	2.05112	0.14788	0.0539215	0.0609629	0.473494	0.0516104	0.147004	0.369371	0.451575	0.106164	0.159137	0.0793701	1.12575	3.88228	1.60874	19.3657	0.802894	18.912	13.6591	21.5318	1.87405	18.3429	11.5626	3.14031	1.37319	6.61802	0.0629434	0.218299	1.37934	0.233295	0.410905	0.488995	16.1051	1.36128	0.0911794	8.94484	0.198894	18.4252	194.047	29.7846	0.118583	0.372537	3.98178	0.541129	0.56601	19.5984	19.6705	0.647231	4.32569	0.166226	6.01335	14.8381	3.35766	0.64942	0.720314	4.14882	45.8887	31.1321	1.39872	3.53326	0.714733	6.78469	3.34932	5.66923	12.1937	63.6456	1.20937	4.10778	0.146613	0.976936	0.662058	0.144246	0.118632	0.0365568	0.0415963	54.3562	11.6594	2.24039	19.6445	12.298	22.2048	55.8105	62.7051	100.56	4.26942	1.0979	21.5393	9.49219	5.357	92.8206	90.5564	99.2869	146.181	40.1983	4.9105	4.58756	17.8283	43.2326	10.0826	1.61542	100.359	6.28563	96.1289	107.954	39.382	7.57698	2.53216	9.38638	13.2499	16.2319	42.9983	36.3606	1.59906	0.168928	1.4047	1.96073	4.41263	1.34178	5.70754	2.60097	0.491278	23.355	22.8105	52.3391	3791.6
T	F	387	0.00142536	0.00154981	0.0659791	0.0372697	0.0379725	0.0295645	0.0511078	0.0243564	0.00485982	0.113729	0.0231979	0.00502187	0.0313149	0.18052	0.0478184	1087.91	1699.96	85.0474	22247.8	120219	20.53	127.473	5284.39	255.644	978.012	12465.8	1.35127	0.114435	1.28996	0.178738	0.175539	4.21568	0.58559	2.66158	0.704152	0.177574	6.98	10.5918	1.63733	0.900073	0.123906	0.982483	1135.49	20.9736	8.37997	0.0102338	1.49559	0.529042	0.202578	0.369065	0.355627	0.883856	0.156113	0.171758	4.22194	0.29279	0.038314	0.0464985	0.215121	0.0349991	0.357443	1.09624	0.275702	0.856579	0.0978536	0.152267	0.0689704	0.417163	0.0534064	0.0418378	0.15071	0.0148358	1.4244	0.084362	0.888305	2.43479	0.198586	0.0374518	0.0499104	3.39067	2.72398	294.107	9.50959	3.02595	0.742452	43.9862	63.2577	56.2426	0.974563	0.0905879	0.114264	0.0822785	0.344404	0.52827	5.98711	19.6903	1.23742	0.0120403	0.0139218	0.295273	0.0372254	2.39423	0.606387	3.62831	0.0897274	0.232888	0.114283	0.131538	0.132572	0.23877	0.0592575	0.617124	0.0337	0.146789	0.0823877	0.0157198	2.72031	3.69011	1.72794	1.76278	1.14111	1.1412	0.417205	0.269109	0.137168	0.0207875	0.192077	0.0630704	0.0232603	0.518602	3.86412	35.459	4.93701	1.55461	2.13634	28.6259	82.9728	10.3543	0.25472	1.46715	9.2228	8.11856	2.4373	50.1577	2.59718	0.158816	7.20618	13.7752	6.43727	3.99524	0.216805	0.340918	81.6923	201.36	185.113	27.6386	1.11766	5.51412	0.921949	3.51107	12.2906	38.054	130.696	2.14512	0.381806	1.33985	0.462737	6.51825	19.1119	14.2781	0.636515	0.0868173	2.77568	0.755318	0.235213	10.5035	4.49442	1.02791	1.50476	2.22384	24.1862	0.242592	3.93687	7.99271	3.65838	1.87311	0.229642	0.112062	0.804428	1.12298	0.276285	0.327752	0.4577	1.87075	0.1648	10.5035	11.4818	0.22027	0.0437839	2.00999	13.1653	0.779881	0.283384	1.35327	7.12769	1.09669	0.0542707	1.12036	2.41426	0.157311	0.0949922	2.0144	7.49231	1.42684	2.14408	0.139932	1.17484	10.9704	1.56141	0.120816	0.273177	0.55087	2.22878	0.442689	0.123269	0.202164	0.136209	0.133126	0.045819	0.0969027	0.163987	0.296874	0.287886	0.0735318	0.0460361	0.259174	0.22116	0.913829	0.179965	0.0571408	0.23195	0.781126	0.122303	2.85601	0.0870897	0.100452	0.130553	1.00971	0.189691	0.0994862	0.0364728	0.590111	0.0356261	0.0409342	0.0346275	0.202848	0.02755	0.057575	0.138575	0.314404	0.0818576	0.0548938	0.0343887	0.272769	1.1531	0.414536	5.08404	0.37037	2.86882	2.82611	8.34279	0.83565	2.93516	2.3824	0.932397	0.269438	2.68818	0.13032	2.15352	1.37176	0.23799	0.52197	0.771799	15.7782	1.43771	0.121911	11.4436	0.300067	17.554	186.753	25.7896	0.147563	0.482993	4.78488	0.758264	3.35974	29.5708	27.7269	1.16295	4.2678	0.391856	4.16892	16.3629	3.7439	0.430396	0.813054	3.22233	40.3194	35.2833	3.38459	3.03682	0.428422	17.623	4.55881	3.86771	15.191	71.3027	1.7604	9.18767	0.130019	1.10913	0.71027	0.0479889	0.0662722	0.0168571	0.0302837	55.7718	13.2513	1.31211	14.5377	14.6207	12.6325	56.2368	68.5638	123.839	4.53655	0.426751	16.052	7.99397	6.81616	70.8809	102.713	149.815	165.738	36.6918	4.36937	2.52108	13.9397	36.0411	13.6571	0.910078	79.5105	9.34098	108.284	94.005	46.0812	6.62	1.96399	5.11491	3.13435	27.1773	39.7109	31.6707	2.29638	0.181129	1.8443	2.19347	6.06272	1.22511	4.598	2.62197	0.208446	17.1264	19.5343	43.6934	916.693
T	F	388	0.00523145	0.00114567	0.0683889	0.040655	0.0193794	0.0450183	0.0456583	0.0150042	0.00704019	0.158386	0.020762	0.0115585	0.0552737	0.211524	0.0458157	1312.15	760.879	123.579	24320	175374	21.5724	173.803	8415.75	192.813	1297.16	18500.5	0.31446	0.0206219	0.58983	0.042016	0.133318	3.37098	0.403959	3.11195	0.587165	0.196162	8.38438	8.79003	0.821528	1.23632	0.0777783	0.158192	841.075	36.7946	5.85336	0.0123249	1.55423	0.492952	0.187015	0.44518	0.523825	1.03562	0.13418	0.109848	4.06129	0.161556	0.0255988	0.0339921	0.204224	0.0288383	0.340011	1.12443	0.309417	0.918307	0.112454	0.158962	0.160933	0.448534	0.077251	0.113824	0.237397	0.0130945	2.27936	0.0951862	1.2401	3.41083	0.239996	0.0558581	0.090892	5.07312	3.91701	317.88	5.18661	5.19393	0.829107	78.9392	61.0371	60.6742	1.04644	0.240397	0.176502	0.140295	0.627806	0.570751	4.9919	11.8691	1.29347	0.0233153	0.0337331	0.184571	0.0360706	3.71255	0.7596	5.50326	0.133681	0.240498	0.163409	0.183622	0.159227	0.302779	0.0852523	1.13301	0.0500004	0.20998	0.102208	0.0204914	4.26027	4.89413	3.0446	3.88347	1.85687	1.78775	0.755543	0.496102	0.236256	0.0295286	0.225929	0.0125107	0.0164765	0.703887	7.42758	38.8822	3.73525	2.61859	4.00028	18.779	27.3636	4.68143	0.147201	1.14767	4.07259	5.18252	3.00971	16.3102	1.23303	0.1296	5.0002	10.7423	5.63574	1.42596	0.146606	0.440473	39.4525	183.21	121.373	17.1366	0.578445	3.2494	0.729635	2.67502	6.34155	19.1593	95.9887	0.859735	0.288796	1.32773	0.157971	4.95362	15.5813	9.71181	0.468919	0.0769663	2.52907	0.573244	0.166848	9.57849	6.72979	1.24419	1.76981	2.39936	19.5339	0.352577	3.33785	10.3344	3.52252	3.03283	0.25703	0.0921796	0.83885	1.07422	0.283433	0.212395	0.396564	1.87948	0.132008	9.57849	10.768	0.210677	0.0866134	2.24484	11.6879	1.63048	0.338764	0.988815	6.46116	1.11601	0.0485328	1.11025	1.34194	0.103389	0.0880844	1.32401	5.21233	1.23191	2.24496	0.199125	0.805382	6.98882	1.15981	0.0904894	0.0643458	0.205104	1.21535	0.297217	0.259006	0.405491	0.391524	0.649975	0.137672	0.256904	0.22685	0.63335	0.737353	0.252825	0.178422	0.191196	0.362	1.22014	0.341414	0.0939119	0.442306	1.5025	0.313606	4.54616	0.334771	0.0853095	0.229751	1.42687	0.568071	0.246847	0.0956694	1.62463	0.151985	0.0405146	0.0564077	0.463177	0.0494114	0.0924739	0.213169	0.393895	0.115304	0.0613522	0.0515977	0.522158	1.98659	0.888378	10.0115	0.67919	7.21129	5.32195	7.79855	0.850145	9.92668	4.3791	1.92417	0.642378	5.14799	0.127274	0.187047	1.18894	0.225163	0.563796	0.916674	16.9577	1.18485	0.19073	11.4058	0.199256	32.7636	212.131	16.8286	0.110964	0.322968	11.0756	0.608303	1.74757	25.5344	23.5154	0.774872	4.15537	0.521461	3.50311	15.8831	4.27342	0.404803	0.612161	2.95221	40.7035	30.163	2.63966	3.60147	0.297328	16.874	3.40666	3.67921	13.5801	51.5513	2.59759	13.1369	0.153351	1.22586	0.65389	0.0581297	0.0744971	0.0161182	0.0340713	55.3025	10.2364	2.07807	26.3508	17.5277	12.9785	60.6208	84.3242	96.1825	3.5119	0.462662	28.3292	10.9993	5.66748	94.599	106.864	118.008	103.325	19.9507	2.97195	4.2745	21.8664	29.0428	10.0793	1.65658	88.0635	6.87438	84.1106	51.7489	19.9101	4.3995	2.44859	4.73242	3.33413	20.1589	28.2017	23.2288	1.26631	0.209609	1.97739	2.3867	4.68051	0.630135	4.44364	1.38197	0.245336	32.3588	24.3357	37.1965	1673.94
T	F	389	0.00263631	0.00107271	0.0361986	0.0268939	0.0221358	0.0225787	0.0283606	0.0204391	0.00393894	0.0671224	0.0135098	0.00402248	0.0200318	0.0972041	0.0376373	720.853	421.712	61.2177	12005.7	99197.9	14.5438	115.136	4957.5	129.097	796.16	8954.02	0.177066	0.00711364	0.328026	0.0213294	0.0848403	2.09029	0.166459	1.96866	0.395507	0.111188	5.03782	5.1954	0.418768	0.776914	0.0593201	0.113596	894.243	22.8594	0.220277	0.00727834	1.08767	0.310919	0.118721	0.287945	0.323508	0.75791	0.0764381	0.167443	4.26087	0.209396	0.0258056	0.0395005	0.162874	0.0197068	0.228973	1.09436	0.260551	0.681525	0.0718388	0.130211	0.142386	0.329558	0.0707438	0.0704539	0.128991	0.0087278	1.60163	0.0687042	0.901034	2.24046	0.139075	0.0693254	0.0584027	3.97217	2.84058	227.397	3.98133	3.36336	0.561529	43.4587	36.7142	35.5714	0.455009	0.13888	0.124227	0.0801618	0.418573	0.363648	2.40921	9.19125	0.628768	0.0131246	0.0191321	0.102318	0.0256226	2.45638	0.561972	3.45059	0.0998803	0.208746	0.139225	0.16774	0.170016	0.309207	0.0649906	0.679524	0.030693	0.0892794	0.0514463	0.0064272	2.16141	2.7954	2.30114	2.6934	1.14953	1.07051	0.332984	0.239068	0.106825	0.0183554	0.137087	0.0123578	0.0115843	0.367499	5.46611	28.8732	2.24327	1.85118	3.03611	13.1438	17.3292	4.24033	0.091575	0.817115	3.04532	4.62554	1.71305	10.4975	1.3277	0.0762306	2.97956	7.87101	4.21114	1.51627	0.079129	0.250692	21.5847	132.46	83.3423	8.69827	0.480167	3.21208	0.659861	1.32307	5.59559	18.3058	75.5715	0.880429	0.223308	1.04796	0.00437496	3.96124	11.8757	10.2936	0.517935	0.0533113	2.15901	0.477397	0.111332	7.48355	4.14234	0.848048	1.26242	1.34724	15.4437	0.340489	3.9216	8.70245	2.35182	2.49184	0.299216	0.09703	0.991505	1.08381	0.328378	0.234049	0.303467	1.33066	0.0764585	7.48355	7.79926	0.221001	0.178177	1.79252	10.9479	1.2468	0.378079	0.844853	5.01845	0.82463	0.0470895	1.17884	1.27414	0.078851	0.0799501	1.23117	4.88783	1.77964	1.56393	0.104808	0.589901	6.12851	1.20562	0.102546	0.0525673	0.178155	1.32279	0.454524	0.120371	0.217422	0.18753	0.340047	0.0745819	0.155321	0.202058	0.326539	0.369955	0.146424	0.101989	0.143437	0.228238	0.900231	0.25386	0.077035	0.310657	0.800847	0.1718	3.79488	0.196012	0.0702172	0.17673	1.16694	0.374542	0.153051	0.0627702	0.98911	0.0717624	0.0385334	0.0606356	0.425222	0.0309669	0.0800139	0.146846	0.271104	0.0760952	0.0595206	0.0423565	0.132832	0.758253	0.454944	5.41706	0.42721	3.97424	4.82576	4.75682	0.628358	4.73919	3.19076	0.992933	0.314512	2.94942	0.106508	0.26322	0.88805	0.158716	0.399121	0.492306	10.9611	0.720659	0.111339	8.257	0.129365	22.5416	176.593	12.4917	0.0879572	0.277169	8.82959	0.420375	0.936526	19.8747	18.9489	0.508111	3.12704	0.343978	2.40146	11.7463	3.09614	0.349268	0.452116	2.13349	24.6575	21.0917	2.37114	2.48734	0.231377	13.2413	3.71829	2.48877	8.78763	37.9307	1.9057	9.91408	0.120186	0.70746	0.569937	0.0397501	0.0599778	0.00997279	0.0242863	28.1726	8.19936	0.50646	10.6272	9.88291	3.99486	27.0005	49.6227	83.301	3.05483	0.0903953	14.4302	4.3339	5.95888	35.6124	76.3735	101.078	121.654	26.1181	3.48567	1.54386	10.723	31.7441	12.2913	0.668525	56.5026	7.85537	127.707	105.506	38.5355	7.46827	1.7354	4.93666	14.496	30.4109	33.3549	33.4573	2.66411	0.27979	2.05116	1.09986	4.97731	0.738893	8.75551	4.87388	0.276181	12.3769	12.1881	36.876	1007.25
T	F	391	0.00258981	0.000785899	0.0404642	0.025653	0.0429862	0.032008	0.0295521	0.0117624	0.00551085	0.132938	0.0212271	0.00841538	0.038869	0.221552	0.0609028	1046.93	452.75	110.146	15720	118424	13.4177	113.493	4623.77	119.697	1200.6	17918.5	0.334264	0.0251685	0.485315	0.0375632	0.0930245	1.60248	0.28377	2.74829	0.632351	0.100855	6.2323	6.87408	0.621225	0.898824	0.0996539	0.165308	960.52	24.5345	0.264467	0.0112968	1.2844	0.512001	0.151847	0.352783	0.366311	0.734981	0.119545	0.132728	4.17317	0.189809	0.040942	0.0438585	0.182284	0.0237981	0.291569	1.01818	0.292255	0.921458	0.11225	0.167015	0.0698379	0.544022	0.0805379	0.102396	0.150503	0.0157478	1.31458	0.0796033	1.01782	2.07511	0.189324	0.056963	0.0642294	2.47474	2.47605	260.756	4.30798	3.70963	0.612228	53.5728	43.0031	30.79	0.345264	0.177073	0.14151	0.0988942	0.499446	0.411994	2.83945	9.93298	1.36221	0.0190426	0.0239272	0.14039	0.0309226	2.58116	0.576286	4.10485	0.103734	0.160681	0.117847	0.127107	0.152766	0.180483	0.0534468	0.725847	0.0365279	0.133408	0.0584279	0.00926068	2.52449	3.40348	1.5298	1.63678	1.08318	1.00569	0.275059	0.233268	0.0762145	0.0249802	0.175255	0.00822264	0.0119041	0.248368	5.91093	40.639	3.38412	1.40931	3.56712	16.6381	19.2452	2.43891	0.0368424	0.913007	3.21996	3.63251	2.22323	8.62135	0.553998	0.071718	3.82095	8.45496	3.38664	1.39669	0.134339	0.329941	27.1978	136.021	97.1543	21.1124	0.438825	3.29534	0.802286	1.73642	7.88217	26.841	116.587	1.25063	0.310389	1.27023	0.00902686	5.94361	17.0839	13.9369	0.538017	0.0943654	2.4863	0.585431	0.15636	9.46763	4.51065	1.10693	1.46883	1.82868	17.3416	0.22792	3.43374	9.48635	3.07549	2.88603	0.204427	0.126938	0.684802	1.17692	0.267064	0.170542	0.227664	1.81282	0.12349	9.46763	7.85528	0.188314	0.0456441	1.83071	9.29364	1.13837	0.287571	0.947456	5.66879	0.917055	0.054539	1.26972	1.61291	0.095277	0.102234	1.18121	5.11505	1.30768	2.56935	0.361772	0.766525	9.27425	2.02953	0.124611	0.0597388	0.260538	1.94072	0.572167	0.150646	0.173991	0.324369	0.519509	0.0892372	0.192183	0.187709	0.285512	0.298632	0.121137	0.149842	0.171816	0.217991	1.21708	0.224536	0.0941845	0.280162	0.808639	0.14609	3.39961	0.307527	0.0657684	0.146688	1.31765	0.235152	0.129733	0.0414441	0.804135	0.119107	0.0405371	0.0442476	0.45472	0.0324668	0.0545235	0.15279	0.364926	0.119364	0.0562139	0.0473809	0.198962	0.679849	0.468086	4.75531	0.495878	3.76954	5.14163	6.7176	0.785814	6.72131	3.48299	1.77212	0.457638	4.32113	0.112339	0.227302	1.07165	0.173984	0.403199	0.570753	13.0971	0.725592	0.161103	10.1987	0.157571	26.9591	201.606	16.3718	0.0936643	0.329654	10.3318	0.578912	1.47576	25.056	25.4122	0.650178	3.95734	0.480147	2.66414	13.002	4.29855	0.334334	0.699433	2.78866	35.3699	27.4663	3.06013	3.19866	0.358714	17.4326	3.44623	3.04311	10.9734	48.7504	2.18255	11.4299	0.155952	0.84563	0.684979	0.0494098	0.0626936	0.0120706	0.0172542	35.9141	7.99888	2.4424	17.4428	10.3739	20.0314	53.0718	57.887	97.4579	3.59567	0.459769	21.7194	6.12457	6.68419	72.2168	109.766	136.015	150.614	26.4936	3.91148	2.79131	17.7688	33.1159	12.2648	1.62968	78.1852	8.33657	128.582	112.234	44.5595	10.2017	2.17982	6.90484	12.9958	29.9096	43.2818	60.23	4.44151	0.499102	2.20421	1.94187	5.38601	0.961301	15.1291	7.64837	0.266153	20.7448	17.2396	40.9952	1270.66
T	F	392	0.00345234	0.00195416	0.0821419	0.0499696	0.0352248	0.035346	0.061796	0.0396262	0.00457257	0.0990825	0.02344	0.00616695	0.0319929	0.149994	0.050549	1391.82	683.459	110.735	25306.6	166355	24.5844	164.707	5784.15	300.268	1433.2	17983.4	0.355365	0.0156828	0.282916	0.0426061	0.098454	1.8218	0.298623	2.56187	0.646859	0.17884	7.41633	10.2042	1.02437	1.20246	0.114823	0.226495	801.57	28.4539	0.648417	0.01258	1.7837	0.551449	0.221779	0.382331	0.390304	1.01108	0.163098	0.127377	3.98362	0.177226	0.0392478	0.0583647	0.23037	0.0257196	0.308071	1.25487	0.321864	1.21525	0.137966	0.238414	0.238909	0.658155	0.0853629	0.092462	0.182248	0.0145544	0.976764	0.0855247	1.19333	2.68715	0.202672	0.0561569	0.0642703	4.38181	3.1658	304.994	5.32971	4.13225	0.675509	56.1832	45.6432	29.7905	0.466206	0.162786	0.15442	0.103862	0.571264	0.453216	2.59639	8.98862	0.554993	0.0165484	0.0252026	0.135344	0.0319892	3.79442	0.862837	5.1114	0.173384	0.352641	0.213432	0.273646	0.262889	0.489683	0.104015	0.828574	0.0389526	0.123032	0.0665883	0.00816521	2.70049	3.73738	2.03696	1.76365	1.09003	1.10876	0.394605	0.254558	0.104422	0.0250602	0.203724	0.0179066	0.00862093	0.373926	5.77421	39.9981	3.34373	1.72201	2.89864	20.1571	21.2608	5.44734	0.109406	1.04023	3.38861	5.16282	2.53448	13.7343	1.37371	0.0736456	4.07036	10.5068	3.92498	1.81188	0.0849749	0.365787	30.8502	132.588	112.445	13.1853	0.612274	3.85469	0.731915	1.94018	5.63967	21.3661	109.143	0.897994	0.325907	1.26813	0.0149664	4.90298	16.3476	13.118	0.608842	0.0727202	3.30794	0.734232	0.161951	11.201	6.32875	0.936722	2.22493	1.58454	24.8626	0.508797	6.06853	12.9221	4.32932	3.17374	0.515704	0.189746	1.45141	1.6945	0.575099	0.391766	0.500786	1.81097	0.118842	11.201	10.6135	0.230208	0.0477909	2.09891	11.0823	0.875834	0.27753	1.06155	6.99939	1.06483	0.0731772	1.85153	1.68938	0.111744	0.127365	1.89829	6.87122	2.09473	2.80687	0.17697	1.01276	10.6876	2.13476	0.148139	0.120046	0.336416	2.32369	0.716527	0.142513	0.272801	0.260757	0.313393	0.0750938	0.165199	0.229005	0.510745	0.581533	0.190962	0.10671	0.229687	0.271545	1.21095	0.265819	0.0890857	0.415925	1.2917	0.246592	5.5654	0.201813	0.106774	0.182942	1.57441	0.421823	0.195714	0.0770328	1.45242	0.074402	0.0449434	0.0575789	0.412074	0.0454259	0.0762226	0.179765	0.442479	0.132318	0.12377	0.0726268	0.42585	1.1597	0.561319	6.9037	0.54402	5.34209	6.37203	6.80145	0.699866	4.96578	3.77549	1.53646	0.488804	4.51453	0.0641272	0.4486	1.10983	0.153304	0.510951	0.545114	15.336	0.952529	0.127217	11.4914	0.180247	28.2202	216.364	18.9985	0.116891	0.446898	9.74333	0.664726	1.59997	30.6524	26.7676	0.821684	5.16102	0.392398	3.593	14.536	4.98292	0.658752	0.683615	3.62919	37.0085	32.3507	3.60591	2.82154	0.303064	18.9693	6.62908	3.26166	17.5013	64.8416	2.36731	14.4724	0.157194	1.12559	0.89407	0.0617409	0.0858127	0.0172847	0.0239912	40.8726	12.0741	0.740627	10.531	12.0409	4.90847	36.8346	40.0799	115.164	6.08383	0.127285	16.8742	5.44631	11.0303	37.9155	76.8349	93.8177	165.116	45.6862	6.87892	2.03581	12.0089	44.8671	19.4671	0.583612	68.6126	8.14497	115.634	162.362	79.0742	12.3203	1.97012	8.44371	19.5632	41.78	56.8342	64.064	5.82931	0.434382	2.32792	1.24305	5.3084	1.99524	14.7003	8.58835	0.504107	12.485	14.6054	51.7531	1829.32
T	F	393	0.0109741	0.00314574	0.15918	0.101964	0.0312755	0.0467527	0.22025	0.058058	0.00490781	0.180877	0.0577685	0.00520962	0.0346534	0.268846	0.0730855	1105.62	1028.34	79.9596	19995.8	153291	17.2217	142.994	5756.26	253.331	2168.82	19322.9	0.329958	0.0311442	0.493165	0.0595408	0.0803645	2.71977	0.429995	1.89231	0.495812	0.156984	4.40762	6.04438	0.779728	0.425117	0.075004	0.193295	814.809	34.87	0.0554164	0.00740028	1.08598	0.54244	0.162974	0.277432	0.335134	0.613789	0.139619	0.125347	2.49103	0.30222	0.0554608	0.0518939	0.165236	0.0206018	0.237889	0.806323	0.319108	0.772601	0.0571443	0.122664	0.147433	0.331176	0.0598831	0.0815609	0.193512	0.0219838	1.45385	0.126032	0.786393	1.48202	0.279809	0.0343866	0.0440859	0.814202	0.825068	189.963	3.33571	1.44798	0.251711	32.7294	29.3389	27.6578	0.327144	0.0877841	0.0619408	0.096444	0.302786	0.282954	2.48787	10.2364	0.406459	0.0162606	0.0177621	0.189568	0.026433	1.39903	0.278788	2.11226	0.0707263	0.112557	0.0716382	0.150571	0.0823566	0.179248	0.0477169	0.736481	0.0262855	0.131761	0.0624268	0.0116794	1.63311	1.96571	1.06629	1.50832	1.37268	0.982117	0.167961	0.125014	0.0551954	0.0159237	0.109097	0.023452	0.020755	0.111073	3.57517	38.4151	4.87471	0.409992	1.72937	14.0346	24.1207	1.57911	0.0381748	0.378662	1.97824	2.37439	1.36881	11.4807	0.427454	0.0146767	2.30454	4.91582	1.90395	0.859112	0.0313775	0.302803	24.167	137.944	84.3803	7.5126	0.169698	2.45371	0.285815	1.56223	7.28902	15.3755	97.8092	0.41034	0.24748	0.637116	0.0024736	5.04227	13.8241	12.3016	0.472568	0.0714859	1.63453	0.459105	0.289283	8.16709	3.62093	0.800453	1.22348	2.14105	13.0856	0.129273	2.48623	9.35857	1.60866	1.80365	0.168774	0.0937416	0.862218	0.525418	0.201274	0.286958	0.397215	1.23501	0.122381	8.16709	11.1035	0.170172	0.034531	1.95296	15.5661	0.635779	0.362271	1.35773	7.28099	0.867039	0.0642165	1.00079	1.15797	0.036329	0.0258957	0.644105	3.32223	0.718791	2.42467	0.117187	0.41526	7.4434	1.31998	0.0338458	0.102457	0.265755	1.00698	0.220788	0.108362	0.115204	0.175928	0.159385	0.0662712	0.127996	0.100313	0.138009	0.145557	0.0429034	0.015909	0.206004	0.199314	0.830547	0.0945698	0.0309426	0.114775	0.408722	0.0742391	2.14652	0.0504962	0.0716576	0.134597	0.73361	0.18805	0.0876381	0.0175705	0.515002	0.0206612	0.0467445	0.0395716	0.256617	0.0205719	0.0505944	0.117107	0.316912	0.0661015	0.0451366	0.0310141	0.134753	0.766029	0.336449	3.64534	0.195199	2.17621	2.68092	7.58397	0.636946	4.77275	3.21151	0.622928	0.427886	1.77947	0.197404	0.206496	1.38572	0.307724	0.234815	0.283465	9.55609	0.986298	0.0785382	7.34361	0.187327	17.0576	178.719	24.5662	0.106755	0.342039	5.60841	0.575943	1.75854	29.2411	37.0842	1.17432	3.32219	0.138263	3.87515	16.6122	6.28988	0.376651	0.731105	3.05467	33.3608	32.117	2.85346	2.6991	0.398827	14.99	2.35404	3.3518	12.2374	72.6213	1.62415	6.67515	0.138251	0.956919	0.635564	0.0411406	0.0369423	0.0109638	0.0131524	8.91882	2.49336	0.273098	4.40676	3.28402	1.95703	34.2056	33.6956	46.2116	1.22442	0.0278411	4.73959	3.556	2.02958	17.3686	79.0681	100.639	103.901	13.7456	2.064	0.360388	6.2068	12.0556	4.60666	0.21401	27.2753	3.22315	68.7054	58.4968	20.0455	3.2354	0.490274	2.01974	6.12463	19.2241	35.071	21.3416	1.18374	0.0999232	4.80903	0.584518	4.91717	0.652231	4.02219	1.83612	0.114817	5.30286	7.5966	14.9472	4249.5
T	F	395	0.0048864	0.00137796	0.062163	0.0458646	0.0080208	0.0206366	0.0453777	0.0319046	0.00230016	0.0854382	0.0193599	0.00421918	0.0283473	0.124276	0.0416472	492.498	462.232	53.1719	8867.37	67677.4	7.18811	90.3333	2576.18	157.327	556.464	4470.44	0.310063	0.024063	0.418683	0.0453451	0.0680838	2.08058	0.310101	1.32562	0.272426	0.0402333	2.02174	4.93408	0.552458	0.462136	0.0549724	0.121601	860.307	10.3083	0.0972701	0.00686649	0.754707	0.184777	0.0601776	0.140014	0.0897468	0.255347	0.0537937	0.117918	2.95084	0.331079	0.0595737	0.0279703	0.121038	0.0132086	0.203018	0.651799	0.283904	0.56362	0.0634093	0.101941	0.0778064	0.21628	0.0418918	0.0730322	0.11167	0.0108998	0.951967	0.0665245	0.5415	1.22715	0.133309	0.0328602	0.0293836	1.2875	0.972428	177.485	2.87401	1.47131	0.245237	34.9501	23.5862	16.0812	0.272141	0.0812191	0.0642799	0.056185	0.242921	0.251367	1.19471	4.88113	0.302745	0.0101608	0.0117271	0.123219	0.0164464	1.33394	0.335442	2.59162	0.0578458	0.114659	0.0751496	0.082198	0.112795	0.134899	0.0616198	0.564159	0.0213884	0.133272	0.051432	0.00522557	2.09381	2.61328	1.01245	1.51011	0.968534	0.986182	0.14219	0.133336	0.0401957	0.0129854	0.110514	0.0193861	0.00902608	0.127941	3.90955	24.7393	3.14176	0.688799	2.80819	10.069	21.1951	1.46542	0.0300288	0.378815	1.94846	1.95111	1.35576	6.66343	0.279542	0.0146537	1.95516	3.68838	1.54691	0.434379	0.0210369	0.205801	22.8832	117.593	41.1749	4.63489	0.115487	1.09711	0.132116	1.11118	4.41833	14.9764	38.4591	0.305064	0.14849	0.266309	0.00301467	4.53453	9.09598	4.56407	0.185214	0.0403072	1.15131	0.261862	0.131266	5.78811	3.35144	0.487359	1.05061	1.80137	10.5209	0.131713	2.46388	8.11744	1.31768	1.09145	0.152983	0.0983842	0.588857	0.596044	0.190525	0.21492	0.315613	0.905016	0.0791743	5.78811	7.828	0.166594	0.0319846	1.78823	8.86981	0.586775	0.29769	1.17126	3.78436	0.607151	0.0374983	0.727153	2.18536	0.0615195	0.0745486	0.897371	5.3089	0.96695	2.54828	0.105839	0.453079	6.97263	1.27389	0.0527021	0.122473	0.37045	1.76126	0.26745	0.039158	0.0749122	0.16356	0.166247	0.0517628	0.0598227	0.0934256	0.122625	0.17965	0.0360774	0.0374308	0.136603	0.167368	0.499903	0.150016	0.0380065	0.152602	0.449968	0.0833558	2.713	0.0740436	0.0625194	0.117343	0.677684	0.0714681	0.0805379	0.0176246	0.571512	0.0210889	0.0249573	0.0244018	0.179205	0.029977	0.0331787	0.101617	0.385802	0.0695692	0.125837	0.0427334	0.259614	1.60142	0.595343	6.39082	0.484897	2.90947	3.41508	4.9996	0.387536	1.88982	2.30122	1.67811	0.355733	3.24901	0.215159	0.324828	1.04014	0.253489	0.139968	0.22279	6.86214	0.553502	0.0596331	5.844	0.129032	20.6507	147.296	16.762	0.0559764	0.172933	7.1829	0.397998	1.29792	24.3385	25.2271	0.598611	2.36185	0.399528	2.74103	9.13562	3.8776	0.256229	0.471217	1.86789	21.1825	18.6208	2.24638	1.34432	0.180681	8.9716	2.37683	1.50811	6.03716	37.6162	0.751198	4.81398	0.0632011	0.435834	0.438583	0.0204341	0.0222439	0.00397068	0.0078063	19.4331	3.7652	0.542851	6.19947	4.8416	5.32136	48.8786	32.3471	53.5682	1.40547	0.122613	7.5707	3.68255	2.14645	52.4144	88.2858	129.739	115.286	15.5109	2.12803	0.903743	7.08762	12.9513	4.40465	0.463258	29.0517	4.4635	65.289	51.6027	23.4662	4.1758	0.78407	1.46003	5.32661	7.93511	27.7937	24.7794	1.43687	0.12636	1.81897	1.39614	4.83979	0.659228	4.07934	2.09412	0.100241	7.43649	7.71054	15.6819	2715.04
T	F	397	0.0217424	0.00615564	0.262951	0.155655	0.028721	0.0644151	0.250872	0.0924054	0.008146	0.198579	0.0683381	0.00670937	0.0457828	0.299818	0.0673737	972.303	1024.07	119.127	21390.8	143817	18.9264	154.26	6331.67	462.088	2685.32	17808.7	1.00974	0.0842531	0.977553	0.179123	0.139222	3.5966	0.931455	2.43182	0.835277	0.153319	5.96908	5.99356	1.44278	0.445398	0.272203	0.629747	912.128	30.5398	1.30598	0.00911852	1.10466	0.358611	0.118846	0.266948	0.257829	0.424057	0.115989	0.131321	4.04111	0.358222	0.0737421	0.0593593	0.271805	0.0203917	0.34317	0.976328	0.323257	1.07635	0.117978	0.157184	0.142897	0.375341	0.0776955	0.0561648	0.16333	0.023574	1.6573	0.134023	0.727784	1.67658	0.295391	0.0987687	0.0365961	3.21262	3.20529	427.722	10.1773	4.93811	0.838565	99.0349	59.349	32.3748	0.38331	0.203354	0.165564	0.122438	0.53988	0.508129	4.36264	20.7863	0.381989	0.02029	0.0223088	0.5097	0.0312119	3.36767	0.845217	5.15499	0.145812	0.288784	0.136104	0.223241	0.16219	0.349575	0.0867401	1.22549	0.0539233	0.253727	0.135322	0.0160369	3.01038	4.47816	1.4807	1.23971	1.53578	1.40068	0.282566	0.252988	0.0854303	0.0162417	0.253902	0.0215896	0.0144609	0.17653	3.40362	36.512	6.20526	0.994429	2.25643	13.8855	27.744	2.43528	0.0379119	0.749792	4.13053	3.08217	2.34145	11.8631	0.939539	0.0156249	4.9401	7.09503	2.777	1.7003	0.0290013	0.431649	50.3086	123.944	90.4102	7.56262	0.302811	4.85384	0.51767	2.85307	11.1739	32.4341	130.412	0.813465	0.326788	1.11379	0.0753204	7.30997	22.7106	11.426	0.51615	0.112776	1.89405	0.451025	0.214095	7.78168	3.57935	1.15255	1.54951	2.1191	21.2233	0.274056	6.26539	9.65603	3.20532	1.88626	0.264115	0.25944	1.25115	1.29435	0.50719	0.447782	0.551716	1.36982	0.15811	7.78168	9.6065	0.134071	0.0345238	1.90695	18.5908	0.439956	0.387706	2.06211	8.86747	1.0759	0.110687	1.49211	1.25348	0.091087	0.0513292	1.19954	4.34165	0.891087	2.42426	0.0935085	0.840906	11.0985	1.76311	0.107377	0.375699	0.389673	2.06596	0.365774	0.108334	0.191429	0.166669	0.280592	0.0766827	0.12448	0.146359	0.188845	0.234786	0.0799847	0.0254971	0.286364	0.190003	0.818041	0.13029	0.030139	0.25565	0.923839	0.194923	3.03941	0.069782	0.140014	0.168392	1.03644	0.242021	0.0706338	0.0455961	0.596856	0.0155911	0.0601057	0.0416816	0.213481	0.0179552	0.0548417	0.131745	0.236633	0.0632737	0.0666236	0.0538463	0.185142	0.879852	0.373529	3.90676	0.222771	2.39704	1.99071	7.67773	0.703711	4.68338	2.2567	0.767453	0.606518	3.09694	0.0981715	0.639418	1.26671	0.278251	0.283107	0.36138	11.5871	1.29308	0.0711018	7.77287	0.252571	14.0974	199.165	30.7096	0.134635	0.245669	5.97657	0.712432	1.72205	32.8643	38.209	1.12621	3.12355	0.203337	2.9296	17.1286	6.07903	0.327958	0.973737	4.47227	50.6426	46.7745	2.84335	3.35268	0.746648	19.0478	5.84601	4.01196	13.0545	89.9292	1.71929	8.59022	0.128698	0.934398	0.688545	0.066276	0.0684382	0.0186954	0.0205948	24.4928	4.81623	0.998008	10.8505	8.14716	8.81731	35.9428	44.9383	84.879	1.78931	0.280684	12.8392	4.97994	3.34422	76.0489	88.71	106.045	144.968	22.8414	2.8462	2.2645	11.1038	25.2359	8.38566	0.964739	71.4243	6.27679	114.649	86.2333	40.2705	5.17799	1.60454	3.34312	2.31696	35.2881	44.3489	40.2922	1.7098	0.120765	2.25683	2.05473	4.66205	0.831125	7.41111	3.39262	0.205235	12.4106	11.2902	30.9129	1721.17
T	F	407	0.0048294	0.00241122	0.0928012	0.0607517	0.00783764	0.039209	0.0848346	0.0472042	0.00258963	0.206337	0.043711	0.00384699	0.0537575	0.346969	0.0949004	1950.97	534.461	175.699	22683.9	171990	38.7118	244.564	9105.16	415.927	892.471	23296.6	0.92606	0.0427192	1.06458	0.0721081	0.111052	5.53643	0.807362	3.5703	0.603259	0.1498	11.4172	12.3439	1.50081	0.387512	0.14045	0.602987	690.438	77.4669	0.761434	0.0138716	1.62473	0.655504	0.156425	0.38119	0.282149	0.607233	0.180961	0.162119	3.88227	0.391958	0.0715068	0.0490745	0.258316	0.0263477	0.344807	1.02181	0.423919	1.2581	0.12115	0.21194	0.171952	0.500037	0.164391	0.0970713	0.290864	0.0356684	3.16796	0.250429	1.72513	4.29632	0.590323	0.195122	0.0629619	1.33166	1.09165	311.536	2.65431	1.55834	0.217651	70.1066	38.6085	35.2203	0.305295	0.0800262	0.074204	0.108415	0.464591	0.493269	4.53853	20.5998	0.767772	0.0212729	0.0206434	0.262004	0.0375381	3.61222	0.809221	5.37148	0.111684	0.234025	0.138872	0.160567	0.13785	0.315016	0.074978	1.45112	0.0331484	0.260393	0.154617	0.0158262	2.93504	4.40384	1.07416	1.40778	1.69489	1.27602	0.429652	0.381587	0.119485	0.021058	0.225604	0.033132	0.0326691	0.145606	5.67632	67.9564	8.34844	0.318342	1.71964	23.1861	19.7807	1.70566	0.0183616	0.324746	1.46473	2.27863	3.14455	8.11908	0.671015	0.0198725	1.80186	5.1002	1.95158	1.32684	0.0345837	0.622383	29.4883	165.538	175.916	12.0412	0.19119	3.20202	0.253615	2.59177	12.344	17.628	119.722	0.569274	0.260428	0.588079	0.0296394	6.41996	20.0743	7.70307	0.550011	0.0569247	3.33465	0.838667	0.374563	12.1879	7.32867	1.348	1.79367	3.00437	37.6256	0.348367	6.85221	18.9924	2.15191	1.69918	0.340934	0.244167	1.27746	1.10452	0.419898	0.470825	0.552233	1.7387	0.154569	12.1879	15.5409	0.145621	0.0605995	3.34767	34.3431	1.23696	0.455108	3.07654	14.1084	1.55146	0.130045	1.74399	2.07559	0.0547311	0.0451591	1.41365	5.03701	0.735151	3.38214	0.112808	0.761308	13.9165	1.48078	0.0452918	0.183792	0.677273	1.92457	0.21048	0.172477	0.227719	0.296752	0.408678	0.109472	0.222526	0.230174	0.345266	0.373044	0.111926	0.0372456	0.417634	0.369717	1.25634	0.223824	0.0413777	0.360467	0.991207	0.152944	6.59893	0.113301	0.165577	0.26977	1.48628	0.308143	0.137003	0.0534138	1.49839	0.0452918	0.0700085	0.0497745	0.388719	0.0270102	0.057688	0.157502	0.406925	0.0853616	0.126427	0.048116	0.342761	0.374562	0.371843	4.11502	0.208502	3.82211	2.34672	5.36252	0.465198	5.78614	1.56406	0.668497	0.40991	2.00486	0.699859	0.428281	2.0014	0.369833	0.203736	0.293619	14.5318	0.975178	0.0739681	10.0244	0.251766	19.606	244.694	44.2751	0.141512	0.418765	5.23862	0.830962	2.03814	62.1269	53.0712	1.41756	4.85054	0.317723	5.30513	23.3046	7.83892	0.424496	1.1184	5.0574	58.7612	50.3928	3.25449	3.52278	0.82052	9.24944	6.26599	4.58446	15.8908	114.757	1.30781	6.41982	0.162865	1.08612	0.855178	0.056964	0.0545795	0.0381821	0.0228249	8.49216	1.59294	0.389654	4.2421	2.9244	6.90133	50.6019	22.719	51.1593	1.33018	0.0893075	6.19088	3.50364	1.78387	62.3011	86.1797	100.495	130.716	18.0376	1.6529	0.912339	5.54142	13.8255	5.67722	0.762603	59.0028	5.6254	76.5776	88.3053	32.4612	3.71696	0.859229	2.73683	8.39956	24.5364	33.4197	33.3883	1.88673	0.124567	2.0121	1.5671	5.27424	0.789588	4.92081	2.16203	0.0404445	5.07546	7.45225	16.8578	5297.58
T	F	410	0.0145718	0.00359889	0.183472	0.138351	0.0203572	0.0455426	0.169357	0.0915651	0.00415836	0.168115	0.0584985	0.00594027	0.0583068	0.338056	0.0833271	1013.02	1230.05	133.929	21121.3	195007	33.6444	236.822	6531.89	482.288	1602.74	15290	0.48835	0.029209	0.822748	0.0792241	0.160069	4.66474	0.703062	2.62297	0.531502	0.252357	9.86897	6.91348	0.916517	0.616774	0.191249	0.251828	899.415	41.5579	0.253615	0.00961638	1.48683	0.442709	0.183948	0.459855	0.606359	0.673792	0.184787	0.266842	4.82753	0.366496	0.0742525	0.062629	0.331319	0.0584996	0.490352	1.31841	0.562731	1.15229	0.11236	0.232864	0.238	0.521144	0.0758877	0.0591182	0.288621	0.0348191	2.79934	0.225673	1.40644	3.5489	0.651558	0.0332271	0.0828042	3.0125	2.24763	378.782	9.41281	3.68145	0.735603	138.416	66.3035	53.7155	0.759181	0.214169	0.135389	0.240546	0.629308	0.584365	4.09963	10.2017	0.495735	0.0385883	0.0324388	0.249425	0.0574286	3.40113	0.781945	5.08398	0.132255	0.2168	0.152867	0.185946	0.167523	0.32192	0.080727	1.18848	0.04383	0.16608	0.107489	0.0125602	1.4863	2.55882	1.42564	2.02027	0.944359	0.879299	0.242419	0.231203	0.0795392	0.0202218	0.263925	0.0183972	0.0155509	0.253736	5.68208	42.821	6.16259	0.778275	2.80497	16.8022	38.759	4.36335	0.0831555	0.551586	3.56944	3.61138	2.65921	21.5976	0.795608	0.0341046	3.41155	9.82936	3.61345	0.883428	0.0356413	0.687464	71.5048	204.506	151.309	10.8762	0.384057	2.22522	0.344774	4.4026	6.10984	26.2694	98.1893	1.32982	0.28803	0.827235	0.0114506	8.26909	19.4995	17.32	0.739091	0.21194	2.17126	0.719533	0.310084	10.324	8.15473	1.4133	2.45689	2.47039	25.6362	0.42099	5.56234	11.5098	2.99773	2.49127	0.363221	0.202649	1.00179	1.41923	0.416329	0.40139	0.524391	1.80264	0.115691	10.324	14.3453	0.22014	0.0504368	2.65031	16.8933	0.825377	0.369575	1.3274	8.10602	1.21528	0.0758603	1.26606	0.880288	0.0451214	0.0376418	1.121	4.14926	0.793103	1.19916	0.0788294	0.611532	4.52988	0.783519	0.0382734	0.101268	0.185727	0.561723	0.179821	0.140905	0.355674	0.28766	0.618203	0.0918606	0.22441	0.218028	0.290009	0.538099	0.119707	0.0477032	0.298896	0.306087	1.08353	0.185084	0.0558144	0.240344	1.70885	0.2362	4.15128	0.116571	0.133846	0.221263	1.28648	0.374024	0.139098	0.0641029	1.06908	0.0540082	0.0554155	0.0437695	0.309622	0.0338189	0.064524	0.236267	0.343064	0.0745301	0.0615433	0.0337191	0.242736	1.43286	0.634648	7.3377	0.444876	5.65373	7.02147	12.402	0.830141	11.7606	5.10297	1.53504	0.549669	3.26171	0.125124	0.269571	2.01843	0.438778	0.426904	0.510536	16.818	1.26409	0.10562	11.6718	0.249598	26.394	238.297	31.6888	0.144986	0.385331	6.9648	0.639106	1.79102	31.1914	31.1571	0.99571	4.59119	0.31882	5.38767	25.4901	5.86126	0.839278	0.7561	5.82819	69.9759	50.987	3.05612	4.43606	0.603145	18.3859	5.61464	6.59835	15.3097	84.571	3.10745	9.29526	0.309816	1.48457	0.908236	0.0878769	0.0997935	0.0292498	0.026191	14.2948	3.30068	0.346986	5.00519	3.48149	3.81611	39.2681	46.1312	51.4332	1.24251	0.103232	6.77278	4.24405	1.95288	39.2966	93.3579	113.686	108.411	14.9931	1.99084	0.927791	7.44245	16.0603	5.77469	0.534325	55.6927	9.08894	93.4941	65.887	18.853	3.16479	1.22525	3.911	8.34798	24.1143	27.3768	21.3073	1.1622	0.13614	2.25921	1.21789	5.34993	0.60277	4.70019	1.7161	0.158553	5.95433	9.88394	19.7958	4202.29
T	F	417	0.00220844	0.000983836	0.0915316	0.0415147	0.0227547	0.0317934	0.0697371	0.0210807	0.00319227	0.140989	0.0292507	0.00405053	0.0303488	0.149742	0.0349894	736.972	1451.28	92.1145	19893.6	106137	22.8641	144.99	6428.33	289.369	1257.15	6990.08	0.213838	0.0213364	0.356388	0.0377647	0.0799862	2.67323	0.332296	2.02845	0.420743	0.0916283	6.3639	3.20092	0.48415	0.1166	0.0336135	0.0822668	818.622	27.9857	0.0290325	0.0139863	0.950756	0.305324	0.113456	0.238067	0.247331	0.472142	0.148552	0.163517	3.75906	0.331432	0.0358715	0.0326248	0.173008	0.0253326	0.209469	0.893621	0.25893	0.797998	0.0558758	0.14799	0.137713	0.380369	0.0916807	0.0982825	0.25799	0.0350701	2.65175	0.186806	1.42128	2.62833	0.460008	0.0876492	0.0616337	2.02862	1.61673	361.278	5.98076	2.82099	0.62209	77.469	82.5913	54.1784	1.3361	0.25622	0.131262	0.222351	0.617932	0.676816	5.87577	13.4197	1.51294	0.0242864	0.0234752	0.453041	0.0441802	3.29255	0.652323	4.17834	0.127467	0.256983	0.137621	0.215931	0.126505	0.334579	0.0789016	0.942103	0.0338483	0.129117	0.0839128	0.0232003	3.39045	3.35187	4.11382	3.29986	1.15494	0.454398	0.319416	0.266566	0.112588	0.0219925	0.200715	0.0292741	0.0367759	0.236573	4.42265	41.3754	4.68946	0.684225	2.76854	12.2814	27.6423	0.949424	0.0342457	0.4909	2.73637	1.38057	2.03149	11.1546	0.33183	0.0271369	3.45721	4.35384	1.56807	0.521841	0.0447899	0.394619	77.1582	148.951	86.4841	16.1241	0.130779	1.7422	0.105032	2.03674	6.23073	28.3044	45.2968	0.568809	0.229729	0.314501	0.0016637	5.56008	8.36806	10.413	0.383825	0.0510101	2.38158	0.579539	0.220514	9.03935	5.6599	0.979658	1.87087	2.00203	14.3688	0.391493	3.43433	7.43887	1.45858	1.08047	0.386763	0.152443	0.99376	0.499424	0.228149	0.293316	0.314362	1.36065	0.101259	9.03935	7.66941	0.142212	0.0285349	1.64845	8.52986	1.02691	0.176081	0.56399	3.97057	0.490947	0.0402195	0.593923	1.88982	0.0663245	0.0521145	1.65921	5.70106	1.77435	2.05735	0.24327	0.516157	4.87975	1.36487	0.0258632	0.108224	0.284724	0.403996	0.164607	0.188918	0.192582	0.262045	0.242425	0.0995723	0.10714	0.0928154	0.348412	0.360282	0.104902	0.112595	0.231879	0.310827	0.798359	0.143697	0.0390117	0.322731	0.920895	0.153159	2.5786	0.221686	0.101615	0.183873	0.644777	0.333003	0.21703	0.0568398	0.959781	0.122011	0.0365235	0.0641901	0.185551	0.0207728	0.0539293	0.132284	0.263038	0.0513612	0.0623183	0.0351425	0.300895	3.52821	1.77416	20.5668	0.481209	10.2495	7.94382	22.1927	1.20327	5.19753	10.7879	1.92421	0.540762	2.7833	0.179849	0.0894038	2.06134	0.468595	0.269137	0.34427	12.2227	1.05212	0.0562255	8.12632	0.183978	20.4093	224.914	25.6262	0.0865413	0.383144	5.7464	0.388876	0.745635	26.2142	24.3799	0.714953	3.47709	0.209521	2.7989	16.3988	4.62144	0.613073	0.845136	3.24869	40.4513	29.7966	1.72869	2.91523	0.48043	13.185	3.26825	3.31618	8.44372	44.9088	1.24909	4.16472	0.100225	0.574598	0.464099	0.0697924	0.0660351	0.0187344	0.0244555	8.54397	2.80169	0.281904	4.529	2.86114	3.47176	35.4359	37.8312	30.1669	1.04492	0.0625404	6.48563	3.64541	1.12264	22.4585	99.3719	117.892	75.7274	14.9431	2.39	0.415084	5.30697	11.0931	3.59051	0.262086	34.8093	2.87944	86.4008	53.0133	24.6904	3.41638	0.82229	2.18386	1.15453	10.1513	36.7913	22.2096	0.957928	0.0568903	6.16301	0.751715	4.28405	0.63123	3.71235	1.77244	0.112468	5.52226	6.82816	13.4657	3734.77
T	F	428	0.00104925	0.0012234	0.0265674	0.0314757	0.0121323	0.0158154	0.024775	0.0098217	0.00233214	0.0546987	0.0159034	0.00265545	0.0169897	0.131642	0.0307213	546.562	479.271	64.3487	10921.7	74564.7	25.9521	126.092	3260.94	294.22	495.237	4432.18	0.648595	0.0273175	0.939742	0.0546875	0.0977394	4.21399	0.535196	2.37888	0.523765	0.078793	6.0327	9.30405	0.971005	1.05976	0.114287	0.276525	699.601	14.2269	0.581003	0.00779861	0.891284	0.104042	0.0431178	0.144872	0.144962	0.337313	0.0665023	0.140578	4.31736	0.403851	0.0479275	0.0431687	0.196274	0.0226648	0.290454	1.24115	0.355729	0.546031	0.0338576	0.108674	0.0789808	0.304488	0.0562019	0.0460141	0.0966938	0.00902701	1.19221	0.0822235	0.484709	1.84712	0.235964	0.044966	0.0242523	2.10862	1.8508	280.974	4.09728	3.56023	0.49623	60.517	35.2705	17.0648	0.372111	0.15381	0.107707	0.0801506	0.424107	0.327488	2.24278	4.95805	0.51334	0.0124699	0.0190658	0.1261	0.0183254	3.39041	0.985106	5.0517	0.16417	0.478861	0.150916	0.305418	0.200617	0.332085	0.122503	0.880163	0.0503425	0.191319	0.07121	0.0103967	2.35537	3.86379	1.9357	0.976694	0.606569	0.668685	0.163701	0.18808	0.0719045	0.0157455	0.176759	0.00881864	0.0139323	0.172328	3.35022	26.4238	3.3952	1.6743	2.61651	14.5986	28.1993	1.44085	0.0303313	0.826463	3.66541	2.74697	1.91076	9.0575	0.264244	0.0204684	4.39854	6.72442	2.85446	0.543714	0.0467776	0.22214	41.5651	148.987	71.6146	9.42564	0.150191	1.52488	0.238562	1.47328	3.91042	11.1357	45.0181	0.331169	0.176434	0.422871	0.0128727	3.14582	8.53857	5.90067	0.176885	0.0335054	2.44372	0.662132	0.259938	8.18572	4.57973	0.4447	1.80675	2.19836	19.0263	0.46147	5.1004	9.58355	2.31371	1.78702	0.566148	0.205694	1.51345	1.34248	0.631298	0.460673	0.53203	1.03825	0.0744373	8.18572	7.24046	0.241915	0.0993691	2.14961	11.9877	1.5603	0.43543	1.60744	5.55628	1.04855	0.14547	1.6715	1.83273	0.110019	0.0808362	1.71764	6.96597	1.65337	1.85284	0.155624	0.880263	6.52038	1.0998	0.069354	0.103744	0.291938	1.73581	0.312364	0.0753053	0.155632	0.105005	0.131406	0.0382146	0.0601116	0.127978	0.170155	0.221404	0.0639444	0.0429935	0.130274	0.145767	0.56101	0.119706	0.0385138	0.206049	0.846439	0.132045	1.76169	0.129894	0.0683917	0.129498	0.777255	0.207771	0.135279	0.0445864	0.454387	0.0438587	0.0301124	0.0408669	0.240552	0.0143689	0.0411499	0.126272	0.0982535	0.0640334	0.0552762	0.0601925	0.200556	0.422731	0.331231	3.42095	0.162837	3.00903	1.83536	3.81669	0.534317	3.22005	1.79101	0.553445	0.409506	1.64178	0.112172	0.570008	0.444716	0.0900461	0.162768	0.25078	8.14908	0.527928	0.0910558	6.89225	0.150998	18.8607	182.509	19.3766	0.0704076	0.419449	8.84599	0.447437	0.701037	17.8899	16.2329	0.381914	3.84691	0.409195	2.82771	8.65274	2.55292	0.584975	0.619557	2.29325	25.8242	18.4368	1.72675	1.79136	0.192175	10.6059	6.18663	1.93321	8.61828	34.8381	1.57921	7.11576	0.0715831	0.700119	0.4598	0.0198241	0.021293	0.00650687	0.0103673	10.822	2.23358	0.86725	10.0988	5.9231	8.821	41.9132	37.9424	37.4068	0.779728	0.165153	18.8071	5.49452	1.62438	79.1098	79.519	92.7601	73.0899	8.41753	1.19012	2.29725	12.3875	22.2515	5.55193	1.02563	77.7768	7.19568	100.953	51.5032	14.571	2.73668	2.2706	4.50002	12.9072	26.8423	31.529	20.409	1.0493	0.0720828	1.62447	1.89416	2.92063	0.262077	5.17885	1.48729	0.176565	12.2151	12.9978	26.1271	2671.34
T	F	435	0.0147511	0.0063647	0.18115	0.193248	0.0475297	0.0524366	0.215046	0.0871122	0.00509919	0.191394	0.0684969	0.00574474	0.0456624	0.375299	0.0864419	1171.31	649.167	125.383	19426.8	124404	28.5025	205.529	6724.69	224.722	992.643	14810.2	0.655329	0.045891	0.693546	0.0719148	0.179508	4.04268	0.564656	3.18224	0.578005	0.230251	8.19741	9.58228	1.40691	0.630221	0.226176	0.426789	1193	28.7511	7.35244	0.0174778	1.42972	0.462201	0.125135	0.204208	0.193442	0.507208	0.1321	0.284324	5.58307	0.565334	0.0838424	0.0499728	0.233954	0.0393418	0.385367	1.49378	0.488904	1.49246	0.116784	0.2182	0.198782	0.639799	0.112787	0.0953974	0.271384	0.0343844	2.43521	0.228596	1.26766	3.2146	0.502078	0.133747	0.0680107	1.13562	1.06815	244.838	3.9473	1.91283	0.275246	72.4405	35.1898	22.0009	0.410909	0.123196	0.0914991	0.107138	0.428831	0.328483	2.79026	8.6486	0.597506	0.0213813	0.025638	0.170593	0.0328362	2.95142	0.704309	4.98475	0.114622	0.24445	0.130967	0.165009	0.185343	0.360327	0.064022	1.26704	0.0374157	0.226692	0.159163	0.0165277	1.993	3.12581	1.2122	1.24038	1.15045	1.18888	0.313359	0.229112	0.118422	0.0181498	0.164541	0.0156717	0.0216464	0.143468	6.45757	45.1175	8.92067	0.484868	3.14046	17.2761	22.9973	1.43867	0.0340929	0.35665	2.19764	2.09337	3.3549	12.0571	0.433833	0.0307973	2.59071	5.1182	1.79179	0.746936	0.044791	0.616521	43.788	154.681	104.753	14.9123	0.220747	2.4073	0.372069	3.07231	10.3471	25.6837	127.187	0.759739	0.329872	0.891404	0.367027	7.35592	27.1095	12.8334	0.412195	0.0577938	2.4803	0.642721	0.435633	11.4133	5.72577	1.164	1.99179	2.52338	20.949	0.285486	4.77492	12.2688	3.52941	2.28408	0.295898	0.152408	1.14159	1.36079	0.334056	0.311303	0.347734	1.70867	0.198505	11.4133	12.6902	0.154853	0.051681	2.76537	22.3887	1.50628	0.400688	2.21586	14.261	1.94844	0.115646	1.89061	1.52159	0.085089	0.042688	1.67218	5.47384	0.710981	2.5986	0.0974976	0.850098	10.5089	1.16412	0.0522566	0.146004	0.415886	1.80164	0.229698	0.159778	0.217447	0.213371	0.376879	0.10577	0.186347	0.2172	0.28517	0.300152	0.106027	0.0586489	0.236525	0.248499	1.14863	0.195787	0.0513661	0.286565	0.912843	0.209907	4.42161	0.121612	0.11425	0.212589	1.39165	0.310334	0.0836443	0.062607	0.979132	0.0534935	0.0612514	0.0470419	0.379709	0.0323574	0.0900662	0.168397	0.263223	0.0728288	0.0718195	0.0487339	0.280897	0.718789	0.44433	5.09776	0.21179	3.66419	2.51777	7.12462	0.426571	4.72935	2.32188	0.733633	0.409644	2.54757	0.183674	0.166841	1.09645	0.309398	0.297883	0.470152	14.0183	1.58182	0.127069	9.8847	0.376893	35.607	245.261	50.2121	0.227166	0.508577	7.52039	0.921116	4.03338	52.0365	53.8743	1.63415	4.73288	0.596662	4.28193	18.6764	8.2361	0.319205	1.16621	4.85739	59.0591	43.756	3.35917	4.28625	0.532633	18.3351	4.69267	4.22731	17.6338	92.6545	1.77292	9.84946	0.201047	1.71753	0.878969	0.0537575	0.0508647	0.0141746	0.0209606	22.1555	5.18644	0.489937	8.79581	7.67445	8.21155	42.0663	48.7374	117.027	2.85652	0.14917	14.5664	9.32029	3.83555	87.641	114.479	119.981	195.671	37.8532	4.27012	1.92266	14.7009	30.9504	9.76629	1.16334	106.85	6.10388	96.9935	113.162	46.1213	7.37949	1.53996	5.31746	3.29984	19.0085	47.8367	45.2817	2.25407	0.200985	1.90137	2.27019	5.9435	1.98031	5.45822	2.6362	0.165657	11.0304	20.2902	39.9557	5069.39
T	F	437	0.010932	0.00267944	0.142467	0.106565	0.0138037	0.0473162	0.132553	0.0586043	0.00469092	0.198598	0.0479571	0.0066482	0.0500757	0.262464	0.0617513	1174.83	780.137	171.767	21058.2	172530	39.7914	230.898	6380.85	439.69	1410.66	22068.4	0.365624	0.0281593	0.587517	0.0951657	0.154956	5.86085	1.10454	5.62844	1.2792	0.288124	12.7517	9.27733	2.39936	0.834821	0.167527	0.304518	2397.82	36.3431	2.10135	0.0171668	1.56635	0.473004	0.138313	0.290671	0.372226	0.662897	0.180075	0.286817	5.60713	0.58137	0.0716146	0.0493208	0.281707	0.0581425	0.628462	1.55193	0.694294	1.33646	0.10424	0.185294	0.147502	0.493383	0.092309	0.117653	0.37392	0.0409409	4.22553	0.330985	2.68172	5.30887	0.712166	0.0739248	0.142407	1.44654	1.43028	246.269	3.22443	2.19677	0.295208	49.6325	34.0825	58.2719	0.496399	0.156782	0.0929667	0.157565	0.417593	0.428373	2.88823	11.616	1.02818	0.0264538	0.0215121	0.190561	0.0377117	3.83153	0.774887	3.70384	0.156818	0.250557	0.166655	0.260919	0.166789	0.386728	0.0973422	1.15832	0.0443368	0.190149	0.103818	0.0148253	1.582	2.39064	1.07261	2.52445	1.39322	1.11006	0.539818	0.45863	0.189618	0.027946	0.175017	0.106306	0.0375772	0.262027	4.76756	45.9732	7.20853	0.912631	3.15555	19.1094	29	3.15583	0.0453233	0.586141	3.01504	4.51926	2.59872	16.6389	0.801311	0.0533593	3.15699	10.3906	3.42882	1.6252	0.10357	0.528284	36.2215	189.056	157.725	20.8481	0.350315	2.99083	0.542034	2.15908	8.77134	18.8642	109.368	1.15532	0.306036	0.84321	0.0817146	6.65774	13.0588	8.82748	0.726507	0.119187	3.94595	1.48609	0.583362	15.369	16.8711	1.86702	3.27608	3.8608	52.0157	0.642455	7.70931	15.1704	3.50623	2.77213	0.611943	0.214557	1.64955	1.56185	0.43909	0.481666	0.916204	2.19202	0.182266	15.369	26.5977	0.36732	0.0737287	4.05568	29.5394	3.33484	0.593728	2.21515	14.279	1.79645	0.0900878	2.20177	1.49005	0.0318346	0.0384039	0.72344	4.17862	0.824568	2.30259	0.119451	0.495718	7.1664	1.64195	0.0384803	0.132141	0.4665	0.680013	0.243849	0.558786	0.578723	1.43119	1.19387	0.404569	0.558929	0.401971	0.537569	1.07923	0.296432	0.271463	0.608046	1.04449	1.99275	0.499452	0.0973657	0.472611	2.69042	0.535239	9.26819	0.758521	0.258181	0.673463	2.53266	0.87041	0.378091	0.213676	3.35788	0.363147	0.112223	0.130852	0.920291	0.0726447	0.0919613	0.308597	0.496625	0.126489	0.134853	0.0642039	0.382205	0.835347	0.501049	5.58606	0.289324	3.93286	3.92091	7.191	0.651107	8.18042	4.13481	0.787658	0.606785	2.88441	0.415953	0.420186	3.49144	0.606544	0.546576	0.705106	19.4328	1.63356	0.158657	12.4932	0.319136	24.0013	216.679	36.604	0.187166	0.856564	8.69241	0.881044	1.57619	38.2016	45.8412	1.43916	6.0965	0.713158	8.34225	27.0286	7.55758	1.16438	1.29924	5.61916	64.4715	56.0075	3.83944	6.95529	1.72026	12.4186	6.73668	6.04584	16.9576	109.29	3.43287	12.536	0.269992	1.12971	0.90032	0.157125	0.109287	0.0306828	0.0411344	5.39488	1.34541	0.444365	4.95827	3.30622	2.56155	28.4942	16.1498	23.9434	0.516805	0.0642245	5.09271	2.00252	1.32208	14.7362	55.7126	76.3725	75.814	10.5621	1.51313	0.629764	2.86874	9.3576	4.30932	0.165226	19.8525	2.80458	57.2869	38.6514	15.7676	3.80763	0.657404	1.90723	7.49037	19.3431	31.8359	20.8161	0.930287	0.0772657	5.12059	0.610844	4.35696	0.503257	3.07006	1.64371	0.123514	5.6095	3.97242	11.0512	5952.17
T	F	449	0.00889956	0.00155349	0.163817	0.0907299	0.0315743	0.0531226	0.262473	0.0565005	0.00440663	0.154073	0.0654064	0.00496126	0.0320343	0.287435	0.0438791	991.808	1030.92	91.8366	17167.6	94926.7	26.056	130.198	5606.91	343.763	723.037	20489.9	0.622524	0.0530567	0.996176	0.0585697	0.137252	1.47355	0.359559	1.66851	0.464711	0.133797	3.16227	9.69346	1.10522	1.10469	0.13112	0.509798	1250.64	19.5273	3.36229	0.00816117	1.32867	0.515037	0.162867	0.303654	0.271836	0.830749	0.162622	0.196951	3.93082	0.348736	0.0372881	0.0334375	0.12267	0.0191843	0.195183	1.01635	0.275014	0.933902	0.075529	0.132443	0.0950375	0.468685	0.0968728	0.0857909	0.164228	0.016914	1.42692	0.0918953	0.735341	2.02259	0.299249	0.0951354	0.0575696	1.12047	0.825762	189.814	3.99904	1.39023	0.241403	37.6334	24.3686	12.6733	0.213432	0.0739553	0.0699168	0.0690217	0.328896	0.208381	1.68901	5.77782	0.382355	0.00994701	0.0209596	0.103008	0.0188018	1.54684	0.344629	2.83881	0.0602575	0.192797	0.0743176	0.1544	0.109135	0.264872	0.0439384	0.661143	0.0246358	0.293818	0.0756708	0.0232133	1.33665	1.85755	0.886013	1.01156	1.02109	1.23478	0.134597	0.0884319	0.036893	0.0116198	0.0880143	0.0112688	0.0125735	0.156325	7.38232	38.9576	4.2405	0.825559	2.94041	18.4953	37.4214	1.77029	0.0299126	0.541692	2.7845	1.93845	2.41745	9.369	0.408552	0.0247765	2.56048	4.12518	1.6306	0.555885	0.0334023	0.360043	31.7163	143.805	90.0204	10.3026	0.270483	1.66452	0.301424	1.99163	6.42802	11.1562	120.11	0.722343	0.101662	0.595248	0.168221	6.16358	20.1855	11.293	0.290518	0.105073	1.73392	0.413173	0.325281	7.41978	2.76594	0.752123	0.85394	1.47184	11.0618	0.161203	2.10853	7.20091	1.18365	3.16751	0.219507	0.0826696	0.757756	0.704912	0.204558	0.187202	0.491179	1.22821	0.0938835	7.41978	7.26271	0.113196	0.0263	1.51554	13.3868	0.889648	0.289085	0.893989	6.46437	1.20509	0.0467093	0.872232	0.91848	0.0417982	0.0271372	0.697743	2.51241	0.635841	1.93356	0.0944285	0.385905	5.7767	0.969078	0.0453987	0.0566647	0.165366	1.5465	0.246747	0.0624042	0.0780167	0.0573574	0.050103	0.0227298	0.0526074	0.100533	0.156026	0.121688	0.0323135	0.024983	0.138442	0.0948624	0.612411	0.0774763	0.034011	0.135405	0.278223	0.0629904	1.21239	0.0461904	0.0477966	0.0642235	0.581057	0.136257	0.0510622	0.0282562	0.420152	0.0277082	0.0330975	0.030989	0.23456	0.0154526	0.0500117	0.0823861	0.144029	0.0569159	0.0447213	0.0315294	0.30088	1.78172	0.62274	6.78075	0.263491	3.58596	4.00408	9.70889	0.664664	4.3196	2.79188	2.111	0.52091	5.82197	0.111729	0.58718	0.974528	0.154274	0.264651	0.596443	11.5985	0.853287	0.109337	8.2401	0.178424	37.382	210.005	23.4116	0.0970317	0.309517	9.12378	0.502915	4.95217	40.6686	35.9361	0.776912	3.58731	0.537064	2.73407	16.2937	6.05391	0.348837	0.59047	3.29439	36.994	33.6526	3.39198	2.86313	0.884468	11.1716	2.17678	2.71556	17.4173	71.6611	1.67758	13.5508	0.130345	1.61048	0.979065	0.0321801	0.0402252	0.00650282	0.0136736	13.161	2.86355	0.539437	8.03422	4.80126	5.16608	45.8682	59.5115	61.2241	1.04516	0.143806	9.31743	6.63974	1.90518	67.3581	91.4536	101.992	91.2698	12.1801	1.25972	1.29764	10.9197	17.2516	4.74147	0.98533	74.5182	6.65068	86.3522	51.0731	17.2817	3.10633	1.40033	4.02191	9.91895	26.5113	32.8988	29.9078	1.55629	0.144002	1.76096	1.34463	3.56236	0.585179	5.96904	1.96931	0.158291	9.54395	13.0652	21.6528	2818.95
T	F	450	0.00968297	0.00252158	0.145147	0.0770388	0.0255665	0.0483876	0.169655	0.0650091	0.00438596	0.174796	0.0582746	0.00692446	0.0375754	0.268482	0.0616762	1246.23	1184.3	130.622	18936.5	179689	38.3946	213.189	8101.64	481.968	2083.87	34116.5	0.480792	0.0429252	0.946091	0.0804547	0.155401	3.65401	0.553941	2.79415	0.860428	0.234275	8.84121	8.62789	1.3201	1.30105	0.250401	0.26093	971.877	42.3153	0.0732061	0.0122694	1.27817	0.607391	0.202645	0.387108	0.384828	0.774422	0.173268	0.250944	5.28113	0.363026	0.0580033	0.0624474	0.171759	0.0396789	0.326247	1.1956	0.39096	1.16033	0.12475	0.17945	0.18033	0.686676	0.104586	0.124058	0.273836	0.0183137	2.49565	0.201402	1.26504	3.32999	0.4538	0.107747	0.102981	3.84795	2.45838	384.089	7.6912	4.05424	0.668965	103.743	66.1566	63.0896	0.650611	0.251242	0.180928	0.210803	0.805026	0.727548	6.32973	16.7599	1.32084	0.0336773	0.0474448	0.344154	0.0497778	2.88119	0.63886	4.8764	0.128218	0.27846	0.131131	0.257081	0.175102	0.360024	0.0902762	1.57288	0.0593801	0.199493	0.141273	0.0180447	3.9183	4.83764	2.17609	3.49146	2.26122	2.6185	0.364292	0.268683	0.107233	0.0389017	0.261991	0.0238173	0.0424039	0.378826	7.40561	51.7369	5.66371	1.13833	5.19525	16.8258	25.2446	3.58938	0.0564079	0.697428	2.34932	3.04208	2.93631	11.1069	0.892545	0.0629014	2.87927	6.33574	2.31507	0.935279	0.056757	0.552752	32.798	163.793	107.349	13.451	0.545281	2.30717	0.560983	2.31512	6.79749	24.0347	141.135	1.04586	0.272453	1.03195	0.00319743	7.11195	23.2936	14.7868	0.634804	0.121063	1.80924	0.468319	0.302157	7.54896	3.88507	1.48055	1.11814	1.8695	13.3891	0.25759	3.02082	8.29876	2.0514	3.73705	0.24095	0.0947397	0.904733	0.845799	0.316585	0.260947	0.384093	1.90212	0.151489	7.54896	10.7453	0.176951	0.0481799	1.69199	16.255	1.44927	0.419707	1.15389	8.28265	1.51065	0.0853127	1.27126	1.78254	0.0523709	0.0548204	0.816142	4.66474	1.1151	2.49935	0.155296	0.658949	6.99918	1.33545	0.0874229	0.0878944	0.336191	1.77255	0.36095	0.103672	0.212336	0.1459	0.164542	0.0651244	0.138034	0.143393	0.228493	0.272722	0.0567179	0.0588339	0.190325	0.273171	1.03956	0.134274	0.0720819	0.257853	0.945391	0.125131	2.54629	0.144152	0.0737609	0.167612	1.07709	0.251275	0.169993	0.03542	0.735493	0.0555564	0.0459999	0.0691379	0.374187	0.023943	0.102626	0.294503	0.314789	0.100119	0.0490014	0.0406179	0.51343	1.83241	0.857772	8.4027	0.499044	5.88572	7.20666	10.1288	0.748799	8.35141	5.03691	2.49555	0.775704	6.40139	0.197177	0.191946	1.36791	0.261317	0.523972	0.901185	17.4799	1.60056	0.147928	10.8891	0.232932	40.4287	255.742	28.1168	0.140056	0.351324	11.2051	0.754785	3.189	44.1178	39.0745	1.11474	3.29241	0.694393	3.51262	24.3738	7.70307	0.58778	1.21022	5.03064	58.083	46.9579	3.68898	4.14776	0.574526	21.5985	2.71011	4.92668	17.5297	77.4046	3.9583	14.6861	0.235293	1.72347	0.954317	0.0686805	0.0827629	0.0188294	0.0217729	31.6679	6.84096	0.604066	9.92548	7.49951	4.93172	48.9869	54.8972	90.2308	2.75805	0.157431	11.6095	6.1278	3.77557	48.7713	91.7106	135.942	154.983	27.6993	3.40821	1.33259	9.2398	19.3049	7.01179	0.659766	63.9749	6.65849	119.093	79.2964	32.1105	5.57258	1.16117	4.20183	9.32688	25.0591	41.3279	34.3571	2.07878	0.224747	2.18612	1.42985	6.38551	1.07145	6.62451	2.62571	0.148347	11.9867	13.9164	25.0436	3142.64
T	F	451	0.0142377	0.00190993	0.180789	0.0948914	0.0384715	0.0513067	0.153904	0.0479193	0.00469379	0.16746	0.0519493	0.00683747	0.0324468	0.245054	0.0429372	1498.77	1254.48	166.129	24504.7	190962	41.1924	210.186	8930.91	353.265	2174.36	29070.6	0.746336	0.0574989	0.975168	0.0993905	0.148737	5.38149	0.67762	3.36897	0.658689	0.251076	9.98592	9.32426	1.84794	1.88534	0.202815	0.397626	1579.65	43.6517	1.82545	0.0145792	1.77319	0.80375	0.34463	0.576775	0.605684	1.35816	0.24194	0.33992	4.92965	0.431772	0.0650127	0.053978	0.200354	0.0427613	0.335202	1.17396	0.393495	1.30012	0.124359	0.173775	0.191178	0.88473	0.113257	0.166926	0.334586	0.0224669	3.03616	0.214264	1.90358	3.78577	0.612251	0.138515	0.115063	3.98566	3.30512	390.938	7.36998	5.05484	0.664437	100.591	54.3553	37.7214	1.38931	0.274154	0.177349	0.188109	0.712551	0.487859	3.60621	10.3873	1.97502	0.0277293	0.0453252	0.175745	0.0621019	2.90854	0.74512	4.42781	0.126834	0.269136	0.140326	0.219384	0.20755	0.347188	0.0859486	1.40943	0.0544811	0.510019	0.1245	0.0166872	4.54868	5.0873	2.01067	3.05409	1.71572	2.12363	0.229145	0.179018	0.073412	0.0229087	0.25709	0.0128159	0.018265	0.456945	8.26029	50.7341	7.12697	1.70817	5.53787	20.3208	30.1902	4.14959	0.195532	0.975861	3.49211	4.10898	3.26074	23.9331	0.888604	0.175452	3.34307	10.1687	3.93448	1.20639	0.202428	0.510062	39.5929	173.876	132.121	32.5054	0.652211	2.80937	0.726386	2.57173	5.38704	30.227	139.565	1.4009	0.381268	1.32863	0.0321575	7.69794	21.0251	15.268	0.62546	0.1519	2.31769	0.540089	0.353921	8.57028	4.10353	2.07391	1.55325	1.92923	14.6359	0.244692	3.25699	8.33006	2.5533	4.62756	0.290292	0.0971614	1.05104	0.951229	0.242108	0.251848	0.424675	2.66699	0.229171	8.57028	12.1603	0.204807	0.0542848	1.9571	17.4073	1.87142	0.437749	1.09318	9.50912	1.53704	0.0828273	1.15555	2.97059	0.0816803	0.101567	1.17273	6.57018	1.48695	4.0463	0.58068	0.900341	11.0027	2.95876	0.116755	0.088466	0.541513	1.86426	0.520503	0.109075	0.22034	0.121157	0.17127	0.0624466	0.113832	0.154076	0.237052	0.357165	0.0724532	0.102874	0.197152	0.326676	1.07883	0.109992	0.0679371	0.205599	1.05758	0.100501	1.94333	0.238072	0.0817033	0.179477	0.975705	0.250107	0.159269	0.0360719	0.534166	0.115884	0.0385936	0.0652319	0.318446	0.0266842	0.0874688	0.295051	0.295532	0.0954466	0.0434421	0.055638	0.557787	2.93622	1.01488	11.2405	0.836657	7.05536	8.37191	12.2896	1.15714	7.43572	7.47208	3.60743	0.92997	9.00661	0.140554	0.179937	1.51154	0.291727	0.782329	1.32853	26.381	2.11308	0.212847	14.3522	0.326382	43.9927	254.792	31.3153	0.174648	0.381451	14.8409	1.02645	4.20541	51.1123	46.2743	1.45939	3.80922	0.905087	3.87842	26.3083	10.0471	0.792525	1.48645	4.81345	59.1276	55.4148	4.67949	4.84632	0.633052	24.6316	2.79284	6.43151	17.2091	92.5407	4.38689	18.2531	0.303767	2.18785	1.13592	0.0727332	0.0995467	0.0226154	0.024409	49.1033	12.3317	0.982444	18.5266	15.8379	8.49674	74.4887	81.3162	134.509	7.78462	0.245729	24.9628	10.8705	8.23015	88.784	123.018	149.092	228.608	72.6895	11.6163	3.04832	15.6697	33.5196	12.641	1.13018	98.7281	9.16421	119.928	134.272	61.3851	18.6939	2.0371	6.04485	12.9869	14.5049	55.0621	63.6268	4.07304	0.563704	1.80436	2.3175	6.31626	2.9356	9.80104	5.93188	0.234697	22.2439	22.1388	41.1636	3367.67
T	F	458	0.00623786	0.000760754	0.0557516	0.0322345	0.00964687	0.0300522	0.0445465	0.0141642	0.00443347	0.154085	0.0295583	0.00834752	0.0541118	0.21893	0.0463269	1030.65	1339.36	223.628	19821.2	143969	29.1568	148.103	7254.26	218.586	1019.77	10812.9	0.47812	0.0479243	0.99661	0.088909	0.165533	6.52178	1.36558	4.97926	1.39807	0.211241	7.26619	9.07021	1.88757	0.639614	0.297178	0.241776	1059.8	32.8043	12.3043	0.0120909	1.03608	0.413195	0.154496	0.373259	0.438095	0.515368	0.155585	0.191301	3.80849	0.335469	0.0467941	0.0262259	0.162009	0.028356	0.24648	0.842769	0.244797	0.949179	0.106477	0.148509	0.113682	0.276152	0.0789932	0.0836835	0.315119	0.0347134	1.42939	0.229925	1.3364	3.83215	0.548299	0.0217315	0.0793768	2.64849	3.00635	364.857	8.18579	4.39512	0.720076	83.3585	59.3939	62.6969	0.738027	0.224844	0.131017	0.193257	0.476821	0.454673	5.03515	11.9715	1.05948	0.028874	0.0333141	0.248516	0.0366573	3.72558	1.01688	4.61764	0.18349	0.353003	0.169664	0.292425	0.145795	0.348143	0.0855776	1.31112	0.0519548	0.25406	0.115483	0.0152909	4.19708	5.49451	2.70602	5.33857	2.67896	2.08357	0.311041	0.2924	0.112663	0.026807	0.226922	0.0145817	0.00711408	0.211895	3.88252	36.5364	4.91268	1.13238	2.66959	11.5733	37.4931	3.70055	0.0703855	0.673763	3.9337	4.59201	2.95205	18.5767	0.814977	0.0608774	3.82519	10.0743	3.9921	1.27484	0.0829584	0.551179	40.6414	160.036	131.372	14.2478	0.432958	2.55887	0.541218	2.43829	7.1465	24.1515	91.563	1.00792	0.287881	0.942556	0.562786	5.76101	12.1557	10.1177	0.64463	0.0884896	1.80304	0.63322	0.222208	7.4191	5.04577	1.41132	1.38655	2.08149	16.4127	0.364816	3.54584	7.18652	2.2718	1.48382	0.272337	0.12776	0.805808	0.909879	0.222465	0.246028	0.284146	1.56337	0.130657	7.4191	10.0039	0.153947	0.0472734	1.94658	12.2188	1.19824	0.372695	1.14964	6.37134	0.967777	0.0405711	1.12536	2.50571	0.0949665	0.111649	1.51969	8.79643	1.61042	3.12876	0.254953	0.976314	12.5645	2.14926	0.0825864	0.195789	0.495877	1.57141	0.355142	0.169989	0.229882	0.459178	0.471774	0.143256	0.236586	0.190566	0.1882	0.286107	0.0965439	0.103678	0.169164	0.278172	1.02244	0.176465	0.0492817	0.271898	1.00594	0.188702	3.34798	0.267799	0.0883701	0.179943	1.26027	0.166439	0.127602	0.0490188	0.922718	0.0993522	0.0298869	0.0363399	0.344064	0.0304844	0.0618292	0.184974	0.295655	0.0764082	0.0601562	0.0372003	0.677237	1.38383	0.80884	9.7895	0.399549	5.62791	4.20307	7.71351	0.855723	9.07877	4.46432	1.12271	0.7894	3.98101	0.139167	0.106557	1.81689	0.371621	0.418235	0.362081	14.5852	1.25239	0.0969577	10.6119	0.250752	17.6334	219.051	26.6576	0.153493	0.507646	6.45797	0.767473	1.07585	34.8062	37.1193	1.09687	3.47861	0.26088	3.83328	21.9688	6.43761	0.493483	0.953782	4.89946	57.1551	42.665	2.52593	3.71524	0.64699	18.4462	4.22194	5.33443	10.6821	58.5256	2.2909	5.93795	0.147439	0.68272	0.464117	0.100806	0.101077	0.0223456	0.0291564	48.2424	8.72003	1.33437	15.7975	12.1949	10.5597	46.5284	59.9179	131.826	2.58865	0.31981	17.0172	9.00214	4.53269	80.4932	110.715	124.258	169.027	26.589	2.99386	2.45912	14.7589	30.9434	9.53826	1.14744	82.2449	6.04785	94.7516	72.0271	27.2681	4.03209	2.43517	5.3	2.89172	16.4148	22.2756	23.7489	1.16388	0.0981649	1.96049	2.11096	5.23224	1.29867	2.85349	1.28698	0.299105	18.6888	19.962	36.4889	3332.35
T	F	460	0.00117549	0.000373425	0.0372727	0.0192197	0.0156671	0.0254888	0.0380864	0.00722221	0.00300629	0.140691	0.0139548	0.00629373	0.0504254	0.108045	0.0171238	1147.6	934.359	149.326	19602.4	140316	42.4108	174.22	6251.34	195.915	1218.73	14157.7	0.558919	0.0361035	0.599333	0.0968598	0.163795	6.2808	1.15242	5.34471	1.25166	0.208739	15.8893	11.6185	2.00708	0.786538	0.320393	0.3444	970.772	27.3098	0.725818	0.0164492	1.5716	0.65044	0.163081	0.414218	0.409902	0.654241	0.154563	0.318032	4.42979	0.560799	0.0666381	0.0352738	0.167152	0.0503444	0.39036	1.00572	0.457522	1.37666	0.13854	0.20924	0.191451	0.381634	0.0995092	0.0731718	0.276475	0.028933	2.8792	0.302678	1.84108	3.50844	0.753153	0.0846976	0.0979024	3.11939	2.9489	320.152	4.71428	4.00981	0.621361	96.5294	52.3116	68.9734	0.672974	0.251938	0.140183	0.20611	0.628773	0.444395	3.51144	9.88107	1.25689	0.0299971	0.0883054	0.164507	0.0392062	3.64819	0.856021	4.31049	0.157673	0.234575	0.158924	0.188964	0.154534	0.259243	0.0642091	1.67546	0.0611129	0.267472	0.13064	0.0137898	3.31249	4.36429	2.61001	4.38487	1.50737	1.28165	0.340387	0.300379	0.100405	0.0295485	0.252043	0.0805195	0.01628	0.465099	4.77707	37.6924	5.71578	1.46001	2.78762	17.0354	22.8817	2.89524	0.0506968	0.722864	2.5918	3.55763	3.86231	10.4962	0.651531	0.0738492	2.98117	8.58147	2.59447	0.909275	0.0917165	0.60703	42.127	160.027	99.6886	18.062	0.346304	2.21831	0.418554	1.77299	6.89753	11.5112	85.9684	0.650321	0.202419	0.752644	0.0190477	4.87976	12.9135	7.59074	0.771921	0.0767566	2.02906	0.690777	0.294525	9.08037	6.90407	1.31737	2.01679	3.17892	17.6848	0.3997	4.05677	8.27453	2.61814	2.19089	0.301522	0.141256	0.750504	1.05487	0.24553	0.189477	0.287604	1.85958	0.152873	9.08037	19.7991	0.358442	0.0733133	2.88433	15.9056	2.43207	0.408626	1.40929	8.05514	1.3634	0.0463517	1.05975	1.9782	0.0712371	0.0730314	1.52336	6.90516	1.52067	1.92911	0.188807	0.577213	7.53648	1.39993	0.0664088	0.0960461	0.25538	1.10432	0.259411	0.213521	0.288017	0.343252	0.341293	0.102166	0.248472	0.194086	0.277858	0.395055	0.108433	0.171765	0.275673	0.383222	1.17644	0.19211	0.0600028	0.256733	1.06192	0.226332	3.72909	0.353758	0.114033	0.253447	1.45976	0.290531	0.180815	0.0715838	1.07979	0.176853	0.0486558	0.050823	0.414723	0.0272882	0.0689746	0.227416	0.314014	0.090377	0.0747825	0.0727627	0.547823	1.04155	0.859954	10.3197	0.472482	6.96838	5.28909	10.2769	0.944927	7.1106	4.18483	1.50432	0.749378	4.4821	0.183135	0.334283	2.90154	0.486205	0.466393	0.608934	18.011	1.39668	0.116084	11.3037	0.26368	23.1352	233.452	31.7699	0.141746	0.486792	7.63983	0.823874	1.11816	33.6051	36.5701	1.00404	3.93597	0.270637	7.05275	19.1605	6.76661	0.614808	0.977194	4.56751	51.7586	48.223	3.01633	3.87721	0.683547	20.4165	3.87979	5.28185	12.0682	77.6035	2.07071	8.33187	0.173111	1.04416	0.800858	0.13368	0.0935357	0.0203234	0.0339743	44.4919	8.41678	3.50115	21.4653	11.7508	30.5086	61.8556	42.6761	86.1126	2.12281	0.572824	24.8301	5.32613	3.39416	99.2034	92.3405	98.6746	128.748	17.8654	2.39997	3.9155	9.87622	23.5413	6.29596	1.45873	74.2383	6.66665	75.7138	75.3515	27.2315	5.69758	2.66054	4.35277	8.99801	22.7023	34.05	34.6866	1.6109	0.139888	1.66643	2.78981	4.42288	0.62036	4.45854	2.39019	0.351985	25.3514	12.2775	27.5639	4213.91
T	F	461	0.000531108	0.00017277	0.0246661	0.0125714	0.00794342	0.0180353	0.0164236	0.00458961	0.00226681	0.0915098	0.0120163	0.00456481	0.0385773	0.093639	0.0186888	1068.56	910.27	155.208	23296.5	121532	33.8719	152.837	5769.99	294.54	1389.68	12049.3	0.406043	0.0328296	0.694222	0.0780159	0.12646	4.55383	0.958918	4.02932	1.15179	0.17826	10.6477	7.12074	1.8721	0.51199	0.194127	0.235955	810.858	30.1478	0.899493	0.0124165	1.18866	0.486345	0.152679	0.36134	0.401645	0.50869	0.177262	0.297471	4.20838	0.503759	0.0606652	0.0480461	0.182367	0.0421795	0.321836	1.06104	0.456635	1.24265	0.124982	0.180164	0.219757	0.374204	0.0851093	0.0908347	0.289556	0.0272413	3.10192	0.220793	1.67986	4.54712	0.704855	0.0535171	0.120962	4.3507	2.77976	365.697	6.63499	3.6432	0.683631	86.1984	54.728	64.4202	0.958145	0.188365	0.126057	0.16929	0.469168	0.547837	4.1541	11.5774	1.04802	0.0247256	0.03521	0.233956	0.039753	4.01337	0.919256	4.43225	0.161416	0.252875	0.177706	0.205802	0.178802	0.319493	0.0840168	1.62712	0.0671658	0.283072	0.117564	0.0202148	4.02444	5.33438	2.61537	5.12698	1.7146	1.17621	0.319115	0.295567	0.0993351	0.0227174	0.189091	0.0205158	0.0152014	0.613159	4.73157	37.3276	5.6227	1.33297	2.76868	13.9629	38.4983	4.27465	0.120171	0.766478	3.50845	3.28437	2.91662	15.1605	1.15295	0.0864434	3.43684	8.39504	2.89928	0.935286	0.0631395	0.420249	47.2715	165.603	92.7852	12.9475	0.37908	2.30779	0.330392	2.19269	4.12186	18.5503	71.3289	0.884372	0.247294	0.619864	0.0189901	4.97907	11.3041	7.39314	0.624084	0.0869034	2.60814	0.828659	0.300206	9.56974	7.56548	1.41962	2.482	3.19021	19.5989	0.453001	5.04847	8.53019	2.25199	1.58483	0.360838	0.185672	0.996897	1.09357	0.337	0.284586	0.388901	1.82237	0.141541	9.56974	17.8753	0.382798	0.127071	3.00005	17.0302	1.91361	0.493481	1.42668	7.15708	1.2309	0.0482407	1.36238	2.66467	0.0944383	0.0963269	1.7911	9.19831	1.58514	2.73527	0.254061	0.821324	9.09973	1.47282	0.0646177	0.171964	0.466403	1.09953	0.228027	0.168206	0.256025	0.353004	0.430124	0.116818	0.21966	0.172427	0.26035	0.343872	0.122314	0.109471	0.218678	0.370445	0.995677	0.234665	0.0623325	0.250983	0.993883	0.217375	3.99314	0.279377	0.0966574	0.255628	1.13859	0.294278	0.165099	0.0489614	0.862627	0.0852126	0.0390936	0.0595752	0.23391	0.0241927	0.0452126	0.213211	0.218471	0.0738151	0.0441738	0.0258263	0.787546	1.41947	0.829265	9.0994	0.338203	5.59972	3.84613	9.10035	0.761204	6.14635	3.41361	1.29341	0.655794	3.20291	0.124063	0.183241	1.54238	0.351396	0.447391	0.516512	18.2659	1.41658	0.0856233	11.0502	0.285725	21.8537	216.792	31.1371	0.13926	0.542385	7.40556	0.672418	0.811211	30.1439	36.0329	0.919273	4.35057	0.247396	6.25054	20.1322	6.47705	0.886806	0.98656	4.15702	45.2441	43.2292	2.84726	3.80465	0.729051	19.7683	5.48976	4.17088	11.0002	76.9334	1.85571	6.86847	0.128596	0.780741	0.616761	0.0856879	0.0945596	0.0201978	0.0266869	59.6554	10.4211	1.91288	15.8006	9.61909	20.9651	59.7288	58.4016	77.825	2.90183	0.409684	16.8912	6.56375	2.81569	115.505	95.4275	112.393	95.5061	17.4962	2.46708	2.86602	8.07287	15.6537	5.34447	1.75199	53.6928	6.03414	66.9526	47.2983	20.7623	4.34475	3.06093	3.67668	1.25456	12.6885	19.8395	16.9164	1.04129	0.106481	1.26258	2.90268	3.98859	0.508848	2.6006	1.16062	0.284698	18.8842	12.1094	19.3583	3946.89
T	F	462	0.00103973	0.000540053	0.0182666	0.0115612	0.00520401	0.0172261	0.0134815	0.00479725	0.00274292	0.0819425	0.0109267	0.00531979	0.0386423	0.0886022	0.0246848	915.029	599.424	184.141	17188.8	136908	27.7348	153.55	4751.05	139.823	851.595	6985.5	0.333238	0.0300875	0.76563	0.0792501	0.150842	6.65074	1.12683	6.01875	1.34191	0.208853	9.34093	7.94727	1.63731	0.366416	0.414986	0.131736	861.536	32.8998	0.0349096	0.0123104	1.19753	0.419345	0.123628	0.363335	0.436866	0.46049	0.134955	0.294027	6.24191	0.505293	0.0583806	0.0428436	0.208113	0.0489488	0.326517	1.07248	0.401677	1.10199	0.0909508	0.146539	0.166258	0.284889	0.118519	0.0677455	0.303392	0.0303163	3.01997	0.260561	1.52293	3.25086	0.696929	0.0867091	0.0910892	4.44321	3.37363	352.652	6.36145	4.36658	0.764141	110.881	57.7485	68.6283	0.932259	0.282938	0.166958	0.257109	0.607647	0.587207	4.30453	10.4933	0.829767	0.0307801	0.0270401	0.20974	0.0427821	3.85263	0.891021	4.45881	0.155393	0.209167	0.153542	0.171011	0.152291	0.275594	0.0555463	1.3651	0.0622835	0.216451	0.10504	0.0110702	3.56993	5.32637	2.5912	5.29466	1.39677	0.77742	0.391803	0.370138	0.109445	0.0254048	0.246277	0.0606536	0.0338745	0.615421	5.01768	41.1829	5.80358	2.33857	2.99369	16.526	35.0647	5.05111	0.113568	0.929831	4.08191	5.02118	3.10839	16.6006	1.2341	0.0885245	3.98483	11.8681	4.36376	1.57458	0.0866626	0.640905	53.8502	202.583	125.941	12.8065	0.344471	2.5631	0.338974	2.40991	10.2773	22.7867	57.9342	0.980069	0.25717	0.490093	0.00562476	4.83485	8.67271	7.40024	0.626985	0.112141	2.19428	0.820159	0.242297	10.1502	11.4356	1.81019	2.67534	4.1365	24.3828	0.534442	5.25753	10.0483	1.97131	1.3911	0.402483	0.177183	0.920532	0.970651	0.352127	0.243401	0.325807	1.90031	0.133155	10.1502	20.4896	0.405443	0.228137	3.46832	19.6563	2.57083	0.624703	1.72939	7.72147	1.38845	0.0509295	1.20794	2.52459	0.115636	0.122027	1.67722	9.40867	1.83388	2.31578	0.20833	1.0293	9.01594	1.83982	0.0672859	0.174497	0.413219	0.7422	0.25176	0.278771	0.514102	0.542058	0.666972	0.216262	0.252582	0.213447	0.372985	0.773546	0.211197	0.166052	0.298158	0.476929	1.05315	0.348009	0.0723716	0.351656	2.19541	0.372985	4.92202	0.28588	0.147692	0.368937	1.25772	0.394469	0.230235	0.110612	1.41512	0.109287	0.0423298	0.0752895	0.33197	0.0416723	0.0894268	0.294891	0.366913	0.0722381	0.0460183	0.0269287	0.859579	1.83899	1.10506	12.337	0.674098	8.73004	7.52178	10.8443	1.1782	8.98476	5.2886	1.26527	0.79453	3.19664	0.358149	0.220845	2.17812	0.403517	0.537228	0.542328	15.8043	1.54862	0.10493	11.0289	0.270306	24.768	211.927	26.8692	0.127263	0.501541	7.20361	0.651647	0.598465	24.1304	27.3232	0.86512	4.20501	0.397812	7.43154	20.8452	6.17109	1.1748	1.16436	4.56672	51.6622	41.7237	2.18889	4.02736	0.997864	19.7829	5.55192	4.5824	8.22178	58.36	1.4279	5.63804	0.133687	0.523112	0.399094	0.123975	0.115198	0.0403587	0.0359368	61.7964	12.6165	2.17003	21.0723	15.5893	18.2415	59.5472	66.8354	115.289	3.67166	0.303172	20.5496	7.93906	5.92027	96.5526	116.687	126.408	168.723	29.4114	3.66901	3.00711	13.2741	28.3951	10.6161	1.66266	78.2319	9.23311	109.959	87.5136	31.0781	5.28201	2.83078	5.15548	3.18049	10.6897	35.2123	24.7182	1.28518	0.112925	1.97286	2.11339	6.49985	1.17356	3.85277	1.7755	0.382158	25.1827	18.6806	33.2624	4543.89
T	F	470	0.00178222	0.00111293	0.0712062	0.0485287	0.00762787	0.0305779	0.073593	0.020421	0.0030084	0.136179	0.033422	0.00479488	0.0455263	0.182445	0.0330933	1162.09	1266.28	216.832	23874.7	158957	26.2493	132.404	6392.66	351.394	2164.35	20074.3	0.545683	0.0673842	0.845075	0.109861	0.106538	4.92443	1.22373	2.76444	0.880267	0.131529	8.52746	7.98236	1.89791	0.352647	0.365423	0.327649	1273.89	35.0605	8.20459	0.0103785	1.34	0.667911	0.225135	0.623925	0.455466	0.776194	0.261157	0.168392	3.1753	0.436907	0.0871138	0.0668675	0.266412	0.0344403	0.483592	1.10412	0.388744	1.33267	0.210745	0.190231	0.200462	0.615377	0.105708	0.105525	0.3535	0.0448097	3.4128	0.332502	1.19067	3.67898	0.660965	0.0375893	0.0747209	2.33038	1.64801	343.779	6.56199	3.06369	0.49884	134.145	71.3463	68.5443	0.947689	0.168616	0.126734	0.207835	0.602631	0.561622	5.27841	19.9	0.776827	0.0337283	0.036771	0.513731	0.0556277	2.74768	0.602606	4.49565	0.108282	0.175587	0.143769	0.146255	0.175764	0.31534	0.0626049	1.38559	0.0388331	0.256992	0.165947	0.0129233	3.69144	6.0368	3.06523	3.38879	2.3095	1.4837	0.417361	0.431208	0.150636	0.0349946	0.184809	0.0280469	0.0146244	0.308175	4.19189	43.3667	6.94124	0.838021	1.57851	18.7392	38.7705	3.02081	0.0725317	0.550723	2.94281	2.61061	3.7733	14.3802	1.00106	0.0429611	3.43864	6.92949	1.81341	0.946885	0.0311541	0.820544	71.5302	198.124	99.4805	8.0684	0.434312	2.93875	0.315425	3.02094	10.4965	30.9963	105.216	1.00641	0.386978	0.835725	0.401964	10.2426	27.7336	13.5612	0.667057	0.2349	1.77728	0.559912	0.295758	8.69071	3.95023	1.07059	1.48928	2.22587	13.8565	0.136126	2.61659	7.04588	1.28272	1.54464	0.163852	0.0824683	0.601083	0.506269	0.240736	0.284571	0.219977	1.27791	0.135419	8.69071	11.2076	0.10721	0.0216757	2.36884	13.5302	0.612447	0.181101	1.08217	7.44798	0.772498	0.0509114	0.785027	1.60108	0.0795561	0.0495245	2.27381	6.42309	1.00315	2.66444	0.117222	0.616087	10.7359	1.41746	0.059194	0.187989	0.529831	1.15297	0.269492	0.183346	0.306894	0.257776	0.532614	0.124174	0.196932	0.171367	0.352722	0.360665	0.108334	0.0472254	0.237205	0.30114	0.726389	0.143964	0.0326387	0.473123	1.33435	0.218757	5.02626	0.156604	0.142028	0.274057	1.28125	0.393523	0.118311	0.0468734	0.929284	0.0495795	0.0628682	0.0427812	0.28552	0.0247293	0.112415	0.231859	0.45297	0.0756949	0.0569059	0.0287555	0.566061	1.41243	0.856385	9.5297	0.332256	9.18465	3.61758	9.4394	0.73433	10.3563	3.86144	1.13844	0.946234	3.49486	0.109363	0.103313	2.21596	0.424462	0.267927	0.315729	12.2263	1.21642	0.0653526	7.77467	0.197508	21.4575	230.75	39.5258	0.136101	0.336859	4.5311	0.687278	1.73442	43.0927	52.6277	1.16168	3.36731	0.20186	3.36558	23.0435	8.72281	0.294645	0.916181	5.88138	67.9081	49.7944	2.29894	3.3954	0.676722	16.6778	2.29942	5.50115	16.8904	96.2479	1.79584	6.97953	0.181266	1.31174	0.878332	0.132435	0.110711	0.0254703	0.0355106	39.5998	8.62909	1.26772	10.7501	9.06093	20.1458	68.9392	59.2739	125.061	4.34994	0.317782	14.1916	7.94088	3.95558	133.094	94.1895	122.496	177.375	38.5473	4.71884	2.59588	13.3996	24.4437	7.07771	2.22869	102.841	8.80756	84.7158	89.0005	40.443	5.3631	2.54241	3.4331	1.67499	10.3168	34.7831	27.504	1.41921	0.114764	1.82925	3.10829	5.93632	2.19242	3.62593	1.75945	0.341719	12.8421	15.7104	30.2674	3687.63
T	F	471	0.00734793	0.00235574	0.190184	0.113441	0.0111441	0.0621344	0.224242	0.0574995	0.00354772	0.170883	0.0665693	0.00674893	0.0553694	0.293466	0.0467885	1229.69	1576.53	210.233	28313	168346	34.0808	170.126	9562.72	301.302	1354.25	16763.5	0.547503	0.0664248	1.01777	0.115914	0.127553	5.27716	1.12588	2.76081	0.754711	0.17377	12.721	7.82968	2.34347	0.515661	0.465852	0.529493	1320.78	32.3157	9.31377	0.0105679	1.43081	0.866739	0.300222	0.629944	0.593464	0.934362	0.269331	0.161185	2.76878	0.437321	0.0911115	0.0951987	0.307225	0.0434759	0.48144	0.966065	0.411127	1.25007	0.221467	0.24434	0.274237	0.707263	0.103252	0.0715192	0.335136	0.0555369	3.25267	0.317723	1.36631	3.90598	0.995217	0.0328542	0.107013	1.8762	1.67256	332.041	6.86432	3.3045	0.517449	133.018	74.1052	51.3567	0.740259	0.188377	0.114444	0.191084	0.552432	0.486897	5.58369	17.6864	0.972421	0.0332584	0.0345806	0.512183	0.0562005	2.68996	0.561943	4.24767	0.107294	0.151811	0.135428	0.123075	0.187787	0.257357	0.0536924	1.4919	0.0427632	0.284379	0.1741	0.0143509	3.49161	6.93815	2.51297	3.22301	2.51184	2.01385	0.41029	0.377395	0.131077	0.0340449	0.251823	0.00974026	0.00466377	0.278076	4.56316	48.2845	7.88755	0.688724	1.87022	20.1144	46.717	3.083	0.0591806	0.597963	3.53483	2.69839	3.804	15.6187	0.932364	0.0368296	4.70429	8.62085	2.10254	1.23748	0.0512466	0.787941	92.7931	166.722	146.258	15.3626	0.476086	3.49833	0.474199	4.3116	11.8305	23.0157	128.477	1.39407	0.473691	1.02763	0.50956	12.1398	24.8161	15.6527	0.587313	0.38046	1.6448	0.615304	0.375178	9.61605	4.40065	1.1471	1.16044	2.90444	15.4187	0.147507	2.28371	7.3297	0.754101	2.05058	0.150764	0.0737227	0.496655	0.607618	0.233218	0.227958	0.23438	1.34987	0.18388	9.61605	14.0477	0.134462	0.03169	2.9303	17.4149	1.02662	0.236552	1.31555	8.27303	1.01147	0.0534625	0.774258	1.25734	0.073301	0.0474417	1.83487	6.1018	0.848126	2.31845	0.134579	0.893774	13.7347	1.89741	0.0651116	0.281782	0.966552	1.53679	0.284364	0.215587	0.317191	0.188091	0.322148	0.15219	0.195285	0.16505	0.328317	0.304843	0.105428	0.0666785	0.310716	0.34783	0.637644	0.120565	0.0350836	0.402929	1.19	0.224653	3.64221	0.15826	0.118496	0.291243	1.08001	0.443275	0.0926758	0.0500039	0.785478	0.0685904	0.0618496	0.0438249	0.235375	0.0360592	0.110769	0.254159	0.32814	0.0762476	0.0489199	0.0296535	0.371058	1.33861	0.841265	8.94648	0.303178	8.60767	4.10402	11.802	0.854326	11.4707	4.71544	1.02615	1.15594	4.22905	0.0779221	0.135414	0.964744	0.274159	0.34472	0.442283	14.6803	1.69065	0.0710341	8.41111	0.229837	19.0456	220.01	40.7449	0.163219	0.37318	6.62866	0.73503	1.81119	47.547	61.1341	1.40538	3.824	0.252829	4.68112	26.7784	8.94314	0.516025	1.06294	6.57965	75.8631	56.4729	2.43991	3.82662	0.884445	8.72405	2.11425	6.33944	17.9126	113.568	1.89533	8.52314	0.214117	1.44565	0.929716	0.135355	0.109691	0.0243676	0.0374903	42.7622	10.3477	0.557196	9.19609	10.343	10.7334	47.334	63.7495	140.571	4.3216	0.290558	14.5313	8.64526	4.43347	91.4008	114.479	133.115	191.652	41.107	5.21294	2.22524	17.6353	32.3407	11.9049	1.40138	121.308	10.7962	122.293	105.335	42.8145	8.5556	1.99391	7.87933	11.5361	18.1942	52.5457	45.4853	2.03165	0.224018	2.30166	2.16791	5.8137	1.70123	5.37626	2.59481	0.309539	11.2301	19.106	41.3956	4478.76
T	F	473	0.00195372	0.000768642	0.0379218	0.0269716	0.00558165	0.0160434	0.044985	0.00950391	0.0019276	0.102992	0.0154025	0.00316774	0.0534442	0.133796	0.0341936	1299.07	1397.96	329.503	34764.1	159943	42.1217	202.587	6493.2	247.576	2110.07	16335.5	0.48814	0.0336277	0.996261	0.15463	0.227266	4.1228	1.4032	4.57364	1.25147	0.274225	19.5901	9.69241	1.9698	0.278937	0.697663	0.404578	1423.43	33.6812	9.37274	0.0115675	1.48935	0.794754	0.286775	0.606064	0.647334	0.810855	0.266325	0.2037	3.37487	0.623822	0.080224	0.0835577	0.340995	0.033907	0.65703	1.08705	0.465385	1.3675	0.297194	0.319111	0.272912	0.633124	0.114673	0.073462	0.405223	0.0536056	3.44864	0.366435	1.7215	4.01389	0.825604	0.0366483	0.109614	3.28722	1.57137	364.735	5.83245	2.74906	0.516454	142.104	81.989	73.4516	1.31101	0.209456	0.114418	0.297832	0.594675	0.690148	5.12152	14.9615	1.23363	0.0498703	0.0336505	0.42904	0.0758263	3.40783	0.749255	4.79301	0.135292	0.178125	0.206492	0.155812	0.236341	0.408123	0.0667417	1.53208	0.0447877	0.272913	0.162953	0.0168062	4.60616	7.53793	5.43057	5.57708	2.20369	1.64061	0.642271	0.683073	0.269531	0.0437945	0.246542	0.0200232	0.0130662	0.87493	5.16312	42.02	8.62707	0.76789	1.57581	22.6641	46.7338	4.23265	0.174671	0.446952	2.98768	2.27356	4.91211	20.034	1.42732	0.105927	3.47744	7.08342	2.43107	0.893022	0.0640077	0.994267	121.984	193.803	139.393	22.9474	0.556185	2.45553	0.284032	4.9385	7.60117	22.3058	106.603	0.785382	0.451189	0.769498	0.423812	11.5076	25.1005	14.6053	1.1004	0.290126	1.77455	0.529884	0.336763	10.3162	8.57879	1.37849	2.24653	3.8578	25.0281	0.24053	3.96143	10.0731	2.92663	1.6224	0.219013	0.115022	0.751525	0.943826	0.365695	0.427336	0.40865	1.41987	0.127054	10.3162	16.2224	0.1834	0.0433479	3.88001	19.8135	1.40682	0.21909	1.77488	9.90764	1.27556	0.0617765	1.06464	2.85778	0.136569	0.0799353	5.7244	13.8121	2.90042	3.71116	0.351622	1.44168	14.9625	3.23499	0.0697997	0.409069	0.965934	1.79231	0.453048	0.391816	0.857322	0.576126	0.676077	0.263955	0.327415	0.357474	0.714773	1.03335	0.268343	0.199217	0.477684	0.579098	1.26035	0.483489	0.0624041	1.10167	3.92328	0.678956	10.2961	0.533947	0.18251	0.494774	2.24073	1.05784	0.243161	0.176508	2.36705	0.180513	0.101135	0.0635651	0.504898	0.0776713	0.213753	0.445339	0.660752	0.109576	0.18705	0.0711813	0.842881	2.54751	1.58239	15.9151	0.468072	20.3733	8.76888	25.3918	1.18875	12.5606	8.94325	2.12949	1.36084	4.97897	0.124919	0.136231	1.87377	0.403602	0.385668	0.50791	16.9596	1.98961	0.0700479	8.83011	0.210574	25.1569	220.975	46.3441	0.154149	0.321936	4.72701	0.740894	1.03433	44.3771	45.7204	1.0861	4.99019	0.180302	6.05261	33.7893	8.53413	0.757183	1.6917	6.36174	78.5593	73.8418	2.29086	4.33811	1.2962	21.7642	4.55368	7.74012	17.8001	120.784	2.60917	6.51299	0.254802	1.44428	1.06778	0.156232	0.162029	0.041596	0.0461127	59.3305	17.5912	1.08654	11.7638	6.98913	27.3068	64.456	71.9408	119.696	7.67338	0.441548	19.1007	9.00517	3.99153	154.257	100.752	116.196	161.988	52.2732	7.69346	3.81543	12.3632	21.8594	5.99228	3.717	136.766	10.9072	100.417	147.552	66.4806	11.7646	6.74988	10.222	5.34792	15.5696	36.9977	31.3423	1.93216	0.16185	1.44829	2.95574	4.14663	2.55379	4.81929	2.57177	1.41539	14.4743	18.304	27.4914	7023.77
T	F	474	0.000328731	0.000460549	0.0132029	0.0094087	0.00328894	0.00821421	0.0101158	0.00797091	0.00139385	0.0475203	0.00842577	0.00180965	0.0213049	0.0499297	0.0312758	954.417	870.415	159.124	14640.9	129602	18.3092	127.769	5043.78	256.403	1396.95	11206.6	0.235161	0.0218945	0.384342	0.063851	0.106439	3.44277	0.573019	2.07094	0.567297	0.169138	9.56927	3.4968	0.896972	0.212542	0.246171	0.132147	773.901	26.0613	0.132024	0.0100474	1.19161	0.544406	0.168444	0.481145	0.512101	0.633891	0.162735	0.164036	3.4761	0.354892	0.0669849	0.0598665	0.233072	0.0335045	0.352974	1.01341	0.438985	0.893389	0.19339	0.16996	0.178803	0.418788	0.0808905	0.0632495	0.252777	0.0296886	3.04786	0.238788	1.10971	3.62083	0.629414	0.0308166	0.0725061	2.49328	1.38898	294.289	4.9511	2.49985	0.453961	102.035	47.9005	54.8039	0.584517	0.210498	0.107769	0.21451	0.415452	0.448866	3.45695	10.1593	0.518464	0.0423495	0.0261346	0.279819	0.0749146	2.71968	0.516445	3.61277	0.112427	0.163343	0.169127	0.165195	0.236731	0.38144	0.0875604	1.05735	0.0307252	0.176198	0.0890803	0.00945817	3.19015	5.14192	2.76119	4.71411	1.43357	1.04275	0.299701	0.31328	0.103964	0.0259516	0.174481	0.0323561	0.0136576	0.34853	3.81416	33.5062	4.85004	0.897274	1.83583	13.2764	27.9345	2.92117	0.0557121	0.507346	1.93708	1.95121	2.98041	12.089	0.950323	0.0386569	2.40216	5.98471	1.76114	0.740113	0.0290589	0.629873	47.5665	171.334	92.7791	9.52354	0.34854	2.02725	0.232488	3.63525	9.42817	28.4673	80.3528	0.72772	0.355693	0.611933	0.0026484	9.28937	19.533	10.9336	0.698756	0.181533	1.72939	0.499057	0.251159	7.97512	7.06865	1.08344	1.69703	2.53912	15.9019	0.192671	3.0123	9.43556	2.2342	1.24691	0.267317	0.0977408	0.815833	0.676819	0.338584	0.288654	0.436901	1.10417	0.0942071	7.97512	10.2225	0.12318	0.032698	2.36715	11.6132	0.831147	0.2579	1.05182	6.5076	0.825593	0.0492725	0.980873	2.52424	0.0784507	0.0809914	2.0957	8.56727	2.64562	2.00108	0.128195	0.972937	8.05208	1.54675	0.0556318	0.20988	0.459557	1.02868	0.278459	0.152467	0.366585	0.275956	0.55733	0.119654	0.182561	0.210105	0.264218	0.497517	0.112876	0.0822664	0.240096	0.301053	0.720513	0.161261	0.0342191	0.279837	1.59341	0.248684	4.72592	0.211605	0.104926	0.245712	1.49666	0.311168	0.171292	0.0686069	1.25949	0.0613131	0.0402191	0.0424598	0.386704	0.0271127	0.0658694	0.201236	0.351763	0.0786101	0.0850602	0.0516567	0.591533	1.57036	0.644361	7.55861	0.560168	5.0774	7.55817	13.942	0.831057	8.05488	5.90604	1.528	0.623101	3.32491	0.157365	0.149706	1.47181	0.377771	0.292912	0.362031	13.5088	1.52954	0.0567518	6.93474	0.162491	16.3594	207.033	28.5423	0.0976061	0.350839	4.40671	0.424258	0.699986	27.4746	30.5085	0.742906	3.41323	0.148807	3.79805	20.4301	7.13029	0.604401	0.87415	4.56247	51.6385	43.6431	1.84337	3.04938	0.837792	16.346	3.04813	6.08143	10.1398	77.1677	1.83006	4.84208	0.164192	0.967122	0.909021	0.10651	0.0837432	0.0351815	0.0235388	57.8772	16.7163	1.35382	10.5551	9.17078	21.2403	62.8176	49.2563	123.593	10.4392	0.43135	14.2174	5.69156	8.21865	99.2274	98.1834	119.073	181.016	61.2859	9.04473	2.29456	9.67757	20.9722	12.1287	1.82853	74.3625	12.3793	105.628	181.465	129.344	12.9444	3.74953	4.79599	4.36158	13.2666	41.7549	41.8352	4.26188	0.198162	1.62537	2.9852	5.35121	1.81252	5.86552	4.81863	1.92305	12.7292	11.8315	25.5208	4369.26
T	F	475	0.00169609	0.00114166	0.0367637	0.0379193	0.00483074	0.0136795	0.0330024	0.0131226	0.00154026	0.0828567	0.0164188	0.00248098	0.0281815	0.114327	0.0298817	1125.25	848.121	156.615	21588.9	159981	26.097	158.437	5541.15	225.228	1615.27	17065.3	0.291932	0.0411005	0.531311	0.0824396	0.0932868	3.82411	0.961693	2.55767	0.702844	0.173778	9.50669	6.26485	1.52982	0.324722	0.227375	0.175892	1072.25	31.2842	0.194307	0.0114028	1.14037	0.549542	0.203102	0.37808	0.515742	0.725205	0.235545	0.236298	4.39117	0.555921	0.103633	0.0661238	0.245728	0.0422628	0.368637	1.24462	0.546347	1.16224	0.207879	0.21774	0.22986	0.611779	0.131504	0.0834084	0.319506	0.0389015	2.67878	0.262084	1.09354	3.7546	0.496549	0.061287	0.0621392	2.71309	1.48145	366.555	6.34703	3.21434	0.582685	146.038	80.5057	71.0235	1.53909	0.226323	0.158951	0.251093	0.793189	0.647398	4.28164	16.7935	1.61749	0.0377686	0.0434558	0.332572	0.059745	4.05956	0.701221	5.74226	0.120027	0.199909	0.148469	0.175925	0.202876	0.387268	0.0883887	1.49184	0.0425493	0.395124	0.145434	0.0125493	3.4505	5.55692	3.14557	3.13528	1.76351	1.41618	0.458016	0.414151	0.156882	0.0384432	0.235076	0.0188133	0.00660036	0.220039	4.2404	39.5242	6.72236	0.438249	1.68045	14.7396	24.849	2.34605	0.104048	0.404826	1.87381	1.75939	2.97806	14.3528	0.825549	0.0734111	2.75521	6.15134	1.66493	0.742077	0.0575927	0.475136	55.0018	170.433	98.0275	18.3054	0.406479	2.03344	0.259981	2.53567	12.1116	38.7564	98.1449	1.09824	0.335518	0.566228	0.00588535	8.13856	17.7833	12.1405	0.690597	0.156702	1.90872	0.431195	0.251967	9.76723	8.79205	1.12223	2.17503	2.58545	21.2654	0.188632	3.05937	11.2626	2.54411	1.64282	0.25552	0.0902964	0.677703	0.818101	0.281828	0.285552	0.443297	1.23906	0.125282	9.76723	10.9151	0.131703	0.0343397	2.15077	14.9328	1.28534	0.248667	0.983647	8.09821	0.989802	0.0445842	0.943164	1.14616	0.049271	0.0322803	2.12823	5.95938	1.33922	1.60298	0.210116	0.741901	8.63782	2.10737	0.0595809	0.165185	0.485432	1.22275	0.332701	0.284378	0.4255	0.323504	0.591984	0.136946	0.193074	0.233777	0.406355	0.520764	0.157412	0.10712	0.332773	0.49737	0.974771	0.236664	0.030971	0.548002	1.62666	0.290832	5.7132	0.275378	0.132008	0.349207	1.43039	0.63343	0.200229	0.0809946	1.6797	0.142369	0.0539311	0.0747056	0.474317	0.0287131	0.114275	0.30073	0.505959	0.0975832	0.0864692	0.0394869	0.260057	0.932617	0.717351	8.23398	0.30424	9.7686	6.1139	11.4485	0.698583	8.61212	5.70297	1.03276	0.754496	3.11473	0.104461	0.182924	0.892855	0.245158	0.306365	0.358947	14.7726	1.58253	0.0603932	7.25277	0.208627	24.9623	217.893	32.8612	0.125865	0.378492	5.12285	0.63238	0.993224	36.515	45.7259	1.06788	4.06312	0.333128	4.18711	22.1085	9.01454	0.566129	0.940699	4.5028	53.4704	51.6127	2.6263	3.21197	0.895424	17.7131	3.255	4.802	13.6578	103.45	1.8908	6.94385	0.182912	1.16305	0.8439	0.223852	0.135826	0.0400034	0.0576738	29.7498	8.03416	0.415775	4.84409	5.35396	6.17152	41.2513	59.0341	85.9615	5.42945	0.0815836	7.2912	4.25886	4.02362	62.3477	93.9119	116.789	178.83	62.0194	8.56117	1.3173	7.69503	19.9355	8.92463	0.997552	82.5417	7.06642	105.917	147.227	65.4585	13.1742	2.60428	6.82279	11.6277	34.4362	56.1639	43.5822	2.69178	0.32308	1.72193	1.60686	6.08526	2.27047	7.54798	3.83639	0.555229	5.65169	10.8593	25.1254	4399.64
T	F	476	0.00442595	0.00192859	0.0706961	0.0674515	0.00918966	0.0208583	0.057315	0.0245352	0.00292788	0.112183	0.0239498	0.0034424	0.0506464	0.149945	0.0405834	582.113	1310.03	140.921	22245.6	165258	31.8604	170.449	6624.48	509.766	2417.49	22708.4	0.358551	0.0392113	0.494642	0.0773056	0.107733	3.82274	0.837503	3.30025	0.797187	0.236937	9.89054	4.47028	1.10466	0.367386	0.314581	0.201639	889.311	35.9994	0.856762	0.0107095	1.26318	0.631534	0.255053	0.487126	0.604842	0.802962	0.242908	0.182169	3.16867	0.380764	0.0782496	0.0652462	0.253493	0.0337011	0.407445	0.925641	0.330893	1.16494	0.271697	0.246863	0.221543	0.616416	0.112305	0.113916	0.358574	0.0460597	2.13949	0.293209	1.21484	3.87974	0.704273	0.0468274	0.095102	2.52992	1.82126	388.457	7.00203	3.2052	0.562278	126.588	72.1107	71.9071	0.798415	0.227116	0.148363	0.194499	0.667168	0.576651	3.32411	15.5845	0.812034	0.032957	0.0327301	0.261841	0.0518411	3.78423	0.677991	5.38207	0.114292	0.154342	0.151646	0.159654	0.193932	0.305268	0.0712523	1.51251	0.0435401	0.252045	0.146582	0.0140996	2.87048	4.71451	3.26977	3.68475	1.6679	1.13174	0.361803	0.340389	0.1168	0.0276998	0.266316	0.00669854	0.0111885	0.264624	5.08866	48.9138	7.91626	0.606533	3.05643	17.272	27.3303	2.44239	0.0579859	0.477326	1.93604	2.66646	3.68266	12.4824	0.8961	0.0422103	2.51304	6.37345	1.92549	1.02302	0.0424104	0.728011	44.9295	179.558	93.4326	9.37171	0.349008	2.77129	0.344552	2.48328	11.4045	36.6228	102.013	1.08209	0.350824	0.796575	0.0334593	8.38091	21.6354	13.2424	0.878919	0.204843	1.77164	0.50769	0.290624	9.52013	7.75496	1.45259	1.70885	2.47153	29.0818	0.188599	3.29314	12.8233	3.50725	2.29947	0.208512	0.100128	0.724845	0.932178	0.318041	0.290609	0.367218	1.62716	0.167918	9.52013	13.3496	0.139333	0.0433973	2.54052	18.9977	1.1082	0.32596	1.61355	11.7442	1.38586	0.0647867	1.21969	2.17611	0.0832185	0.0615712	2.30463	7.53554	1.59697	3.13348	0.139195	0.620326	11.8253	2.53709	0.0688928	0.160759	0.495829	1.21421	0.330912	0.332694	0.512434	1.20683	0.870713	0.22059	0.274508	0.390453	0.526539	0.859634	0.254642	0.162638	0.451167	0.706141	1.66147	0.580637	0.0883022	0.562028	2.06981	0.406616	9.27035	0.405566	0.196953	0.51662	2.41256	0.605613	0.208101	0.145453	2.93672	0.150992	0.0788807	0.107698	0.703503	0.0691139	0.1273	0.25887	0.645316	0.122286	0.118887	0.0515695	0.357521	1.06613	0.747524	8.47938	0.248168	7.84843	5.15006	8.93575	0.822337	7.95511	4.08446	0.897326	0.667194	2.9408	0.0963522	0.127054	0.828862	0.205217	0.352454	0.48848	18.9885	1.67562	0.0885285	10.7563	0.265924	23.3793	262.732	43.3508	0.167262	0.367301	6.09258	0.818049	1.98967	50.0211	55.8421	1.58752	4.04599	0.329691	5.14105	27.1087	11.7099	0.475409	1.54906	5.64017	61.4333	61.0139	3.18121	4.52877	1.05928	21.8684	3.72657	7.31324	15.3681	102.786	2.62089	8.86844	0.235824	1.2724	1.09243	0.209321	0.122044	0.0246863	0.0376358	30.5025	9.00661	0.537654	5.85218	5.73069	7.41549	37.2737	50.16	98.6768	2.50159	0.127198	9.42528	3.30776	3.81863	62.1101	92.0682	126.998	206.795	36.8009	6.93829	1.49097	6.02574	23.1402	10.0812	1.04527	92.3695	7.17742	151.538	189.384	62.4457	12.6991	4.13408	8.94477	17.8543	36.7739	59.258	49.669	1.64195	0.171448	2.80792	2.47491	6.30392	1.99966	8.81109	3.4808	0.846504	6.66485	7.44221	26.8368	4187.35
T	F	477	0.0029478	0.00142944	0.077108	0.0552449	0.00692074	0.0234943	0.0667092	0.0231057	0.00222979	0.0986797	0.0230826	0.00278641	0.0356585	0.136768	0.0299786	1027.65	1056.75	162.972	20022.1	129918	18.5777	103.086	4733.7	245.216	1890.75	18721.1	0.299702	0.0333275	0.523676	0.0644159	0.10571	4.24304	0.627515	2.92383	0.605538	0.192528	10.2404	5.70241	1.15879	0.269027	0.218787	0.150611	785.351	23.4806	0.199377	0.00863013	1.02142	0.525053	0.203517	0.371634	0.434211	0.569941	0.201318	0.138869	2.53925	0.304742	0.0494397	0.048185	0.179571	0.0268551	0.349704	0.635936	0.280385	0.868492	0.168486	0.178156	0.187698	0.358648	0.0890828	0.0934693	0.246151	0.0263741	1.88121	0.198504	0.763157	2.04725	0.539466	0.0315302	0.0669302	2.46596	1.2417	279.134	5.49474	2.0325	0.328565	86.9541	41.1674	35.8105	0.573264	0.138565	0.070844	0.147131	0.368577	0.322806	3.35299	15.4041	1.14728	0.0265333	0.0217033	0.21697	0.0443802	2.16481	0.448417	3.02262	0.0798402	0.10203	0.126092	0.0834563	0.155451	0.231972	0.0397336	0.89246	0.0234039	0.140575	0.0839305	0.00873064	2.08649	3.27371	1.48039	1.40032	1.28743	0.768238	0.280832	0.267421	0.0906655	0.0220353	0.155092	0.00561094	0.00661803	0.293805	3.82035	38.8208	6.3007	0.511629	1.71919	13.821	23.8353	2.64197	0.070216	0.379413	1.79046	1.72338	2.50438	11.0626	1.24499	0.0802286	2.18702	4.04974	1.71544	1.07888	0.0664375	0.572052	41.5992	136.676	86.0667	19.3341	0.497242	2.72669	0.286191	2.51625	11.6263	42.5802	98.5032	1.03383	0.345897	0.496193	0.0104257	8.96623	17.7381	10.9389	0.780987	0.149639	1.44695	0.39477	0.22338	7.02033	4.63701	1.26433	1.4108	2.17212	18.154	0.157581	3.06791	9.54993	2.24212	1.22349	0.16063	0.0844177	0.619989	0.610865	0.292516	0.156519	0.194828	1.28026	0.128511	7.02033	8.87916	0.10005	0.0206788	1.97827	12.5531	1.0201	0.209105	1.14194	6.95461	0.769204	0.0564249	0.83457	1.04893	0.0345018	0.0319381	1.35861	4.01191	0.654175	2.19202	0.143415	0.550514	9.89903	1.51223	0.036941	0.120621	0.46811	1.03793	0.228808	0.183449	0.217577	0.465609	0.678993	0.21738	0.211993	0.159244	0.309292	0.341032	0.117767	0.117622	0.255203	0.495149	0.859722	0.180906	0.0507252	0.279637	0.968698	0.212159	5.55093	0.23897	0.124171	0.352927	1.23083	0.259532	0.106744	0.0499778	1.20693	0.107076	0.0481821	0.0662842	0.300635	0.0348755	0.0435632	0.195697	0.410638	0.0682978	0.080141	0.0386537	0.269554	0.796742	0.511337	5.76867	0.103743	4.73269	2.54785	8.22355	0.462202	5.45233	3.14367	0.792688	0.496661	2.13032	0.0806906	0.1316	0.598093	0.216608	0.269422	0.35025	13.4926	1.2714	0.0409019	7.5224	0.19499	15.457	216.302	31.2434	0.124245	0.199734	4.15323	0.518065	0.968558	29.2872	35.3303	1.05503	2.97275	0.158013	3.12468	18.8435	8.71442	0.323849	0.820615	4.53349	48.9514	50.4466	2.01696	3.44409	0.827857	16.4334	3.07194	5.04543	9.96098	72.6816	1.66231	4.98703	0.156854	0.85454	0.660472	0.19335	0.103645	0.0237357	0.0365704	17.1313	6.13346	0.310915	4.07026	4.20985	4.68079	32.3436	38.6116	64.3409	1.73748	0.0805836	5.18026	2.455	1.75209	36.3761	77.087	99.5508	116.029	24.6634	3.86795	0.683557	4.61621	9.5826	4.37354	0.691918	48.0973	4.21265	125.296	96.211	32.9362	6.89084	1.90682	3.80742	9.65849	23.8012	48.0351	31.6212	1.51121	0.172313	2.62683	1.1858	4.72876	0.979327	5.74201	2.76296	0.399739	4.96565	5.72305	12.3076	3575.63
T	F	486	0.0118925	0.0026371	0.128308	0.10692	0.0324687	0.0493973	0.147143	0.0418091	0.00581345	0.211834	0.0656458	0.00897198	0.0463594	0.339745	0.0672336	812.788	1154.16	126.981	23802.8	139954	29.6051	184.961	7318.28	183.792	1478.47	19209.4	0.391139	0.0466886	0.529187	0.0549591	0.0174836	1.83194	0.612065	0.834736	0.505056	0.0491744	1.73198	3.82876	1.09336	0.369039	0.0712553	0.219981	812.916	40.2777	2.42425	0.00822048	0.85143	0.285722	0.0607244	0.234814	0.198637	0.405175	0.110173	0.120061	2.8627	0.280931	0.054375	0.0501856	0.245889	0.0350671	0.468379	1.0218	0.310971	0.684264	0.0482388	0.0770219	0.102799	0.288731	0.0823759	0.0671092	0.239671	0.0269189	2.64632	0.21249	1.46679	3.31182	0.689232	0.193803	0.103332	1.75203	1.73102	311.278	6.15111	2.77714	0.47933	71.8267	44.7242	32.1665	0.308743	0.134316	0.114909	0.0913117	0.431604	0.382116	3.26143	7.893	0.304052	0.0159332	0.0209303	0.196911	0.028325	3.10268	0.57214	4.86662	0.092535	0.178012	0.116169	0.139026	0.125521	0.238081	0.0499098	0.818301	0.0291324	0.675409	0.0786752	0.0105569	3.22405	3.92753	1.76209	2.28793	1.15246	1.44369	0.287587	0.193003	0.0795187	0.0145451	0.185745	0.0459365	0.0225195	0.142276	3.57087	29.236	5.3833	0.734581	3.16491	13.4894	37.1245	2.05715	0.0286639	0.461048	2.75705	3.04024	2.18383	11.3434	0.394435	0.0145671	3.42729	6.24919	2.51079	0.692653	0.018557	0.420436	42.3157	174.025	113.405	6.77944	0.23811	1.79015	0.40937	2.69527	6.49989	19.3006	120.631	0.858887	0.181491	0.850165	0.140328	6.01033	21.378	14.1865	0.426769	0.131345	1.87182	0.55015	0.241474	8.0874	3.62383	1.17436	1.17696	1.17099	19.54	0.228474	2.94455	10.8927	3.39125	2.33713	0.173093	0.104007	0.585993	1.04592	0.191272	0.158989	0.236107	1.50962	0.138672	8.0874	4.96109	0.0886684	0.0278422	0.991386	9.52524	0.439125	0.208857	0.770676	6.48382	0.887831	0.0436459	1.03365	2.03284	0.0794897	0.0575053	1.30915	6.57725	1.19953	2.49158	0.106417	0.893613	9.39351	1.56656	0.0952303	0.140617	0.254647	2.11962	0.383164	0.0796451	0.0855393	0.207804	0.222146	0.0452507	0.107669	0.108505	0.117914	0.120283	0.0593017	0.0233342	0.139966	0.11435	0.719379	0.0993087	0.0319377	0.0794217	0.426444	0.0970462	1.98646	0.0536793	0.055903	0.0847431	0.687033	0.138529	0.062176	0.0305005	0.595862	0.0207998	0.0314618	0.0231109	0.25421	0.0127207	0.0317629	0.0778389	0.172011	0.0387058	0.0350062	0.024917	0.457436	1.83925	0.635536	8.15258	0.300374	4.1583	3.94101	9.78298	0.64554	8.10968	2.81057	1.6677	0.769708	4.73805	0.284778	0.367145	2.34903	0.495722	0.331266	0.305408	12.2017	1.32885	0.0720296	7.71772	0.298703	16.1055	169.58	26.3778	0.134156	0.337999	6.35498	0.661557	2.35462	30.9433	35.4034	0.902321	3.36686	0.392389	1.73222	17.9734	5.54318	0.553867	0.784447	3.64829	44.4235	36.591	2.90604	3.6073	0.499638	16.6083	2.952	3.8145	11.6657	67.3532	2.05559	9.63333	0.12896	1.16915	0.628266	0.0268856	0.0270088	0.00962312	0.00795971	88.5253	15.0352	2.72799	32.839	27.5602	33.563	105.534	98.4046	299.408	3.04992	0.489026	43.6048	16.2311	9.21034	211.145	190.102	211.453	420.418	59.2393	5.32245	7.44128	23.7316	74.1774	23.1839	2.35613	258.975	12.3998	294.975	202.78	56.3892	8.17533	4.90104	14.0639	30.7134	38.225	76.3612	68.3037	2.69547	0.301606	5.49234	6.68049	13.3281	2.67994	10.7136	3.59388	0.457277	37.0414	30.5318	85.8555	3670.12
T	F	487	0.00789423	0.00193478	0.0843503	0.0732155	0.0190051	0.0287614	0.100821	0.0289739	0.00319847	0.13341	0.0422053	0.00424389	0.0288265	0.264031	0.0563376	572.817	564.659	46.8215	11527.1	67691.2	13.7605	95.5181	3268.82	119.472	623.385	4302.43	0.209027	0.014881	0.362146	0.0316268	0.0424135	1.55564	0.317301	1.06421	0.253468	0.0608592	2.6556	4.69867	0.573642	0.202008	0.0406606	0.0707266	796.675	13.6866	0.0252475	0.00468654	0.838403	0.349956	0.106488	0.328727	0.218198	0.55379	0.125064	0.064623	2.08183	0.138353	0.0514414	0.0462863	0.176243	0.0285102	0.349643	0.916578	0.26321	0.518912	0.0343489	0.0742085	0.0877593	0.26749	0.0534143	0.127109	0.245465	0.0251612	2.20061	0.147328	0.969991	2.66702	0.332549	0.159099	0.0622275	2.12931	1.09502	234.632	5.34106	2.10473	0.53576	55.5247	51.0836	28.1067	0.736758	0.109042	0.125894	0.10033	0.572439	0.543316	3.80064	6.46597	0.781299	0.0130409	0.0308029	0.171962	0.0260021	1.76985	0.331567	4.24982	0.0610811	0.114646	0.0739826	0.106359	0.119447	0.20157	0.0434188	0.704123	0.0233329	0.0764859	0.0617651	0.00729069	4.28162	4.50652	3.21556	2.96655	1.29919	1.07114	0.250843	0.157712	0.0950229	0.0144469	0.129182	0.00563733	0.011026	0.174068	3.69588	23.2096	2.34504	0.556818	1.98387	9.79219	25.8574	1.46469	0.0492421	0.363591	1.99363	1.12365	1.5146	9.04385	0.264643	0.028959	2.28817	4.38602	1.86347	0.260503	0.0299142	0.199083	36.888	142.829	69.6849	7.14297	0.157529	0.797199	0.117414	1.81191	4.78382	12.2859	36.5299	0.459013	0.100834	0.288294	0.00232251	3.95055	8.95013	8.68827	0.276054	0.065939	1.38305	0.446729	0.205964	6.66277	2.54235	0.526058	0.914473	0.909249	8.08251	0.162322	1.36272	7.54548	1.29145	1.03897	0.136283	0.0557375	0.361512	0.333448	0.10835	0.0932633	0.152456	0.68961	0.0589169	6.66277	4.17097	0.0812741	0.0240684	0.812264	5.18046	0.734169	0.137402	0.332664	2.87363	0.383563	0.019508	0.450905	2.69035	0.097609	0.0913832	1.89597	7.48522	2.20133	2.82139	0.338317	0.924477	5.73817	1.71038	0.0536915	0.0734736	0.230822	1.50425	0.403609	0.0632408	0.126716	0.0753554	0.0498905	0.0256427	0.035295	0.0628944	0.203054	0.231468	0.105174	0.086749	0.0828169	0.131528	0.518565	0.104518	0.0400042	0.193065	0.470229	0.120584	1.22465	0.0895015	0.0320464	0.0794653	0.475884	0.301384	0.138072	0.0458367	0.618384	0.0644766	0.0223566	0.0556388	0.291994	0.0138746	0.0463329	0.0930122	0.146339	0.0340592	0.0186493	0.0189488	0.480203	3.06442	1.06258	11.8854	0.580675	7.21322	4.94553	6.20818	0.494069	6.19238	3.75092	2.42114	0.591086	6.43414	0.0905082	0.186384	1.22802	0.236539	0.175074	0.241723	6.57234	0.69333	0.048947	4.36499	0.0957569	19.4086	138.624	13.896	0.0507633	0.312839	4.77812	0.282246	0.828213	17.945	17.547	0.35051	3.23647	0.111757	1.36917	9.51636	4.12082	0.169221	0.467478	1.73549	20.1733	19.5973	1.93844	1.36204	0.194681	9.93861	1.52096	1.56239	7.72734	41.5164	0.771525	4.66635	0.0749807	0.630634	0.531928	0.0125937	0.0252421	0.0127304	0.00884704	23.4627	4.8593	1.05933	10.0203	7.98434	15.0393	41.1915	58.2245	51.1077	1.2901	0.255628	18.5432	5.87074	1.94308	125.55	78.4444	97.8452	86.1626	10.7832	1.83717	3.16557	9.10947	18.5077	5.76591	2.38189	113.973	5.60636	106.113	48.8453	16.1136	3.3134	3.83654	7.6805	9.38775	17.4275	20.4321	17.7597	0.718344	0.120047	2.25926	3.47563	3.36078	0.534983	3.82234	1.06578	0.27213	11.7356	10.6069	22.6077	998.659
T	F	489	0.00930692	0.0007072	0.13393	0.0655379	0.0236898	0.045174	0.119253	0.0310458	0.00503718	0.173749	0.0476657	0.00812347	0.0548273	0.264074	0.043302	1089.67	829.032	128.766	23089.2	124531	34.7812	131.015	4537.86	341.32	1468.23	13038	0.437695	0.0308838	0.575872	0.056388	0.109421	2.5915	0.429539	1.96716	0.507342	0.0879128	6.43195	8.20355	0.970023	0.828449	0.202824	0.295141	1120.47	26.4203	9.08302	0.0162475	2.28498	1.15879	0.294604	0.722196	0.665782	1.60387	0.398074	0.206419	5.94943	0.484445	0.116534	0.113842	0.370549	0.0467791	0.633676	1.70505	0.552325	1.46549	0.111444	0.170593	0.179738	0.757065	0.0699611	0.296753	0.525629	0.0508147	4.69562	0.346653	1.88861	5.81734	0.851096	0.0182977	0.161075	1.09675	0.990798	181.356	2.85072	1.97527	0.321766	45.1115	37.223	30.843	0.28301	0.113848	0.0972053	0.110401	0.453902	0.287461	2.00592	7.59916	0.611375	0.0190908	0.0393807	0.189508	0.0273116	3.19382	0.75438	4.27395	0.129921	0.284923	0.153128	0.239898	0.159386	0.384332	0.0657666	1.5019	0.0670828	0.317639	0.173624	0.0164082	2.53911	3.18977	2.05234	2.56413	1.77516	1.56162	0.436446	0.325912	0.163921	0.025369	0.14853	0.0779965	0.0294648	0.325645	5.63838	48.3422	6.16005	1.07627	3.94465	19.6091	35.7529	2.15972	0.037686	0.725504	3.38453	2.39673	2.81558	9.21572	0.433295	0.028738	3.46057	7.55138	1.65652	0.833096	0.0492719	0.467997	42.118	134.678	74.7443	12.4893	0.208682	2.3364	0.306565	1.47511	5.29077	27.3872	89.9978	0.51596	0.431908	0.809947	0.496123	7.13333	15.5625	8.4517	0.409442	0.13562	2.3697	0.815765	0.53464	11.1322	6.62398	0.758676	1.78632	3.52916	22.0311	0.280058	3.71192	10.2145	3.05206	2.62045	0.280121	0.155461	0.969815	0.987242	0.305276	0.26673	0.315989	1.75218	0.170333	11.1322	18.2132	0.264461	0.0547912	3.29825	22.4126	2.10201	0.523071	2.05333	11.676	1.37526	0.0660398	1.4518	1.22253	0.0745283	0.0408129	1.11313	4.13561	0.733273	1.99902	0.120033	0.3291	6.98647	1.1588	0.0521285	0.1107	0.33201	0.833876	0.201759	0.122851	0.204799	0.141778	0.235052	0.0817264	0.106532	0.161137	0.27524	0.338866	0.10766	0.147637	0.283516	0.322657	1.04079	0.294237	0.0781022	0.238324	0.846097	0.18538	4.00396	0.26016	0.115683	0.206491	1.20271	0.366621	0.11523	0.05384	1.13888	0.133634	0.0539306	0.0532662	0.298446	0.026467	0.050558	0.153013	0.344926	0.063414	0.0504171	0.0401484	0.588398	1.01087	0.660614	7.36508	0.322872	6.03557	3.21883	6.13944	0.58956	6.15401	3.17501	1.0684	0.65582	3.54796	0.401154	0.219655	2.18326	0.390858	0.427327	0.638062	16.321	1.3619	0.126387	11.5148	0.270234	30.0645	237.092	33.2604	0.142634	0.489703	11.7789	0.819345	2.89809	52.8541	51.4509	1.30943	4.91064	0.652296	6.77223	15.0134	6.52142	0.35728	1.11898	3.49216	36.7065	38.4109	2.91903	2.40605	0.345856	16.9795	3.9411	2.93005	15.7507	88.9539	1.90162	10.7567	0.176059	1.29966	0.98672	0.0862449	0.0825501	0.0177765	0.0259073	13.6748	2.51569	0.875768	8.78262	4.68496	8.60852	50.668	50.4921	41.4556	0.936048	0.252696	12.4935	6.41168	1.10789	65.946	92.61	112.716	57.0441	6.33404	0.648119	1.37206	12.0775	13.3926	3.46604	1.4193	58.8725	5.37532	55.6047	26.2178	10.6845	1.6921	0.930539	3.24155	4.51082	12.7457	18.2081	12.5567	0.715726	0.0580907	1.35541	1.47429	2.53987	0.218668	1.57058	0.680473	0.0861356	11.1852	12.4078	18.9189	2302.06
T	F	491	0.00264342	0.000649549	0.042146	0.032868	0.0122298	0.0247932	0.0605314	0.0210891	0.00398637	0.104687	0.0277216	0.00511349	0.0368407	0.198476	0.0566978	1153.84	1294.43	108.158	24901.9	136556	31.4368	180.969	6175.26	267.192	1392.56	17444.8	0.241628	0.0180014	0.455794	0.0467198	0.144518	3.10965	0.437641	2.24682	0.510298	0.217926	10.6819	7.07393	0.943995	0.910378	0.398327	0.165118	1196.84	31.5966	0.0503028	0.0178855	1.40339	0.58001	0.20192	0.434837	0.494277	0.866544	0.216804	0.287247	5.14926	0.398039	0.0592221	0.0790014	0.344101	0.0500535	0.501819	1.60701	0.528262	1.22226	0.0813804	0.172603	0.212498	0.574073	0.096429	0.115899	0.410762	0.0321364	3.63543	0.259924	1.87619	5.09552	0.609086	0.120633	0.11789	3.78571	2.52034	301.781	6.93511	3.82283	0.798466	90.7055	82.5639	74.2099	1.09823	0.254952	0.19787	0.232087	0.931404	0.790051	3.60362	10.6499	0.7705	0.0328574	0.0451753	0.293334	0.0587959	3.49343	0.715686	4.74725	0.115992	0.22246	0.136469	0.19387	0.198875	0.350233	0.0735648	1.65307	0.0617154	0.27344	0.141902	0.0130435	2.73666	3.85427	3.87174	5.17224	1.65342	1.15162	0.522309	0.437336	0.166527	0.0340538	0.220261	0.100153	0.0841176	0.568045	6.61607	44.6262	5.29389	1.55577	3.79715	17.7813	38.4671	5.14321	0.163129	0.817457	3.76888	4.07907	3.43952	18.1038	1.04019	0.0818982	4.26931	9.39943	3.13111	1.00438	0.0702109	0.509375	55.4502	186.272	136.615	10.9981	0.470495	2.37134	0.407421	2.31782	6.51921	15.5228	81.7608	0.743965	0.422165	0.954492	0.00158063	6.93785	13.5361	13.0195	0.706483	0.149653	2.59718	0.865242	0.524879	12.1147	9.46524	1.25953	2.33591	3.95746	21.4076	0.374998	3.90315	9.79142	3.34667	3.14683	0.403249	0.164136	0.979818	1.05665	0.271197	0.300209	0.400675	1.9302	0.138236	12.1147	18.9086	0.31962	0.099879	3.99179	22.4454	2.12263	0.582419	1.90719	11.3096	1.57986	0.0609035	1.31431	1.34484	0.0686492	0.0628865	1.63233	5.16894	1.55086	1.39292	0.133289	0.444467	5.45321	1.22143	0.0385674	0.0959149	0.284938	0.539375	0.187671	0.268228	0.436121	0.309621	0.295941	0.116038	0.150446	0.231721	0.491893	0.681326	0.242734	0.153589	0.318041	0.472022	1.11771	0.392313	0.0720621	0.548093	1.88471	0.409993	6.4094	0.273254	0.174122	0.336542	1.69615	0.678781	0.263845	0.134156	1.59933	0.115572	0.0744399	0.0786174	0.445474	0.0520138	0.106163	0.346099	0.460431	0.100363	0.0750367	0.0487035	0.492248	1.42416	0.918733	11.2791	0.417714	9.96793	7.74881	8.23844	0.821022	8.37157	5.3905	1.04873	0.93732	3.20026	0.473112	0.529495	2.30221	0.367507	0.593973	0.825114	20.1331	1.69465	0.157128	11.5132	0.238685	32.3903	212.65	28.3049	0.134217	0.481065	9.99854	0.584854	1.39291	28.2245	32.2268	0.851429	4.68864	0.376665	6.00686	19.6789	5.06942	0.523371	1.20424	3.37953	40.4574	38.5991	2.68365	3.30125	0.432691	17.3204	4.06096	3.75013	11.5888	66.6551	2.50966	11.7258	0.171868	1.17396	1.01555	0.109686	0.119981	0.0435481	0.0585063	20.0061	5.70637	0.530843	7.07683	6.24038	5.60629	38.3996	51.0968	54.1085	1.94902	0.131717	9.78009	4.85418	2.91671	46.563	79.0403	108.011	121.84	17.6838	2.654	1.22176	9.59974	19.3392	7.18712	0.605287	53.2619	5.60797	97.8016	81.4298	23.4805	3.70476	1.47751	5.91073	10.6701	17.9012	24.285	18.4399	0.855007	0.111112	1.65655	1.34895	3.94834	0.695917	3.00707	1.34173	0.372281	8.72551	10.6922	23.5078	4369.37
T	F	499	0.000768592	0.000571536	0.0262565	0.0181503	0.00857813	0.0189669	0.0354403	0.0104498	0.00318199	0.0997338	0.0139336	0.00469663	0.0284525	0.130613	0.0437625	817.106	600.142	70.8852	13414	107325	25.9346	127.063	3481.21	196.294	785.86	4131.5	0.288699	0.00951835	0.51892	0.0418517	0.0692553	3.78399	0.446357	2.1446	0.594243	0.141555	9.82736	7.42173	0.803332	0.650675	0.149907	0.139529	764.096	19.0783	6.18946	0.00879086	1.34707	0.306002	0.110326	0.276681	0.348204	0.693723	0.124299	0.147751	2.48541	0.243401	0.0417397	0.0313077	0.156255	0.0262573	0.264347	0.717807	0.28941	0.857514	0.0795289	0.156716	0.1803	0.411045	0.110431	0.0708304	0.219488	0.0199735	2.49646	0.140948	1.1381	3.17648	0.39926	0.0428424	0.098336	4.01512	2.54224	305.419	5.21413	2.60051	0.556533	54.1719	53.0693	52.0718	1.70034	0.150034	0.114082	0.172215	0.509514	0.421306	2.9894	6.70995	2.10774	0.0325264	0.0346331	0.152196	0.0537082	3.52681	0.612408	5.48507	0.111146	0.240107	0.144671	0.195086	0.144628	0.304724	0.102204	1.19673	0.0490893	0.632137	0.105267	0.0206491	2.66624	2.94681	2.29242	4.42844	1.41906	0.866838	0.297032	0.223185	0.0924272	0.0182812	0.170119	0.0320572	0.0199598	0.523559	5.23434	34.3828	4.07408	1.91619	3.21106	20.3595	35.0141	3.14874	0.154773	0.789608	3.29981	3.51962	2.46031	21.8284	0.552487	0.148271	3.11973	6.47106	2.99163	0.602803	0.167727	0.37819	36.0969	153.129	92.0884	31.0165	0.293143	1.13699	0.204259	1.19317	4.52914	10.1806	39.0309	0.527362	0.220152	0.236745	0.130844	4.73476	4.96275	4.4966	0.286264	0.0384783	2.5062	0.582951	0.337715	11.4729	7.32676	1.01287	2.00828	2.51543	14.1835	0.282094	2.37798	8.06896	1.21623	1.75126	0.315845	0.078967	0.706246	0.389152	0.201566	0.219781	0.490646	1.61668	0.0912543	11.4729	12.7964	0.227461	0.0503278	2.75429	8.9049	2.26135	0.245637	0.777359	4.90149	0.541495	0.0341089	0.696063	1.34574	0.0447661	0.053622	0.877584	4.32709	1.10431	1.27168	0.310829	0.375627	3.21266	1.0768	0.0263204	0.0601232	0.276932	0.385464	0.0900697	0.170729	0.322244	0.164014	0.207364	0.0762312	0.0916907	0.0869641	0.35202	0.40577	0.101895	0.127464	0.175763	0.313021	0.496812	0.104685	0.0369169	0.331476	1.42769	0.170703	1.74909	0.336714	0.0610617	0.216263	0.566082	0.377641	0.252275	0.0594066	0.574775	0.148589	0.0344683	0.0665391	0.167205	0.0186589	0.0654982	0.217773	0.164407	0.0354409	0.0266191	0.0245629	1.01466	1.46221	0.78912	9.18517	0.34587	7.21782	4.69861	8.98676	0.703871	7.64664	3.75945	0.776537	0.574565	1.96038	0.106722	0.262626	1.65688	0.29624	0.418714	0.485198	13.895	0.947563	0.0901355	10.412	0.168315	23.412	176.246	18.9415	0.0923229	0.445329	9.02836	0.368127	0.711896	22.0084	21.1021	0.457374	4.62513	0.40813	4.04701	18.3134	3.91125	0.638826	0.558337	3.46605	39.1754	31.868	2.29723	2.27414	0.341768	13.7686	2.35942	3.42168	11.8452	56.5988	2.03812	7.66964	0.151924	0.977903	0.693674	0.069783	0.076986	0.0273336	0.0288712	13.6306	3.27078	0.807607	9.77029	5.46674	8.03099	41.796	28.9958	34.8279	1.5028	0.133541	8.75624	2.98148	2.0302	34.2156	63.2671	81.8116	71.9787	14.0523	2.01424	1.02701	4.64037	11.2302	3.95483	0.432801	29.4286	4.49204	70.6815	37.1805	17.0255	4.071	1.19748	2.2542	5.10019	10.9075	17.3643	12.7292	0.556538	0.0680751	1.62277	1.14549	3.75877	1.06579	1.79516	0.875048	0.214037	11.8045	6.67503	12.9868	4430.52
T	F	500	0.0115004	0.00291078	0.236054	0.127403	0.0531766	0.0625664	0.196188	0.0900915	0.0054999	0.144779	0.0547761	0.00578102	0.0245006	0.205988	0.0506853	499.961	1049.71	17.4616	7920.16	58981.1	40.9971	183.748	2026.45	246.513	364.391	2717.89	1.13053	0.0416862	1.30311	0.0567666	0.0611971	2.55487	0.218566	1.16068	0.428731	0.0699121	3.35148	10.1648	0.527385	0.768628	0.0675869	0.7534	1042.17	16.6261	0.68489	0.0036424	0.687729	0.189862	0.0682921	0.136416	0.141212	0.396818	0.0519794	0.136396	1.52596	0.146318	0.0139397	0.0175363	0.0979999	0.0236256	0.115722	0.494005	0.200365	0.442413	0.0137661	0.0419804	0.0704304	0.209468	0.0710088	0.0505729	0.131151	0.0134156	1.37543	0.0856025	1.11209	2.12059	0.275488	0.0602138	0.0553453	1.55966	1.21588	150.689	8.43662	1.08348	0.454048	13.3086	38.1156	33.9966	1.05135	0.0383614	0.0792474	0.0378629	0.29198	0.24894	2.08705	6.90914	1.25296	0.00743324	0.0131024	0.071354	0.0181517	0.679403	0.102173	1.27797	0.0224148	0.0472647	0.0459736	0.0365207	0.0831014	0.0922412	0.0239231	0.179011	0.00847504	0.0263647	0.020165	0.0034322	1.10276	1.226	1.00527	1.09314	0.673601	0.428672	0.0860597	0.0508879	0.0306195	0.00742454	0.117384	0.0261424	0.00931587	0.354214	2.68425	21.0392	2.12972	1.25837	1.77861	35.1023	114.143	7.9416	0.259967	0.904619	6.81594	7.15809	1.31766	46.7949	0.624981	0.0859642	4.12379	10.4552	3.41913	0.989247	0.181245	0.11297	31.3701	155.178	137.682	38.0553	0.615214	1.83681	0.250198	1.12133	4.99815	22.0329	60.704	1.14803	0.20053	0.312078	0.00896394	3.51519	4.3902	8.37543	0.266263	0.0300619	1.80714	0.590806	0.254888	8.40794	1.96666	0.315139	0.689731	0.660995	6.5273	0.0549465	0.770932	4.10304	0.717925	1.40913	0.0755395	0.0186945	0.212949	0.149344	0.0772851	0.0672619	0.113555	1.01885	0.053996	8.40794	3.8114	0.0785801	0.014649	0.680878	4.36063	0.740699	0.0971192	0.292539	2.48352	0.276797	0.014636	0.210294	2.30681	0.0851795	0.0461703	0.91764	5.79059	1.45924	1.81937	0.284871	0.573506	5.71896	1.38594	0.0274781	0.063017	0.355949	0.749759	0.205705	0.0654683	0.0847113	0.0275699	0.0277077	0.0136427	0.0185544	0.0361356	0.132442	0.108838	0.049714	0.0282677	0.0833617	0.125639	0.259789	0.0456286	0.0185911	0.115136	0.268474	0.0699761	0.480587	0.0502465	0.0317656	0.0600608	0.219384	0.111785	0.0586745	0.0272762	0.147049	0.0229245	0.0247331	0.0555714	0.0988497	0.00711512	0.0433609	0.0734464	0.093231	0.0229979	0.0148729	0.0122747	0.29708	1.57913	0.592229	5.90488	0.309873	3.01735	4.4606	7.88541	0.539484	6.25075	4.17016	1.2658	0.350992	2.76431	0.0833079	0.568469	0.85385	0.146356	0.2234	0.476475	10.1202	0.537561	0.0872189	6.61104	0.115163	14.7542	134.151	12.3768	0.0653594	0.462068	4.74073	0.274238	1.71024	15.815	12.8858	0.453108	4.02884	0.212182	1.28475	7.67169	1.86345	0.11659	0.19383	1.17337	15.6959	16.8228	2.37016	1.15906	0.0933528	7.78496	0.961616	1.3401	8.07072	32.1013	0.858712	6.08077	0.0487086	0.700731	0.559898	0.010678	0.0123523	0.00374538	0.00369577	17.9934	5.25459	0.359608	7.54052	6.22092	2.95715	48.5859	43.6884	78.9385	2.07212	0.0377	9.4076	4.15574	2.98324	23.0482	99.5912	117.181	121.392	20.9467	2.54426	0.632403	8.81266	15.9526	5.167	0.305023	35.3925	4.40927	105.222	64.8331	21.2426	4.91423	1.10109	4.13317	8.04877	19.5923	27.0642	23.7555	1.20383	0.129636	1.94577	1.07791	5.11017	1.10233	4.15359	1.52058	0.0785144	8.94458	10.0088	19.5538	1557.9
T	F	501	0.00816618	0.00162547	0.131855	0.0798319	0.0347426	0.0508353	0.160135	0.046341	0.00476353	0.156848	0.0483393	0.00683954	0.0424314	0.267033	0.0434287	768.337	537.086	59.435	11924.1	82507.7	19.309	97.222	2453.47	215.687	703.826	7239.63	0.804849	0.054839	1.1314	0.0638544	0.119461	3.1934	0.385711	1.54889	0.372322	0.0909656	3.62856	7.52073	0.509034	0.797928	0.0562247	0.459896	858.434	20.3912	13.1929	0.0114791	1.25831	0.39184	0.170503	0.194194	0.116889	0.48488	0.127917	0.179698	4.31687	0.451092	0.0723588	0.0342111	0.117328	0.0337751	0.182878	1.00005	0.321672	0.910095	0.0738334	0.0815399	0.064896	0.412021	0.106447	0.121671	0.171455	0.0190424	1.53792	0.124733	0.607027	1.5606	0.249186	0.0975787	0.0281184	0.727218	0.768161	162.234	2.03202	1.13296	0.172088	29.5737	24.4609	23.3675	0.200508	0.0542684	0.0693889	0.0533771	0.263199	0.234257	2.27046	8.0757	0.370673	0.00996364	0.0178454	0.14694	0.0152479	2.54704	0.652163	4.08582	0.0885713	0.307135	0.082886	0.193186	0.0862921	0.27995	0.0590178	0.654799	0.026835	0.130317	0.0944158	0.00761438	3.6488	4.40391	1.03058	1.11401	1.21412	1.23845	0.305778	0.190212	0.110897	0.0187631	0.100932	0.031154	0.0249577	0.165469	5.97219	34.5901	4.62552	0.806684	2.98235	19.2621	31.5496	1.38992	0.0240061	0.511456	2.48613	3.16116	1.83481	7.89017	0.330437	0.009355	2.48274	4.9406	1.57208	0.764852	0.0295894	0.287674	24.7494	140.158	55.6886	6.37445	0.12013	1.74899	0.227159	1.24771	6.56196	13.5951	73.5354	0.31559	0.163368	0.481031	0.506248	4.06305	12.473	4.85395	0.162413	0.0416851	2.36365	0.47107	0.183644	8.36604	3.15084	0.655036	1.02229	1.4847	14.0529	0.137219	2.54753	8.70654	1.88315	1.91996	0.175863	0.0858107	0.713436	0.6038	0.21196	0.160724	0.217924	1.29648	0.121704	8.36604	5.81476	0.103101	0.0233014	1.17749	8.9662	0.525718	0.218942	0.784484	4.96977	0.576335	0.0417164	0.606634	2.65143	0.0836409	0.0658422	1.06704	6.23391	0.944469	3.89135	0.118567	0.70761	11.09	1.96807	0.0774842	0.158033	0.39964	2.80406	0.295571	0.0719138	0.0815414	0.083064	0.0769735	0.024296	0.0459723	0.0638561	0.11312	0.0982147	0.024504	0.0198321	0.126776	0.116401	0.463591	0.0648113	0.0281735	0.0924268	0.260569	0.0516561	1.08078	0.0490932	0.0584749	0.0650099	0.421751	0.115427	0.0541623	0.0160964	0.379761	0.0192174	0.0296583	0.0234259	0.15999	0.010318	0.0413949	0.0784394	0.118756	0.0280505	0.0334412	0.026944	0.355596	0.821018	0.338044	3.76747	0.233829	1.82148	1.76562	5.48094	0.46711	2.12801	1.38888	0.82874	0.25539	2.08531	0.242539	0.568177	1.1783	0.221614	0.198602	0.336633	9.19119	0.731195	0.117493	8.12498	0.233931	28.023	210.615	23.9906	0.106143	0.367721	8.41076	0.629	4.98124	44.4554	38.9355	0.893966	3.86176	0.713405	2.04265	13.5843	5.45628	0.202602	0.689701	2.52039	30.0049	24.9912	2.95161	2.05961	0.191362	11.841	2.82351	1.69085	11.8419	56.8903	1.08831	8.99624	0.0982092	1.08537	0.7031	0.0193239	0.0389812	0.00775777	0.0138101	12.4066	2.25898	0.674767	8.17657	5.21286	6.95913	57.9728	43.1281	52.9699	0.911475	0.0990996	11.4084	5.77749	1.45876	59.9624	111.656	129.148	97.6648	9.06305	0.675115	1.13663	9.70894	14.0839	4.48712	0.819934	63.0066	6.50392	77.2176	45.1288	15.4381	1.56526	0.970358	2.11994	5.62912	9.92702	23.2732	18.2254	0.86784	0.0592473	1.75014	1.76463	5.0631	0.367417	1.9611	0.76695	0.0521022	10.0151	11.3606	18.1353	1589.73
T	F	502	0.00476332	0.00214455	0.0501062	0.0427362	0.0145754	0.0232095	0.0534355	0.0206723	0.00327421	0.113249	0.0227126	0.00355965	0.022437	0.138996	0.0350845	863.369	763.959	59.0745	11042.2	97410.8	16.9406	140.754	4929.75	227.615	1039.67	9470.14	0.311418	0.0271947	0.600951	0.0441278	0.0975313	1.48333	0.362964	1.71515	0.419285	0.0575676	4.11361	6.70941	0.799419	0.656075	0.0718066	0.136652	667.982	21.5143	3.69447	0.0075555	0.790254	0.171061	0.0759909	0.170278	0.15605	0.367649	0.0858153	0.196207	3.42996	0.491386	0.0309568	0.0155397	0.0727104	0.0172799	0.117748	0.495725	0.164968	0.683193	0.0305401	0.0611047	0.071681	0.237041	0.0476466	0.0607123	0.102491	0.0118027	1.19955	0.0946673	0.32995	1.41193	0.22092	0.0596616	0.0384258	1.27671	0.902727	159.599	2.91749	1.18075	0.222014	25.5116	22.8948	19.6867	0.355025	0.0533054	0.0494426	0.0606793	0.237952	0.243884	1.941	4.69321	0.481161	0.0122507	0.0148885	0.120989	0.0210314	1.4694	0.275401	2.54297	0.0559255	0.158515	0.0809194	0.114465	0.110685	0.203609	0.0554038	0.47027	0.0178134	0.12919	0.0418518	0.0210959	3.29081	3.6014	1.37202	1.85877	1.11073	1.07288	0.165805	0.097653	0.0580423	0.0113631	0.096283	0.0103753	0.0119307	0.152419	2.64992	19.9298	2.91321	0.744724	1.82564	11.2727	30.6822	2.07459	0.0439658	0.365101	2.25139	2.1903	1.48513	11.0692	0.543837	0.0423372	1.82863	4.21343	1.82396	0.632581	0.0423419	0.218254	19.9123	128.895	73.6183	10.6098	0.219115	1.21303	0.231612	1.45285	6.37256	14.8267	65.0324	0.374102	0.141594	0.400861	0.182414	4.35619	9.52715	5.55411	0.252297	0.0328359	1.796	0.446204	0.150995	6.09268	2.95943	0.4825	0.930882	1.08549	9.46896	0.103463	1.51875	7.302	1.64311	1.20227	0.164403	0.0537835	0.684806	0.409514	0.177694	0.214718	0.236342	0.750664	0.0707179	6.09268	4.0635	0.0754849	0.0224738	0.81285	5.88888	0.51343	0.149434	0.450166	3.39611	0.382077	0.0235416	0.441254	2.8267	0.069211	0.0639263	0.934263	6.55963	1.5105	3.29315	0.263551	0.947452	9.08816	1.92176	0.0638153	0.174733	0.469193	1.85102	0.370865	0.0741107	0.0852129	0.0584197	0.0573242	0.0236772	0.0411151	0.0391907	0.127164	0.152122	0.0285548	0.0373403	0.105671	0.132146	0.396126	0.0456077	0.0260827	0.0757539	0.288523	0.0439202	0.634882	0.057154	0.0365114	0.0525355	0.306909	0.161485	0.101444	0.0157799	0.320816	0.0313007	0.0261715	0.0308937	0.152944	0.00705358	0.0365188	0.125196	0.089491	0.0259865	0.0235366	0.0158761	0.320912	0.899643	0.311565	3.1801	0.18542	1.51923	2.41311	5.36635	0.443629	2.73865	1.92555	0.658103	0.280291	1.35854	0.0944028	0.257946	0.740801	0.246455	0.16834	0.240296	6.96407	0.659598	0.0462215	5.2332	0.146846	13.8247	114.992	16.6159	0.071586	0.36798	4.823	0.318356	1.1598	20.5852	21.2123	0.494374	2.82808	0.187646	1.68346	8.94736	4.04573	0.19436	0.378109	1.83369	22.5626	20.9257	1.73219	1.45981	0.180378	8.67275	1.63889	1.39348	7.06358	37.3151	1.00028	5.44577	0.0638817	0.608218	0.452362	0.0403443	0.0282361	0.00784336	0.019155	16.7198	4.03717	0.443294	8.83862	5.26887	7.38779	46.8994	31.1705	49.0592	1.0078	0.102626	9.52209	3.58438	1.92863	46.1429	76.5485	84.1504	108.473	13.6637	1.81652	0.890561	5.39702	14.944	5.01994	0.430309	37.2133	3.24073	59.8765	46.3025	18.3759	3.44826	1.03573	2.12073	6.03289	8.49526	24.018	18.2343	0.71618	0.047216	1.96227	1.92277	4.51822	0.897553	2.47941	1.03215	0.154856	9.81305	7.59753	17.0365	3434.69
T	F	513	0.0014621	0.000379009	0.0518164	0.0376874	0.0139221	0.0328534	0.0531484	0.0138024	0.00527066	0.163657	0.0290448	0.00897653	0.0499849	0.276699	0.0505619	1094.58	1223.45	119.461	19358.5	126073	20.9032	156.691	6326.11	235.748	1875.05	19316.2	0.223768	0.018691	0.423235	0.0324264	0.136533	2.03132	0.257184	1.47612	0.317367	0.190635	7.32653	5.90451	0.674653	0.809493	0.126347	0.154499	929.161	24.5853	0.511612	0.0118861	1.18613	0.508202	0.147558	0.316087	0.304409	0.613874	0.102597	0.1617	4.31051	0.268527	0.0461049	0.03976	0.210994	0.0298764	0.293422	1.04149	0.316018	0.778228	0.075384	0.108844	0.149821	0.355045	0.067858	0.0501164	0.184377	0.013495	1.62221	0.088303	0.591634	2.06888	0.293409	0.00959863	0.0519114	4.47494	3.76695	399.873	8.34907	4.8314	1.00807	89.8434	87.9128	64.8501	0.726459	0.219188	0.211391	0.144577	0.715369	0.620604	5.24825	19.6492	1.07537	0.0232404	0.049305	0.379599	0.0280738	4.01252	0.903687	4.93063	0.14892	0.255165	0.169258	0.227113	0.170285	0.397632	0.0816317	1.69811	0.0953003	0.391007	0.131445	0.0182898	3.7453	4.38979	4.28598	4.85092	4.23769	3.29844	0.398369	0.443407	0.105008	0.032971	0.290914	0.0251232	0.0271313	0.352858	5.29532	36.5175	3.6647	1.7218	2.98911	16.2821	34.444	3.46291	0.0702862	0.932047	4.06969	3.66095	2.84177	10.196	1.10584	0.0631346	4.2224	7.70649	2.517	1.43717	0.0738362	0.386392	37.9465	143.484	86.9026	11.5341	0.439296	2.84545	0.494314	1.79474	9.27132	24.188	101.27	0.825855	0.345264	0.990554	0.0211271	7.06592	13.0708	9.50092	0.715798	0.0920394	1.76882	0.494566	0.254883	7.17745	5.31187	0.742468	1.56322	2.95458	26.2996	0.342098	5.09378	10.8103	3.24541	2.2016	0.249913	0.168252	0.978973	1.26918	0.411496	0.268026	0.357135	1.53616	0.120626	7.17745	12.0277	0.351202	0.292522	2.68873	26.5272	2.01369	0.939288	3.15315	9.75288	1.93341	0.109695	1.3113	1.12184	0.0840468	0.049201	1.2113	3.69115	0.73535	2.18108	0.128656	0.462051	6.84139	1.15156	0.0643919	0.0908311	0.299522	0.898351	0.196843	0.156098	0.308489	0.526305	0.853053	0.12958	0.235907	0.295167	0.3337	0.341782	0.169834	0.14428	0.260871	0.288048	1.20713	0.456437	0.0960717	0.412191	1.24627	0.333926	10.1823	0.404846	0.122826	0.320603	2.06454	0.350709	0.137259	0.0963962	1.44877	0.110968	0.0479031	0.0366549	0.41169	0.0812544	0.0816379	0.157406	0.713011	0.140838	0.0780589	0.0542351	0.542116	1.57146	0.731159	7.99582	0.417924	5.98071	3.71087	8.63591	0.816419	6.79679	3.52606	1.30055	0.517783	3.23527	0.118587	0.150509	1.91372	0.358236	0.34613	0.682033	14.9611	0.878331	0.154864	10.361	0.191324	29.9449	203.601	20.9434	0.0973982	0.356039	8.05962	0.635914	2.77916	27.4969	28.2794	0.907939	3.62432	0.474667	5.22645	13.4637	4.06249	0.516071	0.45328	3.10116	40.5269	30.4011	2.80232	2.61413	0.271747	13.6313	5.39275	4.07623	12.5173	51.4286	2.08122	9.60192	0.141065	1.0941	0.633609	0.0895614	0.0798694	0.0178627	0.0272054	21.4658	4.17234	1.06749	14.4285	8.40346	7.31383	45.7408	41.9555	47.0057	0.924733	0.127257	17.5584	5.31108	2.65745	51.4041	70.5425	77.7041	64.7059	11.6848	1.73287	2.25295	11.3975	21.2369	6.65513	0.441413	55.528	2.44836	100.568	51.0528	12.1581	2.60537	1.19178	3.72435	2.34908	21.1815	31.0807	21.4945	0.729033	0.0715063	2.21392	1.5059	2.92539	0.342582	2.90726	1.42055	0.128183	16.6239	12.0997	24.8667	4046.05
T	F	514	0.00162568	0.000201075	0.0370071	0.0132205	0.0117834	0.0233891	0.018016	0.00525667	0.00476446	0.0894293	0.0125078	0.00649106	0.0245785	0.103327	0.0234559	859.721	1111.88	98.9724	16181.9	112143	17.4217	126.433	5061.22	200.363	1515.01	11029.1	0.176664	0.00865675	0.246729	0.0175162	0.130595	1.38628	0.141453	1.36945	0.137196	0.198884	5.39109	3.04523	0.238788	0.428425	0.079923	0.0731786	804.609	21.4374	0.7813	0.011105	1.00736	0.385903	0.112557	0.225287	0.263992	0.470407	0.0865561	0.169891	3.52759	0.187363	0.0326533	0.0487632	0.200427	0.0329629	0.457158	0.942165	0.273844	0.751979	0.0600315	0.104287	0.116323	0.340005	0.0604629	0.0650301	0.14768	0.0104326	0.750083	0.0615757	0.816516	2.19012	0.221566	0.00759264	0.065656	3.20435	2.28959	250.91	5.21338	3.21582	0.734206	55.0507	51.6086	48.6077	0.692311	0.179494	0.161475	0.115849	0.45334	0.484372	4.46871	11.8001	1.16964	0.0188835	0.0239602	0.315767	0.0316956	2.84222	0.552827	3.1797	0.114841	0.161481	0.146361	0.146277	0.216208	0.239316	0.0664464	0.923268	0.0391775	0.166857	0.0772824	0.0134947	2.77245	3.79726	3.16977	3.68025	1.95799	1.22894	0.463438	0.343221	0.139456	0.0370258	0.169658	0.0647283	0.0403592	0.550347	6.93646	31.1229	3.11305	1.49659	3.15508	15.35	30.2829	2.87266	0.0828826	0.933931	3.42471	3.43848	2.14441	10.6476	0.844951	0.0732044	3.73	8.46234	2.94028	1.08859	0.0778751	0.350869	33.6046	163.699	84.843	14.6676	0.381024	2.40187	0.441723	1.87939	5.8997	28.718	68.6833	0.744447	0.337047	0.708336	0.029911	5.98977	9.81434	7.11163	0.444841	0.0859827	1.79493	0.491319	0.190013	6.7086	6.08799	0.949845	1.25461	2.03086	20.5526	0.265117	2.95113	8.71044	3.00435	2.20573	0.230101	0.0852578	0.63552	0.857004	0.36978	0.189	0.305038	1.53119	0.0997866	6.7086	8.94045	0.16778	0.0780268	1.75587	14.3687	1.79639	0.490766	1.21805	6.99495	0.974543	0.0712688	0.987136	1.81	0.110712	0.0973194	1.75268	6.40596	1.49125	2.4681	0.224383	0.65791	7.84345	1.70721	0.0718325	0.130096	0.431515	0.860729	0.244908	0.173604	0.246438	0.349563	0.304442	0.0849748	0.105203	0.148738	0.363568	0.478881	0.183481	0.172111	0.191235	0.352466	0.872647	0.2771	0.0649785	0.33235	0.924734	0.268011	4.38711	0.337543	0.0879334	0.242812	1.15754	0.263058	0.203339	0.090419	1.44874	0.17761	0.0468372	0.0759598	0.308606	0.0457614	0.111018	0.299397	0.456714	0.0916989	0.0772768	0.0353923	0.348194	0.938822	0.540783	6.57099	0.246148	3.95171	2.89275	6.06248	0.640952	5.24248	2.59009	0.750466	0.425437	2.33076	0.215573	0.16557	1.28755	0.189563	0.469756	0.884667	15.7663	0.872023	0.160386	8.81958	0.170217	30.4595	183.19	15.7504	0.0988587	0.246535	9.76967	0.533382	2.12044	23.0054	23.589	0.71189	2.9789	0.372135	3.16556	12.6807	3.42716	0.289349	0.55484	2.68745	35.5941	24.8967	2.30803	3.08558	0.284194	11.6663	3.09648	3.41571	9.21563	34.6407	2.60325	9.57972	0.169352	0.981995	0.535458	0.122961	0.0814413	0.023973	0.0307587	36.3277	7.57383	2.1239	20.0058	10.6283	14.745	51.416	65.4002	64.0655	1.83595	0.353028	18.6562	6.10599	2.77479	64.1952	91.8105	106.796	64.6994	12.1509	1.82943	2.46762	11.3949	16.7689	6.46469	0.83805	47.9004	4.26718	82.094	35.1272	15.4455	3.14113	1.74608	3.20094	2.13856	16.7049	24.8964	16.3088	0.8262	0.0635975	1.89912	2.17095	3.38956	0.393008	2.57377	1.37963	0.204675	23.1962	16.178	20.7775	1557.05
T	F	515	0.00238719	0.000664826	0.0383671	0.027146	0.0124088	0.021925	0.0232023	0.00887757	0.00454351	0.0986434	0.0151776	0.00603659	0.0307026	0.114755	0.0251357	986.319	1332.51	143.412	19532.8	128312	19.7167	153.267	6513.97	347.244	1769.88	12384	0.172343	0.0108545	0.377238	0.0239615	0.12215	2.69859	0.319395	1.35688	0.32227	0.210127	7.3976	4.83503	0.551318	0.435919	0.165143	0.102972	1145.82	31.0972	0.0635051	0.0140537	1.26527	0.387778	0.119225	0.307411	0.319921	0.549412	0.080062	0.221339	4.88679	0.246812	0.0362692	0.0534793	0.227753	0.048902	0.394449	1.66251	0.494451	1.20687	0.0964723	0.155382	0.068181	0.478275	0.0666282	0.0543777	0.204415	0.011394	2.14948	0.100269	0.933493	3.02214	0.254397	0.0178517	0.0763542	8.28161	5.2666	455.829	10.0497	5.68771	1.33057	114.954	92.9689	72.0131	1.42107	0.317555	0.260375	0.207368	0.689514	0.631687	6.18158	19.4894	1.51866	0.0411138	0.0513308	0.559747	0.0618713	4.7406	1.0537	5.35553	0.252778	0.36952	0.303184	0.378656	0.33388	0.641852	0.153417	1.56014	0.0773295	0.276325	0.102752	0.0232551	4.43914	4.59653	3.26407	4.05023	2.67075	1.9534	0.476345	0.394456	0.134263	0.0416883	0.265301	0.0107302	0.0150358	1.04941	5.9679	42.3104	3.99601	3.81568	2.94413	25.5324	56.1511	5.85699	0.210033	1.87501	6.34121	4.97313	3.62872	20.5408	2.33893	0.169037	6.0449	10.6391	4.7734	2.19136	0.158616	0.580242	66.0736	174.68	130.959	21.4805	0.836316	4.52278	0.743338	2.82567	6.89081	44.8101	114.424	1.25971	0.749383	1.14659	0.00447164	11.8482	16.1967	12.4107	1.0108	0.13765	2.95835	1.00961	0.399901	11.8565	6.90103	1.0723	2.26336	3.1832	30.1595	0.510867	6.57467	12.0858	3.91179	2.32769	0.566369	0.236089	1.64979	1.40124	0.704578	0.517898	0.792844	1.987	0.129025	11.8565	12.3071	0.228424	0.0849922	2.83066	19.4643	1.69876	0.580141	1.85722	10.432	1.37762	0.121125	1.91198	1.43771	0.112253	0.0699256	1.55942	4.8499	1.21645	2.74453	0.289374	0.716041	7.72072	1.84196	0.0875078	0.224024	0.545955	0.943794	0.228441	0.153596	0.361553	0.182159	0.339277	0.118737	0.107865	0.237887	0.480673	0.663383	0.197527	0.173658	0.297481	0.404638	1.07046	0.409803	0.0941786	0.492234	1.64288	0.336198	6.64241	0.355413	0.126145	0.308383	1.68168	0.499643	0.19676	0.101243	1.87226	0.169073	0.0725034	0.0673281	0.358168	0.0710177	0.174691	0.357292	0.759962	0.148313	0.103427	0.0494113	0.888278	2.43073	0.953926	11.4522	0.411728	7.12454	4.48285	13.2625	1.07839	9.11153	5.60244	1.34347	0.750151	3.36591	0.100877	0.0900117	1.10254	0.235379	0.538668	0.899856	19.9158	1.18098	0.182576	11.0602	0.197676	23.9995	217.974	19.3329	0.114158	0.685945	8.16173	0.604401	1.84841	30.307	23.8514	0.793961	4.21627	0.422384	4.32722	17.1966	3.76095	0.665355	0.659646	3.40639	42.8783	32.2627	2.51558	3.2514	0.298937	14.5909	6.10219	3.89979	12.284	53.9924	2.50303	8.53338	0.166248	0.994615	0.625799	0.134513	0.111148	0.0286792	0.033528	50.7835	8.92916	2.30903	19.457	13.1196	12.7437	60.1644	61.8567	84.704	3.45766	0.276231	20.0997	7.96919	3.72789	67.6271	94.3334	112.468	93.2498	21.7883	3.88926	2.04396	13.647	22.5118	7.46177	0.624648	48.2651	2.7528	76.4044	62.272	28.3369	5.29202	1.18209	2.78664	1.31073	9.74964	31.305	26.1064	1.29185	0.101216	1.90253	1.60441	4.2463	0.994478	3.87906	2.14	0.154276	23.6312	18.3398	26.6525	3225.88
T	F	516	0.00271446	0.00234218	0.0763854	0.0553225	0.00675859	0.0315318	0.0803811	0.0453277	0.00303582	0.135199	0.036257	0.00552741	0.0310652	0.206143	0.0698655	995.39	493.97	67.6405	11719.6	134093	16.1789	161.836	5068.53	181.969	1011.9	11213.7	0.264707	0.027987	0.424256	0.0475377	0.100158	2.52128	0.29018	1.79792	0.450671	0.121374	5.1086	6.4367	1.00167	0.478834	0.125645	0.131203	1157.58	21.0039	2.52437	0.00989514	1.11668	0.339327	0.126705	0.257207	0.303064	0.677728	0.144339	0.11739	4.86466	0.295114	0.0464847	0.0375154	0.178844	0.0222995	0.259013	1.19616	0.410313	0.820378	0.0706346	0.112193	0.0865578	0.398774	0.0651895	0.0925743	0.204447	0.0196228	2.23808	0.157797	0.831046	3.07375	0.322217	0.0745151	0.0696345	2.29101	1.74007	266.245	4.64264	2.77389	0.401184	60.3693	39.9716	34.3581	0.815075	0.146043	0.112082	0.131372	0.551231	0.524776	2.42798	7.34756	0.469327	0.0154032	0.0243314	0.166341	0.0249478	2.13286	0.403809	3.86997	0.0742941	0.168892	0.0790786	0.152158	0.102409	0.192149	0.083558	0.841585	0.0249051	0.128413	0.0896789	0.0108689	2.44408	3.23198	2.16223	3.19717	1.67705	1.4663	0.257503	0.178729	0.0790298	0.0187311	0.15888	0.00954588	0.011505	0.18533	5.91713	32.9521	3.69267	0.654342	2.06886	11.5085	19.705	3.5221	0.123293	0.434445	1.8369	3.42027	1.91172	13.127	0.734995	0.0460959	2.05894	6.08059	2.37261	0.880427	0.043257	0.314696	21.7555	145.16	84.8361	6.54863	0.375479	1.71144	0.341544	1.57172	5.10475	19.3952	74.1451	0.660969	0.25953	0.550372	0.063441	5.99282	13.2843	12.2827	0.347368	0.0964047	1.48342	0.385591	0.157812	6.76477	5.08059	0.765371	0.96981	1.50691	10.8722	0.138431	1.76582	8.26559	1.86356	1.5682	0.171614	0.0804992	0.495521	0.548865	0.150217	0.222348	0.312899	0.942484	0.084463	6.76477	9.40948	0.124166	0.0353924	1.44946	8.76776	0.809172	0.205383	0.761541	5.05402	0.71806	0.0330694	0.598605	1.71858	0.0558572	0.0716735	0.9585	4.99851	1.0861	1.63696	0.0982841	0.529504	5.3931	1.18802	0.0432757	0.10302	0.338575	0.968141	0.221311	0.0793671	0.162854	0.0948438	0.126003	0.0514251	0.0816636	0.104191	0.166884	0.352505	0.0648823	0.0711284	0.156331	0.198454	0.71266	0.109007	0.0367884	0.128549	0.668857	0.0880437	2.10462	0.085917	0.0510855	0.135912	0.659242	0.176713	0.148413	0.037396	0.948215	0.0550977	0.029756	0.0549637	0.363943	0.012367	0.0378517	0.18421	0.25222	0.0609148	0.0545258	0.0444642	0.190382	0.79327	0.358712	4.20047	0.482052	3.18891	5.1435	7.90169	0.687418	5.83309	4.1594	0.964145	0.397847	2.01036	0.166313	0.102815	0.84838	0.209802	0.276675	0.413267	10.8351	1.08666	0.0853346	6.31407	0.166751	24.9276	167.802	21.2887	0.101512	0.224464	5.45642	0.4756	0.958519	23.4441	27.2349	0.833372	2.92169	0.193801	3.16483	11.7162	5.52079	0.297207	0.622782	2.56199	31.0444	25.5612	2.87654	2.06629	0.280215	12.2486	1.86653	2.60804	11.4912	59.8528	1.61255	7.18404	0.14217	0.720303	0.782947	0.032082	0.0429253	0.00842713	0.0149449	28.4504	8.90195	0.391286	6.73882	7.86785	4.80914	33.5968	45.2843	101.934	5.06955	0.125793	6.81552	4.22284	7.60843	31.2813	85.216	95.1248	173.909	74.9774	7.88338	0.820263	7.73198	24.8694	12.578	0.414256	40.4099	4.86536	101.861	111.251	66.7248	12.5988	0.930228	2.8648	4.12243	12.7693	30.7288	30.4797	1.60165	0.126631	2.49451	1.00896	7.39804	3.80324	3.4454	1.81022	0.1707	7.95086	9.25632	29.1497	2018.85
T	F	517	0.00651713	0.00206167	0.0758413	0.0521782	0.00661202	0.0256379	0.0661309	0.0363303	0.00245019	0.124321	0.0304622	0.00457452	0.0340591	0.198927	0.0681577	1177.51	1013.89	93.1368	20487.4	159805	24.567	257.566	7830.13	361.994	2270.92	18249.2	0.291277	0.032299	0.460924	0.0641118	0.111848	2.97506	0.478751	2.96375	0.630173	0.184037	6.81097	8.12941	1.51826	0.83475	0.165329	0.169971	921.08	31.9151	0.233197	0.0136764	1.37709	0.396499	0.188747	0.349563	0.375513	0.690873	0.19292	0.193298	5.03681	0.381006	0.0552932	0.0430806	0.185184	0.0517833	0.349128	1.36085	0.536548	0.971465	0.080728	0.163463	0.115779	0.54846	0.0955582	0.120754	0.332774	0.0345802	3.48126	0.241425	1.64719	4.79538	0.629588	0.110873	0.0964779	3.17649	2.55713	334.494	6.98111	3.69744	0.631229	67.9387	56.6869	49.0074	0.664104	0.178559	0.152794	0.119175	0.611598	0.734416	3.97408	11.6402	0.649423	0.0230728	0.0326552	0.344772	0.0358968	3.03118	0.57532	4.76709	0.104106	0.2253	0.129146	0.199458	0.178429	0.368039	0.135234	1.35907	0.0518395	0.1605	0.110803	0.00977651	2.60808	3.44758	1.81837	2.78394	1.40028	1.08151	0.268335	0.228964	0.0858409	0.0183788	0.241243	0.0163383	0.0153696	0.227817	5.96182	38.2383	5.05412	0.912172	3.44735	15.04	29.3228	3.94812	0.0884484	0.715224	2.72423	4.08073	2.29599	14.9755	0.944691	0.0543556	3.21144	8.43295	3.38711	1.27541	0.0604206	0.355524	26.9214	135.764	107.49	12.1893	0.376084	2.54779	0.418471	2.07379	9.51805	35.0732	85.1118	0.884862	0.480105	0.751941	0.002967	7.83967	12.6366	12.4397	0.484573	0.156808	2.23579	0.572974	0.291074	8.96606	5.57525	0.891305	1.47174	2.46121	13.2936	0.2087	2.27316	9.3789	1.89693	1.92886	0.289127	0.103953	0.726918	0.656133	0.208685	0.359491	0.497736	1.57589	0.126591	8.96606	11.4535	0.250316	0.127606	2.25303	15.1416	1.36905	0.39204	1.14004	7.37118	0.976746	0.0398782	0.964105	1.56989	0.0599205	0.0728473	0.893611	4.62768	1.2182	2.12253	0.129504	0.627681	7.15039	1.77475	0.0581161	0.172899	0.528162	1.00287	0.297414	0.106027	0.217004	0.0884954	0.161343	0.0899843	0.0684397	0.151275	0.259225	0.329893	0.102586	0.0783197	0.223038	0.341213	0.864553	0.25395	0.0642491	0.185904	0.813349	0.142934	3.18068	0.190282	0.078083	0.210042	0.88031	0.200813	0.147972	0.0563117	0.78576	0.0779055	0.040979	0.0953778	0.250499	0.025607	0.0452485	0.139266	0.254679	0.0498138	0.0370547	0.0253506	0.266703	0.790775	0.433601	4.29017	0.331545	3.24353	4.04847	7.68351	0.615751	9.36453	4.03105	0.630461	0.580746	2.05232	0.136152	0.105521	1.63278	0.330451	0.436537	0.608518	15.0334	1.5795	0.117664	7.94105	0.21842	26.8929	196.252	27.3177	0.13124	0.48443	7.19922	0.636257	1.79259	30.9162	34.0516	1.02477	3.89144	0.408261	4.1163	17.8029	5.60898	0.446967	0.758578	3.07837	35.1544	33.82	3.53051	2.72859	0.379205	14.4796	2.72463	2.88824	12.2203	73.1864	2.01083	8.68433	0.112319	0.871276	0.897578	0.0378037	0.0453043	0.00896711	0.0204705	25.6358	7.7624	0.429766	8.88618	6.98677	4.73308	50.4256	57.3199	125.543	3.74441	0.151212	11.0512	5.41373	4.98314	37.4078	121.804	149.328	194.856	42.4967	4.87646	1.13051	9.67392	29.554	12.1531	0.404484	55.6152	5.66934	123.798	118.05	45.3753	8.58334	1.01218	3.47602	11.0277	25.6366	45.9596	34.0085	1.9124	0.161584	2.48783	1.24506	7.94262	1.96352	5.46961	2.94388	0.129247	10.3748	13.5316	36.4521	3568.94
T	F	519	0.00451757	0.00191021	0.169729	0.0801555	0.0150411	0.0464062	0.0840988	0.040869	0.00425178	0.248239	0.0343306	0.00724519	0.0988576	0.309672	0.075529	958.897	1081.85	145.106	28599.8	109709	25.1849	171.435	8789.19	324.596	992.539	8288.25	0.394704	0.0283191	0.802055	0.0730619	0.117757	4.41962	0.950317	3.50836	0.751796	0.142689	8.49572	6.68152	1.0314	0.147262	0.211609	0.176338	902.484	46.0126	1.70624	0.00907532	1.31874	0.445888	0.12466	0.49924	0.436849	0.672722	0.139086	0.080603	3.13984	0.262889	0.0497963	0.0497006	0.258613	0.0234432	0.353547	1.14243	0.337672	0.99848	0.124511	0.206644	0.180182	0.437715	0.0966283	0.0703673	0.181665	0.0188835	1.91391	0.167619	1.22573	2.40037	0.356612	0.0732255	0.0416023	2.50567	1.74125	438.981	6.20612	2.86658	0.623452	120.54	75.5854	48.924	1.17522	0.20355	0.150109	0.215409	0.664761	0.803032	7.49145	17.133	1.08319	0.0241484	0.0341083	0.514207	0.0400515	3.21888	0.769654	5.12857	0.113638	0.171478	0.105952	0.117839	0.119191	0.186165	0.0581952	1.10912	0.0259655	0.657608	0.132444	0.012829	6.46868	8.18167	3.67699	3.51396	2.00289	0.785801	0.531796	0.438769	0.153266	0.0287703	0.329631	0.0939713	0.097223	0.275517	3.98136	43.5842	6.6152	0.890993	1.5099	15.1821	33.7007	1.63481	0.0531071	0.478295	3.55648	1.68664	2.56554	16.3651	0.707872	0.0308288	3.41208	4.56278	2.45247	0.811793	0.0335086	0.473386	99.5264	185.612	128.45	12.645	0.166015	1.96563	0.123307	4.15155	9.97526	27.7355	68.5682	0.44808	0.267281	0.304929	0.0830767	7.29688	12.9202	7.98833	0.448143	0.0545879	2.10891	0.478497	0.178384	10.2705	5.88463	0.929956	1.81454	2.86732	20.2989	0.333674	4.31442	8.43285	1.29723	0.958964	0.260325	0.178621	0.858631	0.535135	0.253791	0.357806	0.317667	1.01194	0.104438	10.2705	13.1673	0.139391	0.0297016	2.9973	12.8751	0.805831	0.19841	1.52914	6.45523	0.610714	0.0767308	0.851357	4.68557	0.123557	0.112648	3.52956	15.3321	3.26558	6.42709	0.478104	2.61881	17.8545	4.20839	0.0458283	0.403753	0.88341	1.59803	0.396135	0.195565	0.412221	0.246004	0.219614	0.162519	0.124617	0.185618	0.414045	0.502731	0.165317	0.0740057	0.425632	0.607848	1.07995	0.210665	0.0405774	0.520012	1.75082	0.310235	4.73167	0.204539	0.2206	0.457914	1.30501	0.463571	0.235835	0.0882547	1.36377	0.092199	0.0653775	0.106041	0.28488	0.0222239	0.100211	0.252302	0.424793	0.0799223	0.0839775	0.0326887	0.549456	4.48147	1.57518	20.0019	0.675079	9.0821	8.89037	21.1947	1.08309	6.05951	7.08913	1.70114	0.805385	3.2899	0.270798	0.213351	3.67539	0.554615	0.168689	0.229856	11.0505	1.0167	0.041504	6.39652	0.174297	20.083	221.395	32.9684	0.118075	0.30222	3.60969	0.442298	0.72526	22.6174	31.2203	0.941351	4.09343	0.126199	4.2231	14.9168	4.96286	0.587755	1.01282	4.48454	51.0905	37.0389	1.69129	3.36947	0.846765	14.0145	4.7074	5.13265	11.1118	61.0081	1.21898	3.56174	0.0982497	0.670115	0.503656	0.0717094	0.0950706	0.0275963	0.0459301	27.117	5.23626	0.78219	9.15511	5.07928	11.1626	68.1424	60.4155	80.3834	3.14879	0.204514	10.4969	8.19043	2.31719	81.4334	129.027	137.996	189.244	33.973	3.91375	1.46605	8.84757	20.7288	5.62571	1.19461	78.1569	5.43655	126.997	121.154	45.8917	7.04361	2.25788	4.01408	4.90956	12.5502	44.1521	32.937	1.81992	0.0944514	1.93665	1.77313	6.69504	1.53411	4.80448	3.84857	0.313192	11.2985	16.0797	25.3655	5160.02
T	F	520	0.00162812	0.000701214	0.0539079	0.0263971	0.00688918	0.0184285	0.0333268	0.0174043	0.00222972	0.0946663	0.0131542	0.00223283	0.0286455	0.110646	0.0340824	517.926	511.235	71.4072	11399.3	60214.5	9.39735	94.4113	3754.17	108.028	646.354	4693.7	0.154381	0.0187162	0.272364	0.0333934	0.0553672	2.5087	0.546652	2.28315	0.487811	0.0708966	6.59187	2.77349	0.528525	0.0588292	0.0535423	0.0553685	535.903	14.519	0.0557843	0.0044984	0.601057	0.228581	0.100081	0.264869	0.278353	0.262979	0.0832257	0.0452842	1.69255	0.147464	0.0246095	0.0208339	0.0891355	0.0095413	0.184173	0.508214	0.176804	0.385951	0.0541091	0.0887944	0.0896587	0.188574	0.0622261	0.0380915	0.107575	0.0111762	0.84309	0.0783301	0.499032	1.34203	0.190897	0.0292664	0.0161255	1.45985	0.767289	232.869	3.53347	1.48047	0.295055	60.3651	32.4103	23.6061	0.629408	0.127915	0.0730579	0.120705	0.312484	0.370291	2.3836	6.84138	0.578056	0.0179176	0.0155346	0.13212	0.0293981	1.55457	0.301842	2.1882	0.0501511	0.0608233	0.0593995	0.0403176	0.0596469	0.0762432	0.0195525	0.584644	0.0147745	0.114841	0.0597132	0.00622591	3.05995	3.94128	2.00968	2.38973	1.07206	0.466118	0.187326	0.171224	0.0676011	0.0139546	0.125627	0.00979257	0.0170623	0.190141	2.21903	20.2503	3.13928	0.41965	0.776755	7.59002	21.9006	1.07043	0.0350596	0.282943	1.67577	0.855659	1.48358	8.54921	0.586859	0.0334049	1.71278	2.85417	1.27653	0.44992	0.0291209	0.244875	40.1357	117.793	63.2733	10.2483	0.143043	1.2432	0.070187	1.83941	6.27571	17.3119	33.8467	0.35014	0.130899	0.240243	0.00173183	3.89132	6.95578	3.99284	0.355301	0.0216023	1.07809	0.236683	0.0858787	4.41887	4.1428	0.543671	0.914857	1.68339	10.6773	0.133318	1.88624	6.31032	0.732877	0.407305	0.0882065	0.0695887	0.366498	0.266697	0.123004	0.0981697	0.110197	0.530744	0.0456212	4.41887	6.65817	0.0990789	0.0152499	1.4569	7.03123	0.574262	0.126823	0.87682	3.16003	0.34014	0.0387967	0.399744	2.21131	0.0618545	0.0629683	1.43183	6.90983	1.45864	3.45073	0.297687	1.04065	8.42907	1.81054	0.0237402	0.194076	0.400949	0.888573	0.184271	0.119067	0.230361	0.10579	0.180881	0.0821231	0.0757002	0.0959688	0.237727	0.452486	0.0891232	0.0530332	0.169482	0.363094	0.686156	0.132148	0.0331712	0.25193	1.02031	0.143555	2.5091	0.114229	0.0781312	0.210279	0.652895	0.24728	0.21667	0.0493503	0.901338	0.046708	0.0276345	0.0595293	0.227889	0.0154392	0.0614643	0.137295	0.198686	0.0373989	0.0311142	0.0126262	0.27302	2.46152	0.781944	9.70264	0.334311	4.92439	4.54677	12.5424	0.613491	3.80798	3.93649	0.895189	0.390178	1.51267	0.0739422	0.134507	1.25246	0.271996	0.105825	0.132871	5.95538	0.607141	0.0180064	3.20458	0.0768528	12.4353	117.283	15.5259	0.0617264	0.155017	2.17175	0.222292	0.320449	11.9432	14.7226	0.449524	1.84393	0.0324193	2.5366	7.46626	3.64507	0.32154	0.524675	2.22044	27.2737	20.4516	0.731372	1.83335	0.531612	7.97898	1.99032	2.61039	3.96916	25.2936	0.584639	1.71923	0.0761307	0.311856	0.260399	0.0486618	0.0493441	0.019003	0.0223351	20.2412	5.30392	0.556045	4.99589	3.51757	7.59927	46.6944	33.4681	49.6144	1.93287	0.108003	6.59486	3.82939	1.70656	46.7605	85.0554	89.4275	98.1751	22.8349	3.37349	0.780879	3.87198	8.03203	3.35189	0.571274	31.1981	3.40449	76.5986	71.1004	34.1893	5.77264	1.2783	1.7617	5.36763	7.89797	28.949	24.3195	1.42142	0.0668826	1.34541	1.32112	4.23329	1.74105	3.83116	3.42043	0.152568	5.99977	6.87161	10.3923	3814.33
T	F	523	0.00360538	0.00115904	0.0583633	0.037246	0.0137128	0.0303545	0.0611779	0.0306434	0.00285053	0.119224	0.0324539	0.00438145	0.0355554	0.189177	0.0507078	1060.99	436.129	110.935	16984.7	151954	30.0613	163.967	5959.93	376.416	1742.18	26914.6	0.214222	0.0151507	0.303086	0.017405	0.112937	2.62276	0.260541	1.34801	0.260991	0.114462	6.03448	4.3216	0.447878	0.29121	0.201382	0.11772	926.539	29.094	0.104312	0.00929311	1.01096	0.292245	0.113884	0.310697	0.359008	0.575691	0.139076	0.0937399	2.86592	0.185576	0.0367624	0.0399162	0.239567	0.0205208	0.344296	0.916197	0.277302	0.763993	0.054824	0.125028	0.112649	0.355106	0.0791051	0.0836246	0.189914	0.0145481	2.08951	0.114111	0.817205	2.71613	0.271024	0.0306873	0.0478161	1.426	1.34284	271.368	3.48573	2.44417	0.30701	55.5921	40.7998	37.7305	0.689428	0.126116	0.0794265	0.119852	0.504831	0.40835	2.61581	12.5887	0.980721	0.0211586	0.0249758	0.195267	0.0338069	1.88264	0.451764	3.39821	0.101447	0.172558	0.110325	0.149313	0.162209	0.289602	0.0655347	1.0486	0.0390213	0.219962	0.111281	0.015777	2.19819	2.72094	1.6636	1.87457	1.23859	1.05065	0.302166	0.330376	0.115224	0.0257163	0.160081	0.0318502	0.0223334	0.115397	5.4327	37.9008	3.80356	0.428643	2.08867	13.2555	15.7819	1.73579	0.0623594	0.393281	1.74812	2.47929	2.13709	11.3893	0.605924	0.0450029	2.59757	6.11519	1.92598	1.01652	0.0613652	0.384179	25.701	169.902	74.953	16.4744	0.333693	2.43052	0.400556	1.24739	8.37093	24.4985	131.493	0.807379	0.284519	0.778339	0.00534492	6.85989	17.5002	11.6702	0.58513	0.0378637	1.47414	0.292959	0.265556	7.76723	5.97536	0.750843	1.52108	2.90728	14.7297	0.19929	3.00767	10.5754	1.7471	1.36628	0.252475	0.104527	0.865133	0.817107	0.324556	0.263652	0.323895	1.10863	0.0869014	7.76723	13.8157	0.231643	0.0394985	2.84025	20.2492	1.81347	0.532313	2.30554	9.29398	1.52646	0.108591	1.40186	1.41974	0.0507957	0.0528556	1.03976	4.26187	0.971633	1.95517	0.115087	0.326316	6.87763	1.14183	0.0436827	0.0736467	0.225395	1.15615	0.237328	0.108248	0.293471	0.179378	0.193016	0.056407	0.110846	0.211605	0.254232	0.417933	0.0776142	0.12083	0.163762	0.254537	1.17068	0.201539	0.0689284	0.348924	1.14326	0.2168	4.81419	0.303861	0.092581	0.222736	1.63813	0.368416	0.201742	0.046808	1.5157	0.13671	0.0420795	0.0589336	0.537211	0.0326631	0.118233	0.165832	0.381455	0.0896485	0.109902	0.052815	0.282634	0.373142	0.394607	4.71657	0.207173	4.16015	2.64094	5.56266	0.42581	3.6518	2.17428	0.858346	0.437715	3.17359	0.191186	0.160933	1.84447	0.211244	0.140179	0.233595	8.62651	0.471614	0.0712052	7.13119	0.118159	23.0806	201.975	20.2971	0.0644469	0.230568	4.38095	0.431001	1.42052	23.5618	21.4538	0.61693	2.87915	0.297236	5.67077	13.119	3.81676	0.447078	0.737591	3.40715	43.5383	24.2831	1.6218	2.96119	0.267397	11.0187	3.48512	3.76054	11.6891	45.4438	1.64771	5.08245	0.12127	1.14601	0.624548	0.067884	0.0799019	0.0299684	0.0249945	7.0529	1.94802	0.249148	3.4283	2.64424	2.91719	35.7065	25.3145	29.6541	1.75199	0.0792962	4.77428	2.05401	1.79843	22.4617	95.3228	132.81	109.407	20.776	2.68671	0.317819	5.8328	10.5875	4.64397	0.358258	23.4195	5.62089	77.0838	62.9342	25.8177	6.86036	0.659523	1.71622	5.11049	16.2444	27.191	22.7999	1.96349	0.209338	2.16911	0.610966	4.79144	0.825326	3.63781	1.7706	0.151482	4.12428	5.03674	13.0543	2303.45
T	F	524	0.00109541	0.0014537	0.0462989	0.0283369	0.013426	0.0285288	0.0507754	0.0211463	0.00255123	0.101707	0.026886	0.00393483	0.0439884	0.172986	0.0607587	1181.48	311.377	161.433	21388.3	151657	31.29	210.661	5722.15	375.009	1777.31	23187.3	0.354288	0.0229196	0.568514	0.044669	0.102019	4.03845	0.445846	3.45982	0.584666	0.175866	13.0248	7.66396	0.966735	0.504954	0.424081	0.260348	841.122	28.2641	0.333895	0.0116505	1.08564	0.373603	0.131769	0.415703	0.476031	0.656828	0.087603	0.130092	3.71352	0.281711	0.0318822	0.0490329	0.290835	0.0270435	0.465849	1.12134	0.330057	0.929217	0.0523237	0.157771	0.165736	0.470872	0.0984149	0.0780091	0.20845	0.0141063	2.5535	0.136281	0.543478	3.63529	0.356392	0.0538097	0.105513	2.28769	1.96149	340.332	4.61129	3.93447	0.43836	95.9306	46.0757	41.6466	0.848593	0.209444	0.12334	0.185606	0.656857	0.519116	3.097	11.4867	0.944217	0.0294078	0.0407693	0.211058	0.0429661	2.77615	0.659798	4.64274	0.127561	0.213793	0.16432	0.164409	0.197028	0.337954	0.099596	1.36553	0.0411853	0.232588	0.125032	0.0161269	2.79436	4.62599	2.54009	3.31795	1.58952	1.31864	0.374642	0.351858	0.152241	0.0293078	0.201305	0.0618502	0.0315772	0.186523	4.55066	41.4651	4.2553	0.436156	2.21885	13.537	14.7778	2.66252	0.0913186	0.466668	1.90609	3.13932	2.71225	14.8686	1.06492	0.081696	2.99234	9.07955	3.08807	1.26173	0.085131	0.541517	33.2997	166.006	109.627	19.9278	0.505947	3.71668	0.59412	2.30431	7.0224	18.1832	135.795	0.686299	0.393626	1.02878	0.0111105	7.8392	19.6995	12.4463	0.777675	0.0611749	1.66191	0.33495	0.248053	8.41372	7.40637	1.13136	1.90146	2.96349	19.0961	0.27706	3.48923	10.9965	2.61611	1.63513	0.334561	0.120118	0.812369	0.885614	0.335254	0.268603	0.347749	1.5371	0.0993165	8.41372	14.2698	0.197964	0.0447134	3.00794	21.381	1.82095	0.487803	1.80395	10.6628	1.58061	0.0962238	1.37054	1.76715	0.103085	0.0888774	2.29925	8.27583	1.90201	2.57178	0.169064	0.746121	10.3409	1.7603	0.0812287	0.186252	0.480563	1.42488	0.421748	0.150342	0.450162	0.220683	0.389974	0.108617	0.18563	0.286978	0.355986	0.5576	0.131507	0.0967039	0.223421	0.414123	1.37007	0.23825	0.060657	0.386202	1.90967	0.352004	6.14438	0.307436	0.138558	0.350236	1.94673	0.462172	0.257893	0.0881909	1.7045	0.124884	0.0448345	0.0610608	0.591999	0.0510536	0.0862929	0.256011	0.468327	0.112987	0.113899	0.0633789	0.288917	0.358701	0.487121	5.66043	0.348843	5.65374	3.66931	6.41124	0.637956	7.46927	2.78867	0.951985	0.591211	3.12058	0.438803	0.371873	3.25661	0.44495	0.297241	0.343846	12.6833	0.796065	0.0944708	9.14977	0.144977	21.8612	213.678	20.4558	0.103787	0.259432	5.35817	0.571282	0.969133	28.6461	24.044	0.76725	3.9333	0.18225	5.14912	16.9836	4.73613	0.602454	0.607865	4.35705	57.7616	32.8624	1.97669	3.4714	0.467853	14.6889	3.28701	5.90179	13.3428	59.4562	2.24488	7.47494	0.195747	1.13134	0.671703	0.0992551	0.121921	0.0449323	0.0501196	33.0018	9.9706	0.791027	8.02671	6.27833	13.4768	62.0607	40.392	91.0892	6.17777	0.236112	9.79924	4.03509	5.90798	80.4306	102.565	121.923	172.999	70.8949	8.70691	2.20345	8.74682	24.7476	10.3547	1.11605	64.3647	11.0229	155.857	148.53	90.2023	17.6956	2.38593	3.97841	9.50446	29.0133	46.4188	48.8678	4.14137	0.402823	1.81825	1.85351	6.64982	2.41443	7.78161	4.71902	0.519927	9.42751	9.69225	29.2752	4493.37
T	F	527	0.0146802	0.00403337	0.234042	0.129593	0.011563	0.0525758	0.317607	0.155639	0.00344172	0.182711	0.0709432	0.00540196	0.0469293	0.295883	0.0824912	988.297	501.668	97.8952	14345.5	128188	19.7882	140.555	3270.93	173.51	1182.72	11881.7	0.588806	0.0490438	0.722692	0.0633208	0.142285	3.29958	0.455319	1.81787	0.459633	0.174099	6.07967	7.54266	1.01198	0.71934	0.0787994	0.322201	961.528	23.6506	14.8234	0.0121499	1.28685	0.547948	0.180624	0.29978	0.235658	0.745495	0.175306	0.165433	4.26567	0.470694	0.0585731	0.0393344	0.121173	0.0194427	0.189121	0.785818	0.261654	0.943972	0.0995266	0.136752	0.106057	0.476354	0.0797677	0.157242	0.276596	0.0360033	2.1982	0.171946	1.05444	2.28203	0.306909	0.119106	0.0576996	0.488007	0.584995	164.731	1.91734	1.30263	0.165419	40.8834	23.2134	21.951	0.192421	0.0762152	0.070356	0.0852504	0.354126	0.272732	1.47811	8.49595	0.231673	0.0128527	0.0228471	0.135747	0.0209091	2.08962	0.445891	4.04612	0.0811735	0.211049	0.0824504	0.126433	0.100235	0.185343	0.0482543	0.82917	0.0286091	0.15059	0.141328	0.0113944	2.74187	3.68478	1.30331	1.43123	1.21209	1.55921	0.387408	0.272975	0.141196	0.0245606	0.112687	0.0418125	0.026181	0.0841678	4.67457	36.8941	4.79578	0.284904	1.96991	15.7886	19.1379	0.967465	0.0172689	0.316735	1.31706	1.78207	2.55432	7.02358	0.245429	0.00922127	1.97036	4.8419	0.974609	0.75623	0.0148255	0.451202	27.1173	142.081	60.4812	4.68192	0.118543	2.29478	0.253826	1.38615	8.57845	17.073	105.599	0.530843	0.210142	0.57448	0.665158	5.99099	17.2245	8.86219	0.308807	0.0881236	1.24874	0.252647	0.205125	6.26569	3.38727	0.833569	0.974617	1.57043	13.8441	0.0689795	2.08005	8.08165	2.23993	2.21599	0.115665	0.0627511	0.463979	0.568246	0.137143	0.213138	0.179347	1.17097	0.132147	6.26569	8.77688	0.124248	0.0286854	1.54664	14.2622	0.580113	0.257441	1.22799	6.93645	1.00136	0.064757	0.825796	1.93659	0.0571402	0.0484332	1.63723	5.7219	1.04432	2.54163	0.0678432	0.453893	10.6774	1.20125	0.0694522	0.131256	0.273786	2.77468	0.437803	0.0746356	0.108099	0.141807	0.185067	0.0292982	0.0675377	0.114555	0.132224	0.153711	0.0475167	0.0247156	0.121562	0.140422	0.696273	0.152836	0.0465594	0.155616	0.410236	0.0496349	3.34983	0.0425471	0.0557451	0.0768353	0.759463	0.15865	0.0739228	0.0206524	0.885383	0.0216809	0.0307749	0.0264468	0.337892	0.0197256	0.0445024	0.109912	0.359115	0.0643095	0.0591056	0.0425166	0.340105	0.731556	0.402345	4.83271	0.289991	3.40762	3.47451	6.05697	0.349683	3.03188	2.37074	1.68844	0.470794	4.9449	0.401042	0.218727	1.95878	0.362988	0.204994	0.391138	10.2213	0.94983	0.111984	7.34599	0.196098	28.8085	231.986	28.8206	0.0930974	0.246875	7.71133	0.707717	4.73316	55.8585	52.7282	1.2163	2.93144	0.547121	3.7774	18.2831	8.90307	0.323848	0.872846	4.30971	42.3747	37.7676	4.28881	2.27668	0.286474	16.6566	2.16037	2.73012	17.2864	86.7028	1.49373	8.33824	0.123581	1.5701	0.860825	0.0362595	0.0309941	0.0103132	0.0104629	14.3649	5.41364	0.681785	5.85624	4.87757	10.7818	50.73	39.6113	84.8412	1.90723	0.116751	9.81738	6.08615	2.8638	86.4905	104.304	133.187	173.004	43.5544	2.9209	1.85136	11.1894	25.689	10.2037	1.95611	118.998	11.4993	122.126	121.892	63.5631	12.0074	2.8868	6.66564	11.789	20.762	51.9128	52.8548	3.51141	0.288598	2.29811	2.55946	6.91175	1.63443	7.74883	3.42052	0.355233	7.64047	12.0131	31.3974	1412.65
T	F	528	0.00673835	0.000974299	0.108613	0.0529198	0.0224364	0.0323288	0.169773	0.0593282	0.0023187	0.127398	0.0467277	0.00499486	0.0288061	0.218426	0.0576702	867.065	520.597	83.7551	12433.9	118947	18.9934	126.569	2278.49	243.217	732.906	9909.55	0.54922	0.0609324	0.808265	0.065477	0.0929181	3.28979	0.564901	1.74974	0.463737	0.0876318	6.83415	9.85179	1.18141	0.588148	0.0879866	0.318565	881.308	21.9175	9.04015	0.00917348	1.28563	0.522899	0.185673	0.281458	0.22937	0.714229	0.209199	0.0758266	2.5285	0.218999	0.0443296	0.0461215	0.109717	0.00898167	0.147558	0.611699	0.18108	0.846492	0.0901617	0.119166	0.102249	0.379756	0.0502642	0.175371	0.321256	0.0435225	2.42414	0.228642	0.795976	2.87197	0.368058	0.0906926	0.0758956	0.638835	0.647993	147.544	2.08266	1.32609	0.215593	35.788	21.7634	15.4956	0.16816	0.0873858	0.05919	0.0848749	0.323671	0.212759	0.991863	5.96836	0.505301	0.013963	0.0248693	0.0949247	0.0205338	1.71286	0.431326	3.24191	0.0895096	0.218526	0.0896974	0.159976	0.0868696	0.244117	0.0690345	0.771207	0.0239248	0.420954	0.103848	0.00744496	1.97469	2.5435	0.907283	1.01941	1.03495	1.60619	0.260341	0.171661	0.0974828	0.0165472	0.100537	0.037447	0.0442444	0.103037	3.49853	28.2626	4.13703	0.510677	1.83014	13.9956	18.8735	1.23707	0.023588	0.384927	1.62042	1.84369	1.94938	7.13601	0.291816	0.0204205	1.88645	4.56567	1.28955	0.679581	0.0388405	0.26978	21.9075	113.739	46.1973	11.2767	0.216128	1.85259	0.320971	0.942305	7.26814	18.4101	91.3995	0.605922	0.161505	0.50772	0.496991	4.27126	14.3332	7.47732	0.298157	0.0954411	1.09339	0.269365	0.182645	5.37836	2.82543	0.60774	0.917265	1.5135	9.24571	0.0602293	1.68751	5.83191	1.42639	1.71298	0.137116	0.0567719	0.490499	0.552532	0.140313	0.187815	0.262498	0.961769	0.108819	5.37836	7.79486	0.110504	0.0303544	1.47531	10.8426	1.0156	0.25205	0.853332	5.24727	0.815448	0.0395439	0.680511	1.07035	0.0537399	0.0384974	0.926634	4.2394	0.629014	1.93901	0.109997	0.313607	7.55565	0.823952	0.0713013	0.0827355	0.233087	1.95777	0.367922	0.0820474	0.111175	0.119225	0.157609	0.0248857	0.0768723	0.118867	0.157402	0.230589	0.0475845	0.0892586	0.148503	0.17189	0.769402	0.0950087	0.038224	0.129453	0.426328	0.0561813	1.98075	0.142753	0.0636282	0.0808219	0.76088	0.17173	0.0765989	0.02613	0.665287	0.073903	0.0233115	0.0397983	0.276938	0.0129613	0.0328321	0.116425	0.243823	0.0499882	0.0415044	0.0363388	0.188723	0.755942	0.380356	4.45909	0.280356	3.10639	3.03973	5.35388	0.456023	3.07268	2.13274	1.53379	0.450849	3.69648	0.355176	0.261823	1.77153	0.378384	0.219019	0.286068	8.20509	0.954323	0.0572777	6.17318	0.155071	15.4593	184.458	22.8128	0.10067	0.197128	6.05598	0.556515	2.16946	38.9893	42.3461	1.11945	2.48247	0.262916	2.97525	14.1913	6.99389	0.161878	0.636817	2.77803	30.0192	27.941	2.88529	1.77384	0.272656	12.8912	1.75411	2.23541	11.971	67.181	1.18369	7.59584	0.0993258	0.913013	0.667579	0.0297274	0.0281248	0.00982753	0.013901	11.9005	2.84779	0.419246	4.36842	3.80886	5.11261	32.9217	28.8949	64.9753	1.42142	0.0822175	7.91761	3.86915	3.10293	43.4731	82.5938	92.3165	127.856	19.1294	1.96637	1.09902	8.3746	15.8009	7.05747	0.896166	73.0282	7.86827	85.265	73.9721	26.7522	5.66426	1.10645	2.70469	7.66586	18.9736	38.6985	42.5344	3.21475	0.31887	1.73793	1.29553	4.798	1.0076	7.36345	3.03304	0.115768	5.41058	8.10508	20.25	1937.16
T	F	529	0.0137791	0.00228404	0.204094	0.0649934	0.0125376	0.0508832	0.238138	0.0834192	0.00261897	0.13037	0.0658961	0.00382109	0.0299382	0.226281	0.0578842	1130.68	414.524	57.6147	10791.9	130188	24.1012	104.947	3196.33	250.3	967.67	12140.2	0.400409	0.0480031	0.69235	0.0660333	0.0622459	2.58389	0.458455	1.66515	0.549147	0.085489	4.4979	6.14721	0.987406	0.365829	0.0515843	0.247413	753.677	23.863	0.184185	0.00560685	1.28666	0.49096	0.206059	0.349405	0.302493	0.952423	0.2255	0.0988635	1.45834	0.226581	0.0588289	0.0480049	0.109259	0.0140855	0.116904	0.401049	0.172471	0.797727	0.0834021	0.147245	0.10984	0.400988	0.0635641	0.150238	0.320243	0.0367165	2.81985	0.257144	1.08137	2.95074	0.616219	0.0944759	0.0700213	0.643168	0.620089	152.173	1.97057	1.19055	0.184226	33.5464	25.7343	18.1167	0.257816	0.0879205	0.0708795	0.0814976	0.385097	0.247859	0.965879	6.93402	0.300716	0.0136588	0.0290358	0.110165	0.0197728	1.37022	0.301952	3.12275	0.0613075	0.125645	0.0775192	0.0945331	0.085953	0.143483	0.0416865	0.6561	0.0198107	0.39216	0.0655352	0.00701911	2.34693	3.21595	1.34327	1.11383	0.970491	1.34885	0.181263	0.130191	0.0584843	0.0176457	0.0864637	0.020865	0.0149059	0.0866159	4.18034	30.7794	4.15542	0.424888	1.72078	14.8089	13.3841	0.645906	0.0169325	0.329219	1.07751	1.27736	1.75558	5.23437	0.168686	0.00786822	1.32371	3.1492	0.734071	0.442402	0.0152192	0.240779	17.9199	102.82	33.0797	5.37443	0.0698275	1.3471	0.14469	0.597033	6.0856	8.49308	68.1834	0.193275	0.119139	0.351292	0.0052513	3.47525	13.2401	5.83769	0.193089	0.0562758	1.42828	0.28302	0.170013	6.90084	2.74929	0.591784	0.942812	1.32468	9.54699	0.0726474	1.82024	7.25646	1.14766	1.05513	0.151443	0.0652026	0.47267	0.4491	0.157151	0.176137	0.220064	1.08524	0.0997791	6.90084	7.45505	0.102878	0.0362549	1.32333	10.584	0.614341	0.262541	0.916025	4.80479	0.655184	0.0384223	0.591496	1.79931	0.0501477	0.0413726	1.27803	4.34417	0.783776	2.09127	0.0932099	0.331085	9.36745	1.09091	0.0619035	0.0715473	0.241652	2.65043	0.377741	0.0648365	0.0990281	0.109541	0.0830162	0.0240537	0.0669007	0.0679767	0.119065	0.165722	0.0301906	0.0340481	0.143118	0.133523	0.558486	0.104264	0.0370688	0.129035	0.369452	0.0409741	1.8247	0.0470473	0.0594726	0.070288	0.621713	0.150236	0.0842516	0.0128398	0.578356	0.0298001	0.0378738	0.0275685	0.259984	0.0161952	0.0309478	0.10907	0.286787	0.0511359	0.0345502	0.0261179	0.217669	0.522527	0.423766	3.4721	0.250279	3.35574	2.85361	4.39994	0.395405	1.8834	1.84047	1.40032	0.3333	4.73369	0.169217	0.409414	0.854598	0.237449	0.147152	0.203782	7.74466	0.657072	0.0541642	5.64678	0.144059	20.1811	156.68	21.4834	0.0774768	0.221188	5.46309	0.476652	1.16281	25.2179	33.6551	0.847219	2.94601	0.0743607	2.64126	12.0154	7.61916	0.279206	0.676681	2.03834	23.1628	27.0814	2.6773	1.57328	0.299902	12.2349	1.78146	1.7798	8.70645	63.8412	0.862583	4.34595	0.0777203	0.615442	0.561165	0.0257045	0.0296489	0.0105488	0.0145849	8.16189	1.765	0.342807	3.46946	2.75815	4.64392	31.0389	23.9914	29.1603	1.21249	0.0674434	5.98762	3.16798	1.41199	40.715	86.1059	107.251	95.2051	15.9629	1.38817	0.957005	8.34581	11.3671	4.53787	0.99148	75.0629	10.1178	107.013	65.7737	22.8728	3.91801	1.18326	4.10928	7.68117	16.6028	30.4847	29.2979	2.74779	0.264354	1.40976	0.892832	3.33603	0.64994	6.10554	2.39209	0.125179	4.36689	6.71401	14.4276	1573.28
T	F	530	0.0203589	0.00100895	0.35379	0.0443449	0.0250605	0.0955561	0.347011	0.0799927	0.00321381	0.112093	0.115857	0.0046093	0.0265238	0.197494	0.0489234	763.504	295.247	48.4964	9941.16	61109	9.83978	87.1203	2859.04	139.399	823.715	7551.33	0.358864	0.0299481	0.548154	0.0579924	0.036692	1.60206	0.358934	1.29824	0.458706	0.0341805	3.66888	4.99989	1.0385	0.501479	0.0355952	0.148714	658.469	16.9796	0.20919	0.00789927	0.905712	0.463654	0.161646	0.280246	0.221458	0.735044	0.182651	0.0666332	2.17749	0.194063	0.0498339	0.03469	0.10434	0.0167012	0.143309	0.428591	0.166583	0.712794	0.0638251	0.123003	0.103175	0.357666	0.0611915	0.228233	0.295522	0.0494205	2.37479	0.184031	0.739027	2.22509	0.328165	0.0824417	0.0639507	1.40298	1.08802	195.871	3.24976	2.09566	0.392581	50.3897	38.2725	30.2585	0.518116	0.128164	0.120048	0.0987781	0.475243	0.336882	1.95698	12.3329	0.797743	0.0141497	0.030073	0.140096	0.0223877	1.99136	0.329074	3.36782	0.0704787	0.134101	0.067722	0.105898	0.0659742	0.13457	0.0426419	1.02003	0.0294946	0.392857	0.0962721	0.00929178	2.35634	3.05771	2.7615	1.97674	1.26184	1.24979	0.305595	0.207221	0.0964464	0.0260248	0.101928	0.0118362	0.0255403	0.138329	3.08852	26.6596	3.24443	0.50807	1.76635	10.2633	11.4347	0.860934	0.0319882	0.417858	1.17945	1.21215	1.58385	5.64451	0.363152	0.0169092	1.70468	3.74776	1.28622	0.616061	0.0313648	0.212656	21.4429	117.538	41.4965	8.008	0.159624	2.30961	0.199562	1.03165	8.37476	17.4144	54.6573	0.482892	0.139515	0.453245	0.0110615	3.94626	13.0531	7.88604	0.409839	0.0645252	0.871662	0.244458	0.177348	4.82321	4.73218	0.484911	0.857705	1.25234	12.2307	0.0592608	1.69534	8.09469	1.44669	1.27784	0.103304	0.0480555	0.467235	0.426756	0.134778	0.161667	0.1641	0.795516	0.0890671	4.82321	7.28793	0.12487	0.0529549	1.25651	13.1651	1.17814	0.317154	0.947667	5.48138	0.772144	0.040175	0.634387	1.21501	0.0646171	0.0579273	1.56838	4.4203	1.26247	1.71237	0.124784	0.336324	6.70269	1.38576	0.0906697	0.0592189	0.128084	2.09208	0.46026	0.099438	0.134249	0.275854	0.242062	0.0309665	0.0791266	0.109316	0.216342	0.275107	0.0745155	0.187918	0.15566	0.194396	0.894266	0.26647	0.0608434	0.214677	0.414653	0.0789047	3.1397	0.205636	0.0586538	0.0884903	0.87788	0.262928	0.128225	0.0277579	1.39	0.105997	0.0357694	0.0338624	0.421807	0.0254775	0.0508542	0.0769472	0.360217	0.0746063	0.0506524	0.0322076	0.191026	0.749957	0.506456	5.62462	0.298257	6.39718	2.78292	4.90996	0.510107	2.81312	2.52274	1.54019	0.314145	2.94217	0.220577	0.197246	1.06471	0.265165	0.174961	0.219728	6.80155	0.824057	0.0326942	4.67475	0.117115	13.8034	142.418	17.9271	0.0647905	0.141799	5.47633	0.461371	0.722681	22.9105	30.6166	0.709889	2.02583	0.320417	2.5176	11.9351	7.3519	0.143901	0.620797	1.53687	17.779	22.2145	2.80315	1.19268	0.249527	10.1562	1.56912	1.24965	8.11432	56.6857	0.713037	5.43549	0.0695452	0.617836	0.567935	0.0262167	0.0350333	0.0101041	0.0192395	10.4705	4.21379	0.501635	5.27956	4.26011	5.91037	30.5298	33.7742	38.6474	1.61121	0.0989987	8.20951	2.93318	2.13719	41.3203	80.8579	110.875	88.0881	16.6802	2.13601	1.29284	8.39956	15.2681	6.56139	1.14868	72.7359	7.9293	88.2042	60.0314	23.9947	4.99285	1.38413	4.3458	8.17383	22.7277	34.095	30.8058	2.50516	0.271888	1.66767	1.26847	3.35421	0.50104	8.06982	3.60295	0.173607	6.40898	7.10814	18.8048	903.412
T	F	531	0.000656967	0.000360531	0.0278963	0.0154724	0.00603208	0.0206889	0.025552	0.00989617	0.00202618	0.0946906	0.0212849	0.0035316	0.0218129	0.163839	0.0438806	798.161	448.269	53.0687	10224.8	74292.8	15.7599	97.7216	2064.56	201.336	794.299	8335.38	0.304561	0.0333729	0.652158	0.0522948	0.0398917	1.97213	0.281244	1.20173	0.346065	0.0500817	3.03151	6.31539	0.935796	0.39437	0.037283	0.125713	768.98	12.5335	3.3073	0.010623	1.31647	0.483733	0.171361	0.329271	0.288004	0.812155	0.219814	0.120557	2.78388	0.267535	0.0492595	0.0480881	0.123131	0.0213183	0.170361	0.62257	0.216072	0.924611	0.0857373	0.175302	0.146943	0.596972	0.0692275	0.185064	0.290068	0.0401243	2.02944	0.174294	0.778621	2.86961	0.368703	0.0972307	0.064356	1.36914	0.785616	136.656	2.28589	1.23188	0.190154	34.193	23.1662	13.7865	0.187744	0.0979502	0.066761	0.0924294	0.42064	0.225075	0.890749	4.71261	0.188347	0.0142859	0.0295092	0.0995267	0.0234467	1.57762	0.358706	3.31542	0.0774922	0.160779	0.0998128	0.127289	0.103958	0.197422	0.0484212	0.703218	0.0222597	0.251309	0.0818443	0.00969641	2.43183	2.96578	1.44901	1.0275	0.705037	0.755743	0.214902	0.182732	0.0778977	0.0222383	0.0719071	0.0476297	0.0635623	0.3471	3.81765	28.1778	3.48386	0.708176	1.53762	12.6514	16.7072	1.29295	0.0289284	0.421711	1.50677	1.18116	1.88956	4.59141	0.304925	0.0106549	1.65647	2.78555	0.864387	0.439642	0.0130047	0.228628	25.1999	111.166	44.4636	3.87286	0.112096	1.34023	0.129224	1.07023	5.29465	13.2804	50.6197	0.205369	0.112826	0.347024	0.169609	4.03131	11.9213	6.4016	0.174596	0.0721	1.28668	0.314238	0.213261	6.1598	2.71053	0.554394	0.818365	1.45455	8.09094	0.0985125	1.58515	7.69025	0.979243	1.24725	0.127932	0.0661155	0.489512	0.440546	0.167571	0.168321	0.204265	0.91761	0.0885733	6.1598	7.90142	0.115091	0.0334913	1.47022	9.67336	0.486983	0.198158	0.729984	3.96916	0.579883	0.035741	0.487912	1.8756	0.0766712	0.0719219	2.03855	5.15693	1.21589	3.00564	0.115886	0.468411	7.25504	1.40672	0.0719796	0.0858525	0.201008	2.06522	0.340882	0.0819973	0.157207	0.0752195	0.191692	0.0249482	0.0695473	0.0878907	0.22063	0.249934	0.0479736	0.0367349	0.158495	0.138893	0.504751	0.107099	0.0306973	0.203345	0.543726	0.077373	2.11655	0.0678072	0.072393	0.087958	0.476438	0.182982	0.110781	0.0242944	0.577875	0.0242752	0.0390518	0.0397537	0.236638	0.0143728	0.0825838	0.159072	0.331268	0.0688166	0.0416188	0.0250155	0.279537	1.39589	0.615822	7.56701	0.441127	5.33815	3.47243	6.16851	0.47142	2.96137	2.46839	2.07667	0.348166	5.08351	0.553285	0.34362	2.3109	0.487409	0.212652	0.286652	8.319	0.787925	0.0568504	5.62943	0.124271	20.8268	165.771	18.0121	0.0661779	0.205294	5.44262	0.385224	0.988518	23.7015	29.4012	0.589606	2.65412	0.170139	2.80358	11.3535	7.50636	0.152004	0.614079	1.67286	19.9959	24.6999	2.99171	1.30055	0.250473	11.5002	1.4337	1.43481	9.25979	57.5012	0.836321	5.13719	0.0552765	0.623639	0.675385	0.0354455	0.0345524	0.00989366	0.0190334	23.8481	5.54028	0.972436	7.46554	4.51306	11.3685	36.9048	43.0948	47.9635	1.3972	0.202722	9.8193	3.4809	1.74442	53.2352	79.6093	105.075	74.7311	10.8115	1.90979	1.77083	7.01184	12.5466	4.36315	1.59131	62.4862	7.14426	68.1464	44.1513	15.463	2.66565	1.54153	4.24204	7.20126	14.777	27.1941	19.4546	1.6276	0.151112	1.54404	1.36676	3.03962	0.458558	4.21283	1.81641	0.203241	8.85844	7.04142	15.5183	954.408
T	F	533	0.00416909	0.00202479	0.0453796	0.0296401	0.0125612	0.0195917	0.0324868	0.0192455	0.00300711	0.101746	0.0167681	0.00395628	0.0323835	0.130819	0.0409615	1094.4	695.093	133.415	16958.7	156038	24.4716	144.188	4821.75	229.197	1020.92	15888.2	0.413683	0.0334652	0.728073	0.0501038	0.115412	3.68899	0.586501	3.07577	0.622047	0.193369	9.76777	7.17963	0.820983	0.585335	0.112594	0.188217	715.768	33.7616	0.639249	0.0117684	1.11437	0.416462	0.1477	0.352943	0.316823	0.57312	0.137144	0.15965	4.49799	0.374652	0.0668539	0.0388669	0.154316	0.0339792	0.273384	1.06946	0.361928	0.667858	0.0472795	0.0703435	0.0729754	0.216647	0.0682822	0.0854895	0.220659	0.016392	2.16157	0.16068	1.08829	3.02801	0.387701	0.0302523	0.0701274	3.55251	2.62639	391.826	6.11132	3.39729	0.465864	77.7969	44.6352	54.0359	0.454028	0.165807	0.103497	0.140537	0.47806	0.401216	2.72502	16.8896	0.85317	0.0223368	0.0220062	0.189304	0.0318342	2.99178	0.59278	4.29566	0.108156	0.321306	0.13134	0.234026	0.151705	0.326012	0.0737789	1.11134	0.043183	0.306344	0.0924911	0.0292615	2.40053	3.5548	2.12333	3.97888	2.53534	1.77352	0.242072	0.201231	0.0746966	0.023976	0.272223	0.00956036	0.0232027	0.316557	3.11102	35.3486	4.47535	0.632955	2.7198	13.3657	19.3883	3.20154	0.0360018	0.449381	2.25871	3.42954	2.1213	9.94299	1.29819	0.0489862	2.10687	6.48838	2.01345	1.47039	0.0568366	0.387546	21.6316	141.089	74.5408	13.1564	0.391934	2.91941	0.380033	1.23413	7.82357	19.6051	88.12	0.660772	0.232665	0.593299	0.0186569	3.95542	11.2346	6.41557	0.550291	0.0490323	1.8076	0.607338	0.299699	7.22103	4.34258	1.00716	1.27964	1.42643	18.2304	0.207489	3.97262	9.79245	2.43007	1.58807	0.293529	0.138975	1.20604	0.753979	0.241582	0.336676	0.38654	1.41425	0.112373	7.22103	8.20605	0.122949	0.0388757	1.38098	14.7625	0.944266	0.400832	1.34848	6.87472	0.870291	0.0781757	1.15385	1.57681	0.0581574	0.0476003	1.29912	5.83911	1.06402	2.12614	0.10893	0.411875	8.09149	0.980823	0.0449611	0.105299	0.2649	1.09496	0.196045	0.114593	0.170672	0.254137	0.355645	0.0945081	0.185067	0.123484	0.176204	0.295064	0.0530005	0.0509509	0.203467	0.288344	0.982948	0.145974	0.0496968	0.170485	0.825603	0.0950603	3.27574	0.0947701	0.0760988	0.173658	0.947177	0.184608	0.124476	0.035368	0.834419	0.036594	0.0431735	0.0489574	0.321887	0.0257843	0.0670111	0.180069	0.317002	0.0623877	0.0662904	0.0365098	0.231766	0.797299	0.525621	5.64444	0.242773	4.20362	2.85477	7.78484	0.641728	3.85987	2.44318	0.845405	0.46557	2.22218	0.186094	0.237333	1.00032	0.260024	0.284499	0.368052	11.2589	1.07119	0.0669963	7.80478	0.199593	15.143	195.835	26.3962	0.125063	0.428638	6.02135	0.6402	1.34436	33.1972	38.1864	1.19243	2.87293	0.186199	3.05445	15.3023	7.08152	0.373623	0.647235	3.54587	42.0727	32.8119	2.72963	3.03943	0.455027	14.4109	3.94613	3.61465	10.7199	61.0278	1.79492	6.94603	0.182296	0.737517	0.597753	0.0644218	0.0755955	0.0220183	0.0159321	38.1356	8.61029	0.800692	9.17734	9.17244	12.4391	56.603	59.389	102.14	4.76036	0.370205	13.1386	6.67621	5.59796	93.1568	130.013	143.704	171.235	35.2409	4.32123	2.29523	11.2571	25.5016	10.5261	1.62882	74.2772	15.9915	121.357	124.077	66.9776	10.6431	2.43812	4.81111	11.8656	32.9958	51.6269	63.5078	5.58521	0.493739	1.97082	2.14263	5.12632	1.53373	10.3917	5.3013	0.590957	11.3298	13.5041	31.9505	3490.24
T	F	534	0.0029153	0.00092236	0.0336632	0.0251078	0.00892038	0.0191019	0.0237019	0.0143351	0.00294495	0.108551	0.0167143	0.0052157	0.0295672	0.1148	0.0397631	802.383	545.377	88.5202	12061.1	127730	14.4989	112.858	5036.49	174.328	943.223	9803.51	0.396478	0.0441332	0.512361	0.0572206	0.116528	3.08506	0.426223	2.56049	0.570279	0.122749	3.89311	5.27466	0.802638	0.513744	0.102996	0.20163	617.038	23.7829	0.069285	0.00403007	0.967127	0.356323	0.121836	0.281069	0.265816	0.463312	0.137732	0.077318	1.58866	0.151302	0.0455141	0.0352781	0.114205	0.0138851	0.193039	0.403063	0.156117	0.508023	0.0316524	0.0561815	0.0616959	0.153762	0.0472464	0.0655505	0.124189	0.0163679	1.32799	0.089382	0.582469	1.19309	0.264667	0.0166381	0.0468524	2.89676	2.5221	333.923	6.39806	3.45454	0.502597	68.8405	37.2068	38.1721	0.534072	0.154264	0.0992809	0.0991747	0.354376	0.342153	3.06847	12.5059	0.907238	0.0162094	0.0180528	0.185533	0.02577	2.12596	0.386095	3.09539	0.068743	0.1319	0.0782287	0.0949443	0.0930759	0.139217	0.0387988	0.980724	0.0290944	0.174866	0.0817843	0.00899827	2.31744	3.33491	1.30921	1.8601	1.17152	0.850601	0.331074	0.248948	0.093551	0.0256609	0.204882	0.0233207	0.0171436	0.162243	3.80438	27.0251	3.91839	0.847476	2.8314	10.4157	21.7158	2.70604	0.0544722	0.564533	2.3972	3.37781	1.80989	10.9217	0.848828	0.0668309	2.51808	6.60552	2.64164	1.09264	0.0904464	0.316326	21.1773	140.39	77.6703	14.9239	0.425767	2.68411	0.435065	1.70633	7.41279	24.0517	90.7597	0.941959	0.224871	0.782576	0.00295894	5.44321	14.6859	8.12383	0.516907	0.0555955	1.22953	0.358472	0.242977	5.10158	3.88836	0.865363	0.910643	1.16271	14.0284	0.134983	2.18863	8.43184	1.82738	1.58242	0.120444	0.0637813	0.557401	0.608954	0.165807	0.137501	0.182472	1.15013	0.101975	5.10158	7.12246	0.132467	0.0379753	1.06885	11.9635	1.00839	0.295963	0.967845	6.15308	0.864063	0.0427725	0.737293	1.25533	0.0675431	0.0670968	0.990598	5.18839	0.88323	1.8676	0.114909	0.572508	7.89222	1.37445	0.0563386	0.115755	0.330323	1.21467	0.216949	0.148755	0.20911	0.408448	0.534859	0.114927	0.220845	0.146681	0.202369	0.405928	0.112082	0.102189	0.202006	0.368502	0.976381	0.209473	0.0514756	0.194958	0.884077	0.165585	4.55273	0.164608	0.0729269	0.210319	1.0045	0.192215	0.159355	0.0484443	1.13809	0.0756141	0.0432745	0.05049	0.360143	0.0239153	0.0661205	0.187166	0.309411	0.0582076	0.0648001	0.0295966	0.203515	0.797343	0.363807	3.94093	0.291516	2.83279	2.73038	5.9363	0.680946	4.6133	2.41656	0.715348	0.570473	1.85995	0.140863	0.196907	1.44114	0.348174	0.269917	0.376295	9.90745	0.986781	0.0742945	6.71984	0.165959	15.4015	148.914	19.9575	0.103023	0.226357	6.35089	0.503202	1.55319	27.2526	31.3313	0.974388	2.25226	0.419308	2.3936	14.321	5.08432	0.366851	0.549852	2.41668	32.2141	25.9147	2.04761	2.51344	0.385898	11.9842	2.24361	2.3728	7.5968	44.2237	1.60199	6.40964	0.0938435	0.611526	0.480307	0.0871343	0.056333	0.0146778	0.0137568	49.3483	13.1848	1.6441	13.4675	14.3268	11.4812	50.4439	45.9591	150.049	5.91498	0.380933	20.433	6.73092	8.95568	71.4894	104.377	107.642	204.489	71.6847	7.95808	2.38548	11.8939	28.411	15.7685	0.85537	53.3282	5.39338	95.0761	144.086	81.7867	20.1381	1.32811	3.00733	2.42639	14.8637	50.4005	51.0757	3.08051	0.351621	2.28669	1.97339	7.66041	2.28871	7.15955	4.41995	0.193448	15.8856	15.3542	34.6829	2551.49
T	F	547	0.00335195	0.00177515	0.0459684	0.0369655	0.00472216	0.0210843	0.0407416	0.0256017	0.00225047	0.0955455	0.019364	0.00311063	0.0205623	0.147466	0.0447691	902.465	672.292	136.396	15304.8	112975	25.1817	160.051	5926.08	210.13	888.383	8431.94	0.241069	0.0259859	0.412889	0.0469183	0.0741731	3.3851	0.549422	1.84776	0.658243	0.110963	5.72842	4.71885	1.07506	0.395813	0.129446	0.0774158	817.95	33.5916	0.466338	0.00664658	0.786456	0.232966	0.107677	0.262191	0.256553	0.434795	0.0789702	0.131646	1.99943	0.190982	0.0329243	0.0303808	0.130207	0.0258076	0.196005	0.547562	0.171263	0.477512	0.0304451	0.0664525	0.0709229	0.197906	0.12335	0.0717546	0.198014	0.0173277	1.00569	0.131018	0.96281	2.52419	0.328799	0.118539	0.0534442	2.02756	1.19754	207.237	2.91344	1.95837	0.28965	52.2977	39.21	34.68	1.15478	0.12595	0.0841658	0.147766	0.448127	0.431699	4.19332	8.37787	1.37333	0.0191759	0.0205211	0.18792	0.0271013	1.23721	0.324689	2.39253	0.0627944	0.101121	0.0828333	0.0732961	0.123266	0.176828	0.0398683	0.545015	0.020997	0.093024	0.0506619	0.0110982	2.08097	3.47105	1.7477	2.18871	1.00438	0.649183	0.276907	0.258241	0.100941	0.0194752	0.141265	0.0248616	0.0148375	0.249094	4.1235	30.7999	3.71486	0.697719	2.82251	9.64771	19.0689	2.44704	0.122768	0.387223	1.84446	2.15368	1.99324	13.9198	0.682618	0.101257	2.24493	4.73196	2.63557	0.590286	0.0785442	0.344468	31.1738	151.497	88.1122	16.4215	0.288639	1.33382	0.196717	2.30187	5.58526	19.4179	44.5087	0.719896	0.200964	0.372584	0.0118165	6.37316	7.84261	6.52834	0.398841	0.0504333	1.31274	0.242634	0.141421	5.72625	3.32713	1.30501	0.998415	1.09893	7.80169	0.17481	1.67435	5.86996	0.855822	1.4099	0.155248	0.0644302	0.481175	0.324956	0.189287	0.122523	0.234888	1.33536	0.0855259	5.72625	5.82066	0.102966	0.0334921	0.989353	8.25937	1.15617	0.210129	0.707957	3.78149	0.415032	0.0539075	0.501002	1.72081	0.0542608	0.0513193	1.32424	5.56953	1.11175	1.66185	0.236993	0.961365	6.4698	1.6209	0.0234732	0.11704	0.438479	0.846102	0.190402	0.127553	0.310847	0.152191	0.126901	0.0874175	0.0919483	0.0884441	0.293958	0.451766	0.120594	0.0943075	0.146643	0.437512	0.616315	0.141234	0.0398788	0.378641	1.22138	0.279458	2.42508	0.264138	0.0815048	0.280139	0.672738	0.370271	0.226391	0.0628585	0.738232	0.0967555	0.035042	0.0823339	0.253724	0.0197124	0.0915831	0.209768	0.202563	0.0504112	0.0415569	0.0191892	0.200561	0.454608	0.34319	3.87762	0.207069	3.64795	3.07679	4.91823	0.412626	7.77838	2.5693	0.386914	0.301712	0.918107	0.119451	0.0886053	1.38332	0.311694	0.299758	0.267645	12.6789	0.931063	0.0518994	7.71283	0.179299	19.8386	165.201	22.5114	0.0912009	0.149222	6.76974	0.467337	0.642793	20.8751	23.9495	0.544786	2.62002	0.158069	2.02101	18.5463	5.96926	0.66605	0.614718	3.21856	38.4011	29.7982	1.8428	2.31035	0.396601	13.1977	1.59105	2.7032	8.44104	43.0662	1.68957	6.86883	0.100474	0.622769	0.358458	0.0747124	0.0997879	0.0218125	0.0304065	28.2268	7.71331	0.739029	8.48629	6.34098	8.21419	44.9296	46.0127	80.5579	3.79386	0.126763	9.41609	4.2672	3.4691	50.5298	77.476	109.422	159.641	46.5073	6.31666	1.00044	5.75565	13.2835	5.88891	0.462299	44.0592	4.41814	77.1856	83.3117	45.6495	8.6932	1.44676	3.23697	6.74504	8.35936	29.9239	30.9457	1.39659	0.147952	1.96714	1.42564	6.67775	2.50109	3.83492	2.37342	0.260704	9.88959	8.16901	16.333	2266.61
T	F	548	0.0117097	0.00373674	0.139853	0.0872137	0.0258811	0.0548742	0.162585	0.0551021	0.00567958	0.162764	0.0646578	0.0067929	0.0443484	0.335357	0.0818468	1016.78	838.33	110.888	19192	145830	20.2183	175.351	6795.13	220.703	706.066	25361.1	0.61896	0.0373444	0.872032	0.0715974	0.159729	1.93551	0.393626	1.82645	0.554362	0.183648	6.63126	10.1625	1.15056	2.08347	0.285671	0.509377	1080.68	42.157	2.33657	0.0116584	1.23209	0.540338	0.19217	0.326143	0.234855	0.769453	0.182708	0.11303	3.60839	0.295442	0.0553653	0.042071	0.144634	0.0305102	0.223473	1.03657	0.376108	1.01532	0.0570804	0.0867007	0.0834281	0.416093	0.0631833	0.111542	0.199663	0.0157864	1.4049	0.103983	0.49657	2.26772	0.202754	0.0242404	0.0331468	1.78396	1.74135	305.327	5.69801	2.62986	0.426075	72.9364	48.338	30.9756	0.33799	0.107727	0.102576	0.0801644	0.546189	0.411114	2.75348	9.33511	0.528949	0.0114747	0.0313212	0.198045	0.0192321	2.19639	0.445251	4.38004	0.0741479	0.21248	0.092018	0.222797	0.121153	0.380627	0.0821408	0.837635	0.0315158	0.309577	0.0869796	0.00719411	2.94343	4.30078	1.81217	2.65786	1.81269	2.56224	0.220804	0.179989	0.0944979	0.0154637	0.201026	0.00896139	0.00792801	0.115412	5.55905	35.3005	4.76363	0.4423	2.86816	13.3305	24.2669	2.18223	0.0349208	0.456575	2.69681	2.79186	2.16462	10.3519	0.482999	0.0230278	3.33801	5.89687	1.76854	0.757658	0.0331146	0.310356	31.8422	145.636	111.553	8.14449	0.397002	2.1556	0.514955	2.05581	7.16564	13.1278	138.156	1.0027	0.271024	1.04219	0.0283864	7.9706	23.3962	11.5519	0.400245	0.109672	1.38509	0.513491	0.194576	7.17394	4.00415	0.593373	1.14479	1.21564	14.519	0.183105	2.35327	10.8501	1.94812	2.69813	0.223988	0.0849834	0.874306	1.04423	0.209076	0.250112	0.372901	1.38548	0.13048	7.17394	6.68015	0.118247	0.0264565	1.26591	10.349	0.725826	0.305221	0.809065	6.45945	0.862243	0.040436	1.15434	1.75368	0.085185	0.065364	1.33342	5.2491	0.878732	2.82075	0.100953	0.601768	9.54646	1.32496	0.100634	0.104448	0.635212	2.64415	0.285119	0.0746728	0.130735	0.164831	0.217435	0.0554971	0.127176	0.133577	0.15247	0.162294	0.0602167	0.0423242	0.123913	0.141001	0.741392	0.182049	0.0559973	0.157734	0.392155	0.0950592	2.76195	0.102418	0.0506977	0.0894406	0.897016	0.21961	0.0774929	0.034828	0.75674	0.0544024	0.0361257	0.0371551	0.44642	0.024555	0.0285351	0.0784064	0.227114	0.0615072	0.0372059	0.0530612	0.360323	1.53416	0.694212	8.18529	0.448769	6.25736	3.76102	6.9227	0.505507	5.60862	2.44299	1.75412	0.567553	5.30877	0.0743069	0.155105	0.951478	0.251987	0.282435	0.485151	10.4165	1.08315	0.134707	8.68738	0.258019	30.3672	207.242	26.7845	0.138458	0.374216	8.42942	0.688271	3.94483	41.7817	35.301	0.959622	3.44686	0.722219	2.38226	15.2942	4.87206	0.173341	0.366841	2.90938	34.5956	28.8971	3.09837	1.96947	0.530043	9.34517	2.61519	2.33322	14.395	76.9875	1.49009	11.9456	0.105262	1.48748	0.99594	0.0358317	0.0493115	0.00601676	0.0163815	24.3589	7.40526	0.701712	7.38333	9.73321	10.8257	37.6164	47.3698	100.605	2.29226	0.212696	14.7624	7.98514	4.99191	87.642	93.7339	91.3455	142.607	33.4822	3.12026	2.62537	15.6425	36.5512	12.4594	1.7705	108.214	8.01674	94.9645	92.325	35.1918	7.00575	2.22213	5.18497	9.04935	12.7217	40.7133	55.3359	3.6808	0.372443	1.93055	2.14037	5.06413	1.21581	7.76169	3.48094	0.163103	9.56891	17.3932	43.874	3818.22
T	F	549	0.00985993	0.00564085	0.219659	0.116682	0.032971	0.0543412	0.33293	0.12326	0.00475769	0.145909	0.0700043	0.00670084	0.0398215	0.310676	0.0747728	875.236	720.475	89.1824	15826.8	114953	20.963	172.214	5593.23	244.098	1382.3	18018.4	0.38191	0.0374136	0.583401	0.0405921	0.163855	2.94427	0.337001	1.89849	0.438726	0.162165	6.8601	7.72614	0.893676	1.45299	0.107906	0.195786	1055.8	23.7752	4.24055	0.0106671	1.31298	0.537473	0.180061	0.28883	0.180842	0.784235	0.227756	0.151582	2.22578	0.296115	0.0492401	0.0365932	0.117878	0.0282483	0.170397	0.863815	0.276963	0.90699	0.0682753	0.0895004	0.0864035	0.432614	0.0668931	0.142266	0.192187	0.0184052	1.18511	0.104445	0.580435	1.67652	0.302618	0.0398928	0.0537191	1.4484	1.75609	267.339	4.93951	2.75948	0.520238	61.3468	50.7271	52.1947	0.549324	0.130828	0.146607	0.0760395	0.551365	0.532599	4.28374	11.6958	0.778772	0.0099976	0.0290998	0.214979	0.0178198	1.84761	0.365956	3.65086	0.0562726	0.153187	0.066109	0.132057	0.0806992	0.238304	0.0482893	0.804689	0.0327994	0.133346	0.102769	0.00566687	2.48012	3.79315	2.8359	3.53591	2.20852	2.5187	0.386885	0.298001	0.148909	0.0183782	0.185569	0.0195862	0.0227082	0.125241	5.95135	37.1482	4.9003	0.760923	5.00057	11.889	24.9097	1.99364	0.0310101	0.563601	2.84346	3.09285	2.27028	12.0155	0.425873	0.0241075	3.3173	8.16233	2.67422	0.781817	0.0414935	0.360294	33.7628	177.72	83.5219	8.55309	0.267002	2.2424	0.546658	1.97669	6.36156	21.0016	117.766	0.865805	0.245876	1.01602	0.143982	5.31656	22.8799	9.79156	0.43134	0.0907758	1.19735	0.33457	0.191854	6.56051	4.17612	0.699931	1.1496	1.47948	10.5361	0.13565	1.84189	7.96896	2.10209	3.10663	0.178801	0.0637535	0.590496	0.700633	0.114153	0.16161	0.179411	1.4949	0.13913	6.56051	8.15054	0.156327	0.0431014	1.42622	10.4948	0.920989	0.310109	0.776191	6.68942	0.977336	0.0257293	0.821987	1.6502	0.0669209	0.0571323	1.54714	6.32308	1.45805	1.86985	0.117872	0.593566	8.32911	1.1689	0.0765053	0.0851483	0.322275	2.13498	0.313995	0.0912393	0.16973	0.154848	0.212763	0.0449164	0.10662	0.157548	0.257509	0.319723	0.0831521	0.0605804	0.16145	0.221315	0.977907	0.245758	0.0687584	0.222801	0.688525	0.17683	3.56108	0.154326	0.0601721	0.131687	1.12141	0.26723	0.13214	0.0497029	1.19255	0.0484553	0.0403567	0.0444627	0.489464	0.0274035	0.0553175	0.120923	0.288894	0.0729098	0.0541379	0.0409692	0.248461	0.926284	0.618523	6.03254	0.340759	5.40919	4.58964	6.73058	0.588394	4.73354	2.29041	1.25191	0.390278	3.56754	0.127054	0.164495	1.14533	0.233333	0.321162	0.633612	11.9758	1.13591	0.136845	9.36207	0.260903	33.2336	233.502	26.8608	0.142463	0.348731	10.7635	0.779774	3.26314	40.8948	38.9385	1.35983	2.86789	0.839657	2.97434	15.1216	5.9435	0.201518	0.603107	2.89102	36.1724	29.6706	3.43603	1.99322	0.214731	15.4001	1.87353	2.26351	13.5319	68.0637	1.76845	14.8508	0.0808075	1.27982	0.745423	0.0345977	0.0561856	0.00938154	0.0203699	10.2652	2.80803	0.309332	4.56732	4.72236	3.48319	21.5709	31.6936	58.5048	1.02765	0.0884586	8.36377	4.8397	3.15573	43.1064	105.153	121.282	148.958	20.8361	3.13271	1.12231	10.0245	24.0542	8.94633	0.765614	82.8163	6.00868	145.206	113.987	38.9715	6.64946	2.70389	6.90912	12.6664	25.2725	40.5629	45.005	2.49583	0.257537	1.81858	1.37068	6.43873	0.780412	12.1061	4.55054	0.533821	5.41977	11.0495	29.1882	3460.53
T	F	551	0.00108212	0.000361433	0.0124731	0.0105106	0.00452372	0.0102958	0.0122619	0.0049991	0.0018362	0.0755802	0.012746	0.00244294	0.0180274	0.141925	0.0491027	645.298	698.653	60.5592	13326	120631	16.6497	177.522	4794.01	131.411	812.275	7839.69	0.142881	0.00910198	0.247786	0.0271465	0.0791179	1.2477	0.183966	1.28655	0.303328	0.115971	3.68569	3.84099	0.456494	0.452667	0.05654	0.0649297	634.717	19.0265	0.146365	0.00988834	0.925379	0.4289	0.121447	0.224355	0.271199	0.615842	0.13216	0.122358	2.7617	0.237278	0.0440079	0.0355574	0.130842	0.0434565	0.266073	0.90112	0.352175	0.701223	0.045752	0.0672214	0.0590185	0.264148	0.0553279	0.0973673	0.211044	0.0213151	2.09733	0.145193	1.0126	2.9384	0.414898	0.0706453	0.0750154	2.59274	1.26404	223.705	5.53827	2.07053	0.417439	46.4616	41.5863	38.3163	0.796395	0.127478	0.0999958	0.106189	0.487694	0.517488	2.463	4.45105	0.36556	0.0173782	0.0227568	0.137926	0.0284149	2.16671	0.347112	3.35094	0.0603006	0.121029	0.0715156	0.100097	0.092846	0.174376	0.0499296	0.676209	0.0274818	0.279929	0.0640627	0.00675157	1.87504	2.29619	2.02398	3.08958	0.687055	0.49737	0.198451	0.142988	0.0609218	0.00904728	0.141886	0.00707015	0.0131551	0.323202	4.19989	24.2826	3.02349	0.632376	1.93867	10.4471	31.8385	3.43218	0.123708	0.389213	2.42932	2.43296	1.51833	14.573	0.543981	0.0346155	2.25423	6.19986	2.71564	0.406169	0.0284237	0.2422	31.6658	163.808	104.849	6.8999	0.251114	1.12436	0.194216	1.79827	4.56308	14.4896	41.9796	0.608651	0.24393	0.398303	0.00423737	5.0943	9.0817	10.1971	0.338498	0.0942992	1.63406	0.63306	0.259731	8.45704	5.90452	0.611217	1.40515	1.79833	12.2091	0.282652	1.98364	8.53791	1.73727	1.59782	0.19454	0.101001	0.473522	0.468152	0.146744	0.151282	0.255335	0.961485	0.0865617	8.45704	8.57932	0.174348	0.0400288	1.6948	8.81092	0.952978	0.218122	0.706545	4.89145	0.733455	0.027877	0.520544	1.19106	0.0410975	0.0428367	1.03335	4.57782	1.3818	0.84195	0.0775773	0.441167	2.72697	0.678812	0.0161224	0.0546633	0.153537	0.359007	0.114318	0.139145	0.178973	0.177921	0.235784	0.0682291	0.111892	0.103083	0.253524	0.342041	0.137267	0.0643072	0.187687	0.295726	0.703222	0.150259	0.0546546	0.232636	0.764503	0.161546	2.99639	0.108779	0.0612201	0.151537	0.75939	0.309083	0.168494	0.0551937	0.990478	0.0754816	0.0476108	0.0649246	0.322692	0.0182182	0.0533415	0.154494	0.175712	0.0530197	0.0665594	0.0389582	0.216283	1.15499	0.560042	6.07644	0.393189	3.95603	6.6024	6.97224	0.617348	9.35298	3.57831	0.854053	0.500796	1.89736	0.13074	0.0810363	1.45317	0.321722	0.298304	0.523355	10.277	0.99263	0.066686	5.23389	0.122247	20.1833	148.513	15.9236	0.076946	0.354717	6.57703	0.393815	1.33431	21.4409	21.9655	0.586478	3.84364	0.31593	3.35019	11.0785	3.96884	0.323235	0.446927	2.03087	23.1822	24.4825	2.89802	1.66916	0.201213	10.6317	1.95894	2.30412	8.68633	52.2013	1.28113	6.98471	0.120288	0.817504	0.65027	0.0395407	0.0428489	0.0136491	0.0196016	17.9123	5.61542	0.470036	4.76113	3.27793	5.70453	38.1684	41.9455	37.0326	1.56033	0.0771025	6.62035	3.11872	1.76557	46.558	81.4486	92.6791	75.5211	16.2221	2.02413	1.00111	5.33018	9.36631	4.19946	0.496777	31.3853	3.81055	73.1752	40.4407	15.259	2.28301	1.35527	3.58694	5.94708	11.9803	15.6637	9.17793	0.568001	0.0648639	1.68274	1.38964	3.87843	0.547479	1.52078	0.612293	0.130478	5.73251	6.54242	12.1222	1332.51
T	F	552	0.010095	0.00658605	0.100352	0.0814622	0.0233184	0.0300795	0.106818	0.0931337	0.00383237	0.155719	0.0271388	0.00460728	0.04544	0.230485	0.119576	1056.29	531.712	144.797	18388	174061	33.777	248.981	5137.03	211.031	1229.07	13473.3	0.22903	0.0191418	0.531327	0.0579634	0.136221	6.17675	1.1409	4.35384	0.962666	0.167864	13.1885	6.13017	1.34165	0.432134	0.508594	0.118032	791.506	43.0594	0.230264	0.0103853	1.00842	0.407174	0.170262	0.474966	0.415075	0.507212	0.114751	0.196217	3.5563	0.369396	0.0469034	0.0548375	0.236482	0.0327134	0.39339	0.826259	0.383926	0.712261	0.0518529	0.110259	0.10908	0.24158	0.127788	0.0758617	0.303227	0.0255702	3.14481	0.317039	1.22325	3.42848	0.55611	0.119027	0.0812797	6.11582	3.95612	477.842	7.55912	4.78243	0.718696	137.569	57.4436	90.644	1.96374	0.292637	0.134263	0.30451	0.630128	0.731444	3.61482	19.0555	1.48984	0.0535048	0.0320537	0.22718	0.0571611	4.58796	0.903872	6.1711	0.133639	0.290915	0.158684	0.222865	0.153442	0.355881	0.15192	1.35064	0.0350004	0.697829	0.104807	0.0207588	3.80038	5.97037	2.61894	5.60902	2.23812	1.55635	0.283588	0.243444	0.100511	0.0258786	0.311527	0.00660741	0.0132148	0.253535	3.22305	32.2793	4.79547	0.735539	1.63348	12.1896	16.355	5.95894	0.16508	0.415392	1.86775	4.15682	2.83517	18.8893	1.82323	0.143643	1.82721	7.47095	2.81407	1.37017	0.0933692	0.621965	22.3865	153.433	101.351	17.4308	0.573312	2.59371	0.434285	1.55165	5.7598	13.9675	93.5765	0.745785	0.241492	0.556248	0.00592482	5.05699	12.7978	7.55139	0.747173	0.0711352	1.85612	0.464517	0.136798	6.20706	8.38918	1.88892	1.95039	1.53599	20.4766	0.209117	3.47013	11.1891	2.66133	1.49288	0.277621	0.118097	0.805114	0.610327	0.220233	0.385634	0.58195	1.32774	0.103929	6.20706	8.99305	0.104358	0.0287981	1.66227	10.0642	1.00096	0.168127	1.13107	6.39108	0.75739	0.0507575	0.732443	2.07382	0.0467288	0.0764447	1.12775	7.51457	1.38152	1.80614	0.167521	0.580491	9.77528	1.43456	0.0487411	0.125538	0.419192	1.04658	0.248493	0.118637	0.203383	0.241676	0.326439	0.108383	0.158574	0.14728	0.158222	0.362779	0.065318	0.045253	0.159186	0.466483	0.998904	0.118101	0.0387212	0.14889	1.00132	0.107972	2.96471	0.125622	0.0768891	0.230969	1.00817	0.19644	0.139381	0.0378324	0.817137	0.0675986	0.0350235	0.0565558	0.363374	0.018128	0.0476511	0.204465	0.233744	0.0446242	0.0458148	0.0272675	0.315735	0.592068	0.348003	4.22473	0.443313	2.83713	4.4601	10.9796	0.68256	6.54075	3.76065	0.88136	0.459522	2.61178	0.157819	0.100469	1.5967	0.358071	0.326424	0.31202	13.8396	1.15951	0.0567705	7.19429	0.18238	14.6308	154.892	25.2757	0.108137	0.309471	4.45044	0.543697	0.63358	22.2576	25.1359	0.79128	2.72313	0.111938	3.37927	19.3854	6.29644	0.792625	1.05186	5.66905	64.5991	50.5123	2.28306	4.32681	0.779477	18.3122	3.78204	6.31836	10.7881	58.4794	2.01884	6.31348	0.140054	0.869175	0.549512	0.0792451	0.0901744	0.0361441	0.0368451	35.4242	13.2897	0.500437	5.32138	6.20361	6.34117	55.1879	34.8879	106.768	10.8116	0.0961041	8.84745	3.99258	11.1452	42.7411	108.379	109.549	183.88	150.628	23.3005	0.743967	7.52331	28.5682	14.9199	0.546859	42.8849	13.003	94.732	137.96	197.515	56.0671	1.42132	3.1707	12.6763	17.0523	58.6427	73.6945	7.68374	0.833743	2.67782	1.12684	4.39809	5.48433	10.7567	10.0768	0.506251	6.30885	8.7312	33.0703	6687.56
T	F	554	0.00308826	0.00128634	0.0770156	0.0472698	0.0623661	0.0325842	0.0586845	0.0219885	0.00493246	0.147773	0.0315318	0.00608971	0.0388316	0.199253	0.046755	818.31	694.229	100.72	11809.4	99511.4	20.3399	120.17	5595.97	231.576	1197.53	13292.3	0.272831	0.0171595	0.35161	0.0362243	0.0510661	2.74819	0.44005	2.33223	0.636008	0.107136	6.83762	6.68891	0.85183	0.312534	0.195508	0.212081	619.567	26.6205	7.2813	0.00873412	0.978497	0.322601	0.0589251	0.208661	0.260482	0.412266	0.103466	0.177471	2.99446	0.342552	0.0434958	0.0400421	0.203835	0.0213147	0.27088	0.845386	0.23811	1.09984	0.105081	0.200165	0.206035	0.595912	0.0790367	0.0793671	0.156366	0.00802923	1.90023	0.125174	1.13313	2.82258	0.374907	0.0460386	0.115449	1.90393	1.4832	251.287	4.05849	2.7794	0.412678	51.4203	37.1584	26.6919	0.415322	0.120002	0.0735199	0.0995825	0.38909	0.353917	3.29295	6.879	0.542432	0.0196132	0.0269872	0.17578	0.0325233	2.97435	0.733975	3.95135	0.117814	0.217222	0.104966	0.157018	0.116974	0.219387	0.0564549	1.23089	0.0451684	0.214386	0.109037	0.00894686	3.61723	4.0037	2.06228	2.18918	1.51077	1.35554	0.358672	0.277703	0.107351	0.0213	0.172048	0.0108231	0.00866254	0.19173	4.01071	32.2204	4.13517	0.688753	1.11106	11.8237	28.1074	2.74687	0.0578134	0.550575	3.1106	2.77015	1.80037	12.3241	0.804055	0.0607908	3.19054	6.59815	2.74193	0.991353	0.0540102	0.260937	31.8533	133.855	99.8518	13.5247	0.493791	2.50333	0.479969	2.25805	6.32803	24.0457	130.746	1.05075	0.274158	1.29399	0.435161	6.39738	17.7213	11.1394	0.477122	0.0704161	2.14684	0.753024	0.335701	8.45317	5.78726	0.642239	1.49107	2.20028	13.9225	0.294874	2.80354	7.29721	2.28104	1.01792	0.205891	0.104556	0.545351	0.829331	0.203505	0.129757	0.148257	1.17504	0.0851528	8.45317	12.7068	0.242962	0.0588029	2.25541	11.1331	1.03467	0.325684	1.06058	6.47753	1.11332	0.0431409	0.890817	1.13695	0.0719399	0.0536746	1.14108	4.3878	0.900449	2.59872	0.184686	0.799186	7.53472	1.06923	0.0788664	0.128689	0.313263	1.28576	0.257163	0.140589	0.225989	0.147203	0.287831	0.0664467	0.132869	0.141742	0.263681	0.378085	0.146578	0.0510161	0.173452	0.203144	0.749131	0.153929	0.0449064	0.259477	1.14377	0.230145	2.73441	0.151167	0.0754712	0.161817	1.02249	0.267741	0.12969	0.0680001	0.662625	0.0483976	0.032887	0.0403901	0.17804	0.0192822	0.0429445	0.146891	0.160816	0.0488461	0.0352973	0.0260646	0.331479	0.763144	0.650833	6.8103	0.328771	5.81053	4.06027	6.70215	0.754738	10.2231	3.09768	1.00224	0.671363	3.29991	0.0517103	0.170846	1.10654	0.167176	0.231893	0.245041	10.7096	0.734082	0.0513122	6.44556	0.145172	16.8355	190.15	24.084	0.0881751	0.479714	3.6008	0.389071	0.695811	19.6026	20.3542	0.551639	3.92522	0.152178	4.6798	9.28472	3.06738	0.552181	0.765669	2.18637	28.1867	24.3354	1.59839	2.42275	0.414227	11.2811	3.08724	2.61906	8.27808	45.8562	1.27304	4.49157	0.141117	0.885931	0.537878	0.0969194	0.0681502	0.0201635	0.0237084	16.7256	3.72829	0.777029	8.30011	4.52336	9.09818	52.2809	48.5729	37.6512	1.40965	0.150222	11.5564	4.42386	1.45723	62.9324	100.45	117.135	80.7364	12.982	1.42774	1.62495	10.5968	16.3034	4.77189	0.594236	49.498	4.43494	68.4358	40.6264	11.8108	2.17369	1.30713	3.20093	7.37401	13.2591	18.9697	11.2369	0.556279	0.0512227	1.74815	1.77489	3.68407	0.550492	1.5601	0.681739	0.166248	9.68229	9.14007	20.5047	1473.85
T	M	36	0.00642209	0.00143938	0.127728	0.0645806	0.0329383	0.0351094	0.0774032	0.0341241	0.00371984	0.104652	0.0255061	0.00412008	0.031126	0.144186	0.0344523	592.842	359.824	37.593	8695.78	50396.2	43.702	191.732	2366.96	327.867	420.007	3078.21	0.455291	0.03085	0.770276	0.0479114	0.0787432	2.08155	0.273235	1.2896	0.447193	0.112851	3.87228	7.35677	0.429121	0.423298	0.172985	0.239597	1109.18	12.9974	7.85074	0.0125482	1.73482	0.320302	0.122602	0.273852	0.273928	0.847896	0.2281	0.262711	5.515	0.421357	0.0734364	0.0647018	0.252438	0.0699909	0.507545	2.17475	0.56055	2.0824	0.111375	0.216164	0.270047	1.06021	0.109571	0.0883701	0.323309	0.0250202	2.81074	0.209639	1.63695	3.65472	0.572712	0.124771	0.0613706	0.704581	0.802813	162.668	1.77099	1.63127	0.196051	33.1031	25.9922	12.1142	0.10568	0.102561	0.0892996	0.0878401	0.58554	0.325177	1.20868	3.43456	0.107302	0.0131481	0.0330802	0.149628	0.0272672	2.48976	0.638947	4.97377	0.0859609	0.313282	0.110441	0.186899	0.200204	0.279512	0.098395	0.726887	0.0369576	0.171314	0.0900075	0.00819958	1.60724	2.10149	0.582676	0.33797	0.234568	0.233393	0.17445	0.108157	0.0585053	0.0152753	0.121164	0.0326853	0.0107972	0.369641	6.42258	38.3845	3.96111	1.7108	2.73939	55.8045	54.2343	2.05621	0.0209541	1.20346	4.92881	3.79682	2.84895	8.52881	0.205277	0.00431408	4.34638	8.05204	2.31012	0.688544	0.0166136	0.233153	43.535	158.918	92.9206	4.86519	0.0732441	1.92124	0.216897	1.75735	6.2082	14.1454	82.7765	0.230149	0.282082	0.617329	0.230321	4.77763	11.3201	8.5244	0.0919156	0.10795	3.39212	0.881273	0.512764	16.0011	4.34111	0.595967	1.48928	3.91607	14.1442	0.197337	2.35414	7.39111	1.72709	2.12828	0.234434	0.0830123	0.663778	0.533623	0.260995	0.252116	0.323175	1.60862	0.0891568	16.0011	15.0348	0.320871	0.0327563	3.66279	12.5424	0.512764	0.292786	1.21045	5.79759	0.793272	0.0538612	0.832718	2.67352	0.128165	0.0809959	1.57844	5.71684	0.99908	2.30388	0.0778151	0.748384	7.30931	1.34853	0.0543012	0.141235	0.384798	1.27922	0.28119	0.104814	0.125994	0.0435756	0.0614336	0.0200834	0.0356725	0.0868689	0.283263	0.188187	0.052662	0.017706	0.187015	0.118264	0.476715	0.0569392	0.0344675	0.193897	0.46409	0.0862827	0.717087	0.0135916	0.055148	0.0724849	0.449489	0.132388	0.0789658	0.0293001	0.210822	0.00922752	0.0347497	0.0293761	0.126927	0.0104	0.0795412	0.188198	0.143678	0.0444983	0.0290721	0.0174237	0.372435	0.919715	0.492374	6.18639	0.453928	3.68152	4.15697	6.56879	0.648523	4.96552	2.28475	1.12418	0.448484	3.69907	0.213414	0.694975	0.748131	0.121929	0.317311	0.507555	13.1596	0.638571	0.137211	10.1757	0.192443	28.2163	230.921	18.8467	0.0663715	0.64044	6.51978	0.389892	1.74758	19.8835	18.4098	0.378167	6.78565	0.359322	5.6303	11.8319	3.16265	0.29824	0.544079	2.12285	27.6706	26.2164	2.83434	2.34393	0.20044	14.4111	2.38505	2.98707	12.4796	59.6533	1.25486	8.81753	0.107736	1.23186	0.913154	0.0470674	0.0611673	0.00865827	0.0350272	21.1204	4.10843	0.763196	11.5579	7.63664	7.59297	43.7787	30.286	68.4177	1.29472	0.118376	17.6673	4.64708	3.49367	72.338	82.2571	103.838	138.38	15.9849	1.42917	1.65348	10.2203	27.3386	9.00224	0.60991	75.3258	8.80542	97.6889	105.238	39.4452	3.58586	1.93901	6.64449	6.68571	18.5472	48.5331	45.4666	2.39262	0.125035	1.5709	1.78711	5.51092	0.72964	8.23698	2.8611	0.298152	13.1687	11.6343	31.3523	1459.43
T	M	76	0.00782599	0.00305552	0.155141	0.0887485	0.0215611	0.0388283	0.128503	0.0883276	0.00323962	0.0788292	0.0281997	0.00342063	0.0282624	0.160702	0.0515152	572.899	306.592	43.3124	9616.59	91960.3	16.2514	110.103	2487.26	183.269	424.53	3235.61	0.500927	0.0245408	0.476704	0.0375225	0.0517378	1.94755	0.246297	1.08748	0.227091	0.0537987	1.94756	3.81249	0.325165	0.247555	0.0217525	0.180844	911.305	16.5883	12.61	0.00877626	1.00331	0.303155	0.0735919	0.214855	0.287019	0.442768	0.0912731	0.126189	2.26866	0.248969	0.0466182	0.0386733	0.213498	0.0159754	0.268733	0.690229	0.237883	0.625105	0.045017	0.114138	0.115372	0.246072	0.0355614	0.0235321	0.0903487	0.00998153	1.15308	0.0769854	0.553443	1.52714	0.185589	0.0221162	0.0252873	0.57797	0.81658	131.633	1.69814	1.28756	0.154106	22.014	17.6293	19.6765	0.167169	0.0663247	0.0446892	0.0581611	0.186824	0.184148	1.12825	3.83009	0.171232	0.00871298	0.00907709	0.0748013	0.0185374	1.92569	0.599005	3.23365	0.0822559	0.146038	0.0678067	0.093984	0.08911	0.132675	0.0540665	0.682838	0.0317858	0.173896	0.0791387	0.0106804	1.1286	1.35491	0.45608	0.510306	0.320786	0.200197	0.299837	0.219363	0.109479	0.0143539	0.0681286	0.0218004	0.0152774	0.129522	5.79338	24.5557	3.0481	0.935082	2.50117	17.9232	28.2182	2.32463	0.0353053	0.457983	2.96765	4.73947	1.24618	12.4084	0.208827	0.00683196	2.36404	7.54139	2.0491	0.644726	0.0253065	0.199028	22.4552	148.943	59.3174	5.42056	0.0748562	1.27467	0.162403	0.885743	4.42673	9.23399	47.0833	0.216552	0.124103	0.274069	0.321449	2.28771	6.9991	5.00146	0.116462	0.0280264	1.81484	0.381942	0.199776	8.31361	5.00343	0.611083	1.56995	2.46034	9.24306	0.172895	2.07018	4.96164	0.804445	1.05121	0.176701	0.0948409	0.314748	0.468482	0.189905	0.128189	0.177382	1.27409	0.0769134	8.31361	12.2589	0.272462	0.0367513	2.42546	8.98738	0.476724	0.252269	0.854796	3.32994	0.478548	0.0381537	0.672966	1.62786	0.0461911	0.0563006	0.610884	3.51243	0.5214	1.09943	0.0420279	0.254003	3.42092	0.503438	0.0195691	0.0440568	0.131046	0.45629	0.0738847	0.0606835	0.150844	0.0717328	0.116211	0.022248	0.047614	0.0715308	0.177035	0.221803	0.0559142	0.0190333	0.159214	0.125864	0.326798	0.131239	0.030715	0.140541	0.637146	0.0771082	1.62751	0.0474998	0.0862076	0.0881136	0.380051	0.153935	0.122526	0.0236006	0.499099	0.0251728	0.0314528	0.035862	0.111943	0.0142904	0.0270612	0.088623	0.0964225	0.0170044	0.01617	0.0112953	0.122611	0.264041	0.14143	2.07229	0.168415	1.28095	1.2734	2.14779	0.228586	2.23403	0.85963	0.365169	0.214351	0.793303	0.273563	0.58039	1.13593	0.152619	0.201393	0.239948	8.42517	0.424223	0.101705	8.14034	0.160445	30.7261	158.489	18.1192	0.0609497	0.246932	5.35258	0.417247	1.48979	16.9172	19.6392	0.446449	3.87949	0.139852	4.42906	9.5984	3.05493	0.51998	0.327387	2.31986	29.1109	21.3414	1.72675	2.49694	0.274544	10.3629	2.11851	3.50708	8.19058	40.1203	1.37424	4.86753	0.145289	0.830841	0.613236	0.0289194	0.027746	0.0142519	0.00958277	4.13472	0.756431	0.289309	3.10761	1.72129	3.77931	32.8091	12.5125	14.2585	0.403501	0.0652715	5.12778	1.32695	0.963657	15.0117	65.0987	88.0451	45.5221	5.16572	0.418078	0.564838	4.04398	7.00913	2.23643	0.267199	19.7166	5.0042	47.345	19.0141	5.63781	0.708406	0.5416	1.86208	3.50786	7.40424	7.56275	5.26309	0.489894	0.0242913	1.61058	0.689603	2.44589	0.20353	0.923337	12.0095	0.0643724	3.75973	3.23615	8.15572	1406.87
T	M	106	0.0104761	0.000619129	0.20202	0.146274	0.0220568	0.0619492	0.239019	0.0741891	0.0033102	0.179551	0.0794094	0.00413844	0.0394088	0.295964	0.0317374	877.15	1544.29	75.8299	16194.6	111882	36.9128	127.538	4065.1	293.28	780.525	9372.41	0.684618	0.0412963	0.829526	0.0623519	0.135942	2.75533	0.36365	1.30518	0.330419	0.12018	5.12961	6.84593	0.980528	0.423521	0.288404	0.536379	999.187	17.5173	3.01434	0.0107201	1.4034	0.338166	0.0915209	0.2577	0.226233	0.611342	0.142851	0.240917	5.58693	0.358981	0.0747007	0.0563492	0.279265	0.078274	0.452775	1.82208	0.518819	1.17906	0.0744445	0.0897487	0.0982301	0.41378	0.102528	0.0654796	0.194909	0.012943	1.44852	0.120072	0.581548	2.12887	0.383867	0.0993847	0.0259098	0.664961	0.476082	169.612	3.3926	0.962998	0.184391	35.3247	24.0045	11.1549	0.0990499	0.0400383	0.048722	0.0412363	0.252462	0.136815	1.29303	7.22675	0.215085	0.00620357	0.0137023	0.131285	0.0186172	0.99013	0.200962	1.94182	0.0430429	0.110648	0.0636999	0.109832	0.114688	0.170715	0.0220622	0.295518	0.00966151	0.103699	0.0291205	0.00466239	1.36292	2.16863	0.747985	0.470354	0.647854	0.53477	0.0862758	0.0518703	0.0293116	0.010246	0.106456	0.00886738	0.00397834	0.22885	4.14476	39.4212	5.20976	0.578172	1.9206	40.156	81.5146	2.85677	0.0289733	0.52586	4.75501	2.26153	2.43695	13.9616	0.528209	0.0154504	3.9628	5.58528	1.55364	1.2613	0.0289789	0.313975	71.1058	165.913	104.941	11.3284	0.223547	3.68727	0.253253	2.6638	15.7636	30.9995	132.79	0.693527	0.326988	0.578549	0.23261	8.48764	20.3991	10.5195	0.19722	0.177598	2.44862	0.857278	0.426821	12.4506	2.05238	0.587257	0.867877	1.13031	12.1579	0.119366	2.36071	6.38285	1.20708	1.80081	0.144961	0.0818808	0.698905	0.388845	0.218405	0.249589	0.201454	1.1272	0.0803915	12.4506	5.48991	0.0556836	0.0122167	1.192	12.4054	0.388241	0.14084	0.809551	5.12484	0.567142	0.0525969	0.568828	1.71294	0.10018	0.0396533	2.51178	5.72973	0.830695	3.77187	0.149039	0.874364	18.0159	1.975	0.0678111	0.436428	0.778061	2.78691	0.447912	0.0668905	0.0766025	0.0371218	0.0565112	0.0233823	0.047179	0.0707799	0.147428	0.0690884	0.0234974	0.00790535	0.209164	0.145495	0.614454	0.0454184	0.0199302	0.123943	0.257931	0.0439109	0.966213	0.0207702	0.066833	0.0691114	0.54578	0.134241	0.0229911	0.0184113	0.231948	0.00899852	0.0473861	0.0236125	0.120295	0.0118062	0.0517818	0.101918	0.181397	0.0268115	0.0310806	0.0307354	1.59449	3.10997	1.40373	14.4719	0.305821	7.99886	4.14365	11.7025	0.6325	4.77512	3.76136	2.47269	0.822817	5.67208	0.0569429	0.577338	0.573361	0.149602	0.174408	0.449277	12.9921	0.744395	0.113031	6.50566	0.153984	22.3844	232.915	29.3033	0.101556	0.496181	3.94394	0.368029	3.71636	37.6723	27.5602	0.646359	5.58564	0.359733	1.75495	16.5862	4.02679	0.191105	0.42692	3.65792	41.546	33.0306	2.31925	2.64664	0.224224	12.5128	2.49099	3.74089	17.6932	73.2815	1.45197	7.7435	0.0923161	1.2528	0.8526	0.030959	0.0620798	0.00771278	0.0203067	31.1173	5.73526	0.621757	9.71708	8.0537	12.9723	71.555	53.0252	125.339	1.67929	0.149937	17.3843	8.94524	2.70283	115.684	92.8731	134.092	172.598	25.8856	3.06403	1.63475	11.0039	31.9374	6.32043	1.32432	120.196	6.01743	124.916	98.4949	55.2062	7.82971	2.49965	6.10467	2.88366	30.8369	69.108	55.2371	2.90565	0.188055	1.32356	2.45716	4.44354	0.7039	9.95467	4.87879	0.204464	12.072	17.5336	37.7565	4559.47
T	M	140	0.00348396	0.000750356	0.0413011	0.0296887	0.0177276	0.021504	0.0382674	0.012556	0.00267819	0.0927286	0.01947	0.00365866	0.0249464	0.133052	0.0306468	705.123	631.523	54.7684	11317.1	62644.5	11.1919	130.733	5078.98	110.301	323.039	4235.94	0.252184	0.0117993	0.302106	0.0259585	0.0752756	1.73004	0.253128	1.08798	0.362765	0.0498596	2.94049	4.71663	0.604491	0.382556	0.0592422	0.096338	679.013	19.8986	0.871116	0.00662312	0.88909	0.408609	0.152381	0.416067	0.381478	0.790224	0.126203	0.0913896	2.59595	0.141964	0.0350621	0.0303111	0.137997	0.0226143	0.222781	0.744973	0.255125	0.453357	0.0726435	0.0990467	0.0711359	0.323752	0.0949641	0.162443	0.271931	0.032978	1.82754	0.138476	0.698208	2.11953	0.318696	0.0700636	0.0715277	1.00774	0.695761	119.746	1.95215	1.08697	0.197375	26.4279	22.6916	15.9615	0.186788	0.0678962	0.0630143	0.0605056	0.30865	0.224688	2.5628	4.07334	0.334926	0.00970187	0.0139242	0.100863	0.015452	1.28109	0.354403	1.9665	0.0787932	0.142597	0.0856933	0.11211	0.100018	0.16452	0.045313	0.471508	0.0204128	0.0874465	0.0382945	0.00832636	1.5642	2.06832	1.09899	1.45334	0.887893	0.503828	0.166168	0.128352	0.0606074	0.0172507	0.0591657	0.0117371	0.00900284	0.182766	3.9472	23.183	2.08062	0.66881	1.93246	8.15267	17.0096	0.827299	0.0105156	0.324909	1.53875	1.03891	1.2507	3.34276	0.152556	0.0088541	1.71744	2.79753	1.62804	0.239532	0.0152891	0.150623	21.7057	96.0875	80.7079	4.4697	0.0675098	0.751198	0.0976319	1.62892	1.94962	5.8778	29.0609	0.152446	0.0929293	0.206817	0.0270336	2.51833	4.9361	4.67349	0.105804	0.0230542	1.2367	0.283781	0.149474	4.34383	2.04749	0.484703	0.564299	0.757362	6.38761	0.193755	1.96773	4.79454	0.440697	0.987529	0.16042	0.0666576	0.434764	0.385175	0.119855	0.112017	0.187669	0.928049	0.0567381	4.34383	3.17729	0.0687	0.0274167	0.879985	5.20674	0.474706	0.202099	0.512739	2.24709	0.334575	0.0364538	0.556459	1.10227	0.0367595	0.0543142	0.77956	2.88672	0.756147	1.84066	0.111648	0.583375	4.40668	0.861352	0.0241556	0.0588181	0.190845	0.540281	0.134023	0.0535863	0.122176	0.0430939	0.0580254	0.0240908	0.042539	0.0522243	0.170351	0.26275	0.0600144	0.0354768	0.0620538	0.101336	0.305635	0.0782752	0.0238962	0.163519	0.450908	0.0905981	1.04835	0.0739947	0.0424525	0.0701825	0.317706	0.152227	0.118061	0.036356	0.375904	0.0309873	0.0128633	0.0235647	0.118998	0.0127192	0.0596973	0.120014	0.157862	0.0296901	0.0193706	0.0109104	0.420173	1.73119	0.838507	9.64768	0.307577	4.66108	4.10692	6.19099	0.599617	9.32992	2.83127	1.16125	0.522386	3.45371	0.100791	0.110318	0.641752	0.170764	0.235042	0.343119	8.10989	0.556626	0.0726707	5.59759	0.0970975	21.438	132.997	10.318	0.0544058	0.254815	6.11108	0.308759	1.1984	17.2694	19.5623	0.365187	1.93832	0.183151	1.10979	8.92545	3.29852	0.181591	0.314568	1.46447	18.4431	17.0639	1.84698	1.37549	0.241123	5.8976	1.92605	1.61499	5.81412	30.1506	0.723393	4.20401	0.058301	0.485704	0.391098	0.0200652	0.0435524	0.00528659	0.0210571	17.0579	2.95574	0.862963	10.4163	5.36244	12.8985	56.5089	61.3522	34.4726	0.897467	0.309657	13.5625	6.12617	1.23777	93.3515	90.3042	105.95	62.6687	7.01497	0.810877	2.4848	13.6758	15.1386	3.93664	1.77119	87.5698	6.18647	75.0461	37.6865	10.9659	1.73591	2.3796	6.1342	8.66708	15.2926	18.9206	12.7552	0.710665	0.06548	1.27109	2.16747	2.74856	0.196561	2.11309	0.749908	0.184297	12.4806	13.5742	20.2641	1587.03
T	M	149	0.00732427	0.00275929	0.140865	0.0962034	0.0535483	0.0384874	0.104492	0.0465183	0.00343437	0.152429	0.0344013	0.00475501	0.0394554	0.212985	0.0579411	771.516	311.382	69.8213	9181.87	66769.4	13.9843	74.8096	3090.88	94.2166	374.471	10382.8	0.244231	0.0141314	0.327072	0.0274902	0.102148	2.7944	0.290321	2.01382	0.387718	0.186343	7.10615	4.22013	0.468542	0.677972	0.154868	0.130909	686.14	11.3544	5.26859	0.00538425	0.64937	0.338789	0.0674242	0.179981	0.187499	0.313274	0.068747	0.112845	2.28672	0.137713	0.0271153	0.0202195	0.0909371	0.0236674	0.201382	0.53235	0.164594	0.49309	0.0538442	0.0860449	0.0791491	0.196734	0.0667721	0.0530507	0.151625	0.0150442	1.26776	0.0768793	0.654298	1.84628	0.183335	0.0406054	0.0412202	1.10507	1.0565	229.146	2.621	1.80728	0.252195	47.3593	29.8259	23.6157	0.411997	0.102257	0.0700951	0.105341	0.440606	0.260138	1.94938	14.5791	1.3274	0.0183547	0.0500539	0.139646	0.0312422	2.57851	0.64852	3.42365	0.133374	0.218364	0.145429	0.183275	0.143438	0.314832	0.0700842	0.806189	0.0243769	0.172879	0.0796587	0.0130181	1.60669	2.08235	0.959452	0.728581	1.10388	1.12102	0.281134	0.271298	0.125701	0.0211648	0.0938664	0.0139521	0.0108104	0.0904198	3.70014	23.1214	2.45861	0.414744	1.68421	9.34305	14.8029	0.91846	0.0200446	0.326147	1.57002	1.33344	1.56759	5.62578	0.551944	0.0376078	2.0288	2.80102	1.15354	0.890519	0.0674215	0.260279	19.8612	89.3704	64.6526	16.9712	0.249173	3.30758	0.284533	1.01935	9.54818	15.4335	103.035	0.523851	0.117079	0.727078	0.581051	4.69285	13.7141	7.88086	0.441335	0.0284555	1.25954	0.27006	0.077902	5.47288	3.18702	0.98264	0.795299	1.01879	11.9135	0.108722	2.38573	6.60905	1.05056	1.69265	0.172214	0.0724407	0.473751	0.543369	0.202168	0.127441	0.426921	0.958603	0.0816332	5.47288	6.36217	0.113675	0.0233318	1.0961	7.87253	1.00495	0.234528	0.886964	4.08286	0.627873	0.0334928	0.711357	0.48252	0.0367218	0.0228086	0.455545	1.52743	0.400273	1.46819	0.105654	0.260944	4.96135	1.26226	0.0484111	0.0624861	0.33488	1.0809	0.270403	0.103853	0.129765	0.147661	0.132784	0.0511909	0.0970685	0.120609	0.159175	0.210182	0.070903	0.0967729	0.117738	0.229817	0.795915	0.178246	0.0417677	0.178781	0.47492	0.0994542	3.43288	0.242928	0.0610223	0.162897	0.833601	0.233237	0.127689	0.048763	1.15557	0.1002	0.0249058	0.0485729	0.336154	0.0268481	0.0471725	0.105816	0.302128	0.0514372	0.0507264	0.0228438	0.0909126	0.215844	0.17966	1.91212	0.107646	1.62324	1.14895	2.7623	0.261713	3.766	1.46752	0.343058	0.320694	1.65048	0.126955	0.158386	1.02409	0.202587	0.196632	0.37945	8.80281	0.511157	0.0777224	5.16432	0.0917869	16.8194	131.398	12.4042	0.068189	0.201199	4.58989	0.399173	1.95099	23.8733	23.6659	0.493725	2.64992	0.244442	2.24908	16.4282	4.5789	0.271928	0.437231	2.1164	31.9634	22.7143	1.64213	3.09769	0.703023	6.20293	2.31349	3.61395	7.55263	34.1505	2.54305	7.45841	0.207	1.25601	0.657144	0.060862	0.0712362	0.0159783	0.030309	5.34041	1.33	0.219454	3.31413	2.53562	2.32086	30.0912	22.2432	25.0988	1.04611	0.0578669	4.40468	3.4227	1.23608	23.9832	83.2078	82.048	73.5506	12.4238	1.49952	0.40635	5.88583	10.3468	3.73343	0.320694	32.5563	3.16758	67.6216	35.3509	15.1952	2.81759	0.719588	2.55379	6.24641	17.4284	26.7194	19.5376	1.08194	0.0952765	3.83663	0.57485	3.33067	0.453481	3.09502	1.54538	0.0905226	4.05559	6.9157	13.0659	2067.39
T	M	196	0.00692928	0.00214554	0.121648	0.0821947	0.0473249	0.0401228	0.140421	0.0428874	0.00299319	0.125653	0.0381297	0.00413523	0.0298558	0.24417	0.0449334	624.184	395.738	50.3963	13770.5	67515.6	18.2051	79.329	2915.99	123.926	337.417	5250.46	0.536563	0.0308995	0.262169	0.0352327	0.0750196	2.87785	0.2465	1.71908	0.389842	0.0930101	4.20269	6.74875	0.590393	0.523345	0.0546801	0.181162	819.2	12.2954	6.91082	0.0106604	0.768521	0.232085	0.068806	0.168793	0.192201	0.418242	0.0791745	0.193104	4.12489	0.269991	0.0423256	0.0449139	0.196949	0.0364767	0.293882	1.14733	0.35973	0.564684	0.0403718	0.0647572	0.0629048	0.263114	0.0489556	0.0526316	0.132509	0.00959002	1.15823	0.0657138	0.505244	1.3499	0.184276	0.050772	0.0288241	0.931163	0.886772	224.603	2.51602	1.77405	0.262631	39.2721	34.005	19.0433	0.267076	0.0873378	0.0871297	0.0717622	0.478784	0.31538	2.50923	8.50385	0.893801	0.0106613	0.0331386	0.128727	0.021007	3.25395	0.74688	4.6814	0.104914	0.270956	0.0953069	0.194682	0.103222	0.258046	0.0643369	0.719931	0.0287344	0.126519	0.0772942	0.00765356	1.63148	2.3584	0.914107	0.626836	0.632743	0.598556	0.406744	0.326648	0.152973	0.0179582	0.110582	0.047192	0.0614042	0.111907	4.17811	23.9552	2.60589	0.486439	1.91148	12.6187	18.2127	1.10662	0.0244227	0.360688	1.9474	1.69866	1.48129	7.48725	0.246004	0.0244061	2.67363	4.75117	1.4417	0.55058	0.0437699	0.204172	24.1896	128.941	58.1483	14.4205	0.132326	1.70227	0.156124	1.30318	6.72572	17.2882	59.4432	0.382784	0.139198	0.36164	0.465692	4.18269	11.6274	6.41169	0.156421	0.0459328	1.99535	0.41924	0.122885	7.38879	4.19098	0.623326	1.11547	1.26305	18.2425	0.204067	3.34549	9.3762	1.93016	1.43887	0.198342	0.117366	0.671053	0.718915	0.202137	0.129124	0.249558	1.04332	0.0607264	7.38879	5.90523	0.108308	0.0322304	0.865121	9.38134	1.6276	0.222673	0.849192	4.12775	0.64133	0.0342934	0.873334	0.764365	0.0430121	0.0301537	0.846007	2.564	0.52041	1.33183	0.0922903	0.421564	5.00601	0.787646	0.0195501	0.0657134	0.235588	1.0056	0.173271	0.0692449	0.114177	0.0979951	0.0889399	0.0279805	0.0477842	0.101925	0.192142	0.137041	0.0535704	0.101201	0.160575	0.178713	0.650125	0.137448	0.033966	0.188221	0.430818	0.0899813	2.01554	0.21458	0.0851005	0.108562	0.688755	0.187705	0.100485	0.0350164	0.546878	0.0819493	0.0248293	0.0365014	0.218157	0.0157651	0.0424778	0.0729756	0.115716	0.0370628	0.0305431	0.0292844	0.0498012	0.19269	0.191997	1.68367	0.10681	1.64242	1.29088	1.94005	0.209344	2.15196	0.844259	0.26281	0.21643	1.19437	0.306748	0.743665	1.12424	0.159096	0.144254	0.211934	8.24662	0.331805	0.0522711	5.13401	0.0846725	18.0765	153.577	12.5918	0.0491525	0.284963	5.0493	0.324509	1.01924	20.2365	17.3735	0.355961	3.10949	0.181399	1.68332	8.92596	2.6375	0.306775	0.312408	2.02505	22.4837	19.8892	1.81724	1.67008	0.162219	9.55481	3.48992	1.87564	9.62231	35.9989	1.18206	6.04295	0.0945483	0.908886	0.519597	0.0350684	0.0425033	0.0102769	0.0140578	5.09903	1.12655	0.371116	3.73783	1.78373	3.33502	38.8712	31.9282	22.7027	0.545331	0.0474444	6.89794	4.26216	0.818759	38.4431	119.616	132.022	71.8697	6.22524	0.552981	0.769683	9.33758	11.3531	2.95402	0.667452	59.4148	6.06167	79.9945	26.8555	8.99891	1.58539	1.11696	3.47988	6.25573	12.821	18.3884	16.1854	0.777675	0.0595922	2.14704	0.919226	2.91655	0.242796	2.09054	0.744288	0.151626	4.65049	8.2379	14.4393	1257
T	M	244	0.0158755	0.00453391	0.169622	0.138852	0.0338106	0.0342793	0.178999	0.0665305	0.00396142	0.110588	0.049892	0.00373206	0.0276893	0.20821	0.054332	779.054	351.7	34.9309	9710.15	66718.1	18.1589	112.118	2450.62	149.159	328.503	3654.44	0.394956	0.0261849	0.66714	0.0414996	0.047836	1.68252	0.221501	0.915295	0.177096	0.0312352	3.11754	6.66688	0.783701	0.243054	0.0502796	0.149797	716.613	16.6857	14.4833	0.00928771	1.38399	0.405127	0.144927	0.224035	0.193624	0.835738	0.147258	0.117882	4.19859	0.349383	0.0665891	0.0435766	0.155627	0.023769	0.19073	1.25767	0.377581	1.32185	0.082724	0.169286	0.12736	0.57241	0.08091	0.0900175	0.180239	0.0286922	1.38844	0.109891	0.427031	1.90197	0.210037	0.0856921	0.0258927	0.541558	0.411882	141.028	1.68423	0.860729	0.129614	25.4598	22.0956	14.0854	0.136618	0.0617022	0.0573751	0.0764294	0.463663	0.249623	1.19845	4.74316	0.200251	0.0134126	0.0309743	0.101618	0.0211083	2.46883	0.606663	6.32234	0.0880756	0.395334	0.08368	0.226823	0.0869664	0.377251	0.0965175	1.08411	0.0248192	0.191097	0.163937	0.012235	1.74515	2.2213	0.968342	0.868692	0.741551	0.622235	0.213145	0.119946	0.074307	0.0139612	0.0915581	0.0186114	0.0182159	0.0910732	5.12272	34.3812	3.94646	0.392776	1.87746	18.0455	26.4864	0.86591	0.0129479	0.318583	1.46174	1.23811	1.51633	5.58816	0.15006	0.00627157	1.63316	2.981	0.97081	0.291239	0.0106089	0.235202	19.8279	115.713	56.4909	4.0168	0.0496367	0.925496	0.0841959	1.00121	5.48001	12.7658	53.3927	0.19774	0.108526	0.200277	0.643351	3.01241	8.71657	5.75203	0.114248	0.029111	2.03974	0.554586	0.347465	10.4442	2.99455	0.311282	1.28856	2.0315	10.4234	0.104398	1.74698	8.45767	1.05602	1.1432	0.173254	0.07352	0.586036	0.377793	0.15761	0.20102	0.262418	0.632393	0.070087	10.4442	7.82301	0.0885249	0.0157473	1.9801	11.6186	0.543656	0.18161	0.992968	4.82698	0.571467	0.0428153	0.584627	1.57373	0.0434257	0.0499686	0.84918	4.04069	1.11205	1.84946	0.0725222	0.453427	6.34706	1.06544	0.0256009	0.0617295	0.157101	1.29477	0.190243	0.0533114	0.055635	0.0366789	0.0299832	0.0110883	0.0223804	0.0429059	0.11555	0.108141	0.0236135	0.0110679	0.131541	0.0742445	0.385582	0.0298201	0.0164388	0.0949841	0.232752	0.0397262	0.515921	0.0193535	0.0421619	0.0370662	0.300362	0.100467	0.0705451	0.0160923	0.260065	0.0105991	0.0334381	0.0198427	0.166558	0.00732764	0.0394408	0.0750802	0.0874017	0.0268136	0.0159292	0.0152769	0.198046	0.629047	0.347958	3.71947	0.16652	1.96424	2.19867	3.47459	0.254811	2.35821	1.26273	0.651727	0.275365	2.03896	0.211491	0.295388	1.63413	0.359456	0.0852737	0.179201	6.3761	0.451072	0.0443292	4.3049	0.082854	26.1112	220.513	20.2031	0.0696992	0.387324	3.93196	0.264829	1.08785	29.1278	28.1661	0.717477	4.20971	0.19963	2.74156	11.3182	4.95104	0.259827	0.649258	2.16068	24.8892	20.7816	2.64852	1.21529	0.11664	8.97768	1.87788	1.92469	12.902	54.2671	0.504429	5.02784	0.0616416	1.0776	0.860088	0.0261349	0.0412382	0.0055296	0.020908	5.96147	1.52865	0.206141	2.17024	1.70348	2.77665	20.9773	21.1511	29.4558	0.481918	0.0408311	3.89375	2.20915	0.739609	21.1104	82.2558	94.0487	71.2967	5.91136	0.559219	0.366186	4.45119	7.45119	2.62498	0.306332	37.6632	4.93558	67.6928	35.5781	10.1832	1.24933	0.91955	2.75741	6.22777	14.6179	17.8503	15.2349	0.962216	0.0577651	1.32092	0.709226	3.47731	0.310116	2.45359	0.747408	0.0955482	2.67882	4.45485	9.28598	1063.03
T	M	251	0.0108506	0.00282683	0.130003	0.0838693	0.0611409	0.0352299	0.155746	0.0677907	0.00433052	0.148817	0.0549699	0.00435025	0.0432271	0.292824	0.0716956	723.107	307.85	58.3665	12812.9	108277	30.9587	115.017	3231.58	112.97	914.461	17699.7	0.161122	0.0141214	0.388601	0.0349718	0.0811421	2.31288	0.257469	1.06628	0.266142	0.118234	5.99683	5.33776	0.458324	0.159387	0.135792	0.0820803	751.935	27.6344	0.166917	0.00948835	1.13299	0.440777	0.147029	0.353944	0.373208	0.836436	0.15753	0.0918787	2.98258	0.237218	0.0345616	0.0453324	0.160062	0.0224222	0.241943	1.01082	0.341463	0.987898	0.0914264	0.214011	0.196528	0.559425	0.0635317	0.0859242	0.234541	0.0263604	3.37129	0.23607	1.24142	3.21236	0.567955	0.0239566	0.0701563	1.17238	1.2899	292.777	4.535	2.30641	0.457592	63.654	57.9153	60.5652	0.88526	0.183637	0.131327	0.265804	1.11349	0.536755	2.43654	10.5539	1.80652	0.03199	0.125565	0.118818	0.0452285	2.15988	0.510351	4.38179	0.116898	0.190068	0.12703	0.254079	0.125529	0.339023	0.103343	1.18899	0.0339655	0.205604	0.108035	0.0178762	2.27563	2.57163	2.07921	3.00595	1.53002	1.61159	0.278863	0.251317	0.101437	0.0232492	0.231808	0.0420894	0.0460818	0.106225	5.00517	35.2136	3.62555	0.301279	1.50807	11.1396	13.7687	1.20529	0.0263421	0.295842	1.37479	1.65653	1.69391	9.11851	0.240962	0.0305039	2.01986	4.26149	1.32786	0.505325	0.0640656	0.33758	25.1699	135.436	67.7598	21.0201	0.218262	1.17842	0.294571	0.955767	5.50877	25.7175	110.045	0.817119	0.224253	0.505785	0.00371629	5.22857	12.9272	11.6267	0.492433	0.0678039	1.16598	0.324559	0.236322	7.06722	4.5582	0.567912	1.5519	2.34009	9.33494	0.153264	1.71935	7.77352	1.50308	1.20929	0.248705	0.0468943	0.612174	0.475112	0.172465	0.202883	0.467325	0.934084	0.0754226	7.06722	10.2398	0.148556	0.0282125	2.25929	10.7219	3.0287	0.209912	1.00487	5.09589	1.13243	0.0496681	0.767757	0.675688	0.0154294	0.0206694	0.457114	1.9522	0.542389	0.905799	0.108085	0.157579	3.01634	0.655785	0.0165567	0.0268341	0.120159	0.448941	0.126156	0.0867199	0.17934	0.114347	0.163559	0.0472305	0.0981422	0.16414	0.19573	0.313035	0.0862796	0.164395	0.1048	0.230058	0.900682	0.140018	0.0523032	0.168543	0.74431	0.13683	2.96094	0.464899	0.0529901	0.174532	1.16008	0.29507	0.145998	0.0533248	0.95332	0.200996	0.0329108	0.0636991	0.425207	0.0190402	0.0421226	0.0908943	0.242714	0.0676269	0.0742848	0.0665349	0.243524	0.419991	0.415628	4.94354	0.234316	5.28658	3.7077	3.89066	0.33484	7.06019	2.54933	0.874172	0.309939	3.10616	0.260454	0.174222	1.45311	0.267727	0.15206	0.270287	7.76457	0.550448	0.0671155	6.19891	0.108243	27.7217	196.636	20.4848	0.073306	0.283444	3.89725	0.344675	0.982426	22.6109	25.4186	0.748493	2.9866	0.12877	3.67014	12.9788	5.58039	0.383244	0.729624	3.07317	34.5423	29.569	2.286	2.00878	0.330748	10.6983	2.22525	3.82556	12.7583	61.5468	1.33137	5.05634	0.145289	1.49896	1.11034	0.0628512	0.0534253	0.0185781	0.0258498	2.46774	0.93842	0.217373	1.55706	1.20778	1.50593	25.0521	14.3763	19.1784	0.471448	0.0345071	1.90446	1.42255	1.00992	8.46994	80.249	100.802	73.4181	10.05	1.66553	0.142833	2.50255	6.49054	2.93895	0.166559	16.0212	3.42656	66.5233	35.2819	15.6056	4.33715	0.588541	2.25902	4.8798	5.4777	23.8183	24.0351	2.09721	0.30626	4.75712	0.357634	3.83463	0.436519	5.37109	3.10715	0.0926917	1.99737	3.32512	8.05261	2045.07
T	M	252	0.00156375	0.00126482	0.0366613	0.0260332	0.0432907	0.0163888	0.0317796	0.0120825	0.00440597	0.104824	0.0181896	0.00309455	0.0288289	0.127743	0.0402235	830.85	383.756	72.3844	12931.4	104983	22.6362	112.496	3216.85	93.9679	710.615	9625.22	0.183423	0.0144996	0.376184	0.0272745	0.084906	1.75035	0.312642	1.41897	0.260839	0.0845715	5.55752	5.6241	0.561868	0.352768	0.056687	0.086612	682.469	24.512	1.08305	0.00755689	0.960061	0.392926	0.124737	0.257399	0.311325	0.666044	0.132759	0.0969969	2.89373	0.21669	0.0334561	0.0369216	0.135998	0.0229776	0.215726	0.912984	0.310949	0.936337	0.0847328	0.163921	0.0638227	0.491363	0.0631471	0.106694	0.246231	0.0185625	2.55487	0.185949	1.08222	3.40961	0.434267	0.0193841	0.0568659	2.99819	2.31415	318.628	4.99389	2.81472	0.497131	57.8874	57.0436	50.1801	0.855184	0.203827	0.135423	0.200594	0.808608	0.560046	3.20303	9.51997	1.13589	0.0313217	0.0457439	0.139778	0.0453215	2.8504	0.530817	4.72581	0.107379	0.229753	0.128621	0.195494	0.127903	0.345963	0.0954337	1.22562	0.0348894	0.759442	0.107341	0.013836	2.62233	2.65389	1.92736	3.092	1.00843	0.770272	0.328344	0.244875	0.105157	0.0168024	0.183066	0.0358018	0.0304573	0.212299	5.36715	36.1395	3.61777	0.852019	2.0526	12.947	18.5501	2.32727	0.0599951	0.428199	2.23283	2.67384	1.75905	9.76665	0.478316	0.0514395	2.29098	5.36695	2.13897	0.656534	0.0707085	0.297372	24.3891	139.328	79.1586	13.5513	0.293346	1.36723	0.42839	1.31635	6.70675	17.9542	74.966	0.733545	0.229189	0.470635	0.0333463	4.36746	9.64549	10.4738	0.389686	0.0545742	1.53738	0.387541	0.221595	7.44232	4.79879	0.584844	1.15173	2.19462	11.8601	0.179059	1.92828	7.76694	1.70121	1.3349	0.271594	0.0471264	0.557319	0.436556	0.160903	0.194138	0.308866	1.00464	0.0732817	7.44232	10.2302	0.151388	0.0408192	2.00372	10.0355	1.60506	0.249727	0.929926	5.05842	0.855043	0.0399581	0.592828	1.01423	0.0360071	0.0402229	0.832334	3.74987	0.844628	1.11571	0.113581	0.281525	3.20224	0.684842	0.024261	0.0310311	0.153264	0.497983	0.149747	0.0732604	0.178931	0.137956	0.196165	0.0401345	0.0801277	0.118344	0.182386	0.288755	0.0971148	0.0786075	0.125362	0.220055	0.736068	0.245306	0.0485309	0.175784	0.611237	0.117089	2.82145	0.169951	0.0452696	0.137842	0.800614	0.268559	0.165603	0.0518011	1.01973	0.0847413	0.0274163	0.0506079	0.331744	0.0232623	0.0404969	0.0922626	0.196607	0.0398959	0.0446597	0.040382	0.429144	0.706488	0.514228	6.03262	0.316725	5.16609	3.8751	4.63778	0.393645	6.20631	2.70581	1.11346	0.374075	2.4574	0.25585	0.182357	1.2981	0.321728	0.199396	0.345339	8.99427	0.694417	0.0631385	6.64707	0.116212	23.8798	199.673	19.234	0.0686761	0.237682	4.64363	0.379552	0.907478	20.7359	20.9299	0.680809	2.9312	0.0992616	3.26465	12.2369	5.09564	0.375279	0.483101	2.84617	31.9921	26.2304	2.13991	1.74732	0.23668	11.2211	1.84982	2.66685	12.0669	60.6923	1.26252	5.12024	0.105458	1.06556	0.86572	0.0432063	0.0483634	0.0132039	0.034995	16.1694	4.12051	0.656847	6.44067	4.93055	7.78086	41.6493	34.2536	39.9184	1.70528	0.137161	7.32197	2.78684	2.01092	38.3237	91.1581	102.771	94.3128	17.9053	1.93574	0.785092	5.48886	11.794	4.9555	0.580488	37.3222	5.64039	67.4173	58.4834	18.4444	4.34993	1.45667	3.38875	8.15313	14.5765	21.7653	22.5024	1.30685	0.192013	1.77049	0.980104	4.31217	0.559654	4.27072	1.86849	0.166355	7.76885	7.42301	15.0637	1990.14
T	M	257	0.00449015	0.00075569	0.0717953	0.0455197	0.0339259	0.0331255	0.0793302	0.0224555	0.00435504	0.136946	0.0338112	0.00541316	0.0447342	0.251996	0.0469714	657.192	246.806	42.9827	9501.71	60651.5	24.7299	114.29	3471.77	174.113	764.386	8750.19	0.354019	0.022456	0.449708	0.0223656	0.0897369	2.33609	0.204726	1.16867	0.173037	0.0905303	4.32201	6.04101	0.624813	0.417804	0.0734431	0.169631	865.968	7.63519	0.290264	0.00589509	1.21718	0.38777	0.108724	0.226879	0.165019	0.513619	0.100963	0.194427	2.52743	0.360474	0.0446827	0.0368589	0.129917	0.0195471	0.147679	0.639176	0.212601	1.00885	0.0969825	0.13892	0.130148	0.545389	0.0809614	0.0699287	0.132722	0.0147761	1.69363	0.111359	0.606239	1.87147	0.255981	0.07129	0.0343496	0.899257	0.959555	230.183	2.52163	1.87723	0.278753	34.828	30.9873	20.1722	0.186044	0.0745073	0.0904402	0.0611409	0.422392	0.263106	1.9036	6.13063	0.432155	0.0092042	0.0263385	0.128464	0.0144585	1.81783	0.378592	3.65321	0.0590901	0.129023	0.0708972	0.0921998	0.0803259	0.155834	0.0309497	0.736452	0.0288989	0.26367	0.0710671	0.00821522	1.58647	1.92458	1.10886	1.15411	0.862385	0.816789	0.124458	0.1074	0.0391921	0.0111863	0.12342	0.00618481	0.0121671	0.0993081	4.95047	33.2685	3.78922	0.615626	2.07244	14.3278	16.6476	0.688341	0.009919	0.434385	1.74923	1.53472	1.65355	4.25906	0.168264	0.00863734	2.55408	4.34765	1.31065	0.421591	0.0233236	0.297954	23.3758	108.877	60.0481	7.22055	0.0821239	1.49759	0.17905	1.35691	4.50747	14.3577	70.9035	0.332215	0.207615	0.426931	0.00890624	4.35957	10.9686	6.32353	0.268645	0.0375022	1.76237	0.31349	0.152105	7.50101	2.70882	0.55706	1.05489	1.85853	11.0035	0.183701	2.27559	8.58274	1.41267	1.55456	0.131794	0.0858205	0.613538	0.480899	0.196581	0.121337	0.140472	1.12536	0.0907587	7.50101	6.82227	0.150275	0.0265378	1.77172	10.4436	0.728123	0.228303	1.16544	5.15242	0.764343	0.044878	0.705412	1.18573	0.0585941	0.0329489	0.88119	3.36172	0.624344	1.82388	0.0925222	0.405051	5.72373	0.863617	0.0349166	0.069275	0.250054	1.21948	0.192906	0.0648544	0.102782	0.0650374	0.122286	0.0352919	0.0647079	0.101446	0.134569	0.0939043	0.0346787	0.0276221	0.150613	0.178079	0.583735	0.0716729	0.035777	0.135749	0.385904	0.0992859	1.68983	0.0566904	0.0676092	0.10518	0.73087	0.132317	0.0561046	0.0199615	0.348636	0.0221307	0.0299469	0.028034	0.210543	0.0165477	0.0476386	0.0902799	0.193007	0.051089	0.0330221	0.0245194	0.290762	0.447495	0.466082	4.69309	0.205788	3.53082	1.84562	4.61027	0.35511	4.39774	1.61133	0.789586	0.371893	2.43381	0.0586453	0.105841	0.733144	0.18912	0.128706	0.183321	8.08353	0.419646	0.0606958	6.5982	0.161089	25.3796	174.155	20.6522	0.0711192	0.218819	7.7747	0.409744	1.72087	31.0257	29.7229	0.576789	3.3891	0.222921	2.58425	12.1445	4.09859	0.153392	0.439045	2.83435	34.0645	22.1093	2.10154	2.09701	0.201914	10.8286	2.21083	2.23926	12.9633	46.9415	0.744787	6.42751	0.0781126	1.13987	0.567657	0.0258887	0.030651	0.0053697	0.0120879	5.615	1.20931	0.578302	5.65027	2.52448	6.04579	42.1086	22.4688	22.3823	0.496992	0.104956	11.1268	3.66657	0.9969	58.2777	94.9314	101.787	58.6909	6.65441	0.63685	1.14498	9.60881	12.4921	3.72477	0.663377	57.2284	6.80005	85.9425	47.3008	13.764	1.86615	1.55001	4.32563	8.13434	19.6066	32.7897	24.3991	1.81682	0.10943	1.78323	1.42216	3.21862	0.388351	5.75226	2.49574	0.117567	6.7812	8.04085	15.5665	1806.77
T	M	268	0.0115647	0.0037662	0.168651	0.117585	0.0674025	0.0498113	0.212667	0.0850368	0.00363392	0.173525	0.0459512	0.00532667	0.0467395	0.293818	0.0652921	839.673	328.042	64.3934	14712.7	103560	11.0856	106.939	5247.08	240.566	1174.07	21705.5	0.731934	0.0453341	0.754378	0.0517	0.122687	2.99797	0.271302	1.90525	0.331978	0.13551	3.61561	8.2643	0.623303	0.727393	0.0698254	0.4555	775.138	17.7693	4.56511	0.00945216	1.25155	0.493916	0.119649	0.262418	0.185717	0.510417	0.115078	0.139212	3.37282	0.321313	0.047428	0.0168031	0.115623	0.0232736	0.214837	0.753371	0.232115	0.760056	0.0611143	0.0804017	0.0931508	0.248952	0.0454476	0.0848549	0.120024	0.00891571	1.33802	0.0978368	0.478884	1.72414	0.216734	0.0408664	0.0224127	0.294575	0.408574	145.854	0.813131	0.874162	0.0997689	25.1658	14.1048	12.0652	0.102999	0.0349665	0.0351631	0.04748	0.216914	0.124224	1.31071	7.54104	0.553028	0.00796101	0.0148256	0.090485	0.0213684	1.28594	0.422023	2.15146	0.0704216	0.138924	0.0814633	0.0960982	0.109047	0.2168	0.0536713	0.478697	0.017084	0.113641	0.0543983	0.00793718	1.18951	1.62621	0.499014	0.447927	0.798292	1.05044	0.14409	0.10866	0.0430369	0.0123744	0.0954188	0.0326949	0.0403941	0.0695856	5.64633	37.213	4.4638	0.277821	2.58643	14.1234	12.3346	0.539956	0.00595206	0.293778	1.45312	1.19671	1.61667	4.12141	0.167946	0.00901044	1.69281	3.66353	0.901049	0.650186	0.0361401	0.387131	19.5226	91.3486	52.6153	13.5604	0.086783	2.02536	0.191786	1.05028	8.25715	13.762	127.97	0.310132	0.158375	0.53222	0.376012	4.77807	19.2887	5.77266	0.169949	0.029774	1.37663	0.219515	0.119897	5.63745	1.96007	0.682602	0.681893	0.988843	11.1679	0.17412	2.91652	7.22979	1.75635	1.80551	0.176846	0.118042	0.738895	0.808058	0.313057	0.206408	0.33176	1.33991	0.127956	5.63745	5.03297	0.0869202	0.0162389	1.0363	10.3246	0.763232	0.234292	1.25027	5.35304	0.906203	0.0739776	0.879922	1.05769	0.0280183	0.0219324	0.503093	2.06013	0.24494	1.97964	0.104955	0.21581	6.60201	0.722755	0.030394	0.0641423	0.239895	1.8866	0.184019	0.0423967	0.0528424	0.0316841	0.0458935	0.0208736	0.0563036	0.0973301	0.118408	0.0730309	0.0224218	0.0121451	0.133374	0.121024	0.658168	0.045235	0.0366133	0.100489	0.15592	0.0311236	0.789095	0.0408397	0.0762073	0.0857989	0.625238	0.117038	0.0334725	0.00410176	0.220143	0.0212473	0.0260253	0.0226798	0.203691	0.00561434	0.0270752	0.0509828	0.0941448	0.0515523	0.0278315	0.0362485	0.14275	0.331352	0.326239	2.85705	0.186267	2.69111	1.1259	3.44528	0.345925	2.3509	1.10251	0.542135	0.223223	2.76313	0.287451	0.840321	1.50223	0.287038	0.150451	0.327129	9.61054	0.489709	0.13705	8.84103	0.189985	33.1223	207.437	25.6989	0.0971552	0.315746	9.07339	0.66644	5.40286	57.1431	38.7013	0.920399	2.71936	0.752368	1.74774	16.6422	6.02218	0.209502	0.450439	3.87751	51.147	31.3309	2.88886	2.36186	0.212568	13.083	3.24368	3.03434	16.0931	66.74	1.03351	8.64431	0.116275	1.4742	0.720727	0.0130201	0.0121619	0.00260854	0.00455083	2.6286	0.504043	0.218446	2.27872	1.80232	2.91418	37.6116	15.0679	19.9435	0.396449	0.0368995	5.08251	3.11564	1.12315	31.7824	83.9298	105.989	74.0162	8.38311	0.845121	0.494454	6.23507	9.86927	3.94821	0.574911	36.2051	5.02697	76.5682	67.8996	28.8275	4.67317	0.673468	2.20773	6.86343	13.1966	46.1793	54.0391	4.21017	0.220943	1.66424	0.733738	3.02418	0.288804	10.412	4.60713	0.0358852	3.00358	6.71505	12.0721	2103.05
T	M	278	0.014984	0.00416468	0.24158	0.17896	0.043707	0.06133	0.234521	0.0820727	0.00510204	0.178671	0.0648912	0.00555244	0.05027	0.321688	0.0591649	982.456	843.313	130.52	20497	122330	34.1931	169.752	4056.93	222.59	668.406	9489.11	0.697665	0.0281191	0.94971	0.0840366	0.193645	4.60081	0.538647	2.63072	0.509373	0.2342	8.56973	11.3603	1.05606	0.847541	0.262175	0.740427	1409.41	27.125	6.26922	0.0128696	1.71171	0.410981	0.139075	0.353639	0.306928	0.718624	0.131558	0.171683	4.69723	0.366342	0.0611395	0.0525852	0.226918	0.0339467	0.411157	1.47794	0.3843	1.21873	0.106514	0.15797	0.173633	0.596758	0.0860636	0.0606868	0.208785	0.0125351	2.36912	0.118447	1.04309	3.58304	0.291531	0.0766135	0.0559293	1.08008	0.875149	208.232	2.91713	1.57362	0.268813	44.2562	30.4426	16.3057	0.210211	0.0846102	0.0717126	0.0825521	0.334751	0.253308	2.13484	5.81259	0.217852	0.0120125	0.0153769	0.168053	0.0206927	2.24585	0.522617	3.83129	0.0823495	0.181174	0.0819336	0.125862	0.131162	0.206724	0.0562024	0.530145	0.0204581	0.231746	0.0634749	0.0049639	1.92608	3.13188	0.808567	0.690645	0.769336	0.994251	0.203747	0.182417	0.0790827	0.0170268	0.12747	0.0110004	0.00796582	0.278552	5.57561	44.2055	4.67311	1.5522	1.63941	36.318	59.3372	2.90217	0.0429875	0.917569	5.69486	3.25331	2.72389	12.5488	0.453011	0.0129975	5.47191	7.92193	2.45054	0.899454	0.0288265	0.452743	69.9385	176.416	140.35	7.47841	0.27033	2.21478	0.448074	3.17515	6.17774	12.9071	137.674	0.651613	0.226576	0.94065	0.207499	8.43457	19.9778	9.38749	0.200372	0.224433	3.26332	0.887495	0.330724	14.0891	5.19984	0.926749	1.64613	2.64068	17.9739	0.239787	3.31461	7.46681	2.2537	2.70176	0.251003	0.11514	0.838033	1.0925	0.248948	0.267655	0.271356	1.68034	0.102635	14.0891	10.4904	0.167484	0.029374	2.85699	11.108	0.749952	0.199441	1.14833	7.25685	1.18524	0.0388635	1.4611	2.0644	0.088668	0.0435167	1.56124	5.59303	0.752116	2.83464	0.101395	1.00294	11.6081	1.60321	0.0877329	0.326953	0.372127	2.88591	0.404795	0.164381	0.222115	0.131455	0.189006	0.0489981	0.0893066	0.163325	0.242801	0.2312	0.0708021	0.0374956	0.190488	0.166404	0.790851	0.106465	0.0406734	0.281422	0.854735	0.149252	2.29584	0.0862808	0.0756905	0.121959	0.985695	0.241828	0.0801304	0.0359142	0.485238	0.0310258	0.03764	0.0238947	0.194905	0.0221233	0.0651459	0.137909	0.180651	0.0842282	0.07658	0.0484052	1.21275	2.4391	1.24166	15.3192	0.74963	8.6769	6.03965	11.6341	1.09473	9.16039	5.25805	3.43767	0.881725	10.7849	0.0622422	0.374938	0.812666	0.187506	0.240861	0.464977	11.5004	0.68968	0.115695	10.1435	0.181064	27.8321	220.589	23.6096	0.0836218	0.660197	5.89597	0.421796	3.51962	32.7873	26.9665	0.559128	6.24448	0.249434	3.37799	15.6722	4.14349	0.485352	0.752143	4.51665	49.7781	33.2605	2.46705	4.09339	1.03986	10.1798	3.38453	4.81799	18.433	74.9225	2.2427	9.76583	0.17051	1.69751	0.899371	0.028704	0.0403461	0.00878752	0.0184612	23.67	4.42253	0.852272	11.6119	8.58179	16.9106	65.4543	59.5845	99.5613	3.10472	0.50775	22.0654	12.7607	3.25971	129.457	98.5636	112.458	128.995	25.372	2.13277	3.06692	25.0177	29.4446	8.05902	2.84451	127.448	14.1832	80.7238	90.1634	39.1248	6.26652	2.85959	7.13448	14.1812	18.6304	49.4626	56.985	4.60306	0.338149	1.08162	1.97857	2.93579	0.742881	8.04751	3.25718	0.268764	14.6625	31.4735	38.9727	2712.31
T	M	304	0.00918132	0.00229676	0.101847	0.103461	0.0183124	0.0294068	0.105002	0.0579822	0.00335979	0.126178	0.0374827	0.00342291	0.0309561	0.241938	0.0665502	673.29	296.895	65.1511	11641.5	77528.4	18.3512	116.205	4205.58	181.046	257.313	3755.81	0.618668	0.0341537	0.946816	0.059119	0.0663474	3.50162	0.436885	2.42049	0.493592	0.0669448	6.30903	9.67	1.20267	0.685875	0.0824881	0.276861	821.534	14.1006	6.11837	0.00844403	0.867225	0.302234	0.0949856	0.185156	0.162246	0.439634	0.0828254	0.130632	3.02024	0.297036	0.0772937	0.0645883	0.20923	0.0249054	0.294286	0.779164	0.283612	0.622817	0.0418156	0.0889681	0.0834999	0.261436	0.0686515	0.0702177	0.148315	0.013775	1.50202	0.118537	0.624021	1.85495	0.240042	0.0757919	0.0329006	0.593925	0.531982	139.172	1.33377	0.858916	0.136056	26.9236	19.6889	13.4597	0.157677	0.059025	0.0521932	0.0547322	0.307374	0.185399	1.87192	4.30968	0.224736	0.00881394	0.0165923	0.112115	0.0153061	2.65925	0.762386	4.51133	0.0897318	0.249964	0.0913465	0.149135	0.0994032	0.247325	0.0719926	0.618607	0.0231401	0.556765	0.0630784	0.0156067	1.95877	2.5712	0.763276	0.864143	0.770727	0.528003	0.254377	0.227163	0.0792957	0.0136312	0.0764854	0.0242681	0.0249843	0.0947453	3.63134	26.6534	3.28599	0.573083	1.97573	11.9586	21.4715	0.91697	0.0145818	0.317955	1.81554	1.7499	1.51115	5.58212	0.175402	0.00691756	1.89009	3.30111	1.6445	0.355407	0.0169935	0.226067	27.7081	134.165	86.1306	4.28442	0.0632708	1.03264	0.109608	2.02597	5.53067	7.95712	45.5397	0.196363	0.0587564	0.231009	0.326554	3.91079	8.13123	5.01563	0.103169	0.0417113	2.3677	0.574235	0.154577	9.5503	5.04633	0.580507	1.50589	1.40589	12.9677	0.382781	3.07935	9.23913	1.05519	1.2503	0.247584	0.164412	0.695168	0.726215	0.190795	0.209222	0.230419	0.914084	0.0730185	9.5503	6.99617	0.169781	0.0631077	1.68562	7.93949	0.594086	0.256096	1.04511	3.53088	0.429841	0.0301613	0.882047	1.83969	0.0504635	0.0480061	0.903996	3.92773	0.714444	2.398	0.0820392	0.864224	6.75663	1.13701	0.0313412	0.103105	0.360035	1.14632	0.171118	0.0730867	0.148911	0.0924434	0.123293	0.0377002	0.0741301	0.0925266	0.158717	0.182324	0.0664101	0.0216478	0.129705	0.134605	0.441008	0.116246	0.0277875	0.202005	0.616821	0.1695	2.1658	0.0635822	0.0754987	0.107785	0.520824	0.140434	0.0853359	0.0344565	0.35329	0.0172093	0.0316286	0.0258745	0.143444	0.0109789	0.0269104	0.0378439	0.083317	0.0232205	0.023591	0.0174891	0.163691	0.563207	0.313877	4.19599	0.161137	2.59627	2.13457	4.37872	0.363139	4.16186	1.69055	0.493164	0.306254	1.55507	0.196943	0.214132	1.75951	0.284299	0.111051	0.133214	6.8013	0.441984	0.0542436	4.97611	0.121102	16.1017	147.412	15.1682	0.0587021	0.398347	5.13297	0.378192	0.980703	24.9286	23.4714	0.45713	4.09805	0.190973	2.32621	10.774	4.13171	0.503224	0.49863	2.1922	23.3657	19.2731	2.05481	1.67345	0.380006	6.79789	3.33334	2.02443	8.46086	38.2035	0.880656	5.03854	0.0916706	0.639406	0.480597	0.0177896	0.0261689	0.00569065	0.0110275	10.2429	2.30478	0.43306	6.27937	4.66076	5.24822	33.688	35.613	56.1445	1.08072	0.070962	8.92317	4.03298	2.13887	43.3406	82.0141	84.5356	122.926	20.0911	1.51134	0.762432	7.72916	16.7596	6.64652	0.541734	67.3348	5.66619	96.7299	73.2873	23.3846	3.19631	1.3894	2.72453	10.4878	23.7695	36.005	22.3282	1.29599	0.0463269	2.01572	1.46931	5.78738	0.588441	3.09404	1.0112	0.0839073	7.12031	9.05187	20.0712	3366.1
T	M	310	0.0179266	0.00613682	0.267113	0.213294	0.0360075	0.0637496	0.258781	0.109029	0.0059323	0.192174	0.0680854	0.00634994	0.054275	0.332815	0.0753534	1059.34	447.154	79.2664	14535.8	94541.7	42.0719	141.507	2786.48	210.373	586.73	7989.21	0.471368	0.0553704	0.627314	0.0637247	0.0910971	3.06325	0.29761	2.00761	0.483342	0.145376	7.52041	7.10105	1.00323	0.525172	0.123581	0.275896	835.337	19.6635	7.22557	0.00913678	1.27553	0.364877	0.150569	0.26846	0.284502	0.750917	0.120607	0.179631	4.08906	0.365305	0.045519	0.0521293	0.188026	0.0333304	0.20927	1.12119	0.354046	1.01083	0.0952311	0.160813	0.135311	0.48033	0.0927397	0.100779	0.207311	0.0187309	1.51411	0.115595	0.973136	2.12047	0.259625	0.0511623	0.0445498	0.737781	0.623133	170.911	1.5898	1.11278	0.144799	28.4944	21.8151	14.8692	0.145962	0.0778422	0.0613303	0.0856654	0.363799	0.171417	0.753108	4.71661	0.14297	0.0160305	0.0237292	0.0939755	0.0282089	2.25889	0.664375	3.70765	0.115643	0.233678	0.118435	0.163086	0.143631	0.277263	0.065864	0.754569	0.026694	0.471468	0.0970215	0.0120107	1.28922	1.81596	0.814106	0.8288	0.573613	0.423906	0.278987	0.229266	0.0913289	0.0188696	0.0900282	0.0329947	0.0316037	0.154157	6.80891	40.1575	4.67835	0.694124	2.85881	13.5486	20.5657	1.25712	0.0171948	0.419208	1.76889	2.07901	1.62443	6.84638	0.233353	0.00562135	2.20762	4.06258	1.23944	0.500617	0.0138479	0.291189	25.109	129.436	71.3972	4.15526	0.0657827	1.28685	0.105232	0.66127	5.30405	7.81515	57.6492	0.212474	0.0719502	0.328904	0.333922	3.25001	9.06811	4.50866	0.160966	0.0456187	1.86595	0.465774	0.207518	8.0779	4.68251	0.795921	1.34806	1.97699	14.6975	0.178707	3.15705	9.13778	0.64315	1.65486	0.276214	0.167924	0.715977	0.435712	0.378281	0.210313	0.552914	1.31738	0.0998769	8.0779	8.7288	0.145088	0.0453916	2.00312	11.5649	0.452636	0.254108	1.15978	5.06181	0.581045	0.0677733	0.651265	1.66787	0.0503338	0.0334359	0.761272	3.40846	0.572234	1.66757	0.0369213	0.208518	4.72619	0.873369	0.0188522	0.0718106	0.132234	0.727793	0.0978736	0.084828	0.159708	0.10222	0.103652	0.0381631	0.0523657	0.0904371	0.217358	0.210161	0.0537627	0.0254914	0.209526	0.195126	0.502152	0.0967306	0.0336617	0.189602	0.719059	0.0889343	1.94788	0.0519071	0.0955241	0.129404	0.634887	0.191366	0.137236	0.0287158	0.535412	0.0185982	0.0351151	0.045529	0.200735	0.0160442	0.0477091	0.147445	0.211248	0.0382054	0.0385723	0.0200023	0.20496	0.561525	0.453717	4.34225	0.206791	2.60582	1.93601	4.78941	0.346239	2.37171	1.49306	0.619238	0.327746	1.5485	0.237371	0.539075	1.47634	0.338744	0.204899	0.38218	12.3262	0.642791	0.0849663	8.08811	0.164785	32.0462	192.092	26.0655	0.0915833	0.409255	7.1843	0.462894	2.29418	30.0827	34.4123	0.769859	3.73424	0.280476	3.27395	16.42	5.872	0.443422	0.560863	3.41331	38.0239	31.265	2.44626	2.75288	0.673195	8.2928	3.75002	4.12097	13.7792	57.4215	1.44791	7.17298	0.14257	1.03523	0.685861	0.0305041	0.049052	0.0103106	0.0085999	5.24673	1.17586	0.350302	3.64448	2.45666	3.16155	39.7705	26.5208	24.939	0.503446	0.0968486	6.58875	2.43175	0.883683	31.9472	79.4933	97.6148	58.8747	6.53659	0.520673	0.700219	6.02718	8.70302	2.65624	0.434707	41.8786	5.1296	59.527	25.7835	7.92525	0.817373	0.760186	2.67207	4.69786	11.0896	15.2287	8.22049	0.433565	0.0197668	4.66022	0.986679	2.58604	0.32901	0.904483	0.542338	0.069223	4.59802	5.30655	10.87	3043.38
T	M	317	0.029666	0.00856984	0.376673	0.22973	0.0474902	0.0737579	0.288246	0.154178	0.00443577	0.163652	0.0633266	0.00662494	0.053194	0.272344	0.0587944	788.141	250.272	73.1934	11867.4	116533	36.8096	158.396	2241.35	348.15	546.528	7992	0.817787	0.02876	0.875757	0.044529	0.311321	5.29919	0.353028	1.87021	0.410348	0.25336	7.27251	10.8544	0.878168	0.808803	0.214384	0.531105	1124.01	18.5889	0.543474	0.0195	2.41744	0.418057	0.129392	0.355938	0.28322	0.801608	0.165378	0.2214	6.76021	0.591032	0.0924962	0.0506948	0.276504	0.0320521	0.371869	1.86649	0.578693	0.963264	0.0599947	0.11801	0.0996879	0.322297	0.129683	0.0989694	0.216564	0.0100363	2.54646	0.131963	0.876302	2.36257	0.287736	0.126205	0.0360075	0.638867	0.744714	224.157	1.84485	1.77704	0.199597	53.2179	28.592	25.4245	0.0955403	0.0899189	0.0756649	0.0897794	0.471539	0.339742	1.68732	8.23235	0.428423	0.0128821	0.0257816	0.219408	0.0170676	2.73657	0.815136	4.73237	0.137721	0.270379	0.155207	0.203503	0.205288	0.311205	0.0842859	0.857508	0.0345538	0.189151	0.0710085	0.023125	3.8538	6.17532	1.23605	1.17572	1.2015	1.04507	0.1479	0.140273	0.0496573	0.0146682	0.131874	0.0270683	0.0357654	0.103643	8.50918	48.058	5.47211	0.498396	3.17427	23.6273	19.6336	1.11885	0.0105134	0.494118	1.93729	2.29033	2.71723	5.55238	0.156597	0.00659637	2.69401	7.37241	1.1862	0.529219	0.0201384	0.473842	40.9602	152.842	57.229	8.02426	0.0866178	1.82089	0.143784	1.54116	6.95133	14.899	72.7789	0.232704	0.205845	0.38431	0.0161792	5.50696	13.8279	6.05309	0.16449	0.0630007	3.30771	0.691435	0.256766	14.005	5.55668	0.658594	2.26385	3.76838	30.0087	0.322231	6.53843	17.0846	3.29727	2.472	0.429055	0.37844	1.60952	1.5755	0.573392	0.49525	0.669084	1.94048	0.109513	14.005	15.9231	0.250139	0.0370559	3.31242	16.249	0.846703	0.407866	1.79553	8.06961	1.10593	0.106988	1.50008	5.57639	0.159791	0.141133	2.78442	12.3582	1.68082	5.6325	0.214418	0.893752	19.443	2.34044	0.101195	0.25571	0.867139	2.77816	0.455775	0.0977028	0.0976001	0.0907927	0.22976	0.078504	0.1684	0.144701	0.155075	0.0854234	0.0217387	0.0145578	0.210103	0.140611	0.867765	0.0625455	0.0398076	0.155028	0.395947	0.0502848	1.65918	0.0313101	0.123784	0.142796	0.890008	0.162349	0.0328602	0.0129517	0.259679	0.0112522	0.044598	0.0330656	0.182314	0.0186572	0.059492	0.0871976	0.264954	0.0745167	0.0613782	0.053525	0.261058	0.438666	0.387115	3.97893	0.326313	3.2409	2.25786	5.66312	0.444155	3.5456	1.62769	1.00224	0.468031	2.43681	0.169881	0.603893	0.785264	0.146804	0.152822	0.357795	10.5626	0.383976	0.150217	10.652	0.205172	44.6021	231.375	27.8697	0.0745864	0.446368	8.8401	0.481412	4.14052	35.1823	28.5382	0.574195	5.73094	0.342215	5.16971	11.3414	3.37993	0.623315	0.63473	5.13523	56.4655	26.4934	2.61454	2.76497	0.181242	12.2152	7.44278	3.97498	16.3275	61.9385	1.6707	8.32117	0.152411	1.59757	0.862816	0.0178507	0.0211469	0.00555427	0.00862571	18.5729	3.27889	1.10937	8.61901	7.89159	16.8056	66.5855	31.5522	101.616	2.55225	0.235858	21.8778	7.13529	4.97719	136.93	128.666	139.999	184.847	28.0377	2.61665	2.97028	17.8917	34.4087	12.9193	2.09689	120.697	15.6808	140.584	146.949	53.2438	6.41898	2.42508	6.56368	3.34489	19.5078	64.707	73.818	7.00595	0.376018	1.52362	3.1475	6.40469	1.24423	12.1307	5.34104	0.218406	10.5385	16.872	40.6213	3708.93
T	M	357	0.0240153	0.00647165	0.260297	0.189714	0.0887916	0.06234	0.256029	0.0986252	0.00715761	0.201953	0.0544691	0.00730144	0.0427723	0.283258	0.0737255	842.022	499.194	94.5464	15009.5	124170	25.711	148.918	6205.51	244.563	1038.69	18605.7	0.435883	0.0229377	0.557046	0.0452222	0.0850055	3.89502	0.332185	2.43998	0.378297	0.100695	7.25251	5.81839	0.696125	0.606852	0.147174	0.322154	1199.75	22.4316	10.0944	0.00690664	1.40268	0.415839	0.128387	0.313414	0.268099	0.626828	0.108126	0.146677	3.48798	0.367382	0.0559672	0.0388649	0.191494	0.031008	0.329948	0.915968	0.289124	0.853134	0.0734354	0.10228	0.12541	0.28779	0.127618	0.0763787	0.18364	0.0171865	2.33239	0.180384	0.70658	3.62036	0.532537	0.128643	0.0744572	0.864244	0.891671	161.343	2.1676	1.3687	0.185285	31.6201	21.8164	25.5539	0.270943	0.0642225	0.0500334	0.0597106	0.250522	0.193928	2.78019	6.64187	0.643998	0.0113451	0.0213047	0.100955	0.0203323	1.87048	0.469644	2.90236	0.0799749	0.146278	0.0946817	0.106947	0.09957	0.207542	0.041799	0.597248	0.0219164	0.398118	0.0508385	0.0106027	1.53492	2.00793	1.19496	1.62553	1.02997	1.18407	0.238595	0.211612	0.0801933	0.0119321	0.108143	0.0282733	0.0231968	0.118076	4.04824	37.3684	4.49239	0.620083	2.17537	15.729	23.2814	1.63034	0.0258315	0.444149	2.30563	2.60381	2.01185	8.882	0.419897	0.0321565	2.31109	6.15351	2.25769	0.759918	0.0535304	0.385007	30.8516	135.359	89.5424	13.69	0.251612	1.68799	0.459053	2.23873	6.33801	7.99067	128.585	0.429034	0.189415	0.945765	0.436064	5.39585	23.8126	8.66849	0.277006	0.0504547	1.71809	0.412783	0.183123	7.30783	2.9818	0.957912	0.83386	1.18043	11.2447	0.204719	2.77867	6.41512	2.51018	1.90173	0.180647	0.0811699	0.626397	0.964463	0.239224	0.143749	0.165299	1.43782	0.113432	7.30783	6.34235	0.100606	0.0233314	1.27682	9.16079	1.0046	0.203857	0.892254	5.20753	0.927199	0.0613185	0.993939	1.18168	0.0453834	0.0406337	1.09293	3.80962	0.736033	1.65499	0.0979144	0.474062	5.17454	0.643384	0.0476583	0.0454449	0.133107	1.30902	0.157716	0.0793076	0.0887532	0.0878847	0.271778	0.0368908	0.137134	0.127465	0.106453	0.095332	0.0473816	0.0346543	0.144689	0.12184	0.656972	0.0842263	0.0308192	0.128749	0.46122	0.0968999	1.93143	0.111941	0.0629142	0.0912971	0.770273	0.126789	0.0434236	0.0229261	0.326768	0.0323717	0.0278449	0.0211507	0.190626	0.0169698	0.0370753	0.09504	0.152367	0.0467975	0.0376286	0.0223266	0.224547	0.662579	0.404884	4.62334	0.235951	3.17125	1.91483	5.09718	0.426704	3.62913	1.53788	0.950456	0.242261	2.95997	0.243458	0.327338	2.10567	0.350028	0.212065	0.249277	10.1792	0.631208	0.0821771	8.91273	0.171573	17.9099	214.534	23.1994	0.0957729	0.257915	7.93839	0.549411	1.75293	36.4293	30.0134	0.807338	3.14819	0.463283	2.62862	17.0797	4.92101	0.261458	0.57253	4.3771	51.7198	30.4795	2.45549	3.06948	0.395547	14.7728	2.67139	3.65821	13.2799	58.8972	1.9373	8.20917	0.156044	1.42477	0.790386	0.0423629	0.054525	0.00979426	0.0204711	11.6177	2.35797	0.476104	7.16324	5.74771	6.53246	45.1554	31.982	56.3514	1.18464	0.0667161	9.61952	5.47178	2.11718	48.0386	88.6896	91.2771	121.542	18.4593	1.78208	0.97996	8.35901	18.2706	6.17857	0.77056	56.6123	5.14852	85.1999	70.0003	26.9072	3.69003	1.26516	2.31643	5.67539	15.7565	24.3897	34.9572	2.00385	0.187503	1.85279	1.3429	4.51868	0.808433	4.87092	1.81773	0.149156	8.95526	12.2355	22.6219	2604.31
T	M	358	0.0149161	0.00490287	0.21368	0.151577	0.109917	0.0690063	0.188425	0.0755567	0.00579024	0.188646	0.0503122	0.00530742	0.0361884	0.226459	0.0527263	829.214	421.106	63.1005	11085.8	78535.2	24.1096	115.44	7292.77	188.219	445.454	17037.7	0.44509	0.0228148	0.57323	0.0405372	0.0804869	3.13334	0.2321	2.81124	0.332963	0.0864794	6.16629	8.57591	0.696657	0.604093	0.0818946	0.303758	986.877	17.8519	4.53887	0.0090651	0.996114	0.345424	0.0907086	0.218878	0.188562	0.457029	0.0949243	0.130594	2.83916	0.25315	0.0425686	0.0294465	0.1387	0.0176451	0.233187	0.755669	0.271774	0.578667	0.0465404	0.0680053	0.0607553	0.205308	0.0868867	0.0584526	0.141873	0.0106304	1.61295	0.112382	0.896293	2.39056	0.280509	0.0887112	0.0443172	0.450688	0.436192	97.6191	0.982098	0.825092	0.0999231	17.4224	11.9669	11.7246	0.135669	0.0331866	0.032273	0.04071	0.177248	0.121277	1.40031	3.77943	0.493793	0.00678042	0.0205174	0.0532252	0.0164007	1.24117	0.310573	2.07419	0.0571162	0.110705	0.0705119	0.103963	0.0965934	0.148448	0.0344469	0.389109	0.0170061	0.228657	0.0390975	0.00827189	1.02496	1.20911	0.542636	0.534759	0.505172	0.71315	0.157559	0.103048	0.0433505	0.0079217	0.0641393	0.0198119	0.0270454	0.0883283	3.86161	33.2343	3.55325	0.424768	2.34426	10.8561	18.1541	0.932515	0.0175726	0.31683	1.69024	1.91474	1.39735	6.24647	0.227975	0.0236624	1.83378	3.54497	1.5714	0.520741	0.0497441	0.277139	19.8556	121.613	74.8104	14.3594	0.168137	1.19084	0.345344	1.55825	4.06684	5.57731	113.86	0.408077	0.114153	0.708802	0.181929	4.48749	20.629	7.3095	0.17781	0.0456935	1.40268	0.31556	0.158084	5.67705	2.40506	0.667292	0.690432	0.765831	9.15762	0.16953	2.04035	6.02171	1.55278	1.58125	0.157055	0.0683024	0.422174	0.893627	0.15474	0.0951509	0.198624	1.15604	0.0929121	5.67705	5.18242	0.079046	0.021687	0.902971	7.40498	1.22691	0.1813	0.707807	4.09744	0.843558	0.0406976	0.99569	1.15263	0.0414544	0.0289864	0.842616	2.72168	0.455813	1.59272	0.118017	0.390575	4.9002	0.664338	0.0332687	0.031715	0.319206	1.54832	0.174939	0.0640561	0.0624406	0.0769106	0.132549	0.0252916	0.0939933	0.0955006	0.0907623	0.0850809	0.0308029	0.0285999	0.0978968	0.106801	0.710801	0.0563264	0.0425907	0.0786421	0.213819	0.0531881	0.959048	0.10112	0.0523301	0.0654938	0.681737	0.0911101	0.045041	0.017531	0.240464	0.0291178	0.0205765	0.0260491	0.212714	0.0112235	0.0313904	0.0451724	0.0793378	0.0405578	0.0272472	0.027626	0.186271	0.473405	0.264249	3.35444	0.165467	2.38177	1.24892	2.9897	0.285128	3.0066	1.15741	0.652023	0.163275	2.58848	0.252923	0.305178	1.35512	0.22333	0.146214	0.20027	8.20415	0.460457	0.0609496	7.02389	0.130639	17.5035	177.582	18.3961	0.0753618	0.238264	6.7963	0.362884	1.55209	28.494	25.5898	0.58317	2.73845	0.300188	1.7943	13.3592	3.75411	0.207102	0.437041	3.15856	35.1784	23.0709	1.81661	2.27513	0.515922	6.87693	2.18749	2.45789	10.8238	40.4072	1.24829	7.36766	0.111126	1.19747	0.709545	0.0228046	0.031955	0.00780108	0.0109937	8.04776	1.32515	0.446476	7.08009	4.21463	4.83679	39.2695	23.4126	36.3228	0.612617	0.0831008	9.30852	3.55262	1.52865	37.3625	68.4112	78.1964	93.7961	9.9163	1.0971	0.869542	6.27576	11.2667	4.73227	0.415651	51.8766	3.40462	68.0697	41.9689	15.4754	3.88327	0.965058	2.13207	4.96405	8.56376	23.921	33.2131	1.90052	0.186575	2.35576	1.31883	3.87065	0.451183	6.20548	2.52555	0.0673585	8.09134	7.16094	13.6485	2742.61
T	M	22	0.0120767	0.00235404	0.108339	0.08121	0.00656092	0.0411284	0.104035	0.0286196	0.00331713	0.231556	0.056744	0.00547297	0.0458278	0.412522	0.0704972	956.03	2670.76	80.5625	16977.6	65393.3	14.9315	107.384	5346.15	339.191	1370.24	7423.02	0.185957	0.0199593	0.269921	0.0275376	0.115897	1.65282	0.199364	0.884726	0.164308	0.178637	4.4877	4.56971	0.502181	0.195647	0.169244	0.10145	726.328	15.554	0.910284	0.00493825	0.53003	0.24172	0.0653905	0.202786	0.18839	0.381984	0.0694147	0.0905603	2.00073	0.18059	0.018059	0.011743	0.08719	0.0127647	0.209569	0.51226	0.143344	0.397855	0.0386789	0.0649779	0.0609574	0.193262	0.045828	0.0442538	0.114722	0.00922906	1.21916	0.0627881	0.581977	2.20704	0.244538	0.0119457	0.0258718	3.12074	0.91119	306.004	11.6548	1.24028	0.455355	43.8395	53.3574	23.638	0.588145	0.0781828	0.067119	0.069073	0.293986	0.349734	4.36697	12.3033	0.992192	0.0101861	0.0159389	0.419954	0.0261122	2.54757	0.442273	2.98901	0.0971006	0.183259	0.114622	0.1706	0.155302	0.279636	0.0370414	0.701351	0.0168999	0.377486	0.0761904	0.00853963	2.13979	2.32618	1.98208	1.98661	1.50839	0.656215	0.141739	0.102774	0.0381912	0.00936818	0.200612	0.0159805	0.0142902	0.2265	2.96424	16.4953	2.20114	0.513375	0.5802	8.8862	67.1795	2.542	0.0422722	0.261828	1.91215	0.874157	1.31403	11.3572	1.03238	0.0667465	1.5587	2.17066	1.23806	0.439869	0.028875	0.173914	30.2666	106.261	100.423	14.1078	0.363167	1.1277	0.106774	1.45327	6.16348	28.3649	64.867	0.860534	0.137113	0.208762	0.0742979	5.78287	8.49676	8.28925	0.506623	0.0425326	1.38489	0.627763	0.233744	4.65572	2.52162	0.253506	0.691835	1.50915	20.5665	0.226146	2.6884	8.28967	1.70035	0.715141	0.167302	0.0890596	0.781507	0.38604	0.248037	0.141857	0.175367	0.332024	0.0292395	4.65572	4.92447	0.0442642	0.0161652	1.21975	9.80575	0.64591	0.112084	0.813957	4.64985	0.431935	0.0373195	0.544208	1.22645	0.0433345	0.0220321	1.20825	3.85111	0.868925	2.45471	0.213864	0.548272	6.34382	1.54946	0.0131454	0.241772	0.335905	0.750035	0.168654	0.0996666	0.0643505	0.370223	0.304062	0.0631218	0.0644521	0.0534684	0.116526	0.0878514	0.0473437	0.0455239	0.184146	0.175204	0.474398	0.0691172	0.0220691	0.115371	0.258566	0.0952047	1.77646	0.0856159	0.0532466	0.0946874	0.377364	0.107731	0.0546877	0.0296348	0.497936	0.0335147	0.0207481	0.0316856	0.0982347	0.00969045	0.0519441	0.0362122	0.198243	0.032323	0.0407941	0.0138844	0.331015	3.61936	0.905211	10.4166	0.148494	4.40184	2.84294	9.48417	0.221337	3.52587	2.44619	0.763489	0.797681	2.11381	0.0877829	0.0742171	0.952912	0.189965	0.0936993	0.336197	6.85877	0.535276	0.0275846	2.12068	0.0437958	11.5746	102.214	11.9343	0.0449262	0.325615	1.65907	0.1196	1.30502	12.9462	11.8852	0.385273	2.14847	0.111557	1.5953	8.08881	1.89745	0.154074	0.32622	1.68387	17.5261	14.6506	1.18084	1.36757	0.118516	4.9741	2.94257	2.33925	5.7903	27.6483	0.662612	3.03949	0.0728178	0.521438	0.349771	0.0429382	0.0468791	0.0120084	0.0111194	62.2793	9.95402	1.32903	12.7574	9.89047	18.9171	68.4702	74.2622	128.803	1.87949	0.165751	14.3439	6.58385	1.99247	83.8304	101.332	120.041	119.907	17.0865	2.05639	1.38163	6.69232	14.776	4.73173	0.800373	59.1478	1.90301	94.9297	46.4123	16.84	2.8925	1.35076	4.52152	2.89999	22.1787	28.1334	16.9062	0.496774	0.054565	2.69288	2.3048	4.85325	0.706927	1.95684	0.77183	0.131187	15.0033	12.2247	18.6714	1441.72
T	M	31	0.00434076	0.000998103	0.056107	0.0481403	0.0142271	0.0272197	0.0696704	0.0192332	0.00242938	0.185361	0.0329217	0.00415464	0.0596935	0.2587	0.0406653	793.545	434.143	159.983	16188.8	98607.9	25.54	117.002	3973.56	277.834	1214.05	8563.77	0.377598	0.0509366	0.569317	0.06594	0.260229	1.46487	0.589859	1.87768	0.468306	0.344225	6.89102	7.11776	1.41835	0.350067	0.0891428	0.156962	731.765	20.8205	7.87225	0.00896281	0.995537	0.430856	0.135453	0.309901	0.291914	0.653348	0.150235	0.0993191	3.07362	0.314557	0.040792	0.0276463	0.141869	0.0185895	0.269017	0.962945	0.277183	0.649035	0.0621401	0.103262	0.0982938	0.312836	0.0467249	0.0789886	0.169245	0.0246939	1.6639	0.152269	0.673875	2.60889	0.39281	0.0415963	0.0448264	0.70387	0.887246	319.402	3.71376	1.8147	0.347664	61.5277	49.0229	28.3026	0.300166	0.107037	0.0936841	0.139306	0.504321	0.42143	4.07006	14.8175	0.381955	0.0198737	0.0258878	0.333436	0.0246964	3.88181	0.864355	5.06939	0.138508	0.266198	0.145644	0.212965	0.171119	0.386562	0.0569659	1.24826	0.0356979	0.235931	0.112664	0.0157862	2.51236	3.24745	1.60094	1.46284	1.56784	0.966535	0.443643	0.35584	0.161033	0.0257754	0.200285	0.162482	0.0466181	0.059779	8.99332	31.2112	4.36147	0.220773	1.08983	11.0631	15.2048	0.521693	0.00436878	0.232244	1.15931	1.0448	2.01386	4.5948	0.153826	0.00468367	2.00705	2.98742	1.10596	0.508285	0.00987012	0.341951	23.9679	106.129	68.5251	4.58109	0.0595885	1.51523	0.126134	1.67699	7.03087	23.341	74.6595	0.369333	0.193999	0.310588	0.363207	5.10522	10.7887	8.5316	0.346886	0.0356965	1.8032	0.342713	0.172759	6.4437	5.93065	0.486658	1.26676	1.73113	18.4087	0.18039	3.24812	8.8904	1.61882	1.04806	0.163148	0.112059	0.728002	0.426863	0.271833	0.138954	0.173947	0.706089	0.0718534	6.4437	8.15246	0.103385	0.0231776	1.68743	12.1731	0.399576	0.225118	1.24573	5.06039	0.500283	0.0653836	0.676947	0.877135	0.0310455	0.0169094	0.722755	2.51659	0.46685	2.28057	0.0473962	0.403542	5.97446	1.01282	0.0201417	0.156055	0.231844	0.823603	0.141121	0.146598	0.151716	0.302334	0.422905	0.0659417	0.0946229	0.107711	0.210844	0.319792	0.103362	0.0271848	0.227713	0.249232	0.64173	0.163348	0.025409	0.2125	0.702185	0.156085	3.42957	0.05832	0.123713	0.12922	0.635335	0.285794	0.187241	0.0671089	1.07076	0.034986	0.0405028	0.0421389	0.185605	0.0176377	0.0489725	0.0930267	0.202474	0.0466381	0.0432961	0.029579	0.333404	0.604915	0.471831	5.46826	0.111079	3.66117	2.35419	7.05668	0.408887	4.10974	2.42744	0.610259	0.596416	2.15858	0.325068	0.142105	1.53734	0.295404	0.0777043	0.322669	6.09551	0.372343	0.0657152	4.00358	0.0881901	38.2401	163.202	19.404	0.0597115	0.25897	3.18065	0.316848	3.56589	27.2981	32.7798	0.531574	2.60523	0.239171	3.02754	12.3828	5.78434	0.334763	0.493797	2.8186	33.7269	27.8097	1.61652	2.14326	0.389163	9.67178	3.19244	3.03844	11.6911	56.7938	0.986645	4.20621	0.108566	0.927575	0.467779	0.0359707	0.0348722	0.00871499	0.00961822	9.73518	1.33393	0.463479	5.46681	2.67603	8.24728	65.3333	33.4703	47.0859	0.875779	0.0904146	8.81768	5.72333	1.11742	64.1011	108.295	122.449	110.889	12.4833	0.861851	0.693244	7.37357	12.2818	3.34931	0.883895	59.213	4.09456	82.3941	59.8831	21.954	2.32394	1.32514	2.50352	2.24291	13.426	36.221	24.5798	1.19	0.0557924	1.90477	1.61254	5.0106	0.528498	2.9521	0.784212	0.186541	6.73066	10.9344	15.5998	2140.14
T	M	71	0.00131217	0.000795255	0.0463771	0.023483	0.0135713	0.021793	0.0274424	0.0130055	0.00376676	0.10041	0.0132662	0.00425538	0.0343175	0.135943	0.0483072	577.378	243.705	63.1597	8636.59	65881.5	11.3748	67.1017	3652.14	105.563	590.872	4729.93	0.141426	0.0168188	0.263946	0.0170166	0.0539417	1.61308	0.196413	1.26358	0.271702	0.075215	4.10959	3.24298	0.454957	0.468442	0.0332477	0.0693729	658.552	11.3958	5.83163	0.00602682	0.690868	0.288713	0.0812874	0.201778	0.216047	0.336159	0.0903793	0.0894885	2.22783	0.187374	0.0232206	0.0244335	0.103041	0.0139137	0.119835	0.587722	0.151919	0.413515	0.0272326	0.0614745	0.0719826	0.18559	0.0364938	0.0608651	0.138525	0.0100677	1.59264	0.095901	0.683866	1.94797	0.196727	0.0215817	0.0385027	1.13551	1.1012	176.134	2.15068	1.94532	0.274948	33.075	25.8554	26.3102	0.334967	0.101275	0.0779543	0.0892984	0.30791	0.233904	2.024	6.80256	0.455873	0.0138742	0.0220556	0.12469	0.0239532	2.56244	0.617037	3.20686	0.0921714	0.189166	0.0912492	0.11671	0.088855	0.155046	0.0431122	0.841241	0.045199	0.164149	0.0762164	0.0080514	1.68444	1.89722	1.4303	1.67938	0.893683	0.519818	0.364842	0.309552	0.109906	0.0213132	0.108482	0.048316	0.0247048	0.103635	3.08664	20.2241	2.12217	0.538783	2.48344	6.06089	9.97277	0.887505	0.013893	0.304686	1.42657	1.43777	1.09618	4.37636	0.237902	0.0124511	1.70478	3.98086	1.86999	0.457754	0.0297823	0.190193	14.2877	81.3418	50.452	5.37112	0.100347	1.65997	0.165756	0.86973	2.36191	14.518	34.97	0.290954	0.164201	0.350946	0.242432	2.93319	6.14301	4.12724	0.238965	0.0239088	1.03783	0.222618	0.0966359	3.86177	2.99004	0.638339	0.595162	1.00872	11.0556	0.140456	2.45946	6.04706	1.2419	1.62205	0.103399	0.0908492	0.422161	0.41806	0.149126	0.105355	0.150592	0.784714	0.0650428	3.86177	5.29442	0.130886	0.080855	0.871946	9.49838	0.779101	0.33178	0.973214	2.89692	0.503105	0.0397524	0.45073	0.910995	0.0369648	0.0427683	0.698949	2.75679	0.803839	1.26562	0.0532689	0.25353	2.69529	0.573794	0.0279731	0.0483784	0.109339	0.459247	0.114655	0.0664546	0.132778	0.237172	0.244345	0.0292112	0.0754539	0.0695111	0.129845	0.342247	0.0752837	0.0584611	0.0969271	0.132971	0.481517	0.192748	0.044788	0.126316	0.62478	0.103296	2.70095	0.128421	0.0604498	0.0880515	0.489472	0.112125	0.107343	0.0276404	0.650191	0.04591	0.0162267	0.020119	0.126223	0.0248624	0.0140601	0.0797563	0.171491	0.0331731	0.0293428	0.0146017	0.182542	0.358152	0.362229	4.17709	0.231184	3.31323	2.18463	3.84997	0.360313	3.24763	1.85302	0.602383	0.420168	1.81465	0.197334	0.132201	1.32142	0.282116	0.173868	0.217995	6.04863	0.473667	0.046181	4.74997	0.100658	15.8509	124.425	10.4882	0.0523123	0.130292	7.5076	0.343887	0.561361	15.4653	17.4774	0.481972	1.71878	0.240757	1.70454	9.02974	4.05442	0.194355	0.374548	1.96905	20.9753	19.6235	1.82581	1.98619	0.26373	9.7615	2.14746	2.33609	5.75999	33.3555	1.37347	6.50037	0.11255	0.542161	0.33888	0.0354548	0.0368194	0.0102399	0.0151033	8.70293	2.52214	0.622725	5.49926	3.05918	4.82995	29.0417	19.0702	18.332	0.597066	0.0815741	7.93931	1.97669	0.974806	34.3717	64.3328	71.8741	41.7477	5.57053	0.550179	1.19903	5.3517	9.46133	3.40354	0.48191	35.6296	4.61222	58.8021	22.0104	8.06058	0.944257	1.14455	2.40807	6.05994	15.3645	14.4273	8.12282	0.327701	0.0264076	1.63132	1.06407	2.8403	0.166753	1.22861	0.553048	0.127772	6.3256	4.3424	11.3209	880.232
T	M	72	0.00478117	0.000970421	0.0814473	0.0527055	0.0234166	0.037695	0.0939421	0.0268902	0.0041976	0.153036	0.0380066	0.00482651	0.038585	0.250028	0.0467469	433.018	374.051	28.0597	7228.82	41418.5	13.3458	45.7657	580.453	74.5126	201.696	1754.99	0.346339	0.0260597	0.397249	0.0417253	0.163783	2.15073	0.284907	1.47721	0.295811	0.13487	5.00885	5.45692	0.85417	0.358589	0.0775259	0.220744	1236.85	9.5864	6.97213	0.00783122	1.17152	0.373902	0.109866	0.227417	0.166192	0.491526	0.144404	0.145236	3.32135	0.266971	0.0296692	0.0322505	0.178907	0.0391857	0.332508	0.918604	0.363111	0.69224	0.0313589	0.0762567	0.072224	0.266224	0.0690562	0.0795602	0.173483	0.0104416	1.8326	0.159131	0.370054	2.2103	0.454388	0.061485	0.0331553	0.812412	0.700823	147.349	2.17822	1.02653	0.179626	22.6218	21.9386	11.2612	0.133414	0.0519361	0.0485675	0.0522664	0.3056	0.143639	0.626823	3.66824	0.115093	0.00760899	0.0163607	0.130095	0.0127647	1.41534	0.378543	2.77369	0.0532087	0.166596	0.0454427	0.0822854	0.054958	0.11772	0.0324072	0.348194	0.014411	0.395808	0.0468291	0.022437	2.75844	2.99731	1.07497	0.580012	0.508376	0.501542	0.291175	0.169757	0.0870912	0.0116488	0.0971439	0.183125	0.0576174	0.286747	5.03036	25.8157	3.61403	1.44001	1.47083	31.3956	63.7667	3.10196	0.0505688	0.761745	5.81468	3.21825	1.60878	9.62888	0.253751	0.00651559	4.67024	5.28817	1.19931	0.731964	0.0144674	0.239456	46.5757	126.394	39.7056	4.03439	0.147553	1.67669	0.304881	0.641413	5.45072	10.3779	99.8224	0.224237	0.17363	0.499582	0.323182	5.35035	10.934	6.96653	0.0684169	0.163014	2.26262	0.573526	0.236231	8.57123	1.69334	0.665976	0.79144	0.93548	7.23673	0.067619	1.45121	3.69955	0.731061	1.37046	0.0948467	0.050972	0.323413	0.283436	0.112269	0.110288	0.111794	1.07412	0.0753335	8.57123	4.91669	0.0908907	0.0157693	0.934619	5.90718	0.316921	0.130495	0.597314	2.58848	0.382375	0.0306861	0.330618	3.90855	0.164849	0.0672422	1.97142	6.97658	1.15214	3.49079	0.128329	0.363049	10.6911	2.03692	0.0667974	0.295465	0.774174	2.22442	0.348681	0.0404279	0.044987	0.0192688	0.028236	0.0103413	0.0239787	0.0598079	0.119258	0.04208	0.0107702	0.00999181	0.152061	0.060753	0.374073	0.0450346	0.0212465	0.0836675	0.148241	0.0266713	0.621978	0.0132165	0.0605783	0.0532632	0.381372	0.0698076	0.0180059	0.00826826	0.093564	0.00130259	0.0231607	0.01606	0.0673772	0.00494825	0.0307538	0.0455985	0.08111	0.0338038	0.0143444	0.0204919	0.976709	2.23436	1.02757	15.3142	0.734453	5.74923	4.60695	12.5126	1.14832	5.5223	3.79965	3.08783	0.687507	9.93413	0.197554	0.326723	1.09275	0.202202	0.194179	0.383845	9.67629	0.556564	0.102517	6.7857	0.155057	25.0948	174.336	21.2359	0.0843278	0.391436	4.65336	0.470031	3.04998	25.5062	23.2186	0.683627	4.20209	0.191608	1.75072	10.397	3.00786	0.26933	0.416827	2.99469	35.297	29.086	2.27632	2.50056	0.44427	13.1714	1.54954	3.03147	12.2981	58.2233	1.11591	5.80206	0.0792424	0.879468	0.465477	0.00826217	0.0220808	0.00323438	0.00772311	58.9827	9.3921	2.39832	23.7146	19.633	29.9246	71.4766	51.2212	135.273	3.32774	0.334767	42.6274	13.1586	5.22194	161.532	108.252	103.106	158.525	31.5925	2.79722	3.84096	24.293	34.9813	8.21048	1.60211	114.048	6.57258	110.573	92.3388	43.7091	7.82488	4.04765	7.34068	4.41479	14.769	37.6232	48.9272	3.29748	0.219263	1.23046	2.77192	3.67491	0.939479	5.74159	2.02289	0.261454	28.6586	27.4601	43.5976	1183.22
T	M	79	0.00614423	0.000826856	0.0693971	0.0449198	0.0158802	0.0298967	0.0471324	0.0151146	0.00410813	0.137895	0.0202907	0.00535577	0.0350687	0.143884	0.027167	817.052	1340.68	92.1008	18841.1	111615	25.5381	105.536	5540.8	271.083	1471.43	13182.8	0.191805	0.0240673	0.295452	0.0303127	0.0831666	2.66541	0.388232	1.94008	0.44417	0.184008	8.06955	3.96455	0.482183	0.407033	0.207892	0.116768	697.655	26.3653	0.313186	0.00833658	0.741455	0.284031	0.0626114	0.173218	0.195028	0.299094	0.0695332	0.164517	3.00201	0.189019	0.0394173	0.0412587	0.170743	0.0276554	0.298777	0.558333	0.173459	0.554328	0.0562085	0.0890083	0.104418	0.271295	0.0685537	0.0811456	0.185766	0.0125593	1.4478	0.11102	0.982443	2.7224	0.319228	0.0372208	0.0727546	3.23389	1.83537	340.879	5.67493	2.52609	0.456592	57.179	43.3214	30.002	0.555517	0.128754	0.0730489	0.106452	0.295023	0.287703	4.1482	13.6958	1.02427	0.0195107	0.0161324	0.250518	0.0332747	2.34596	0.47931	2.97841	0.0859377	0.147903	0.097529	0.106654	0.0997996	0.180327	0.0381034	1.01385	0.0374608	0.135779	0.0641932	0.0104041	1.91075	2.60882	1.00521	1.21132	1.16606	0.829881	0.244332	0.21318	0.0649283	0.0243449	0.183367	0.0179723	0.0124533	0.363537	3.14532	25.1151	3.18835	1.31089	2.44275	12.1263	32.1156	2.45847	0.0452847	0.587054	2.44037	1.8184	1.84875	9.18706	1.15162	0.0731906	2.38222	3.75291	1.78311	0.869778	0.0547995	0.278225	25.8697	113.44	67.5832	13.9691	0.319884	2.02405	0.259856	1.48097	6.15593	20.4611	79.1311	0.524595	0.118884	0.44738	0.0118842	4.11008	10.3978	3.93761	0.487412	0.0313318	1.60738	0.401511	0.186455	5.1417	3.0414	0.913085	0.825782	1.46661	12.3482	0.178508	2.87084	6.69085	1.68074	1.21958	0.14018	0.103659	0.565146	0.50283	0.204108	0.139363	0.144508	1.0969	0.0721538	5.1417	8.11513	0.151409	0.0442088	1.32102	10.7353	0.774658	0.310755	0.855828	4.27448	0.720108	0.0481066	0.710239	0.632785	0.0264338	0.0148099	0.514579	2.11768	0.327427	1.50146	0.0931156	0.302105	5.04215	0.728182	0.0252888	0.116164	0.199091	0.955566	0.0909584	0.0792267	0.147634	0.0947584	0.122735	0.0466781	0.0776171	0.104988	0.199307	0.264213	0.0646657	0.0601854	0.180938	0.255079	0.723519	0.142648	0.0455663	0.237912	0.752085	0.103478	2.4537	0.124229	0.0682085	0.141802	0.635158	0.158312	0.110771	0.0378337	0.59564	0.033511	0.0333285	0.0453091	0.175172	0.0235299	0.0521789	0.179146	0.214905	0.0394764	0.0412935	0.0196304	0.447759	1.47816	0.566092	6.47793	0.186107	3.60953	2.23178	7.66025	0.382409	3.92023	2.05716	0.728173	0.524099	2.12176	0.0966367	0.0587816	1.30112	0.249813	0.258879	0.394557	11.7256	0.717329	0.0626131	6.90378	0.131987	18.6888	150.499	15.9312	0.0717813	0.188318	5.64502	0.339167	1.30838	20.086	17.779	0.446222	2.16308	0.137912	2.66452	11.7388	3.03457	0.354074	0.39482	2.47165	29.6852	21.8058	1.49366	2.27412	0.314854	9.49828	2.9988	3.05056	5.47974	29.0544	1.63682	4.58793	0.122174	0.511972	0.32306	0.0465757	0.0634935	0.0119115	0.0122222	21.873	4.34455	0.85816	10.8406	5.97919	11.3027	57.7012	45.4848	47.9516	1.48744	0.182123	11.6065	5.15352	1.63258	66.4884	93.7256	113.24	66.9343	12.8969	1.94897	1.15348	6.83561	9.57425	3.98877	0.705578	28.8403	2.78519	67.6989	44.2575	18.9623	4.36623	1.15477	1.91353	1.18998	11.866	30.7716	24.4078	1.14009	0.0942978	1.89141	2.10648	3.72881	0.507883	3.37705	1.46157	0.124352	12.6858	10.3067	11.827	2360.83
T	M	139	0.00408774	0.00202077	0.0591149	0.0219539	0.0400344	0.0194057	0.050691	0.031104	0.00291608	0.102184	0.0117707	0.00315407	0.0306847	0.106116	0.0593023	870.281	355.744	99.1117	10749.4	90250.8	16.974	112.673	5574.8	207.653	1249.04	13269	0.181664	0.0180721	0.263987	0.0265384	0.103751	1.99477	0.315594	1.71028	0.262872	0.162857	6.35011	3.0688	0.431194	0.208374	0.0818336	0.0728034	714.276	20.2698	1.4947	0.012968	0.924935	0.269625	0.0702015	0.211452	0.234559	0.316686	0.0427991	0.137127	3.55279	0.271219	0.0248362	0.0296266	0.166648	0.018449	0.254023	0.758468	0.320231	0.487275	0.0356839	0.0779002	0.0966395	0.156473	0.0451476	0.065287	0.177772	0.0129909	2.60746	0.151217	1.21717	3.30437	0.409226	0.0248134	0.0854149	2.33915	1.73199	286.647	3.149	2.84187	0.382662	81.2892	31.487	47.0288	0.484029	0.185245	0.0858756	0.157468	0.392786	0.475683	4.63611	12.9269	2.73083	0.0263334	0.0215508	0.254751	0.043063	3.93689	0.983785	4.86666	0.199202	0.336524	0.203728	0.252234	0.198296	0.409009	0.125658	0.883273	0.0273284	0.144423	0.0552924	0.0120047	1.54983	2.66782	2.01493	3.12912	1.1926	1.04467	0.417754	0.271842	0.110468	0.0273137	0.175156	0.0482658	0.0353396	0.148715	5.16057	27.1699	2.96943	0.62404	1.6106	8.52695	8.52714	1.34881	0.020089	0.365616	1.15165	1.65315	1.81012	4.13022	0.501719	0.0886414	1.47891	3.67557	1.72205	0.633587	0.112013	0.40156	18.4282	114.365	52.086	22.4239	0.274758	1.55415	0.261897	1.9382	5.69935	29.2117	73.6913	0.663539	0.307038	0.505547	0.0647159	8.87826	15.4731	4.01475	0.371112	0.0341489	1.57726	0.257602	0.0927721	4.50166	3.37919	0.824728	0.726698	0.597325	16.2399	0.237592	3.42876	10.3375	3.07331	1.2446	0.249192	0.0958291	1.17094	0.96157	0.369254	0.232645	0.493248	0.91894	0.0730357	4.50166	4.24645	0.0802659	0.0444334	0.740363	8.73757	2.67743	0.232928	0.726473	5.0831	0.621327	0.0529998	1.14225	0.70403	0.0233422	0.0423059	0.887084	3.2898	0.937641	0.651378	0.0990977	0.199268	2.63122	0.544556	0.022955	0.0626696	0.177504	0.499182	0.108917	0.0843339	0.137869	0.151898	0.188753	0.115579	0.174248	0.117416	0.142953	0.257857	0.0553224	0.316446	0.132458	0.479116	0.854191	0.142426	0.0464362	0.14055	0.518007	0.0666708	2.35124	0.392668	0.0706224	0.243172	0.81944	0.15863	0.126719	0.0283959	0.714971	0.184087	0.0142575	0.0873522	0.317111	0.0206416	0.0303816	0.0872827	0.216951	0.0669786	0.0303121	0.0264598	0.338283	0.47131	0.291143	3.27459	0.276415	2.37427	2.71003	5.98694	0.548677	3.6366	2.0166	0.708164	0.328478	2.29023	0.326595	0.17318	1.65884	0.26285	0.182478	0.349245	9.49366	0.63647	0.0712627	5.07426	0.101853	23.2271	173.899	15.4264	0.0723376	0.194004	4.64404	0.368607	1.32173	19.804	18.9325	0.411146	2.12193	0.122976	1.55325	14.1166	4.71164	0.31376	0.41273	3.54096	40.9206	25.4816	1.4918	2.94612	0.365191	9.95958	4.01595	4.19819	7.45654	37.6525	1.5822	4.73074	0.180472	0.824893	0.415858	0.0469407	0.0476929	0.0141337	0.0184226	18.9203	7.46952	0.781688	7.82937	5.12755	12.6374	47.4151	18.1532	45.232	2.38209	0.163372	6.94948	1.93037	3.07337	60.2764	66.3689	105.043	140.298	22.8243	4.15708	1.25673	4.18841	11.1248	7.01397	1.10258	39.6184	5.58379	99.8044	78.9561	36.8396	9.88174	1.91174	2.61455	7.68647	20.6659	37.511	37.9602	2.44337	0.200964	2.17469	1.95004	6.71511	0.926493	6.68258	3.64527	0.400615	9.05652	4.2981	13.029	1654.37
T	M	141	0.00753954	0.00164092	0.0896783	0.101025	0.022291	0.033672	0.137634	0.0374037	0.00231393	0.180451	0.0476061	0.00456056	0.0447599	0.299283	0.049595	657.79	459.181	64.5293	11525.7	91763.2	18.5511	98.2576	2959.04	208.168	662.44	8156.93	0.981157	0.0510674	1.11806	0.0549529	0.114596	3.3894	0.318484	1.28801	0.176674	0.061623	4.28437	9.7454	0.853991	0.429923	0.104778	0.412098	692.633	31.0749	0.152382	0.0115759	0.950893	0.370959	0.132853	0.289545	0.145803	0.562649	0.0962784	0.130886	4.10624	0.423291	0.049979	0.0378209	0.12218	0.0189044	0.199879	1.11438	0.286565	0.554801	0.0533215	0.0675365	0.0629084	0.278741	0.0980689	0.152086	0.145848	0.0131186	1.41175	0.0763696	0.357063	1.05496	0.174348	0.0877766	0.0181409	0.59103	0.564874	226.377	2.8681	1.29792	0.225904	38.7948	28.0724	14.0194	0.155638	0.0522399	0.0702228	0.0477657	0.33511	0.250819	1.85596	9.85903	0.396317	0.00979038	0.0199065	0.181002	0.0146825	1.67006	0.494725	3.4486	0.0979038	0.202341	0.1136	0.166166	0.150267	0.258956	0.0486446	0.628385	0.0118492	0.0927781	0.0505867	0.00695713	1.81351	2.84179	1.06769	0.908752	1.5203	1.24767	0.106243	0.0961582	0.0321586	0.00952848	0.163653	0.00414708	0.0226329	0.0543104	3.87556	33.5464	3.32161	0.261544	2.12931	12.6201	16.5952	0.534967	0.00250255	0.268447	1.20252	0.869563	1.71051	4.04965	0.191227	0.00604559	1.67371	2.63191	0.853244	0.425774	0.0137872	0.319368	24.4238	94.0839	45.4138	6.3641	0.0764483	1.31359	0.107285	1.18167	7.05959	19.6674	55.9984	0.310469	0.155402	0.294521	0.00553387	4.44784	7.86195	6.23708	0.293154	0.0286392	1.58052	0.335712	0.190542	5.95264	1.58599	0.346967	0.811207	0.897037	12.2995	0.149729	3.95243	10.0806	1.12606	1.16173	0.21557	0.13735	1.01566	0.449929	0.374965	0.22798	0.25825	0.551591	0.0593252	5.95264	3.38896	0.0452968	0.0159875	0.89538	11.1999	0.516377	0.176068	1.08133	4.77374	0.526141	0.0866558	0.840215	1.20993	0.0461309	0.0239541	0.957699	3.47346	0.565731	2.97328	0.091824	0.445865	9.57245	1.3813	0.0303716	0.168081	0.432644	1.64139	0.325674	0.0462097	0.0441347	0.0582217	0.0792603	0.0326479	0.0551312	0.0564182	0.0894338	0.0537478	0.0146649	0.01273	0.101779	0.140284	0.426875	0.0686053	0.0166786	0.0826398	0.134724	0.032788	1.15969	0.0257839	0.0566896	0.0868861	0.369275	0.0859493	0.029321	0.012371	0.249671	0.00662765	0.0278239	0.0321401	0.140161	0.0105324	0.021205	0.0364652	0.124454	0.0342151	0.0383125	0.0236739	0.271632	0.723549	0.433416	4.75994	0.127021	3.01773	1.80925	8.35562	0.464321	3.09464	1.98609	0.803611	0.451129	2.2381	0.090512	0.467779	0.794927	0.155824	0.0469247	0.120619	4.89267	0.264664	0.0330162	3.511	0.0831505	19.5891	178.62	18.5644	0.0522255	0.220596	4.18345	0.236454	2.8198	42.5426	27.8041	0.498297	2.54907	0.329578	1.12184	13.5278	3.97434	0.14657	0.359128	2.95078	36.2305	18.4602	1.64166	1.48962	0.112541	7.59846	4.02641	1.90622	14.2774	44.7674	0.724463	4.66864	0.0690563	0.919872	0.521132	0.0159414	0.0182065	0.00404044	0.00618309	6.25889	1.22296	0.347538	4.26293	2.46859	9.12616	57.6153	53.9052	47.4558	0.845165	0.145288	8.8344	6.29966	1.02423	87.8646	121.804	133.75	105.237	12.755	1.04528	0.920345	12.0085	12.11	3.97193	1.03592	81.4346	7.9859	104.287	76.7353	33.4195	3.80428	1.20334	3.23681	1.16271	18.1346	59.9028	51.3297	2.79951	0.153291	1.36349	1.62967	4.34106	0.328916	10.1533	3.58066	0.0699	5.48318	11.932	16.671	3480.8
T	M	150	0.00667583	0.00161547	0.15545	0.0581873	0.0167211	0.0534378	0.133669	0.0542445	0.00616689	0.155833	0.0256377	0.00698743	0.0623918	0.18562	0.0542833	805.57	392.332	125.646	13660.1	99734.7	22.7265	115.784	3419.67	183.203	843.934	7663.29	0.378184	0.0262666	0.437177	0.031746	0.160452	3.94855	0.466305	3.10096	0.518446	0.198694	5.33518	4.79877	0.765793	0.297723	0.325705	0.188619	767.477	21.4749	6.35437	0.00687036	0.937009	0.432262	0.116886	0.38908	0.261504	0.454444	0.0831343	0.107912	2.58146	0.201904	0.0531131	0.0455455	0.204794	0.0139507	0.312506	0.545794	0.198833	0.586482	0.0601486	0.0810245	0.107481	0.21723	0.103865	0.0952549	0.19079	0.00979051	2.04742	0.148768	1.28455	2.88453	0.370559	0.0637933	0.0701736	1.12009	1.34832	255.02	2.34065	2.53903	0.282864	52.3954	28.5781	30.0594	0.205729	0.112453	0.0915245	0.0946865	0.321862	0.288015	2.2429	8.99405	0.338487	0.0172648	0.023881	0.144377	0.0224211	2.40915	0.697947	2.90614	0.113279	0.158463	0.125938	0.101749	0.131133	0.184288	0.0579038	0.871085	0.0341385	0.226178	0.0811347	0.0146426	1.22503	1.77329	1.10431	1.49932	0.938586	0.663567	0.261724	0.239463	0.0841982	0.0217693	0.172817	0.0425296	0.0269318	0.129024	4.80589	37.6198	3.84817	0.602369	2.16734	10.2903	13.021	1.10088	0.0119608	0.414671	1.56941	2.52421	1.81124	4.72867	0.306865	0.0112288	2.23865	5.57879	1.7232	0.853083	0.0269112	0.427517	21.4429	122.969	57.5174	4.90061	0.0917496	2.04785	0.213243	0.978905	5.51544	7.49617	62.0458	0.21154	0.122802	0.434705	0.221301	3.3659	9.76544	3.5517	0.293387	0.0374101	1.53795	0.229519	0.142314	4.62029	4.81968	1.01688	1.16891	1.81691	12.3276	0.231779	3.43531	6.721	1.26376	1.26412	0.195056	0.116346	0.531185	0.472722	0.251972	0.166402	0.186393	1.10625	0.105091	4.62029	7.89751	0.137307	0.0440214	1.88561	13.2557	0.596694	0.310095	1.45815	4.60804	0.651131	0.0697432	0.725058	0.589423	0.0309382	0.0262405	0.607781	2.06348	0.356018	0.797849	0.0244465	0.181464	3.72536	0.365961	0.0201897	0.0573764	0.110754	0.540575	0.0563426	0.0942286	0.230859	0.119336	0.204945	0.0497748	0.100188	0.108672	0.168511	0.338549	0.0736132	0.0313715	0.175679	0.240482	0.612212	0.106589	0.0328614	0.19374	1.02365	0.138333	2.61696	0.0784326	0.104795	0.172927	0.695852	0.227331	0.134152	0.0409571	0.680269	0.018943	0.0261721	0.0324661	0.199396	0.0175215	0.0595884	0.155246	0.165288	0.0334695	0.0402501	0.0187302	0.221593	0.403779	0.328278	3.63085	0.194827	2.25812	1.81501	4.20848	0.383562	3.58973	1.28581	0.477377	0.46466	1.48509	0.18908	0.251742	1.73722	0.270652	0.184418	0.320722	11.9482	0.606557	0.0736053	7.07808	0.147366	23.8159	191.225	21.3344	0.0880616	0.290513	6.03354	0.472798	3.3337	35.2029	35.536	0.857645	2.18022	0.225239	3.03699	16.0264	4.8599	0.54935	0.492638	4.51964	50.0399	27.4116	1.83659	3.80957	0.457615	11.6844	3.56234	4.56584	9.62461	35.5798	2.02517	5.51569	0.18782	0.767063	0.470788	0.0515975	0.0551404	0.0146533	0.0145228	11.6072	2.27748	1.08996	8.40008	4.90692	12.5309	50.4725	20.7084	41.0219	1.12952	0.3259	13.1057	4.24086	2.09032	85.7329	97.6393	112.514	91.964	11.4198	0.958967	2.14499	8.0385	13.1579	4.96092	1.18697	43.0337	6.60622	71.7096	45.1773	16.6084	2.06071	1.13832	2.24714	5.96691	18.2663	20.6137	19.9583	1.36631	0.0770468	1.55589	2.06692	5.19919	0.479379	2.08559	0.87663	0.110711	10.5165	9.21167	16.4995	4459.24
T	M	195	0.00234538	0.000237507	0.027522	0.0176559	0.00730771	0.01583	0.0332222	0.0124386	0.00188696	0.0951888	0.0201575	0.00250517	0.0262384	0.157317	0.0503768	721.356	1975.6	79.9281	15027.2	88251.4	19.133	150.962	4261.97	228.827	1383.41	6914.96	0.210593	0.00948337	0.338781	0.0240269	0.117939	1.81533	0.223839	1.10629	0.285174	0.159664	3.70155	4.3146	0.534903	0.189932	0.168179	0.110796	778.874	19.0818	2.60207	0.00422713	0.936419	0.266102	0.0989303	0.232608	0.20519	0.633979	0.086934	0.0800583	2.54627	0.15789	0.0327223	0.0249997	0.128395	0.0157552	0.20772	0.764183	0.242232	0.900695	0.080002	0.090698	0.136864	0.454068	0.0790227	0.0783764	0.180965	0.0173222	1.58546	0.0881363	0.908432	1.86954	0.22396	0.108949	0.0510229	2.78202	1.34969	266.245	8.05717	1.87433	0.67744	49.8208	61.2782	37.0248	0.836175	0.125532	0.115771	0.119758	0.563448	0.726634	5.00532	8.1108	1.09253	0.0200199	0.0409056	0.499455	0.0362431	3.24931	0.528998	4.49971	0.0839106	0.200063	0.0946124	0.159389	0.118545	0.314995	0.0727316	0.949819	0.0281792	0.17384	0.100611	0.00906589	3.51534	2.92311	2.34704	3.49641	1.34327	1.19681	0.449116	0.301266	0.161921	0.02007	0.154086	0.0544969	0.0220977	0.371135	5.1501	31.2321	2.69471	0.985762	1.64402	15.9675	59.0998	2.18287	0.067831	0.495113	4.34862	1.60978	1.91396	11.0942	0.391699	0.0399424	3.33345	4.52277	2.08807	0.327067	0.0356845	0.267004	51.9129	141.217	84.8413	9.88482	0.267907	0.843354	0.179286	1.79361	3.82008	23.074	62.6389	0.689856	0.276401	0.333423	0.0947144	7.28595	9.0369	11.6347	0.360651	0.0828412	2.15793	0.694116	0.345759	8.06341	5.20673	0.528993	1.25759	2.25362	19.3959	0.233143	2.33415	9.56268	2.55169	1.22051	0.171157	0.0814068	0.598417	0.500396	0.124317	0.202564	0.23695	0.86459	0.0542552	8.06341	7.65673	0.101223	0.0410493	1.68161	10.6168	1.83973	0.189389	0.908963	5.76903	0.808847	0.0309719	0.799541	1.94319	0.049603	0.0527481	0.831915	4.23873	1.2108	1.87401	0.239419	0.454174	3.16404	1.34362	0.0311574	0.118714	0.372453	0.709753	0.263508	0.110542	0.143824	0.299489	0.186965	0.0418466	0.0692825	0.0979117	0.274319	0.301623	0.0945542	0.143277	0.131011	0.206826	0.705091	0.199545	0.0358902	0.196926	0.598412	0.103019	2.35004	0.25292	0.0489659	0.114072	0.707357	0.247702	0.140972	0.0399858	0.962532	0.160783	0.0331698	0.0376902	0.319452	0.0207615	0.0457804	0.117965	0.194175	0.0275471	0.0523739	0.0302978	0.674715	4.19616	0.993487	11.9544	0.498184	4.64958	6.06178	10.116	0.429876	3.98382	4.78565	2.4714	0.825231	5.71531	0.15473	0.137599	1.6003	0.259191	0.190857	0.487379	9.09669	0.634122	0.066466	5.12334	0.0667209	25.9509	188.571	13.0877	0.0491293	0.431502	3.73396	0.219663	1.90475	20.8529	16.7663	0.289236	3.49864	0.12304	2.54361	11.9847	2.9376	0.310011	0.571845	2.24945	26.0824	19.6782	1.65741	1.88871	0.16561	9.28542	2.41563	2.29113	10.3681	36.8336	0.758297	4.94758	0.0905642	0.837858	0.593529	0.0319613	0.0597795	0.00782122	0.0215753	37.1459	5.57604	0.902453	11.0519	6.99375	12.7414	65.579	59.9181	50.4796	1.1388	0.207542	12.4388	6.90164	1.58631	74.5253	86.1292	116.556	67.2341	9.29932	1.50736	1.45868	7.03955	14.2694	3.85462	0.744715	45.221	3.93901	54.817	29.462	11.2032	2.13376	1.5902	3.13217	4.97319	10.5287	15.5941	10.0291	0.427083	0.0401659	2.11544	2.55257	3.57474	0.478603	0.942314	16.1408	0.163007	13.1493	11.5651	17.5826	2015.25
T	M	204	0.00467846	0.000735529	0.0839768	0.0601113	0.0110119	0.0270685	0.0843613	0.0182014	0.00271971	0.100826	0.0211108	0.00263468	0.0302839	0.126454	0.0241823	875.215	982.829	94.7103	15308.6	119894	21.5073	151.184	5800.83	241.403	1790.63	9933.46	0.312095	0.0227354	0.488002	0.0302764	0.0910154	2.95119	0.353423	2.25708	0.412367	0.122739	8.04365	6.69575	0.802471	0.50404	0.226248	0.211547	823.262	28.2438	0.425349	0.0177387	1.55131	0.479428	0.136183	0.320263	0.397246	0.805515	0.176184	0.182083	4.9128	0.350741	0.0325131	0.027341	0.158714	0.0301922	0.3474	1.15701	0.304483	0.732085	0.0530714	0.0801323	0.089476	0.308334	0.145466	0.0786691	0.176764	0.018985	1.00739	0.112782	0.869282	3.16415	0.306876	0.0838801	0.0800659	1.68493	1.06247	258.276	3.62007	1.9415	0.277368	46.3853	32.5082	21.9593	0.276312	0.104718	0.0784721	0.0958566	0.414176	0.339045	2.54325	8.19865	0.369572	0.0148661	0.0206535	0.236995	0.0322339	1.66638	0.454204	2.45569	0.111657	0.162598	0.146481	0.13673	0.201081	0.347579	0.054672	0.677123	0.0215486	0.134384	0.0557561	0.014299	2.07389	2.6128	1.15909	1.20797	1.03661	0.48974	0.223552	0.254294	0.0763767	0.0299805	0.150718	0.0287801	0.0206317	0.364787	4.7131	40.3809	4.20626	0.48467	2.28427	12.0799	27.4338	1.67636	0.0240668	0.38958	2.21655	1.90081	1.85334	7.22795	0.567068	0.0193646	2.40952	4.60824	1.68181	0.67849	0.0238801	0.38135	31.7294	133.9	79.7295	7.10848	0.166901	1.99412	0.190674	1.58406	6.05996	17.0526	74.2609	0.204428	0.18843	0.461816	0.0119904	5.5349	10.4155	7.68367	0.336929	0.0617368	1.37105	0.353512	0.219695	6.69898	2.98375	0.948927	1.13086	2.05121	12.0328	0.256226	3.50279	7.68805	1.14916	1.96961	0.29222	0.139738	0.802631	0.427388	0.36122	0.241771	0.276224	1.29615	0.0771353	6.69898	7.95658	0.106305	0.025407	1.77393	11.885	0.468974	0.255416	1.22372	5.01493	0.556971	0.121668	0.833831	1.51144	0.0596868	0.0357998	0.815481	3.95577	0.943995	2.72723	0.15094	0.506245	8.46742	1.73104	0.0297297	0.169903	0.373322	0.693798	0.190081	0.129537	0.280495	0.153722	0.219723	0.0988891	0.077836	0.130359	0.336508	0.349514	0.119951	0.0418263	0.206324	0.264908	0.639263	0.137304	0.0427971	0.386888	1.36044	0.320712	3.98764	0.122986	0.116627	0.23105	1.0162	0.37871	0.185927	0.0705151	0.979786	0.0340068	0.035275	0.0435581	0.207662	0.0423598	0.127499	0.324377	0.527289	0.0993089	0.164926	0.0526021	0.601927	1.19511	0.709028	7.41601	0.242085	3.77638	2.84967	9.23963	0.675034	5.97569	2.95154	1.02212	1.03797	3.41176	0.218135	0.108951	1.66597	0.26271	0.307003	0.529717	14.8699	0.872699	0.076018	7.86565	0.134507	21.2857	212.313	23.0569	0.0749932	0.29118	6.75811	0.404075	1.35365	27.1813	25.1329	0.525598	3.07229	0.144133	2.94044	17.7022	4.04888	0.320955	0.527221	3.77935	43.9118	35.9306	2.58477	2.88239	0.432972	16.4843	3.43499	3.56825	16.3629	63.9455	2.10229	8.30694	0.210828	1.46582	0.803771	0.0639458	0.104572	0.0171969	0.0226791	12.1745	2.60722	0.486434	5.41332	3.26641	6.4693	56.1586	46.1294	33.3546	0.864005	0.0902988	7.59509	4.28666	0.933522	49.0733	101.366	111.513	65.1888	8.56605	0.981014	0.738163	7.51433	11.6923	3.37832	0.524537	41.2252	4.54757	79.3746	43.782	15.3041	2.5843	1.08466	2.61542	9.30312	11.6992	40.4511	20.6824	1.02287	0.073055	1.73172	1.34742	3.04286	0.343501	3.5254	1.3127	0.159188	7.00672	10.4274	15.0827	2941.43
T	M	267	0.0118523	0.00172415	0.183561	0.122105	0.0565318	0.0469164	0.164106	0.0490994	0.0054484	0.164057	0.0486005	0.00348827	0.0415487	0.24201	0.0471485	1031.17	651.557	99.4366	13931.8	103829	27.9088	143.815	4886.74	234.368	1123.99	13851.3	0.684886	0.0300566	0.932962	0.0564557	0.212978	4.29951	0.525362	1.4703	0.339016	0.174274	5.65285	12.2531	1.02177	0.334833	0.157068	0.383372	701.818	21.9562	1.5629	0.0107937	1.56743	0.418648	0.12037	0.355404	0.281233	0.676	0.118719	0.150628	4.93051	0.446754	0.0543563	0.0470791	0.234481	0.0256016	0.38038	1.49524	0.35038	0.777919	0.0618963	0.12634	0.0955862	0.351157	0.0503224	0.108313	0.255114	0.0274163	2.70879	0.185254	0.868501	2.7171	0.351448	0.0638976	0.0453023	1.18448	1.03659	297.909	3.82087	1.69279	0.245195	72.0242	30.5475	16.7778	0.25944	0.0810145	0.0772964	0.0791367	0.464943	0.303182	2.8689	8.92384	0.522935	0.0134774	0.0259944	0.188002	0.0215198	2.88096	0.713861	4.39611	0.11085	0.25276	0.10585	0.163574	0.12186	0.272332	0.0560985	0.996554	0.0207794	0.324305	0.103575	0.0211657	1.8622	2.89061	0.638604	0.468949	0.53083	0.497063	0.239878	0.155063	0.0579961	0.016983	0.191023	0.0455864	0.0289163	0.12724	5.39028	39.8481	4.21884	0.4917	1.3719	18.8427	21.6277	0.918215	0.0153413	0.433597	1.56909	1.18619	2.34042	6.75317	0.249294	0.00943607	1.87281	3.009	1.29292	0.444226	0.0185193	0.393804	32.2586	117.248	70.7812	8.11779	0.116208	1.20717	0.158542	2.28389	6.6202	16.0362	86.6153	0.369974	0.149318	0.396399	0.042377	5.24752	17.0739	7.32796	0.211728	0.0643884	2.11651	0.419087	0.230176	7.01546	2.56281	0.409831	0.982547	2.02851	16.2869	0.310086	3.64066	8.47827	2.29676	1.35546	0.267233	0.124413	0.911338	0.964713	0.337513	0.200407	0.262261	0.743235	0.0597899	7.01546	7.26546	0.0718439	0.0211555	1.69255	12.9698	0.882349	0.172112	1.16744	6.16958	0.8127	0.0613652	0.952538	0.912967	0.0366817	0.0182807	0.781116	2.69717	0.357479	1.68855	0.0742147	0.492529	6.08427	0.798193	0.0196307	0.0814806	0.206135	1.11595	0.165068	0.0728131	0.0717039	0.11873	0.149539	0.0345923	0.0929769	0.080251	0.129581	0.078772	0.0400094	0.0196737	0.165661	0.146185	0.513321	0.0588662	0.0219179	0.088497	0.269593	0.086184	1.4294	0.0492099	0.0697176	0.0869837	0.496932	0.0933896	0.0341709	0.0141447	0.354495	0.0203615	0.0283583	0.016131	0.185636	0.0108773	0.0206195	0.0502762	0.136993	0.0318923	0.0363808	0.0235688	0.483547	1.32691	0.561248	6.52493	0.211435	4.02572	2.10046	6.89954	0.426323	4.12203	2.05185	1.25321	0.421839	3.52499	0.149974	0.296872	1.21909	0.207908	0.0913558	0.307612	7.67298	0.395495	0.0831885	5.1831	0.100736	34.6532	206.625	20.532	0.0553145	0.298182	3.85945	0.268839	3.79366	32.4834	24.5663	0.522863	3.41542	0.148784	2.91442	13.3491	3.77761	0.25911	0.463406	4.21435	51.7348	25.4957	1.74507	2.18901	0.20358	9.49108	4.15713	3.57704	17.4267	55.922	0.92482	5.48067	0.0911411	1.07738	0.543609	0.0246305	0.0256702	0.00918505	0.00753996	15.4705	2.50912	0.585212	8.06305	4.62332	11.8638	57.2236	57.2569	54.9567	1.21151	0.123622	12.9113	6.27452	1.42737	85.6815	113.693	112.169	103.064	14.1806	1.07563	1.27126	8.9688	13.2489	3.69407	1.13354	76.9527	5.95991	93.0287	52.2656	22.3583	3.2675	1.39889	2.94	0.892208	13.8803	32.5801	33.1185	1.4456	0.115073	1.69066	2.01816	3.53721	0.442681	3.91079	1.26567	0.0850052	9.71201	12.2048	16.6176	3145.51
T	M	269	0.00827367	0.00123907	0.135316	0.0567286	0.0144286	0.0424599	0.118058	0.0232101	0.00343527	0.16067	0.0452208	0.00555315	0.04975	0.260485	0.04552	453.8	439.326	32.6428	11090.9	62317.8	19.7385	100.889	3975.79	196.125	1097.82	7109.36	0.383348	0.0297314	0.612966	0.0410184	0.0711693	3.0918	0.433715	1.50827	0.255831	0.0801658	4.62206	7.32369	0.84281	0.526056	0.05598	0.173514	763.175	16.6066	5.7562	0.0113315	1.30474	0.5985	0.227783	0.428147	0.317282	1.05748	0.177487	0.102386	3.45481	0.244303	0.0406488	0.0482914	0.160669	0.0284827	0.23543	0.899716	0.232298	0.839482	0.0955389	0.120902	0.105853	0.39718	0.0670139	0.131424	0.213562	0.0236142	1.8077	0.10297	0.522747	1.77566	0.202909	0.0309624	0.0301182	1.10257	0.531574	163.262	2.59294	1.24248	0.191854	31.5219	29.0829	14.7803	0.254426	0.0697356	0.064241	0.0928703	0.491437	0.233798	2.08114	6.56014	0.255657	0.0159962	0.0333613	0.179908	0.0204093	2.51741	0.561654	4.65222	0.0959895	0.206406	0.0927015	0.142415	0.0984524	0.217508	0.0357992	1.26222	0.0442317	0.252094	0.134577	0.0129645	2.04617	2.36517	1.34293	1.08667	0.996929	0.661017	0.287572	0.204337	0.083346	0.0228646	0.10542	0.00866692	0.00915982	0.483692	4.66587	29.6368	2.70414	0.408585	2.32327	10.5212	18.6027	0.894647	0.0225413	0.283925	1.1522	0.776659	1.35469	3.94789	0.241772	0.0072322	1.40734	2.27928	0.946224	0.285686	0.0103053	0.232344	19.5387	76.7755	45.0216	3.80432	0.072702	0.99933	0.0878673	1.22513	4.34114	14.9903	41.6062	0.184756	0.119155	0.277802	0.2415	4.04786	8.43824	4.94912	0.156331	0.0443765	1.57912	0.351867	0.294595	6.69204	2.52141	0.369723	0.90516	1.86555	10.5532	0.145404	1.83818	8.57022	1.01736	1.25297	0.128028	0.101248	0.494408	0.40687	0.180494	0.0885245	0.0977695	0.660464	0.0500503	6.69204	7.98267	0.142048	0.0262793	1.89111	14.1337	0.634904	0.299177	1.17023	5.22213	0.665894	0.0526844	0.706045	0.875343	0.029606	0.0246358	0.560253	2.16987	0.473509	1.68727	0.0586608	0.235717	4.00042	0.701491	0.0115845	0.0375096	0.105354	0.546137	0.105233	0.0664336	0.107101	0.0818392	0.102271	0.0252618	0.0456562	0.0476181	0.207616	0.206803	0.0555124	0.02827	0.154271	0.146769	0.34052	0.130887	0.0291389	0.18454	0.443866	0.0757013	1.79072	0.0433766	0.0631171	0.0696194	0.383747	0.216388	0.109483	0.0196003	0.62479	0.0345761	0.0302132	0.0305683	0.149394	0.0145741	0.0707031	0.08055	0.217715	0.0358747	0.0319229	0.0186567	0.471314	1.77793	0.837671	9.54038	0.28729	5.18928	3.45513	6.16486	0.427444	4.29991	2.45941	1.31157	0.584056	3.78841	0.0823563	0.0995874	0.400408	0.0769735	0.088685	0.210835	5.63647	0.322064	0.051141	4.11169	0.0638229	25.9727	176.351	13.7751	0.0336605	0.298275	5.10094	0.238522	2.01317	29.4794	25.5406	0.372262	2.65453	0.306024	2.84463	13.3779	5.63459	0.121574	0.509236	2.55078	29.2858	21.0739	1.50497	1.36251	0.136681	7.63535	2.13556	2.15218	11.7642	41.0245	0.912075	4.74159	0.0738477	0.763859	0.475195	0.0292532	0.0343234	0.00954395	0.0146017	7.47967	1.75456	0.25554	2.49203	1.4823	4.0315	42.5652	33.4252	13.1319	0.502704	0.0763967	4.52544	2.21821	0.34788	38.3486	83.9279	84.543	25.3134	3.36302	0.36869	0.527273	4.44155	4.61859	1.36115	0.736272	42.0351	3.58475	29.5932	18.4743	4.89847	0.800696	0.726065	1.65755	3.8829	11.0329	11.7292	4.99119	0.32353	0.0201898	1.7001	1.12764	1.61	0.101253	0.632166	13.1307	0.0455995	3.22799	4.58419	6.20762	1370.94
T	M	270	0.00313962	0.000647043	0.124494	0.0474506	0.0132671	0.0347807	0.095568	0.0196301	0.00288839	0.0891837	0.0337979	0.00292631	0.0267689	0.195352	0.0339773	793.573	700.439	91.0971	18584.9	87213	30.8608	136.6	5465.15	399.237	1089.84	6520.05	0.3714	0.0261686	0.560445	0.0462017	0.0745014	1.87225	0.280611	1.1719	0.256869	0.0692948	3.53637	5.51923	0.623094	0.217407	0.0860988	0.163164	968.046	20.7661	0.162605	0.0104003	1.67738	0.729068	0.274537	0.587231	0.479772	1.37854	0.212239	0.0993304	3.70507	0.305597	0.0654584	0.070471	0.212669	0.0231517	0.354948	1.4032	0.396426	1.25261	0.15209	0.183115	0.157397	0.698334	0.0879913	0.149489	0.291836	0.0241747	2.83953	0.178313	0.788699	2.62569	0.295372	0.0245921	0.0510626	1.90969	0.570989	161.894	2.64675	1.08746	0.239756	33.7913	43.2633	23.408	0.590607	0.089351	0.0806984	0.116093	0.573894	0.352506	2.94488	7.36624	0.323478	0.0211598	0.0463536	0.235582	0.036837	1.97684	0.510248	3.49613	0.0909061	0.178662	0.101247	0.15729	0.122938	0.298982	0.0468254	1.20923	0.0366309	0.225448	0.0981566	0.0131651	2.10012	2.49655	2.89505	2.21095	1.27675	0.714781	0.212148	0.177982	0.0678094	0.0234988	0.110911	0.0087356	0.0114766	1.80342	6.44036	34.7482	2.95291	0.557722	2.53941	15.9652	25.0121	2.12872	0.0936118	0.325862	1.59023	0.95027	1.93983	8.77409	0.448275	0.0191355	1.95941	2.81087	1.20087	0.299287	0.0117983	0.298522	36.3675	124.133	70.5965	4.93843	0.105392	1.03276	0.0629893	1.38498	5.42844	14.066	39.7151	0.256984	0.135801	0.183817	0.00606636	3.8299	7.32605	7.93968	0.288358	0.0362618	1.73627	0.551802	0.465859	9.75182	4.1921	0.35411	1.40907	3.36726	15.0966	0.22321	2.9852	10.4067	1.22493	1.08647	0.213213	0.137869	0.780258	0.509003	0.209336	0.161808	0.19844	0.793432	0.0521712	9.75182	13.2378	0.222014	0.0302083	3.09595	18.7851	0.956823	0.419019	1.65536	7.34646	0.989326	0.0634498	0.754317	1.70564	0.0521289	0.0465056	1.53905	4.75859	1.43364	2.23474	0.141904	0.442296	4.36424	1.66468	0.0177873	0.048528	0.122696	0.525245	0.179985	0.098595	0.214356	0.147744	0.122923	0.0305631	0.0873287	0.0756381	0.417494	0.388392	0.0944712	0.042224	0.221725	0.181247	0.465884	0.154719	0.0234501	0.342192	0.82906	0.14294	2.49401	0.102689	0.0736256	0.0859968	0.613609	0.361419	0.209749	0.0564894	0.779723	0.0487549	0.0464069	0.0393729	0.208219	0.0226313	0.120555	0.202123	0.193392	0.0310465	0.0445917	0.0191093	0.686891	3.16417	1.47185	16.1502	0.408802	10.3296	6.02698	9.82412	0.500022	3.74834	5.29187	3.77998	0.536364	6.44016	0.123814	0.109552	0.700875	0.133154	0.185971	0.414968	9.23408	0.718365	0.058964	5.36607	0.073272	29.4515	205.781	15.3959	0.046026	0.409999	5.59452	0.275952	2.12344	32.8163	29.9243	0.494063	4.33233	0.275046	5.31793	13.6639	5.06649	0.250452	0.994484	2.59795	28.3828	23.0132	1.83452	1.39307	0.150459	8.08969	3.15613	2.43876	11.6857	47.9918	0.943809	3.94416	0.115875	0.792176	0.537521	0.0405422	0.0770342	0.0133938	0.0301427	9.34074	2.54713	0.343211	2.81216	1.4131	3.70101	35.622	21.5259	11.2293	0.388807	0.0509173	3.88999	1.59449	0.337977	34.4787	71.7859	53.2765	16.5336	2.95546	0.518176	0.800462	3.5316	6.51936	1.17938	1.02421	65.2145	2.37128	53.4227	17.7859	3.92913	0.758549	1.26791	3.08255	4.96297	9.94299	12.7438	5.69347	0.296404	0.0167284	1.42567	1.36786	0.996572	0.105465	1.41236	0.717371	0.0806581	3.34761	3.48094	8.12581	1747.41
T	M	273	0.00806896	0.00180615	0.122996	0.0743	0.0174933	0.0331912	0.118541	0.0331883	0.00342603	0.102998	0.0231994	0.0046741	0.0400636	0.14744	0.0295231	772.563	279.836	118.905	12502.1	87756.4	23.5864	98.6807	2566.22	74.769	396.758	5260.46	0.325526	0.0247087	0.439628	0.0491615	0.0620111	3.38059	0.392001	2.92211	0.641588	0.136541	8.36821	6.64948	0.815583	0.546916	0.252734	0.113004	947.598	23.7419	7.14721	0.00653489	1.06551	0.347954	0.104642	0.25707	0.258165	0.515235	0.11226	0.114802	3.3534	0.255042	0.0618175	0.0876984	0.339276	0.0284246	0.458809	1.23555	0.318992	0.850096	0.0841696	0.131461	0.0991721	0.333139	0.111249	0.121568	0.218486	0.018281	2.0527	0.150751	1.21865	3.41404	0.43889	0.164154	0.0688404	1.37277	1.30559	185.123	2.24891	2.18737	0.296999	37.7812	25.9002	20.0683	0.269117	0.110598	0.0775943	0.0915678	0.333885	0.26731	1.25147	4.21499	0.293723	0.0127504	0.0162123	0.0948824	0.0240045	1.85533	0.487828	2.74339	0.0753446	0.164646	0.0939923	0.110396	0.135826	0.282447	0.0481292	0.68639	0.0193958	0.166432	0.0757159	0.0114398	1.71563	2.25809	0.949482	1.25176	0.714895	0.46687	0.235355	0.225708	0.0812991	0.0175412	0.0951691	0.0148667	0.00916701	0.182172	4.02912	26.7912	3.17685	1.14156	2.13065	11.3716	18.1492	1.63478	0.0344948	0.546529	2.19398	2.89819	1.83151	7.25733	0.265193	0.0149313	2.59744	6.21536	1.87211	0.510718	0.0288728	0.293965	27.2084	126.838	51.7005	4.93782	0.115957	1.35642	0.168181	0.702567	4.99312	7.90295	40.052	0.153887	0.142075	0.305087	0.195071	2.49506	6.29372	4.58221	0.180082	0.0477373	1.44697	0.302655	0.126483	6.06053	3.45108	0.802282	1.20554	2.35271	9.38066	0.123997	2.23157	4.9803	1.09865	1.3662	0.147481	0.0779076	0.537449	0.410525	0.159109	0.119634	0.166623	0.916079	0.0821444	6.06053	6.5506	0.0989525	0.0229623	1.93447	6.76707	0.521301	0.146782	0.796622	3.55811	0.410769	0.0439858	0.552438	1.24657	0.065359	0.0646056	0.738764	4.35661	0.719477	1.49437	0.0677109	0.344878	5.01039	0.837922	0.0308839	0.0562262	0.196859	0.636846	0.112734	0.123493	0.268351	0.0836598	0.110875	0.055846	0.0640423	0.0751678	0.264689	0.31605	0.0652182	0.028349	0.115896	0.197697	0.45833	0.0786181	0.0320317	0.278568	1.12914	0.110248	1.71901	0.0860187	0.0574796	0.140506	0.545173	0.305283	0.142393	0.0326654	0.397569	0.0278772	0.020202	0.0326232	0.163616	0.0133084	0.0722104	0.164799	0.138809	0.0447768	0.0266309	0.024786	0.329857	0.397603	0.491842	6.02036	0.236238	3.76338	1.96748	4.28253	0.522558	3.88047	2.00296	0.47968	0.57419	1.66579	0.0861763	0.143379	1.11277	0.166824	0.20267	0.29631	9.40373	0.643734	0.0617911	5.85137	0.124112	19.65	179.01	16.6036	0.0738466	0.278384	6.78237	0.449249	0.804037	20.6947	23.7614	0.535043	2.68861	0.215156	2.4054	12.2994	3.91339	0.384284	0.485272	2.38285	30.1771	21.7515	1.50761	2.49176	0.43114	11.2594	2.13164	3.22019	8.57741	41.2793	1.79789	5.5695	0.103382	0.665802	0.428921	0.0693079	0.0974727	0.0201765	0.0339883	10.8777	1.89361	0.844309	9.33253	4.99225	11.5631	63.386	41.5321	35.3618	0.913233	0.165559	16.5375	4.62408	1.62289	60.3294	90.3061	102.123	80.771	8.78057	0.73347	1.7683	8.87679	13.3904	4.25112	0.774327	46.5197	6.61974	66.1037	34.3841	8.74315	1.20344	1.25232	3.23241	6.17463	8.25475	16.0034	12.4261	0.688228	0.0526421	1.71422	1.98992	4.11672	0.344684	1.20666	10.2505	0.127747	12.0117	10.4288	16.2997	3200.47
T	M	320	0.0058838	0.00211854	0.124368	0.0686852	0.0265824	0.0372483	0.111876	0.0581765	0.00301471	0.104422	0.0322648	0.00257786	0.0336985	0.16498	0.0465762	638.793	457.662	92.8171	8779.36	93012.1	17.6366	109.483	3378.07	79.157	506.627	6907.85	0.248026	0.0261912	0.288763	0.0248239	0.0701098	2.19422	0.304487	1.35228	0.230322	0.134951	3.52794	3.07634	0.376578	0.153116	0.0505513	0.104947	803.345	17.7119	4.0669	0.00427325	0.631147	0.26312	0.0599401	0.197211	0.202745	0.303515	0.0731264	0.118938	2.53519	0.183472	0.0362134	0.0219544	0.102147	0.0201013	0.210406	0.712414	0.262689	0.432156	0.0358032	0.0616053	0.0789339	0.176399	0.0449436	0.0515998	0.133215	0.0108034	1.61047	0.099797	0.593489	2.17254	0.213983	0.0301877	0.0267852	1.31217	0.622411	229.366	2.4982	1.11895	0.19256	42.0116	26.9489	33.9029	0.307236	0.0558293	0.0471928	0.0691597	0.266359	0.281755	2.76815	8.57766	0.772807	0.0112517	0.0149062	0.133632	0.0222017	1.77117	0.392193	2.71517	0.0610126	0.1188	0.0693475	0.0800627	0.0870297	0.155928	0.0597051	0.6621	0.0153688	0.131165	0.055427	0.00874387	1.5118	2.0827	1.22521	2.03514	1.25491	0.842607	0.244065	0.225293	0.0849007	0.0151314	0.124839	0.0202487	0.0269797	0.136499	3.42973	22.3165	2.25487	0.27327	1.29237	7.52772	12.5392	1.21029	0.0222003	0.169055	0.844805	1.05501	1.37122	5.03956	0.272866	0.022256	0.969937	2.51946	0.862985	0.27143	0.0193725	0.273639	15.2908	108.196	48.6388	8.55598	0.121991	0.768165	0.094385	1.16889	4.69318	11.5594	58.6642	0.257917	0.0639589	0.176983	0.224299	3.19565	7.91202	3.67003	0.177971	0.0285144	1.13877	0.253101	0.114984	3.8484	2.72746	0.570585	0.626639	1.08345	8.94545	0.118388	1.62707	5.54604	1.0393	0.695922	0.127434	0.0603451	0.36154	0.378124	0.131146	0.136752	0.18009	0.550719	0.0384661	3.8484	5.7882	0.0699225	0.0177979	1.05545	7.89683	0.794422	0.154385	0.825746	3.07804	0.550511	0.0324282	0.545188	1.24906	0.026853	0.0289252	0.615434	3.26075	0.574321	1.36502	0.0698593	0.319816	4.34363	0.679558	0.0141	0.0532445	0.167664	0.735835	0.0734385	0.0471317	0.135245	0.178995	0.113205	0.0408871	0.0654136	0.108721	0.147696	0.212112	0.0586509	0.046284	0.138117	0.170066	0.726322	0.107422	0.034162	0.157746	0.640168	0.118677	2.65156	0.128058	0.0598471	0.124554	0.758666	0.132947	0.109767	0.0301684	0.737352	0.040143	0.0289911	0.0350662	0.230582	0.0122068	0.0313081	0.0696709	0.151972	0.0309031	0.053772	0.0251859	0.218835	0.335346	0.261975	2.35947	0.0778254	2.09308	1.22141	3.46639	0.182954	3.79105	0.709007	0.442537	0.257727	1.27437	0.224781	0.455811	1.1985	0.193785	0.076591	0.222051	8.01523	0.361241	0.0304183	3.62659	0.0618599	17.9157	133.18	13.2301	0.0383162	0.206338	2.95994	0.204405	1.55301	22.933	21.5799	0.385384	2.11219	0.122867	2.09591	13.1792	3.91635	0.235417	0.260052	3.25896	36.3344	23.5451	1.47776	1.77649	0.258423	7.65708	2.1088	3.49516	8.15486	34.7195	0.857226	3.12151	0.127927	0.797279	0.39522	0.0226617	0.0331579	0.0110479	0.00892604	11.678	2.23951	0.534514	5.4019	3.01296	10.5329	42.0384	20.914	31.6342	0.819443	0.136446	6.39725	2.10656	1.05026	62.3742	84.2146	101.92	77.3679	8.66194	0.741345	0.848707	4.2763	8.23759	2.36306	0.862109	44.1327	5.90678	57.6431	33.0208	10.1572	1.39549	1.28647	1.996	4.75202	10.3478	11.588	9.40177	0.467363	0.0323602	2.11623	1.77578	3.85036	0.399702	1.11964	10.9342	0.121436	6.23972	4.7254	9.58076	1461.88
T	M	352	0.0265112	0.00556822	0.28991	0.184722	0.0292098	0.0737971	0.356545	0.0999017	0.00616411	0.21397	0.0956075	0.00853157	0.0483169	0.484786	0.0907856	724.748	514.979	83.0385	17262.3	92124.8	31.1584	128.759	4666.09	322.055	854.184	6741.6	0.334507	0.0333876	0.55106	0.0283713	0.060405	2.12224	0.293142	1.31493	0.266018	0.081939	3.8127	5.7819	0.36444	0.204205	0.166895	0.154065	792.237	29.0907	0.637051	0.0088009	0.921053	0.320884	0.0954636	0.250614	0.203867	0.700108	0.131378	0.0622827	3.08084	0.233341	0.0494681	0.0514468	0.167774	0.0107282	0.246115	1.12731	0.282217	0.686509	0.045053	0.0951268	0.0699418	0.361245	0.0383076	0.150027	0.176006	0.0180381	1.9049	0.103118	0.53865	1.944	0.278226	0.0456874	0.0306037	1.38534	1.40992	299.794	4.94856	2.24203	0.454405	44.3999	64.7124	41.199	0.546679	0.103147	0.124421	0.109067	0.618947	0.36207	3.54031	13.7983	0.657172	0.0176595	0.0318675	0.285553	0.0193852	2.59446	0.487651	5.73884	0.098556	0.291753	0.0924308	0.229136	0.10316	0.299447	0.0558159	1.10542	0.0387294	0.380589	0.140744	0.0285389	3.47358	3.42893	2.81876	2.66139	2.10038	0.931962	0.246406	0.182177	0.0984033	0.0181029	0.168043	0.0665189	0.0537219	0.14366	3.82919	27.1084	2.81544	0.531295	1.8296	9.97125	16.1476	0.787101	0.0159577	0.311724	1.50178	1.50847	1.28707	5.8312	0.186405	0.00720926	1.86444	3.53764	1.34332	0.506083	0.0186374	0.21793	16.4156	103.568	53.1908	5.04685	0.0640093	1.29014	0.132642	0.816142	4.29286	22.3514	48.0646	0.310089	0.144718	0.21744	0.0243598	3.2429	5.19722	7.41674	0.273061	0.0296891	1.45033	0.350272	0.200076	6.26442	2.23561	0.389089	0.928261	1.15111	12.1567	0.106429	2.38865	12.898	1.15107	0.83451	0.159876	0.0799863	0.869366	0.315405	0.208225	0.183686	0.201073	0.630691	0.0615275	6.26442	4.75136	0.0979778	0.0404769	1.15111	10.2338	0.478466	0.26544	0.796993	5.09963	0.504937	0.0518446	0.573349	1.64223	0.0538842	0.0431469	0.852478	4.20232	1.24356	3.07081	0.123271	0.371465	6.73824	1.86516	0.0190028	0.0954987	0.239424	0.661956	0.216545	0.0427614	0.0919295	0.0849493	0.0755368	0.0282373	0.0341794	0.0492769	0.142838	0.134276	0.0422176	0.0137528	0.151845	0.168415	0.407968	0.0849394	0.0289591	0.115698	0.312153	0.0525693	1.37117	0.0535481	0.0628221	0.0888942	0.42791	0.151894	0.109983	0.0243814	0.533355	0.0264873	0.0455594	0.0510961	0.198452	0.0159972	0.0251625	0.0596682	0.144627	0.0281879	0.0363546	0.0248362	0.172241	0.474577	0.406439	4.25905	0.181492	2.87788	2.58335	6.47071	0.530938	3.63209	3.31617	0.679534	0.469297	1.5814	0.361425	0.28854	1.51803	0.323214	0.0955617	0.182855	4.94497	0.476686	0.0455181	3.95326	0.105601	18.5942	152.67	16.2242	0.0458733	0.280558	4.17759	0.307073	1.9345	28.918	28.1792	0.733932	2.59994	0.171024	1.5996	11.2685	4.26022	0.151892	0.462914	2.06423	24.9387	17.0514	1.64293	1.61969	0.130453	8.29144	2.33559	1.77377	9.85747	37.5916	0.582715	3.78209	0.0766615	0.5496	0.385789	0.0239331	0.0437203	0.0105397	0.0183065	12.4819	2.57998	0.738365	9.93111	4.27473	7.84961	49.018	39.8682	39.366	0.766537	0.16884	9.97631	5.06234	1.51746	56.881	110.62	128.143	82.3727	10.7048	0.870516	1.38635	12.1431	17.0821	4.26656	0.767205	83.3428	4.99216	105.261	53.9514	11.7001	1.67957	1.29711	5.06662	6.66284	8.42886	29.6322	12.7902	0.725439	0.0321798	1.97267	1.76334	4.45624	0.395858	2.06157	19.828	0.128292	11.8932	12.3791	22.1591	1596.4
T	M	354	0.0126466	0.00271444	0.209154	0.0999012	0.0319097	0.0522014	0.229909	0.0663171	0.00637155	0.169225	0.051021	0.0056828	0.0416187	0.29676	0.0802868	598.826	448.821	72.0665	10344.3	60071.5	11.8501	88.3265	3776.87	108.466	550.388	4481.42	0.17074	0.0238055	0.112596	0.0316359	0.0539475	1.53227	0.364657	1.37897	0.397586	0.0661791	4.65226	3.12516	0.607001	0.413317	0.127938	0.0738847	656.474	16.1923	3.63704	0.00549284	0.591825	0.253871	0.053872	0.115294	0.165063	0.331483	0.0899646	0.106961	2.03519	0.179599	0.0391621	0.0230956	0.0898538	0.0139614	0.200117	0.593613	0.214913	0.552152	0.0441707	0.0919951	0.0942454	0.247361	0.0438093	0.05882	0.161772	0.0202924	1.23498	0.131973	0.767073	1.85347	0.339611	0.0760102	0.0596206	0.955424	0.955549	159.681	2.55844	1.53418	0.226293	29.1719	23.4434	18.6128	0.189946	0.104586	0.0702324	0.0735754	0.301756	0.21544	1.93005	6.1345	0.320539	0.0137778	0.0186766	0.151518	0.028068	1.97426	0.467896	2.70598	0.0803487	0.152068	0.0884466	0.111622	0.10095	0.233992	0.0613472	0.802518	0.026131	0.14302	0.0633592	0.0116096	1.63082	1.82964	0.884297	1.48961	1.14214	0.842821	0.162981	0.153702	0.0398279	0.0144636	0.0749171	0.0064187	0.00579131	0.106562	2.56152	22.0669	3.03808	0.577149	1.7555	8.23833	14.6923	0.89332	0.0143631	0.389479	1.47531	1.63741	1.23726	4.81109	0.258626	0.00946739	1.84332	3.47894	1.56839	0.572413	0.0217491	0.165836	14.3794	87.7763	47.2243	4.75609	0.114504	1.60172	0.173005	1.25759	4.86802	16.7241	55.1433	0.346888	0.183021	0.406841	0.221681	3.66088	8.59927	5.82167	0.227075	0.0229655	1.38473	0.290593	0.148981	4.72296	2.28056	0.507769	0.766851	1.15942	10.1683	0.171011	2.34342	6.93741	1.15298	0.965312	0.114848	0.0884246	0.50227	0.465196	0.179698	0.186833	0.215993	0.756761	0.0660598	4.72296	5.57292	0.0935472	0.0299676	1.16309	9.41593	0.531104	0.253092	0.836271	3.66009	0.558743	0.0484013	0.677163	0.760246	0.0294756	0.0324793	0.406022	2.2632	0.527617	1.22489	0.0528538	0.321048	3.7599	0.783407	0.0207041	0.0636104	0.178704	0.459288	0.122981	0.0414456	0.0587939	0.0661347	0.166539	0.0373108	0.0536553	0.0462246	0.0754606	0.0985616	0.0476853	0.017603	0.0875954	0.131498	0.316988	0.0573632	0.0213033	0.0783519	0.28537	0.104734	1.46087	0.0439924	0.0328014	0.0863145	0.359797	0.0676553	0.0558651	0.0291161	0.307011	0.0169363	0.0214232	0.0236928	0.112794	0.0106517	0.0205618	0.0498576	0.127932	0.0258202	0.0291385	0.0143371	0.14073	0.274448	0.252176	2.57734	0.134788	1.79212	1.56094	4.07565	0.417273	4.91695	1.56171	0.426891	0.415435	0.93103	0.0518966	0.0594736	1.04627	0.228721	0.117539	0.14752	6.73312	0.501972	0.0390384	4.57379	0.107047	13.4988	131.926	15.9196	0.0576492	0.187342	4.30929	0.333081	0.703197	17.6163	23.7778	0.527167	2.02212	0.161122	1.9092	10.0751	4.9858	0.164277	0.473024	1.58809	17.449	19.864	1.74841	1.48666	0.306515	8.83112	2.34392	1.95661	5.99592	36.9814	1.06391	4.78181	0.0937369	0.501944	0.433599	0.05172	0.0402993	0.0110699	0.0103319	15.7519	4.30456	2.05755	9.52482	6.4897	12.689	41.3651	42.3972	59.1536	1.31958	0.285099	11.9732	3.14322	2.0959	42.0261	78.7919	96.4264	114.407	13.6007	1.2309	1.73629	5.59421	15.0054	5.0412	0.573304	37.9605	3.61012	82.931	45.3193	15.9003	2.27146	1.16046	2.89016	7.61813	16.9329	25.4268	18.0911	0.650863	0.0480713	2.14458	1.2109	4.84708	0.4721	1.89679	0.698821	0.173174	11.0005	6.65362	17.4363	1471.38
T	M	355	0.0196785	0.00444243	0.281121	0.118716	0.0276755	0.0562623	0.276259	0.127484	0.00451407	0.165248	0.0496754	0.00417997	0.0359059	0.192842	0.0559509	863.282	421.72	81.3944	10963.6	92687.8	15.3796	116.177	4046.75	145.097	567.76	9766.2	0.248393	0.0321521	0.350709	0.035969	0.0492607	2.3499	0.38157	1.88621	0.542286	0.108271	4.72606	4.08431	0.822853	0.440104	0.126877	0.101525	863.781	21.7319	6.35183	0.00787539	0.747554	0.204132	0.0491477	0.109881	0.127517	0.290214	0.0775478	0.123698	2.74426	0.224614	0.0441243	0.0224023	0.101036	0.0247036	0.180689	0.586323	0.230297	0.550343	0.0444344	0.09084	0.0983741	0.279184	0.0611179	0.0489754	0.160609	0.0251972	1.5327	0.136466	0.743531	1.46765	0.364093	0.0828082	0.0640269	0.977032	0.987359	182.547	2.23184	1.56689	0.20345	36.7864	25.0609	28.8354	0.24164	0.125978	0.0698612	0.0924282	0.326541	0.247311	2.22096	6.8035	0.47249	0.0155517	0.0174694	0.133164	0.0255098	2.22882	0.562654	3.33293	0.0849995	0.175267	0.0827787	0.124523	0.0927092	0.186025	0.0585088	0.762307	0.0288273	0.345426	0.0638323	0.0125868	1.81144	2.09697	1.38607	2.22822	1.4034	1.01852	0.184413	0.20158	0.0597568	0.015066	0.103125	0.0117975	0.0146282	0.100101	3.26774	23.2457	3.42214	0.601426	2.04114	8.03538	13.8308	1.02489	0.00984017	0.276111	1.35606	1.77834	1.36779	4.68621	0.275065	0.0135247	1.55346	3.94993	1.38336	0.48602	0.0246383	0.187097	15.0978	121.975	66.2885	4.96426	0.1242	1.4134	0.241338	1.05881	4.43764	9.35802	51.1877	0.332643	0.14566	0.57342	0.24304	4.16913	9.5275	6.3987	0.236646	0.0188172	1.41118	0.260716	0.11055	4.46417	3.1267	0.643363	0.776156	0.735426	10.3338	0.143198	2.36093	6.4657	1.05821	1.30215	0.116659	0.0815271	0.563589	0.628286	0.147009	0.14698	0.176483	0.972277	0.0788708	4.46417	4.23393	0.06488	0.0241923	0.688569	7.44166	0.604653	0.256505	0.77573	3.72169	0.603551	0.0437633	0.815485	1.04977	0.0297331	0.0377507	0.490859	2.12847	0.476696	1.27963	0.0567099	0.249309	3.34509	0.626869	0.0254463	0.0428141	0.186439	0.483785	0.0895419	0.0648722	0.102608	0.108044	0.125625	0.0327559	0.0611108	0.0852323	0.08291	0.13882	0.0343929	0.0326265	0.0903033	0.14294	0.377606	0.0792781	0.0390756	0.107092	0.417679	0.0951383	1.39375	0.0934175	0.0361289	0.0867323	0.502622	0.0655727	0.0686183	0.0173906	0.33094	0.0284082	0.0168119	0.0196444	0.157178	0.0135227	0.0239768	0.0580195	0.109369	0.0482506	0.0260783	0.0135227	0.176217	0.311019	0.387684	3.8483	0.160671	2.51645	1.4886	3.87912	0.352237	2.94013	1.32243	0.63456	0.300891	1.66144	0.0864884	0.11663	0.785758	0.187641	0.166223	0.180499	7.82662	0.542209	0.0435732	5.45512	0.123979	16.9247	131.296	17.9102	0.0595852	0.22289	5.67147	0.373696	0.752527	17.1205	22.354	0.490144	1.97	0.142937	1.5198	10.3047	4.48207	0.22438	0.477753	1.65361	19.896	20.7486	1.80583	1.66712	0.46105	5.02588	2.35444	1.76231	5.77468	39.849	1.24173	5.71314	0.10317	0.638246	0.403304	0.0495873	0.0467557	0.00703387	0.0107759	11.3943	2.18158	0.518371	6.92442	4.48881	10.0275	52.5748	31.0162	44.9059	0.911799	0.126146	7.21368	3.16911	1.49933	52.4321	96.8776	92.5415	95.8128	11.2185	0.930485	0.796091	6.12408	11.23	3.93344	0.490999	34.3429	3.42362	59.9766	40.3213	12.1759	2.60631	0.884526	2.2727	5.65011	7.21023	20.292	16.0444	0.720919	0.0589046	1.89975	1.13269	4.52814	0.532976	1.40903	0.652723	0.136907	8.28682	6.75807	13.5366	1353.94
T	M	356	0.00166492	0.00112586	0.0248413	0.0196499	0.0161184	0.0109393	0.0200811	0.0220719	0.00159991	0.0586533	0.00900852	0.00207971	0.0247755	0.0892803	0.0499386	501.362	139.207	51.6882	6017.27	90905	10.7098	86.7613	2151.7	97.7539	452.261	4418.13	0.224668	0.0227887	0.353431	0.0385921	0.050021	2.70695	0.368788	1.19092	0.321221	0.0739423	4.86014	3.21555	0.562899	0.274023	0.0821873	0.0947877	775.376	11.5582	0.0322097	0.00592474	0.853222	0.225434	0.0628799	0.23773	0.233357	0.375692	0.0650311	0.086615	2.20951	0.182232	0.0234378	0.0159984	0.0839914	0.0141327	0.174524	0.48872	0.243532	0.606783	0.0573352	0.110927	0.0985555	0.202405	0.0481738	0.0476448	0.1194	0.0118377	1.99523	0.134118	0.599833	1.81275	0.25695	0.0168103	0.0368651	1.1373	0.983941	165.849	1.9315	1.22565	0.206559	33.6797	21.5164	34.571	0.35853	0.112694	0.0574301	0.106387	0.253165	0.260863	1.72304	6.1676	0.217783	0.0243738	0.0175681	0.104756	0.0326317	1.66566	0.399592	2.10669	0.0648388	0.0847575	0.0830776	0.0767026	0.0954029	0.132047	0.078524	0.646536	0.0192295	0.134853	0.0521504	0.00795024	1.56548	2.12456	1.28313	1.92255	0.866779	0.590544	0.185351	0.180199	0.0643824	0.0102483	0.111549	0.0191853	0.0162253	0.118596	3.72633	25.9349	3.01748	0.62153	1.66136	10.1243	10.8834	2.03021	0.0274979	0.33351	1.12251	2.66833	1.75751	8.30274	0.418084	0.0127553	1.38817	5.17227	1.74187	0.625891	0.0204692	0.323685	14.9217	142.896	59.1778	3.30799	0.12971	1.1935	0.176375	0.826154	3.07482	11.7266	44.8928	0.31948	0.09466	0.226704	0.00350171	2.39779	6.09408	5.9114	0.419343	0.0168032	1.6547	0.275568	0.130643	5.53781	7.71886	0.721873	1.38378	1.93769	10.8425	0.103367	2.59896	7.18475	1.04324	0.862989	0.153365	0.0766407	0.4298	0.495299	0.209625	0.269713	0.388356	0.782384	0.0562878	5.53781	11.8519	0.159377	0.0390953	1.94142	9.26852	0.525762	0.208325	1.07214	3.72402	0.607953	0.0452543	0.613141	1.91879	0.0555492	0.0848319	1.02931	6.36729	1.55413	1.86866	0.0561159	0.450572	5.39551	1.16375	0.0338432	0.106273	0.21452	0.748434	0.243793	0.0843932	0.208214	0.141715	0.160561	0.0359909	0.0606033	0.0840916	0.181508	0.569394	0.0706749	0.0339072	0.175769	0.232122	0.567209	0.161968	0.0409354	0.16099	1.17773	0.0966034	2.49219	0.0734807	0.0755919	0.124067	0.620318	0.189259	0.261835	0.04386	0.877391	0.0372156	0.0309734	0.037371	0.247102	0.0163595	0.0271257	0.0898768	0.153578	0.0354334	0.0569293	0.0196131	0.118907	0.158417	0.157282	1.53671	0.219152	2.1091	2.48742	3.4486	0.291866	2.67051	1.57383	0.32877	0.217765	1.01615	0.192584	0.464961	1.08045	0.181111	0.134807	0.229571	7.43521	0.484419	0.0532279	5.0264	0.10313	18.3204	138.142	16.4225	0.0598271	0.185633	4.28594	0.328839	0.68832	16.0566	18.7263	0.507397	2.58866	0.236207	4.41681	11.2273	4.37044	0.560182	0.486704	2.92786	34.7338	26.4899	2.1478	1.72546	0.279044	8.03538	2.8161	3.1064	6.49868	35.5749	1.35522	4.08322	0.129243	0.604241	0.464598	0.0310989	0.0296529	0.0115557	0.00959669	13.9736	4.45388	0.493113	4.63748	3.93171	5.29074	27.2409	16.4654	60.962	2.2257	0.0624416	5.5188	1.5755	3.55499	29.4782	68.1159	95.1584	162.359	35.0821	3.47641	0.949577	3.71129	13.9871	8.23362	0.437896	29.8075	6.87269	113.207	114.317	40.7689	5.86443	1.73896	2.74236	7.49745	21.5044	30.6918	25.2562	1.37824	0.0809017	2.31715	1.33454	7.69542	1.30333	3.24208	1.64076	0.285378	5.22158	3.87856	16.1171	2073.09
T	M	5	0.0169975	0.00305361	0.249763	0.123487	0.0147285	0.0453341	0.353255	0.121336	0.00334797	0.145011	0.0689629	0.00421367	0.0312329	0.341425	0.0860202	589.765	314.248	39.8933	8678.7	52415.5	15.8089	110.145	3031.72	169.691	478.86	2909.51	0.409566	0.0310425	0.517652	0.0425861	0.057621	1.26307	0.178139	0.836379	0.194273	0.0693719	1.95866	6.34513	0.657968	0.251928	0.045638	0.163987	841	12.8223	3.1861	0.0049756	0.935413	0.537255	0.138258	0.214936	0.184195	0.684942	0.132383	0.057702	2.27673	0.200398	0.0410751	0.0294663	0.0897116	0.0153553	0.122104	0.809428	0.220444	0.696636	0.111986	0.143366	0.130212	0.57583	0.0592328	0.100656	0.133234	0.0182723	0.820585	0.069111	0.267539	1.21125	0.16029	0.0508874	0.0177005	0.766439	0.545609	160.432	3.16597	1.00744	0.229884	31.8597	39.9597	26.2638	0.319286	0.0677258	0.0845089	0.0754549	0.466331	0.452453	4.04835	9.61823	0.382257	0.0088332	0.0277418	0.227931	0.0152028	1.60866	0.2881	4.18395	0.0521849	0.176705	0.0571536	0.179072	0.0927348	0.256066	0.0686368	0.932276	0.0254369	0.128061	0.115315	0.00886081	1.73655	2.20527	1.72624	1.34538	1.20591	0.673336	0.150547	0.0981361	0.0583296	0.0100283	0.0786616	0.00900594	0.0116474	0.135124	4.49744	26.0372	2.34829	0.431182	1.72296	16.4397	24.758	1.00071	0.0165245	0.29955	1.43364	1.07105	1.31714	6.93285	0.204221	0.00760401	1.5615	2.97905	1.22601	0.307924	0.0102312	0.178498	27.5747	112.087	67.574	4.53285	0.0598075	0.894366	0.0595013	1.83975	6.85605	17.479	33.7687	0.225055	0.131395	0.148237	0.150375	3.76798	6.83771	6.25622	0.141643	0.0338303	1.95472	0.59228	0.332745	9.96272	3.19184	0.287041	1.35718	2.35212	11.2977	0.147178	1.65398	10.1478	0.950144	1.09538	0.172199	0.0799151	0.603135	0.284233	0.121761	0.238143	0.361272	0.511873	0.0444879	9.96272	10.7994	0.171398	0.0226489	2.19625	11.5772	0.513956	0.215783	0.738499	5.04903	0.492981	0.0361169	0.509211	1.21513	0.0441093	0.0318782	0.935289	3.20493	0.856045	1.87668	0.0793927	0.546437	4.71726	1.31714	0.0171652	0.0655136	0.214421	0.567513	0.132725	0.0635975	0.0790254	0.0546824	0.0612546	0.0190316	0.0237275	0.0282248	0.129667	0.124961	0.0552284	0.0137103	0.130819	0.0990895	0.270255	0.0426995	0.0176417	0.11005	0.272558	0.075223	0.619108	0.010732	0.040982	0.0407338	0.209169	0.156552	0.0877718	0.033824	0.314036	0.00139982	0.0351742	0.0461345	0.129161	0.00861734	0.0408728	0.0679559	0.0954162	0.0185451	0.0268448	0.0170262	0.315357	0.877909	0.492964	5.65093	0.208765	3.42681	3.77609	6.65209	0.342925	5.21043	3.04518	0.704306	0.251015	1.6999	0.0829254	0.230016	0.98345	0.255924	0.0692177	0.195727	4.15438	0.292298	0.0372768	2.90353	0.0570199	19.1238	125.92	12.3879	0.0358305	0.391056	3.47423	0.176307	1.98193	26.7738	26.4001	0.466929	4.04107	0.161633	3.70738	8.6377	4.08524	0.232278	0.692285	1.41643	15.2507	15.4329	1.97839	0.860588	0.0816074	6.27858	1.70835	1.2124	10.1068	44.0445	0.487538	3.90378	0.062412	0.74872	0.745424	0.0167226	0.0284545	0.00499081	0.0186233	6.42898	2.0312	0.209406	2.48061	1.9322	3.46018	45.2522	34.5326	26.971	0.634936	0.0622967	4.6185	2.68597	0.829533	40.5892	113.34	122.227	61.6849	8.20275	0.94944	0.596957	5.2786	9.28926	3.14511	0.886515	61.4476	7.40408	87.021	37.2135	10.7798	1.39936	1.22309	4.26857	7.98946	19.592	22.5352	10.5325	0.511485	0.036439	1.81143	0.972299	2.75035	0.261865	1.92215	0.742395	0.11399	3.07221	5.88985	12.2631	1057.03
T	M	6	0.0120069	0.00324412	0.152517	0.0973569	0.0131829	0.0367364	0.227738	0.0788977	0.00279245	0.117541	0.04923	0.00363709	0.0218055	0.243748	0.0591887	425.963	291.963	28.389	6507.84	37230.7	12.7756	76.9184	2635.49	108.32	334.918	1489.86	0.34379	0.023736	0.482081	0.0368391	0.0638317	1.36588	0.172234	0.581213	0.161964	0.058049	2.25835	4.45365	0.503736	0.141589	0.0467384	0.110165	680.945	8.25238	3.62631	0.00683377	0.783541	0.453915	0.183438	0.300013	0.185871	0.80214	0.147677	0.0818778	3.83786	0.262453	0.0331033	0.0298492	0.104057	0.0158881	0.223097	1.63363	0.358688	0.533801	0.0522328	0.0980083	0.0909002	0.443934	0.0349843	0.103982	0.158937	0.0183399	1.18918	0.0776695	0.362941	1.66858	0.181729	0.018314	0.0351913	0.649588	0.318735	105.046	1.91327	0.521839	0.12695	22.3899	19.7741	12.2893	0.249055	0.0363836	0.0331114	0.0457911	0.260265	0.235001	2.3643	3.94699	0.254161	0.00743266	0.0180161	0.130701	0.0148909	2.13443	0.346721	4.1141	0.0765251	0.282908	0.0929498	0.257542	0.129896	0.459055	0.109668	0.566863	0.0193709	0.0769085	0.0713037	0.033022	1.6743	1.82388	1.32316	1.04307	0.866992	0.487362	0.133902	0.076507	0.0478968	0.0106018	0.0560328	0.00862043	0.00492034	0.175519	3.74934	15.693	1.68308	0.414858	1.13544	12.0713	26.6036	0.867485	0.0166609	0.239702	1.07751	0.694123	1.14982	6.07533	0.156919	0.00680215	1.00676	2.20883	0.995693	0.1625	0.0105612	0.119604	26.2412	110.414	64.0941	4.04603	0.0496356	0.642	0.0353695	2.11173	3.91614	12.8019	25.2547	0.138063	0.10431	0.172728	0.244131	4.0633	6.16013	3.88802	0.0883764	0.0238021	3.05927	1.0864	0.388612	10.8835	3.95281	0.189196	1.57683	1.62171	9.3379	0.241775	1.8519	8.59428	0.719294	0.213012	0.32605	0.110744	0.932876	0.289794	0.159867	0.309712	0.383782	0.359659	0.0300564	10.8835	7.0241	0.115994	0.0216025	1.4548	6.21878	0.400602	0.168434	0.465367	3.28395	0.30553	0.0242333	0.545674	1.33319	0.0287719	0.0330584	0.966914	2.96674	0.902198	1.68431	0.0741239	0.606315	3.81673	1.152	0.0133885	0.0857125	0.205263	0.452083	0.100196	0.0775105	0.0675828	0.0740683	0.0394697	0.0262946	0.0275657	0.0201616	0.139369	0.164986	0.0504273	0.00992773	0.0882083	0.0975422	0.210032	0.0336893	0.0106514	0.0984144	0.23486	0.0621643	0.377866	0.0159771	0.0324646	0.0417892	0.136817	0.157962	0.0827434	0.0227224	0.202257	0.00876795	0.0280945	0.0425964	0.0880691	0.00485252	0.0370666	0.0741054	0.0649106	0.0173225	0.0163854	0.0103638	0.653693	1.86424	0.631621	7.46761	0.233194	3.30511	3.78794	8.51114	0.380281	4.65179	3.17028	0.839341	0.340151	1.92631	0.093388	0.0757535	0.950042	0.189147	0.0566171	0.161413	3.20577	0.255498	0.0260173	2.13886	0.0389846	17.1213	103.008	8.59659	0.0258565	0.672677	2.7636	0.137735	1.37077	19.2577	20.069	0.303726	4.79582	0.108505	2.33332	6.86082	3.52797	0.353688	0.535317	1.10605	11.7105	11.7152	1.61641	0.631226	0.0576408	5.01935	1.9477	1.01226	6.40425	32.6011	0.549425	2.24095	0.0435133	0.494061	0.41013	0.0173684	0.0162709	0.00390502	0.0147268	13.9566	3.62544	0.304482	3.85484	2.26215	6.97942	48.8247	48.7978	34.4541	0.936116	0.0721923	5.92571	3.17371	0.743048	64.647	91.1942	116.523	77.1825	7.94461	1.10644	0.651936	5.58908	6.93689	2.47142	1.04958	65.6459	5.5855	75.1552	40.2396	11.5636	1.32308	1.17105	3.41308	5.93106	10.1283	14.2704	7.12421	0.342805	0.0225065	1.57618	1.81373	4.22062	0.36278	0.95453	7.69482	0.0852772	4.75755	5.37533	9.2392	671.156
T	M	14	0.0018385	0.000502	0.039778	0.021436	0.0142482	0.0266976	0.0178173	0.00728265	0.00617728	0.136219	0.0162432	0.00569879	0.0455295	0.141356	0.0419304	1104.11	1533.84	151.847	23529.2	121479	21.3888	155.471	7053.18	198.922	1020.51	7277.33	0.233417	0.0177057	0.411876	0.0254885	0.142333	3.52705	0.393859	1.72005	0.355568	0.260218	5.71491	6.60326	0.569814	0.767067	0.155837	0.113051	879.24	44.9156	0.0677511	0.00948379	1.05447	0.582613	0.151777	0.426101	0.531894	0.700401	0.114296	0.216497	3.52573	0.321044	0.0678593	0.0432862	0.184457	0.0372548	0.397371	0.705234	0.208174	0.764165	0.0793558	0.0967387	0.138208	0.291335	0.0599524	0.122751	0.259495	0.0176401	3.36746	0.152961	1.25758	4.21378	0.459061	0.0219216	0.0843615	5.60397	2.52642	381.883	7.90327	3.3094	0.69821	86.9962	45.682	38.5584	0.667284	0.180807	0.126749	0.143288	0.463156	0.444289	4.27519	8.18744	0.861487	0.0243845	0.0238889	0.194835	0.043793	3.01702	0.651958	3.16633	0.120318	0.182052	0.139316	0.141344	0.174526	0.235419	0.0660189	1.01619	0.03823	0.10616	0.0625428	0.0102129	3.75289	4.94364	2.5648	3.75253	1.31983	0.696109	0.243546	0.203537	0.0616204	0.0207731	0.261943	0.00760364	0.00997082	0.869218	6.16715	35.5739	3.80474	1.75775	4.17779	16.9821	54.082	3.96899	0.0820827	0.932558	3.62867	2.96389	2.95957	12.6907	1.0815	0.0971335	3.84967	7.31769	3.47119	0.851377	0.0707622	0.460431	49.3809	158.964	126.385	17.2187	0.397453	2.00629	0.232561	3.57866	6.35061	22.7927	58.6121	0.657934	0.30653	0.427674	0.00522673	6.17617	10.4549	5.70585	0.409409	0.0631206	2.0404	0.642175	0.276871	6.31739	4.23388	0.992437	1.10315	0.897413	15.9049	0.394922	3.76793	6.7058	1.51843	2.1766	0.277274	0.123567	0.773027	0.700072	0.306776	0.230084	0.251407	1.24715	0.0821043	6.31739	10.0573	0.177304	0.114386	1.19824	13.4507	1.74579	0.380112	0.875517	5.49484	0.893788	0.0611623	0.874666	2.53143	0.128985	0.102171	2.63865	9.49346	1.67162	2.85245	0.266572	1.28412	8.66563	1.70965	0.0454616	0.222116	0.541539	1.07846	0.199915	0.116381	0.241223	0.203708	0.33806	0.117387	0.130417	0.127979	0.285668	0.487157	0.207731	0.148409	0.200877	0.439477	0.725637	0.250744	0.0642518	0.231932	1.107	0.266539	3.0585	0.263795	0.093798	0.247049	0.832672	0.206507	0.209578	0.0984655	0.946124	0.108981	0.0360282	0.0724391	0.176392	0.0319619	0.0883654	0.273469	0.407329	0.0753248	0.0384986	0.0156749	1.13472	4.57969	1.25267	14.0378	0.480768	7.69146	5.12922	11.3621	0.942904	10.1352	4.37552	1.76014	1.12805	4.41034	0.0822533	0.112477	1.58335	0.31017	0.368883	0.82013	15.6526	1.06975	0.123775	8.01871	0.154603	29.0385	189.094	20.71	0.094657	0.355157	8.9893	0.425701	2.08969	29.9273	25.2704	0.506768	3.14198	0.346611	3.12306	20.1085	3.86095	0.396856	0.39917	3.67966	43.026	30.4983	2.18157	2.72798	0.290003	12.2685	3.70339	4.79074	9.88084	44.0131	2.45061	8.95558	0.172913	0.944811	0.594117	0.0651729	0.0638428	0.0151969	0.0231641	91.2429	17.9362	5.14499	36.4906	18.2705	51.159	84.5255	61.3451	125.116	3.80629	1.20195	35.0821	12.521	4.17505	172.837	72.8455	105.621	103.55	23.9848	4.87986	6.24945	14.6416	22.1801	6.7661	2.9533	96.7648	4.79542	78.7271	64.3764	31.1309	6.41114	3.88066	5.22382	4.86592	17.1515	30.5985	26.3866	1.82052	0.12937	1.00395	3.6592	4.68973	0.726442	3.96592	1.9616	0.480537	43.8711	20.7628	27.0356	2895.98
T	M	15	0.000681371	0.000183692	0.0393864	0.0107923	0.00719106	0.0206184	0.0124783	0.00442001	0.00310568	0.0900121	0.00972074	0.00334705	0.0254158	0.0796185	0.0215988	742.537	1306.67	88.5474	12662.6	72404.7	10.8441	132.621	4643.77	129.802	741.056	4650.12	0.172225	0.00974997	0.209729	0.0257651	0.0894258	2.41833	0.211101	1.40813	0.254933	0.126138	7.11901	3.1277	0.378346	0.385253	0.0812431	0.0840574	777.762	17.8988	0.190454	0.00589525	0.720151	0.420413	0.108318	0.327844	0.363151	0.422521	0.0772159	0.108518	2.33739	0.200867	0.0349223	0.0338972	0.164524	0.0207111	0.343864	0.653936	0.178595	0.583544	0.0392322	0.0804097	0.151233	0.21502	0.0341411	0.0935215	0.153191	0.00985394	1.46416	0.110244	0.842453	3.04782	0.310009	0.0184133	0.0496335	3.89838	1.58548	254.01	6.65514	2.01796	0.550144	47.3132	33.5819	24.8206	0.637174	0.11186	0.0819959	0.085621	0.255064	0.313322	3.5096	5.09894	0.635019	0.013782	0.0140214	0.178654	0.0266341	1.90748	0.391308	1.94799	0.0772182	0.111576	0.0992471	0.0907329	0.120452	0.219053	0.0457451	0.621693	0.0233319	0.141595	0.0376541	0.00626454	2.68727	3.05736	2.46127	3.58775	1.08804	0.503621	0.136381	0.111299	0.0370918	0.011986	0.179498	0.0121511	0.0113821	0.924011	3.42196	18.8779	2.25858	1.58704	1.81465	10.7904	53.7512	2.45442	0.0688556	0.56507	3.44141	1.72742	1.85063	10.3814	0.683714	0.063349	2.68692	4.22002	2.73538	0.487458	0.0493174	0.213167	43.4032	118.73	83.477	10.1761	0.231101	1.07949	0.116952	2.36396	3.65384	14.3993	32.8533	0.45349	0.15255	0.251874	0.0028688	4.67685	6.39867	3.92469	0.250679	0.0334246	1.41945	0.481298	0.1855	3.95668	2.7673	0.571206	0.750154	0.726708	9.90426	0.283884	1.94814	4.45288	0.947643	1.1563	0.197681	0.0744458	0.439146	0.41741	0.174988	0.152838	0.19701	0.716725	0.0567292	3.95668	5.26353	0.0971432	0.0589842	0.819399	7.57488	0.939968	0.230424	0.516058	3.17571	0.443395	0.029161	0.349855	1.91671	0.100277	0.0784863	1.92754	7.86756	1.61074	1.78626	0.303834	0.922374	5.16864	0.993776	0.0201188	0.179049	0.363786	0.552391	0.101505	0.0735101	0.13893	0.0869252	0.118462	0.0590648	0.0471314	0.0514895	0.17664	0.272883	0.119429	0.075705	0.130523	0.188391	0.328478	0.144928	0.0258082	0.155538	0.597962	0.179144	1.7148	0.143351	0.047694	0.124072	0.386916	0.165015	0.14645	0.061537	0.601464	0.0581535	0.0214342	0.0315213	0.123462	0.016656	0.0524642	0.162392	0.210197	0.0277337	0.0208716	0.0132091	1.13583	4.82494	1.27353	13.0517	0.42566	5.04426	5.3807	13.86	0.810598	9.16065	4.24583	1.45557	0.837482	2.71264	0.0992085	0.0954016	1.11212	0.256586	0.223676	0.378007	10.4455	0.705474	0.0598867	4.80109	0.091147	17.4019	118.831	12.302	0.0572028	0.361904	5.31134	0.289055	0.909479	17.5612	15.4105	0.304834	1.79249	0.10031	2.02695	11.0053	2.43613	0.274416	0.31625	1.8925	23.347	18.6583	1.26791	1.72679	0.194846	7.48678	2.16374	2.84768	5.25456	26.3539	1.53557	4.99265	0.137706	0.572783	0.374892	0.0346893	0.0402107	0.00974981	0.0184396	52.4765	10.2531	3.34584	18.2839	7.47299	36.4693	60.7449	48.7946	50.6996	1.72589	0.627905	20.3412	6.70772	1.53308	100.842	63.6702	65.9992	34.5208	9.18276	1.46601	2.71591	6.41921	8.5673	2.65312	1.93409	48.1182	2.72032	42.2166	22.04	10.8322	2.13354	1.80321	2.0806	1.93052	6.90196	10.4928	7.4473	0.392386	0.0409348	0.639027	1.79828	1.34067	0.257635	1.03026	0.550625	0.181896	22.091	12.035	10.8055	2374.2
T	M	16	0.000865225	0.000422303	0.0205417	0.015529	0.00795961	0.0169349	0.0229594	0.0062032	0.00334864	0.11701	0.01339	0.00485305	0.0435553	0.142934	0.0401906	882.873	1140.58	88.3503	18330.3	106106	17.0493	141.776	7100.1	197.091	870.548	8210.19	0.233952	0.0151302	0.499398	0.0372924	0.112275	3.21951	0.378434	2.21505	0.39262	0.165553	9.37661	6.57817	0.727174	0.90506	0.131783	0.143139	893.89	24.2703	0.593483	0.010334	1.24353	0.723582	0.172429	0.43921	0.47255	0.756021	0.144585	0.202433	4.21091	0.332467	0.0715155	0.05014	0.201014	0.0330349	0.363186	0.854882	0.274798	0.883693	0.0747853	0.138481	0.164453	0.410673	0.0530768	0.114139	0.200546	0.0164676	1.03106	0.123785	0.804138	2.9344	0.322074	0.0188158	0.0642408	3.13507	1.81917	262.9	5.38201	2.7453	0.546578	57.9528	38.2242	26.2747	0.401314	0.117547	0.111317	0.0968276	0.373266	0.430165	3.40027	5.65947	0.536167	0.018012	0.0209793	0.184875	0.0334674	2.72847	0.540083	3.39465	0.0980827	0.171762	0.119837	0.133123	0.142326	0.227782	0.0611564	0.987902	0.0356712	0.11923	0.0650145	0.0159181	2.75832	3.42842	1.9716	2.55973	1.00119	0.699103	0.244709	0.187665	0.0656973	0.0160013	0.142971	0.00731942	0.00746452	0.471118	5.67654	33.104	3.26625	2.0549	3.03581	15.3472	35.9449	2.24318	0.04509	0.856642	3.26274	2.20381	2.4847	7.57382	0.523195	0.0411894	3.2311	5.48813	2.57365	0.556758	0.0475066	0.358224	39.4791	137.417	92.5342	7.9941	0.212661	1.38792	0.189058	2.53045	4.57782	10.1244	48.1406	0.231513	0.165774	0.331952	0.0185865	5.15536	8.75781	4.85806	0.239153	0.0527143	2.05304	0.557584	0.222453	6.73678	4.10422	0.699185	1.08759	1.34947	13.8339	0.298548	2.70593	6.09126	1.62544	2.16255	0.207696	0.106382	0.615043	0.547005	0.228473	0.175731	0.269825	1.09867	0.0741009	6.73678	9.78294	0.121056	0.0557958	1.50206	10.9765	1.27854	0.305138	0.729385	5.0424	0.715044	0.0342367	0.551278	1.89517	0.0819642	0.0577222	1.64129	5.53221	0.900193	1.9001	0.173258	0.806939	5.59179	0.916394	0.0379248	0.146848	0.320388	0.977754	0.156817	0.100748	0.202725	0.158071	0.227009	0.0741881	0.0953313	0.102401	0.235724	0.327358	0.151068	0.0970344	0.15793	0.284008	0.614515	0.181291	0.0326826	0.204902	0.763174	0.231437	2.57496	0.148659	0.0785663	0.145336	0.599462	0.193429	0.183618	0.0807097	0.992085	0.0971673	0.0264602	0.0546899	0.216184	0.0204786	0.0725349	0.224351	0.27168	0.0430756	0.0358396	0.0121293	0.76533	2.58785	0.775702	8.46404	0.341253	4.90565	4.01795	9.17762	0.776538	8.55526	3.28875	1.20411	0.778058	3.21766	0.0610704	0.0744356	0.671246	0.197932	0.28663	0.596845	12.7123	0.873644	0.109028	6.53343	0.105207	31.1359	172.023	18.0256	0.0672064	0.291133	9.19766	0.35335	1.58542	22.6545	25.9906	0.432869	3.12946	0.418457	2.73111	12.1186	3.89687	0.262071	0.369822	2.89369	34.5373	26.2143	2.05474	2.10756	0.22968	9.81918	2.55862	4.5061	9.9407	44.5775	1.99477	8.31527	0.149697	0.943823	0.682631	0.0521996	0.0542941	0.0122994	0.0124855	48.4762	8.6833	2.16132	17.0391	10.9811	25.4943	73.0217	65.6103	68.9292	2.27921	0.518895	25.8793	8.22934	2.96977	135.977	95.7923	108.159	88.7685	16.4372	2.73224	4.01727	14.5546	18.8665	5.63536	3.41542	105.869	6.9817	122.322	78.8896	26.3348	5.92557	3.76712	6.618	6.42478	23.5876	28.1869	24.2467	1.07434	0.103911	1.22633	3.2441	3.4835	0.399879	3.89204	1.70441	0.600892	20.7847	15.6536	24.3404	3082.79
T	M	19	0.00354342	0.00070436	0.0540015	0.0375743	0.00544933	0.0367789	0.0546644	0.0153797	0.00253281	0.285854	0.045551	0.00405953	0.0574296	0.358499	0.0893267	1023.78	2194.51	90.3132	13823.7	104599	11.3006	124.802	5733.34	276.439	2093.39	16795	0.157363	0.0133823	0.239256	0.0272854	0.0609932	1.76508	0.310161	1.22278	0.297907	0.122501	3.16891	4.37159	0.622418	0.114066	0.33572	0.0848088	758.78	27.0134	0.201054	0.0128328	0.702389	0.406214	0.089498	0.207317	0.261881	0.475245	0.0710969	0.131156	3.16323	0.279863	0.0274579	0.0223896	0.151659	0.015205	0.267988	0.765748	0.180101	0.608563	0.0671014	0.0860536	0.112797	0.286724	0.048664	0.0658605	0.105994	0.0143202	1.59834	0.0884163	0.633419	2.32644	0.343942	0.0721417	0.0492909	3.61676	0.778804	358.237	10.4872	1.25741	0.435313	68.4775	67.4933	47.779	0.686316	0.0855501	0.0879459	0.109087	0.450208	0.569516	4.98957	19.0752	0.973151	0.0175734	0.0224044	0.593046	0.0397211	3.81528	0.648208	4.31266	0.106526	0.193472	0.128977	0.161346	0.166717	0.294654	0.053635	1.04242	0.0216673	0.354561	0.111449	0.009254	4.52004	4.21768	4.42727	3.24777	2.1682	0.954704	0.356084	0.322933	0.111652	0.0285404	0.217356	0.0492284	0.029663	0.303041	3.36076	30.3391	3.67943	0.406196	0.908347	18.1374	70.0284	2.51068	0.0441098	0.293226	1.77266	0.833793	2.33263	11.2333	1.19186	0.0477048	1.60553	2.88178	0.911752	0.417196	0.0192893	0.28357	47.7364	132.182	95.1528	11.1287	0.356157	1.32222	0.113766	2.28578	10.4368	36.423	97.7622	0.659884	0.185784	0.261896	0.0161202	9.39197	16.899	10.279	0.588037	0.0977045	2.47158	0.932747	0.339305	8.86017	6.56957	0.382541	1.41795	2.64537	29.6306	0.290975	4.32334	13.5295	2.61552	0.782877	0.244016	0.135336	0.93611	0.657172	0.282768	0.228524	0.320262	0.53294	0.033448	8.86017	8.96691	0.11007	0.054553	1.93849	14.4146	1.03219	0.313417	1.67431	8.8195	0.79422	0.049599	0.94917	2.63016	0.0698635	0.0472568	2.66021	7.41325	1.82121	5.16482	0.328284	0.696742	9.75909	2.54116	0.0316114	0.339452	0.622442	1.36608	0.303373	0.1966	0.131384	0.934869	0.641102	0.118443	0.134088	0.126816	0.162674	0.180754	0.0826443	0.0670991	0.214899	0.264159	0.735305	0.246611	0.0334644	0.194486	0.631306	0.169606	4.97984	0.180363	0.102707	0.185011	0.844152	0.177909	0.0867911	0.0482985	0.975465	0.0573031	0.0309102	0.0376812	0.188316	0.0315312	0.0643045	0.103508	0.315823	0.0526355	0.0748116	0.0199524	1.2212	4.16742	1.27356	12.2388	0.203664	6.439	3.93618	15.1689	0.528649	5.31426	3.64367	1.07889	0.841733	2.47109	0.270813	0.206607	1.63886	0.258826	0.0929161	0.261967	8.27429	0.598837	0.0291174	2.82159	0.0573202	15.4633	163.916	18.6149	0.0522019	0.55299	1.80163	0.134464	0.729026	15.2752	13.5245	0.288767	3.87582	0.237883	3.3069	9.48318	2.53123	0.438937	0.380982	1.93934	23.6786	21.0507	1.69966	1.70119	0.325951	6.42668	4.59987	3.03842	8.42382	39.5115	0.744367	2.7637	0.111015	0.545606	0.451297	0.0486343	0.0664948	0.0139379	0.0143962	51.6226	8.45235	0.943881	8.47957	5.48039	41.7967	111.181	89.7638	75.0358	2.31502	0.354239	10.2827	7.1952	1.2049	166.513	101.133	132.788	64.2323	15.9522	2.09746	1.50059	5.91367	9.83545	2.95856	2.75864	85.4031	4.90438	79.2265	49.4792	19.7752	3.27327	4.52954	4.69157	3.22999	16.221	24.364	19.2414	0.834427	0.0624688	1.47239	3.2247	3.22887	0.50801	2.33291	1.11392	0.439828	10.693	11.8369	13.0633	3431.49
T	M	20	0.000980017	0.00044229	0.0356396	0.0203581	0.00382677	0.0321376	0.0381658	0.00878739	0.00258536	0.208938	0.0384094	0.00286028	0.0314011	0.190779	0.0413167	822.543	3693.16	81.6121	18331	74379.2	10.7393	128.373	4483.45	225.258	1825.22	8069.43	0.160752	0.0166002	0.31924	0.0388577	0.0522352	1.47296	0.3697	1.50116	0.367662	0.115798	6.10064	4.026	0.758265	0.0660893	0.504616	0.122369	777.432	19.8215	0.0205254	0.00868275	0.770915	0.319778	0.0690963	0.198606	0.225553	0.325514	0.0884157	0.103576	2.48121	0.218877	0.0197904	0.0175729	0.0906887	0.0108889	0.201388	0.496706	0.128533	0.39765	0.042677	0.0500828	0.100762	0.175813	0.0470707	0.0578223	0.130398	0.0083275	1.41557	0.0753445	0.524988	2.68427	0.261851	0.0422017	0.0442705	4.22912	0.516801	312.167	13.4765	0.723657	0.300561	51.6334	68.0858	24.7861	0.972862	0.0674188	0.0522602	0.0860813	0.264039	0.385845	4.09816	11.0529	0.998144	0.0151799	0.0144887	0.494906	0.0378779	2.15743	0.382868	2.37438	0.070476	0.112778	0.103627	0.0992088	0.159514	0.236785	0.0407703	0.678468	0.0091345	0.308686	0.0640532	0.00814024	3.96894	3.77368	3.8297	2.69002	1.81876	0.751931	0.155704	0.146897	0.0464288	0.0190023	0.199514	0.0175526	0.0104362	0.614057	1.99983	21.4162	2.79502	0.450687	0.295336	15.0258	107.215	3.28142	0.10289	0.186778	1.79402	0.478764	1.94569	14.0099	1.40586	0.0877199	1.23515	1.58135	0.631933	0.227948	0.0162419	0.19184	66.9953	122.398	75.6002	14.7629	0.424901	0.639747	0.0559539	1.72025	6.58211	19.905	61.7786	0.561848	0.104671	0.118198	0.00226454	7.4781	9.23093	9.08372	0.599696	0.0557599	1.78064	0.838432	0.317141	6.12817	3.047	0.325542	0.86856	1.67689	16.7485	0.207739	2.88746	5.71923	1.22307	0.489768	0.170322	0.109142	0.642547	0.381799	0.23138	0.179131	0.220699	0.361112	0.0214352	6.12817	5.80252	0.0444996	0.011822	1.41886	8.1111	0.651201	0.0677981	0.770077	4.57062	0.427858	0.039215	0.516733	2.66679	0.0739943	0.0307561	2.95813	7.42718	1.75008	5.89162	0.734457	0.862518	9.95985	3.3796	0.0140255	0.535988	0.667763	1.00163	0.280815	0.0932518	0.103665	0.361738	0.510956	0.0656502	0.112213	0.0677702	0.15562	0.118937	0.0702208	0.0582983	0.187547	0.13543	0.452793	0.0755885	0.0142799	0.147912	0.441117	0.12762	2.82659	0.150999	0.0820246	0.119564	0.512728	0.121829	0.0716624	0.036446	0.668018	0.0587392	0.0286107	0.0169765	0.0984753	0.0133302	0.067202	0.0876128	0.314421	0.0419239	0.0469015	0.0147717	1.03731	8.85935	1.7762	20.5117	0.163874	8.07299	4.8704	16.001	0.330218	6.03093	6.2353	1.31087	1.24501	2.93093	0.0848008	0.161004	1.15254	0.174498	0.0796879	0.168791	7.01835	0.564217	0.0177366	2.12674	0.0386003	9.20216	103.419	13.0218	0.036219	0.372805	0.973688	0.081418	0.272579	10.3495	8.31947	0.175984	2.57441	0.0416706	1.81797	6.9851	1.64384	0.228441	0.363159	1.35306	16.1681	14.2747	0.745092	1.07614	0.242459	4.8789	2.86159	1.86095	4.81412	28.1432	0.519423	1.62012	0.0842838	0.399181	0.33349	0.0434929	0.0420913	0.0105542	0.0137445	106.783	20.337	1.43112	11.914	7.37032	46.3543	93.9897	82.0311	118.292	3.20586	0.170959	10.2369	4.91564	1.53142	163.197	99.305	83.3396	73.7214	24.7537	3.44672	1.11234	3.14281	5.53016	1.47996	1.32234	58.1833	2.06833	56.7891	48.0669	23.7031	4.98593	2.41538	2.81075	2.10639	15.0746	18.2034	14.0297	0.700401	0.0734609	1.34501	3.24485	2.52532	0.606079	2.36677	1.13886	0.345276	14.7723	8.11068	6.81629	2156.4
T	M	21	0.00818886	0.00138332	0.105641	0.0757648	0.0048745	0.0287089	0.089305	0.0267447	0.00149057	0.148444	0.0411007	0.00185507	0.0229573	0.183229	0.0384324	645.23	3440.9	64.2569	15835.9	55276.7	7.63474	105.574	4770.58	263.752	747.819	5121.44	0.107745	0.0108074	0.176921	0.0183981	0.0398422	1.1391	0.194523	0.883786	0.189543	0.0814295	4.48675	2.72405	0.482596	0.0406817	0.337701	0.0626497	523.804	21.783	0.0568722	0.00571983	0.462213	0.22055	0.0526534	0.12518	0.229649	0.346651	0.0662881	0.0766376	1.84158	0.160758	0.0219048	0.0140927	0.0706477	0.00661989	0.174802	0.504052	0.102923	0.361845	0.0378293	0.0517766	0.0732453	0.156144	0.0387546	0.0503946	0.116236	0.00752321	1.10891	0.0643754	0.455519	2.57561	0.247519	0.0481904	0.0480447	5.12768	0.538001	392.934	19.1261	0.868199	0.456795	66.5711	105.411	25.7937	0.835964	0.0591388	0.0595137	0.0911115	0.370054	0.517038	5.20349	11.5443	1.08415	0.0142506	0.0191754	0.614795	0.0365278	2.85159	0.426399	3.13957	0.0995438	0.150959	0.130402	0.176435	0.147149	0.333654	0.0298416	0.870366	0.0165359	0.447629	0.0829925	0.0116829	4.71426	4.23522	5.15923	3.40739	2.30966	0.850254	0.160799	0.124132	0.047809	0.0165849	0.268344	0.00820683	0.00598595	0.552416	1.26858	13.421	2.19743	0.246808	0.230687	12.6925	114.016	4.60707	0.0892676	0.144593	1.68413	0.503834	1.60504	15.872	1.43618	0.105752	1.33603	1.81346	0.60938	0.218534	0.0179493	0.14509	64.6705	132.994	124.194	24.0178	0.4598	0.623918	0.0481054	1.80658	6.37145	28.4778	64.5919	0.857405	0.0882256	0.115464	0.00306617	8.51795	8.86926	10.4754	0.677275	0.066812	1.20653	0.72068	0.317992	4.90616	4.06572	0.220919	0.776327	1.41152	22.2555	0.228978	2.67349	7.50763	0.962408	0.452912	0.166403	0.0918489	0.691547	0.338762	0.209667	0.151765	0.317765	0.283604	0.0155496	4.90616	5.61634	0.0472698	0.0167752	1.71322	10.1191	0.706424	0.134895	0.74785	4.60401	0.416894	0.0367177	0.49582	2.44949	0.0596468	0.0250539	2.788	6.81994	2.10909	4.31804	0.672928	0.925041	8.53841	3.12452	0.0108231	0.475545	0.757565	0.847706	0.254787	0.0823019	0.0842421	0.329751	0.281597	0.0678735	0.0735884	0.0558228	0.144975	0.0976828	0.0789505	0.0590965	0.166205	0.171525	0.461307	0.094536	0.00946136	0.113508	0.345901	0.118687	2.22272	0.120768	0.0542423	0.0981202	0.375562	0.161916	0.0806438	0.0381559	0.679292	0.0565424	0.0295341	0.0313333	0.10138	0.0121636	0.0547009	0.120507	0.253644	0.027227	0.0570998	0.0115004	0.957197	11.6403	2.24707	25.4991	0.222966	11.524	6.02137	13.4749	0.341704	6.99091	6.4871	1.60518	1.76301	4.08868	0.0650127	0.105682	0.708366	0.121333	0.0861989	0.141549	5.39956	0.582241	0.0128446	1.48685	0.0349372	6.05012	70.242	11.0927	0.046201	0.406607	0.735796	0.0683961	0.305296	7.54391	7.56447	0.203197	2.05021	0.103061	1.9631	5.38043	1.24324	0.225785	0.585873	0.96353	13.008	11.9752	0.453646	0.962214	0.235744	2.1671	2.70552	1.84562	4.33117	24.2626	0.686525	1.55283	0.0672574	0.379202	0.297113	0.0426949	0.028893	0.00780236	0.0111075	73.4855	14.6808	0.598126	6.09971	3.95161	32.6445	93.1885	77.7211	76.0578	1.90169	0.134109	5.5028	3.28887	0.835847	104.331	86.5566	85.1384	42.5506	11.4132	1.8005	0.57308	2.36573	3.56058	1.18561	1.0325	43.0638	2.42373	44.1507	25.6621	12.7891	2.75597	1.25616	2.17183	4.92637	9.6657	12.0864	8.8372	0.555346	0.0319879	1.30689	2.49951	1.62521	0.243646	0.960261	0.457793	0.249559	7.56648	5.27789	4.91598	2395.84
T	M	27	0.0019446	0.00081136	0.075198	0.0376577	0.012392	0.0356004	0.092087	0.0222811	0.00378347	0.167857	0.0356701	0.00539445	0.0590413	0.214137	0.0374886	760.499	404.709	88.3118	15040.1	102292	27.3344	139.265	6597.84	213.739	1757.64	12900.4	0.320297	0.0271821	0.494274	0.0453905	0.215113	2.8006	0.315063	1.50774	0.293531	0.362594	5.72025	5.11194	0.49907	0.330232	0.121668	0.202997	807.307	22.689	0.105647	0.00779071	1.08993	0.413309	0.108404	0.292189	0.323595	0.550751	0.113235	0.098122	3.02101	0.223318	0.0427346	0.0380501	0.16475	0.015305	0.332634	0.92496	0.27805	0.796549	0.0786032	0.142165	0.110545	0.364415	0.0378859	0.0827486	0.147527	0.0102431	1.79415	0.125539	0.61887	2.37046	0.344535	0.00798099	0.053351	0.887119	0.875696	211.68	2.65075	1.70909	0.253575	42.6368	31.5603	30.5003	0.320522	0.0888955	0.083386	0.11431	0.375825	0.34798	3.15994	9.14803	0.32971	0.0200114	0.0225433	0.269171	0.0349829	2.41325	0.789623	2.85704	0.154172	0.171913	0.158843	0.16301	0.191407	0.328141	0.0570092	0.703141	0.0195716	0.15772	0.0524446	0.0147218	1.56843	2.18696	1.37578	1.55803	1.10105	0.782389	0.288049	0.29141	0.0988085	0.026512	0.128808	0.121323	0.0472163	0.112086	8.0835	27.615	3.37395	0.499358	1.57816	10.721	16.7765	0.88143	0.0151129	0.324436	1.49736	1.52118	1.72102	5.6459	0.300776	0.00889434	1.94284	3.8403	1.4285	0.606782	0.0158052	0.314917	24.4815	112.16	82.2899	3.96948	0.0917124	1.47131	0.202514	1.73948	6.33184	12.4168	74.5461	0.156809	0.154898	0.350818	0.00261516	5.06542	10.907	7.66653	0.394052	0.0534546	1.75444	0.324282	0.132077	6.34483	3.56207	0.52715	1.23479	1.4477	14.9538	0.30317	4.2613	8.10616	1.66353	1.25538	0.235141	0.176498	0.764512	0.831896	0.368283	0.171447	0.285803	0.918739	0.0672017	6.34483	5.79572	0.081951	0.0266014	1.74638	11.3671	0.453049	0.247778	1.23345	4.56515	0.610926	0.0722385	0.73768	0.540089	0.0245646	0.0149661	0.492462	1.66356	0.402142	0.98698	0.0354573	0.193273	3.77707	0.629404	0.0182513	0.0690978	0.147462	0.473654	0.0899208	0.102489	0.169488	0.173611	0.390014	0.0650327	0.115506	0.110727	0.195065	0.264851	0.0910491	0.0230049	0.194808	0.191257	0.464255	0.104049	0.0326947	0.203286	0.835072	0.16539	3.15283	0.0702094	0.116667	0.139116	0.740629	0.20916	0.14377	0.0531694	0.703314	0.0340884	0.040941	0.0349595	0.181111	0.0167663	0.0435128	0.0939444	0.214536	0.0501662	0.0616977	0.0255352	0.403631	0.620344	0.513966	5.95386	0.185506	4.21451	2.41698	6.00025	0.39911	3.85682	2.15558	0.81788	0.600118	2.42938	0.226577	0.173752	1.46162	0.227041	0.128777	0.437601	6.50768	0.431833	0.0968309	5.22889	0.0861739	38.4394	176.307	16.4674	0.0498985	0.299358	5.02197	0.336891	3.53672	27.3208	26.291	0.465373	2.84837	0.271598	2.3213	13.052	4.1051	0.371029	0.306948	2.98611	36.2414	22.5388	1.61344	2.06119	0.237754	8.88765	4.36677	3.80678	9.6751	43.2377	1.58113	5.20342	0.150781	0.84541	0.547529	0.0429528	0.0345482	0.0104827	0.0144209	6.86389	1.80194	0.298747	3.85355	1.96561	4.91197	53.7557	33.4433	24.7521	0.826685	0.0735805	5.93181	3.49228	0.856503	35.2434	103.936	103.754	52.2344	7.15582	0.840968	0.580144	5.17887	6.61063	2.1011	0.57989	35.6817	3.22904	48.9565	27.649	8.94104	1.24352	0.535392	1.31035	3.93766	12.6687	20.0002	11.0288	0.602638	0.0460994	1.90264	0.892281	2.78223	0.295351	1.35768	0.62288	0.0783901	4.99305	7.06966	8.66744	2061.67
T	M	28	0.00287431	0.000972061	0.0470003	0.0333946	0.00918953	0.0228301	0.0472338	0.0135873	0.00279943	0.133509	0.0248669	0.00432161	0.0536505	0.166037	0.0268541	818.227	462.688	121.292	16397.5	103593	25.9671	165.561	6419.15	332.742	1353.88	13244.3	0.363911	0.0322458	0.489488	0.048495	0.223993	3.61329	0.414592	2.22395	0.42504	0.42397	8.92681	7.44828	0.827052	0.602464	0.113149	0.214732	751.577	17.8174	0.185405	0.00967804	1.14079	0.401778	0.121097	0.337255	0.34109	0.545427	0.107062	0.0958768	2.97402	0.247003	0.0396039	0.0293452	0.175012	0.0188693	0.239914	0.779474	0.227202	0.76313	0.0532398	0.118956	0.131741	0.298559	0.0436457	0.0671701	0.143001	0.019176	1.60236	0.122907	0.844393	2.6573	0.296364	0.0134232	0.050983	0.897604	0.894915	232.081	2.36576	1.66891	0.269183	52.3864	37.7499	29.2851	0.351187	0.0918793	0.0821139	0.124078	0.382006	0.350131	2.84309	10.2735	0.399669	0.0205089	0.025776	0.243716	0.0370164	2.71155	0.857177	3.135	0.165499	0.190543	0.199126	0.168057	0.230995	0.405538	0.0671389	0.720117	0.0229829	0.160739	0.054298	0.012956	1.90105	2.3805	1.50064	1.87156	1.3503	0.807486	0.225	0.224168	0.0708507	0.0237632	0.125001	0.0197589	0.0152843	0.104801	9.46473	34.5167	3.58073	0.441242	1.64382	11.6721	16.5448	0.866708	0.0156377	0.317135	1.57282	1.56618	2.07678	6.02728	0.275704	0.00858009	2.03983	3.32349	1.2804	0.624335	0.0187999	0.379203	28.0749	130.628	103.516	5.40303	0.103092	1.68255	0.177548	1.62769	7.39161	13.9057	79.0695	0.373744	0.17055	0.370874	0.00925982	5.42548	10.951	7.42741	0.405715	0.0500992	1.76851	0.427689	0.126215	7.09101	5.99562	0.633424	1.3391	1.46317	21.8013	0.418737	5.0376	8.74758	1.33945	1.29827	0.275636	0.245497	0.832962	0.891365	0.443819	0.205628	0.364023	0.939672	0.069708	7.09101	6.70883	0.104613	0.032313	1.28964	12.411	0.564002	0.314965	1.33539	4.91216	0.580491	0.0845169	1.25295	0.681994	0.0340532	0.0196954	0.584608	2.19919	0.442417	1.36069	0.037736	0.291044	4.61776	0.846767	0.0133579	0.0925408	0.2419	0.519656	0.0976107	0.130382	0.24264	0.222965	0.217966	0.0746058	0.103033	0.115285	0.237084	0.302909	0.115271	0.0319055	0.209305	0.243168	0.498285	0.143184	0.0213079	0.237013	0.923908	0.202643	3.36142	0.0916817	0.117348	0.210269	0.848753	0.349581	0.18004	0.0787604	1.08387	0.0387993	0.0476013	0.0374473	0.225198	0.0236246	0.0477914	0.104582	0.193496	0.0506503	0.0420243	0.0222374	0.361815	0.595039	0.527376	5.94986	0.185029	4.59527	2.48966	5.79717	0.350485	4.51544	2.4246	0.711878	0.815144	2.27373	0.104937	0.188495	1.09359	0.186059	0.135352	0.533553	7.75959	0.436343	0.111795	5.65667	0.0963219	38.8188	172.312	16.4805	0.0585557	0.309404	5.39266	0.331468	4.05044	28.3056	27.8834	0.475921	3.09965	0.330524	2.41942	12.7902	4.48004	0.444552	0.409206	3.50179	39.0953	24.6549	1.3986	2.45851	0.720527	5.49801	5.45733	4.44565	9.33503	43.5892	1.40426	5.47037	0.160551	1.09805	0.489461	0.0418856	0.0416139	0.00944372	0.0108924	9.66568	1.75512	0.498346	7.59606	3.95622	7.40166	51.8574	36.7812	48.5197	0.93309	0.127773	9.51333	4.27002	1.38256	58.867	92.654	93.8213	73.0096	10.4394	0.926193	0.937995	6.89264	11.871	3.73704	0.738255	43.1019	4.16074	80.0048	41.185	14.2245	1.44632	1.05842	2.22875	5.97472	17.0194	26.8624	12.2595	0.561204	0.0482573	1.74505	1.67156	3.83058	0.450603	1.81117	0.756582	0.151359	9.27609	9.20876	14.6282	2925.03
T	M	30	0.00359691	0.000430779	0.0416871	0.0278345	0.00965197	0.0174214	0.045992	0.0105473	0.00210077	0.106793	0.0171471	0.00325113	0.04149	0.148913	0.0181169	732.4	387.46	80.9331	13939.9	65313.6	23.1619	132.652	3135.98	264.106	1259.32	5360.82	0.290043	0.041921	0.46609	0.0429262	0.165916	2.24324	0.467363	1.25669	0.318053	0.20805	5.43162	4.89343	0.4211	0.306795	0.0694034	0.111674	765.851	19.3712	3.65376	0.00577087	0.799605	0.306906	0.0857722	0.314852	0.234196	0.563877	0.130605	0.107079	2.76063	0.286795	0.0511787	0.0294116	0.12338	0.0172844	0.207806	0.716178	0.196241	0.660053	0.0541156	0.108779	0.099575	0.329415	0.0287555	0.0741192	0.123944	0.0201177	1.76617	0.0929271	0.687846	2.1238	0.369694	0.0110598	0.0505167	0.532942	0.642122	220.959	2.60001	1.38729	0.270595	39.8386	45.3784	31.2815	0.290887	0.0772001	0.0919399	0.0968237	0.373726	0.365369	3.16808	14.4745	0.368781	0.0173213	0.0259922	0.364933	0.0259377	2.8978	0.792919	3.64678	0.15707	0.245543	0.146492	0.194444	0.202591	0.318112	0.0535851	1.10119	0.0373331	0.229005	0.0901349	0.0139906	2.13902	2.60087	1.35427	1.49896	1.46238	0.889797	0.262202	0.257518	0.0863365	0.0158711	0.129939	0.0191288	0.00863077	0.059267	7.75668	26.2663	3.00636	0.264551	1.97332	9.98679	14.0193	0.441541	0.00250534	0.255731	1.14046	0.786121	1.52459	3.69653	0.171016	0.00372322	1.82987	2.56821	0.866895	0.411018	0.00799738	0.286035	21.0802	85.2976	36.7107	3.95833	0.0584899	1.22865	0.105422	1.01001	5.8655	21.8128	62.9722	0.270661	0.136269	0.265282	0.221618	4.39112	8.24269	5.54513	0.356556	0.0294059	1.65867	0.331999	0.162015	6.59778	4.57625	0.408101	1.09628	1.56288	15.7144	0.233011	3.79822	7.8744	1.16964	1.11766	0.212479	0.140418	0.702363	0.501043	0.347419	0.135825	0.151289	0.71801	0.0612069	6.59778	7.32785	0.128106	0.0320591	1.56288	10.4473	0.43194	0.301056	1.17035	4.43781	0.52645	0.0602181	0.743182	0.610258	0.030526	0.0124025	0.555385	1.87847	0.350241	1.61434	0.0374151	0.198965	4.62351	1.00933	0.0218901	0.0971678	0.215494	0.619243	0.111819	0.101633	0.120848	0.148197	0.158919	0.0562154	0.0605607	0.0762713	0.162489	0.219381	0.0622529	0.0193681	0.186693	0.237199	0.435432	0.117267	0.024281	0.16215	0.50726	0.102026	2.18587	0.0572417	0.0811078	0.123949	0.491211	0.246501	0.128163	0.0413127	0.701912	0.0246086	0.034107	0.0416293	0.159246	0.0191497	0.0438347	0.104985	0.183145	0.0282551	0.0343035	0.0218791	0.294284	0.33191	0.399822	3.92604	0.112659	3.04394	1.35261	3.58723	0.218856	2.76038	1.48127	0.426547	0.540876	1.48412	0.0530917	0.0735067	0.80656	0.180466	0.0721205	0.274272	4.75855	0.258557	0.0736739	4.17116	0.0675092	35.4454	140.19	14.4333	0.0385711	0.250839	3.57677	0.220611	3.0387	23.2395	24.6435	0.359377	2.73698	0.208937	2.54416	10.8558	4.47738	0.264732	0.583261	2.01912	25.7926	18.5498	1.13695	1.78211	0.194204	7.73854	3.81466	2.77657	8.38248	40.1423	1.03079	3.96	0.0821785	0.660804	0.350515	0.0357632	0.0348779	0.00789742	0.0155419	4.67568	0.991937	0.30233	4.31945	1.84883	6.73588	52.9899	26.6679	24.0443	0.423676	0.0761335	6.1052	3.1929	0.669964	46.3928	99.2457	121.013	48.7599	6.47628	0.529855	0.61508	5.52242	8.11322	2.39019	0.542188	36.7624	3.55927	63.3584	29.6082	8.11885	0.931652	0.867787	1.77941	5.67473	14.7704	24.0785	9.42794	0.42627	0.0235768	2.47014	1.27718	3.26354	0.20003	1.17168	15.2503	0.0848844	5.12098	5.54326	10.1188	1539.08
T	M	51	0.00178736	0.000597933	0.0363928	0.0298471	0.00378133	0.0134583	0.0263625	0.010262	0.000856673	0.0861538	0.0152058	0.0036732	0.0182212	0.098787	0.0217779	652.919	1488.53	49.5241	12008.8	65353	14.5217	135.617	3687.74	108.113	697.388	3033.22	0.21048	0.00895825	0.354715	0.0258038	0.104095	3.20995	0.420223	1.95308	0.447143	0.161161	6.28327	6.42399	0.820567	0.150026	0.282676	0.11656	779.369	22.4075	0.0461658	0.00549152	0.438657	0.136051	0.0653735	0.164764	0.156724	0.320673	0.0473527	0.0572679	2.15993	0.128983	0.0236015	0.0166281	0.0921649	0.0195595	0.221928	0.634409	0.149143	0.298285	0.0272133	0.0491139	0.0654119	0.149443	0.0424984	0.0407928	0.101696	0.0105988	1.3542	0.0586637	0.447269	1.89274	0.125724	0.0460313	0.025574	1.70691	0.469749	248.02	5.94948	0.613022	0.235517	37.878	30.8787	16.4628	0.618676	0.0702592	0.0467573	0.0774143	0.238262	0.335179	2.74447	4.65355	0.42357	0.00810909	0.0137367	0.165226	0.0177939	1.49355	0.302716	1.78434	0.0670702	0.12914	0.0862415	0.111019	0.105123	0.224938	0.0407652	0.405637	0.00979201	0.233513	0.0307159	0.00682815	3.32099	3.8397	2.02283	2.45821	1.16835	0.739034	0.165911	0.134539	0.0659059	0.0118491	0.140265	0.0141229	0.00940553	0.234502	2.45624	16.0278	1.92158	0.248567	0.494617	10.4102	77.9964	2.60827	0.0726093	0.181077	2.07507	0.815471	1.23712	15.8851	0.57191	0.042342	1.44894	1.82464	1.18199	0.219448	0.0225336	0.167014	42.2121	140.625	130.083	10.203	0.228035	0.462643	0.0728735	2.17513	4.26047	9.38942	49.9892	0.488757	0.0850712	0.118189	0.00152093	3.79858	6.2918	5.17031	0.288275	0.0522905	1.32295	0.485824	0.187258	4.68576	4.13942	0.403908	0.85981	0.561239	11.6667	0.289404	2.10353	5.44607	0.686767	0.665086	0.247341	0.0785296	0.564636	0.268914	0.132139	0.150449	0.442492	0.441786	0.0212002	4.68576	4.64216	0.0603914	0.0169763	0.623208	7.32911	0.598972	0.128853	0.623339	3.19449	0.332577	0.02941	0.44961	3.55277	0.0631761	0.0395761	2.11904	10.3859	2.46664	4.74827	0.421226	2.04554	9.21932	2.59514	0.0235936	0.408149	0.664929	1.47314	0.337674	0.0932043	0.154905	0.162997	0.116317	0.0328815	0.0546162	0.0715476	0.205277	0.334794	0.181397	0.0743814	0.161138	0.187423	0.579504	0.171784	0.0220726	0.170634	0.627192	0.212303	2.85087	0.105398	0.048201	0.0920409	0.439997	0.244717	0.188449	0.0853593	1.32719	0.0731335	0.0204672	0.0454907	0.161762	0.0243215	0.0419809	0.0921709	0.16429	0.0306196	0.0511844	0.0166195	0.346506	4.68486	0.828999	10.813	0.197852	4.52382	6.52126	15.0096	0.388797	8.93564	4.75056	1.14376	0.774244	2.73646	0.127836	0.124579	1.42515	0.212204	0.0989913	0.223601	5.7013	0.383628	0.0252712	2.62884	0.0496281	13.9633	91.664	9.49223	0.0322906	0.290466	1.6625	0.122624	0.99594	13.9661	11.5874	0.199983	2.23495	0.122288	1.81598	8.9726	2.08877	0.344647	0.20673	1.74478	21.8463	13.7613	0.975259	1.81612	0.303139	3.82887	2.29866	2.20901	6.47286	24.2888	0.838767	2.88039	0.0861355	0.541364	0.270232	0.0355473	0.0375583	0.0112055	0.0254324	89.9565	18.8417	1.33432	11.0404	11.7717	42.7934	87.0738	70.9823	153.766	6.34948	0.472356	14.9909	15.0208	2.87254	192.917	125.364	102.14	143.995	49.8886	7.28115	2.06949	10.6533	15.1859	4.46551	2.94294	100.478	4.79038	73.7808	90.8372	46.6749	10.5473	3.61823	5.44276	13.9011	26.8241	33.7257	38.8359	2.21551	0.233634	1.16041	3.28863	3.52165	1.49238	4.61253	2.87821	0.384338	14.5727	25.0524	19.9342	2931.07
T	M	53	0.00632666	0.000529081	0.0977152	0.0735027	0.00750287	0.0341347	0.0998589	0.0228138	0.00316513	0.163673	0.0397624	0.00385185	0.0353822	0.24871	0.0493039	649.756	1652	53.376	14490	73602.8	16.5873	169.487	5954.21	159.734	1022.76	5472.22	0.174502	0.00878838	0.342206	0.020119	0.0973919	1.31635	0.286623	1.6503	0.362693	0.181856	6.31555	4.72904	0.763922	0.274085	0.16446	0.119266	724.762	30.9065	0.0608307	0.00457493	0.455361	0.241	0.0849816	0.235844	0.254404	0.425028	0.0785847	0.0670716	1.99345	0.152316	0.0238716	0.0237397	0.140603	0.0212958	0.22963	0.716512	0.185223	0.310422	0.0284248	0.0485544	0.0767561	0.196023	0.050995	0.0490128	0.136487	0.00663716	1.17272	0.0715171	0.483101	2.07965	0.181676	0.0459596	0.0397128	2.94438	1.29639	338.393	8.92762	1.65235	0.537095	52.8946	51.5885	37.0887	1.02435	0.0859304	0.0922361	0.0949323	0.400396	0.629248	5.43108	8.66755	0.907137	0.0125503	0.0227387	0.270865	0.0260365	2.02864	0.316783	2.5088	0.0643447	0.121788	0.0741042	0.113047	0.0815687	0.180116	0.0337015	0.756662	0.0273678	0.242015	0.0582005	0.00924701	4.54353	5.31518	2.86892	4.34555	1.98456	1.27833	0.277542	0.231508	0.0976991	0.0159703	0.202981	0.0142382	0.013925	0.222168	2.46869	17.2083	2.3231	0.728154	0.704316	10.2006	65.8425	3.08278	0.0832197	0.307235	2.66333	1.71542	1.47804	18.3184	0.711809	0.061643	2.04557	3.7508	2.14378	0.38028	0.0444019	0.202364	34.2265	147.207	115.69	14.0424	0.278377	0.864585	0.144565	2.39619	4.25495	10.2751	59.8554	0.476559	0.120384	0.174408	0.000852147	4.15157	6.47525	5.45548	0.40567	0.0731833	1.07439	0.437909	0.191293	4.43848	4.25688	0.408947	0.891031	1.48303	9.9722	0.235455	1.62851	5.4231	0.774634	0.813589	0.164949	0.0662142	0.482742	0.231612	0.100197	0.112532	0.157733	0.472895	0.0318971	4.43848	7.43921	0.208703	0.1165	1.47463	9.20266	1.18005	0.233383	0.709669	3.29591	0.531746	0.0248994	0.34665	2.98953	0.0557948	0.0615781	1.39973	9.01514	2.12283	3.99365	0.539609	1.92655	10.3803	2.53126	0.0328351	0.261684	0.472957	1.50117	0.413757	0.0964593	0.227294	0.138596	0.0929863	0.0519518	0.0638884	0.0761572	0.218702	0.332232	0.203436	0.0863196	0.148758	0.220537	0.560296	0.222235	0.0280861	0.222152	0.947197	0.337872	3.00127	0.212783	0.0584524	0.143602	0.54056	0.278015	0.235999	0.100423	1.08471	0.1033	0.0246282	0.0476181	0.170971	0.0233523	0.0915593	0.16293	0.200537	0.0308646	0.0407324	0.0158173	0.285795	4.54956	0.750525	9.77046	0.214517	5.21024	4.98022	12.9025	0.323086	9.06729	3.99433	1.27089	0.830803	2.61248	0.0978068	0.15767	1.56951	0.329489	0.101082	0.285085	6.64811	0.530294	0.036519	2.6487	0.0581488	14.594	94.5662	13.3015	0.0523417	0.250743	2.25022	0.141554	1.13965	13.6956	13.4935	0.319093	2.08716	0.0999998	2.65534	9.57325	2.28749	0.372158	0.260147	1.91985	22.3468	18.1442	1.07394	1.67475	0.282888	7.53243	1.95672	2.77303	7.1568	28.8033	0.976353	3.3267	0.103407	0.660803	0.376424	0.0325623	0.0456339	0.0130513	0.0239628	29.3373	5.37889	0.450334	6.55822	4.75184	12.4239	63.2065	66.3808	55.4723	1.75995	0.102726	7.37034	5.37237	1.04464	74.3729	89.5515	98.6874	61.2143	11.5692	1.64409	0.909009	5.84459	6.59488	2.50625	0.864263	43.0938	4.01908	47.8172	26.8105	11.7343	2.51037	1.53267	2.84958	5.13586	11.6793	17.4127	11.6295	0.775969	0.0775927	1.21018	1.87381	2.65487	0.407983	2.10836	0.686841	0.182442	8.70564	9.3739	9.46233	2655.84
T	M	54	0.000949301	0.000271662	0.029848	0.0244397	0.00368793	0.0157617	0.031487	0.0073918	0.00110031	0.100973	0.0193282	0.00192592	0.0260712	0.119798	0.0282385	434.558	1044.91	40.443	7955.83	57673.1	9.28961	97.2862	3119.34	49.9889	551.823	2462.77	0.161923	0.0114104	0.305356	0.0334105	0.105384	2.18711	0.375608	1.60956	0.292589	0.173297	5.86242	4.47323	0.606415	0.115848	0.25886	0.0784884	747.836	12.2184	0.023729	0.00592982	0.39769	0.1831	0.0583784	0.223406	0.21955	0.359615	0.0443073	0.0562032	1.43391	0.102589	0.0171067	0.0174665	0.0906941	0.0171992	0.202031	0.462589	0.118986	0.265852	0.022689	0.0328872	0.0582901	0.126676	0.03234	0.0544643	0.121796	0.00993196	1.11219	0.0618032	0.45825	1.52241	0.172777	0.0418904	0.0396398	2.28312	0.674018	266.26	7.73521	0.885063	0.331421	40.1641	35.4734	20.9375	0.724018	0.056113	0.0525742	0.0748801	0.248231	0.403379	3.34353	5.09872	0.489578	0.0116838	0.0126941	0.184441	0.0183219	1.36818	0.239064	1.60616	0.0436701	0.0750514	0.0565068	0.0571005	0.0587386	0.108664	0.0240011	0.480833	0.0177911	0.0826199	0.0419235	0.00538242	3.97393	3.86788	2.06456	2.59587	1.11418	0.684447	0.131128	0.099215	0.044281	0.0108588	0.137337	0.00728325	0.00592784	0.272266	2.18716	12.635	1.87168	0.422814	0.449599	9.79249	81.5587	2.56335	0.0614596	0.199109	2.4683	0.888412	1.34708	13.0302	0.543926	0.0387827	1.64826	2.18906	1.41717	0.217344	0.020357	0.16102	45.2467	126.732	90.4484	9.00266	0.185883	0.452642	0.0704675	2.21425	3.43634	7.2298	37.4455	0.327865	0.0526998	0.0700812	0.00167138	3.80689	5.59604	4.32018	0.244537	0.0693421	1.01897	0.350323	0.166449	3.66302	3.0668	0.350017	0.653103	0.981642	7.69915	0.212416	1.37612	3.53796	0.637991	0.465958	0.141486	0.052211	0.325888	0.192977	0.074876	0.10075	0.118544	0.395328	0.0205883	3.66302	5.5263	0.13439	0.0812706	0.968917	6.81594	0.822878	0.182817	0.678669	2.55532	0.310381	0.0204333	0.276386	3.80246	0.0821359	0.0608249	2.1265	11.8057	2.23897	4.927	0.591226	2.26884	9.61155	2.62813	0.0220975	0.337089	0.526106	1.33302	0.32691	0.0712157	0.102834	0.0905454	0.123934	0.0353545	0.0533683	0.0619366	0.130377	0.198265	0.134529	0.0662321	0.100611	0.119631	0.459624	0.12531	0.0201086	0.179631	0.497323	0.177022	2.13262	0.122769	0.0423347	0.0901824	0.386313	0.149949	0.133213	0.0597132	0.747338	0.0547976	0.01998	0.0259317	0.119177	0.00977071	0.0446412	0.0920655	0.142106	0.0210312	0.0258863	0.00881784	0.361218	4.99851	0.909943	10.2213	0.182673	4.63157	3.98396	10.8931	0.266088	8.29849	2.36932	1.16506	0.627863	1.99583	0.0558818	0.119749	0.898332	0.215333	0.0795154	0.176888	5.11198	0.373886	0.0257597	2.27635	0.0445507	9.94157	69.6516	9.39442	0.0318908	0.214449	1.32222	0.102591	0.572107	10.8329	9.75675	0.152946	1.36735	0.0538185	1.91438	8.10365	1.60399	0.269947	0.178718	1.38571	17.0764	12.8999	0.661958	1.28235	0.170049	5.00548	1.41497	1.94135	4.89908	22.7734	0.563292	1.89958	0.0629523	0.451044	0.256521	0.0218768	0.0300498	0.0104552	0.0142281	100.019	18.1563	2.27746	20.2866	14.6967	48.4985	81.2597	76.3312	136.68	2.80091	0.329674	25.4688	10.2299	2.29489	194.578	89.759	90.8492	110.247	24.8555	3.81284	2.71534	8.53239	18.1507	3.65002	2.45808	108.668	3.71293	96.3212	50.5337	28.3961	5.70324	5.06418	6.68976	4.8633	17.6203	27.4071	22.1696	1.00705	0.0899491	1.51448	4.27125	4.34601	0.919468	3.51549	1.22449	0.534941	24.3602	19.0086	21.4781	2227.75
T	M	59	0.00345516	0.00107952	0.0600915	0.0428048	0.0350508	0.0191082	0.0429663	0.0148946	0.00255372	0.0717978	0.0144285	0.00185925	0.021926	0.102136	0.021105	628.329	219.546	54.9992	8032.19	51661.8	15.4816	79.8428	2160.28	90.4422	164.117	2584.27	0.317557	0.0196599	0.451576	0.0281699	0.0749917	2.84289	0.453069	1.86436	0.362469	0.0833609	5.58336	6.34232	0.837294	0.429241	0.0900708	0.160895	880.603	9.47179	10.5633	0.0049908	0.894337	0.312422	0.0616791	0.168146	0.152259	0.457275	0.0747526	0.120848	3.74548	0.246037	0.0478673	0.0381046	0.189226	0.0205006	0.355835	1.41419	0.328263	0.847908	0.0516709	0.0895512	0.0917359	0.341732	0.0571556	0.0736193	0.150808	0.0115126	1.79569	0.106278	0.3453	2.27529	0.219814	0.0624248	0.0381667	0.613143	0.443732	111.715	1.2351	0.811233	0.12566	27.0481	19.4263	17.6384	0.275747	0.0431332	0.0507673	0.0566646	0.230651	0.175343	1.34774	4.48455	0.396791	0.0125158	0.0166359	0.0781533	0.0229313	2.99913	1.07547	4.79381	0.18431	0.516473	0.156122	0.305816	0.197057	0.623034	0.133889	0.74267	0.0389324	0.554546	0.112596	0.0137507	2.32662	2.93938	1.2978	1.28142	0.69831	0.553723	0.360974	0.352387	0.153469	0.0201336	0.0468067	0.0160104	0.00976543	0.114348	3.6422	26.2656	2.40091	0.546719	1.47596	12.3626	19.6898	0.995481	0.0248668	0.313715	1.44986	1.26205	1.44469	5.72916	0.175368	0.0161002	1.70192	3.23124	0.891533	0.298285	0.0196011	0.226612	25.51	140.412	57.4455	6.54244	0.0744948	0.766044	0.0963529	0.990363	4.13388	6.15049	40.4196	0.179113	0.068271	0.19071	0.454265	2.81772	7.82325	4.20547	0.131511	0.023091	1.96949	0.51375	0.199754	8.56799	4.17056	0.389822	1.25194	1.61965	11.6382	0.243369	3.65511	6.56649	1.0215	1.00039	0.341517	0.150365	0.880334	0.775149	0.332142	0.237297	0.441866	0.690925	0.0497401	8.56799	7.12273	0.135663	0.0343959	1.81123	7.9494	0.816318	0.273106	0.990198	4.14059	0.539649	0.0693478	0.997684	1.79321	0.0623144	0.0517295	1.35906	4.93246	1.24163	2.03116	0.101713	0.384831	5.40461	1.02381	0.029365	0.0598252	0.288878	1.06052	0.128497	0.0689242	0.205539	0.0860805	0.100012	0.0262707	0.0452959	0.095057	0.241062	0.276332	0.0646734	0.0325358	0.101529	0.135842	0.449972	0.0992542	0.0311495	0.284183	0.865523	0.139058	2.02723	0.121933	0.0676604	0.122247	0.626636	0.268834	0.137994	0.0355688	0.515863	0.04646	0.0258494	0.0261481	0.163966	0.0169189	0.0351476	0.0979904	0.104508	0.0334013	0.0237432	0.0242257	0.165406	0.318536	0.350355	3.16119	0.112247	2.80062	1.2798	2.52809	0.218107	2.03754	0.959661	0.377011	0.205639	1.18721	0.143145	0.255049	1.15534	0.166596	0.0869719	0.137989	5.74252	0.283059	0.0393024	4.31978	0.0688113	20.0483	155.238	11.0459	0.0402961	0.349832	4.73449	0.241531	0.832583	18.1068	16.2091	0.316718	3.69005	0.111107	2.54116	8.77167	2.64111	0.387279	0.307252	1.88508	20.8663	16.1025	1.30333	1.69981	0.41058	4.54081	3.60292	1.81585	7.2004	32.4516	0.798491	4.28449	0.0729695	0.622556	0.432837	0.0179258	0.0254551	0.008368	0.0139077	7.75206	2.04104	0.533931	6.19847	3.04543	7.90175	56.9195	35.9076	24.3814	0.675076	0.123267	9.16843	2.79762	0.943626	56.1396	89.8409	98.3654	47.4152	5.46864	0.495639	0.835953	5.31442	8.49356	2.27679	0.829704	50.88	4.28277	47.6756	19.6935	6.80355	1.07592	1.1481	1.96286	4.47679	10.5128	11.7711	8.12664	0.446542	0.0324259	1.47714	1.31818	2.34347	0.250775	0.933276	10.692	0.114324	7.31958	5.83154	10.5252	833.112
T	M	61	0.00241043	0.000908735	0.0720798	0.0410797	0.0127231	0.0368668	0.065069	0.0189543	0.00363494	0.10194	0.0232594	0.00384756	0.0203544	0.157062	0.0368534	556.844	397.367	48.3065	7475.71	68070.8	11.9217	80.9631	3216.81	129.782	595.987	3531.73	0.297413	0.0207265	0.364398	0.0216347	0.135155	2.35123	0.203449	1.6742	0.274928	0.145852	4.63372	4.84485	0.332739	0.450511	0.0513213	0.11776	655.225	16.9958	0.189533	0.00532176	0.554978	0.170931	0.0505011	0.136351	0.129971	0.247941	0.0447451	0.114677	1.53203	0.0920662	0.0282554	0.0281387	0.126391	0.0219847	0.259116	0.51089	0.128152	0.591316	0.0397995	0.119133	0.106931	0.287499	0.0660878	0.0520264	0.145102	0.0113561	1.3137	0.0718772	0.771778	2.11386	0.188366	0.0506904	0.0461813	0.97217	0.823149	120.759	1.62283	1.03814	0.205787	24.6315	19.4675	18.0398	0.229811	0.0589566	0.0626026	0.048305	0.20932	0.234114	2.50163	5.63561	0.421981	0.00924927	0.0123701	0.17693	0.0165234	1.17544	0.281243	1.66343	0.0540814	0.0678658	0.0659443	0.0521301	0.0755874	0.0903982	0.0221744	0.238512	0.0111409	0.0795139	0.0194473	0.00511992	0.748526	0.945836	1.76914	2.77812	2.0631	1.5962	0.112654	0.101794	0.0419041	0.00942975	0.0595489	0.0080525	0.0173452	0.169925	3.52927	20.1235	1.7667	1.12881	2.0004	10.1684	20.626	1.01902	0.0186208	0.489855	1.95393	1.58026	1.21912	4.51854	0.24038	0.0107046	1.81545	3.32963	1.70267	0.403449	0.0231072	0.16072	20.7677	91.9939	45.9364	5.08578	0.0798331	0.837838	0.100852	1.16741	3.34957	10.8333	35.7345	0.223761	0.12482	0.214192	0.00793314	3.94435	7.79308	3.67942	0.137169	0.0773777	1.53342	0.307113	0.0928701	5.38072	2.32205	0.66362	0.659341	0.806245	10.1555	0.247203	2.1038	4.37438	1.68456	0.842633	0.138127	0.109829	0.328064	0.636605	0.19404	0.0845125	0.133259	0.949823	0.0514002	5.38072	3.02758	0.0795196	0.0241323	0.674124	4.06741	0.322232	0.116298	0.474705	2.88898	0.329991	0.0257122	0.690099	0.521377	0.0229331	0.0224471	0.473106	1.48819	0.344825	0.483898	0.0324431	0.149253	1.57727	0.241245	0.0114372	0.0355182	0.0864535	0.242041	0.0341357	0.0612498	0.117522	0.0749241	0.126329	0.0368253	0.0638472	0.0853056	0.178303	0.23326	0.0684137	0.0629675	0.115863	0.176803	0.463445	0.116919	0.0324766	0.135219	0.566196	0.100823	1.584	0.137883	0.0626658	0.119366	0.541864	0.139492	0.0916736	0.0301389	0.426813	0.0483379	0.0192463	0.0310941	0.153577	0.0141855	0.0460337	0.0989884	0.139559	0.0452796	0.0264606	0.0169505	0.346932	0.857352	0.434687	4.91776	0.201699	3.22577	1.66087	3.54813	0.320338	3.63637	1.34405	0.543612	0.350251	1.53551	0.122082	0.107918	0.582978	0.103034	0.19508	0.227588	8.70253	0.382914	0.0565997	5.50062	0.089285	17.1126	107.502	10.0265	0.0365189	0.196872	6.1377	0.279432	1.06811	16.1067	13.1711	0.287206	2.23091	0.203894	1.08871	7.43342	2.62183	0.248233	0.292411	1.50302	17.1891	14.9859	1.49147	1.67937	0.168865	8.42838	2.25722	1.73799	4.07116	20.0389	0.927629	3.53542	0.0701128	0.368437	0.250067	0.0307701	0.0266214	0.00703468	0.0055174	5.4136	1.07878	1.13122	6.47004	2.2188	9.96682	57.6255	15.6228	11.0056	0.351828	0.172884	9.67682	1.93871	0.529536	36.5736	56.675	63.5001	16.5408	2.66655	0.339822	1.11325	3.98727	4.50404	1.6349	0.582628	20.8259	2.38904	23.1888	12.084	4.58816	0.816294	0.785881	1.11811	2.93948	7.64543	9.33939	4.83781	0.309973	0.0219975	1.58096	1.51794	1.07241	0.0913808	0.762377	0.342847	0.0821994	7.82727	3.9611	5.44118	1593.53
T	M	63	0.00105449	0.000501126	0.0534744	0.0363237	0.0100128	0.025144	0.0483286	0.0174863	0.00260479	0.104867	0.0185257	0.00407541	0.0289245	0.125891	0.0225241	682.685	1028.5	104.646	13715.3	84866	16.3053	147.888	3534.87	160.993	672.591	6094.71	0.265666	0.0185241	0.514322	0.0323808	0.107526	2.4402	0.284068	1.70079	0.497399	0.213618	6.17553	5.23126	0.401238	0.5283	0.121345	0.115372	691.973	23.9512	1.40086	0.0092754	0.697226	0.242385	0.0851303	0.154898	0.159345	0.30104	0.0543125	0.381301	4.44391	0.373341	0.0330008	0.049198	0.185102	0.0354785	0.260263	1.07113	0.246926	0.679547	0.0577513	0.148411	0.138724	0.329639	0.0605384	0.0812839	0.202083	0.0149007	2.37918	0.127984	1.23086	2.29406	0.260716	0.0880643	0.0485023	2.21769	1.82313	295.732	4.9922	2.51285	0.600104	67.7256	54.4263	37.8143	0.317059	0.163383	0.135487	0.122026	0.537637	0.593738	4.7305	7.40356	0.274753	0.0185889	0.0228202	0.277438	0.0285842	2.68855	0.568664	3.50433	0.0902066	0.143471	0.0977849	0.117828	0.107577	0.155215	0.0359595	0.642476	0.0291147	0.233612	0.0610722	0.00791895	2.38831	3.41009	2.70274	3.53184	1.73544	1.52028	0.335067	0.269981	0.113834	0.0131358	0.147807	0.0148356	0.014709	0.304399	4.86647	26.9502	2.69997	1.24795	3.25457	11.6308	41.9109	2.46727	0.0348435	0.612142	3.41429	3.08885	1.7229	9.03582	0.451719	0.0157221	2.91825	5.87702	2.72583	0.615264	0.0167435	0.367378	44.0669	174.885	105.901	3.22992	0.158567	1.16135	0.203347	2.38315	4.96027	16.7464	52.4896	0.439308	0.185038	0.355346	0.0488083	5.05894	12.3117	8.40058	0.250999	0.114366	1.67327	0.484824	0.165368	6.90454	5.76334	1.20989	1.39655	2.01599	20.1318	0.381667	3.38608	8.98674	2.71756	2.07539	0.220884	0.140739	0.489929	0.926647	0.20321	0.158182	0.210527	1.27844	0.0608979	6.90454	6.40681	0.125785	0.0439017	1.54695	9.14436	0.537523	0.263199	0.944813	5.18154	0.767795	0.0287534	0.951804	1.79482	0.093707	0.0650705	1.90668	6.04269	1.37195	1.47296	0.0660688	0.752577	5.35944	1.09564	0.0436536	0.163527	0.295487	0.992178	0.206572	0.137854	0.246148	0.406102	0.194171	0.0716911	0.0939172	0.148027	0.28027	0.401331	0.150948	0.0494544	0.21439	0.318837	0.65369	0.201727	0.0457448	0.357488	1.0091	0.195779	2.80535	0.0873282	0.0717016	0.208978	0.91394	0.335504	0.230353	0.105466	1.26824	0.0290568	0.0434854	0.0586812	0.240021	0.024496	0.0485927	0.0645241	0.186458	0.0593327	0.0352991	0.0284053	0.410223	2.6122	1.00488	10.4655	0.417424	6.62248	5.41279	9.31934	0.740202	7.47345	3.23098	1.11307	0.648481	3.16567	0.131051	0.116258	0.832636	0.210347	0.302776	0.351183	12.065	0.686236	0.0788776	7.43998	0.122581	24.8394	143.021	13.5017	0.0677778	0.266144	8.16149	0.299156	1.13694	20.0129	17.0969	0.447029	2.93459	0.235151	2.24353	16.969	3.72455	0.467833	0.637604	2.91177	34.8892	26.8963	2.1032	3.1941	0.282499	12.9262	3.265	3.77727	8.24261	37.6468	2.10094	8.7839	0.142359	0.641588	0.429629	0.045521	0.0501996	0.0176865	0.0190703	27.1797	4.68485	1.04477	12.0663	7.03545	11.9395	76.868	43.4681	64.7069	1.24879	0.317987	15.1234	7.27508	1.7739	68.5702	108.005	120.953	67.5313	8.08914	0.967016	1.83947	10.6566	13.311	4.96459	1.26826	58.0929	6.12383	79.6955	33.4734	10.2159	1.68097	2.10801	3.80087	7.2638	14.0957	17.4001	13.3958	0.677603	0.0601698	1.22646	1.36059	3.39565	0.381554	1.8535	0.708866	0.229458	15.5529	14.8277	17.8986	3489.75
T	M	64	0.000745823	0.000271527	0.0209315	0.0135223	0.00494994	0.0192623	0.0207329	0.00464964	0.00353828	0.0917791	0.0128677	0.00474366	0.0222666	0.129223	0.0296351	529.708	814.944	62.4904	11044.4	62229.2	11.8077	75.6807	3784.74	122.742	560.066	3449.84	0.214302	0.0144011	0.379562	0.033412	0.0913968	2.68425	0.262066	2.48304	0.521943	0.178015	8.04899	3.52331	0.483544	0.526553	0.0965558	0.0694821	852.27	18.3212	3.85674	0.00794105	0.616067	0.188993	0.076473	0.190553	0.187938	0.336655	0.0345511	0.0977737	2.10805	0.107547	0.023583	0.0238536	0.137656	0.0237562	0.221739	0.517657	0.150687	0.518025	0.0542658	0.121497	0.105923	0.219672	0.0671331	0.0729006	0.247227	0.0147415	2.06404	0.118782	0.989382	2.74403	0.250401	0.0521118	0.0553076	1.64053	1.72447	178.56	3.80648	1.96408	0.629395	41.1924	59.3831	66.7029	0.873043	0.125768	0.128161	0.109631	0.35712	0.747878	7.12185	11.3003	0.536622	0.0159832	0.0196703	0.492489	0.027068	1.68686	0.53248	2.15101	0.136882	0.168618	0.135647	0.21229	0.136764	0.246354	0.0478196	0.431351	0.0164618	0.0727309	0.0331659	0.0120066	1.0392	1.25368	4.53356	7.85267	3.55416	2.17663	0.145587	0.128354	0.0496365	0.0109539	0.105194	0.00568528	0.0207463	0.583587	3.79392	23.1929	2.35645	2.5412	2.56495	10.0214	44.4476	2.56078	0.0700138	0.754892	3.84556	2.89318	1.68655	8.48769	0.429919	0.0175385	3.01754	5.43611	2.6585	0.40959	0.0176212	0.261795	49.5383	146.633	68.5389	2.67576	0.172024	0.903222	0.182699	1.57462	2.98072	5.9126	33.9604	0.16497	0.0994146	0.262246	0.102399	3.25204	7.82609	5.74693	0.221754	0.0881426	1.48779	0.514129	0.144002	5.35614	3.21387	1.12312	0.97216	1.10427	8.68793	0.350248	2.39948	3.92765	1.42062	1.37467	0.285931	0.118995	0.529265	0.737581	0.218897	0.148387	0.184729	1.19213	0.0670597	5.35614	4.0233	0.0817199	0.0302921	0.726475	4.39383	0.309801	0.137811	0.467624	2.64468	0.354767	0.0227024	0.714479	0.166924	0.0165832	0.00991529	0.283667	0.694086	0.112174	0.119196	0.0121877	0.062118	0.383882	0.0645084	0.00112441	0.0151442	0.0193981	0.0444183	0.00441117	0.112685	0.205681	0.123214	0.247458	0.0602388	0.103556	0.0880739	0.263868	0.264395	0.0940656	0.0309882	0.10472	0.163638	0.346831	0.0847321	0.0303592	0.255486	0.908441	0.147243	1.46676	0.0679367	0.0554502	0.117317	0.531345	0.202536	0.144719	0.0463762	0.341225	0.029966	0.0196733	0.0349119	0.143909	0.0147432	0.0484442	0.160626	0.160461	0.0417763	0.0226613	0.0131313	0.449085	2.506	1.14875	11.6541	0.342079	7.24473	3.00774	5.9205	0.467408	5.40318	2.45539	0.75907	0.544171	2.04889	0.0538938	0.0788126	0.664006	0.180016	0.395109	0.357129	12.0265	0.718616	0.0699802	6.59676	0.104407	18.4173	123.878	11.8694	0.0592909	0.369	7.22364	0.273966	0.768867	15.8365	13.5253	0.340588	2.03594	0.201349	1.19248	13.0973	2.67609	0.466758	0.446537	2.30989	26.1387	20.4467	1.49185	2.69177	0.390716	9.82863	2.54028	2.69039	6.29094	26.9805	1.68504	5.64185	0.107262	0.541044	0.281098	0.0502505	0.0650237	0.0160178	0.0206717	9.40672	1.57498	1.32046	7.15345	2.9985	9.53073	49.4404	22.8294	12.3311	0.511664	0.17914	11.1803	2.44573	0.714487	51.8974	65.9019	53.8618	14.5534	2.79664	0.325962	1.54385	5.93299	6.06205	1.70774	0.805824	31.0308	3.31532	29.2273	10.59	2.86134	0.510537	1.54469	2.28916	3.3354	5.20995	4.77645	2.21238	0.174278	0.0187163	1.4804	1.21172	1.02792	0.049979	0.234536	9.50818	0.236181	8.78389	5.58188	7.45395	3244.69
T	M	70	0.00399434	0.00114619	0.0623157	0.0323356	0.0192028	0.0280942	0.0386542	0.0139186	0.00444814	0.112212	0.0183143	0.0043646	0.0304368	0.137575	0.0491957	767.177	873.35	84.6039	17398.7	107955	17.7484	155.976	6233.31	228.421	1059.21	13117.5	0.202756	0.00787683	0.380625	0.0358667	0.0637404	1.72572	0.452104	1.96702	0.571756	0.0946555	6.53364	6.36648	1.02127	0.66614	0.179842	0.123772	727.531	29.1507	0.0134447	0.011466	0.713237	0.353238	0.0980618	0.211604	0.28449	0.506187	0.126627	0.127385	3.72573	0.18798	0.0309098	0.0304035	0.147938	0.0197324	0.245709	0.875679	0.239351	0.594504	0.0398597	0.0851563	0.0709517	0.244109	0.0582292	0.0762377	0.188994	0.0162095	1.50367	0.104661	1.20207	3.06753	0.304866	0.0455798	0.0791255	4.29892	1.83645	293.236	6.14262	2.89982	0.595169	53.6073	51.7255	36.5088	0.660894	0.156924	0.126038	0.117437	0.527641	0.458331	3.97259	10.9423	1.19215	0.0177332	0.0327351	0.325157	0.0366764	2.5204	0.657433	3.19729	0.158032	0.275203	0.18725	0.264793	0.249571	0.485095	0.147718	0.953231	0.0413812	0.405844	0.0634062	0.0248298	3.30537	3.65172	2.42052	2.87565	1.53695	1.10172	0.362911	0.264964	0.0859584	0.0366617	0.187614	0.0410751	0.0220322	0.422598	3.1384	27.7854	3.02769	1.06564	2.25042	10.4529	30.0152	3.20225	0.0783475	0.558007	3.05454	2.22376	2.01639	9.4468	1.10697	0.114025	3.3878	5.37903	2.23628	0.815055	0.0741875	0.263902	31.5831	134.669	106.152	17.2687	0.63653	2.18437	0.454002	1.57133	5.43042	16.4713	94.2931	1.03421	0.261643	0.81962	0.00110516	6.1394	13.0273	12.5149	0.524671	0.0580521	1.95677	0.503815	0.197525	5.81062	3.13317	0.796307	0.966487	0.861499	15.4062	0.278632	3.50139	8.41053	1.46687	1.89278	0.288509	0.140887	1.10957	0.823838	0.38647	0.32259	0.590656	1.17575	0.077799	5.81062	7.36509	0.124798	0.0450801	0.866405	13.3208	1.35137	0.364846	1.00757	5.60726	0.989977	0.0524992	1.13368	1.5013	0.0921407	0.0665507	1.47672	5.17285	1.33975	2.61344	0.275261	0.654977	6.85003	2.03045	0.067317	0.188591	0.509183	1.30784	0.34663	0.0991281	0.157189	0.256674	0.353647	0.0648968	0.178371	0.177256	0.201738	0.270823	0.134657	0.141872	0.188447	0.19642	0.915497	0.141333	0.0583874	0.245749	0.740479	0.166802	3.3566	0.265687	0.0796909	0.133678	0.976601	0.219969	0.140278	0.0442154	0.786925	0.103521	0.0289585	0.0308855	0.232829	0.0302634	0.089713	0.180101	0.439013	0.0745775	0.0707158	0.0478419	0.548173	1.23848	0.73913	8.2417	0.304486	6.0313	4.05241	7.18306	0.632476	6.37922	3.70368	1.43035	1.03139	4.68427	0.265862	0.191923	1.89518	0.294777	0.355114	0.422899	12.8262	0.941363	0.0666051	6.94198	0.131331	14.7228	161.718	15.7055	0.0838656	0.345851	7.14623	0.3521	0.581368	18.5639	18.6345	0.435194	2.6428	0.126117	2.64345	12.7776	3.51149	0.300643	0.43063	2.40907	27.1336	23.3761	2.2295	1.99239	0.480459	6.96246	3.83908	3.22114	7.91538	41.8267	1.49682	7.91865	0.130399	0.877966	0.579787	0.0509561	0.0538516	0.0134553	0.0257767	66.7456	10.7432	1.98383	18.8761	12.8005	20.4382	48.2053	70.2801	93.8058	2.92272	0.439356	18.6585	6.53928	3.1967	87.593	96.7995	93.2488	102.349	19.8048	4.29408	2.60562	11.2848	21.6118	6.72947	1.1477	66.2669	5.08144	105.35	57.0605	24.8707	5.75373	2.43788	5.07379	11.5891	25.1978	35.6841	34.2118	1.44837	0.164405	1.81918	2.10777	4.09283	0.533363	6.15932	2.30381	0.404088	22.0609	14.2642	27.1369	2423.39
T	M	80	0.00398759	0.000752321	0.0582226	0.0377598	0.0134946	0.0242252	0.0644393	0.0184698	0.00229844	0.0962949	0.0148762	0.00383312	0.027178	0.104616	0.0235072	859.458	417.894	102.333	14562.5	134848	24.4016	111.706	4543.46	130.945	1114.45	9748.05	0.245352	0.0370683	0.411149	0.0543431	0.0603395	2.82816	0.388255	2.24191	0.541518	0.101483	5.97525	4.45416	0.937674	0.436646	0.107576	0.116096	802.035	24.2959	0.584244	0.00773417	0.649879	0.328911	0.0950428	0.18676	0.212157	0.354156	0.108383	0.116206	2.66008	0.222658	0.0313663	0.0280359	0.101265	0.0224782	0.179588	0.572492	0.18661	0.558377	0.0650114	0.130456	0.0993268	0.297527	0.076002	0.0568186	0.110141	0.0110502	1.31236	0.0723534	0.486435	1.37849	0.175415	0.0448183	0.0294354	1.28932	1.03557	159.386	1.75078	1.62809	0.234068	33.525	25.6783	29.1249	0.365377	0.112024	0.0667257	0.0953408	0.312506	0.249406	1.73085	6.01859	0.49358	0.0148672	0.0223704	0.109517	0.026987	1.35992	0.293279	1.90886	0.0605614	0.104595	0.0788776	0.0861292	0.107482	0.202282	0.047499	0.568451	0.0180324	0.10722	0.0448694	0.00818875	1.55597	1.78909	1.46801	2.01809	0.955464	0.491816	0.191809	0.187923	0.0682777	0.0240232	0.0863052	0.0375159	0.0356933	0.256547	3.38622	24.2934	2.8074	1.17232	1.86857	10.4798	16.9331	1.75294	0.0427711	0.483222	2.04761	2.40207	1.79056	7.83126	0.560172	0.0332038	2.20022	5.35961	1.71409	0.771163	0.0557946	0.254773	21.56	125.97	61.9101	10.1192	0.171575	1.58914	0.247035	1.00847	4.37048	9.64978	62.6317	0.251644	0.164797	0.434947	0.0188839	4.07326	8.68936	6.75127	0.389703	0.0452159	1.18204	0.251867	0.121703	4.969	4.51354	0.798729	0.963518	1.7453	10.8358	0.150325	1.728	6.6573	1.19528	1.18905	0.164725	0.0588887	0.452937	0.289024	0.149228	0.135628	0.242257	0.875079	0.070573	4.969	8.09734	0.114527	0.0249692	1.55546	8.35664	0.90704	0.219846	0.835768	4.15082	0.455909	0.0443502	0.426637	1.01081	0.0486956	0.0369656	0.824522	3.73918	0.783636	1.33868	0.0953822	0.260204	4.25946	0.807728	0.0227677	0.0445197	0.146327	0.411964	0.088114	0.107601	0.186905	0.219461	0.119738	0.0512236	0.0753231	0.0738635	0.211335	0.243816	0.0731487	0.054933	0.117924	0.204225	0.382846	0.114832	0.0235051	0.180532	0.790979	0.10718	2.31819	0.159495	0.0621034	0.14097	0.587755	0.218837	0.141016	0.0403589	0.649174	0.0577771	0.0332036	0.0438501	0.192743	0.0210447	0.0775352	0.273341	0.379181	0.0624646	0.0402235	0.0213908	0.377385	0.548936	0.544235	5.24214	0.210793	3.89583	2.82268	6.44545	0.408185	4.2226	2.49146	0.780091	0.356764	1.66569	0.231812	0.200355	1.62988	0.255357	0.208454	0.312004	8.62133	0.666714	0.0510363	5.5405	0.0985398	14.606	121.849	14.969	0.0652116	0.201348	5.38511	0.371106	0.779253	20.6056	23.1896	0.559638	2.24474	0.156153	2.72685	13.3745	4.52848	0.291642	0.487221	2.01033	26.0907	23.6564	1.62015	1.76069	0.32397	9.6354	1.64866	2.6415	6.80408	40.5286	1.49927	4.83319	0.11995	0.670534	0.509003	0.0506275	0.0764258	0.0113938	0.0290257	15.862	3.33707	1.03912	12.103	5.69273	11.1298	56.152	44.032	46.1727	1.65279	0.168097	12.3106	3.33846	2.49919	51.7046	84.6228	106.602	109.36	14.8982	1.75196	1.17297	7.61467	13.8726	4.41874	0.692555	38.9912	4.37991	83.8606	55.1416	18.932	3.26188	1.52935	2.65377	5.79318	15.7384	26.6499	18.0613	0.804768	0.0935204	1.58856	1.41759	5.51521	0.64219	2.84882	1.20574	0.182984	14.0433	8.85094	16.4665	1831.88
T	M	82	0.0057596	0.00160455	0.0963613	0.0713761	0.0114315	0.034444	0.134092	0.0399239	0.00266866	0.113056	0.0347383	0.00337832	0.0364015	0.221858	0.0541643	945.567	337.232	128.178	18023.7	145232	28.431	151.898	4101.27	169.309	900.435	7613.14	0.210714	0.0243677	0.498367	0.065253	0.156266	3.16692	0.518235	2.92853	0.599698	0.177398	11.4623	6.19558	1.0102	0.291809	0.22793	0.105152	969.142	25.9708	0.740993	0.011692	0.913442	0.432496	0.112533	0.298077	0.44271	0.529926	0.163881	0.181325	3.81221	0.346193	0.0413094	0.0406638	0.190523	0.0410237	0.286277	1.14662	0.342541	1.07503	0.087043	0.158665	0.167291	0.493109	0.096966	0.0720167	0.252218	0.0202435	2.1344	0.162277	1.16762	2.74909	0.392183	0.0877864	0.0713403	1.97793	1.21164	312.531	3.75523	2.50545	0.371922	92.9342	66.147	52.857	0.893363	0.20973	0.145285	0.305833	0.993446	0.589434	2.68932	8.97033	0.792559	0.0376393	0.0455248	0.175148	0.0516105	2.86835	0.700119	4.42727	0.117942	0.23698	0.148394	0.187637	0.16687	0.403308	0.108586	1.21768	0.0341263	0.23743	0.118813	0.0152807	2.32541	4.28925	2.95319	3.11346	1.53313	0.881312	0.349631	0.359278	0.121309	0.0370964	0.184207	0.0230349	0.0214944	0.257487	6.73864	34.4841	4.33562	0.423151	1.70991	13.7838	18.3343	2.71258	0.0812181	0.317851	1.56551	2.01024	2.93175	12.9156	0.586821	0.0484679	2.47032	6.74045	1.90485	0.587087	0.0468912	0.564521	41.6295	195.133	130.978	13.5626	0.238076	1.87394	0.192736	1.5877	8.23657	17.6271	68.6743	0.5007	0.236051	0.368344	0.0177895	5.03101	11.1129	12.5299	0.518956	0.0863662	1.7669	0.407053	0.213361	8.80276	7.55354	1.2094	2.22261	2.84027	19.6693	0.264945	3.79063	10.4095	1.61891	1.70374	0.341515	0.111252	0.775715	0.595342	0.335246	0.342998	0.612358	1.16951	0.103203	8.80276	15.1849	0.196118	0.0377115	2.78532	16.263	1.75764	0.317181	1.6573	6.76925	1.07677	0.0767334	0.90231	1.3356	0.0667233	0.0409231	1.94522	6.60932	1.34885	1.70369	0.162135	0.670367	8.19038	1.82576	0.0431278	0.0864105	0.354807	0.78184	0.278518	0.24829	0.494203	0.339848	0.469614	0.117276	0.20396	0.222891	0.353568	0.594069	0.11795	0.0953568	0.314649	0.410097	0.873288	0.229742	0.0425357	0.547834	2.16724	0.271986	4.98243	0.275967	0.135642	0.316826	1.61423	0.735132	0.265153	0.0855997	1.47519	0.0997206	0.0621044	0.0917947	0.467537	0.0426996	0.162499	0.408384	0.493683	0.0859095	0.0826935	0.054051	0.193959	0.423528	0.527082	6.91893	0.295314	8.53202	6.43649	5.55506	0.513133	8.83589	4.30594	0.861404	0.535235	2.39009	0.156152	0.136452	1.44573	0.262541	0.299135	0.473854	13.4727	0.913747	0.0810087	7.71051	0.146748	30.1906	205.928	24.193	0.101387	0.312385	5.6221	0.469598	0.808462	23.5737	23.8285	0.930721	3.8263	0.148294	5.14173	17.0553	6.21722	0.691274	0.800873	4.10174	51.6783	39.8571	2.20218	3.95128	0.716872	15.6391	4.12954	4.53118	13.4188	69.3163	1.95883	6.92	0.176577	0.96681	0.709191	0.0853178	0.112244	0.0251476	0.0665206	19.6354	6.06488	0.253759	3.75684	4.28343	4.12683	22.5288	59.9546	80.7343	3.44351	0.0816791	5.92351	3.76274	2.89147	31.0449	105.971	120.427	149.449	34.3452	4.26351	0.621623	8.62007	16.6915	8.06274	0.56639	71.7259	7.54129	118.911	122.883	47.7219	8.441	1.9004	6.9831	5.73805	27.0863	47.6782	33.3739	1.80868	0.187898	1.91639	0.793961	5.44426	1.27818	6.26115	2.67917	0.530742	4.78017	9.54358	22.3045	2712.29
T	M	88	0.00789265	0.0013826	0.109463	0.083883	0.0671252	0.0374648	0.122796	0.0369351	0.00374627	0.145812	0.0432821	0.00411078	0.0300064	0.272413	0.0621473	727.959	437.955	68.0413	10709.9	74994.2	21.7038	102.159	4903.81	164.5	932.402	11890.5	0.307764	0.0199239	0.529517	0.0509398	0.0704421	1.99111	0.316059	1.82159	0.49072	0.100869	5.04405	4.30789	0.685977	0.341394	0.091726	0.137357	662.746	12.3328	0.754778	0.00650825	0.675103	0.240174	0.0640668	0.13546	0.174835	0.343419	0.0796275	0.0873016	2.95875	0.218099	0.0404121	0.0248747	0.10413	0.0169246	0.184389	0.722701	0.223862	0.750222	0.0747309	0.0992321	0.128183	0.34751	0.054334	0.0512081	0.11069	0.0115078	1.10911	0.0812052	0.575024	1.63361	0.202042	0.0837099	0.0497191	2.24904	1.65795	285.475	6.03261	2.10709	0.505585	48.4799	41.026	27.8403	0.487854	0.108443	0.103665	0.0791972	0.564907	0.354596	2.61512	12.7421	1.12059	0.0118079	0.0495661	0.120886	0.0174431	2.36386	0.477029	3.5663	0.0736271	0.155718	0.0787791	0.115522	0.0817216	0.183139	0.0444683	0.832602	0.0275192	0.312093	0.0688659	0.00827368	1.70452	2.10468	1.34767	1.09922	1.04798	1.07412	0.289722	0.270529	0.100962	0.0181599	0.173332	0.0179048	0.0174173	0.136236	2.63112	23.7623	3.00174	0.485863	1.2209	9.58276	20.6821	1.67413	0.0409458	0.401581	2.02566	1.69988	1.33101	8.49686	0.735611	0.051047	2.23252	3.3782	1.95318	0.870902	0.0657763	0.202802	22.2292	102.776	70.3898	14.7756	0.396487	2.16853	0.366284	1.48289	8.17263	18.5009	107.703	0.913455	0.182104	0.621695	0.0460717	4.48053	17.2007	11.5448	0.544922	0.0598467	1.2068	0.362103	0.159936	5.53321	2.6711	0.569508	0.946871	1.03463	13.5266	0.176022	2.68295	8.4162	2.39441	1.27819	0.169807	0.0912028	0.624526	0.86347	0.198576	0.149159	0.223628	0.687046	0.0677628	5.53321	5.37114	0.0696853	0.0321484	1.16058	10.8806	1.05039	0.233576	1.01133	4.96152	1.03853	0.0394274	0.833794	0.568467	0.0342618	0.0219398	0.655756	2.16276	0.592915	1.1625	0.0869832	0.343543	4.12743	0.687627	0.0321925	0.0381575	0.1172	1.03614	0.218771	0.0944532	0.132391	0.279142	0.353647	0.0513496	0.180566	0.163157	0.178983	0.143804	0.0786587	0.114543	0.141978	0.141844	0.93116	0.153022	0.0528859	0.156016	0.50177	0.126042	3.56821	0.292632	0.0553551	0.123887	1.16604	0.215392	0.0895777	0.0433936	0.95114	0.114167	0.0366447	0.0256239	0.34678	0.0220417	0.0230764	0.0817236	0.272072	0.0592743	0.0697699	0.0416221	0.084588	0.433305	0.291116	3.00063	0.120866	2.07228	1.50082	4.06615	0.313142	2.72288	1.28426	0.842326	0.25891	2.0849	0.134261	0.513524	1.288	0.205021	0.138828	0.234364	6.14411	0.549247	0.0504627	4.17827	0.0905172	14.3211	116.195	13.9344	0.0629951	0.260437	3.27191	0.34897	0.919689	17.3243	21.2785	0.494612	2.34169	0.122328	1.82715	9.03802	4.10028	0.158925	0.58621	1.86707	19.5048	21.1018	1.54252	2.16397	0.333145	10.4165	2.70222	1.9539	8.06709	43.2299	0.926973	4.6142	0.0730298	0.713248	0.461938	0.0461746	0.047818	0.00933736	0.0204568	11.6112	2.80403	0.451322	5.75222	4.0228	5.31526	42.6329	40.8945	43.0917	1.06081	0.0851969	6.86952	4.95732	1.75664	35.3182	95.8524	113.423	89.2724	11.8266	1.54151	0.798966	7.75715	13.194	4.08466	0.618567	46.4799	3.75261	90.0414	44.3977	18.399	3.57922	1.95606	5.12693	7.23605	16.8522	23.4692	29.4356	1.92605	0.219318	1.94508	1.13237	3.75952	0.472905	4.85071	2.12438	0.266667	6.89542	9.79153	16.9341	1536.64
T	M	89	0.00396119	0.00113255	0.0622839	0.0442849	0.123452	0.0230701	0.0505526	0.018707	0.00835323	0.125525	0.021136	0.00444277	0.0313726	0.173616	0.0510326	570.169	250.75	65.2715	7298.45	59089.9	18.7121	74.1912	2670.76	89.429	714.536	8135.45	0.147278	0.0105874	0.289777	0.0282003	0.077441	1.8283	0.28877	1.70927	0.378775	0.131369	4.0915	3.67633	0.567813	0.239518	0.0871966	0.0535733	557.15	13.8806	0.631186	0.0036698	0.46603	0.1904	0.037418	0.12446	0.102139	0.193117	0.0345379	0.0586934	1.76353	0.131616	0.0246566	0.0218202	0.0757235	0.0107336	0.103899	0.468759	0.13743	0.497723	0.0499488	0.0716514	0.0668377	0.246837	0.0440144	0.0515514	0.101233	0.0136572	1.20608	0.0743599	0.532957	1.28098	0.202362	0.0834531	0.023215	1.72834	1.20788	202.423	3.06899	1.82732	0.378613	41.3721	26.3343	22.7025	0.482364	0.127042	0.0807763	0.0886591	0.439193	0.281907	1.67136	7.20676	1.7932	0.0112933	0.0691675	0.0822631	0.0203655	2.34504	0.380342	2.71071	0.0502341	0.0830095	0.052534	0.060077	0.051557	0.0793563	0.0229446	0.714158	0.0210027	0.109983	0.0609994	0.00677232	1.36956	1.70651	1.03269	1.07028	0.642687	0.805091	0.271076	0.21865	0.0939426	0.0144145	0.0968421	0.0162176	0.0136691	0.142634	3.84802	16.2865	2.26444	0.763095	1.43864	7.95908	12.9575	1.18199	0.036568	0.390705	1.51924	1.18484	1.4413	6.02606	0.504282	0.085272	1.72542	3.04763	1.59208	0.640647	0.12853	0.196347	17.4169	94.0093	46.7823	25.9781	0.343204	1.54248	0.305058	1.21235	5.56884	20.3161	77.5999	0.911498	0.146142	0.490822	0.0289952	4.0418	14.0734	6.98102	0.437763	0.0550609	0.86724	0.213611	0.115681	3.93464	4.68735	0.489349	0.631861	0.952567	13.1319	0.123156	1.81931	7.1564	2.34141	0.773429	0.0917965	0.0558765	0.328261	0.588756	0.110905	0.0689856	0.105484	0.61277	0.0602795	3.93464	6.072	0.11511	0.044411	1.21191	8.67158	2.71557	0.26496	0.930229	4.84248	0.937551	0.0266736	0.775311	0.556836	0.0360079	0.0346263	0.669022	1.92983	0.479989	0.983995	0.191622	0.313992	3.42356	0.956546	0.0400223	0.0421164	0.128408	1.23655	0.221947	0.156587	0.165111	0.541839	0.445146	0.0801141	0.202744	0.205455	0.211512	0.338738	0.125845	0.322385	0.114801	0.230593	1.18331	0.24115	0.0696349	0.222894	0.702067	0.154563	3.54619	0.633527	0.0626489	0.149271	1.28269	0.264794	0.189884	0.061024	1.37369	0.343804	0.017778	0.0564709	0.442391	0.0290652	0.0346611	0.0822603	0.167266	0.0582608	0.0753003	0.0485724	0.147167	0.415321	0.317569	3.14092	0.131401	3.13059	2.04399	4.28179	0.390717	3.11063	1.69157	0.897649	0.284045	2.20207	0.194807	0.162425	1.00658	0.238264	0.119165	0.203539	5.14137	0.476726	0.0445778	3.57361	0.0733786	16.1498	96.9582	11.075	0.0512141	0.119558	3.1111	0.239438	0.604591	11.4359	13.5442	0.341116	1.72259	0.144663	2.02211	8.40727	3.40913	0.247008	0.407213	1.31853	16.4271	15.9284	1.06473	1.69588	0.258627	7.80449	1.78802	1.82002	4.59921	26.1149	0.714392	3.54239	0.0594124	0.572059	0.336901	0.0542799	0.0440877	0.0094625	0.0228677	10.8363	2.8281	0.958869	8.61165	6.85513	6.72102	51.1676	31.2462	36.9827	1.41525	0.178354	10.0244	4.33005	2.65954	37.9756	68.2236	92.3442	77.4839	16.18	3.30696	1.24004	6.35693	11.1222	5.25385	0.668924	36.6951	3.87334	73.2866	45.5026	25.6823	8.97479	1.95483	2.48298	6.24446	15.7327	34.8095	52.2586	3.4265	0.47955	1.78398	1.4676	3.79688	0.585798	10.9693	3.7464	0.198809	10.0996	7.88199	14.3517	2372.42
T	M	90	0.0024398	0.00105375	0.0474555	0.0334285	0.025929	0.0243243	0.0502413	0.0164252	0.00362246	0.16825	0.0238102	0.0054369	0.0457981	0.240882	0.0863121	569.604	241.833	57.5989	7711.59	81328.2	15.4005	83.6867	2909.35	91.7542	486.75	7721.33	0.130576	0.0172885	0.2993	0.0313116	0.0690938	1.77989	0.342942	1.75847	0.339218	0.109263	4.95576	3.37004	0.528289	0.159168	0.0879453	0.0625482	657.699	13.1112	1.96151	0.00586323	0.56449	0.180262	0.0577071	0.12179	0.11651	0.180594	0.0543481	0.0511798	1.87485	0.16851	0.0208435	0.0228723	0.0993056	0.0164655	0.165541	0.544472	0.147026	0.464675	0.0578322	0.102797	0.103929	0.280149	0.0561784	0.0406303	0.120966	0.0109521	1.46547	0.100711	0.648204	1.5314	0.225277	0.0717768	0.0366779	1.54949	1.07585	191.945	2.76279	1.4113	0.296842	39.4787	28.7638	35.7952	0.596974	0.0993725	0.0773442	0.107906	0.424682	0.288111	1.86197	6.58099	0.697018	0.0166834	0.04045	0.0851441	0.0251324	2.21083	0.435694	2.86256	0.0616824	0.091121	0.0608019	0.0606552	0.0564053	0.102014	0.0279656	0.820874	0.0207019	0.198694	0.0630313	0.00686865	1.58753	1.78421	1.99616	2.01913	0.865292	0.682555	0.359312	0.291191	0.116935	0.0194061	0.101057	0.0981211	0.0295754	0.141887	3.48661	18.5716	2.62401	0.525789	1.0779	8.75129	15.5235	1.37891	0.0441244	0.311728	1.46793	1.83214	1.67065	7.74867	0.545941	0.0448651	1.53626	3.65763	1.41519	0.522031	0.0548058	0.228508	23.1981	119.513	59.2999	10.7043	0.201417	1.21205	0.208796	1.382	6.03525	9.63587	61.061	0.417739	0.119009	0.289221	0.111357	3.41935	11.288	8.0066	0.41111	0.0387034	1.19669	0.271497	0.139716	5.26724	6.03955	0.586041	1.33011	1.52482	13.0095	0.173287	2.23403	8.0745	2.10739	0.744125	0.103289	0.0726853	0.380829	0.547315	0.115656	0.0805094	0.108644	0.602517	0.0606395	5.26724	9.11272	0.128658	0.0652693	1.61425	11.7335	2.00977	0.237651	0.983731	4.6652	0.878053	0.0227111	0.555465	0.767048	0.0357599	0.0306205	0.9245	2.87366	0.683579	0.829386	0.0758239	0.355645	3.44913	0.634407	0.0191033	0.040601	0.110465	0.557121	0.130702	0.213292	0.191868	0.434587	0.610067	0.107257	0.202535	0.176092	0.220818	0.441561	0.129024	0.192995	0.149216	0.20757	0.896781	0.198149	0.0462179	0.304698	0.856225	0.187937	4.08946	0.392226	0.0755404	0.143965	1.14241	0.327091	0.178494	0.0592419	1.3912	0.182992	0.0249439	0.0391614	0.383513	0.0280023	0.0431596	0.0943305	0.249231	0.0627999	0.0890493	0.0437638	0.16346	0.37942	0.361501	3.94128	0.142582	4.40653	3.31513	4.80565	0.325623	3.374	1.98702	0.697016	0.264163	1.57192	0.248069	0.301672	1.62472	0.25569	0.110256	0.204253	5.67308	0.527385	0.0460563	3.83572	0.0800173	15.969	108.775	13.6037	0.0531867	0.194116	3.57759	0.246061	0.627353	12.5578	15.3158	0.385852	2.31547	0.188746	3.15299	9.65294	3.87413	0.380494	0.432106	1.7439	19.5608	17.1587	1.08496	1.55517	0.381133	7.86853	2.49962	1.73535	5.60704	31.9652	0.897695	3.45981	0.104622	0.572212	0.416116	0.0531979	0.0425519	0.0138494	0.0188787	13.2041	4.36912	0.411999	5.63956	3.37124	6.69961	45.0474	32.7445	38.0402	1.64005	0.0870836	7.10136	3.16865	1.79816	44.3868	68.2007	87.3741	81.701	14.4835	1.93185	0.906689	5.20464	9.91017	3.2336	0.74327	37.9141	4.35982	77.4699	50.7296	19.5516	4.05982	2.00407	3.59296	6.18792	13.6789	19.5287	17.2798	1.00174	0.123429	1.46043	1.07106	3.01169	0.61252	2.94137	1.18275	0.355213	6.88227	6.31247	12.1512	2514.4
T	M	91	0.00381052	0.000919666	0.0574363	0.0398093	0.0256617	0.0417871	0.0425964	0.0202145	0.00691398	0.199672	0.0254927	0.00691563	0.0519315	0.304288	0.105858	656.958	346.453	86.8156	11151.3	108369	18.552	92.1982	4230.53	169.946	957.835	11813.6	0.136651	0.0149515	0.31112	0.0400764	0.0875095	2.80116	0.54894	2.7215	0.56951	0.180287	4.84041	3.2442	0.645343	0.228408	0.107999	0.0777423	475.666	21.737	1.38599	0.00692366	0.584107	0.242634	0.0450772	0.145409	0.168761	0.210853	0.0603068	0.0717634	2.28899	0.247999	0.027694	0.0218892	0.133178	0.0153363	0.193844	0.579358	0.182332	0.638514	0.0826249	0.0990002	0.130906	0.328297	0.0520742	0.0586676	0.129592	0.0149727	1.71478	0.150608	0.59026	2.2001	0.283748	0.0644047	0.036759	3.53057	2.49597	326.933	4.51365	3.08362	0.471895	84.5008	43.5546	48.9363	0.734358	0.197767	0.10713	0.200357	0.53302	0.416102	3.15543	10.9101	0.88648	0.0460773	0.0290347	0.150656	0.0441015	4.09687	0.714614	5.06321	0.0944771	0.154627	0.0949089	0.0963613	0.0714025	0.140751	0.0332479	1.38402	0.0531037	0.282921	0.121523	0.00874704	2.77341	3.16427	2.28493	2.60753	1.34189	1.06483	0.482952	0.408012	0.168337	0.0215272	0.213527	0.057114	0.0247774	0.212551	3.50059	21.8432	3.15994	0.803728	1.41225	10.5554	16.8704	2.40994	0.0580899	0.505093	1.94943	2.77135	1.90033	8.53719	0.721037	0.0514177	1.98323	5.23622	2.31932	0.980455	0.0612279	0.303049	23.4828	144.537	93.4489	11.5661	0.314601	1.95755	0.371444	1.88976	6.39258	17.7961	83.2284	0.623589	0.168967	0.607758	0.0759897	4.92727	14.7846	7.53346	0.540034	0.0603291	1.196	0.314788	0.175062	5.52719	8.2227	0.633623	1.40593	2.43355	18.5322	0.222861	2.93514	10.9551	2.35947	0.823753	0.136486	0.0952883	0.503436	0.73224	0.185261	0.109098	0.125604	0.764056	0.0617358	5.52719	12.0376	0.299212	0.115951	2.37865	14.3912	2.18684	0.46026	1.67437	6.40985	1.31259	0.0382462	0.867581	1.43694	0.0569409	0.0607121	1.28498	5.22396	1.11647	1.62398	0.114707	0.584062	5.78924	1.191	0.0467568	0.0928162	0.204302	0.852385	0.184228	0.28224	0.263099	0.822432	0.940016	0.170715	0.289409	0.229659	0.268854	0.574555	0.165952	0.17098	0.174898	0.306831	1.11917	0.3458	0.0643556	0.291	1.18258	0.261164	6.8591	0.515798	0.113793	0.236367	1.8118	0.282407	0.216264	0.0902137	1.85795	0.1737	0.0390867	0.0509993	0.616598	0.0502235	0.0531599	0.148235	0.270504	0.07398	0.110936	0.0511368	0.270137	0.522328	0.481894	4.6946	0.261278	4.33414	3.54676	7.21206	0.567215	5.12742	2.41438	0.90291	0.398845	2.13456	0.373425	0.192886	2.13784	0.40911	0.137773	0.243477	7.27046	0.715374	0.049865	4.45601	0.107774	16.3502	137.24	17.1633	0.0666022	0.192153	3.56834	0.284498	0.585792	13.3244	16.7825	0.426674	2.62569	0.0840422	3.96629	12.2289	4.16896	0.594714	0.585528	2.429	30.2186	24.2042	1.14458	2.27527	0.433673	9.10555	3.36969	3.18779	5.57707	34.3211	1.17782	3.80507	0.122578	0.510613	0.357812	0.0620102	0.05615	0.0148237	0.0219723	33.7511	6.65602	1.40589	12.1516	7.13376	14.2775	59.3229	55.3445	75.6814	3.47318	0.370897	14.6286	5.0773	3.02228	73.2026	99.8377	117.482	107.921	19.8428	2.79002	1.93856	9.40421	13.0868	5.3927	1.35642	41.7768	6.46671	77.8246	50.5081	23.99	4.2859	1.82199	3.08213	6.31398	12.2286	22.0972	21.5699	1.77576	0.138982	1.57574	2.12597	3.38775	0.762416	3.34355	1.38498	0.298547	15.3307	11.1231	16.4798	3222.89
T	M	133	0.0119811	0.0024552	0.118676	0.0670409	0.0310493	0.0302238	0.115973	0.0438837	0.00255327	0.113128	0.0281391	0.00360754	0.0366557	0.213765	0.0479047	591.924	213.701	45.8011	9168.94	75833.6	29.3362	124.06	2101.65	158.176	280.042	6143.88	0.364588	0.0281853	0.518548	0.046643	0.0947527	2.23225	0.332849	1.39424	0.278461	0.109767	5.99917	6.833	0.712989	0.5065	0.104869	0.156433	906.398	10.5268	6.04145	0.010268	1.70838	0.437662	0.119549	0.351515	0.316764	0.808121	0.170293	0.0882943	4.04073	0.286145	0.0681891	0.0457714	0.231986	0.0263543	0.280795	1.10183	0.378844	0.840916	0.0537731	0.15084	0.126816	0.390387	0.0571305	0.112148	0.203639	0.0295194	2.13079	0.176055	0.92915	3.62118	0.426203	0.0204988	0.0525597	0.326332	0.324895	80.3557	0.810161	0.629728	0.0845602	17.8805	13.1854	13.1625	0.109896	0.0406816	0.0344351	0.0564591	0.24427	0.144735	0.808429	2.95737	0.13997	0.00969494	0.0145807	0.0768108	0.0167776	1.45176	0.418516	2.98395	0.0692636	0.15977	0.0928943	0.105508	0.138205	0.198866	0.042638	0.401619	0.0144823	0.104939	0.0549179	0.00388016	1.40448	1.88847	0.639272	0.702021	0.474643	0.566762	0.176175	0.15196	0.0702869	0.0137916	0.0437878	0.0460359	0.0294233	0.09134	6.21718	30.8591	3.67644	0.44944	1.96221	14.7562	18.7075	1.19628	0.0174146	0.388882	1.60678	2.09483	1.46142	5.6489	0.142539	0.00522199	1.89213	4.28494	1.06819	0.340967	0.0127808	0.248879	23.4158	144.704	70.1004	3.89406	0.0711978	0.965654	0.127669	0.8488	4.68208	5.68644	52.7052	0.155009	0.0444099	0.322697	0.178684	3.44492	10.0573	6.40966	0.146878	0.0486987	2.35791	0.493356	0.156036	11.1977	5.20047	0.400353	1.59132	2.1666	13.8416	0.187507	2.85876	10.2424	1.28852	1.32628	0.243464	0.105909	0.75958	0.840665	0.293213	0.172037	0.246716	0.913996	0.0716544	11.1977	10.0349	0.158947	0.0206587	2.23767	7.75654	0.482718	0.203857	0.997199	4.42401	0.658705	0.0361492	0.861146	2.25847	0.0722135	0.0600921	1.15459	5.15518	0.857994	2.4086	0.0877833	0.377854	6.70914	1.38842	0.0534119	0.0949039	0.498628	1.64098	0.245698	0.0648466	0.114728	0.0738556	0.0848052	0.039208	0.0483887	0.0977028	0.166722	0.185971	0.0383571	0.0188016	0.145659	0.128036	0.51328	0.0706983	0.0274299	0.136254	0.538425	0.0565393	1.26334	0.060107	0.079043	0.107063	0.667402	0.141621	0.093329	0.0221977	0.315038	0.0209736	0.0246907	0.0314978	0.160818	0.0124498	0.0262208	0.0910749	0.102905	0.0446567	0.0301841	0.0257655	0.178377	0.328275	0.294831	3.22314	0.218315	2.3413	1.65746	3.81247	0.304984	2.65415	1.19444	0.657184	0.279304	1.9873	0.263388	0.670323	1.14182	0.250255	0.104994	0.215668	5.97204	0.321767	0.0650249	5.70412	0.0992459	27.8905	169.757	19.61	0.0470455	0.408913	5.58362	0.296173	1.45499	22.1563	22.1995	0.4421	4.8726	0.218817	3.72027	10.341	4.37275	0.456872	0.382218	2.61957	30.0549	19.2877	1.8019	1.82963	0.415007	5.47297	3.23388	2.81624	10.0665	42.8923	0.956758	5.75806	0.083159	0.859467	0.547369	0.0184627	0.0252991	0.00519379	0.00468909	4.89327	0.911635	0.443127	4.33777	2.3376	4.55733	44.1032	19.5997	24.4286	0.522622	0.0720418	7.8141	2.57558	1.25638	44.452	77.1664	90.5493	78.0417	6.36545	0.582972	0.735421	6.91779	13.2995	3.87996	0.509081	52.3215	6.78013	74.6563	44.3335	10.989	1.3428	1.09311	3.8027	6.22301	15.5592	23.2585	17.4935	0.912662	0.0733129	1.57827	1.25583	3.58045	0.21168	2.79337	1.1821	0.0990148	5.07358	6.10543	15.6938	2984.73
T	M	134	0.00996649	0.00298966	0.0907412	0.0510602	0.0329391	0.0261473	0.0740734	0.0312641	0.00347378	0.1191	0.0212985	0.00507809	0.0387543	0.166887	0.0385098	875.728	404.579	76.3314	12675.3	150111	42.837	186.465	3058.98	265.36	994.839	9522.36	0.391123	0.033817	0.646887	0.0581311	0.0818296	2.94702	0.479991	1.45334	0.285478	0.143419	7.50031	6.82517	1.03442	0.456673	0.123128	0.158495	1631.35	26.9654	1.06314	0.0103481	1.85813	0.67205	0.194199	0.48613	0.511118	1.09401	0.312244	0.113922	4.39472	0.486526	0.0813839	0.0696038	0.253233	0.0383113	0.447657	1.64752	0.541612	1.26784	0.0671258	0.193217	0.21919	0.501225	0.0790542	0.132583	0.332288	0.049658	2.99345	0.257871	1.32826	4.05604	0.696936	0.0525835	0.0749022	1.50722	1.48458	220.817	3.04488	2.09218	0.35584	36.8417	37.575	42.8997	0.451348	0.110865	0.0989468	0.10551	0.400644	0.41165	2.6174	9.46232	0.590531	0.0200821	0.0227991	0.198576	0.0329451	1.97698	0.522619	3.80402	0.0943004	0.174786	0.124935	0.131255	0.172043	0.260713	0.0583102	0.916806	0.0306481	0.192998	0.0988418	0.00943726	2.67401	3.13698	1.46981	1.68512	0.997933	1.02081	0.235525	0.240195	0.104237	0.0183274	0.141949	0.0159214	0.0185888	0.179635	5.88903	40.5957	5.30327	1.03179	3.26834	17.3263	22.8184	2.51102	0.0505061	0.581791	2.66277	3.87085	1.89255	10.8612	0.459957	0.0244241	2.68083	7.63112	2.21937	0.850776	0.045912	0.350537	27.3608	148.139	73.795	8.90695	0.223765	1.82101	0.336481	1.06528	6.17119	17.2576	83.9688	0.504934	0.162294	0.542278	0.0182109	4.39811	11.0788	8.97122	0.371968	0.0508934	2.51217	0.55825	0.223455	11.4261	6.76823	0.608206	2.05897	3.28492	19.2938	0.230185	3.74669	12.9735	2.73465	2.0537	0.331337	0.138857	1.0049	0.879549	0.331998	0.286052	0.335869	1.27642	0.115334	11.4261	16.3682	0.240548	0.039846	2.98543	14.6293	0.901767	0.334694	1.45127	7.24585	1.07664	0.0668783	1.02166	3.65284	0.108681	0.0966619	1.47247	8.27301	1.60774	3.21535	0.180409	0.570163	9.4104	1.9746	0.100676	0.138652	0.431267	2.27525	0.496143	0.130822	0.274919	0.208914	0.168053	0.0709839	0.102491	0.176244	0.298316	0.467835	0.0818741	0.0567196	0.244668	0.293523	1.06699	0.186064	0.0599774	0.268101	1.48246	0.138466	2.7824	0.176954	0.131136	0.201934	1.25119	0.334954	0.253197	0.0423623	0.951436	0.103934	0.0476096	0.0770456	0.440191	0.0197792	0.0544276	0.224924	0.237059	0.086656	0.0697506	0.0540553	0.234963	0.570186	0.460819	4.90329	0.290277	3.50127	2.65298	6.03257	0.60846	3.01372	2.11552	0.987592	0.313043	2.08721	0.0986713	0.379012	1.07192	0.316571	0.190643	0.385904	9.5763	0.698374	0.101092	8.42773	0.204767	35.7132	238.652	31.6213	0.0957719	0.410475	7.57642	0.633624	1.86422	29.6102	35.9823	0.86393	5.76326	0.374946	6.69981	14.7468	7.12145	0.6114	1.076	4.75482	49.8183	36.199	2.70661	2.72869	0.346246	14.1498	4.70642	4.5607	15.5006	74.3218	1.98769	8.62767	0.133686	1.21087	0.755925	0.0348473	0.0398941	0.0122991	0.0162301	12.7793	2.63933	0.485337	7.3912	4.28147	5.53252	53.0959	33.8132	49.1684	1.49187	0.138778	10.1301	3.51101	2.32613	38.9361	106.46	128.584	98.0836	13.8279	1.29841	0.875167	8.94558	15.732	5.90763	0.527469	41.5249	5.78623	102.937	57.0464	20.615	3.80157	1.04493	2.69291	7.66837	22.1661	34.7069	29.2584	1.75856	0.143238	4.74201	1.28195	4.96985	0.702506	4.84873	2.97334	0.146919	8.92829	8.54985	19.5367	3192.27
T	M	136	0.00122649	0.000409077	0.0403285	0.0300069	0.0211404	0.0212114	0.0379858	0.0182465	0.00337174	0.0805757	0.018498	0.00365211	0.0390665	0.148518	0.0624261	680.818	647.907	72.6396	11881.5	138160	22.3821	171.982	5382.52	127.308	820.627	11887.9	0.0991342	0.00481496	0.135451	0.0104383	0.071589	1.61697	0.137783	1.35058	0.232067	0.0798647	3.10604	2.86366	0.341171	0.166614	0.174862	0.037649	885.426	25.473	0.137927	0.00862111	0.973367	0.485808	0.0769683	0.267389	0.405441	0.662935	0.110727	0.118485	2.6969	0.177065	0.039873	0.0543976	0.257089	0.0323113	0.405746	0.95368	0.256586	0.758646	0.053435	0.113726	0.110121	0.334471	0.0899518	0.0792687	0.201892	0.0165065	2.62262	0.116489	1.06994	3.82767	0.266757	0.0824705	0.0806468	2.20594	1.24605	185.686	3.80431	1.88955	0.432249	42.4065	36.391	43.1403	0.517244	0.110566	0.121487	0.122425	0.551836	0.482391	2.79506	5.24259	0.598345	0.0196975	0.0306643	0.09011	0.0387866	2.6412	0.44931	3.36445	0.0690627	0.129882	0.0950286	0.108295	0.11983	0.23893	0.0564274	0.888396	0.0311683	0.261536	0.077886	0.0114593	1.85137	2.33827	1.87392	2.08004	0.733746	0.510825	0.475714	0.366161	0.158241	0.0290346	0.11882	0.0324375	0.020139	0.267406	6.86764	30.846	2.58653	0.648226	1.80583	9.04812	22.0952	2.99996	0.0825622	0.344682	2.07532	2.76122	1.86957	10.4075	0.551509	0.0595155	2.13211	6.71578	2.88329	0.529193	0.0433179	0.282152	23.6788	159.493	98.8342	7.45861	0.347733	1.056	0.273525	1.54036	5.09591	10.5217	59.9077	0.448988	0.191243	0.404096	0.00147272	3.6759	10.0965	10.9176	0.391173	0.0531904	1.39889	0.418614	0.226333	7.20286	12.6006	0.653127	1.86366	2.10167	16.0266	0.250602	2.28307	10.325	3.22079	1.06823	0.270175	0.0599222	0.620771	0.79659	0.159693	0.159585	0.236785	1.06266	0.0639107	7.20286	12.7757	0.242411	0.069905	2.25852	13.9219	2.9943	0.374901	1.14568	7.22082	1.51496	0.0587481	0.834152	1.1546	0.047903	0.0510051	0.942474	4.17823	1.02412	0.935965	0.0957985	0.45259	2.96985	0.759185	0.0285741	0.0333606	0.152291	0.534258	0.155805	0.149418	0.491012	0.307304	0.247838	0.0735352	0.121088	0.240514	0.422942	0.891263	0.241261	0.153587	0.140241	0.284408	1.17076	0.364658	0.0749604	0.428406	2.0963	0.404116	4.56227	0.293089	0.0577657	0.241207	1.50955	0.601604	0.44727	0.144586	1.70832	0.169677	0.0261047	0.0764086	0.595857	0.034382	0.0863398	0.335923	0.313431	0.127581	0.0619805	0.0468055	0.190116	0.73142	0.477702	4.47492	0.347741	5.71483	6.26165	5.10282	0.499525	8.10743	3.33808	0.999983	0.350053	2.94941	0.245755	0.214959	1.77146	0.254166	0.22961	0.344939	10.4181	0.58512	0.0658886	6.06296	0.10535	28.4263	184.819	13.5766	0.0724504	0.295355	4.66692	0.27335	0.567377	12.1853	14.9115	0.499615	3.03246	0.149315	4.72879	10.638	2.57905	0.645742	0.293502	2.22383	26.6278	19.9265	1.83761	1.92522	0.22438	10.2135	2.56069	2.58813	9.58434	37.8148	0.973828	4.03848	0.0886151	0.934568	0.586521	0.0428892	0.0714891	0.0147278	0.0349531	14.5384	4.11755	0.344033	5.13173	4.52544	4.47393	34.2754	38.7052	47.0624	1.49223	0.0777683	5.73457	4.17831	2.20142	23.0106	66.3141	86.8502	71.1045	13.1443	1.73217	0.77281	6.9737	15.5117	5.56896	0.467649	46.2128	5.0118	86.2609	60.3574	14.8394	3.55537	1.23404	3.4027	8.23433	14.9107	20.2184	13.9766	0.944994	0.109678	1.76122	0.952683	4.21777	0.534842	3.53362	1.37421	0.203544	6.29188	8.47309	19.5625	2250.02
T	M	137	0.00266789	0.00228456	0.0447174	0.0302572	0.0305374	0.0185818	0.0275641	0.0363905	0.0026419	0.0711356	0.0167334	0.00288148	0.0291982	0.120162	0.0789403	601.895	338.363	55.4341	9713.25	110384	17.1132	116.364	2910.99	89.3315	671.246	9264.93	0.0524015	0.00511235	0.0840121	0.00653367	0.0658949	1.13762	0.0791642	1.08002	0.1302	0.0832281	2.69275	2.04493	0.179803	0.099228	0.17554	0.0296447	712.072	22.984	0.672716	0.00568429	0.647457	0.361709	0.0466002	0.214955	0.264711	0.494544	0.0692932	0.077495	1.9684	0.113676	0.0206512	0.0321402	0.171912	0.0219092	0.32001	0.727424	0.192585	0.593308	0.0460116	0.0684218	0.0383077	0.280723	0.0697567	0.0604853	0.145396	0.0109492	1.92677	0.0842379	0.437867	2.65651	0.228652	0.0569533	0.0592712	1.69528	1.03036	154.614	2.88148	1.4969	0.307637	33.3881	24.9008	34.8224	0.33213	0.0901763	0.0701563	0.102808	0.430476	0.329629	1.33352	3.3993	0.46157	0.0164783	0.0321516	0.0517519	0.0271725	1.6626	0.320809	2.25928	0.0495786	0.103147	0.0635788	0.0791314	0.0887677	0.156946	0.0445765	0.634316	0.0227338	0.119879	0.0648897	0.00861861	1.34478	1.74364	1.8172	2.90956	0.532585	0.493191	0.237766	0.213126	0.0788902	0.0154417	0.0816228	0.026587	0.0166231	0.198188	5.47237	21.2956	1.88693	0.523721	1.19883	6.70859	13.336	2.43049	0.0595198	0.275664	1.46679	2.18823	1.25786	7.05726	0.353212	0.0454573	1.47849	4.73794	1.79205	0.398361	0.0428712	0.180506	15.8525	126.636	64.2224	6.55554	0.263119	0.767561	0.245903	0.917383	3.37086	10.8299	55.8962	0.560939	0.127451	0.385923	0.0122559	3.04919	8.83988	8.16143	0.391219	0.0485896	0.862196	0.304354	0.187545	4.54336	6.649	0.589867	1.14195	1.88378	8.57809	0.145596	1.60022	6.12752	1.93308	0.797403	0.175026	0.0479057	0.408463	0.695124	0.11549	0.121362	0.152565	0.725217	0.0438469	4.54336	8.7844	0.185559	0.0615271	1.74733	9.03388	2.03007	0.292126	0.963639	4.64538	1.16588	0.0411954	0.748536	1.11882	0.0413277	0.0501776	0.879708	4.23788	1.31523	0.718899	0.0832491	0.290188	2.2375	0.577532	0.0235509	0.0227723	0.101126	0.554028	0.146555	0.0913435	0.277538	0.170669	0.229303	0.033719	0.11521	0.216591	0.226728	0.680979	0.127383	0.163738	0.073212	0.203355	1.02342	0.213284	0.0872654	0.22181	1.28377	0.220399	3.4742	0.417047	0.0507481	0.161117	1.57547	0.278162	0.302423	0.086695	1.06093	0.150456	0.0187867	0.04132	0.59433	0.0223791	0.0589042	0.225626	0.233651	0.124669	0.0454366	0.0411273	0.145157	0.291527	0.250017	2.30497	0.206705	2.91189	3.83541	2.99303	0.283254	5.94662	1.87193	0.575774	0.241119	1.89917	0.175591	0.244315	1.24855	0.200537	0.168998	0.302405	8.29946	0.473471	0.0613689	4.89283	0.0732238	29.8326	121.661	10.4869	0.0467059	0.200916	3.7343	0.224543	0.403129	10.4522	11.0916	0.409031	2.01588	0.262561	3.31838	6.68384	1.96866	0.529765	0.377905	1.54223	17.9981	14.7615	1.37643	1.62563	0.149109	8.24336	1.64664	1.70119	7.06666	26.7629	0.688743	3.15719	0.0578859	0.710787	0.447858	0.037829	0.0619537	0.0102755	0.0300472	9.34445	3.82848	0.303886	3.33158	2.49512	3.32462	22.3873	17.9681	27.3386	1.32088	0.0501739	3.32907	1.69126	1.65148	15.2808	50.4418	83.8214	51.9921	10.8499	1.50373	0.474144	3.95388	7.57006	3.70586	0.397467	19.9989	5.19224	62.046	48.3526	15.731	3.20675	0.942616	2.48805	4.50524	8.57356	11.4569	11.8551	1.03931	0.114126	1.52214	0.685005	3.11483	0.484901	2.4915	1.36102	0.298093	3.9573	3.82553	9.7003	1972.87
T	M	142	0.00314528	0.00164458	0.0489321	0.0372947	0.0728968	0.0233366	0.0549991	0.0226126	0.00286216	0.120616	0.0231812	0.00367439	0.0295266	0.225867	0.0658753	696.826	339.885	91.9511	11007.2	82673.4	36.937	118.581	3354.26	218.874	860.562	9516.41	0.434074	0.0316645	0.550177	0.0428638	0.0620569	2.06592	0.224594	1.13905	0.297153	0.0576822	2.17566	6.23606	0.683085	0.342765	0.117666	0.193952	951.624	28.3497	0.361539	0.00559922	1.06844	0.32141	0.116881	0.265606	0.184009	0.523286	0.104508	0.0850127	3.20551	0.284083	0.054707	0.0342748	0.110708	0.0156042	0.16237	0.910837	0.260008	0.642554	0.0540763	0.10601	0.0745411	0.338431	0.0491033	0.0812516	0.165313	0.0136311	1.85604	0.102589	0.571456	1.54833	0.263782	0.0299045	0.0325153	0.850555	0.789338	164.468	2.54837	1.27688	0.256923	27.7155	25.3954	25.0386	0.231886	0.0770855	0.0715515	0.074575	0.391065	0.260228	2.66389	10.4271	0.867468	0.0121431	0.0505942	0.175544	0.0208351	2.06579	0.496096	3.1105	0.0993743	0.176509	0.12462	0.150976	0.129195	0.230505	0.0498796	0.725465	0.024897	0.326489	0.057582	0.0114407	1.20867	1.52908	1.20754	1.91556	1.91048	1.78105	0.160631	0.163233	0.0554287	0.0117364	0.0786473	0.0172437	0.0171201	0.0875872	3.04132	26.7994	3.09028	0.441074	1.81216	9.96311	12.4913	0.809876	0.0120397	0.302302	1.10204	1.25604	1.37565	4.77335	0.253933	0.0151118	1.50685	2.98573	1.09179	0.522039	0.0342186	0.247807	15.6795	93.03	42.8689	9.52451	0.128998	1.41801	0.148759	1.01779	5.2655	10.1341	51.643	0.320987	0.131781	0.303416	0.0141569	3.58335	7.53488	6.173	0.336591	0.0374615	1.43963	0.335729	0.19058	5.521	2.86388	0.399454	0.927381	1.12678	16.4589	0.156339	3.58177	11.9341	2.15469	1.25429	0.167608	0.0973457	0.872652	0.781273	0.250341	0.164896	0.302393	0.583906	0.0619079	5.521	4.7704	0.085837	0.065454	1.00659	13.2564	1.49301	0.342179	1.40967	5.02945	0.727977	0.0753105	1.07688	0.524333	0.020739	0.0217073	0.527101	1.84114	0.350287	0.866453	0.069528	0.226813	3.47467	0.574938	0.0240152	0.0539859	0.113984	0.726849	0.141372	0.0697459	0.085748	0.169866	0.189403	0.0314555	0.0834966	0.103372	0.0956656	0.146391	0.0496686	0.0538406	0.120827	0.148223	0.560727	0.13887	0.0279613	0.0912999	0.415207	0.0763065	2.65968	0.128364	0.0517667	0.104276	0.712146	0.0884352	0.0735951	0.0215621	0.511389	0.0552609	0.0230469	0.0229016	0.245018	0.0175192	0.0244833	0.0674622	0.172021	0.0345058	0.0418088	0.0216508	0.166421	0.332408	0.25283	2.37711	0.159199	1.87723	2.01546	4.96036	0.289769	2.61662	2.0819	0.661727	0.294729	1.85657	0.126608	0.565535	0.871191	0.251715	0.0976427	0.187928	6.3458	0.432224	0.0446117	4.5884	0.0841978	15.8604	166.51	16.7934	0.0537272	0.24273	4.71625	0.296892	1.33239	24.6649	27.9496	0.561338	2.76486	0.330513	1.78006	12.6469	4.99527	0.23133	0.386916	2.37384	28.6254	22.4885	2.34655	1.70586	0.264211	9.09476	3.88783	2.30872	9.77925	47.0148	1.07101	5.94705	0.0870478	1.13012	0.587836	0.0411906	0.0319695	0.00884054	0.0115699	6.22054	1.26089	1.04623	5.32467	2.45085	6.60559	39.0982	25.6201	21.3666	0.633179	0.182756	6.85079	2.33576	1.15637	31.8431	79.3987	102.883	58.8104	8.31418	0.937946	0.811099	5.51408	8.20374	3.35096	0.609241	32.3877	5.86659	67.4984	33.1867	14.374	2.844	1.97054	3.15065	7.75558	21.0247	31.7812	23.3094	2.01471	0.193745	1.79757	1.07465	2.63847	0.262505	5.18003	2.04594	0.262299	6.62809	5.05242	10.3047	1814.58
T	M	143	0.0101143	0.00210995	0.105258	0.0802782	0.0106377	0.0391274	0.14578	0.0512751	0.00372369	0.171321	0.0564024	0.00645283	0.048935	0.368829	0.0812656	1337.39	674.273	74.2077	19681.4	153779	39.7457	254.087	6948.02	635.528	1478.5	14686.9	0.202936	0.0136809	0.254158	0.0186976	0.0866715	1.48325	0.11807	0.841864	0.112907	0.0767701	3.18333	3.47299	0.345912	0.243571	0.0751364	0.135749	823.777	29.0856	0.794698	0.00924182	1.13498	0.326713	0.113043	0.269752	0.254528	0.701317	0.0856039	0.0843275	2.66241	0.16894	0.0141936	0.0276445	0.0803797	0.0141224	0.207502	0.751082	0.180203	0.898696	0.0583923	0.108553	0.117904	0.395458	0.0318064	0.0687545	0.178892	0.0108379	1.94994	0.109908	0.736421	2.83442	0.239905	0.0360593	0.055126	0.57287	0.603713	129.62	1.68729	1.06586	0.184883	25.6679	22.8862	15.3762	0.158092	0.0825287	0.0693538	0.0879886	0.359601	0.213996	1.42566	5.04489	0.179108	0.0172211	0.0203002	0.127027	0.0264698	1.70696	0.474345	3.30751	0.0710193	0.173802	0.0881317	0.139509	0.126981	0.269672	0.0635219	0.527079	0.0212903	0.387679	0.0620167	0.00684496	1.19973	1.56705	0.932436	1.044	0.809926	0.637006	0.1203	0.0970124	0.0509696	0.0107933	0.0918897	0.0269553	0.0216383	0.118035	4.32206	31.6131	2.53729	0.574752	1.90209	14.3017	20.5764	0.96578	0.0150635	0.515975	1.64104	2.02077	1.80645	6.28275	0.201457	0.00603652	1.94095	4.43401	1.40323	0.543705	0.0164913	0.251762	19.5001	120.507	84.6237	5.31109	0.0735835	1.63588	0.193845	1.18151	6.36717	12.5468	60.0885	0.271449	0.204424	0.388864	0.0374907	4.99822	8.89977	8.57144	0.263006	0.042581	2.08733	0.478356	0.199901	9.61291	4.22522	0.360935	1.45478	2.18244	16.127	0.31293	4.0614	14.0169	1.01036	1.23861	0.231409	0.18265	0.843251	0.697623	0.227738	0.269997	0.355318	0.906632	0.0682555	9.61291	7.62472	0.133957	0.0333272	2.34553	11.318	0.486925	0.322502	1.42298	5.23446	0.540329	0.0646101	0.971144	1.22876	0.0305252	0.035773	0.573076	2.78986	0.810822	1.61546	0.0458609	0.295418	5.06092	0.944988	0.0292632	0.074824	0.331668	0.63705	0.160236	0.0609734	0.102748	0.0493697	0.10588	0.0380584	0.066806	0.0662289	0.110866	0.135082	0.0404207	0.0128349	0.195216	0.155773	0.367756	0.0666906	0.0352036	0.0923758	0.416718	0.0739006	1.31187	0.0362347	0.0809644	0.100625	0.439487	0.140699	0.0763553	0.0254928	0.353244	0.0123886	0.0478923	0.0398051	0.185767	0.0180981	0.023723	0.0799641	0.136682	0.0247926	0.0444681	0.0294017	0.188305	0.572473	0.257055	3.62733	0.271161	2.08357	3.46728	6.18482	0.430324	3.73844	2.59159	0.920639	0.380874	2.08818	0.187207	0.15548	1.5056	0.202543	0.149757	0.278772	7.22135	0.4082	0.0829285	5.18257	0.0748724	23.2465	175.193	12.6389	0.0519286	0.376292	6.47736	0.280746	1.75997	25.3915	23.779	0.600236	4.29849	0.131164	2.75	9.71779	3.12063	0.426708	0.558075	2.28729	27.505	15.7852	1.93664	1.36824	0.411184	5.80655	4.27224	2.38835	10.6286	39.2425	0.887218	5.67735	0.0835042	0.690994	0.633267	0.0183551	0.0245413	0.0111005	0.0118738	3.21695	0.759254	0.242562	2.07483	1.21421	1.94997	26.8191	17.1214	13.359	0.444466	0.0575692	3.54006	1.91872	0.555542	12.3566	75.3881	103.201	37.6652	4.3907	0.494946	0.292619	4.2148	5.83284	2.04207	0.243071	15.7615	4.17235	57.5304	25.8321	9.40822	1.26442	0.394963	1.11827	3.66415	10.6077	18.2052	9.80134	0.722509	0.0488286	3.92505	0.415902	2.38529	0.128117	1.72906	0.851075	0.049042	2.61007	4.40534	7.55649	2759.24
T	M	144	0.00484525	0.000536883	0.0479208	0.0300536	0.00811092	0.0192346	0.0532394	0.0181704	0.00234942	0.105526	0.0204378	0.00454058	0.0526559	0.17379	0.0536505	695.455	283.094	103.921	10788.7	85076.3	24.1567	106.022	2531.27	143.865	697.415	4386.76	0.103292	0.00751635	0.171337	0.0113133	0.0750505	1.54155	0.129295	1.17155	0.1605	0.135565	5.23456	3.24905	0.247896	0.133756	0.0689156	0.0480117	738.543	11.8341	4.68	0.00772516	0.938962	0.340975	0.0726144	0.199514	0.291494	0.517481	0.0935602	0.0582957	2.3744	0.124682	0.0302343	0.0228968	0.0940876	0.0136704	0.206104	0.613595	0.156172	0.705673	0.047224	0.0979638	0.114932	0.333767	0.0686995	0.0597286	0.196028	0.0171147	2.5921	0.121718	0.873707	3.05334	0.282314	0.0388037	0.0471883	0.913136	0.833024	195.673	2.85598	1.51356	0.297893	44.699	35.7354	39.1128	0.462698	0.0938448	0.0771951	0.113631	0.381059	0.288236	1.65921	6.63795	0.303013	0.0213683	0.0219341	0.115911	0.0293773	2.70408	0.706995	3.74892	0.0908675	0.164305	0.104985	0.118547	0.125584	0.237551	0.0544645	0.94014	0.0366283	0.225675	0.0914498	0.0102447	1.54081	1.99657	1.47157	1.79959	0.858678	0.501145	0.267076	0.261543	0.0897051	0.0179847	0.122822	0.00714869	0.00724821	0.117897	4.28782	28.3673	2.24839	0.439567	1.20212	10.8959	13.2277	1.19413	0.0277892	0.309183	1.13286	1.82891	1.88697	8.45999	0.266696	0.00856379	1.56434	5.08337	1.58785	0.446736	0.0149306	0.29596	21.3852	136.924	62.0235	4.24109	0.0724947	1.16377	0.0898099	1.09889	5.07769	10.1111	39.2945	0.22992	0.103207	0.20685	0.17614	3.09761	5.77004	5.17938	0.372137	0.0302902	1.71771	0.365475	0.177388	7.75474	8.73031	0.416713	1.83455	2.77977	17.2736	0.315815	4.36867	9.97302	1.86906	0.790353	0.221938	0.14712	0.701092	0.696862	0.292991	0.192517	0.253376	0.71601	0.042267	7.75474	11.6324	0.256487	0.0918883	2.92945	12.8231	0.947849	0.402548	1.62621	5.27003	0.662129	0.0550954	0.914937	0.918416	0.0311411	0.0262503	0.642473	2.65771	0.683938	0.972442	0.0435843	0.263684	3.29294	0.780771	0.01696	0.0385029	0.116396	0.312269	0.0916781	0.139699	0.39124	0.19459	0.265062	0.0842649	0.0857608	0.107758	0.323311	0.733593	0.154525	0.0409373	0.1972	0.276845	0.609968	0.20781	0.0383049	0.396812	1.70793	0.293014	4.13175	0.126918	0.0944791	0.218999	0.780287	0.381473	0.287991	0.0961949	1.1632	0.0568781	0.0424698	0.0512394	0.299979	0.0281568	0.0745641	0.209057	0.18912	0.0388695	0.0723497	0.0237206	0.137381	0.307545	0.403569	4.42403	0.289051	4.81192	4.27436	3.76791	0.342901	4.0788	2.23067	0.525885	0.408591	1.26599	0.0537562	0.121727	1.00019	0.215998	0.119538	0.250201	6.66276	0.361361	0.0533922	4.54259	0.0706198	24.1328	161.917	12.6443	0.0461113	0.283204	3.63779	0.24939	1.33135	15.925	15.6437	0.396735	3.73461	0.128367	4.30255	10.5981	2.82962	0.892589	0.289843	2.63157	29.4272	15.8156	1.2904	2.05414	0.249883	7.61749	4.80241	2.99614	7.91446	30.4633	1.18281	3.53771	0.126732	0.625673	0.380075	0.0493641	0.0662446	0.0183873	0.0426381	2.26183	0.592738	0.264652	1.6546	0.935616	2.59162	20.4856	9.11905	11.017	0.325165	0.0340197	2.7181	1.23531	0.575913	15.4132	51.5471	75.5273	35.356	4.94053	0.546624	0.304729	2.72504	4.63826	1.81516	0.260598	17.7674	3.24412	44.141	17.7372	5.56712	0.831977	0.505976	1.15701	4.10591	8.44656	9.79894	5.10341	0.278626	0.0270673	1.89776	0.57934	2.10945	0.215469	0.877264	8.64655	0.0632422	1.99995	2.57674	5.75128	2502.57
T	M	192	0.00208985	0.000818984	0.0492553	0.032845	0.0100157	0.0147697	0.06365	0.0140932	0.00122017	0.0642208	0.0219517	0.00166506	0.0141491	0.106218	0.0193147	542.833	1161.03	45.827	12392.6	62408.3	14.4979	101.282	3226.71	162.079	661.236	5762.7	0.314542	0.0274929	0.475828	0.035159	0.0713318	1.53771	0.239486	1.34536	0.224896	0.0700796	1.95672	5.27569	0.508868	0.173447	0.0588912	0.12428	669.145	24.0678	0.413922	0.00704441	0.844667	0.24799	0.0702232	0.174171	0.153566	0.478713	0.0868525	0.103252	1.96584	0.151808	0.0372967	0.0212769	0.0794642	0.0168477	0.198792	0.608503	0.191906	0.675867	0.0615127	0.0977193	0.090627	0.36179	0.0735	0.0546003	0.100009	0.0107998	0.715241	0.0484027	0.339249	0.990538	0.127953	0.0643202	0.0224341	1.77423	0.644155	150.154	5.51677	0.854945	0.301318	26.5056	29.3666	14.2491	0.417034	0.0633788	0.0581038	0.0639168	0.274687	0.325194	2.07133	4.63606	0.433659	0.00977582	0.015333	0.142799	0.0199584	1.34095	0.214812	2.00535	0.0306069	0.0618895	0.0390508	0.0488332	0.0626571	0.0938413	0.0242099	0.333565	0.0100776	0.0559059	0.0373187	0.00404155	1.98373	2.12505	1.31713	1.27381	0.7389	0.636124	0.162422	0.122669	0.0620158	0.0149279	0.0769706	0.0177057	0.0184025	0.525377	3.61968	26.2837	2.57965	0.642675	1.23788	11.8341	70.4275	2.84815	0.0820288	0.35022	3.49723	1.42923	1.45029	12.239	0.463458	0.0367844	2.364	3.34214	1.59656	0.326639	0.0250884	0.194419	43.1361	134.614	69.5725	7.26936	0.255104	0.837782	0.145128	1.47807	4.38995	18.3929	46.4638	0.560166	0.142051	0.256256	0.0191029	4.66697	10.8661	9.76743	0.234822	0.0626701	1.45777	0.658746	0.285254	6.75093	3.89271	0.479355	1.04104	1.45218	15.2676	0.16582	2.27066	8.26822	1.79803	0.883279	0.1266	0.0699726	0.449705	0.495439	0.113974	0.141111	0.156227	0.728004	0.0535751	6.75093	5.53894	0.0758453	0.0166752	1.49798	7.91008	0.730492	0.146129	0.640086	4.21931	0.521924	0.0264521	0.527049	2.33494	0.0581409	0.0695155	0.98054	4.69677	1.35918	2.3901	0.233893	0.608715	4.19644	1.36893	0.0248061	0.133854	0.352108	1.03012	0.283745	0.0928499	0.0895696	0.17319	0.102762	0.0393723	0.037679	0.0665633	0.17741	0.160734	0.0679374	0.0581054	0.120449	0.133809	0.455295	0.0882752	0.0219247	0.130059	0.403511	0.0959529	1.41373	0.0959617	0.0456669	0.0721309	0.466643	0.146443	0.080633	0.0204176	0.549759	0.0511636	0.0325635	0.0348863	0.161293	0.0139013	0.0380779	0.082814	0.159085	0.0430959	0.040383	0.0239638	0.198379	3.00565	0.531903	6.08163	0.199192	2.70413	2.69644	8.14302	0.420216	2.36247	2.45142	1.27276	0.304913	2.06031	0.126071	0.18923	0.890442	0.131429	0.170092	0.314243	7.9668	0.584427	0.0444349	4.1733	0.0658515	17.4062	131.1	13.1018	0.0455376	0.389881	3.18943	0.206286	1.01505	15.3505	15.8193	0.291534	2.93437	0.0800484	2.00378	9.65548	3.19904	0.232094	0.402476	1.57651	18.6788	18.1238	1.55815	1.33951	0.179722	9.12157	2.02389	1.50568	7.14618	36.5628	0.700978	4.02664	0.0697489	0.615739	0.511204	0.0352684	0.0463622	0.00732688	0.0206146	31.9796	6.60357	0.469948	5.86279	5.31492	6.19543	38.9754	70.4394	64.6558	1.4939	0.085928	6.79436	5.044	1.38403	35.7638	82.0404	109.862	66.4703	10.9715	1.27107	0.562684	5.19841	9.35024	2.81818	0.500689	39.0851	3.41006	58.1175	32.6695	11.4199	2.52187	0.948377	2.93334	5.40369	11.5793	17.8603	11.8791	0.604506	0.074214	1.41935	1.28478	3.14002	0.509293	1.54176	0.624141	0.141446	6.99395	9.24068	12.5648	1499.82
T	M	193	0.00553648	0.00145633	0.0728234	0.0568894	0.0107662	0.0233738	0.131041	0.0293895	0.00145489	0.100185	0.0342865	0.00198655	0.0297121	0.175725	0.0326355	718.102	808.66	92.8402	12810.4	96767.8	25.0009	164.79	4484.66	172.366	842.039	6674.67	0.356886	0.0159879	0.533395	0.0421905	0.0651965	2.28841	0.296814	1.89065	0.428527	0.0835514	3.44264	7.07337	0.836992	0.354866	0.103286	0.187659	1035.28	17.7577	0.291338	0.00545052	1.03193	0.260104	0.0865355	0.209733	0.234041	0.469437	0.087491	0.0928094	1.9675	0.132174	0.0374801	0.0317659	0.125128	0.0244235	0.232725	0.663071	0.206868	0.71928	0.101329	0.0985748	0.106665	0.309324	0.105442	0.0526916	0.134547	0.0136312	1.28376	0.0753712	0.708869	1.92396	0.156612	0.0584346	0.0556362	1.13554	0.822859	177.692	4.47591	1.2387	0.301735	37.0855	39.7892	29.2766	0.499186	0.0899299	0.0795448	0.0892258	0.423679	0.38265	2.79082	6.56243	0.486214	0.0143536	0.0275764	0.136778	0.0295766	1.5233	0.315976	2.68043	0.0469492	0.081657	0.0605027	0.0796141	0.0709785	0.134201	0.0267976	0.417625	0.0112066	0.179353	0.0412899	0.00650205	1.51761	1.87307	1.87036	2.22211	1.27663	0.925069	0.161053	0.151252	0.057903	0.0127035	0.104527	0.00721062	0.00711888	0.125804	4.3253	34.424	2.90549	0.366459	1.51615	13.7847	36.6866	2.24991	0.0599858	0.296127	2.22504	1.95963	2.13756	13.8759	0.363537	0.0260023	2.23646	5.46157	2.31887	0.534886	0.0307743	0.308896	33.709	167.356	102.68	9.38708	0.202103	1.24969	0.165134	1.96549	7.38116	12.8772	61.3087	0.516163	0.212204	0.344503	0.0113323	5.03114	10.4656	11.8202	0.434268	0.0836518	1.65406	0.514282	0.240047	9.36219	4.61138	0.773517	1.43102	1.90042	17.5219	0.254848	3.3109	9.82157	2.06173	1.44684	0.187853	0.0943008	0.665364	0.673167	0.212035	0.156862	0.19357	0.890762	0.060845	9.36219	6.62476	0.0716271	0.0306413	1.66063	10.0368	1.00719	0.171228	1.02228	5.23759	0.617534	0.0460194	0.846131	1.24508	0.0486262	0.0351515	1.11769	4.3174	1.373	1.78813	0.128651	0.646479	5.21588	1.32421	0.0248168	0.0872618	0.269585	0.720829	0.24962	0.114211	0.193077	0.153174	0.231763	0.0558882	0.0773132	0.127786	0.261256	0.244986	0.119962	0.043866	0.181777	0.23382	0.714491	0.160386	0.039492	0.230554	0.787824	0.193497	3.5614	0.125813	0.0720241	0.163249	0.974504	0.305517	0.11809	0.0637463	0.826888	0.052933	0.037326	0.0473585	0.270676	0.0283345	0.0654589	0.0976973	0.318799	0.0611941	0.0829466	0.0396683	0.159586	0.690178	0.390473	4.06554	0.201632	3.11088	3.61789	5.26862	0.385578	4.115	2.82604	0.883838	0.33593	2.63223	0.0582354	0.200044	0.645296	0.112366	0.186733	0.299468	10.0598	0.531993	0.0537404	5.52949	0.082201	17.4525	174.459	15.647	0.0619275	0.333787	3.96276	0.272915	1.01521	20.2733	19.8381	0.451771	3.87548	0.09307	2.32198	13.9009	3.61681	0.34378	0.552581	2.34608	28.866	24.9312	2.11557	2.51911	0.2789	11.3607	3.23755	2.86712	10.5163	43.9153	1.36881	5.62797	0.114144	0.860762	0.685609	0.0436449	0.0639005	0.0165486	0.0195593	8.19115	2.24898	0.225243	3.10133	3.02498	3.41698	30.4534	39.5431	40.0791	0.953606	0.0438339	4.20025	3.8156	1.07903	32.1071	97.2579	94.3911	76.1926	10.7577	1.12936	0.688767	5.77922	11.3676	3.7908	0.473751	41.2744	5.77221	94.2179	45.7703	12.4856	1.97072	1.35963	5.57442	8.97024	18.0554	23.9572	12.4676	0.628954	0.0652886	2.3601	0.959159	3.48419	0.575895	2.7408	0.795505	0.166552	3.69621	7.7638	15.0322	2591.6
T	M	194	0.0043764	0.000654002	0.0619623	0.035673	0.0109803	0.0183268	0.0579842	0.017729	0.00196973	0.122366	0.0195765	0.00288927	0.0414852	0.164985	0.0343959	1020.01	792.678	103.294	19400.4	114836	37.097	178.879	4732.89	252.316	1127.95	7368.19	0.318252	0.0241313	0.415874	0.0442427	0.0876044	2.57854	0.307552	1.88354	0.345341	0.0742552	6.62964	7.73284	0.767275	0.407274	0.115841	0.172628	797.826	36.6266	0.71886	0.00696323	1.02282	0.304419	0.10856	0.213653	0.234474	0.486391	0.0889985	0.111754	2.14893	0.159538	0.0350946	0.0231486	0.131123	0.0223844	0.22955	0.824232	0.240721	0.832587	0.0736548	0.120727	0.124946	0.383821	0.110093	0.0528444	0.153494	0.0116217	1.52751	0.0895356	0.417481	2.2926	0.238234	0.0845256	0.0613995	1.93779	1.04608	244.425	5.06431	1.73565	0.418481	55.0349	51.0164	40.6353	0.520024	0.142535	0.107428	0.130062	0.615084	0.562572	3.34822	7.25486	0.509015	0.0188184	0.0463586	0.188723	0.0417832	2.33436	0.484752	3.60298	0.0833849	0.145977	0.103166	0.129903	0.103441	0.255176	0.0527212	0.634343	0.0180815	0.359095	0.0557623	0.00838084	2.23633	2.6606	2.34223	3.13397	1.15973	0.733564	0.261846	0.227913	0.0845222	0.0200184	0.181652	0.0241177	0.0204058	0.297234	3.87485	32.7248	3.09859	0.71187	1.62365	14.5911	37.0145	2.16822	0.0519582	0.349554	2.39779	2.0545	2.54049	10.7917	0.445769	0.027894	2.19275	4.85213	1.89732	0.477742	0.0270395	0.323238	37.0928	161.945	98.4805	7.5674	0.195589	1.03692	0.180867	1.63001	5.17656	13.1427	61.7868	0.340037	0.163911	0.259804	0.0177822	4.70349	7.42036	10.6567	0.444198	0.0921698	1.80615	0.581425	0.247033	8.01502	5.15485	0.756232	1.50913	1.9036	18.3838	0.329067	3.21306	10.3085	2.03671	1.44881	0.242706	0.110168	0.798608	0.57989	0.204471	0.196374	0.267932	0.974735	0.0580941	8.01502	7.52463	0.0892249	0.036081	2.10483	10.8767	1.06541	0.197483	0.933632	4.90992	0.693705	0.0513478	0.621264	1.54004	0.044711	0.0405246	1.58554	5.92635	1.46095	1.55039	0.111693	0.459228	4.28395	1.11284	0.0158072	0.0822763	0.169204	0.465371	0.139875	0.146869	0.25946	0.199776	0.185364	0.0487931	0.0751947	0.136908	0.332048	0.326346	0.11932	0.0876175	0.203722	0.235833	0.664818	0.158257	0.0424895	0.310082	1.02167	0.206136	3.93129	0.169292	0.0920124	0.184947	0.848001	0.326659	0.148745	0.0664209	1.02164	0.0724438	0.0448794	0.0591629	0.245682	0.030997	0.0832146	0.171169	0.304628	0.0488412	0.0903523	0.0240517	0.509023	1.31894	0.704502	8.49206	0.277778	5.83038	5.15903	7.4959	0.414379	5.19806	3.42664	1.20414	0.547403	2.88958	0.137802	0.247735	1.51247	0.236839	0.221679	0.372754	9.63713	0.647534	0.0612749	5.71984	0.0872718	20.0725	177.157	14.7679	0.0646158	0.349822	4.19214	0.29313	1.00254	20.1447	16.23	0.38636	3.15533	0.142588	2.4384	13.8722	3.40302	0.379331	0.468617	2.43461	29.8234	23.6215	1.77707	2.18332	0.32645	11.8668	3.10766	3.29179	10.9904	44.6143	1.22993	6.58335	0.132509	1.12959	0.712926	0.0496895	0.0828996	0.0151393	0.0335346	16.5706	3.45275	0.762944	7.03765	4.59559	13.0711	54.2187	46.0746	58.5614	1.25881	0.116185	9.27454	4.55609	1.50954	67.5672	81.4138	90.3121	85.445	10.9045	1.21812	1.23391	5.77879	11.8372	3.84009	0.734865	49.5779	6.61473	82.0099	44.7893	12.9455	1.9733	2.02201	4.36312	8.29428	17.2578	21.598	14.3017	0.535122	0.0486806	1.66402	2.08306	4.29535	0.63273	1.73828	0.632347	0.222676	8.3569	7.86236	14.9732	3290
T	M	202	0.00191851	0.000847887	0.0668398	0.0470685	0.00739666	0.0261355	0.0754057	0.0197937	0.00213462	0.0903414	0.0272367	0.0030827	0.0226975	0.15203	0.0302383	630.427	827.746	45.6526	14993	112220	12.8584	117.971	4963.98	136.571	1132.87	7139.22	0.373177	0.021831	0.536556	0.0306405	0.0678427	2.1212	0.176643	1.0714	0.28786	0.129706	2.10436	5.58087	0.487845	0.291046	0.125213	0.186629	883.262	25.8883	0.620214	0.00830763	1.13493	0.336669	0.122444	0.354821	0.433845	0.797748	0.132847	0.158949	3.34128	0.224365	0.0270282	0.0213664	0.131263	0.0234372	0.325415	1.02411	0.278972	0.613149	0.0437262	0.0455217	0.0885178	0.233007	0.0860318	0.0560685	0.085129	0.00633014	1.0996	0.0614958	0.268284	1.8217	0.151171	0.0476104	0.0311133	2.12988	1.26645	211.24	6.12916	1.61639	0.400326	29.2328	42.6212	32.6035	0.63183	0.0734	0.0738073	0.0627579	0.29563	0.367051	3.39351	9.68671	1.00333	0.0112213	0.0130544	0.141422	0.026478	1.04747	0.228697	2.06407	0.0444206	0.0811588	0.0774671	0.06426	0.106695	0.172158	0.032601	0.424933	0.0159313	0.183334	0.0422756	0.00738964	1.32163	1.68624	1.16777	1.15751	0.903493	0.597555	0.206193	0.194474	0.0570482	0.0288903	0.118877	0.0167002	0.019262	0.253043	3.97455	24.7771	3.11178	0.788714	2.0758	14.189	43.5585	4.25346	0.110606	0.526673	3.44074	3.54054	1.43915	22.3115	1.06118	0.0973115	3.28332	7.4677	3.33134	1.15805	0.108294	0.220449	30.6524	151.869	116.963	20.5421	0.473558	1.89966	0.305224	1.59615	5.89662	23.1904	67.9687	1.13491	0.257271	0.482137	0.0227292	4.24497	7.20852	9.33441	0.447184	0.0483232	1.30492	0.411428	0.224584	7.69843	2.81323	0.698405	1.00445	1.90586	10.5797	0.171674	2.04396	6.94485	0.991931	1.62036	0.19573	0.0655351	0.504829	0.303014	0.245859	0.15026	0.265698	1.0221	0.0671951	7.69843	7.34775	0.153617	0.0506807	1.95349	9.89162	0.917254	0.274723	1.02005	3.93236	0.533803	0.0690375	0.499127	0.978813	0.0638584	0.0389493	0.694999	3.50245	0.687593	1.43102	0.123046	0.556632	5.05791	0.964527	0.0400307	0.088204	0.27559	0.776987	0.218193	0.108924	0.254207	0.073164	0.128026	0.0324063	0.0634403	0.115021	0.286204	0.263876	0.125499	0.0545709	0.129834	0.200472	0.504233	0.141393	0.0388039	0.312703	1.00192	0.252853	2.87168	0.194147	0.0542801	0.181879	0.72895	0.402488	0.13376	0.063304	0.584131	0.0609503	0.0374226	0.0492728	0.185605	0.0317974	0.0954558	0.205652	0.350898	0.0718009	0.111741	0.0443201	0.20483	0.629459	0.300021	3.68883	0.161249	2.04055	2.03365	4.12831	0.39142	2.87145	1.59873	0.605611	0.258014	1.93503	0.0833643	0.400786	1.07996	0.152598	0.218976	0.405487	11.3139	0.584744	0.0679298	6.39594	0.105544	18.1643	156.633	14.8046	0.0645934	0.199589	3.97637	0.288205	1.67348	15.3968	15.5336	0.453043	3.10047	0.0833422	2.44309	10.169	2.36998	0.211999	0.251993	2.33274	28.743	23.5958	2.07831	2.22293	0.200917	11.0188	2.00375	3.0458	10.0253	39.3736	1.55429	6.20232	0.124589	0.926907	0.654879	0.0465871	0.0805099	0.0212945	0.0299369	7.60927	1.7991	0.354481	3.83452	2.26041	2.45659	35.454	38.573	22.4325	0.756067	0.058414	4.57022	2.76349	0.809378	16.5147	87.0375	111.323	34.0359	6.12877	0.803504	0.321607	4.99796	6.23673	2.22436	0.178958	21.0765	3.5374	53.0807	23.2323	7.40826	1.4048	0.56824	1.97164	5.3894	13.2671	18.2472	10.745	0.53252	0.0599794	2.60326	0.522861	2.66078	0.17822	1.75991	0.68512	0.108081	4.82861	5.75626	8.422	1289.26
T	M	203	0.00525931	0.00110301	0.0826494	0.0601973	0.00943584	0.0316874	0.0722881	0.0260776	0.00338078	0.142986	0.0282477	0.00523263	0.0384839	0.240291	0.0419677	766.243	587.373	69.2406	13361.5	107513	12.8128	118.613	5496.49	265.596	1267.9	7505.04	0.30011	0.0208118	0.367255	0.0326449	0.101714	2.64037	0.309984	2.37822	0.413887	0.130833	6.37242	7.0042	0.600531	0.447207	0.091046	0.0983263	710.883	24.6236	0.108713	0.00862765	1.22564	0.394858	0.0965882	0.329864	0.324324	0.640411	0.131855	0.155774	3.88818	0.244974	0.033554	0.0235099	0.148163	0.0300412	0.324637	0.91275	0.229414	0.593967	0.045966	0.0690986	0.0816537	0.246939	0.119945	0.0795403	0.152259	0.0142899	1.40684	0.0903401	0.856456	2.84167	0.245125	0.0558295	0.0643352	1.63572	1.17565	235.258	3.59977	2.15626	0.325373	52.2883	35.171	19.055	0.364136	0.127418	0.0979974	0.0897988	0.443751	0.280904	1.882	5.55269	0.392503	0.0130432	0.0205221	0.137474	0.0290677	1.5948	0.349416	2.63173	0.0726306	0.10867	0.0859951	0.0726499	0.137268	0.167852	0.0351973	0.761272	0.0226425	0.13579	0.0628386	0.0106466	2.00045	2.60822	1.76022	1.31593	0.761174	0.375831	0.219768	0.226455	0.0878034	0.0294023	0.133107	0.0324536	0.0263792	0.168089	5.81196	41.2857	3.58873	0.509341	3.75413	10.7181	18.8556	1.23551	0.0230769	0.43039	1.71869	1.80276	1.91427	7.69155	0.354012	0.01699	2.58419	5.05522	1.96689	0.543604	0.026317	0.323458	30.0043	161.184	70.6806	7.36224	0.124165	1.62854	0.155901	1.38068	6.06844	18.2037	55.9881	0.408827	0.207406	0.392995	0.00337027	4.99413	7.91425	6.15868	0.262813	0.0478969	1.15565	0.264118	0.188984	5.97805	3.80288	0.997453	1.14919	2.07098	10.7349	0.198888	2.22576	7.21288	0.983449	1.94106	0.179553	0.0927093	0.523394	0.254754	0.262358	0.147579	0.194777	1.40048	0.0872139	5.97805	8.51603	0.160457	0.0402537	1.9117	11.0306	0.717661	0.247131	1.15192	4.19683	0.570238	0.0843643	0.522763	1.90245	0.0658478	0.0586507	1.27545	5.60994	1.30822	2.71912	0.174787	0.521927	7.38048	1.89496	0.037233	0.125756	0.380355	0.649349	0.206213	0.115103	0.360962	0.16259	0.183865	0.0752225	0.073137	0.162723	0.335445	0.498086	0.169951	0.049368	0.178344	0.371359	0.586722	0.187525	0.0484377	0.464922	1.55999	0.327655	3.46404	0.149014	0.140989	0.244754	0.817031	0.334555	0.252984	0.0903529	1.45911	0.0636805	0.0325201	0.0711639	0.229389	0.039615	0.142307	0.260345	0.434314	0.0827775	0.105729	0.0409747	0.384145	0.860895	0.679533	6.83419	0.372003	4.34885	3.58005	6.79114	0.597958	6.50417	2.89928	0.665723	0.664098	2.33753	0.244131	0.373434	1.40343	0.273902	0.232034	0.447388	13.9523	0.638051	0.0811024	6.57108	0.113094	23.138	197.929	19.4554	0.063214	0.138916	7.56003	0.33806	1.06162	21.3728	19.8841	0.52542	2.32988	0.331459	3.00463	13.6043	3.83824	0.269828	0.476182	2.78991	32.8061	27.9543	2.41077	2.31939	0.341433	12.2242	2.11193	3.25344	10.0267	40.0194	1.48933	7.40789	0.180608	0.943273	0.598031	0.0710892	0.109197	0.0180195	0.0320968	9.19311	2.40832	0.607875	5.69041	3.29198	7.12035	38.1072	35.8349	34.9367	0.675773	0.0973491	8.76955	3.39932	1.20376	34.704	81.1078	99.5509	73.8894	10.667	1.33626	0.867058	5.54282	12.227	4.33938	0.387937	44.4933	3.98926	100.813	43.9905	12.9304	2.62903	1.44566	3.48607	8.56171	20.9436	37.871	16.8044	0.614761	0.0511191	2.04409	1.38861	4.23248	0.380807	3.59489	1.50279	0.179164	6.78465	6.84586	14.2382	1840.95
T	M	212	0.0147184	0.00410514	0.201987	0.134826	0.0267609	0.0572203	0.157766	0.0679967	0.00522271	0.170778	0.0461911	0.00538685	0.0734352	0.365596	0.112976	736.674	362.252	71.3494	11373.5	91210	32.3583	153.705	2251.53	311.485	610.815	4781.97	0.805682	0.0461611	1.22876	0.0796537	0.129851	4.47137	0.539907	1.66593	0.304696	0.178258	7.81345	10.0417	0.805824	0.287849	0.149241	0.415654	892.237	15.6957	2.63963	0.0235613	2.72426	0.570066	0.215881	0.589056	0.508853	1.2341	0.156333	0.245496	11.0914	0.750688	0.115015	0.0938442	0.508429	0.0312074	0.678889	2.36666	0.664688	1.6039	0.118134	0.289455	0.281206	0.751693	0.0742946	0.0832546	0.220586	0.0145647	2.75582	0.128857	0.907923	2.93063	0.365807	0.0588302	0.038357	0.70301	0.584136	191.681	2.18264	1.20481	0.197372	43.4578	29.2239	25.9847	0.206461	0.0574244	0.0702817	0.0733243	0.356659	0.359965	2.1197	8.57773	0.231559	0.0134863	0.0265362	0.253788	0.0235642	2.42495	0.878582	3.64744	0.182088	0.326593	0.205299	0.230641	0.347551	0.491606	0.138387	0.805855	0.0203675	0.213708	0.0889161	0.0232368	2.56314	4.16175	1.26148	1.08281	1.05049	0.748543	0.253205	0.232112	0.0751642	0.0242523	0.129438	0.074624	0.0732958	0.13265	6.26875	54.6711	4.84534	0.633683	2.33814	25.6607	37.946	1.70455	0.0167492	0.519923	2.15799	2.39873	2.46095	8.53066	0.305069	0.00619118	2.61813	6.36421	1.44084	0.532537	0.0129668	0.492875	48.0874	165.493	74.2813	5.08853	0.0743707	1.57265	0.108017	1.732	7.7576	14.6027	63.3237	0.263263	0.182707	0.295399	0.0718336	4.50214	10.4618	5.63493	0.155421	0.0553738	4.40376	1.06516	0.388223	14.8164	7.76324	0.434803	3.26335	4.80635	27.1182	0.560945	8.08686	12.537	2.30826	0.562352	0.876401	0.48738	2.03366	1.29395	1.47134	0.832857	1.25706	1.14418	0.0747011	14.8164	19.5466	0.231753	0.0290196	5.39592	19.4429	0.58914	0.332125	2.71518	8.74894	0.952967	0.191058	1.78898	3.41591	0.102076	0.0674023	2.35591	9.32518	1.3535	4.03754	0.106174	0.992246	14.8139	2.2642	0.0486493	0.364007	0.580212	1.81937	0.320607	0.107061	0.157736	0.0843017	0.176535	0.0680124	0.0716502	0.165772	0.256497	0.202851	0.0486378	0.0123753	0.40766	0.22416	0.718136	0.0772565	0.0275825	0.258166	0.600887	0.0780508	2.19791	0.0345473	0.287614	0.18959	0.86405	0.229352	0.0669878	0.0265004	0.45921	0.0136646	0.0687837	0.0358596	0.184041	0.0115004	0.0595051	0.123696	0.266558	0.0882158	0.066205	0.0537491	0.096936	0.348365	0.244477	2.53666	0.123102	2.46356	1.90621	4.71437	0.442538	2.76706	1.47995	0.380922	0.383038	1.24726	0.442409	0.605681	2.08188	0.247355	0.116713	0.239813	9.1719	0.368817	0.0722746	6.96455	0.118167	28.706	275.56	25.2327	0.0541626	0.756357	5.53711	0.359847	1.82615	34.9246	25.1176	0.458509	6.49328	0.298858	7.28436	16.7469	4.1891	1.56423	0.923452	4.98841	62.4151	27.8326	2.13209	2.51502	0.22216	10.2832	9.69604	5.73028	22.0582	71.6613	1.71459	6.44289	0.168819	1.13803	0.777725	0.0360628	0.0360106	0.00942358	0.0140832	10.084	1.74005	0.543662	5.31409	3.28441	9.34667	58.0695	32.7733	46.9701	1.1873	0.168815	12.7796	4.60549	2.1077	81.2456	117.708	153.759	147.395	18.379	1.73789	1.3413	10.7073	18.9087	6.33285	1.30494	100.751	15.2073	137.216	103.691	40.0433	4.54426	2.79331	5.24015	18.4665	55.4951	75.7194	45.1124	2.41609	0.116614	1.89278	1.8999	6.51534	0.560814	10.4217	4.66648	0.332816	6.48707	9.23164	23.0993	5846.64
T	M	214	0.0204348	0.00357959	0.155517	0.0658344	0.0107003	0.0602783	0.121734	0.0376998	0.00536358	0.207702	0.0358483	0.00804137	0.0492721	0.287071	0.0648026	483.246	206.415	41.128	8245.17	66268.2	7.7384	62.8373	1917.54	103.757	706.27	3383.19	0.238819	0.0206157	0.268486	0.0246984	0.197456	2.61938	0.32265	1.59764	0.405505	0.199239	6.25796	4.85324	0.745933	0.659612	0.122206	0.132521	550.971	16.665	7.81681	0.00475338	0.746101	0.265237	0.0741789	0.237529	0.295392	0.536872	0.0919289	0.111726	1.4634	0.143217	0.0191552	0.0222654	0.0999578	0.0114322	0.166933	0.299411	0.0777134	0.484532	0.0322265	0.0577282	0.0851317	0.188494	0.0841871	0.0967023	0.198118	0.0119737	1.97174	0.115916	0.470575	2.66713	0.29818	0.0125353	0.0545135	1.12233	1.12467	199.381	1.88564	1.64174	0.224346	27.661	24.2515	19.4345	0.174261	0.0558764	0.0579479	0.0559808	0.231852	0.177646	1.24689	5.04855	0.291905	0.00745092	0.0123193	0.144024	0.0148744	2.12484	0.606558	2.61773	0.120627	0.230006	0.103643	0.158008	0.101983	0.176415	0.0470957	0.598695	0.0298751	0.12049	0.0555192	0.014704	1.68907	1.93534	1.55489	1.98953	1.22829	0.716963	0.327775	0.224383	0.103565	0.0190896	0.0946334	0.00811914	0.0175858	0.144118	3.43843	21.6721	2.55474	0.716678	2.11383	7.40893	16.6005	1.30196	0.014669	0.362632	1.93415	2.28088	1.10386	5.4089	0.354748	0.0135798	2.03513	4.95789	1.52982	0.712534	0.0288378	0.15676	20.9867	103.331	55.3731	5.77209	0.0892855	1.41353	0.206766	0.596298	3.49662	14.0772	40.3282	0.102381	0.136238	0.249526	0.211266	3.41848	4.78599	3.44938	0.184955	0.0199484	1.24026	0.328324	0.103537	4.08605	4.21105	0.610881	0.900759	1.11144	10.5536	0.185142	2.8061	5.29447	0.918376	1.04198	0.169893	0.106846	0.473542	0.405032	0.198095	0.145483	0.180276	0.984479	0.0628551	4.08605	5.10655	0.113722	0.0311474	0.997747	6.61462	0.494176	0.211494	0.687618	2.89126	0.287207	0.0456275	0.496903	1.32128	0.0438873	0.0498483	0.922911	4.50624	0.819207	1.67598	0.0672779	0.287028	4.4562	1.02296	0.0209996	0.111907	0.238004	0.445172	0.103654	0.180636	0.275023	0.290532	0.347652	0.0945271	0.0990947	0.0795874	0.298471	0.489315	0.0907262	0.0389156	0.153346	0.240213	0.414699	0.141844	0.0282138	0.29815	1.19417	0.123153	2.38359	0.0816157	0.0723485	0.176984	0.54143	0.280522	0.211018	0.0445139	0.782971	0.0426423	0.029533	0.0451405	0.134177	0.0173142	0.0652414	0.210606	0.183687	0.0469626	0.0372172	0.0206039	0.492555	0.63292	0.527937	5.57593	0.235337	4.00333	1.81639	5.20578	0.459928	3.33107	1.73807	0.354829	0.64095	1.36174	0.0996026	0.0868343	1.24408	0.228511	0.20042	0.335703	9.1186	0.395369	0.0809805	6.47059	0.114488	20.3137	129.914	13.2363	0.0657977	0.261593	6.13162	0.320483	1.62071	15.5942	18.4107	0.424116	1.97431	0.318496	1.66471	7.59685	2.35708	0.408714	0.246881	1.61947	20.9385	17.3333	1.48608	1.54825	0.141844	7.34848	2.96963	1.9521	4.78051	24.7042	1.07293	4.13556	0.074122	0.533026	0.285265	0.0670063	0.0773246	0.0114006	0.0267416	6.83118	1.21439	0.738004	6.83923	2.81617	9.58693	58.0838	22.3191	20.8662	0.424535	0.159889	10.6853	2.47497	0.888598	61.4913	79.1398	93.9834	47.6487	3.59793	0.279004	0.958761	6.61377	6.68304	2.35048	0.682585	35.1689	4.21383	44.5917	19.717	5.54993	0.555086	0.806153	1.85766	4.14986	5.51116	16.0554	7.85476	0.31135	0.014205	1.64458	1.71665	2.53381	0.115703	0.57043	8.34926	0.0889221	8.26795	6.65354	8.39099	1248.47
T	M	245	0.00748623	0.00240721	0.14054	0.0586939	0.0266257	0.058825	0.077662	0.0417839	0.00732215	0.152906	0.0281916	0.00875538	0.0444533	0.18417	0.0664141	856.169	358.28	59.5275	10433.5	82673	13.751	117.147	2537.73	154.385	555.696	4792.35	0.234057	0.0171595	0.460213	0.0337404	0.0771527	2.6566	0.272628	2.04463	0.404985	0.0946154	7.73066	4.77784	0.449595	1.00166	0.0864434	0.102615	909.053	15.3779	12.1888	0.0127854	1.31722	0.422571	0.120507	0.303159	0.341233	0.635138	0.103919	0.133599	4.68835	0.248278	0.0726483	0.072671	0.285708	0.0391297	0.498869	1.35693	0.442589	0.919638	0.0646342	0.129087	0.131626	0.352314	0.0775472	0.0860896	0.236072	0.0215083	2.96693	0.201812	1.90747	3.92096	0.516966	0.098006	0.106605	1.67742	1.33031	141.584	1.95824	2.03501	0.291632	28.397	19.5253	20.7525	0.205438	0.110247	0.0719357	0.0814202	0.238459	0.22285	1.49847	4.62304	0.266918	0.017757	0.0167632	0.115119	0.0333138	3.41037	1.02379	4.52817	0.160296	0.310561	0.15894	0.187215	0.146359	0.274524	0.0949319	1.21628	0.0702525	0.254193	0.137604	0.0124431	1.76316	1.93522	0.973788	1.18884	0.576328	0.472505	0.527584	0.378484	0.166408	0.0225474	0.0782677	0.0615423	0.0256996	0.351789	5.33725	26.8915	2.79496	2.33365	4.0383	16.7658	26.5246	2.37878	0.0362286	1.07126	3.09848	4.47631	1.98094	7.5315	0.534108	0.0233882	2.91759	7.13005	2.53368	0.917025	0.0451017	0.254894	22.5449	122.516	56.9578	5.8455	0.142424	2.32065	0.270517	1.11294	3.87475	14.034	45.5963	0.274271	0.238944	0.553215	0.540268	3.81185	9.16043	4.52139	0.181951	0.0379661	2.71538	0.650294	0.303387	8.69616	5.22727	0.829974	1.6029	2.16241	15.3233	0.198752	3.64818	7.76906	1.86755	2.05273	0.256397	0.150115	0.584303	0.74692	0.361768	0.192371	0.293987	1.25264	0.0929907	8.69616	11.4965	0.282057	0.0847657	2.3721	12.8464	1.0259	0.538879	1.38309	5.67541	0.807573	0.0585994	0.929385	1.1471	0.0519927	0.0625732	0.577084	3.00409	0.7271	1.15115	0.0739163	0.289183	3.3773	0.577179	0.0316722	0.0576686	0.13486	0.520074	0.117166	0.13064	0.20421	0.125285	0.171073	0.0637344	0.0775471	0.103457	0.211818	0.345682	0.0750601	0.0576426	0.178526	0.22661	0.623722	0.144652	0.0553722	0.221116	0.993762	0.100407	2.46061	0.102989	0.0647482	0.136411	0.624735	0.16304	0.154869	0.0280761	0.587188	0.042608	0.0392545	0.0481366	0.117495	0.0153812	0.0448004	0.146437	0.163595	0.0511781	0.0351037	0.0215336	0.158097	0.563497	0.323191	3.44232	0.256764	1.85264	2.33051	4.29331	0.489279	2.5362	1.66052	0.500728	0.288209	1.33303	0.175797	0.169808	1.79816	0.288377	0.334338	0.398901	9.87558	0.685258	0.100011	7.55422	0.134652	23.0513	178.455	14.3875	0.0795264	0.364344	11.1741	0.464026	1.22578	22.9702	23.6117	0.599265	3.62743	0.335187	4.00666	13.5171	4.59387	0.435585	0.706509	2.22788	27.4355	23.3838	2.35402	2.46859	0.355418	11.4843	3.68261	3.27122	7.57742	39.1177	2.10457	8.98648	0.161982	0.733356	0.547119	0.0505784	0.0341194	0.0145886	0.0103605	17.0763	3.76352	0.856732	9.17749	7.10944	5.28664	34.7607	22.6654	37.8104	0.938796	0.0810359	11.6906	2.93059	2.27008	31.3712	64.8595	81.7441	63.188	7.58037	0.994317	1.33744	6.60859	14.2189	5.65682	0.397395	27.483	3.50235	60.5901	29.5371	9.77339	1.10451	0.869105	2.20801	5.76965	11.7661	13.67	7.65541	0.364661	0.0233337	1.72609	0.940906	3.88163	0.459468	0.89027	12.7823	0.0960755	11.0406	7.23035	16.4951	1272.62
T	M	246	0.011277	0.00244067	0.174411	0.0728407	0.0253004	0.0653209	0.104156	0.0607835	0.00821751	0.232002	0.0348543	0.0116208	0.0533163	0.230072	0.0851293	722.417	327.949	71.1585	9022.78	100455	13.0556	122.197	3029.43	251.138	899.483	7386.8	0.254397	0.018916	0.445817	0.0477203	0.0720459	2.54708	0.449053	1.97574	0.564245	0.0999928	5.28143	5.80644	0.816933	0.971344	0.105181	0.0991206	662.185	17.8582	8.46202	0.00971154	1.15923	0.332411	0.107363	0.248473	0.312278	0.57404	0.12079	0.154735	4.56337	0.316053	0.0632248	0.072356	0.281638	0.0225237	0.557514	1.55359	0.512466	0.967512	0.0719879	0.133004	0.185583	0.425599	0.0700876	0.108323	0.240021	0.0274765	2.00935	0.180929	1.37123	3.33268	0.48918	0.0847983	0.132458	1.944	1.80581	212.989	2.61638	2.63732	0.406791	39.9078	32.3798	49.0166	0.283943	0.14311	0.108697	0.100724	0.35525	0.354775	2.46079	10.2442	0.425099	0.0229221	0.0218331	0.212101	0.0307169	3.39328	0.954705	4.51389	0.161412	0.283303	0.159208	0.191594	0.164092	0.271376	0.0954507	1.33886	0.079782	0.308647	0.12991	0.0160448	2.18592	2.23917	1.83901	2.83154	1.28949	0.973292	0.386847	0.346059	0.129034	0.0255457	0.136363	0.0323569	0.0184182	0.245696	5.03787	31.6315	2.78805	1.32575	4.26205	14.7525	17.8319	2.09677	0.032906	0.802809	2.27105	3.50705	1.87793	6.06046	0.484199	0.0159298	2.53637	6.75698	2.12519	0.947283	0.0347015	0.253826	19.3063	127.364	55.3207	4.57999	0.157777	2.37575	0.283523	0.92189	5.75947	15.5395	56.0636	0.317437	0.19331	0.625108	0.387403	3.20979	9.37284	5.60387	0.287427	0.0385096	2.15706	0.597392	0.271792	7.99726	4.58627	0.789158	1.30643	2.25939	16.7352	0.244518	3.95348	8.68381	2.07186	1.7615	0.208186	0.147998	0.624976	0.887651	0.327536	0.20483	0.362447	1.16052	0.0813492	7.99726	10.1389	0.344956	0.0947213	2.44675	14.6353	0.849172	0.731094	1.62604	6.32494	0.85064	0.0600198	1.18658	1.25162	0.0392843	0.0614178	0.651045	3.06705	0.870613	1.13292	0.0431328	0.206675	3.52375	0.60015	0.0258611	0.0493053	0.112052	0.494633	0.0993263	0.0874555	0.185425	0.200233	0.260033	0.0620406	0.121227	0.112973	0.142738	0.287911	0.0628865	0.0357054	0.133256	0.20317	0.613285	0.208711	0.0571789	0.134911	0.910855	0.131713	3.13511	0.102905	0.0762819	0.122836	0.739811	0.136305	0.12872	0.0225425	0.581438	0.0228585	0.0289194	0.0295423	0.206703	0.0281758	0.0429469	0.163273	0.212568	0.0469534	0.0294865	0.0202743	0.19595	0.35082	0.305036	4.08208	0.282457	1.99507	2.80271	5.6831	0.489204	2.48598	1.96914	0.524282	0.347505	1.44956	0.114648	0.155145	1.65476	0.272129	0.274592	0.345524	8.44611	0.646548	0.0910869	7.02378	0.123435	22.5635	161.758	14.6375	0.0639677	0.481731	9.02315	0.377317	1.16115	21.6295	24.236	0.576034	3.32701	0.341489	3.89717	13.196	4.92177	0.447421	0.755499	2.18876	24.8804	22.0474	2.00509	2.23914	0.272066	11.6442	4.28507	2.45186	7.18265	35.6342	1.97297	8.659	0.130639	0.661694	0.509927	0.0591334	0.0531734	0.0167759	0.0150346	17.2868	3.29124	1.10527	8.55169	5.98508	7.86199	52.2866	31.3534	40.5189	1.47694	0.268089	11.4229	3.85061	2.41606	37.5542	75.2836	112.321	86.96	8.65021	0.905885	1.05264	6.54288	12.1145	5.76448	0.734408	27.4314	5.2124	56.6366	36.5662	11.8907	1.8564	0.791185	1.70672	4.83906	11.9717	16.5172	10.7916	0.740436	0.0529957	1.70102	1.29193	4.22518	0.3824	1.61108	0.642539	0.116679	10.5432	8.18648	14.4985	1393.59
T	M	247	0.00547699	0.00208288	0.0959829	0.059026	0.0170259	0.0330731	0.0637064	0.0492073	0.00436001	0.119846	0.0240542	0.00504261	0.036248	0.151634	0.0674108	586.664	292.389	48.3711	6782.77	67724.6	12.2766	77.8901	1883.43	142.101	361.955	3307.31	0.221327	0.0135963	0.358872	0.0383042	0.0704442	1.68263	0.255566	1.37346	0.416624	0.0915525	4.32694	3.89738	0.478722	0.527954	0.0714678	0.083885	856.754	9.34299	9.44753	0.00896623	0.808451	0.232299	0.0868929	0.178621	0.246101	0.471847	0.0919016	0.112243	3.74468	0.192322	0.0625581	0.0422262	0.240317	0.0360746	0.366927	1.25005	0.379515	0.717168	0.0368313	0.0933655	0.122473	0.324878	0.0756143	0.0625443	0.155561	0.0163421	1.69952	0.122392	0.873426	2.62637	0.399642	0.0814273	0.0610362	1.11199	0.943027	151.609	1.67548	1.50975	0.201646	26.9562	20.1362	22.0446	0.189064	0.0898752	0.0617947	0.0795148	0.290279	0.193852	1.02395	4.73136	0.213292	0.015933	0.0199191	0.11599	0.0217172	3.8464	0.932304	5.18525	0.158033	0.321065	0.149543	0.195238	0.138225	0.258625	0.0826045	1.20805	0.0645226	0.5092	0.132113	0.0317825	1.44777	1.58059	0.755964	1.03059	0.598855	0.513713	0.443225	0.353808	0.158011	0.0237813	0.0659493	0.0594787	0.0274904	0.123334	4.03207	24.153	2.39352	0.950663	2.22285	11.3936	16.2648	1.40955	0.0200305	0.454509	1.76089	2.23522	1.53672	5.23595	0.287032	0.0122614	1.91797	4.01702	1.33438	0.496243	0.0191769	0.173773	15.2304	121.13	55.6809	4.10115	0.0969059	1.28618	0.193009	0.623325	4.05038	7.06848	43.2956	0.200353	0.0941025	0.345581	0.357656	2.842	7.11239	3.88215	0.167661	0.0280969	1.91603	0.389555	0.185017	6.82969	6.26548	0.572944	0.916955	1.73453	13.7901	0.133987	2.62211	6.89636	0.961242	1.42724	0.179133	0.109109	0.482857	0.543527	0.268859	0.129572	0.193769	0.960089	0.0625752	6.82969	9.4271	0.214587	0.0585501	1.76227	11.5974	0.793583	0.430804	1.03046	4.26611	0.630748	0.0447333	0.776344	0.669445	0.0303919	0.0298492	0.388935	1.81431	0.39618	0.814114	0.026776	0.163095	2.66236	0.489016	0.0191845	0.0354986	0.14884	0.386182	0.0696699	0.112479	0.148716	0.143433	0.0788502	0.0344916	0.0627911	0.0636673	0.171445	0.331355	0.0546701	0.0314577	0.150521	0.183201	0.462548	0.144826	0.0357275	0.136744	0.7818	0.0742273	2.29799	0.0634319	0.0662697	0.115179	0.526588	0.164913	0.177245	0.0324581	0.763171	0.0341909	0.0231862	0.0355313	0.194389	0.0166606	0.0295876	0.0871936	0.140373	0.0397422	0.025939	0.00847416	0.116884	0.302758	0.321884	3.21633	0.21295	2.23328	2.31699	3.69547	0.393038	1.85378	1.55692	0.470174	0.247661	1.20426	0.267591	0.368193	1.69265	0.288195	0.173037	0.19812	6.13181	0.430065	0.0549924	5.39715	0.101932	18.7458	138.161	12.5938	0.0552778	0.268358	7.36793	0.29549	0.962332	16.0933	19.3211	0.428711	2.81221	0.188725	3.15619	10.413	4.26635	0.307187	0.451632	1.63604	20.8178	17.529	1.60713	1.69955	0.446122	5.62939	2.6476	2.07946	6.71495	33.7235	1.51376	5.64341	0.108649	0.548377	0.395019	0.0298148	0.0357896	0.0107998	0.0168433	8.18404	2.01885	0.281207	3.64649	2.66461	3.01517	30.2565	26.9173	27.4857	0.963029	0.0897269	5.29261	2.59775	1.52116	23.1098	77.8453	90.1385	67.2668	10.052	0.882073	0.465209	5.9686	8.50624	3.68806	0.367509	28.9975	5.74981	51.6297	32.4982	9.29474	1.50443	0.572585	1.24785	4.21504	9.45222	12.5386	8.19038	0.738068	0.0537115	3.46802	0.512034	3.36687	0.288667	1.03304	8.38871	0.0728666	4.62134	5.49212	10.7296	1277.85
T	M	254	0.00432126	0.000699745	0.080092	0.0584775	0.0187193	0.0425779	0.0839886	0.0360798	0.00421622	0.195474	0.0479385	0.00670971	0.0642501	0.380936	0.123024	922.077	427.226	127.253	13120	110305	31.3082	158.534	4525.25	190.989	855.42	8102.88	0.286464	0.0232122	0.395489	0.0561927	0.0623573	3.29897	0.538677	2.7225	0.512847	0.104257	6.17961	5.0886	1.1502	0.203749	0.528622	0.110346	722.248	24.6332	0.144684	0.00991484	0.780703	0.268866	0.0686817	0.29564	0.294329	0.412152	0.0950318	0.198149	3.23487	0.296207	0.0348213	0.0320984	0.169361	0.0402445	0.337141	0.829531	0.276943	0.646261	0.0487069	0.0809973	0.0474979	0.228101	0.0534019	0.0729839	0.19546	0.0116378	1.91363	0.137198	1.22062	2.59657	0.428133	0.0671238	0.0558883	2.31636	1.57493	310.832	4.72308	2.47063	0.411127	63.8805	44.1382	41.9138	0.647574	0.164376	0.0958096	0.189049	0.529996	0.527318	4.2615	11.4199	0.794286	0.0306684	0.030708	0.240619	0.0404344	4.73501	1.00142	5.88539	0.209532	0.308456	0.210291	0.25624	0.247215	0.44509	0.123817	1.17504	0.0441031	0.714232	0.088076	0.0156767	4.49938	5.62252	2.54959	2.70875	1.83641	1.45125	0.406445	0.33175	0.119875	0.021931	0.201794	0.0226712	0.0117731	0.139866	3.58081	26.9127	3.39011	0.414717	1.14134	11.4848	18.0973	2.01667	0.040336	0.336807	1.46236	1.99053	1.84184	8.74824	0.57961	0.0345766	1.76684	4.31533	1.82715	0.636135	0.0416181	0.280022	23.6115	126.092	84.7682	10.7443	0.202059	1.42639	0.198311	1.58546	5.78183	19.9799	64.2389	0.52376	0.138203	0.302814	0.0030532	4.27158	7.75353	6.99577	0.4422	0.0458656	2.4591	0.63582	0.208449	8.83151	7.05029	0.893512	2.02597	1.40543	26.9262	0.391285	5.60106	13.4503	2.99656	0.86921	0.432479	0.18885	1.02171	0.980982	0.532536	0.324853	0.491132	0.953713	0.0620779	8.83151	7.9238	0.159361	0.0668909	1.70897	14.9136	1.37567	0.367652	1.54149	6.98657	0.941701	0.068813	0.924199	2.51083	0.0894181	0.0619368	1.30422	6.20615	1.46597	3.76344	0.253709	1.06949	10.6199	2.15456	0.0652289	0.165767	0.485775	1.66365	0.454504	0.174964	0.27362	0.573303	0.464041	0.108955	0.175204	0.161488	0.23423	0.388488	0.122397	0.0788867	0.189285	0.38634	0.967164	0.201807	0.0616963	0.290387	1.196	0.202702	3.83029	0.180354	0.0959609	0.254489	1.02655	0.31456	0.244239	0.0798901	1.24962	0.0722278	0.0367441	0.0615968	0.350102	0.0316276	0.0617129	0.106094	0.192776	0.0542662	0.0676918	0.0409567	0.337089	0.850491	0.513985	6.00211	0.231977	5.1078	3.35551	6.46614	0.437346	6.48987	2.53427	0.81456	0.600413	2.13743	0.074994	0.316999	1.11	0.225995	0.195192	0.165976	10.3146	0.604249	0.039461	5.67132	0.12106	12.5159	147.458	18.1262	0.0644833	0.432359	2.98186	0.312505	0.490798	15.9398	17.0845	0.38926	3.75744	0.130132	3.43331	12.2111	3.50302	0.875777	0.453401	2.41574	29.461	23.5862	1.63752	2.3784	0.433532	10.7539	6.38838	3.29807	7.42906	37.6523	1.10409	3.7156	0.107373	0.565034	0.413505	0.0464585	0.0357251	0.0158854	0.0242235	19.4932	3.97463	0.493981	9.73889	8.06819	7.78486	55.9089	42.2648	72.1154	2.1036	0.0714351	9.86468	4.27223	3.04773	49.4974	84.8055	105.224	143.691	29.5871	3.05396	1.23788	6.44765	19.4015	7.61627	0.468182	52.1858	5.10356	94.9662	78.5261	31.0231	5.35273	1.29506	3.27683	2.20612	22.0946	37.3659	30.1964	1.22671	0.132739	2.31875	1.55833	5.59348	1.10327	5.34668	1.98624	0.202676	11.2246	9.01887	23.1717	4353.34
T	M	255	0.0127097	0.00330561	0.190791	0.120764	0.019774	0.067968	0.148889	0.0708103	0.00709687	0.261304	0.0543841	0.00778634	0.0672029	0.380202	0.120601	901.07	945.598	162.128	14120.1	114024	26.0871	117.528	3662.49	180.893	563.178	5938.38	0.262945	0.0263568	0.489606	0.0462332	0.0754254	3.37085	0.597539	2.93364	0.671834	0.15904	8.11159	5.10554	0.854815	0.221475	0.494481	0.112261	595.676	16.1164	1.27588	0.0124901	1.10559	0.381482	0.0730332	0.288582	0.339002	0.454286	0.119213	0.212228	3.12025	0.404383	0.0421605	0.0298151	0.181718	0.0232301	0.263648	0.756192	0.257039	0.714444	0.0456592	0.122476	0.138839	0.288315	0.094279	0.0925439	0.202255	0.0183043	1.12332	0.148709	0.933494	3.39966	0.392639	0.0835354	0.0646107	3.87498	2.18885	358.16	5.71793	2.73589	0.542904	82.5658	58.8115	56.5901	1.19434	0.206248	0.11623	0.188293	0.541049	0.560846	4.23647	11.7989	0.940885	0.0321695	0.0295509	0.265951	0.0494665	4.72737	0.976274	5.49709	0.255201	0.334801	0.287991	0.293786	0.337764	0.486847	0.151632	1.32449	0.0541651	0.514744	0.0930504	0.0180049	5.51548	6.70258	3.65363	4.41151	2.25933	1.39702	0.478734	0.443804	0.13588	0.0268083	0.243707	0.00937665	0.011252	0.371754	3.14881	32.7591	4.47106	1.5356	1.79992	16.0876	34.4064	3.25362	0.0905529	0.630156	2.43697	2.58673	2.41865	15.1477	0.935327	0.0632008	2.27434	5.56818	2.15342	0.775606	0.0490859	0.359986	38.7389	169.852	101.708	13.1331	0.269151	1.58074	0.167705	1.69616	6.10565	15.9494	54.4455	0.559663	0.168937	0.287754	0.0336207	4.13097	8.45429	5.51514	0.551436	0.0472139	2.61717	0.71358	0.232012	9.5091	8.50696	0.845268	2.18125	2.66755	31.8764	0.419742	5.82718	11.8366	3.58117	1.22836	0.542353	0.221556	1.34142	1.02757	0.735558	0.480339	0.775737	1.19074	0.0778153	9.5091	12.9105	0.285462	0.200906	2.22426	18.5831	1.76333	0.510839	1.72813	7.18654	1.01819	0.0839925	1.07909	3.41748	0.129754	0.0924893	2.60135	10.0364	2.13197	4.31143	0.381019	1.1217	12.34	2.26115	0.0575559	0.209897	0.576056	1.38	0.298641	0.281152	0.383115	0.793061	0.591231	0.143401	0.184123	0.143226	0.383106	0.640178	0.146134	0.149609	0.269942	0.388956	1.09402	0.327122	0.0687754	0.447298	1.54176	0.257517	5.3898	0.223588	0.127213	0.269715	1.19473	0.485296	0.239557	0.0838978	1.90707	0.0997711	0.045533	0.0678412	0.306045	0.0368281	0.0806673	0.189947	0.246167	0.0717789	0.0856178	0.0256958	0.725222	2.24164	0.991507	11.0503	0.419666	8.45972	4.72087	9.49445	0.699762	5.82944	3.57731	1.30018	0.672264	2.32127	0.120452	0.244095	0.9396	0.260023	0.213049	0.220343	12.2471	0.768591	0.049485	7.50151	0.140084	17.5803	202.524	23.6851	0.0790132	0.424647	4.12339	0.397637	0.480568	17.6816	18.603	0.446276	3.95291	0.152133	4.09085	12.7173	3.87609	0.747727	0.533874	3.19613	38.3093	27.9286	1.70642	2.6072	0.47858	11.9084	6.38405	3.68387	7.36477	43.7906	1.89923	4.10421	0.0919159	0.581553	0.432084	0.0648488	0.0553777	0.0227354	0.0164095	40.5169	7.59225	1.71935	15.7298	7.80043	25.0759	75.1553	51.5901	106.545	4.03153	0.382163	19.0078	8.09672	3.37453	116.824	92.8601	111.144	138.933	30.0351	3.39452	1.99254	8.06735	16.0673	6.55654	1.31065	66.5248	5.39286	95.2362	76.7038	31.982	5.4551	1.62628	3.02543	2.40794	18.5617	28.73	24.0095	1.37495	0.104473	1.51248	3.1572	5.15002	1.15846	3.07378	2.06833	0.213207	19.509	14.4928	20.3775	3710.61
T	M	256	0.00734003	0.00338917	0.116704	0.086811	0.0148573	0.0465131	0.0810956	0.0485657	0.00557017	0.201882	0.0352038	0.00585674	0.0584604	0.301534	0.112028	972.52	583.503	170.588	11996.1	108533	17.5132	146.919	4128.25	170.469	633.161	5353.05	0.25431	0.0209944	0.357129	0.0469801	0.0764684	3.63282	0.574123	2.69838	0.715441	0.1187	10.5849	5.28656	0.873591	0.349879	0.543958	0.105563	938.9	29.7666	1.15867	0.0125031	1.12183	0.380896	0.0997784	0.29381	0.332013	0.410845	0.107159	0.252151	3.20063	0.301468	0.0422811	0.0305822	0.167383	0.0365176	0.332806	0.740332	0.236018	0.704009	0.0575665	0.102082	0.0903715	0.261444	0.0866379	0.0717751	0.232492	0.0182401	1.90185	0.136818	0.529467	2.94426	0.321132	0.0951149	0.0724797	3.42403	1.78143	315.81	4.2986	2.73673	0.476122	70.7254	42.9182	45.6147	0.805048	0.170737	0.0913865	0.172704	0.384479	0.450077	3.07798	8.64191	0.693143	0.0322446	0.0294189	0.163834	0.0442983	3.52561	0.850079	4.38509	0.200257	0.267161	0.223286	0.216711	0.328437	0.362798	0.113378	1.11252	0.0426768	0.296777	0.0805429	0.0134308	3.94234	5.43081	2.7556	3.08094	1.36942	0.961359	0.356772	0.315779	0.107147	0.0249258	0.185816	0.0117267	0.0106329	0.294197	3.43557	30.9777	3.95753	0.991977	1.52762	13.8544	24.5669	3.20923	0.0723745	0.528238	1.90218	3.0091	2.37841	12.1887	0.951356	0.0513635	2.09173	6.18378	2.57156	0.690524	0.0494852	0.327994	27.2231	149.129	94.891	11.8055	0.253018	1.75477	0.156042	1.69459	3.77337	14.7062	50.7357	0.531227	0.173976	0.298945	0.0430354	3.42974	6.79054	5.01097	0.554082	0.0373638	2.11783	0.582694	0.216348	7.14009	7.36538	0.95383	1.51252	1.71002	22.4546	0.384023	5.30374	10.5358	2.91599	1.10621	0.483294	0.170526	0.935343	0.775378	0.644688	0.339574	0.627477	1.16901	0.0749878	7.14009	10.8995	0.188563	0.0857763	1.82149	15.1742	1.58065	0.361731	1.50844	6.8786	0.945783	0.0923859	0.948537	2.56128	0.100811	0.0933924	1.96939	7.94955	1.57795	3.03903	0.246166	1.09203	9.52457	1.78261	0.0423625	0.202146	0.395017	1.27462	0.266747	0.225875	0.352222	0.521764	0.560954	0.134248	0.231412	0.154647	0.291284	0.665795	0.141383	0.0935173	0.224477	0.375535	0.927613	0.282151	0.0543436	0.34268	1.74347	0.229547	5.00283	0.209598	0.100794	0.261003	1.24291	0.437113	0.261785	0.0845919	1.51245	0.100753	0.0376917	0.06028	0.36158	0.0345778	0.0832098	0.195752	0.260744	0.0634189	0.0740678	0.0306229	0.580304	1.29062	0.819179	8.83736	0.424127	7.49599	4.57069	6.8031	0.697659	5.39618	3.03432	0.872963	0.551835	1.78483	0.129908	0.193903	1.57861	0.338955	0.254044	0.278682	14.3421	0.847134	0.0471607	7.09977	0.148829	17.0912	183.35	21.0867	0.0826005	0.377163	5.13216	0.348858	0.450935	17.5506	19.1824	0.468464	3.4597	0.220073	5.43212	12.1903	3.67934	0.851399	0.554907	3.05848	35.9761	28.0988	1.81668	2.70155	0.485495	12.3154	5.44807	3.83108	7.36227	40.5697	1.26514	4.75789	0.122661	0.563225	0.387776	0.0663779	0.0565123	0.0134291	0.0181156	52.4492	7.41895	1.39697	14.8317	9.04968	18.9095	79.6638	63.0446	105.68	3.64774	0.236721	18.1619	6.2657	3.0187	104.314	94.4149	124.567	153.86	28.9479	3.79277	2.06961	8.29603	18.8331	6.6608	1.11997	60.6486	7.01558	121.246	86.5016	35.2363	6.32926	2.33466	3.42434	3.23772	20.1146	31.8374	30.4993	1.56649	0.127008	1.67981	3.2332	6.2252	1.16403	5.17245	2.85308	0.367858	17.4153	12.0541	22.3747	3431.57
T	M	263	0.00506538	0.00116199	0.0746096	0.0366922	0.0232221	0.0235808	0.0520373	0.0228471	0.00300605	0.0908752	0.0176845	0.0047583	0.0387839	0.126175	0.0379923	939.711	469.108	93.4252	15811.1	96505.2	22.4944	163.342	3748.89	223.677	1201.27	11630.2	0.140377	0.0117638	0.314882	0.0289829	0.0777485	1.87868	0.305264	1.33805	0.301398	0.0996574	4.51744	4.89341	0.511763	0.298904	0.146481	0.0661238	659.044	22.9579	0.178524	0.00533922	0.742515	0.300145	0.0714348	0.150979	0.211413	0.398205	0.0949273	0.090503	2.4455	0.220016	0.0466252	0.024407	0.123255	0.0262993	0.241778	0.670103	0.250043	0.776885	0.0646255	0.170906	0.114819	0.367792	0.0475594	0.044648	0.129753	0.0125522	1.39237	0.120535	0.587032	1.84758	0.26141	0.0219714	0.0380898	1.73024	0.982119	148.951	2.90957	1.38317	0.332342	38.2866	33.4633	42.9745	0.338573	0.102632	0.0890784	0.115609	0.378051	0.402919	3.1306	8.3036	0.728396	0.023603	0.0367883	0.155136	0.0333376	1.67302	0.437884	2.25436	0.0854969	0.110983	0.106267	0.112978	0.122077	0.176868	0.046315	0.503591	0.0206333	0.251947	0.0372338	0.0098118	1.36979	1.57456	2.84508	4.66862	2.55039	2.23995	0.147915	0.183593	0.0492704	0.012117	0.105028	0.0108749	0.026537	0.351172	5.69344	34.4208	3.51484	0.955287	2.21354	12.6166	24.8755	2.1382	0.0375517	0.506854	2.18506	2.02243	2.10089	7.7175	0.461429	0.0338979	2.29123	5.00085	1.88302	0.474333	0.0303529	0.311264	31.1841	164.906	73.5741	8.13655	0.265146	1.22287	0.217214	1.34782	4.76597	15.0129	73.298	0.546611	0.182762	0.434208	0.00536947	3.88579	12.3184	11.7197	0.365045	0.0815829	1.67512	0.500521	0.189539	7.95613	4.79742	0.493811	1.28589	2.08831	15.3099	0.211123	3.09711	8.15234	2.54307	1.3906	0.203568	0.0990535	0.622918	0.928437	0.237743	0.161603	0.242477	0.9062	0.0689824	7.95613	7.79598	0.139016	0.0326594	1.70972	8.37973	1.02	0.241582	0.868733	4.97636	0.769261	0.0383576	1.02089	0.487717	0.0304487	0.0198864	0.688708	1.89264	0.531444	0.50751	0.0363404	0.191274	1.77217	0.313034	0.0133288	0.0269223	0.062238	0.220706	0.0566879	0.164437	0.163105	0.342962	0.479264	0.0968365	0.25463	0.128464	0.126645	0.181599	0.0485762	0.0454852	0.105076	0.192981	0.734091	0.0985271	0.0409598	0.185715	0.683534	0.107356	2.2684	0.168493	0.0633395	0.134867	0.928515	0.178081	0.124408	0.0372882	0.482432	0.0509926	0.0238911	0.0314307	0.264774	0.0213807	0.0382701	0.120036	0.209316	0.0683858	0.0504547	0.029185	0.350357	0.894385	0.596097	6.72912	0.218689	5.64936	3.63671	6.75764	0.473167	3.53744	3.11255	1.04764	0.395483	2.43805	0.141464	0.159113	0.898077	0.248928	0.199729	0.361767	8.31269	0.704382	0.0559789	4.78691	0.0980431	25.9016	167.917	17.2256	0.0686061	0.288181	4.88082	0.299338	0.944223	15.7018	18.4044	0.465975	3.34547	0.0820058	2.63994	8.99157	4.04041	0.455345	0.322706	2.53058	28.9508	22.1331	1.68512	1.72858	0.243733	9.26663	2.87647	2.65412	8.90075	48.1521	1.20479	5.18772	0.119754	0.758297	0.683174	0.0537159	0.0702456	0.0126766	0.025889	5.17346	1.19768	0.49501	3.56268	1.79904	3.97175	22.8012	15.6725	12.1649	0.321461	0.0877172	4.68528	1.59249	0.577846	22.5607	52.1789	53.7241	20.6267	3.43621	0.437274	0.633485	3.22472	7.79843	1.76831	0.426525	20.2054	3.04989	39.9581	13.6458	4.02351	0.951774	0.767646	1.43811	4.01238	8.32637	8.70418	5.71913	0.374003	0.0369963	2.04212	0.72101	1.69472	0.06525	1.45877	0.56371	0.101954	4.21366	3.23307	9.08196	1341.78
T	M	265	0.0316721	0.00504065	0.253869	0.111375	0.0426378	0.0446162	0.187892	0.100714	0.00497324	0.183452	0.0450388	0.00613549	0.0505121	0.241003	0.0589001	1071.43	475.649	135.511	19950.4	163279	36.416	150.739	5266.09	339.107	1727.52	26038.4	0.708511	0.0771865	1.12615	0.102283	0.144375	4.64735	0.785289	2.60139	0.658054	0.138799	8.04671	8.82713	1.49721	0.771693	0.128202	0.44199	961.825	24.7747	0.264603	0.0103747	1.32345	0.491001	0.191715	0.354271	0.291122	0.741419	0.20223	0.230909	5.3002	0.455741	0.0775392	0.0613928	0.296139	0.0341694	0.38589	1.17928	0.46903	1.42244	0.144225	0.16103	0.184108	0.619684	0.0770789	0.108413	0.270057	0.0361183	1.98823	0.237214	1.12791	2.69732	0.467702	0.0578618	0.0578735	1.88447	2.35492	394.14	4.85924	3.7693	0.547649	93.83	55.5583	65.0179	0.418451	0.202048	0.147865	0.141189	0.670823	0.602339	4.2515	17.5351	1.17575	0.0207606	0.0453269	0.364584	0.0295244	2.79074	0.557217	4.20115	0.0972645	0.169864	0.110157	0.143151	0.151533	0.215388	0.0624924	1.41516	0.0421796	0.214796	0.111632	0.0139589	3.16169	4.25089	1.42278	2.10864	1.51355	1.84622	0.361157	0.252517	0.0916307	0.0260261	0.24324	0.0249471	0.0157213	0.173967	6.08762	54.1578	7.00731	0.702884	4.24321	17.497	18.2385	1.90738	0.0210398	0.585744	2.52734	3.58423	2.73623	8.06647	0.386094	0.0179137	3.1372	7.60071	1.91488	0.924129	0.0513919	0.62933	35.3331	164.808	87.9552	11.9215	0.246116	2.57645	0.521911	1.55288	8.40928	22.8268	163.871	0.786489	0.293476	1.17171	0.00386708	6.93395	23.1777	13.3728	0.629223	0.0991609	1.97519	0.41139	0.235678	8.68126	4.53871	1.14092	1.1677	1.99085	15.2889	0.148892	2.78369	8.36426	2.48161	2.5435	0.210434	0.102655	0.654155	0.692156	0.266491	0.258403	0.327991	1.79789	0.171217	8.68126	14.4488	0.168738	0.0286285	2.16429	17.4952	1.27416	0.311631	1.17384	7.97696	1.48133	0.0656114	1.05778	2.14646	0.0863096	0.0628424	1.17188	6.56261	1.11614	3.07507	0.117563	0.553091	9.37621	1.45049	0.0813241	0.156884	0.438437	2.16611	0.429298	0.108036	0.146178	0.212492	0.186516	0.0768686	0.131492	0.162962	0.222041	0.326508	0.0749977	0.161491	0.226096	0.296498	1.13327	0.122051	0.0692012	0.203018	0.747241	0.11022	2.49712	0.227145	0.0938472	0.174393	1.11173	0.204013	0.114113	0.0371041	0.74205	0.104672	0.0389318	0.0574027	0.349434	0.0270792	0.0701313	0.177605	0.275345	0.0923115	0.0516387	0.037169	0.274736	0.583212	0.363884	4.3884	0.197357	2.84589	2.96279	7.90183	0.662286	4.40021	2.65218	1.18566	0.492676	2.69817	0.161661	0.668024	1.36876	0.359021	0.291971	0.437272	13.6845	1.0127	0.126816	9.74982	0.249419	25.8504	243.75	34.1616	0.115508	0.340933	9.3788	0.888894	3.23159	48.6284	48.0187	1.24107	3.74936	0.568865	5.01732	23.6614	8.94374	0.385788	0.907985	5.28325	64.4939	53.5706	3.89457	3.81886	0.46564	19.5453	2.57023	4.32288	18.4831	97.7358	2.51797	10.4246	0.198168	1.50172	0.991202	0.0798079	0.0974247	0.0138498	0.0266493	16.6875	2.77925	0.639668	9.41057	7.21451	7.03429	50.9993	42.4235	78.2507	1.8522	0.181085	13.2494	5.47488	4.3032	71.2677	123.297	139.586	175.84	24.7359	2.33674	1.50275	10.6195	30.051	10.3558	0.692321	61.4018	8.77196	102.563	116.231	42.7171	7.59127	1.64607	4.68334	11.381	17.4549	58.3415	54.7131	4.02716	0.239171	2.20184	1.39672	6.0991	1.17484	10.2255	4.79222	0.203757	11.4986	13.5403	35.2474	3031.68
T	M	274	0.0124623	0.0014885	0.156796	0.073705	0.019191	0.038708	0.12807	0.0410111	0.00351252	0.137506	0.0316205	0.00492675	0.0465977	0.214975	0.0477485	770.482	269.562	93.1709	12536.3	85220.7	18.872	115.462	2634.8	163.887	489.087	3779.58	0.358617	0.0236217	0.474355	0.0432099	0.0901037	2.57353	0.351053	1.75976	0.259388	0.126044	3.68132	5.50915	0.851375	0.362484	0.124362	0.164566	719.823	28.9712	6.74571	0.00831515	1.04016	0.292472	0.0937579	0.256135	0.185375	0.578823	0.133085	0.0772135	2.43635	0.167576	0.0943897	0.0674682	0.26563	0.0275795	0.315854	1.02379	0.271121	0.792692	0.0562594	0.0966587	0.103409	0.316455	0.097738	0.121726	0.175253	0.0270108	2.18515	0.156052	0.919593	2.75358	0.389177	0.0930587	0.0503857	0.656047	0.652989	171.243	1.66895	1.38965	0.180546	34.0291	19.095	14.1375	0.0944774	0.0636342	0.0504238	0.0729828	0.283336	0.210534	0.937497	4.06906	0.171101	0.0101187	0.0169306	0.0842227	0.0181877	1.81278	0.565771	2.93222	0.0953777	0.219452	0.116215	0.161622	0.131883	0.354427	0.050571	0.59931	0.0228875	0.162523	0.0750609	0.00979031	1.5875	2.38012	0.868435	0.850129	0.602588	0.41025	0.246582	0.199703	0.0948373	0.0172257	0.101152	0.0699913	0.0384171	0.0975515	4.34295	30.9308	3.43443	0.581797	2.09818	10.2147	16.3256	0.829619	0.00817328	0.411992	1.42757	1.58818	1.49584	3.88791	0.16484	0.00482902	1.794	4.21338	0.978039	0.404606	0.0122081	0.253822	21.657	112.165	43.1275	3.96849	0.0639204	1.18542	0.102416	0.81207	4.67708	11.688	33.1224	0.129054	0.0979498	0.178888	0.267816	2.91769	6.10405	3.46238	0.122863	0.0565272	1.67291	0.3634	0.153867	6.05744	2.98436	0.504377	1.12899	1.96177	10.0339	0.165	2.94973	6.7466	0.960297	1.48559	0.168721	0.133363	0.803013	0.559828	0.230627	0.161224	0.263553	0.853646	0.077328	6.05744	6.33618	0.12033	0.0196578	1.88819	7.90545	0.477001	0.209027	1.04565	3.98238	0.368189	0.0493979	0.6941	1.48475	0.0560887	0.0529793	0.838931	4.92231	0.89153	2.15927	0.0712558	0.376879	6.98061	1.05571	0.0334099	0.100137	0.268149	0.793312	0.174544	0.118515	0.199733	0.0943572	0.132304	0.061243	0.0750075	0.0833135	0.277385	0.286874	0.0655185	0.0287288	0.178423	0.270659	0.45258	0.10633	0.0241237	0.28172	0.741777	0.106322	1.81877	0.0631188	0.0823502	0.155913	0.529193	0.320309	0.152178	0.0370263	0.499154	0.0327677	0.0303765	0.0464477	0.109431	0.0146517	0.0445803	0.0999593	0.134468	0.028357	0.0349984	0.0205073	0.225487	0.356446	0.315235	3.94473	0.134759	2.3141	1.52517	4.66687	0.436127	3.89694	1.30486	0.388452	0.484468	1.42336	0.278816	0.304625	1.9964	0.332389	0.14251	0.221189	7.36597	0.440797	0.0631715	5.24981	0.105507	23.8531	157.112	18.651	0.067783	0.289494	6.36655	0.367208	1.87646	22.0017	26.7428	0.472082	2.89141	0.239321	2.1965	11.2734	4.34854	0.305307	0.645319	2.68701	29.0039	21.9549	1.73942	2.15966	0.242087	9.42694	3.37405	2.566	10.1682	45.5403	1.11099	5.90706	0.0914823	0.877169	0.433801	0.0559758	0.0575301	0.0166316	0.0213738	5.03941	0.861779	0.682955	4.98805	2.07155	7.17714	47.2858	23.3158	18.9897	0.388592	0.103837	8.13833	2.71162	0.71065	41.5923	89.8555	93.5563	50.2865	5.09362	0.367411	1.02221	6.0224	9.25524	2.61812	0.710858	41.2513	5.61805	54.162	24.891	7.59839	0.862699	1.16412	2.62118	5.81245	6.05044	18.9569	9.69133	0.520732	0.0346561	1.20856	1.48682	3.07083	0.198939	1.41312	0.43506	0.0967073	6.08613	5.19247	11.1909	3350.46
T	M	275	0.00476868	0.000861856	0.0596826	0.040983	0.0148091	0.0202033	0.0528439	0.0182526	0.00235314	0.102201	0.01862	0.00398794	0.0342683	0.162803	0.0344236	707.253	287.368	86.9456	14285	82502.8	20.4427	141.026	2707.14	177.792	461.532	4964.19	0.358407	0.0242162	0.616889	0.0422888	0.102576	3.32812	0.331452	1.89372	0.290656	0.11447	6.14839	7.89752	0.83402	0.433177	0.160526	0.142219	827.31	18.1638	0.592391	0.00937357	1.28112	0.334335	0.0851787	0.235722	0.195049	0.63503	0.115901	0.100737	4.45619	0.28766	0.0919851	0.0840835	0.368082	0.0396736	0.495288	1.6335	0.439977	0.845382	0.0851465	0.150391	0.126863	0.440768	0.111514	0.103686	0.206055	0.0203693	1.95886	0.132613	1.1447	2.40638	0.269471	0.104285	0.0397152	0.761702	0.650374	169.098	1.98068	1.41906	0.22262	44.6404	24.9218	13.6577	0.171408	0.0821245	0.0677604	0.0971633	0.361326	0.261006	1.20051	3.718	0.162139	0.0132605	0.0219635	0.0975922	0.0211058	1.78038	0.513481	2.91175	0.0813868	0.195968	0.117171	0.165627	0.182793	0.383593	0.0709226	0.624294	0.0187556	0.271968	0.0596864	0.00629572	1.29559	2.60841	0.818215	0.707873	0.471217	0.323806	0.145439	0.144675	0.0641056	0.0156752	0.0960778	0.0399469	0.0411985	0.120955	5.08455	32.4962	3.33555	0.659249	1.82015	12.2655	21.1438	0.849191	0.0131418	0.436366	1.83233	1.58962	1.68717	5.16146	0.149935	0.0042833	2.13343	4.52802	1.24153	0.347766	0.0108969	0.312135	30.1972	140.17	53.257	3.65006	0.0670402	1.07414	0.106463	1.36855	5.77637	10.6537	40.0646	0.216249	0.10746	0.256042	0.0121167	4.11968	7.79209	4.93217	0.156643	0.0820662	2.23466	0.46113	0.225506	8.16237	3.77351	0.471247	1.36047	2.14882	11.5612	0.20455	3.30627	8.54671	1.18972	1.41997	0.25823	0.140454	1.08323	0.69297	0.1958	0.295263	0.391518	0.992592	0.062942	8.16237	7.39997	0.132389	0.0306405	2.07063	9.17731	0.575083	0.231441	1.24078	3.96779	0.552983	0.0485639	0.825693	1.82754	0.0683056	0.0722749	1.29885	5.78278	1.03211	2.25606	0.0646342	0.646072	8.87578	1.10323	0.0395205	0.141926	0.292175	1.09099	0.267475	0.155612	0.204244	0.182283	0.229242	0.0764173	0.110104	0.113881	0.215892	0.245158	0.0652396	0.0330139	0.186608	0.240429	0.41709	0.110181	0.0298422	0.277144	0.92461	0.118033	2.22763	0.0836448	0.0943418	0.16531	0.757781	0.324507	0.130979	0.0572048	0.656894	0.0379155	0.0326487	0.0385498	0.199909	0.0167232	0.0548117	0.139542	0.179496	0.0403663	0.0440666	0.0334464	0.192627	0.430591	0.363231	3.93917	0.190929	3.69158	2.3984	5.60431	0.509832	4.27488	2.39775	0.560585	0.642331	1.87765	0.335551	0.387423	1.50836	0.244704	0.120618	0.209049	7.24077	0.403404	0.051367	5.41945	0.0946619	21.4672	192.126	17.7165	0.0540548	0.357825	5.24585	0.272635	0.91354	19.8781	20.661	0.365702	3.65863	0.1703	2.67965	11.0811	3.57625	0.344518	0.555217	2.59249	32.6546	21.988	1.68841	2.08769	0.196868	9.77591	3.62592	2.80545	11.1031	47.0024	1.07692	5.6419	0.0993359	0.834431	0.580973	0.0541659	0.0427091	0.0137836	0.0197246	11.1497	2.31812	0.756549	6.7275	4.46899	9.77638	57.9367	23.8237	36.3502	0.91587	0.147755	12.5545	4.24265	1.71867	70.9344	93.6251	112.533	101.074	10.3923	0.990321	1.40144	10.1822	16.8229	6.00109	1.11417	84.8024	8.8266	93.9651	57.2801	17.1202	2.40297	2.06423	5.79307	11.5727	28.0224	39.9222	21.2405	1.24787	0.101668	1.80604	2.02408	4.80382	0.460253	4.95651	1.47963	0.259227	8.0214	9.76998	20.565	4357.16
T	M	276	0.00376614	0.000890923	0.052576	0.0367147	0.015508	0.0144105	0.0477017	0.0162169	0.00163268	0.053448	0.010346	0.00161137	0.0222133	0.0719238	0.0147933	645.686	269.8	70.6912	11832	78270	21.8052	132.558	2511.78	191.538	513.483	4676.43	0.442284	0.0286114	0.62588	0.0401733	0.0710062	2.5621	0.378362	1.81623	0.444787	0.078111	7.03346	8.72535	0.814806	0.533997	0.101949	0.152887	861.628	13.3567	0.1778	0.00777597	1.15425	0.268385	0.0811217	0.215211	0.197805	0.570324	0.135488	0.116281	3.44965	0.25793	0.0776685	0.0793142	0.278122	0.033721	0.360966	1.43665	0.393382	0.840642	0.0755346	0.153634	0.10702	0.419589	0.0980835	0.0699295	0.163718	0.0189898	1.25663	0.124361	0.902576	2.05769	0.418633	0.079278	0.0438144	0.46058	0.399084	85.7459	1.0606	0.867819	0.137659	27.6069	15.5736	10.735	0.0981507	0.0553315	0.049903	0.052672	0.233923	0.22132	0.809987	2.64222	0.136753	0.00858088	0.0155186	0.0668457	0.0186893	1.25354	0.322818	2.06723	0.0566034	0.137203	0.0881701	0.103768	0.186053	0.293259	0.0556784	0.418765	0.0125914	0.089442	0.0398433	0.00668214	0.757266	1.62902	0.607099	0.514862	0.356677	0.25061	0.114031	0.121646	0.0519302	0.00957884	0.0559906	0.013705	0.0143533	0.107624	5.4038	29.2581	3.02369	0.730376	2.61356	16.9232	20.3359	0.779402	0.00905363	0.473873	1.54928	1.30935	2.0357	4.30493	0.158319	0.00545691	1.7694	4.47095	1.07641	0.287066	0.0135565	0.309189	29.3845	165.345	55.1808	3.83348	0.0576888	1.05057	0.0792666	1.26317	5.40373	9.53554	29.845	0.14002	0.118631	0.168654	0.00220094	3.6131	7.31018	4.58601	0.139426	0.0598342	2.4232	0.544053	0.210755	8.80605	4.948	0.423259	1.3622	2.20717	12.5977	0.22969	3.33424	8.22679	1.30143	1.4035	0.285254	0.142087	1.00823	0.580452	0.376017	0.255559	0.428355	0.879613	0.0635117	8.80605	8.52303	0.154184	0.0341221	2.44147	8.73862	0.602143	0.21439	1.09261	4.32771	0.526213	0.052613	0.897369	1.22544	0.054942	0.0503013	1.07621	4.79203	0.926316	1.38362	0.0705999	0.507618	5.94665	0.933808	0.0293822	0.0872741	0.246776	0.735166	0.188884	0.142405	0.210604	0.102141	0.13298	0.0618491	0.0652038	0.10241	0.196906	0.298085	0.0590521	0.0387086	0.154438	0.234068	0.505882	0.110172	0.0290764	0.226343	0.862309	0.131208	1.98866	0.0907906	0.0764368	0.150985	0.578245	0.278568	0.178056	0.0386186	0.59634	0.0454808	0.0453009	0.0557515	0.207789	0.0136074	0.046506	0.0881465	0.128483	0.0332314	0.0343826	0.0262794	0.193611	0.272103	0.341365	3.12114	0.170121	4.24738	2.20775	3.90364	0.376287	3.65004	1.7923	0.401149	0.402978	1.28776	0.141841	0.215588	0.478737	0.12147	0.113606	0.206269	6.77422	0.359712	0.0659259	5.26281	0.0906709	28.2444	179.989	15.7522	0.0466504	0.371708	6.67088	0.32741	0.900442	18.4249	18.1657	0.324948	3.72239	0.210827	2.89655	9.40883	3.44241	0.42066	0.668771	2.6166	30.3798	19.8751	1.68546	2.0412	0.179851	9.77411	3.6618	2.70462	11.4374	42.5346	1.25261	5.44493	0.120316	0.896303	0.499308	0.0429259	0.0461493	0.009273	0.019	6.90762	1.61147	0.589215	5.33983	3.29929	8.75464	61.8832	34.078	31.857	0.704869	0.155255	10.104	4.11235	1.20643	73.3485	90.2274	115.587	74.6029	9.09193	0.763565	1.47617	9.43458	14.1667	4.977	1.08232	68.4331	9.87102	101.212	51.2955	13.621	1.91887	1.91813	4.13394	10.0332	12.6433	32.2645	19.1367	1.24167	0.062477	1.54898	1.92886	5.26639	0.305649	4.18444	1.53124	0.210707	6.38649	7.89952	17.9563	3062.4
T	M	305	0.011072	0.00292421	0.12194	0.0931918	0.0278336	0.0307936	0.107174	0.0366491	0.00367743	0.126089	0.0305454	0.00541577	0.0321383	0.158639	0.0377921	1005.45	643.483	116.671	16223.7	120281	27.2738	130.296	5468.51	200.555	1353.5	15287.8	0.239058	0.0158489	0.297433	0.0218713	0.193479	2.09651	0.159837	1.18067	0.169449	0.273405	5.52118	4.0542	0.313091	0.451617	0.13889	0.146126	754.622	28.6153	8.65136	0.0109729	1.05006	0.397204	0.111173	0.252281	0.248888	0.581205	0.0945694	0.134966	4.27756	0.297212	0.0342695	0.0399052	0.128222	0.0124733	0.227133	0.894168	0.206877	0.861987	0.0671037	0.116414	0.107989	0.433905	0.0570906	0.0689659	0.11133	0.0107925	0.706912	0.0656933	0.442996	1.46349	0.10689	0.0141253	0.0324015	0.889371	1.04273	282.214	3.03585	2.49421	0.289722	67.9226	33.8607	25.938	0.197846	0.105788	0.084863	0.108198	0.431159	0.287427	2.24035	9.40892	0.444489	0.0154318	0.0307425	0.202952	0.0244014	3.24105	0.787938	5.25835	0.1592	0.470138	0.145464	0.375984	0.133678	0.439777	0.0938083	1.44361	0.0540175	0.457704	0.140788	0.0145113	2.91756	3.38863	1.518	2.16317	1.49585	1.52749	0.314372	0.227426	0.10679	0.0194647	0.203693	0.00584658	0.0129358	0.0777882	9.12101	31.5385	2.78878	0.397193	2.21094	9.33715	13.6718	0.788662	0.00994827	0.318463	1.59522	1.50794	1.70886	4.49275	0.227653	0.00816963	1.98655	3.97622	1.13279	0.589845	0.0179001	0.335659	23.0916	124.331	49.5081	5.68323	0.123665	1.63955	0.294758	1.42176	7.1483	24.5232	97.0878	0.417656	0.242657	0.721473	0.483504	7.49018	21.6873	7.80619	0.283742	0.0959738	1.6705	0.508429	0.18228	5.90078	3.12363	0.521608	1.01534	1.35179	12.1445	0.175069	2.66407	8.98743	1.79734	1.71949	0.211774	0.133107	0.866247	0.521637	0.213303	0.217652	0.254561	1.08879	0.059104	5.90078	7.88529	0.152532	0.0244726	1.36696	8.92274	0.688681	0.207851	0.721403	4.76293	0.606315	0.0342152	0.766552	0.854271	0.0405079	0.0318123	0.819711	2.67467	0.368176	1.39704	0.0568183	0.24907	4.75893	0.709787	0.0256165	0.0489312	0.206871	0.943199	0.118438	0.0731452	0.102507	0.180058	0.278457	0.0599946	0.108777	0.0753645	0.162304	0.152197	0.0488157	0.0379009	0.116788	0.157626	0.528764	0.126152	0.030847	0.105725	0.419995	0.0753645	1.86293	0.107177	0.048923	0.106814	0.562193	0.1742	0.0662564	0.0242305	0.563901	0.0394684	0.0248327	0.029692	0.183053	0.0147181	0.0343121	0.0831361	0.175166	0.0386269	0.024445	0.0178284	0.278192	0.521625	0.342871	4.0927	0.175766	3.47307	2.01395	5.83844	0.493862	5.7985	2.04656	0.80307	0.487243	2.68891	0.0969065	0.112389	0.929465	0.220957	0.140846	0.424572	6.60903	0.384808	0.120957	6.58399	0.102426	46.1507	167.504	16.1534	0.0476338	0.469848	7.66814	0.320785	6.60218	30.894	23.1738	0.492529	3.00789	0.561967	3.13272	11.6812	3.53315	0.185454	0.431458	3.35164	37.5267	20.0063	1.57007	2.51848	0.234832	9.62197	2.6015	3.7287	12.3449	41.9714	1.97043	8.54387	0.158741	1.41169	0.673035	0.0731595	0.0544088	0.0175723	0.0208744	8.73962	1.66323	0.666735	6.12669	4.51729	8.04184	53.9076	34.1018	42.1407	0.890254	0.140007	11.4116	5.30596	1.33373	77.3922	103.79	120.616	98.1839	9.45724	0.868397	1.42632	9.97491	14.2525	4.25851	1.39317	79.2103	6.22217	87.0832	45.8336	14.008	1.57487	1.32782	3.32623	5.15513	12.4808	24.4568	13.8662	0.879204	0.0540663	1.89194	2.22131	4.83142	0.382775	2.35863	0.934599	0.195819	7.50544	11.9762	18.5466	1651.12
T	M	306	0.00189592	0.000597699	0.0293642	0.0230395	0.00822723	0.0150838	0.0372896	0.0124562	0.00196693	0.0955023	0.0134911	0.00337463	0.0218848	0.142078	0.0434552	878.935	1008.84	71.2139	16410.2	113573	22.1277	135.885	6250.11	223.744	962.885	6653.49	0.155795	0.00976046	0.439418	0.0248179	0.172508	2.44592	0.223164	1.38696	0.198324	0.235655	7.50692	3.38717	0.351936	0.136745	0.431342	0.112731	657.954	27.5981	0.0425836	0.00867276	0.949945	0.256651	0.133613	0.393938	0.389869	0.510893	0.0710822	0.132853	6.16527	0.372612	0.0204113	0.0373244	0.169044	0.0195504	0.29731	1.47913	0.461188	0.565555	0.0393732	0.0911806	0.0628794	0.319127	0.0413196	0.0306836	0.0955218	0.00392652	1.13892	0.0470677	0.392207	1.72973	0.117937	0.0126802	0.0311794	2.40909	2.00517	356.235	7.29127	3.13724	0.732279	104.995	89.8971	66.1518	2.05343	0.193837	0.13519	0.252888	0.737114	0.629926	5.70943	14.0453	1.49766	0.0346917	0.0420219	0.419595	0.051251	3.8195	0.702262	4.56177	0.177681	0.394028	0.191955	0.382878	0.203353	0.538905	0.130288	1.53491	0.0524708	0.210341	0.141725	0.00976997	4.07967	5.17101	6.68097	5.57708	2.36248	1.12243	0.431418	0.31671	0.122235	0.0314305	0.233879	0.0123006	0.0190201	0.202734	4.15443	22.6311	2.26838	0.404242	0.945308	9.50965	29.1285	1.84487	0.0783213	0.359834	2.60823	1.90273	2.21824	17.4388	0.824553	0.0678443	2.70287	4.91469	2.50086	0.99979	0.0858388	0.351715	53.6749	158.697	123.812	20.3508	0.330052	2.05049	0.179327	2.62347	6.12813	20.5849	56.236	0.710989	0.238831	0.378017	0.00212212	6.72982	10.9732	7.71253	0.595481	0.0600045	1.58156	0.558482	0.2196	6.45273	5.32305	0.450159	1.42777	1.93519	16.2629	0.274207	3.38663	9.69391	1.4721	0.81654	0.319609	0.148086	1.3295	0.515084	0.32482	0.437729	0.428726	0.634745	0.0380964	6.45273	10.6601	0.151627	0.0296355	1.85374	13.1453	1.41931	0.226732	0.866875	5.93776	0.77997	0.043477	0.697701	1.47506	0.0859431	0.0506955	2.27263	6.86593	2.07169	1.89153	0.261316	0.73115	6.52998	2.0459	0.0321313	0.216058	0.407886	0.62381	0.202396	0.18129	0.394004	0.203057	0.255146	0.0741939	0.0904917	0.100226	0.418848	0.63474	0.14849	0.127337	0.20833	0.424758	0.646678	0.161593	0.0265675	0.451664	1.6532	0.251927	4.05418	0.232694	0.0820634	0.242208	0.766012	0.547263	0.233599	0.0968424	1.3335	0.127297	0.0325877	0.0665605	0.248118	0.0294084	0.0896497	0.292542	0.233206	0.0491373	0.0844636	0.0378446	0.452468	4.31211	1.64083	18.0259	0.739986	11.9006	10.825	23.8467	1.97968	9.99026	10.6094	2.20186	0.940016	3.19979	0.156473	0.143015	1.06475	0.241329	0.141514	0.291038	6.6434	0.493721	0.0616033	4.30826	0.0798506	21.058	140.852	12.636	0.0442303	0.418923	2.73068	0.229492	1.0206	14.7956	11.3132	0.334983	2.77078	0.0943792	4.27395	9.9286	2.12473	0.42404	0.344253	3.16561	35.4766	16.9717	1.07571	1.91026	0.210874	7.47731	3.39259	4.12092	9.40885	28.9798	1.3724	3.5363	0.0960673	0.684369	0.477114	0.0781143	0.0760983	0.0302192	0.0215229	17.1173	5.36827	1.07633	9.22472	5.75168	13.2675	40.6443	42.2093	55.7244	2.11302	0.185628	11.1442	5.89109	2.35787	83.1475	82.2583	87.2078	101.134	25.3581	4.23215	1.52685	6.56405	13.5336	4.50343	1.10824	78.5856	4.15513	92.6483	94.2329	34.4353	6.60623	2.78961	6.00699	8.60002	6.56213	27.17	20.1821	0.854947	0.0656312	1.78631	2.04612	4.855	0.858003	3.41005	1.67367	0.639295	10.9502	11.8524	17.483	3284.51
T	M	321	0.021454	0.00452429	0.300326	0.129238	0.0222492	0.0920181	0.249413	0.0961309	0.00489736	0.281521	0.0773956	0.0100614	0.0946991	0.453788	0.0913865	823.832	232.45	146.221	11816.6	91372.6	23.698	139.79	3521.39	195.381	976.714	9318.41	0.550252	0.0299006	0.800351	0.0779347	0.0841065	3.97034	0.636354	2.48021	0.553775	0.076111	6.35681	9.31178	1.24429	0.287722	0.186643	0.25595	955.318	14.1243	0.103101	0.0127128	2.00774	0.921238	0.309176	0.838025	0.638746	1.40742	0.294232	0.21214	6.39294	0.353667	0.0933354	0.10628	0.470936	0.0496069	0.572681	1.75081	0.508822	1.64907	0.13866	0.258508	0.297522	0.765722	0.0775567	0.221347	0.471127	0.0366067	2.00255	0.237232	1.587	3.6103	0.568607	0.071244	0.1118	0.845348	0.696213	227.79	1.94892	2.23715	0.263907	85.7411	44.5326	30.5921	0.195413	0.154587	0.119828	0.171474	0.722305	0.433659	3.23303	11.6871	0.265921	0.0299745	0.0512706	0.367242	0.0452795	2.9301	0.84355	5.11189	0.12446	0.199333	0.138577	0.181868	0.175972	0.27235	0.0743773	2.09969	0.0567153	0.365717	0.157211	0.0215502	3.19515	5.37025	2.38751	2.62461	2.01189	1.23119	0.240765	0.257908	0.0653592	0.0235156	0.150499	0.0150587	0.0257078	0.212062	5.89943	58.0382	4.49325	0.536335	3.3096	20.425	14.9958	0.705833	0.00441881	0.458871	1.44087	1.21639	2.88817	3.97656	0.162079	0.00499673	2.31986	5.26419	0.939973	0.397971	0.00682511	0.510994	45.1702	166.455	74.4293	4.81153	0.0427228	1.89901	0.0858752	2.34299	9.16876	20.8611	72.1711	0.220007	0.268458	0.498844	0.00165194	7.09046	17.2677	9.1788	0.352589	0.0991802	2.97557	0.481762	0.381322	12.004	5.53834	0.844736	1.92404	4.09762	20.989	0.229029	4.74429	12.3825	1.62065	1.14993	0.246875	0.217294	0.914939	0.840453	0.406305	0.319525	0.396076	1.70795	0.0935953	12.004	21.9073	0.284635	0.0564293	4.02571	24.7816	0.663087	0.497878	2.1052	9.57699	1.23765	0.110189	1.36149	1.87699	0.0854826	0.0705835	2.03101	6.07855	1.20066	3.92914	0.0652395	0.689001	10.8232	1.7343	0.0418221	0.181728	0.327117	1.06626	0.236461	0.0878125	0.175956	0.128373	0.254631	0.0583137	0.1089	0.127764	0.204739	0.265094	0.0664579	0.0191529	0.256886	0.163932	0.499589	0.106826	0.0269872	0.208598	0.72564	0.119663	2.96094	0.0540812	0.135695	0.147975	0.803619	0.239892	0.0757458	0.0430405	0.632815	0.0269444	0.0551393	0.0340199	0.227526	0.0178062	0.0655174	0.18409	0.283446	0.0505328	0.0612636	0.0230219	0.468783	0.710165	0.673907	7.92549	0.380072	5.80572	5.16959	11.6408	1.08993	8.82867	4.18826	2.19376	1.04199	5.59704	0.1096	0.139122	1.14281	0.230427	0.253319	0.334485	13.3524	0.65026	0.0882601	9.59623	0.156869	28.6632	287.576	25.6408	0.0704624	0.335508	6.74898	0.456203	1.42851	58.4432	41.2868	0.661804	5.36292	0.34142	9.1989	21.7493	7.73462	0.417828	1.11089	4.68503	52.4403	36.732	3.00205	3.21428	0.413446	16.1688	5.5193	3.49345	17.2409	79.0459	1.09338	5.60099	0.155513	1.18366	0.69185	0.0633553	0.0693897	0.0219542	0.0269329	8.30943	1.41153	0.859411	6.96021	2.65069	16.2958	61.1351	32.2226	28.0758	0.608384	0.396148	16.8357	5.49846	1.02628	148.388	106.327	122.704	73.0468	7.22113	0.669817	3.14784	12.1854	16.6311	3.85863	4.23574	135.834	9.172	115.976	54.7204	15.6438	1.6292	2.93531	4.91029	2.57948	18.1208	25.5393	18.3057	1.26769	0.0585503	1.97342	2.91892	3.91526	0.188446	3.88022	1.39296	0.31535	8.68109	9.92649	20.7684	3148.51
T	M	322	0.0128226	0.00359135	0.160321	0.0860416	0.0185063	0.0482533	0.15258	0.0557027	0.00414557	0.171112	0.039843	0.0059374	0.046998	0.253275	0.0557166	897.323	466.433	87.6677	16392	102060	26.5439	165.682	4761.06	424.585	1246.62	10585	0.607527	0.0306447	0.81515	0.0479999	0.0701694	3.71762	0.37319	1.71798	0.33622	0.0786313	3.05217	8.64867	0.851064	0.528883	0.176701	0.32486	884.984	27.0843	0.0572866	0.0128999	1.42827	0.473104	0.144801	0.266876	0.243861	0.669665	0.105525	0.115187	3.72777	0.2236	0.0489471	0.0502466	0.195022	0.025301	0.30088	1.2763	0.330812	1.18081	0.101071	0.210205	0.178273	0.724722	0.0987286	0.110327	0.250135	0.0177867	2.28235	0.109516	1.18967	3.02079	0.257209	0.117252	0.074636	0.891416	0.730388	189.198	2.33847	1.65112	0.222493	53.8406	28.4904	13.8219	0.190463	0.0914463	0.070732	0.103856	0.429253	0.250477	1.48863	4.62338	0.201242	0.0221431	0.0293964	0.158724	0.042403	1.89723	0.454609	3.22089	0.0834102	0.159233	0.108126	0.137331	0.160328	0.338223	0.075073	0.894329	0.0239222	0.133795	0.0700094	0.00972763	1.25378	1.87664	0.913923	0.941464	0.622614	0.44096	0.124718	0.101734	0.0342444	0.0133565	0.106795	0.0170581	0.0178823	0.145443	5.41951	38.4152	3.17238	0.738519	2.03964	18.313	24.0229	1.0291	0.0127252	0.572976	2.05561	1.5843	2.3306	6.59195	0.223948	0.00923864	2.40093	4.55426	1.45165	0.495382	0.0152407	0.369144	40.2027	132.498	77.9315	4.6277	0.0943283	1.40745	0.152209	2.12679	6.04423	15.6498	54.1338	0.287349	0.222598	0.463226	0.000453115	6.65559	13.6685	8.66099	0.281121	0.103685	2.70436	0.54503	0.308152	10.6065	4.11429	0.613254	1.6592	2.25516	14.1022	0.258715	3.63823	9.92318	1.49714	1.4166	0.234745	0.157572	0.829758	0.725372	0.414852	0.312131	0.543602	1.18236	0.0694538	10.6065	13.1185	0.1808	0.0375327	2.16549	14.7962	0.572166	0.241381	1.35684	6.1781	0.871929	0.0624964	0.958856	1.0761	0.0400664	0.0293597	0.859414	3.09298	0.55969	1.45361	0.056453	0.383644	5.34172	0.760666	0.0307773	0.109987	0.2408	0.603487	0.114734	0.0818303	0.112747	0.102927	0.213613	0.0306094	0.0901588	0.0882003	0.152842	0.138666	0.0432001	0.0145399	0.234308	0.112393	0.404031	0.0837795	0.0368208	0.13847	0.436273	0.0698831	1.65407	0.0527504	0.0832946	0.0879111	0.541074	0.162812	0.0646043	0.0213296	0.415783	0.0154819	0.0509784	0.0229804	0.149857	0.0132715	0.033827	0.0913899	0.14442	0.0341255	0.0387421	0.0208726	0.23866	0.565261	0.42266	5.04672	0.213997	3.93301	3.62825	6.55715	0.562941	4.83585	3.05074	0.904966	0.532017	2.40399	0.105377	0.132306	1.19369	0.203831	0.188435	0.246003	8.96616	0.505189	0.0569397	7.44026	0.0950874	21.4204	200.117	17.49	0.0470504	0.410476	6.73537	0.303406	1.18204	39.0946	26.8526	0.475364	4.2649	0.208266	4.85628	14.1689	4.03015	0.296565	0.765986	3.34617	34.9614	22.799	2.09978	2.02926	0.1879	10.2486	3.83951	2.74937	13.8141	47.8013	1.15649	6.03342	0.116835	0.954787	0.761649	0.0394287	0.0409725	0.0104958	0.0179706	9.26005	1.88269	0.658761	6.78605	3.08682	7.02866	38.4848	35.5289	35.0709	0.907425	0.117485	10.1016	4.11185	1.38469	59.7544	102.64	116.364	79.1005	10.2183	0.929965	1.29471	9.78925	13.9966	4.43094	0.994762	65.1466	8.83188	95.5546	50.8206	14.6646	1.7317	1.24575	3.67942	7.88793	21.1578	27.5495	18.1094	0.869895	0.0849691	1.60743	1.89418	4.35312	0.447447	2.58202	0.799705	0.134147	8.29229	8.62698	17.7998	3081.21
T	M	323	0.00440526	0.0015992	0.0958031	0.0694374	0.0149184	0.0335387	0.0980107	0.0360045	0.00301449	0.117197	0.0296545	0.00395853	0.0392221	0.213407	0.0503444	629.989	270.977	59.4093	10836	81287.4	27.8261	132.797	3345.97	214.483	397.675	5260.73	0.782233	0.029955	0.976274	0.049582	0.073634	4.68051	0.216998	1.95872	0.239846	0.113922	6.12303	8.24878	0.470284	0.516113	0.107233	0.36509	865.628	15.2422	4.33881	0.0109459	1.34467	0.351863	0.0758645	0.224695	0.193232	0.518592	0.0877666	0.0973424	4.17944	0.205236	0.0521249	0.0409952	0.176069	0.0226886	0.27398	1.3082	0.3123	0.990932	0.0641929	0.145724	0.133806	0.433329	0.113413	0.105475	0.166221	0.0150195	1.03561	0.100286	0.674583	2.30329	0.167505	0.132058	0.0286944	0.372286	0.309296	76.1972	0.727218	0.607715	0.0820909	25.4964	12.6835	8.52681	0.0483548	0.0462453	0.0349963	0.0498068	0.228618	0.153782	0.85407	3.1556	0.113613	0.010449	0.0149421	0.0999644	0.0230624	1.4608	0.410564	2.6309	0.0596805	0.168204	0.0900468	0.112282	0.163289	0.283214	0.0566395	0.454524	0.0165475	0.191556	0.0500041	0.0133859	0.860391	1.58075	0.494927	0.444938	0.456854	0.280582	0.139887	0.103502	0.0338891	0.00883318	0.0509745	0.0226256	0.0213775	0.144745	6.25225	41.9259	2.79228	0.666235	2.2668	20.3138	21.7909	0.895853	0.00904274	0.462001	1.54151	1.39872	2.49105	3.696	0.164055	0.00497067	2.01485	4.0292	0.990712	0.347189	0.00990721	0.421653	39.3257	163.642	67.0612	3.38457	0.0590542	1.32304	0.0910621	1.60248	7.21908	7.21374	39.963	0.135402	0.158788	0.245292	0.298495	4.658	10.6302	4.52098	0.129076	0.0850609	2.6556	0.490863	0.257107	10.2452	3.60465	0.524136	1.37424	1.57375	14.4009	0.258809	3.70208	9.52333	0.788978	1.50202	0.264405	0.172401	0.863115	0.644094	0.378774	0.310584	0.390899	1.15933	0.0621049	10.2452	7.75269	0.123095	0.0372675	1.62465	11.8696	0.416658	0.274845	1.12083	4.71122	0.649726	0.066748	0.95283	1.30608	0.0434564	0.0308364	0.972898	3.3705	0.636804	1.52584	0.0472607	0.34469	5.96379	0.782223	0.0235088	0.0896388	0.248521	0.674505	0.0938531	0.0593871	0.0869964	0.0563878	0.0675196	0.0279661	0.0513762	0.0678461	0.152132	0.111872	0.0367212	0.0160522	0.169209	0.100771	0.396218	0.0822354	0.0162952	0.132624	0.306891	0.0472379	1.3034	0.0333042	0.0852879	0.0823645	0.440206	0.118433	0.0465393	0.0113899	0.240252	0.00981813	0.0380728	0.0275485	0.130931	0.0116785	0.0226052	0.0536846	0.0851284	0.0262348	0.0338889	0.0188617	0.192448	0.314095	0.219284	3.61349	0.131606	2.53228	2.04461	5.53917	0.460441	2.86633	1.69611	0.585602	0.408726	1.82569	0.142885	0.229305	1.26664	0.1338	0.15982	0.222614	8.56094	0.357122	0.0654039	6.78443	0.0970798	28.8514	211.468	15.6745	0.0444462	0.403121	6.9162	0.33959	2.21352	39.3835	25.4041	0.355265	4.52406	0.248829	2.58388	13.8891	3.62546	0.246152	0.448691	3.80438	45.6139	18.6265	1.88393	2.27966	0.337842	6.49872	4.20289	2.72565	13.8764	43.6358	1.1249	6.59362	0.137355	1.33455	0.655516	0.0185062	0.035615	0.00726674	0.0101714	7.16947	1.3973	0.555696	5.54845	3.10146	9.74052	57.6426	35.9421	29.8126	0.549251	0.19752	13.4208	3.59063	1.10781	89.8089	100.126	106.165	73.6422	5.32337	0.477097	1.95127	11.4774	12.985	3.84593	1.98641	91.3553	8.71482	81.9471	39.3353	9.74083	1.24867	1.97833	6.21394	9.00706	22.8222	23.4318	12.7036	0.648389	0.0299023	1.93131	2.49283	2.88835	0.165971	2.01026	0.772873	0.13103	6.84593	8.29323	16.0753	3363.46
T	M	324	0.0143137	0.00507177	0.170868	0.18987	0.0240485	0.0401728	0.200938	0.0833775	0.00353131	0.160618	0.0602453	0.00341464	0.0425267	0.350608	0.0920034	987.555	721.332	102.998	15395.1	107352	26.4599	156.388	6526.76	324.426	1324.26	12608.3	0.329802	0.0236002	0.537997	0.0434569	0.100153	2.73552	0.307441	1.70425	0.310584	0.168484	6.94255	5.98913	0.744765	0.209372	0.164335	0.129412	1061.68	25.9972	0.262203	0.0116067	1.30968	0.420557	0.108637	0.309448	0.249265	0.660298	0.16344	0.204458	5.05061	0.438024	0.0570161	0.0615091	0.226394	0.0377464	0.406068	1.47014	0.39677	1.01908	0.0753847	0.151142	0.163972	0.611091	0.0818704	0.0997927	0.273001	0.0203172	2.92786	0.20286	1.07238	3.63197	0.428611	0.0887987	0.05849	0.996009	0.607859	232.934	2.91701	1.32077	0.227359	74.328	30.4347	16.4038	0.344008	0.105219	0.0860157	0.102372	0.498443	0.361677	2.12729	7.82119	0.318915	0.0135159	0.0224242	0.188149	0.0242709	2.75081	0.679622	5.64297	0.104771	0.264827	0.119581	0.188087	0.247985	0.356057	0.0659597	0.953695	0.0217125	0.145908	0.103329	0.00785921	1.34358	2.89389	0.966954	0.698626	0.721211	0.546157	0.293201	0.234033	0.105468	0.018574	0.149914	0.086728	0.0577549	0.0990567	5.06252	35.8866	4.7347	0.310322	1.81909	15.5813	26.4554	1.11475	0.025376	0.282592	1.45969	1.07223	2.35853	8.22217	0.335696	0.0104541	1.74736	3.30405	1.1557	0.448721	0.013028	0.409842	48.4073	148.485	73.3498	6.89288	0.0976771	1.48295	0.105104	2.80799	11.0106	18.6711	64.8758	0.357772	0.197085	0.21897	0.0113949	5.99955	18.5094	7.09565	0.271492	0.079377	2.30509	0.595186	0.311144	10.1978	4.23562	0.587069	1.46867	2.40113	20.4066	0.272811	4.63656	14.335	2.71559	1.23738	0.357148	0.179426	1.21749	1.18465	0.553162	0.310405	0.41898	0.908738	0.064616	10.1978	10.5698	0.0994442	0.0254978	2.24727	18.2337	0.705145	0.26807	1.57683	8.69765	1.22386	0.0763716	1.57029	1.09632	0.0401271	0.0300134	1.07582	3.77556	0.777814	2.03508	0.0619261	0.595179	7.79693	1.11956	0.0276651	0.161013	0.24718	1.23321	0.195377	0.107798	0.16455	0.175655	0.219319	0.0637785	0.0973004	0.140674	0.194376	0.21931	0.0897035	0.0388827	0.266098	0.206576	0.735862	0.103784	0.0285539	0.246628	0.75042	0.157355	3.64035	0.0735086	0.130373	0.133479	0.8149	0.278532	0.075202	0.0441594	0.865974	0.0402393	0.0532345	0.0441033	0.304195	0.0186087	0.0595123	0.123665	0.260372	0.056322	0.079936	0.0426251	0.0828794	0.350707	0.254514	2.77681	0.0903989	2.13095	2.20606	4.89251	0.355062	3.27906	1.77687	0.632874	0.562363	1.59525	0.468102	0.273628	2.531	0.474154	0.111411	0.228404	9.60729	0.583526	0.0436969	6.38656	0.123263	21.5781	210.26	24.1297	0.0638877	0.366336	3.71524	0.307415	1.77477	30.2159	25.9798	0.452317	4.3703	0.16725	3.80511	15.03	5.0592	0.284274	0.534872	3.30921	37.1529	28.9988	1.86014	2.62354	0.298631	12.2452	5.1388	3.72299	15.0861	59.061	1.04206	5.72522	0.127903	1.07773	0.634664	0.0381308	0.0367733	0.00973093	0.0159299	6.25139	1.29744	0.336118	3.84849	2.13288	7.43086	40.088	32.5649	24.9986	0.685832	0.121957	7.40989	2.97438	0.853514	77.5998	80.6375	99.1109	73.5996	9.6584	1.06447	1.30076	6.13261	9.94576	3.46344	1.34371	73.2484	6.93414	97.1253	63.3616	19.7403	2.75465	1.78855	4.17987	10.9317	32.7917	37.6512	24.0924	1.27829	0.10123	2.17425	1.87133	3.11727	0.457756	5.19507	2.47047	0.191172	4.57128	5.23954	12.4937	2928.57
T	M	346	0.00933596	0.00328787	0.182609	0.104095	0.0187468	0.0610641	0.11611	0.0550513	0.00664576	0.173592	0.0375283	0.00953426	0.081183	0.229428	0.0681293	1121.74	355.947	195.09	19825.4	147020	30.1609	165.412	6097.55	264.564	1295.11	6395.2	0.384872	0.0389958	0.705824	0.0782314	0.139778	6.40706	1.11759	4.72141	1.11248	0.246126	13.9082	9.99563	1.49404	1.32873	0.269387	0.158247	642.893	31.3178	3.19623	0.0108095	1.05958	0.437035	0.102944	0.338219	0.365517	0.45701	0.0983097	0.158334	3.89711	0.274102	0.0543122	0.0352301	0.232398	0.0288942	0.387202	0.841962	0.300328	0.962971	0.0902759	0.145109	0.173482	0.368556	0.114974	0.075377	0.259615	0.028384	3.55364	0.218332	1.24307	3.50115	0.583145	0.0767838	0.0726151	2.33351	3.18254	386.32	4.20172	4.72657	0.642893	116.493	61.8569	80.3727	0.609096	0.246678	0.151748	0.240627	0.610043	0.641898	5.09164	14.1075	0.834742	0.0346374	0.0436142	0.330241	0.0467457	4.34781	1.07463	5.54568	0.158767	0.189543	0.165998	0.139893	0.13171	0.181646	0.0580711	1.30372	0.0565107	0.243679	0.105208	0.0148907	2.6626	4.16679	2.70227	4.67701	2.23389	1.03865	0.472659	0.461064	0.176076	0.0371131	0.270775	0.0395458	0.0269586	0.230829	5.35137	37.5409	5.49929	1.0633	4.41109	12.0405	15.1149	1.98718	0.0308453	0.661904	2.78463	3.75472	3.14193	8.12023	0.50575	0.0293112	3.44927	8.5754	3.24953	1.1974	0.0502702	0.573298	41.0919	166.812	106.282	8.73593	0.161916	2.85403	0.289488	2.22194	5.91189	22.3606	77.6051	0.484459	0.321513	0.630396	0.105669	5.40525	11.3779	5.95631	0.495141	0.0435209	1.7036	0.380915	0.1597	7.72109	8.49517	1.65936	2.17683	2.25393	19.5619	0.435458	4.63914	8.41246	1.90135	2.37674	0.238522	0.179669	0.687344	0.747583	0.343027	0.208512	0.257918	1.84036	0.129454	7.72109	10.3163	0.200704	0.0860701	2.06096	13.3377	0.900284	0.414076	1.20931	5.69186	0.66179	0.0616723	0.713679	1.00643	0.0520848	0.0518349	0.898077	3.54191	0.880043	1.18926	0.0598313	0.377071	4.5731	0.681058	0.0125027	0.0861693	0.18345	0.263697	0.0630715	0.277083	0.482515	0.29365	0.48314	0.250312	0.170623	0.167716	0.373298	0.613472	0.12172	0.0647207	0.315624	0.60067	0.776657	0.215111	0.050852	0.502148	1.96783	0.298648	4.27232	0.207131	0.18126	0.447348	1.02848	0.523905	0.201301	0.0879352	1.21084	0.0900509	0.0429222	0.0875854	0.30871	0.0282872	0.108742	0.307469	0.225573	0.0551834	0.0329351	0.0182168	0.231977	0.447693	0.412408	5.55111	0.336625	5.24802	2.93167	5.95192	0.75767	6.62086	2.59792	0.543744	0.598402	1.62524	0.166667	0.159135	1.80024	0.365565	0.379928	0.392472	13.9198	1.01177	0.113857	11.103	0.257575	23.5631	203.39	26.2609	0.108477	0.211893	10.6919	0.644813	1.26514	31.562	35.2859	0.772364	3.52539	0.409041	3.97733	20.2014	6.55533	0.82961	0.87787	4.76196	58.7531	41.8966	2.11522	4.75711	0.649746	17.5745	5.11542	4.74566	9.77989	56.1711	2.96304	9.31137	0.224208	1.10608	0.593626	0.11192	0.107604	0.0291068	0.0322961	32.9407	6.85153	2.33588	19.2814	11.9003	22.4365	59.5814	46.2089	88.6349	2.62061	0.538872	22.4885	6.49583	4.88572	101.289	98.7327	113	151.472	23.0626	2.4769	3.42663	11.9641	27.2999	10.4737	1.64906	81.8654	8.09433	96.2191	71.9314	27.5646	3.18086	2.48643	3.67396	2.69964	13.7287	34.8966	21.9808	0.988208	0.0469612	1.94638	2.57211	6.84325	0.865433	2.67353	1.13548	0.283947	22.8355	13.1067	32.4175	4406.92
T	M	348	0.00801184	0.00202332	0.1609	0.0851144	0.0160508	0.0523747	0.107691	0.0393483	0.00562543	0.176615	0.0357691	0.0077777	0.102748	0.237962	0.0656828	815.597	251.219	182.523	17302.2	128116	26.1676	116.678	4256.72	219.886	839.027	5833.71	0.360216	0.0312118	0.643942	0.0578021	0.138149	4.90176	0.965438	3.63087	0.899721	0.162951	11.3651	6.90967	1.26105	0.644592	0.205572	0.144516	782.498	27.8812	1.21917	0.0116687	1.12733	0.455777	0.102916	0.354359	0.326948	0.530559	0.129486	0.184936	4.30153	0.278353	0.0617358	0.0613647	0.236825	0.0307965	0.436232	1.03793	0.358841	0.917175	0.0970134	0.159092	0.15902	0.37541	0.112811	0.103323	0.314937	0.0319839	3.54261	0.255201	1.59077	4.45837	0.524015	0.0896967	0.0871475	1.64745	1.95829	384.359	4.45461	3.44107	0.518739	102.593	68.8332	80.0853	0.823544	0.179077	0.127137	0.249068	0.613295	0.559374	4.96753	16.4761	1.11427	0.0325613	0.0385853	0.335908	0.0486323	4.64886	1.19536	5.83352	0.181477	0.223391	0.163591	0.174985	0.164154	0.230831	0.075761	1.45143	0.0536316	0.255361	0.105131	0.0137947	2.44841	3.98146	3.16904	5.25963	2.49889	0.921704	0.423761	0.403634	0.149535	0.0269831	0.207751	0.0244916	0.0198077	0.135516	5.51797	45.9193	5.24886	0.527746	4.34672	12.5509	13.7548	1.09265	0.0226503	0.407423	1.81509	2.159	2.78369	7.78398	0.322403	0.0169081	2.74261	6.16415	2.00631	0.74213	0.0396457	0.519263	40.17	164.655	88.2993	10.3987	0.109631	2.08656	0.160394	1.93845	7.81828	24.3536	46.4552	0.492544	0.239945	0.384837	0.0394344	6.07889	8.96759	6.37418	0.521973	0.0366309	2.04784	0.416247	0.18704	9.08747	9.29937	1.30095	2.58915	2.02047	23.4627	0.369842	5.05009	10.1192	1.68333	1.83964	0.303977	0.190773	0.757292	0.735582	0.392859	0.182915	0.223364	1.73889	0.127843	9.08747	12.2813	0.206461	0.0610196	2.04579	14.4183	1.04694	0.382848	1.22199	5.62084	0.649757	0.0544153	0.81375	1.13529	0.0447197	0.037607	1.20748	4.58538	1.14257	1.35604	0.0909745	0.367216	5.66617	0.973598	0.0208303	0.0886612	0.201569	0.30532	0.0866614	0.321221	0.348883	0.490598	0.638086	0.247196	0.24925	0.140721	0.390641	0.603408	0.128679	0.0790081	0.313222	0.515936	0.807398	0.221848	0.054416	0.384253	1.47625	0.205622	4.52554	0.194196	0.165778	0.369789	0.977586	0.568158	0.257574	0.0729223	1.43383	0.087137	0.0488707	0.0824888	0.303818	0.0264189	0.0990493	0.166859	0.226485	0.0519082	0.0423957	0.0260622	0.139411	0.241191	0.443488	3.61269	0.176116	4.42668	2.11714	4.71918	0.398575	5.12415	1.74836	0.401943	0.624613	1.083	0.165291	0.165925	1.24387	0.261057	0.256605	0.386012	13.3841	0.734298	0.0918017	11.555	0.199738	28.6496	229.689	24.1556	0.0884174	0.314181	10.1388	0.617825	1.60012	30.9337	34.2999	0.720168	4.13539	0.280699	4.83545	23.0728	7.12307	1.04669	0.863144	4.64164	51.493	40.3979	2.35249	3.25942	0.556225	17.9054	5.9506	4.62338	11.7217	59.2416	2.52481	9.32117	0.256044	1.25515	0.680275	0.101865	0.0842695	0.0281422	0.0432836	17.3335	3.4571	1.38951	9.46227	5.24983	19.2897	52.0428	42.2137	38.5069	1.61696	0.57826	12.1521	3.95185	2.14501	101.11	111.694	128.314	108.151	13.1308	1.55622	2.53808	8.84633	15.2983	4.79055	2.53657	72.3237	7.48361	73.4382	50.8376	17.5562	2.32003	1.84017	2.96334	7.45214	18.2833	27.0339	12.8023	0.708834	0.0500542	1.46905	2.03186	4.97744	0.523649	1.66498	0.726748	0.198475	11.4733	8.12777	19.2072	3310.75
T	M	349	0.00393033	0.00111882	0.0749036	0.0434012	0.00721842	0.0366101	0.0532701	0.0201368	0.00309483	0.201673	0.0208533	0.00555794	0.0712501	0.228351	0.074525	851.274	408.791	115.338	18131.6	138096	29.643	97.4131	3990.66	275.586	936.875	7727.97	0.328106	0.0342955	0.66221	0.0657508	0.136614	4.10112	0.775397	2.74966	0.809551	0.208163	8.88164	7.81728	1.3713	0.77647	0.187611	0.171066	829.262	29.6036	1.77055	0.0120781	0.980781	0.347727	0.0721944	0.257365	0.314933	0.517662	0.114326	0.139786	3.01813	0.274687	0.0578442	0.0364196	0.191254	0.0223262	0.360611	0.950377	0.280838	0.737001	0.0663775	0.134429	0.163883	0.31818	0.10853	0.0652216	0.224551	0.0226236	1.89835	0.147576	1.03611	2.74847	0.393065	0.088373	0.0435521	2.29984	2.61611	397.075	4.82598	3.51905	0.592433	110.338	79.1863	112.807	0.820418	0.248883	0.152291	0.245804	0.764915	0.701851	4.75323	16.7401	0.844098	0.030438	0.0493451	0.370831	0.0479602	4.36787	0.994267	6.19444	0.154098	0.214463	0.161278	0.148749	0.133913	0.218618	0.0592653	1.5076	0.0489291	0.532918	0.120932	0.0150258	3.1686	4.39542	6.68509	8.832	2.9506	1.06316	0.444186	0.402504	0.122354	0.0376301	0.222427	0.0569445	0.0464919	0.178211	4.81136	34.0655	4.25472	0.696338	3.34593	12.4896	15.3436	1.22496	0.0155529	0.46573	1.82143	2.46742	2.50595	6.85234	0.374723	0.0154122	2.26519	5.5744	2.14742	0.85142	0.0349742	0.402008	36.6553	151.439	105.838	7.62894	0.0987728	1.7497	0.128137	1.50245	5.78072	17.9527	43.3388	0.403566	0.217718	0.327372	0.0508109	4.39939	6.37951	4.86883	0.545097	0.0356462	1.64512	0.373096	0.13932	7.07139	8.71908	1.11396	1.87435	1.84552	18.1672	0.301374	4.28984	8.79276	1.79156	1.77966	0.211373	0.192567	0.543181	0.493648	0.274107	0.119742	0.157248	1.36706	0.0938261	7.07139	11.1559	0.180749	0.0373102	2.17591	12.4931	0.781299	0.304818	1.11755	5.06737	0.550997	0.0475305	0.630855	1.99236	0.0580481	0.0499152	2.19783	6.91971	2.36908	1.67368	0.0845352	0.373191	5.33964	1.01244	0.0152127	0.098255	0.228721	0.280725	0.100462	0.388486	0.438044	0.36319	0.416842	0.182186	0.154554	0.122013	0.445719	0.744771	0.133132	0.082328	0.357063	0.58518	0.707018	0.165334	0.0326601	0.51594	1.56292	0.243925	3.89888	0.158199	0.194513	0.362512	0.719667	0.49177	0.234665	0.0693225	1.2293	0.0815311	0.0543114	0.0885284	0.249667	0.0253606	0.145056	0.321994	0.367284	0.0438521	0.0563446	0.0184366	0.220829	0.445209	0.631129	6.47858	0.247201	5.39689	3.94505	7.72276	0.522171	4.87297	2.63954	0.463722	0.621594	1.15725	0.35854	0.215185	2.37574	0.388777	0.273673	0.40343	11.3941	0.792149	0.0962409	8.45655	0.18448	25.2135	190.071	22.29	0.0838886	0.256065	8.77837	0.508404	1.24775	23.267	25.4496	0.642553	3.15286	0.34613	4.1045	16.8875	5.56931	0.729619	0.631283	3.41757	41.9948	33.2803	2.09861	2.71871	0.427399	14.3081	3.94273	3.48851	9.0937	44.3589	1.85348	7.04663	0.19211	0.867825	0.609198	0.111438	0.0899917	0.024913	0.0397685	16.1357	3.97097	1.4494	9.73634	4.58458	25.5262	55.6364	31.5505	35.9767	1.12631	0.381385	13.3183	3.97342	1.64267	115.103	87.0365	102.959	83.2848	10.285	1.06426	2.79877	6.94276	11.4552	4.5051	1.97844	77.451	7.98063	96.5162	47.1767	13.0728	1.60482	2.32096	4.06746	3.21023	18.6539	22.5272	11.332	0.439317	0.020007	1.65825	2.87973	3.6995	0.39337	1.47922	12.078	0.245928	11.5202	8.99264	14.4625	2913.23
T	M	350	0.00444059	0.000524022	0.1142	0.0605622	0.0128136	0.0491206	0.0526083	0.0204406	0.00722229	0.155931	0.0204512	0.00642719	0.048987	0.159446	0.048244	796.029	471.446	138.865	14729.3	110454	17.6458	138.431	4514.36	195.299	1048.49	6779.67	0.273032	0.0230629	0.443453	0.0470061	0.166704	3.90048	0.649616	2.63134	0.625875	0.189748	9.19525	5.17243	0.759329	0.58308	0.120036	0.0984764	768.368	22.0931	0.919443	0.00908801	0.978109	0.345367	0.0837968	0.261848	0.295962	0.400864	0.0930519	0.14331	3.09696	0.243548	0.0449725	0.0401001	0.219235	0.0238018	0.309509	0.838897	0.257325	0.769539	0.070979	0.149194	0.144833	0.301567	0.101249	0.0604197	0.173418	0.0216731	2.49925	0.173374	0.9128	2.89302	0.367073	0.0680487	0.0696079	3.9204	3.17789	334.282	4.15786	3.42935	0.542224	75.3249	48.3236	52.5984	0.745085	0.223863	0.132087	0.203051	0.486833	0.400612	3.65283	11.0595	0.846842	0.0316981	0.0301781	0.230227	0.046499	3.38121	0.842751	4.59927	0.124158	0.174989	0.150491	0.120345	0.13937	0.181987	0.0489689	1.1684	0.0416097	0.205002	0.089388	0.0114252	1.92288	2.62917	2.43653	3.30617	1.41072	0.482687	0.380757	0.318643	0.0924602	0.0228893	0.158583	0.0483999	0.0412067	0.424203	4.57764	34.3595	4.11977	1.78619	3.87678	11.6404	16.5232	2.64147	0.0612469	0.660015	2.49632	3.58245	2.21542	8.13041	0.944362	0.0562751	2.55865	5.58801	2.96206	1.13465	0.0799946	0.374873	27.9817	136.025	81.7671	10.6815	0.211456	1.91777	0.227184	1.50856	4.37494	17.6254	37.2273	0.407709	0.194592	0.379674	0.0313089	4.47208	6.59163	3.81417	0.442692	0.0257883	1.54289	0.298757	0.143503	6.98697	6.18315	1.2115	1.65921	1.95941	16.3816	0.29059	3.40512	8.27032	1.46385	1.81833	0.197287	0.152239	0.543815	0.527139	0.269144	0.134267	0.187336	1.47724	0.0937731	6.98697	10.879	0.176446	0.0484174	2.38463	12.1149	0.934394	0.316136	1.08991	4.62968	0.551319	0.040706	0.759914	0.974562	0.0482606	0.0430991	0.951711	3.38949	0.943612	1.12491	0.0874028	0.298478	3.48215	0.846423	0.0106844	0.102934	0.179939	0.240145	0.050707	0.242962	0.336045	0.287052	0.4703	0.152418	0.150824	0.129585	0.417323	0.671923	0.161814	0.101108	0.339066	0.543201	0.699992	0.152158	0.0417832	0.499166	1.52195	0.20874	3.70963	0.198222	0.162564	0.309802	0.83913	0.333043	0.214865	0.0663583	1.0149	0.074791	0.0464629	0.0756806	0.201549	0.0227588	0.095576	0.31021	0.308449	0.0498545	0.0621327	0.0160776	0.297128	0.609026	0.487139	5.18853	0.197785	4.34448	2.61507	5.22228	0.496754	3.86655	2.02585	0.374376	0.563487	0.966054	0.29819	0.155646	2.43095	0.441421	0.320964	0.440648	12.3307	0.910319	0.103873	9.48478	0.199675	25.549	198.18	22.9331	0.087889	0.234699	10.9443	0.557144	1.17081	21.938	24.643	0.580991	3.07031	0.335137	3.89394	18.0395	5.74845	0.555905	0.717958	3.58771	40.9279	34.5223	1.92946	3.0564	0.534556	14.4735	3.75541	4.33376	7.76413	47.9636	2.63525	7.5012	0.209082	0.890987	0.505359	0.111749	0.0942814	0.0235825	0.0275657	28.6045	5.42943	2.52683	17.4983	8.92797	18.2186	64.5429	45.2233	44.7874	2.14284	0.670333	18.3178	4.99582	2.62273	70.2685	86.3096	115.136	63.094	11.8783	1.67036	2.42227	8.59523	11.6129	4.55262	1.40818	36.9844	5.24353	49.52	30.5914	12.8542	1.99568	1.09128	1.76612	1.06996	13.0287	18.5517	11.0084	0.605516	0.0309287	1.32439	1.87044	2.9587	0.560137	1.14275	0.752995	0.121421	21.7431	11.0422	14.0261	2911.71
T	M	351	0.0105183	0.00338708	0.287908	0.109978	0.0217121	0.0880228	0.137376	0.0512935	0.00834105	0.276047	0.0463215	0.00773324	0.0717494	0.292357	0.0808632	1393.8	385.988	177.811	22799.2	194775	56.0313	183.46	6192.11	436.009	1246.47	11318.9	0.294169	0.0217572	0.699371	0.0799019	0.223201	8.62003	1.65524	4.80049	1.10842	0.318094	20.8026	7.3771	1.23336	0.841581	0.367131	0.163473	805.405	29.3114	0.0453258	0.0163764	1.46768	0.441902	0.116416	0.386201	0.559673	0.488728	0.147068	0.200828	4.26868	0.321418	0.0572494	0.0566626	0.296295	0.0399471	0.484698	1.34241	0.409832	1.1169	0.122695	0.183678	0.185762	0.478515	0.137186	0.0617504	0.375855	0.0301493	4.40491	0.334333	1.50187	5.05932	0.769324	0.102933	0.0727164	4.09075	3.01307	421.9	4.14923	3.25441	0.504334	128.889	81.9771	139.169	1.10888	0.235408	0.154344	0.393899	1.05132	0.694775	5.56464	24.3363	0.955468	0.0687733	0.0529115	0.491688	0.0928788	6.23025	1.69324	7.91128	0.312757	0.457141	0.35149	0.37126	0.335379	0.527044	0.11906	1.74065	0.0710321	0.880809	0.139202	0.0382123	2.89626	4.11821	4.8919	7.23211	2.97944	0.996914	0.681468	0.646208	0.244901	0.0456845	0.255803	0.0263205	0.036209	0.770886	5.54074	44.081	7.06521	1.05339	3.34717	16.9693	16.2704	3.54786	0.0829147	0.452212	2.08945	3.55336	3.01675	11.6453	1.1078	0.0507119	2.4964	8.5904	2.58948	1.13333	0.05148	0.748494	43.2106	177.531	169.72	11.2688	0.209249	2.58678	0.205158	1.99611	9.75901	15.4221	71.5169	0.503251	0.289131	0.388253	0.0049756	5.57057	9.67908	6.68463	0.70271	0.0549877	2.94639	0.8011	0.243425	13.3555	15.6536	1.89868	3.57296	2.29312	34.7633	0.70487	9.16314	16.1019	1.80457	2.34597	0.703993	0.380169	1.73554	1.22825	0.682558	0.386243	0.613967	2.4003	0.154259	13.3555	16.334	0.295671	0.0809581	3.18198	20.3887	1.04102	0.569214	2.09752	8.08133	0.847477	0.0934099	1.78658	1.47276	0.0727906	0.0555236	1.72234	5.1211	1.34333	1.47486	0.0867158	0.348795	5.42993	1.11498	0.019802	0.106429	0.244618	0.263126	0.076868	0.558011	0.701012	0.463202	0.727152	0.23282	0.287076	0.199323	0.809037	1.02561	0.206893	0.0873806	0.484458	0.809152	1.07917	0.421293	0.0591047	1.12157	3.28003	0.424094	7.50526	0.199403	0.3117	0.547968	1.48599	1.19263	0.328763	0.138818	1.87648	0.0922025	0.0931598	0.0843225	0.393824	0.0488668	0.28853	0.662747	0.655824	0.0871412	0.0754231	0.0271857	0.542458	0.688025	0.84843	11.8916	0.391462	8.70398	6.03676	10.8301	0.853296	7.35278	4.42921	0.692126	0.907059	1.78903	0.198702	0.203564	2.03832	0.491017	0.462843	0.562822	18.8006	1.27273	0.131028	15.059	0.321387	26.4203	214.459	34.2099	0.136996	0.618678	8.68704	0.765484	1.24883	32.2109	27.972	0.942044	5.70021	0.338309	5.69399	25.5309	6.45941	2.01938	1.01559	6.04157	80.2267	59.3008	2.32039	4.99901	1.00862	10.4186	9.31937	7.8695	12.8108	72.0644	3.13154	9.51081	0.332372	1.3822	0.878948	0.159829	0.15569	0.0456741	0.0462913	44.2774	8.36592	2.12661	23.075	10.3837	18.1818	74.8751	37.2225	65.9246	2.47381	0.446173	20.8024	4.58907	3.40924	85.8457	106.06	110.837	122.889	17.8085	2.20583	2.38686	7.06869	15.08	5.14397	1.02044	59.2384	5.4049	103.997	58.0494	22.0678	2.76379	1.93935	3.61445	7.2363	10.7061	24.562	17.4944	0.703744	0.0334866	2.30758	2.43697	5.72248	1.25073	1.71816	0.928915	0.265226	26.5158	11.3733	18.1494	5764.89
T	M	353	0.0124414	0.00285951	0.205006	0.138646	0.0217727	0.0851883	0.244921	0.0743882	0.00824611	0.297284	0.0896725	0.012779	0.0783746	0.560521	0.102269	1049.92	510.253	88.7298	21086.1	121770	43.5263	163.795	3836.65	400.185	904.313	5052.61	0.75585	0.0646366	1.17814	0.108702	0.112279	4.2074	0.750237	2.24938	0.738106	0.160233	6.78193	13.1028	1.57107	0.788937	0.166025	0.313297	801.793	25.4007	9.76456	0.0100114	1.59672	0.425248	0.137751	0.311015	0.224666	0.737089	0.157951	0.105653	5.13564	0.391776	0.11853	0.099892	0.333899	0.032496	0.443103	1.90461	0.567975	1.62007	0.104244	0.221351	0.161817	0.78228	0.076821	0.117823	0.296552	0.0414269	2.92233	0.216166	1.12861	2.34759	0.382877	0.140667	0.0414505	0.937049	1.16951	236.483	2.85074	2.0165	0.3594	32.1615	51.2454	37.5936	0.279186	0.103176	0.120583	0.113622	0.558094	0.364176	2.46414	8.06654	0.256737	0.0186107	0.0348334	0.281688	0.025794	2.59898	0.750156	5.69755	0.175845	0.379081	0.153871	0.361212	0.159946	0.356949	0.0706866	1.21744	0.0453233	0.222955	0.155689	0.0147594	4.1129	4.53173	2.60892	3.19234	2.12751	1.55966	0.255846	0.173466	0.0854676	0.0202753	0.173675	0.0287335	0.0243199	0.165683	5.61294	45.1111	5.33761	1.35497	3.79489	31.6688	42.1237	1.50745	0.0167661	0.908553	4.28434	3.34229	2.41454	8.70581	0.208852	0.00587295	4.47024	8.25977	1.85286	0.65516	0.0140511	0.393114	41.4902	144.984	86.3242	3.82032	0.0680052	1.72262	0.17585	1.04776	6.20058	17.9523	61.4157	0.254333	0.200275	0.408757	0.33121	4.36094	6.81301	7.22258	0.210931	0.0706405	3.66932	0.783958	0.434538	15.9309	5.39999	0.837945	2.59311	3.31658	17.4331	0.272841	4.02299	11.7521	1.38009	2.33159	0.415513	0.160173	1.14227	0.600161	0.372056	0.316972	0.289535	1.48986	0.120323	15.9309	16.923	0.279652	0.0459823	3.55999	15.3147	0.616616	0.355458	1.53617	7.2291	0.937719	0.0664758	1.00863	4.88311	0.157873	0.137859	1.88246	11.1288	2.32259	4.74371	0.152153	1.04449	14.0955	2.85312	0.0872844	0.316837	0.549209	1.91383	0.484096	0.146236	0.122915	0.103597	0.174755	0.0649383	0.0833396	0.0739417	0.215479	0.161748	0.0471867	0.0181693	0.21882	0.197692	0.457248	0.0828872	0.0267434	0.216233	0.50903	0.0779562	1.45928	0.0373712	0.104143	0.106997	0.542874	0.23533	0.0778633	0.0271379	0.347873	0.0089222	0.0505166	0.0359905	0.13808	0.0124377	0.0423254	0.0886419	0.139982	0.0457713	0.0468387	0.0283445	0.155023	0.386238	0.361928	3.9868	0.224825	2.46258	2.41847	6.25708	0.473112	4.68916	2.1271	0.640647	0.714517	1.53593	0.146124	0.306831	2.0806	0.427285	0.20795	0.285939	9.64894	0.712707	0.106545	9.69266	0.207577	31.0013	257.477	33.0146	0.102723	0.59649	9.13156	0.587789	2.19724	36.6318	40.9622	0.927852	6.90371	0.305237	6.29073	18.8083	5.97613	0.403204	1.53323	3.27559	43.2388	35.1703	2.82842	2.79234	0.309447	16.9101	4.2153	2.88463	18.1857	87.9883	1.29124	10.6444	0.132792	1.47256	0.930744	0.0302025	0.0291524	0.00589957	0.00764043	19.1079	3.42671	1.29438	15.6632	8.15687	15.949	41.2922	37.0348	67.1543	1.07804	0.263698	22.7739	5.75399	3.00473	93.564	101.936	111.116	149.716	13.6404	1.03364	2.70545	14.8954	33.3079	8.20312	1.41664	114.122	5.99423	120.608	91.4919	17.9364	1.5704	2.40203	7.35147	2.98259	14.3143	34.2496	21.4755	0.610454	0.0353012	1.56314	2.47524	5.76947	0.671364	2.26833	14.6606	0.294615	17.7723	13.9547	37.8568	1872.73
T	M	370	0.0070022	0.00218485	0.117058	0.0792909	0.0185776	0.0414405	0.104443	0.0432182	0.00422702	0.137545	0.0338533	0.00435482	0.0404417	0.18721	0.0336092	483.601	224.408	32.7115	6929.35	33162.1	8.01974	56.6023	2346.89	98.1791	246.824	3823.61	0.284782	0.0266531	0.474868	0.0412389	0.0385472	2.21543	0.380924	1.97837	0.363862	0.0942722	4.89492	5.38069	0.596334	0.292552	0.143251	0.120559	419.897	12.241	0.257676	0.00622204	0.436313	0.17616	0.0817781	0.202371	0.143069	0.338355	0.0482185	0.0897721	2.65364	0.190406	0.0282986	0.0231625	0.111136	0.0104621	0.207913	0.602195	0.117891	0.282047	0.03968	0.0967069	0.089972	0.187858	0.0481528	0.0663215	0.117787	0.0102199	1.16308	0.0687522	0.379592	1.10617	0.150474	0.0675791	0.0158226	1.32592	1.11273	299.951	4.13779	2.55245	0.43134	61.5009	53.7236	34.7923	0.533901	0.0760592	0.0892134	0.106472	0.557118	0.406168	3.4658	23.7418	0.617356	0.0124431	0.0280805	0.334978	0.017722	2.5617	0.654734	4.011	0.133734	0.234588	0.132964	0.223195	0.158038	0.315209	0.0718576	0.754015	0.0264214	0.418843	0.0772497	0.0126586	4.04839	5.63733	4.38563	2.51937	3.47568	1.96717	0.246946	0.221063	0.0918326	0.0172851	0.17923	0.0415716	0.0778263	0.0683127	0.927334	13.6606	1.75535	0.138567	0.707313	6.08278	13.6114	0.887721	0.0148442	0.205804	1.29895	0.783019	1.37245	4.99217	0.466741	0.011364	2.12314	3.30504	0.917876	0.646111	0.0165325	0.17219	21.9143	98.8116	72.4813	6.24516	0.116279	2.31748	0.114252	1.10405	7.4762	17.0073	45.6692	0.356097	0.120264	0.298421	0.0326381	4.83963	8.61045	6.57431	0.475732	0.0144046	1.07088	0.320285	0.093477	3.97834	2.07419	0.403074	0.811526	0.746998	10.0074	0.158288	2.73756	8.52165	0.644913	0.725883	0.1708	0.129663	0.682385	0.413101	0.242586	0.185906	0.249031	0.4422	0.043645	3.97834	3.14254	0.0475732	0.0172826	0.803319	7.11964	0.27559	0.168317	0.830423	3.00935	0.30315	0.0412826	0.578897	1.64565	0.103614	0.0628502	1.84084	4.86543	1.6583	3.67904	0.123799	0.731657	11.7965	4.0043	0.055534	0.331427	0.858623	1.83415	0.596877	0.0720021	0.072815	0.0627847	0.101241	0.0469262	0.067767	0.072579	0.155641	0.111232	0.036732	0.0196411	0.148154	0.156126	0.443092	0.099025	0.0197722	0.188452	0.299133	0.0645351	2.17359	0.0402131	0.0997592	0.136236	0.48455	0.183195	0.0508728	0.0171565	0.547466	0.0204868	0.0325625	0.033795	0.17932	0.012397	0.0372171	0.037027	0.170824	0.0335197	0.0487684	0.0214177	0.0739404	0.441012	0.296115	3.51262	0.176153	2.53761	2.27374	6.05726	0.475567	4.52548	2.15782	0.461784	0.555201	1.14472	0.505493	0.318518	2.6522	0.332171	0.0732089	0.0782073	3.6106	0.272531	0.0167086	2.55596	0.0592333	5.35036	72.2326	9.55455	0.0407231	0.199529	2.5731	0.227074	0.461842	13.7878	14.9969	0.366995	1.83198	0.0868548	1.11408	8.87346	2.8253	0.208997	0.281788	1.44518	18.1819	13.363	0.711144	1.37134	0.232977	3.46032	2.88001	1.6566	4.65781	23.4944	0.589052	3.00067	0.0545415	0.502477	0.266513	0.0231225	0.0307268	0.0107719	0.0243116	12.2122	3.41501	0.376994	4.06805	3.55258	5.88015	31.5479	33.1054	59.582	1.90658	0.124562	8.80936	4.83404	1.9252	54.7758	97.7784	97.1276	129.867	24.3108	2.26148	0.992256	11.0437	20.1674	7.71477	0.824393	75.8288	5.82952	133.52	93.3379	37.4619	4.1646	1.97382	4.51433	14.4433	24.8728	57.8808	34.4993	1.38785	0.0798752	1.65121	1.35898	5.86992	0.853759	5.72647	2.49714	0.284631	5.04314	9.75168	25.0405	2341.26
T	M	376	0.00674012	0.00124832	0.0924619	0.0672987	0.0196104	0.0340722	0.0815466	0.0320074	0.00262351	0.0867514	0.0277127	0.00366364	0.0208937	0.156706	0.0361427	529.762	149.668	26.6036	5576.08	42955	14.2246	90.9595	2508.95	67.4635	318.494	2731.61	0.123141	0.00614458	0.13398	0.0087593	0.0470257	0.845361	0.0911704	0.651944	0.124793	0.0393713	0.967619	3.03868	0.225484	0.25566	0.0507982	0.0349544	506.485	18.7085	0.0304226	0.00795273	0.891603	0.269584	0.104371	0.316304	0.271323	0.815321	0.121041	0.196806	2.36383	0.153472	0.0397645	0.0432117	0.193896	0.0483579	0.247401	0.806744	0.196634	0.818907	0.0581249	0.138571	0.112864	0.453215	0.0733357	0.134067	0.252859	0.0198707	2.11785	0.100351	1.03725	2.21911	0.227616	0.0647959	0.0429757	0.694805	0.421575	57.3784	0.985049	0.693553	0.112505	16.2487	13.3145	7.64732	0.0941049	0.048001	0.0441094	0.0487368	0.273407	0.166642	0.694805	1.69127	0.113989	0.00786843	0.0186191	0.0456053	0.015299	0.940204	0.237865	1.97307	0.0516069	0.0758263	0.0648081	0.0596578	0.0582227	0.0924692	0.0233985	0.365675	0.0151531	0.138342	0.0285671	0.00539966	1.25181	1.48044	0.967991	0.798083	0.416142	0.307911	0.0825134	0.077418	0.0225958	0.0100574	0.0257556	0.00817965	0.00945498	0.142451	4.47791	20.1142	1.39339	0.575596	2.52364	8.49378	9.93426	0.631099	0.0136403	0.267851	0.911987	0.779268	1.02402	2.47091	0.105041	0.00486157	1.1336	2.25945	0.755589	0.143765	0.008468	0.129467	13.6917	68.2652	27.8047	2.1523	0.0396951	0.507838	0.0507419	0.878629	2.34001	5.97471	17.7986	0.0897886	0.0639149	0.16246	0.00140685	1.92304	4.39291	2.93349	0.0880246	0.0294949	1.31038	0.223857	0.12106	5.62935	2.37317	0.320382	0.741044	1.03951	7.20839	0.138994	1.71662	5.64455	1.0452	0.875786	0.112213	0.0580551	0.345446	0.435782	0.133357	0.0735989	0.115176	0.692714	0.0348604	5.62935	4.40511	0.0993528	0.0335661	1.07538	5.75552	0.517749	0.189858	0.535989	2.59027	0.433996	0.0326462	0.441378	1.41572	0.0522572	0.0501263	0.839312	3.21994	0.788443	1.565	0.0677068	0.384124	3.38328	0.75802	0.0263385	0.0236586	0.0831886	0.684252	0.145972	0.0330543	0.0775141	0.0294865	0.0565272	0.0183877	0.0304632	0.0487863	0.113394	0.158265	0.0438221	0.0354839	0.0761499	0.0904049	0.275977	0.0494724	0.0283968	0.136963	0.325135	0.0583838	1.01886	0.0549209	0.0359682	0.0621453	0.300612	0.0873456	0.0781275	0.0206559	0.326483	0.0215357	0.0160065	0.0144809	0.138303	0.0109858	0.0504007	0.117026	0.132023	0.0397862	0.0215842	0.0129715	0.134454	0.411336	0.317409	3.66939	0.225184	2.63656	1.96612	2.82616	0.302045	3.31195	1.31672	0.638763	0.255621	1.88145	0.098581	0.313436	0.676171	0.0956807	0.135035	0.216578	6.89187	0.245659	0.0618677	4.56231	0.0612954	24.8936	118.564	7.91029	0.0211237	0.203275	6.73606	0.15788	0.598743	12.3847	9.47981	0.182174	2.45497	0.178581	1.8091	5.62019	1.84172	0.199265	0.249446	1.10845	13.0286	13.5589	1.51536	1.01395	0.0935691	6.57124	1.86583	1.13977	5.16169	21.9972	0.658013	4.41619	0.052062	0.559316	0.362168	0.0203162	0.0185437	0.00338603	0.00808003	6.73617	1.47835	0.462599	4.21727	1.83585	4.05541	27.4516	18.0414	13.5708	0.445162	0.101682	6.49027	1.9068	0.544396	34.0531	70.1226	71.4505	22.2017	3.28718	0.424655	0.965037	5.98759	4.95919	1.76487	0.898517	41.0614	3.45295	35.3694	14.0791	3.7055	0.773192	0.983473	2.58324	3.97206	7.08746	6.9425	5.39833	0.392843	0.0372784	1.59309	1.1166	1.18671	0.0745436	1.17085	9.40246	0.0794502	5.0167	4.30586	6.69239	820.439
T	M	377	0.00151583	0.000431636	0.0301445	0.0162272	0.0101281	0.0326067	0.0188002	0.00723719	0.0048333	0.186341	0.0191145	0.00685513	0.0783054	0.189533	0.0586842	601.151	691.02	104.823	10945.4	63004.6	10.1864	106.137	4481.91	128.608	724.127	4371.44	0.203369	0.00995068	0.385416	0.0375738	0.0886908	2.9121	0.399256	2.32708	0.5788	0.134808	6.45705	3.58143	0.565278	0.324881	0.0988225	0.101129	658.118	19.8652	0.0645303	0.00450717	0.677186	0.288325	0.0689041	0.179	0.210355	0.28673	0.061917	0.133338	1.5569	0.210897	0.044523	0.0170558	0.0958772	0.0252817	0.180684	0.372998	0.15538	0.452171	0.0513212	0.0518923	0.072748	0.142729	0.0528512	0.0609291	0.163205	0.0155281	1.40724	0.152431	0.937439	2.54621	0.341804	0.0199015	0.0608571	3.61559	2.195	311.66	6.17847	3.09715	0.681688	86.0466	43.6623	38.8495	0.931745	0.172801	0.116654	0.154838	0.381882	0.438272	4.47541	10.5088	0.93753	0.024865	0.0229605	0.236815	0.0368953	3.99407	0.921673	4.62413	0.143518	0.184216	0.149125	0.1392	0.132114	0.214286	0.0386933	1.34281	0.0502268	0.63304	0.0940067	0.00974727	3.03333	4.29746	2.46252	3.25187	1.45035	0.737653	0.300448	0.24626	0.0900782	0.0179569	0.210348	0.0725425	0.0397159	0.401609	2.6341	22.2979	3.34406	1.00641	1.94941	8.44112	29.379	1.87105	0.0648531	0.510028	2.14416	1.65928	1.9643	9.34558	0.756279	0.0671876	2.35152	4.25472	2.14907	0.653713	0.0559452	0.258203	41.9278	117.024	75.8679	10.3636	0.239222	1.78589	0.162004	2.98303	6.41219	17.7572	43.9632	0.534663	0.202432	0.379225	0.0022258	6.37628	10.464	5.00665	0.482033	0.0402511	1.35883	0.401302	0.143245	5.68724	6.85194	0.762765	1.66355	1.13839	17.6001	0.49983	3.88375	8.30476	1.8789	1.14603	0.224785	0.161562	0.607557	0.620307	0.19869	0.119418	0.133161	0.949312	0.0813458	5.68724	9.6208	0.177762	0.0547945	1.58395	10.3376	1.03244	0.309883	0.846122	4.70713	0.596449	0.035275	0.755618	1.59925	0.0747405	0.0587678	1.5707	4.65972	1.16454	2.55421	0.262388	0.998934	7.20653	1.3359	0.0303262	0.230021	0.436495	0.859232	0.161136	0.188571	0.255161	0.372568	0.60065	0.185195	0.155189	0.0980866	0.278177	0.410798	0.164841	0.0695809	0.264053	0.427869	0.60817	0.213664	0.0536723	0.338098	1.06899	0.336908	3.61777	0.188278	0.136555	0.306985	0.792011	0.303829	0.198726	0.0859195	1.13614	0.0915914	0.0451004	0.0896062	0.244128	0.0213061	0.0405812	0.106329	0.153936	0.0376721	0.032476	0.0172626	0.450048	1.66669	0.613662	6.99209	0.225454	4.79774	3.23693	9.0534	0.71442	5.42752	2.93912	0.662359	0.596569	1.56332	0.267004	0.350085	1.81381	0.435802	0.26035	0.212419	10.2555	1.01666	0.0402391	6.03088	0.137199	11.8722	122.031	17.2628	0.086046	0.258317	5.29201	0.417817	0.572617	16.3903	22.4721	0.567893	2.58328	0.253042	3.11238	10.3508	4.0989	0.639819	0.692784	2.20462	25.5111	23.2552	1.74772	2.03239	0.451683	10.6446	3.96394	2.52112	4.6787	35.5958	1.22672	4.80041	0.0901196	0.505491	0.3487	0.031981	0.0455334	0.0104444	0.0132339	33.8257	8.27343	1.63997	14.0108	8.30595	23.4228	77.1929	51.7475	71.2547	3.65584	0.487606	18.9589	7.71542	2.89748	96.0501	74.7296	105.745	88.0971	22.5594	4.47015	2.3451	9.23771	13.066	4.46675	2.00403	45.6984	5.72878	65.3879	52.9298	28.7646	4.74412	1.24101	1.53901	2.02823	14.0807	24.0017	18.5071	1.27473	0.102484	1.31399	2.56053	4.33094	0.725984	2.39854	1.41773	0.141713	17.9508	15.1518	16.2384	4285.47
T	M	396	0.0108196	0.0047785	0.184228	0.0837797	0.064964	0.0341645	0.0881938	0.0630201	0.00342699	0.110473	0.0346267	0.00302746	0.0213424	0.160181	0.0397317	462.462	366.841	27.2664	6078.72	51720	26.1047	138.488	1705.35	302.211	304.971	3607.42	0.862026	0.0428181	1.08646	0.068482	0.179147	3.9199	0.499776	1.98258	0.464186	0.150563	5.3999	9.66632	1.49968	0.595485	0.182495	0.813268	1753.09	9.4082	0.0853099	0.0066189	1.19821	0.376188	0.0947801	0.23097	0.224194	0.5886	0.143249	0.234003	2.84106	0.482522	0.0482238	0.0305545	0.136723	0.0291313	0.253457	0.889485	0.39018	0.734359	0.0444359	0.0899995	0.118014	0.350824	0.058219	0.0501968	0.153659	0.0153638	1.79272	0.178228	0.916151	2.73323	0.392494	0.0524694	0.0345921	0.413649	0.389849	87.5376	2.69935	0.503312	0.167376	12.4131	21.6887	30.8708	0.3384	0.0223334	0.0311617	0.029186	0.145643	0.132696	1.54189	8.23956	0.639683	0.006241	0.00866053	0.0668323	0.0136674	0.370508	0.0882184	0.650038	0.0176296	0.0380197	0.0371429	0.0276596	0.0760936	0.0692843	0.0175809	0.13413	0.00423284	0.0467994	0.0139651	0.00319898	2.07391	3.23691	0.953816	1.23622	1.05382	0.643395	0.104096	0.0539039	0.0249187	0.00796738	0.0582965	0.0753346	0.0182536	0.26124	2.99687	30.0841	5.24899	1.06867	1.3517	45.4547	136.666	6.38245	0.112994	0.621287	6.98833	6.68935	1.49066	36.2284	0.575589	0.0318847	4.03439	11.3935	2.99699	1.45415	0.0861716	0.211848	53.854	184.003	113.211	29.9377	0.307632	2.91045	0.326726	1.69545	10.3522	9.93425	115.201	0.499829	0.237808	0.569237	0.00812206	3.71773	12.7628	8.4521	0.25028	0.074664	2.15168	0.707725	0.44959	10.9786	2.5292	0.49877	0.951762	1.18563	11.0283	0.056878	1.58008	5.00587	1.18362	1.46523	0.101411	0.0352231	0.414133	0.403769	0.152808	0.191994	0.225098	1.54731	0.116085	10.9786	6.8932	0.0720517	0.0185405	1.23426	11.0104	0.851116	0.147128	0.771956	4.31137	0.786121	0.0475111	0.542337	6.41517	0.197624	0.122631	3.8742	17.6917	2.03384	8.48267	0.442486	1.32393	26.8472	2.66473	0.086712	0.169842	0.61656	2.29969	0.427427	0.0465062	0.054449	0.0230861	0.028737	0.0129813	0.0413471	0.0776836	0.123921	0.0511921	0.0146701	0.0201447	0.188224	0.0920382	0.562909	0.0525097	0.0301381	0.0917412	0.146691	0.0259162	0.640741	0.0301381	0.0514519	0.0604618	0.436047	0.0900803	0.0224922	0.00960374	0.169453	0.0111533	0.0442514	0.0156815	0.123661	0.00413842	0.022483	0.0476104	0.0944321	0.0430916	0.0302216	0.0299525	0.155509	1.12842	0.577876	5.26724	0.427186	4.17497	3.02147	5.59051	0.65174	6.59249	1.69741	1.30652	0.381288	4.81944	0.119422	2.20402	1.31464	0.308688	0.249234	0.445486	13.2617	0.926041	0.106494	8.99117	0.307739	12.6654	168.269	29.8523	0.122536	0.492294	3.92223	0.549435	2.47456	22.4809	22.3133	0.92595	4.98986	0.244049	2.13889	10.6216	0.978221	0.156055	0.349587	2.30306	26.3529	27.1782	3.51145	1.63801	0.185935	11.7384	1.82431	2.15561	11.9535	54.7467	0.876634	5.77939	0.0786386	0.648286	0.68568	0.0109913	0.0100498	0.00357984	0.00501396	26.8746	4.9262	0.621076	9.17856	7.6659	8.5568	55.3336	63.5914	122.559	3.03704	0.0915415	14.8816	11.874	4.58285	97.7247	122.704	122.968	161.141	36.3672	3.84092	1.55521	17.8274	30.7372	11.3965	1.20882	118.846	11.3552	111.529	133.068	60.2566	14.2818	2.39225	6.62637	4.94771	17.1562	46.6176	74.3955	8.68219	0.670603	1.84663	1.81211	6.13859	1.74946	15.2297	8.2001	0.0935902	11.149	21.8807	38.3765	3108.82
T	M	398	0.0100034	0.00219791	0.12395	0.084831	0.00840946	0.0400783	0.120694	0.04271	0.00373124	0.15351	0.0392037	0.00682397	0.0454681	0.309233	0.0884774	570.832	787.348	55.0267	11667.8	69166.8	13.1313	128.925	5588.99	135.444	564.433	3820.49	0.218455	0.0131462	0.285019	0.0245048	0.0598649	1.92916	0.21971	1.26721	0.310518	0.0922939	4.04162	4.63763	0.688737	0.607338	0.12448	0.101079	810.649	14.5157	0.0294717	0.00746585	0.904631	0.335668	0.117442	0.323823	0.365807	0.792909	0.113802	0.0902086	3.04733	0.175199	0.031717	0.0232925	0.118331	0.0172473	0.236928	1.0613	0.254777	0.758307	0.0756571	0.12166	0.0925572	0.348968	0.0585631	0.113369	0.248148	0.0169831	2.16574	0.146368	1.07344	3.40526	0.39641	0.0369249	0.0711376	2.28006	1.50322	255.613	5.58836	2.21604	0.531021	52.5761	59.1858	43.9842	0.917314	0.129865	0.123538	0.136587	0.608297	0.492233	4.90606	8.02676	0.586884	0.0204475	0.0336826	0.274881	0.0312127	2.52853	0.640774	4.088	0.114603	0.218697	0.107908	0.194824	0.114304	0.264643	0.0674932	1.04808	0.049745	0.464594	0.0763379	0.00927151	2.87974	3.12008	3.99527	6.98791	2.27448	1.18614	0.238681	0.195366	0.0592203	0.0244264	0.171374	0.0227037	0.0148359	0.244974	4.18134	23.5142	2.80092	0.629019	2.41247	9.20844	29.548	2.05827	0.0609324	0.354559	2.24132	1.81348	1.48637	10.8236	0.360001	0.0242683	2.5226	4.43967	2.86779	0.392326	0.0265202	0.248075	27.5896	148.159	113.089	5.41184	0.161807	0.944947	0.126014	1.85524	5.87349	7.94426	33.2952	0.374203	0.144498	0.235703	0.000217863	4.0795	4.73965	7.63867	0.271887	0.061983	1.63593	0.422986	0.158924	6.73422	4.58654	0.512745	1.05968	1.31801	12.7347	0.349741	2.73856	7.25539	0.627441	1.60763	0.218637	0.105617	0.667754	0.442862	0.167972	0.161901	0.21409	1.05327	0.0667414	6.73422	7.91174	0.170342	0.0386147	1.42836	8.62558	0.568195	0.239399	0.702347	2.86407	0.354475	0.028198	0.594481	1.32968	0.0405452	0.0465269	0.800803	3.82034	1.18548	1.35196	0.116255	0.448043	3.19318	0.939233	0.0179232	0.0803647	0.199112	0.255088	0.0847044	0.0884356	0.136935	0.0975475	0.138701	0.0402667	0.0515777	0.0635045	0.222394	0.276992	0.136854	0.0447163	0.173037	0.150137	0.35732	0.0881791	0.0214858	0.222804	0.6079	0.198892	1.84435	0.0678735	0.0647507	0.101103	0.374246	0.164512	0.102979	0.0578453	0.624811	0.0343509	0.0236557	0.0221309	0.109848	0.0184436	0.0577353	0.170201	0.181761	0.0337571	0.0407505	0.0126232	0.263719	1.35158	0.605524	6.72274	0.310679	4.60672	5.14287	6.89576	0.552989	7.8672	3.5952	0.760341	0.525502	1.59273	0.102003	0.0874617	1.55932	0.248925	0.241094	0.379701	9.37884	0.667348	0.063764	6.25502	0.117243	20.3824	157.348	14.5438	0.0709082	0.234586	6.93913	0.352926	0.913051	17.873	19.1164	0.495437	3.13751	0.149796	3.08646	10.7913	3.27027	0.36221	0.370743	1.99875	22.5423	18.2614	1.67173	1.44631	0.294784	6.16677	2.94078	2.01729	8.94797	37.654	1.40575	6.91271	0.109432	0.655618	0.561502	0.0471568	0.0441546	0.0114165	0.0179518	22.2876	4.79028	0.430218	7.34587	4.70487	4.55471	43.0267	67.9461	54.8678	1.87924	0.11234	9.45133	5.74332	1.46699	37.4596	90.9198	96.2869	74.3854	12.3559	1.76098	0.617113	9.30438	12.8304	4.21147	0.598903	37.2711	3.69375	66.8619	45.6553	12.5015	1.84404	0.958768	3.50718	6.20449	12.0514	14.8121	8.42667	0.443352	0.036148	1.42119	1.10836	3.34929	0.517084	1.13268	9.06581	0.161229	9.11595	13.6748	17.2332	1642.27
T	M	399	0.0075883	0.00235469	0.0747035	0.0615101	0.0284872	0.0265551	0.0572225	0.0247785	0.0053664	0.142858	0.0270169	0.00601822	0.0463214	0.227199	0.055465	798.13	501.512	126.665	14110.3	107473	28.3403	152.151	2412.77	306.084	1010.15	10444.2	0.304645	0.0252777	0.443536	0.0390431	0.137989	2.43849	0.37513	2.32682	0.400792	0.148986	5.86229	4.86561	0.702985	0.342896	0.125857	0.124959	942.012	18.6592	1.64383	0.00892441	0.960869	0.257203	0.104851	0.20857	0.195216	0.495316	0.126689	0.0959455	3.74835	0.400504	0.0643998	0.0497587	0.206545	0.0192598	0.335005	1.31375	0.410984	1.13411	0.0973194	0.147261	0.131403	0.470346	0.0819134	0.144164	0.333588	0.0371374	4.08024	0.302155	1.65215	4.27007	0.732967	0.142637	0.0981795	1.01025	0.778134	155.561	1.98506	1.26331	0.230072	31.0368	30.6062	36.9093	0.50837	0.0968842	0.0777643	0.104585	0.331759	0.321482	2.16625	7.85055	0.392649	0.0208886	0.021405	0.220312	0.0303389	2.16466	0.531614	3.18236	0.131083	0.192916	0.170821	0.196247	0.225947	0.327163	0.0710381	0.884313	0.0242517	0.171692	0.0860591	0.0106961	1.51731	1.91067	2.12856	3.13854	1.04344	0.710208	0.374346	0.337177	0.153128	0.0184505	0.0820628	0.0300759	0.0374716	0.203618	5.53349	39.1022	4.93482	0.665118	1.4233	14.7809	21.5244	1.60742	0.0500921	0.490539	1.90511	2.61499	2.06654	10.2755	0.415869	0.0169283	2.41818	6.18591	1.80559	0.727941	0.0242014	0.376879	31.6865	162.726	87.3414	6.26512	0.130541	1.67899	0.183298	1.08232	7.34631	20.6275	67.503	0.472197	0.164607	0.412336	0.058928	5.31068	10.4778	8.19691	0.365319	0.0588369	2.26319	0.57094	0.280857	9.76305	7.23132	0.592165	1.85526	3.09534	29.1299	0.274169	5.32901	14.7485	3.0246	1.67857	0.35942	0.176324	1.38921	1.05131	0.443922	0.387897	0.583759	0.900183	0.0818952	9.76305	13.6852	0.18298	0.0660543	2.94733	25.4641	1.58238	0.476383	2.18186	10.0986	1.39056	0.0835011	1.36954	2.31543	0.0833479	0.0729306	1.8403	8.74943	2.30567	1.91482	0.0867768	0.373837	5.34919	0.98049	0.0341763	0.102221	0.269458	0.63853	0.186419	0.215503	0.363186	0.541944	0.498966	0.127073	0.157923	0.168303	0.374528	0.681938	0.143105	0.0994457	0.262666	0.503208	1.13606	0.405407	0.0603831	0.375537	1.53184	0.238926	6.62318	0.184625	0.157231	0.290368	1.19114	0.515802	0.357011	0.108546	2.27899	0.106883	0.0604111	0.0798537	0.427605	0.0398568	0.0529462	0.142554	0.27569	0.0495734	0.109153	0.0477982	0.245526	0.430355	0.444312	4.87871	0.211556	3.95808	3.64662	6.44285	0.481515	3.22163	2.47265	0.635608	0.598896	1.91468	0.236288	0.401439	1.43403	0.392232	0.131409	0.332237	7.55319	0.680626	0.0687929	5.85696	0.130895	30.9796	211.953	26.1735	0.0787295	0.475095	4.86161	0.389709	2.10821	25.6895	29.5904	0.763695	4.10795	0.336355	5.26265	12.8654	5.15782	0.50998	0.711359	3.52258	45.7565	28.3832	2.23166	2.68657	0.343357	12.4279	5.41683	3.52602	13.5215	68.6255	1.40243	6.7498	0.133181	1.0344	0.705847	0.0614428	0.0512896	0.0128878	0.0215887	21.4115	6.39667	1.09011	10.0927	5.30837	12.8972	61.3158	34.7686	50.9236	2.00878	0.228167	12.0201	4.24525	2.32124	64.5651	112.643	126.407	119.923	18.59	1.83434	1.47828	9.22691	15.4085	5.4388	1.09692	52.7873	7.63279	88.3969	96.3399	31.311	4.98968	2.49182	4.66299	10.2361	22.7042	34.0527	28.6213	2.01148	0.136395	1.91555	1.78778	5.0978	0.816249	4.44015	1.98485	0.368508	11.6698	10.1241	18.8002	2923.87
T	M	400	0.00565505	0.00083207	0.0800042	0.0598319	0.0271216	0.0432641	0.0952641	0.01916	0.0059997	0.188519	0.0371894	0.00753911	0.0679724	0.252671	0.0569319	1182.64	565.87	191.733	21630.9	121127	44.4551	148.401	4105.13	212.366	1085.02	15641.2	0.489956	0.0461277	0.538897	0.0717201	0.146148	3.87451	0.729615	3.58171	0.890482	0.109251	9.01337	6.75001	1.50347	0.611551	0.369357	0.261745	867.95	24.4545	0.196306	0.00944954	1.13972	0.338456	0.0853583	0.263748	0.244663	0.479554	0.12627	0.178334	3.25885	0.27045	0.0772715	0.0752847	0.306183	0.0453685	0.403416	0.97307	0.248327	0.869423	0.0859499	0.132893	0.114548	0.364327	0.119847	0.12057	0.216763	0.0291979	1.90665	0.147102	0.987487	2.43288	0.370953	0.115484	0.0741125	1.91272	2.04733	281.766	3.40506	2.98632	0.471472	55.3006	56.2366	42.7466	0.537125	0.155436	0.146528	0.133636	0.509451	0.387389	3.00847	11.6399	0.879845	0.0209789	0.0347879	0.259291	0.0322563	2.88255	0.854697	4.13136	0.141733	0.22305	0.168887	0.175135	0.165635	0.349354	0.0455512	1.13639	0.0438299	0.22851	0.0918791	0.0129875	2.64918	3.1111	1.6285	2.8297	1.79821	1.29487	0.256826	0.280981	0.0783921	0.0268837	0.164706	0.0273255	0.017179	0.205151	4.6269	34.8354	4.263	1.49561	3.02375	12.1369	15.8216	1.24592	0.0234608	0.628493	2.48045	2.32367	2.60916	7.62474	0.394831	0.0208792	3.009	4.85091	2.09437	0.81264	0.0405848	0.356696	32.5242	132.982	61.1924	9.45609	0.163689	1.96298	0.340136	0.943412	5.15857	13.9303	77.4669	0.355576	0.253179	0.607496	0.00624415	4.85599	10.6397	6.4813	0.443434	0.0436639	1.57388	0.357852	0.158272	7.11167	4.35304	0.926581	1.31664	1.60006	17.6211	0.243042	3.3989	9.01674	2.46741	1.3299	0.193043	0.159252	0.725878	0.852409	0.210277	0.103875	0.14832	1.42129	0.125973	7.11167	7.14419	0.130656	0.040559	1.75794	10.3342	1.27384	0.27974	1.0475	5.69723	0.822807	0.0401154	0.964601	1.14958	0.046034	0.0384733	0.76945	3.3671	0.592667	1.69658	0.102412	0.283342	5.49717	0.877963	0.0395659	0.0872986	0.279545	0.868576	0.12775	0.203995	0.165952	0.634115	0.461424	0.151509	0.189392	0.1426	0.215527	0.252046	0.0826889	0.0781907	0.175674	0.237531	0.586359	0.207942	0.0506118	0.227937	0.894927	0.171303	3.8634	0.259408	0.0922195	0.233735	0.97878	0.2529	0.137312	0.0546793	1.00801	0.0966538	0.0323003	0.0633087	0.270517	0.0277145	0.075192	0.126681	0.416642	0.0691068	0.0660602	0.0283206	0.753842	0.723506	0.790773	9.70416	0.262624	6.50278	2.26869	6.64424	0.620627	3.46627	2.68699	0.960241	0.580003	2.99626	0.219767	0.203478	1.29717	0.335191	0.28783	0.420128	14.092	0.887501	0.127253	9.58893	0.214247	27.3336	209.883	25.1334	0.106489	0.331639	9.73675	0.644461	1.68517	27.1765	35.9621	0.847809	3.36469	0.206008	2.69547	14.1431	5.37848	0.349	0.677302	2.77625	34.5027	27.897	2.0619	2.93089	0.526975	13.7676	3.67933	2.44349	7.50504	46.6147	1.58699	6.12958	0.147638	0.638538	0.403507	0.0906649	0.0723816	0.0165332	0.0224526	16.0894	2.50873	1.51202	19.8694	6.73905	19.6355	57.5825	45.3001	42.1793	0.973303	0.358483	22.7971	6.23082	1.66913	116.669	90.0681	98.4823	78.1584	8.40426	0.962575	3.69817	12.2386	17.6331	4.85046	1.79781	90.7512	4.87522	96.2871	51.4291	17.9037	2.62935	2.4104	4.49339	3.34316	17.7494	34.7597	20.1646	1.06557	0.0772369	1.83269	3.18726	4.45855	0.42351	4.30213	1.32736	0.230308	23.4785	13.0802	21.5287	2673.43
T	M	401	0.0306829	0.00490645	0.338355	0.18747	0.0215966	0.113349	0.320133	0.0906118	0.00907351	0.273294	0.0900696	0.0141287	0.0688336	0.444135	0.0728199	1028.74	1941.71	143.392	27713.4	124086	33.0563	131.934	9802.72	592.729	1983.15	24342.6	0.469366	0.0325038	0.809987	0.0657915	0.192258	3.37605	0.499613	1.76865	0.461973	0.195911	7.94138	7.42972	0.992549	0.391951	0.157849	0.28047	1013.54	30.1666	0.280012	0.011867	1.33511	0.560987	0.169241	0.342181	0.357313	0.696465	0.159708	0.186608	5.17078	0.422737	0.0706679	0.0600261	0.311647	0.0306141	0.590452	1.39086	0.514689	0.9508	0.10146	0.132101	0.16154	0.358626	0.0665469	0.0953082	0.20514	0.0267628	2.10069	0.16579	1.22807	4.32886	0.524704	0.0455935	0.108714	2.99893	2.4827	345.108	8.66347	3.99674	0.885594	90.3205	73.8121	42.2576	0.986598	0.164445	0.151597	0.144483	0.476806	0.632239	8.42448	25.8182	1.91279	0.0286044	0.0287727	0.820672	0.0535408	2.89348	0.854095	3.65864	0.258066	0.313289	0.274529	0.348402	0.268263	0.459879	0.0833365	1.30971	0.0650431	0.268411	0.0925707	0.0220692	3.31723	4.24679	2.2127	2.64064	3.41917	2.36464	0.290798	0.262573	0.0983427	0.0347593	0.244488	0.0337671	0.0282935	0.245007	4.82314	42.8831	5.91288	1.30523	2.45253	18.9212	56.1638	3.02158	0.0774675	0.772512	6.22324	2.84435	2.58964	14.3974	1.27814	0.0933109	6.07146	6.57257	3.64814	1.55382	0.110496	0.557303	91.0151	121.2	93.7803	20.7403	0.516455	4.47227	0.557564	4.75778	12.4607	42.8422	137.474	1.04576	0.657367	1.26084	0.0174289	13.984	28.1536	14.1272	0.576434	0.154711	2.22999	0.726519	0.384815	8.57056	3.51433	1.04075	1.37181	2.72775	19.7626	0.330181	5.11386	11.1733	2.60142	1.87426	0.432178	0.154394	1.35844	0.917634	0.60553	0.418959	0.365922	1.55624	0.152916	8.57056	11.9013	0.201319	0.0271315	2.49808	17.5248	1.05988	0.496596	1.74904	7.2611	0.972146	0.110018	1.39318	0.949203	0.092448	0.0492445	0.878149	3.04184	0.517228	3.32877	0.213496	0.680219	10.1138	1.77089	0.0765603	0.267176	0.483955	1.18886	0.228397	0.0700436	0.1127	0.0854793	0.16745	0.0622781	0.112522	0.13357	0.17832	0.122047	0.0362348	0.0328574	0.228492	0.18316	0.638431	0.133856	0.0415029	0.167367	0.354511	0.0762036	2.76878	0.100095	0.10057	0.11421	0.711388	0.148768	0.054144	0.0177904	0.540144	0.0251634	0.041598	0.034451	0.142691	0.0277677	0.0543819	0.130395	0.478532	0.0772382	0.0514327	0.0312758	0.450749	2.6206	0.737187	9.76452	0.518199	4.0517	5.88449	24.8404	2.22462	9.54624	5.31194	1.48258	1.18704	4.93086	0.180285	0.166165	2.28012	0.413309	0.325959	0.42835	12.5273	1.16419	0.0878549	8.99973	0.238842	23.045	221.094	29.1311	0.125592	0.55904	4.93734	0.698574	3.29511	44.4994	42.1475	0.781291	3.57231	0.242519	3.9879	22.763	5.7222	0.345878	0.707478	5.46918	58.2481	40.044	2.49418	3.40352	0.423506	16.3046	5.47745	4.97638	15.4772	78.004	1.79727	8.12061	0.174732	1.20121	0.762734	0.0558732	0.0670068	0.0116801	0.0283054	25.7444	5.10434	1.21368	19.2944	10.1512	14.3168	55.698	62.0148	65.1145	2.20389	0.322816	21.8759	11.3873	3.50857	100.446	132.977	144.11	129.876	22.8243	3.17257	2.74838	16.4558	31.9498	8.94107	1.05028	81.8844	4.93642	119.716	93.3211	39.6649	7.52144	1.52845	3.42827	2.10614	16.7046	60.1651	35.9254	1.87957	0.162942	1.89816	3.04842	5.71496	0.872258	6.98968	3.5922	0.115256	22.928	23.7347	38.6171	3002.09
T	M	403	0.00500538	0.00108526	0.061398	0.0534831	0.0399916	0.0263178	0.0403411	0.0186149	0.00421413	0.14154	0.0181121	0.00549861	0.0541089	0.195769	0.0481194	905.612	561.21	142.408	19982.3	140575	58.7417	166.002	6208.05	244.201	1669.03	21855	0.326624	0.0217189	0.7773	0.0665331	0.0800636	4.0946	0.654978	2.67976	0.809568	0.127927	6.39316	8.62429	1.69032	0.778287	0.241253	0.193124	1005.3	28.3497	0.327536	0.0154581	1.53687	0.376662	0.148454	0.335924	0.406466	0.811929	0.209022	0.284797	7.27922	0.465271	0.0498707	0.0502767	0.222725	0.0456839	0.370169	1.98239	0.526937	0.974011	0.0799092	0.127773	0.147304	0.502512	0.088366	0.0749901	0.310862	0.0359634	2.18911	0.16606	1.08811	3.48975	0.480093	0.053242	0.0765381	3.83608	2.86863	408.224	6.18159	4.63703	0.897699	121.215	83.5925	70.7002	0.940909	0.298919	0.212579	0.277282	1.38694	0.68663	3.68858	11.9945	1.9901	0.0351436	0.19331	0.199164	0.0492137	4.5248	1.06557	7.25022	0.226868	0.445302	0.281511	0.426061	0.302228	0.871213	0.176614	1.47871	0.0543729	0.262368	0.125717	0.0130704	3.504	4.56972	3.42893	3.63104	1.37045	1.45102	0.395169	0.432242	0.123676	0.0511744	0.240421	0.0380884	0.0418069	0.286942	4.45915	42.8448	3.85173	0.980419	2.21125	18.968	14.8513	2.34207	0.0719605	0.65938	2.61222	2.80505	4.03719	10.3566	0.62614	0.0948252	3.26663	6.74866	2.8543	0.8785	0.120506	0.514951	41.3144	180.136	120.333	23.3856	0.474834	2.10903	0.601149	1.86442	6.6654	27.8815	129.86	1.3282	0.361258	1.0664	0.0118585	7.39118	21.6248	17.1964	0.851544	0.123544	2.52668	0.638858	0.199375	10.0779	5.57277	1.11805	1.89694	2.46305	16.7572	0.429026	4.47791	11.0756	3.48646	1.91913	0.477483	0.159428	1.24199	1.41329	0.552964	0.346173	0.791661	1.53406	0.108054	10.0779	9.41253	0.167232	0.0418953	2.18405	12.5244	2.46353	0.272672	1.17503	7.54316	1.48715	0.0598599	1.48368	1.03393	0.0467914	0.039569	1.70191	4.4392	1.12958	1.18554	0.152045	0.413859	4.98128	1.17514	0.0557632	0.0591203	0.207175	0.869319	0.257649	0.216738	0.285688	0.322475	0.787249	0.148696	0.379213	0.290403	0.237248	0.307156	0.0962402	0.180651	0.159592	0.233441	1.17388	0.201444	0.0845195	0.295318	1.10539	0.260972	4.41422	0.690759	0.0757643	0.224461	1.77959	0.385677	0.156893	0.0482242	1.00257	0.162799	0.0359204	0.0535723	0.476919	0.0328298	0.0717574	0.236381	0.448146	0.146131	0.0645183	0.0685919	0.297334	0.627039	0.913074	9.35858	0.426305	9.55735	5.46518	7.8242	0.818082	7.09204	4.55795	2.22895	0.663725	6.04596	0.294644	0.278341	2.92443	0.495886	0.32057	0.347426	13.6384	0.932302	0.0668442	8.77382	0.143165	19.4648	208.05	21.8084	0.0994787	0.436139	6.42789	0.553632	0.62313	24.3912	22.5197	0.691773	4.64166	0.167043	3.4241	17.9778	5.95976	0.493986	0.756957	3.80407	38.4372	36.7778	2.22187	2.91975	0.42563	16.0876	4.47634	3.67887	12.9576	66.9872	2.20586	7.94949	0.12914	1.15189	0.829728	0.124283	0.0997763	0.023822	0.0333554	22.7694	7.09379	0.929571	11.7729	6.91237	10.8723	40.5494	49.3821	62.8799	2.7395	0.230932	11.6603	4.4686	3.19886	71.4411	83.6087	101.237	94.4477	19.4861	2.81773	2.38348	9.40832	20.6327	7.46101	1.1529	76.1769	6.24008	96.0227	70.9902	19.9323	4.16907	2.36961	5.69436	10.1941	20.2228	30.0912	28.008	1.53225	0.172075	2.49255	2.03662	4.55249	0.524404	5.21258	2.43187	0.322267	13.6095	11.5314	24.7722	2706.89
T	M	404	0.00792785	0.00232955	0.101803	0.0974494	0.0626041	0.0315962	0.13235	0.0380666	0.00425691	0.151791	0.03571	0.0042426	0.042066	0.280875	0.0750291	1022.32	439.109	102.094	18146.8	118977	37.3366	130.357	5739.95	159.969	1363.04	29749.5	0.271007	0.0257614	0.64498	0.0806836	0.0539334	3.73024	0.68128	2.26364	0.761213	0.0927655	6.72856	8.11482	1.37192	0.52454	0.1678	0.155286	835.328	21.7124	0.00410125	0.0126581	1.13626	0.414476	0.159721	0.30429	0.375612	0.767484	0.164927	0.166703	5.03726	0.363914	0.0381512	0.0322407	0.165985	0.034375	0.297616	1.41292	0.348091	0.685705	0.0534609	0.0889646	0.109538	0.330257	0.054203	0.0618102	0.218499	0.0233496	1.3036	0.134291	0.599131	1.84506	0.332804	0.0576806	0.0547205	1.84905	1.43655	264.046	3.85242	2.50661	0.51734	67.8571	62.5822	55.707	0.776947	0.205976	0.136352	0.213071	0.949782	0.494771	3.25261	11.1231	4.00806	0.0317476	0.119718	0.13717	0.0436178	2.98917	0.66701	5.22323	0.165955	0.30349	0.220852	0.3548	0.276146	0.721592	0.119381	1.0097	0.0292443	0.383547	0.083732	0.0164568	2.29732	3.10945	2.92467	2.10431	1.24441	1.74591	0.409301	0.348514	0.121233	0.0430393	0.155075	0.0467639	0.034886	0.13272	3.59601	26.6418	3.35919	0.402098	1.76656	11.9897	12.2734	1.28098	0.0374747	0.343092	1.6002	1.44385	2.36594	7.19944	0.379604	0.127366	2.27875	4.23068	1.63207	0.595532	0.168644	0.364548	35.5087	140.159	73.4214	47.4711	0.445183	1.66335	0.307923	1.57314	7.17997	14.128	90.8022	1.21573	0.263971	0.941869	0.0016475	6.71887	21.8743	16.4592	0.662205	0.0774756	1.89073	0.409151	0.138173	8.72162	4.39287	0.882712	1.58764	1.46325	13.2329	0.282875	2.86365	9.4295	3.38293	1.22743	0.312625	0.0883168	1.10101	1.11917	0.272794	0.323776	1.26481	1.06884	0.0686911	8.72162	7.02304	0.109265	0.0330663	1.41636	8.45887	2.86133	0.237914	0.796622	6.03138	1.25924	0.0434639	1.18785	0.668941	0.0467522	0.0323337	1.15287	2.9937	0.809106	0.960791	0.286319	0.452896	4.87845	1.38381	0.0578567	0.0236294	0.255887	1.13838	0.448303	0.228429	0.19151	0.309848	0.496458	0.129692	0.342572	0.237831	0.252025	0.261535	0.112026	0.344018	0.117391	0.229633	1.25671	0.15779	0.0796589	0.235206	0.800086	0.188587	3.02479	0.90354	0.0507305	0.183736	1.51973	0.359358	0.118147	0.0578817	0.901032	0.369374	0.0275081	0.0641108	0.678077	0.0212457	0.0967684	0.208437	0.355006	0.131909	0.0660045	0.0883798	0.152711	0.285435	0.636714	6.58562	0.238743	6.80362	3.89253	5.33444	0.450186	5.90368	3.85283	1.43655	0.383388	4.78535	0.191763	0.306905	2.22601	0.3549	0.207404	0.242175	10.0423	0.642125	0.0520275	6.63599	0.129946	14.9212	159.669	16.5437	0.0759811	0.236488	4.59557	0.424351	0.4297	18.7028	21.4081	0.542436	3.73743	0.0769167	2.49553	17.2153	5.63125	0.341186	0.652513	2.19691	28.7993	29.5428	1.67355	2.02093	0.408728	12.6287	2.96639	2.91622	8.98126	54.4931	1.26493	4.78365	0.110619	0.961907	0.733234	0.0957062	0.0763126	0.0186343	0.0309478	5.89335	2.31906	0.230461	2.6859	2.31079	2.45297	15.5793	28.4149	24.7412	1.10703	0.0396352	3.27411	2.34398	1.95637	24.4964	61.8774	88.3795	71.9528	14.8573	2.66536	0.531291	6.17701	13.7234	5.63501	0.415889	41.1854	4.88995	93.8147	54.8089	22.757	8.2266	1.26679	4.30813	8.4503	17.9709	35.513	38.2343	1.96517	0.345259	2.23313	0.760814	3.90021	0.461481	10.5468	3.89411	0.208568	3.13412	5.7916	17.5022	2333.01
T	M	405	0.0034566	0.000818464	0.0615746	0.0432248	0.0206634	0.0285827	0.0791398	0.0309351	0.00279689	0.15233	0.0372803	0.00410714	0.0288304	0.228842	0.0960023	1175.52	1702.15	89.8102	23101.9	156130	40.6737	231.538	7889.52	356.043	1920.53	31888.9	0.269032	0.0179485	0.427591	0.0390702	0.102644	2.2191	0.300849	1.13096	0.302515	0.191353	3.65892	7.50775	1.01557	0.307783	0.235155	0.261827	1612.16	35.1375	4.26755	0.00914899	1.59418	0.416766	0.104076	0.331397	0.420225	0.987252	0.202692	0.103986	3.05806	0.216162	0.0425509	0.0326249	0.188099	0.0320423	0.333141	1.42135	0.498585	1.10915	0.0723838	0.159024	0.173985	0.618005	0.0756232	0.0516347	0.167805	0.018277	2.55365	0.164734	0.882442	3.24743	0.413004	0.0160448	0.0475789	2.15492	1.33229	311.125	6.24354	2.02178	0.46058	67.7811	52.7774	53.1845	0.53	0.0975146	0.0963193	0.144367	0.59505	0.622937	4.78115	10.9261	1.03594	0.0199635	0.0668264	0.304557	0.0341973	2.53762	0.494794	4.17824	0.11455	0.282143	0.124277	0.277022	0.157756	0.433198	0.115088	1.08702	0.0344605	0.637878	0.0982329	0.0381395	4.61921	5.11811	2.79666	4.31857	1.99774	3.80534	0.324705	0.210852	0.107953	0.0278348	0.221907	0.0178217	0.0262058	0.375482	6.41898	38.5422	4.74693	0.866409	1.18472	26.0064	49.5046	4.89701	0.0973454	0.650027	3.75271	3.29643	2.91193	19.7976	0.69601	0.0546639	3.33383	7.40692	2.47349	0.800453	0.0536589	0.399771	60.4059	190.959	132.547	17.7058	0.563848	1.75035	0.539462	3.74651	9.90217	21.8833	182.749	0.659086	0.372896	0.953951	0.161057	12.0041	36.1586	19.6944	0.622369	0.512062	2.88711	0.906056	0.468378	11.6971	4.5842	0.409473	1.18808	2.19125	15.3489	0.215508	2.74316	9.732	4.01565	1.4527	0.293681	0.0814329	1.137	1.46717	0.272488	0.418388	0.659449	1.29257	0.0757747	11.6971	12.0592	0.150236	0.0256502	2.24923	16.1713	2.26247	0.253508	1.13093	9.836	2.19675	0.0566574	1.30937	2.5991	0.0845204	0.0570026	1.82604	7.12585	1.63375	3.02152	0.247347	1.04159	8.831	1.80928	0.082506	0.16371	0.618401	2.45551	0.37075	0.156498	0.165449	0.0956853	0.122842	0.0415238	0.111155	0.15914	0.263624	0.228067	0.0701439	0.154864	0.185603	0.183294	0.899024	0.101748	0.0416758	0.180272	0.645358	0.106147	1.62647	0.218185	0.0557198	0.106784	0.969937	0.263396	0.0827245	0.0246007	0.599929	0.113758	0.0489259	0.0310431	0.330005	0.0161914	0.0690036	0.219097	0.275273	0.094222	0.0427021	0.0576107	0.888112	2.34505	0.865502	10.0662	0.48117	6.06888	7.98351	9.97586	0.668253	7.62316	4.21151	3.1815	0.574397	7.047	0.108341	0.4475	1.67346	0.272019	0.243586	0.526727	11.3269	0.895732	0.104058	6.8154	0.133901	24.7199	199.488	21.7393	0.0813499	0.550939	3.35094	0.320311	1.63425	19.4726	14.6284	0.426921	4.88679	0.142478	4.05177	11.1979	2.51821	0.337939	0.370927	2.88931	34.4727	26.7411	2.45723	1.81832	0.180336	11.5051	2.75925	3.35154	15.0027	75.4912	1.22679	5.82991	0.1371	1.41461	1.09806	0.0711197	0.0992707	0.00872782	0.0406162	28.5412	6.79968	0.560457	8.75408	6.52345	11.3335	54.1109	48.4673	104.223	3.0034	0.162588	10.402	5.67425	3.67567	68.9501	97.3209	101.48	148.849	29.0366	3.75752	1.53285	5.95749	18.8737	7.06639	1.04882	63.8737	8.95433	106.879	94.8051	48.7631	8.59693	1.38714	3.25792	3.19999	22.6844	38.4895	41.7468	2.87876	0.303974	2.23618	2.35546	4.83803	1.32715	7.47019	2.79964	0.204234	10.0867	9.07916	22.8533	2179.57
T	M	409	0.00846853	0.00237958	0.174886	0.0889718	0.0321479	0.0473793	0.119423	0.0358359	0.00553751	0.112882	0.0304122	0.00697776	0.0273733	0.147634	0.0225516	814.663	837.601	82.6126	17606.4	142600	32.9797	137.522	6291.47	329.924	1212.15	8648.73	0.432763	0.0225053	0.590927	0.0508003	0.175616	3.8502	0.335231	2.22802	0.430562	0.213633	6.01087	7.00244	0.655868	1.09902	0.123044	0.19319	892.468	25.8945	0.0394111	0.0108722	1.16955	0.339088	0.0751704	0.269528	0.239944	0.476387	0.112138	0.302355	3.49442	0.367288	0.0416531	0.0411309	0.1666	0.0481743	0.252444	0.95156	0.293053	0.738668	0.0515016	0.129039	0.114078	0.305002	0.0530904	0.0592277	0.205541	0.0113037	1.38006	0.133367	1.17787	2.67956	0.347922	0.021193	0.0708791	3.97875	4.03592	334.483	8.65477	4.72469	0.790368	56.5176	49.4395	33.6141	0.435581	0.162198	0.144507	0.0960372	0.437272	0.349231	4.53258	10.1782	0.569663	0.0220769	0.0201762	0.210725	0.0301626	2.4125	0.511105	3.90289	0.0739667	0.164931	0.0977026	0.108344	0.102553	0.178401	0.0334935	0.788276	0.0475482	0.123899	0.0549029	0.00589267	1.57167	2.14666	1.00328	1.15518	0.812991	0.636468	0.196961	0.172369	0.0653029	0.0139856	0.216447	0.0267603	0.0343663	0.27585	6.32357	35.1041	3.98311	1.80972	4.95991	15.6248	38.8383	3.81186	0.0676811	0.981223	6.76363	6.24869	1.64763	15.0155	0.87176	0.037962	5.60396	11.2357	5.59693	1.67243	0.0828872	0.321591	37.6375	149.381	120.831	8.7138	0.369258	3.56195	0.654743	2.42012	4.9416	18.422	85.0815	0.876406	0.283934	0.846651	0.00334092	5.64862	10.4774	7.23831	0.2652	0.0948333	2.06956	0.539658	0.232908	9.30246	3.69804	1.18104	1.35706	1.87137	18.8065	0.334971	4.04259	9.00006	2.74941	3.41843	0.210275	0.116865	0.769361	0.881944	0.279934	0.155512	0.163437	2.50799	0.150837	9.30246	8.07629	0.247361	0.0631362	1.37646	13.3153	0.732515	0.477635	1.19268	6.04601	0.793947	0.0535512	1.21431	1.07418	0.0985873	0.0704793	0.986491	3.60707	0.719753	1.47447	0.09038	0.555029	5.28277	0.771427	0.0477697	0.101814	0.200163	0.664463	0.137433	0.140082	0.1682	0.259457	0.300413	0.107213	0.152054	0.0895832	0.188131	0.21833	0.0683478	0.0377895	0.215292	0.208091	0.64279	0.152264	0.0694932	0.164166	0.72293	0.147493	2.64869	0.101137	0.103707	0.140799	0.677103	0.211607	0.125291	0.0469829	0.652182	0.0288451	0.0416342	0.0437059	0.194734	0.0272216	0.0481084	0.101247	0.202085	0.044692	0.0662661	0.0275403	0.330417	0.828428	0.36706	4.31543	0.152142	2.46514	1.46208	4.33771	0.38557	3.21392	1.53101	0.515936	0.255874	1.69283	0.403213	1.50463	1.43149	0.23506	0.586175	0.679217	15.5676	0.872598	0.223766	14.7923	0.292591	26.2894	195.048	20.1486	0.120084	0.338442	12.4452	0.767117	1.80672	21.7228	26.4171	0.821413	4.22844	0.60075	2.80408	14.5213	3.65135	0.366685	0.743183	3.48619	37.8111	33.3039	2.85855	3.47899	0.358036	18.6703	3.55989	3.79798	10.46	47.7291	2.90193	14.0608	0.176092	1.10017	0.522191	0.0533718	0.0439361	0.0196972	0.0167219	16.1129	3.04766	0.845778	14.776	6.92209	7.66666	60.8773	60.7189	53.4873	0.991042	0.161247	18.1256	6.11718	1.91556	52.8436	102.082	128.562	59.2486	7.93605	1.04356	1.78188	11.8931	20.6475	5.55729	0.536607	40.1337	3.97958	72.9532	35.8947	10.4791	1.70016	1.06983	2.77067	2.23975	14.6541	24.717	15.5395	0.852626	0.0658973	1.78759	1.44654	4.04212	0.268169	2.36284	0.940796	0.102195	18.3185	15.1872	25.2174	2549.84
T	M	414	0.0114178	0.00534996	0.150393	0.101083	0.0143252	0.0417121	0.213597	0.144812	0.00307895	0.109744	0.0413539	0.00376292	0.0279743	0.200586	0.0800497	711.577	286.799	68.4402	9345.56	115103	12.5065	148.852	3273.12	258.36	1366.11	10504.8	0.453224	0.0464305	0.64696	0.083473	0.0985922	2.72416	0.51637	1.80785	0.571786	0.146716	6.8601	4.96542	0.846545	0.491734	0.21279	0.288446	721.334	26.2753	0.938792	0.00878404	1.23451	0.395995	0.156898	0.319287	0.32776	0.560793	0.173282	0.1478	3.42114	0.405399	0.0526622	0.0503527	0.2041	0.0362387	0.49344	1.05298	0.477396	1.02174	0.0544474	0.147231	0.143415	0.37379	0.0638374	0.0809738	0.296047	0.0267537	3.51851	0.35853	1.36966	4.70305	0.813543	0.0418924	0.0605246	1.78518	1.52926	291.069	5.48707	2.42292	0.373148	69.2703	44.1864	57.3758	0.54304	0.126118	0.0943679	0.125182	0.442447	0.661184	4.84218	23.4376	0.603715	0.0223488	0.0183646	0.394654	0.0479738	2.82461	0.616317	4.31855	0.119308	0.218784	0.146525	0.177052	0.235188	0.398048	0.121713	0.788806	0.0213834	0.506679	0.0795019	0.011736	0.951085	1.57627	1.82053	3.60181	4.05162	3.79201	0.281046	0.226455	0.116957	0.0163241	0.189085	0.0113658	0.0182679	0.140237	4.14282	33.6476	5.85769	0.483001	1.75755	12.8861	18.6529	2.29155	0.0395511	0.351528	1.63149	2.8987	2.06989	11.3201	0.6453	0.0159609	2.05022	5.79897	1.84518	1.05279	0.0251182	0.368507	26.4061	129.458	76.8399	5.0873	0.214703	2.41389	0.270004	1.77361	8.34439	15.5702	94.5696	0.39796	0.21122	0.76238	0.0369849	5.72004	16.3424	11.3272	0.433179	0.105445	1.97144	0.425231	0.153727	7.64007	6.21004	0.948514	1.62505	2.0216	23.2198	0.215372	4.93205	12.0598	2.85841	2.04731	0.315854	0.166109	1.23082	0.865664	0.42999	0.556464	0.923608	1.04106	0.11214	7.64007	10.6936	0.104916	0.0433939	2.22436	14.8294	0.616235	0.270186	1.414	7.17526	0.842858	0.069934	0.847722	0.476487	0.0331012	0.015054	0.576238	1.80582	0.281092	0.600412	0.0228487	0.233043	3.32215	0.525063	0.016239	0.0833806	0.157035	0.457641	0.0848026	0.13316	0.261843	0.161275	0.204085	0.0583111	0.119273	0.154753	0.194561	0.449548	0.0791234	0.0304415	0.258849	0.313061	0.897358	0.177049	0.0409925	0.203856	1.1436	0.161521	4.29469	0.0792989	0.111303	0.203532	1.05611	0.288387	0.185318	0.0594874	1.15357	0.0323463	0.0472598	0.0657196	0.303801	0.0264827	0.0386663	0.139708	0.23371	0.0431255	0.0973198	0.0361471	0.115935	0.311861	0.227171	2.15554	0.182418	1.96541	1.52818	3.38571	0.297295	3.81821	1.38338	0.367342	0.309472	1.31487	0.105061	0.60036	1.23312	0.329822	0.211604	0.329679	11.6383	1.02104	0.0752097	6.89484	0.181999	16.2095	193.306	31.1286	0.105931	0.340795	5.91272	0.545544	1.39592	28.9478	37.3271	0.86025	3.56141	0.223238	3.49325	18.697	6.93125	0.504997	0.66442	3.78419	45.6065	39.7025	2.72191	3.27517	0.749265	14.7099	5.24851	4.75985	11.2353	85.0181	2.26414	7.5154	0.142824	1.14903	0.802028	0.0466261	0.0708485	0.017595	0.0208194	2.64507	0.859857	0.242174	1.84069	1.18881	1.99377	16.9294	7.35314	14.6324	0.480674	0.0335158	2.57554	0.895661	0.804914	10.2758	34.3953	78.8293	63.2176	9.58824	1.35118	0.286873	1.8724	5.25083	2.27751	0.140737	13.7647	3.12881	54.1005	38.4853	18.2124	2.82172	0.464215	1.09313	5.02273	17.2092	25.7471	15.025	1.06189	0.108892	3.60638	0.439291	3.17964	0.441059	2.77937	1.92571	0.0908192	2.1783	1.88275	6.31359	2161.29
T	M	415	0.0142456	0.00233168	0.203278	0.107935	0.0228594	0.0554013	0.185828	0.0530399	0.00496634	0.147825	0.0445463	0.00830644	0.045854	0.21814	0.0331493	745.389	533.012	78.5538	12897.7	106200	24.5863	119.453	4032.53	274.211	911.352	7038.95	0.324315	0.0365258	0.366962	0.039665	0.0811829	3.07576	0.420339	2.54643	0.63557	0.16055	7.0788	5.2771	0.599504	0.776572	0.0752913	0.140028	591.972	19.8883	0.0816663	0.00717921	0.696759	0.350699	0.0757794	0.189266	0.202807	0.403604	0.0865482	0.194734	2.73099	0.253578	0.0405999	0.0202728	0.111604	0.0368685	0.209204	0.660705	0.181034	0.594799	0.0377688	0.0758956	0.0833583	0.195428	0.100907	0.0964666	0.261003	0.0167441	2.27333	0.165674	1.74917	2.61972	0.347695	0.121793	0.104828	2.04215	2.32028	282.855	3.9145	3.1044	0.462544	50.1105	38.4585	32.2325	0.402569	0.141917	0.104292	0.111474	0.412223	0.299025	2.72399	9.19872	0.400046	0.0172722	0.0275742	0.176579	0.0257549	2.10278	0.521521	2.96151	0.0950782	0.165027	0.104476	0.127402	0.112228	0.223808	0.0434066	0.912114	0.0375525	0.164731	0.0713491	0.0113679	1.86871	2.46664	1.32105	2.03915	1.28404	0.753582	0.1811	0.181294	0.0583873	0.0170145	0.180483	0.0161853	0.0106595	0.194092	3.8004	27.734	3.26208	1.16698	2.91817	9.13831	17.3484	1.31184	0.0241527	0.43511	2.50731	3.262	1.54225	6.65749	0.45585	0.0160885	2.58435	5.23667	2.38732	0.909233	0.0350261	0.307915	20.6613	113.612	63.3106	5.34147	0.130445	2.03591	0.233937	1.33255	4.66631	15.1225	49.3505	0.310698	0.15985	0.333934	0.00284441	3.863	7.50069	3.78802	0.266229	0.044575	1.33911	0.271067	0.138528	4.95	2.95137	1.22121	0.828089	1.04033	12.5552	0.235721	2.73055	7.81668	0.911736	2.06359	0.190394	0.125112	0.617343	0.424833	0.223912	0.147803	0.218737	1.23901	0.0996062	4.95	6.04196	0.135938	0.0518734	1.0037	10.986	0.601997	0.332645	1.03039	3.69341	0.449688	0.0516377	0.605928	0.730754	0.0369999	0.024241	0.481338	2.38669	0.395646	1.15276	0.0565786	0.25765	3.86866	0.522839	0.0197484	0.0667356	0.144331	0.432194	0.0720767	0.0639398	0.177226	0.0956875	0.139507	0.0498315	0.0522637	0.0799954	0.216182	0.22848	0.0849568	0.026948	0.173186	0.247032	0.496416	0.134473	0.0315376	0.191456	0.809263	0.154836	2.41841	0.0762542	0.0855709	0.166956	0.49261	0.228399	0.138731	0.0436258	0.739085	0.0315618	0.0336385	0.0597703	0.166786	0.0184555	0.0498315	0.118401	0.194761	0.0289842	0.0370565	0.0164516	0.417709	0.857344	0.535568	5.58393	0.215054	3.90161	2.3238	5.7122	0.562468	5.52933	2.1337	0.538935	0.633566	1.97076	0.0913991	0.0875162	0.845202	0.206919	0.243016	0.307661	11.5003	0.607903	0.0643537	7.18488	0.145233	15.3288	122.805	14.4117	0.0665075	0.1876	7.85706	0.477416	1.49036	24.8527	25.6733	0.60419	1.99984	0.427592	1.89273	12.9693	4.84327	0.23431	0.581408	2.70277	31.5743	26.4002	1.91693	3.04786	0.39632	12.7509	2.80309	2.51396	7.66279	36.7395	1.67936	7.171	0.159152	0.608187	0.392966	0.0326708	0.0445915	0.00788568	0.0171598	10.6285	2.03315	0.948439	11.9616	4.63824	9.77041	53.8497	40.4365	34.9336	0.634933	0.137059	14.2497	4.21321	1.47476	71.7245	84.7532	98.1102	62.3934	6.63187	0.765991	1.88337	9.80309	14.1948	3.69739	1.13113	52.0667	4.56927	74.7899	32.9296	8.98632	1.06297	1.25676	2.98762	1.67611	13.1664	20.3057	10.5711	0.441255	0.0359535	1.92993	2.12791	3.14688	0.197248	1.42927	11.1732	0.12341	14.144	8.73676	16.9093	3137.26
T	M	416	0.0125137	0.00328961	0.14181	0.108526	0.0185345	0.0513975	0.143793	0.0450666	0.00460597	0.193066	0.0480774	0.00892271	0.0635026	0.296929	0.0456354	821.27	463.079	92.6335	13990.7	103815	39.2569	210.686	4473.58	283.868	652.409	3982.01	1.18312	0.0475705	1.73305	0.0787202	0.172164	6.53338	0.680886	3.69239	0.576997	0.149093	8.57885	15.2754	1.05365	1.61953	0.117506	0.489013	1067.57	15.5707	4.39766	0.0117554	1.49134	0.334239	0.118657	0.319285	0.186111	0.485007	0.108877	0.229847	5.4869	0.402077	0.0667691	0.0732618	0.270795	0.0369763	0.324717	1.30469	0.331854	0.838252	0.0582733	0.138949	0.0848774	0.34073	0.190827	0.131089	0.312594	0.022343	4.06145	0.207079	1.53335	3.0284	0.406943	0.18753	0.0586681	1.3262	1.36766	257.517	2.87116	2.44655	0.308582	58.4923	33.5137	19.9268	0.175252	0.113986	0.0904121	0.119587	0.579066	0.345232	2.59911	7.08531	0.335477	0.0160861	0.0310323	0.191373	0.0247136	2.47462	0.667915	4.27874	0.0969854	0.159785	0.100666	0.100758	0.1089	0.135673	0.0284111	0.784818	0.0329476	0.0908114	0.0599295	0.009426	3.93358	6.90123	1.88414	1.38984	1.44182	0.580777	0.316366	0.302983	0.123125	0.0249651	0.151856	0.190984	0.11816	0.171632	5.36568	39.6848	4.08684	1.06084	5.00048	25.992	34.5032	1.67901	0.0182306	0.740776	3.35747	3.11276	2.9941	7.26617	0.349693	0.0111758	3.74178	8.19506	2.57194	0.711859	0.0290449	0.512521	45.946	181.307	101.441	6.95576	0.0842358	1.99425	0.138743	2.59431	4.4312	16.8356	41.3614	0.234034	0.195229	0.359304	0.194835	4.81232	7.8811	5.18509	0.186345	0.0586705	2.5347	0.542366	0.249571	9.98308	3.45948	0.922286	1.20251	1.74204	18.2409	0.338545	3.92641	8.53581	1.45343	2.9126	0.204135	0.172702	0.662641	0.461694	0.292102	0.167247	0.146887	1.85483	0.0950338	9.98308	6.69065	0.122057	0.0422777	1.01611	13.5826	0.729537	0.327507	1.12068	4.76351	0.620739	0.0660892	0.466633	3.53181	0.186211	0.127203	2.77838	11.1705	1.6837	5.11706	0.21373	1.43304	16.7775	2.46611	0.0510664	0.29581	0.675724	1.44199	0.299469	0.113656	0.158658	0.0770538	0.159869	0.0545355	0.0553746	0.0577709	0.229423	0.141192	0.0590253	0.028773	0.253645	0.226724	0.372102	0.113414	0.0200356	0.212804	0.556402	0.0997885	1.86253	0.0541375	0.162352	0.15922	0.432209	0.195373	0.0809294	0.0348632	0.435306	0.0187466	0.0401749	0.0379949	0.112843	0.0203383	0.0491719	0.0927985	0.196817	0.0333753	0.0472773	0.0177085	0.458509	0.928141	0.626685	7.37398	0.314772	4.84957	3.21328	8.78217	0.891952	6.11646	2.51579	0.875111	0.730199	2.69885	0.674408	0.499863	2.24185	0.319621	0.249858	0.327597	12.7628	0.506324	0.141915	11.0211	0.187826	28.4144	256.202	22.1789	0.0790952	0.390404	14.5893	0.558898	2.89503	41.7412	33.0641	0.484574	4.48054	0.83727	2.28818	17.483	4.2215	0.337635	0.633873	5.26088	58.897	33.7955	2.21005	3.46561	0.270687	14.9945	4.19848	3.60199	16.6386	52.2622	2.26787	13.7443	0.182355	1.89194	0.690527	0.0203531	0.0308865	0.00567537	0.0161627	18.5674	2.51589	1.15173	14.635	7.99978	19.6726	58.4818	48.0318	64.6751	1.03979	0.28262	28.918	7.40447	2.78853	154.444	89.2484	109.041	126.123	12.4345	0.958492	4.51706	17.2001	31.8729	8.05847	2.26365	142.505	10.5495	149.117	83.9627	25.3516	2.52214	3.88811	9.05556	16.3907	17.9574	39.4178	27.3908	0.826835	0.0363505	2.27402	3.60463	5.75682	0.588231	4.25638	1.55511	0.326973	17.0857	15.2155	37.7357	4254.37
T	M	418	0.00255815	0.00124541	0.0877634	0.0681099	0.057224	0.0404056	0.0861646	0.0491755	0.00904302	0.150633	0.0335214	0.00915089	0.0468599	0.196661	0.0624115	1110.57	469.729	179.619	18083.2	142155	28.0983	212.319	6374.25	235.809	1270.74	17497.5	0.340408	0.0336609	0.44008	0.0499211	0.12644	3.84412	0.626732	3.05391	0.646183	0.17415	9.04161	6.27368	1.10927	0.629887	0.186056	0.230452	886.44	33.5059	0.925452	0.00745195	0.953146	0.354058	0.126331	0.336425	0.383578	0.471029	0.158239	0.157565	2.75974	0.287398	0.0419635	0.0220129	0.190106	0.0283478	0.273725	0.672635	0.267219	0.599349	0.0592593	0.110759	0.128522	0.243703	0.0713959	0.0689332	0.286372	0.0174945	2.88813	0.246735	1.62712	3.50021	0.555186	0.0495198	0.103368	2.16113	1.84844	239.789	3.31503	2.71756	0.377547	57.8109	35.3912	45.1661	0.522471	0.148615	0.0778253	0.13552	0.33389	0.419356	3.39686	8.24052	0.777445	0.0253069	0.027754	0.170124	0.0425663	2.23068	0.464793	2.72224	0.0844487	0.114158	0.114893	0.0997018	0.127987	0.174679	0.0470648	0.798118	0.0281383	0.124528	0.0583563	0.00985037	1.57795	2.16196	1.30496	2.85735	1.36952	1.53804	0.329853	0.254132	0.113116	0.0171487	0.16462	0.0194894	0.0158877	0.278687	4.73987	32.9601	4.97359	1.4273	2.02822	11.9539	19.7782	3.21936	0.0599123	0.691085	2.87082	3.90015	2.56242	11.7259	0.662811	0.0553058	3.35981	8.62951	3.09713	1.03457	0.0736614	0.492572	35.0331	173.022	109.848	12.9477	0.405959	2.29587	0.598748	2.55693	4.96156	19.7591	133.196	0.929908	0.212199	1.23513	0.0231583	6.83882	20.3239	10.7868	0.607931	0.0761395	1.73053	0.3064	0.159135	5.63176	6.30314	1.46436	1.32765	1.71767	19.1367	0.252332	3.04272	9.17583	3.58852	1.93886	0.202681	0.0878256	0.579268	0.939768	0.214179	0.173817	0.238512	1.40678	0.149831	5.63176	11.165	0.17826	0.0531497	1.51049	12.5299	1.67477	0.329196	1.14323	6.73161	1.13593	0.0505911	0.950611	0.784704	0.0351121	0.0372629	0.578521	2.78959	0.442241	0.886712	0.0638188	0.386979	3.71656	0.534476	0.0449086	0.0659618	0.181354	0.74748	0.15008	0.130628	0.283134	0.293017	0.242394	0.06323	0.137936	0.181636	0.268164	0.506327	0.133187	0.115188	0.13836	0.29892	1.09351	0.171683	0.0546973	0.243422	1.25451	0.215736	3.94427	0.25719	0.058944	0.155339	1.3108	0.303952	0.229716	0.0911517	1.2966	0.128791	0.0281807	0.0541007	0.345979	0.020849	0.0393667	0.15322	0.186589	0.0542891	0.0693764	0.0370745	0.418604	0.747443	0.522361	6.11085	0.381543	5.11722	3.20762	8.14457	0.764146	8.18528	2.79684	0.972918	0.688765	2.82376	0.106532	0.212523	1.50478	0.293398	0.292854	0.328161	12.5769	0.951291	0.075613	7.75686	0.221373	17.7369	176.93	23.6498	0.110932	0.213363	5.66391	0.571704	1.65217	29.3795	27.1147	0.738019	2.48024	0.16928	3.472	14.7437	4.93842	0.374154	0.523138	4.23878	47.0496	32.0128	2.02503	3.50935	0.519174	13.5348	2.73335	4.84686	8.9575	48.7519	2.19454	7.37662	0.169853	1.07393	0.557283	0.040938	0.0544511	0.0125218	0.0167147	24.1222	4.42991	1.09794	10.7573	6.94169	8.58662	56.0763	38.834	74.949	2.40118	0.215836	13.9029	5.18302	3.71876	61.7138	98.3477	117.495	124.4	20.8848	2.27132	1.79035	8.74103	20.5626	8.6343	0.986905	49.12	6.86561	83.2719	69.7012	25.0113	4.49576	1.05857	1.98994	7.911	11.9832	34.8532	34.4453	2.60795	0.202357	1.64535	1.59799	5.70833	0.701893	4.18984	1.66781	0.0793109	13.2357	11.8177	24.8862	5518.07
T	M	419	0.0106043	0.00449587	0.161181	0.0984728	0.0402468	0.050106	0.115992	0.0819631	0.00879917	0.199972	0.0371874	0.00849817	0.0836068	0.228852	0.0664865	781.762	439.967	212.114	16448.9	201242	32.9312	276.84	7665.84	351.871	1470.7	11445.4	0.447277	0.0476316	0.564836	0.0821851	0.192842	5.60063	1.10642	4.84364	0.83559	0.36466	9.13397	5.70363	1.21085	0.529594	0.179571	0.190374	1049.05	32.3765	0.78235	0.0111336	1.24016	0.510978	0.0949161	0.497847	0.56343	0.508213	0.118255	0.251632	3.61128	0.418432	0.0621034	0.0481769	0.289659	0.046053	0.454883	0.770385	0.401669	0.973611	0.0870059	0.176479	0.190126	0.341296	0.107706	0.0953668	0.359626	0.0270301	5.33459	0.441155	2.27404	5.9549	0.919183	0.0391992	0.140035	3.01523	3.54814	420.162	5.42713	4.7577	0.718002	146.549	66.3646	82.6166	0.549921	0.276761	0.14596	0.239863	0.62537	0.919734	5.70834	14.6204	0.485256	0.0469066	0.0418087	0.351564	0.0680529	4.99631	1.17842	5.60832	0.165351	0.195712	0.190853	0.134151	0.202675	0.228525	0.103357	1.86196	0.0963944	0.40302	0.142488	0.0153129	2.07048	3.49318	1.68704	3.39794	1.53842	1.0069	0.531263	0.659453	0.189196	0.0304324	0.272353	0.0329572	0.0181583	0.212594	6.5676	43.4254	6.19297	1.24168	3.64345	16.4779	16.2713	2.74329	0.0277949	0.638152	2.44838	4.00563	3.63187	8.7474	0.541175	0.0161225	2.89026	10.074	3.16138	1.00007	0.0311402	0.796837	34.7039	188.209	113.598	5.17839	0.186557	2.32993	0.404381	2.81087	6.9639	15.5123	82.8107	0.520948	0.223704	0.634203	0.0111794	5.49287	14.4266	7.64599	0.524673	0.101879	2.11657	0.470972	0.197089	8.13	11.3734	1.96153	2.56514	4.14149	25.4009	0.472488	5.48432	10.4786	2.9635	1.6606	0.271266	0.168334	0.654285	0.967363	0.429358	0.26091	0.45875	1.955	0.157658	8.13	19.6648	0.532182	0.170905	3.89184	18.1862	1.18529	0.740179	2.19235	6.94263	1.18515	0.0611189	1.04735	1.24085	0.0433521	0.0478583	0.785863	4.0073	0.733213	1.23912	0.0548095	0.447028	5.1584	0.78003	0.0288685	0.113073	0.217056	0.614363	0.121164	0.245815	0.677406	0.472706	0.352518	0.151392	0.204535	0.243864	0.411757	1.04096	0.26225	0.101264	0.337914	0.511739	1.28269	0.523492	0.0771215	0.571964	3.39229	0.487146	8.37206	0.250201	0.188188	0.393776	1.80568	0.576887	0.380334	0.13453	1.90835	0.0829763	0.066585	0.092241	0.455471	0.0606534	0.0621226	0.313244	0.266384	0.0728016	0.0438893	0.022608	0.396968	0.638648	0.566531	5.52531	0.449329	5.61967	3.6743	8.05822	0.837547	9.71544	2.92969	0.625386	0.632155	1.73082	0.11815	0.174337	1.16921	0.283453	0.396437	0.48583	19.9714	1.19442	0.131868	12.8435	0.310328	29.8926	243.654	38.3659	0.142205	0.395801	8.84329	0.837485	2.30589	38.6629	39.657	0.925303	3.66867	0.269489	7.68604	23.2894	6.62248	1.07847	0.86927	6.51399	84.9953	48.7349	3.14049	5.77395	0.83446	18.9351	5.87206	8.60817	11.3086	69.0034	3.03612	8.10931	0.278782	1.02816	0.744565	0.0648252	0.0797437	0.0245845	0.020947	10.4479	1.97445	0.671278	8.05424	4.65928	6.15126	45.7618	26.9847	37.7433	1.22169	0.167105	10.0438	3.65023	2.50201	50.2455	99.4632	132.868	115.762	12.4804	0.984636	1.31894	5.5904	16.6948	6.97834	0.720447	35.9562	6.07763	67.0637	51.1405	15.1998	2.08402	0.998504	2.28782	7.93305	17.6106	25.4768	18.0819	0.992967	0.0688284	2.23025	1.55648	5.42416	0.39995	2.14644	1.08023	0.0880007	9.63938	7.7163	19.9424	5584.06
T	M	423	0.00482565	0.0013917	0.0814474	0.0388579	0.0233976	0.0376685	0.0546446	0.0221003	0.00402153	0.179285	0.0266331	0.00465013	0.0682468	0.237308	0.0845924	1060.66	1123.93	148.587	17887.8	148555	21.978	160.513	4605.07	131.012	874.99	13441.8	0.279984	0.0130638	0.545061	0.0316467	0.148464	4.03009	0.547223	2.35892	0.377439	0.173901	8.74668	3.84134	0.407174	0.209647	0.155011	0.158026	762.597	27.0104	0.099857	0.00938197	1.04391	0.446328	0.121775	0.371526	0.440559	0.554969	0.0806088	0.155229	3.4223	0.282864	0.0407246	0.0386458	0.202448	0.0231384	0.415303	0.992084	0.298798	0.594225	0.0551086	0.113846	0.12535	0.255736	0.0957848	0.0931731	0.247164	0.0224153	3.17452	0.179056	1.42662	4.49059	0.601739	0.0490018	0.105725	3.87692	1.54648	401.561	5.96395	2.03648	0.461559	106.78	49.6206	59.5611	0.556976	0.130804	0.115347	0.162102	0.48302	0.697096	4.52435	11.5985	1.14903	0.0262902	0.0297076	0.289984	0.0470057	3.72432	0.704438	4.2469	0.0920849	0.125527	0.0965777	0.0919398	0.138404	0.183207	0.0505682	1.24909	0.0357375	0.228675	0.105049	0.0103577	3.02873	4.84441	1.76587	2.71784	1.09673	0.976442	0.546757	0.564679	0.215388	0.0327434	0.246039	0.0796798	0.0662817	0.362412	3.97898	32.3643	3.94027	0.764349	1.2156	12.0225	36.0167	3.5492	0.0499633	0.401107	1.92671	2.25734	2.53857	10.617	0.796301	0.0708144	1.87699	4.85047	1.73903	0.437558	0.0405113	0.466141	44.8689	163.065	90.5889	13.1644	0.447212	0.887491	0.194891	2.1138	5.71089	15.9137	110.007	0.672181	0.135892	0.308141	0.00115498	6.02472	16.9828	5.77612	0.428814	0.10746	1.55369	0.383307	0.188321	6.79267	9.33378	0.905352	1.51099	2.2773	19.6941	0.274018	3.09636	8.38876	2.79782	0.991887	0.164452	0.105188	0.521708	0.815455	0.232962	0.170623	0.203883	0.968866	0.0625685	6.79267	13.6777	0.173462	0.0509522	2.13014	13.1678	1.52344	0.265018	1.22621	7.68711	1.29927	0.0383189	1.0083	2.08548	0.0518008	0.057466	1.51818	7.89074	0.994751	2.29814	0.183126	0.773114	7.4143	1.11753	0.0374167	0.185295	0.416325	1.55176	0.189333	0.253821	0.490194	0.345569	0.437589	0.147758	0.24917	0.260611	0.378466	0.747661	0.174196	0.146894	0.296551	0.520438	1.46441	0.291478	0.0645375	0.385065	2.23559	0.318901	5.59047	0.364202	0.157421	0.361822	2.00169	0.602896	0.317745	0.109508	1.93078	0.184592	0.0517104	0.08755	0.528093	0.0294412	0.057476	0.249401	0.297365	0.0742206	0.0574961	0.0328564	0.517189	1.61288	0.693847	7.43515	0.278418	5.62253	4.12228	8.96225	0.496189	7.35355	2.46043	0.795918	0.663524	2.39535	0.474901	0.704987	2.9805	0.506859	0.18678	0.38599	12.3403	0.772176	0.0392991	5.53321	0.101704	19.7824	182.229	20.848	0.0691861	0.290918	3.41425	0.269846	1.26638	23.3308	22.0879	0.397892	3.26821	0.229302	5.35839	18.9233	3.58262	0.715163	0.353169	4.12725	49.4799	28.7204	1.62465	2.86225	0.36545	9.92986	3.47563	5.64221	9.72859	45.4151	1.50597	4.07861	0.169509	1.24112	0.622451	0.0812297	0.075161	0.0195488	0.0229834	42.1033	6.81865	1.24182	9.65662	7.73161	26.5159	77.862	56.7867	83.8248	2.36883	0.332904	12.4937	6.20629	2.25933	119.28	99.1533	113.545	115.851	15.6895	2.3471	2.23684	6.03926	11.5819	5.13326	1.70451	63.5141	7.54879	90.6008	54.4951	22.1674	4.92314	1.92808	2.87071	1.91545	14.7146	23.6175	26.1302	1.89788	0.190295	1.55258	3.43493	4.48942	0.612556	3.31698	1.7376	0.260814	12.1872	11.7063	14.5859	3024.46
T	M	424	0.00648359	0.00255882	0.116807	0.0569537	0.0406896	0.046965	0.0616574	0.0355328	0.00420319	0.166523	0.0241545	0.00554383	0.0608205	0.169601	0.102921	1245.8	1129.64	193.69	17899.1	128113	34.8388	192.454	3668.05	129.308	879.558	14272.6	0.399539	0.023183	0.608312	0.0557119	0.15371	6.87735	0.822527	3.51848	0.546444	0.309718	15.4901	6.1856	0.755902	0.378357	0.281114	0.237375	1120.31	29.3869	0.400594	0.0137696	1.40224	0.59802	0.160576	0.515916	0.587227	0.688337	0.133602	0.168176	4.45111	0.354225	0.0477616	0.0307889	0.23172	0.031938	0.550573	1.12224	0.374991	0.745648	0.108924	0.149404	0.149736	0.368442	0.116534	0.0636634	0.285093	0.0228937	4.05265	0.226652	1.40054	4.66812	0.576666	0.0615203	0.0789472	4.35047	1.78959	430.682	5.87192	2.48191	0.529559	110.042	49.0588	66.6175	0.60953	0.16683	0.0993219	0.196037	0.514674	0.514509	2.65285	7.52048	1.18165	0.03511	0.0550782	0.1579	0.0660505	3.67559	0.627837	4.09053	0.0980349	0.127899	0.119901	0.102874	0.161065	0.231462	0.0621107	1.26177	0.0416238	0.229138	0.0905297	0.00938325	3.19871	4.99954	2.74674	4.86084	1.0944	1.10183	0.399089	0.385387	0.14355	0.0283529	0.274085	0.0636026	0.0570445	0.577039	4.89448	39.895	5.16499	1.2569	2.15623	18.8894	40.0043	4.7567	0.0842724	0.558078	2.74641	2.8501	3.28062	14.4321	0.983195	0.119736	2.5153	6.94531	1.98362	0.533124	0.0698866	0.649813	53.4574	201.847	126.618	25.7432	0.520472	1.1945	0.256129	2.0241	5.36228	26.3919	123.008	0.953739	0.199034	0.500602	0.00866666	7.02857	18.5166	7.49047	0.644731	0.139621	1.91008	0.487892	0.247738	8.24943	12.5679	1.1439	1.93071	3.04342	20.9041	0.264368	3.19654	9.27051	3.90298	1.31754	0.230966	0.0981653	0.719435	1.04658	0.310877	0.270056	0.328969	1.23236	0.0862837	8.24943	23.1053	0.329223	0.111555	3.12447	15.6065	3.74064	0.359342	1.71477	8.91288	2.25586	0.0469756	1.39222	3.85283	0.104284	0.101315	3.31445	14.5839	3.05853	2.83273	0.307274	0.839075	8.46911	1.8696	0.0693226	0.200589	0.625901	1.68094	0.364918	0.236009	0.599268	0.512131	0.495267	0.173497	0.26262	0.428499	0.373017	1.02195	0.187545	0.315046	0.31545	0.624318	1.76557	0.317851	0.0969818	0.442154	2.79136	0.373781	6.12427	0.72691	0.153337	0.458472	2.58315	0.517425	0.317742	0.110069	1.97122	0.3436	0.0519346	0.0896686	0.688838	0.0393276	0.0783713	0.375506	0.342105	0.107886	0.0905745	0.0612344	0.772176	1.92839	1.02154	11.0092	0.50434	7.62262	6.19658	9.99243	0.534219	7.97295	3.2264	1.44006	0.596634	4.29235	0.477342	0.497216	3.61131	0.569644	0.257579	0.444216	15.7989	0.976202	0.0683698	7.90588	0.150968	18.4651	221.341	27.5297	0.0802149	0.314608	4.59802	0.397158	1.35964	32.4876	25.5096	0.5236	3.60591	0.551576	7.54503	22.7388	4.52146	1.04967	0.442962	5.58828	68.4699	39.3659	1.71975	4.28629	0.534277	13.5863	3.92582	7.33457	12.8773	51.1803	2.12264	5.94496	0.211159	2.00728	0.935746	0.0933496	0.0927405	0.0236454	0.0494367	66.3779	12.0232	3.56333	17.2388	10.4921	45.2512	78.8433	43.2052	117.545	3.9032	1.07056	22.2094	6.22928	4.21693	155.162	96.369	108.448	160.345	26.792	3.49809	4.40493	7.96754	17.2752	7.17244	2.97396	75.0665	8.65295	80.4825	98.307	38.1879	8.62022	3.85945	3.90573	2.77746	17.2514	27.4932	40.7742	3.0723	0.275365	1.18789	4.05673	4.17952	1.17394	5.49516	3.53679	0.518744	20.5442	12.0919	21.5555	5238.83
T	M	425	0.00230375	0.000856227	0.0844313	0.042544	0.0364882	0.0277216	0.0518556	0.0226705	0.00288149	0.111732	0.0207761	0.0037824	0.0457152	0.137786	0.0462738	1153.98	966.194	160.661	17035.5	141060	39.0262	177.829	5491.72	156.71	1302.86	18709.2	0.300486	0.0258497	0.37539	0.0451869	0.154218	2.01141	0.464177	2.40342	0.44049	0.208012	9.27155	5.00906	0.819442	0.302379	0.109116	0.150172	1040.37	35.828	0.303306	0.0100534	1.16097	0.574618	0.10741	0.386756	0.480758	0.650355	0.141918	0.204567	3.60033	0.344077	0.0460442	0.0286924	0.201902	0.0311638	0.458383	1.05442	0.416239	0.725135	0.107072	0.112105	0.14677	0.335079	0.0818452	0.0866416	0.259488	0.023332	1.65644	0.209906	1.17289	4.19531	0.448317	0.0547328	0.0975456	2.25473	0.975737	250.331	3.05291	1.48235	0.296972	51.7747	26.9238	35.1336	0.501143	0.0921167	0.0637219	0.104639	0.326849	0.354929	2.15156	6.84141	1.07188	0.0218919	0.0474194	0.119574	0.0401967	1.93044	0.437742	2.44931	0.072221	0.109429	0.113156	0.0971436	0.145948	0.19321	0.0591064	0.812028	0.0240394	0.163636	0.0588886	0.00901326	1.55538	2.55156	1.10041	1.83177	0.774695	0.747269	0.379654	0.385018	0.123943	0.0261965	0.16664	0.0396697	0.0270642	0.396831	4.72815	34.7007	4.16129	1.23474	1.9844	14.5856	28.5706	3.07708	0.068659	0.477214	2.06286	2.28528	2.5018	11.5629	0.696947	0.0815756	2.00083	5.43348	1.76133	0.473297	0.0576918	0.512397	37.2335	163.357	79.9677	19.4249	0.339948	1.06492	0.248623	1.74532	4.21986	18.3119	88.1187	0.716482	0.12854	0.441495	0.00782563	5.35199	14.9985	7.0066	0.438029	0.0956586	1.77261	0.457564	0.212912	7.07799	7.25007	0.959473	1.50739	2.61397	16.174	0.287578	2.95268	7.16353	2.56336	1.37092	0.235789	0.0913299	0.630796	1.03445	0.364635	0.215034	0.335686	1.11668	0.0708144	7.07799	15.9997	0.224685	0.0598162	2.40847	14.2254	2.75988	0.276894	1.45488	6.95237	1.57568	0.0527219	1.07783	1.64211	0.0459309	0.0567397	1.35868	5.85823	0.737562	1.77215	0.188425	0.504468	5.66862	0.937494	0.0319819	0.0929235	0.3257	1.01186	0.160835	0.167397	0.465253	0.274995	0.41247	0.103769	0.227313	0.304082	0.264822	0.753544	0.154328	0.233321	0.185693	0.423542	1.30871	0.284724	0.0750721	0.348279	1.92882	0.295161	6.20376	0.613119	0.105121	0.307086	1.9389	0.391651	0.266564	0.0791833	1.77266	0.214943	0.0291231	0.0670676	0.537739	0.0397595	0.0586728	0.189414	0.290469	0.0814522	0.105684	0.0593988	0.464852	0.701107	0.430581	4.66833	0.227383	4.52217	2.26054	5.64628	0.320151	4.44658	1.68218	0.716257	0.418995	2.69428	0.352864	0.490198	2.01236	0.339306	0.184779	0.371468	12.1661	0.644698	0.0492171	5.62431	0.103576	21.595	190.334	19.3538	0.0507434	0.217449	3.9154	0.298881	1.30288	22.8178	20.0659	0.397569	2.71816	0.192707	5.48261	14.8718	4.15017	0.586602	0.323081	3.82469	48.5166	31.76	1.69434	2.63043	0.404375	11.1134	2.80785	5.04453	10.0427	48.5121	1.45165	4.87524	0.192999	1.40273	0.825073	0.0699481	0.067438	0.0153438	0.029027	20.1033	3.70448	1.42022	8.64553	5.05727	22.762	69.2264	39.9872	57.2257	1.67807	0.458005	12.3143	4.98098	1.91516	101.433	94.5102	113.187	89.1613	13.6511	1.97418	2.39394	6.14944	10.9761	3.98998	1.76518	48.4413	6.19371	64.4747	45.5259	21.7543	5.64351	1.88855	3.08028	5.86737	7.27454	26.5197	32.0633	2.74269	0.247763	1.9937	3.35831	3.98408	0.719013	5.53189	2.20498	0.222679	10.6878	9.46767	13.6013	3673.1
T	M	426	0.0064876	0.00239503	0.110234	0.0526632	0.0369737	0.0393985	0.0642656	0.0290773	0.00330568	0.132573	0.0233873	0.00437447	0.0424192	0.157177	0.0607834	920.186	513.852	119.367	11991.4	146273	16.8149	123.798	3857.52	114.033	773.689	16491.7	0.355528	0.0238814	0.521851	0.0423631	0.150289	4.20189	0.582978	2.5803	0.431583	0.240365	11.6368	5.21535	0.678444	0.173946	0.192603	0.169107	874.303	26.1281	0.0943082	0.0126778	1.17149	0.487869	0.149696	0.384724	0.514547	0.59977	0.0951163	0.160172	3.68391	0.331075	0.040168	0.0393266	0.179171	0.0330222	0.377097	0.908	0.389047	0.734817	0.0734707	0.124833	0.161367	0.330502	0.0862743	0.0480999	0.258996	0.016362	2.97969	0.203593	1.09334	4.15881	0.342009	0.0572887	0.0730222	1.68212	0.775127	219.799	2.49737	1.20046	0.200411	54.5168	25.4773	41.2827	0.274582	0.0883611	0.0513119	0.117837	0.313562	0.363209	2.24916	6.55611	0.613624	0.0270059	0.0294638	0.122868	0.0505854	2.00002	0.421277	2.35516	0.0621179	0.08014	0.0942332	0.0671546	0.12518	0.159717	0.0487632	0.862023	0.0263219	0.158851	0.0590728	0.00869929	1.66088	2.64644	1.25307	2.27311	0.873849	0.78588	0.415343	0.444066	0.154643	0.0229631	0.151757	0.0606807	0.0542066	0.278006	5.51076	35.9841	3.907	0.529029	1.6048	14.9096	23.6836	3.0424	0.0365078	0.337274	1.48207	2.07883	2.57847	9.10179	0.671551	0.0469035	1.6062	5.62619	1.46622	0.482462	0.0358558	0.558576	33.6926	184.125	81.5981	13.7723	0.305398	1.05921	0.2111	2.07942	5.9917	19.8248	127.006	0.651041	0.177908	0.440974	0.00422594	7.02533	21.6459	7.7448	0.484445	0.125942	1.69981	0.433241	0.216501	7.37939	9.64134	1.01606	1.66332	3.13691	19.066	0.218012	3.07157	9.47756	3.02373	1.129	0.205506	0.0927592	0.553529	0.850121	0.243021	0.172303	0.301587	1.07761	0.0642602	7.37939	21.6688	0.247982	0.0924281	3.05884	22.4509	2.69641	0.386295	1.98851	8.37878	1.83701	0.0474958	0.904058	2.41624	0.0476895	0.0437911	1.44478	6.94291	0.987996	1.87011	0.15525	0.591299	7.24602	1.01651	0.0310041	0.126943	0.340468	1.26095	0.191107	0.228724	0.470474	0.40964	0.827324	0.15825	0.34488	0.386882	0.359529	0.903918	0.188896	0.151095	0.283413	0.526823	1.73083	0.404907	0.0758959	0.400632	2.58279	0.34466	10.5588	0.451587	0.169578	0.484188	2.58354	0.519494	0.298273	0.102405	2.50345	0.177072	0.0510835	0.084601	0.758327	0.0587611	0.0955717	0.264645	0.381709	0.0928748	0.16811	0.0619991	0.402551	0.754274	0.410434	5.17063	0.199948	4.24525	3.65482	7.50187	0.426699	6.51989	1.93865	0.866343	0.509972	2.73114	0.547925	0.64135	2.8477	0.468202	0.181769	0.370113	13.012	0.742122	0.0614859	6.3621	0.103451	19.3121	212.293	21.9746	0.0619341	0.315821	3.87609	0.323138	1.50464	27.7519	22.5963	0.492246	2.94426	0.338004	7.43666	16.9854	4.60447	0.780643	0.494403	5.54504	52.7603	34.3083	1.83129	3.31892	0.359401	11.0972	3.35297	5.83242	12.1867	48.6932	1.53426	4.65708	0.236536	1.76516	0.726755	0.0716293	0.0694709	0.00986519	0.0325222	25.4759	5.8098	1.97772	9.13829	6.35914	25.4915	59.9027	40.8662	93.8113	2.41003	0.537432	12.8607	5.4295	2.71861	118.789	96.4516	129.674	148.512	22.2481	2.33708	2.41743	6.37571	14.9371	7.31875	1.82966	62.7105	7.77078	81.989	67.5635	28.8865	5.13149	1.92189	3.38237	7.25539	18.3513	27.7589	36.7193	3.15807	0.298365	1.8961	3.45667	5.20826	0.876645	5.768	3.21609	0.287382	11.2707	11.2897	18.6104	6752.45
T	M	427	0.0090605	0.00124165	0.154052	0.0702218	0.0348371	0.0498225	0.102444	0.0423404	0.00431428	0.184585	0.0345845	0.00536045	0.0674178	0.299811	0.0838513	1094.72	943.934	128.622	18543.2	156748	29.2554	234.917	4534.21	193.018	1154.35	17179.4	0.323207	0.0220379	0.602466	0.0528418	0.146644	4.40445	0.554798	2.56626	0.469478	0.27526	15.6394	5.13841	0.77781	0.250141	0.232413	0.271469	1036.91	37.9754	0.0629508	0.00845743	1.24859	0.607331	0.13633	0.456497	0.527333	0.60489	0.162428	0.190928	3.81671	0.393424	0.0487542	0.0352029	0.247074	0.0329461	0.454508	1.10624	0.403279	0.93625	0.0903674	0.115715	0.192596	0.333746	0.0907948	0.0569242	0.283671	0.0192846	3.46103	0.197228	1.43295	4.57891	0.566852	0.0734203	0.0802434	2.76578	1.13337	319.572	4.28631	2.09854	0.371241	99.2387	43.8238	46.2563	0.928481	0.143088	0.0968908	0.19016	0.520587	0.547756	2.67888	8.33961	0.909025	0.0271922	0.0301357	0.162093	0.0574843	3.03192	0.561424	3.90695	0.0800238	0.115438	0.0982698	0.0876084	0.148552	0.194535	0.050595	1.20111	0.0415908	0.234045	0.110038	0.00953727	2.292	3.51009	1.90944	2.41844	0.897569	0.850024	0.470672	0.460625	0.213939	0.0323337	0.222396	0.0630033	0.109976	0.327528	4.31516	35.9933	5.19221	0.545937	1.60679	16.4036	29.1708	3.72877	0.117122	0.362431	1.79636	2.2205	3.23833	16.4335	0.724809	0.0686053	2.29468	5.95086	1.76363	0.514847	0.0433822	0.596616	52.154	178.603	103.736	16.76	0.374634	1.37414	0.25652	2.34289	5.32115	22.2235	123.271	0.725705	0.208414	0.515313	0.00164885	7.09826	21.7174	7.5067	0.51682	0.159324	1.7678	0.443588	0.251664	8.85125	10.5524	1.0818	2.11943	3.21421	22.3993	0.28724	3.65268	9.55478	2.90316	1.33194	0.235671	0.119814	0.641328	0.940499	0.308742	0.233313	0.238192	1.18689	0.0841781	8.85125	20.5156	0.257361	0.0701292	3.21821	18.0919	2.549	0.357523	1.92022	9.24043	1.76787	0.059914	0.995053	2.01681	0.0620833	0.0458038	2.21498	7.11888	1.06087	1.59421	0.184123	0.576721	7.64636	0.983746	0.0333815	0.115176	0.34809	1.01543	0.227402	0.235391	0.599155	0.327915	0.537337	0.15579	0.282414	0.345065	0.336755	0.674644	0.184416	0.159136	0.296406	0.52083	1.57941	0.32974	0.0941979	0.56965	2.91256	0.37803	6.99059	0.4696	0.179197	0.520726	2.24533	0.760683	0.332463	0.133053	2.09627	0.220388	0.0591526	0.0872683	0.587281	0.0499729	0.0823428	0.294241	0.450257	0.0821632	0.0812367	0.0475433	0.332253	0.847519	0.600589	7.07416	0.277674	6.66379	4.4592	7.31103	0.409006	7.02653	2.55087	0.76177	0.756312	3.28412	0.53327	1.02154	3.03367	0.557296	0.187485	0.389591	13.2396	0.802703	0.0570229	7.01111	0.125053	19.7203	203.953	25.044	0.0870843	0.29886	4.1113	0.366693	1.4781	30.6967	26.1009	0.531671	3.54567	0.198472	7.00755	22.4329	4.77565	0.736292	0.712346	4.87439	58.3261	37.4004	1.92664	3.10233	0.459594	12.6896	3.38276	6.44231	12.4257	60.2381	1.72136	6.21933	0.245774	1.40992	0.733264	0.0751699	0.0809371	0.0214226	0.0220331	20.498	4.8369	1.01884	8.78188	5.12284	15.8588	66.7139	50.2399	65.5536	2.12641	0.24576	12.0121	5.09284	2.49756	106.79	113.226	120.778	125.343	21.81	3.13895	2.09541	7.06202	14.0771	5.51802	1.84209	79.7882	6.9072	93.467	71.3178	28.1222	6.02874	2.43911	4.73514	7.84198	18.4334	29.8472	30.3886	2.12095	0.305004	2.26815	2.97225	4.12057	0.963864	5.476	2.55351	0.344931	10.363	10.1576	17.5641	5273.77
T	M	431	0.00803234	0.00160165	0.126327	0.0724687	0.0102286	0.0531329	0.125095	0.0397376	0.0046737	0.199878	0.0402278	0.00701636	0.055339	0.36289	0.0738284	617.79	371.471	79.8406	10939.4	74052.7	13.2684	106.776	4805.98	258.97	871.962	9111.79	0.333262	0.0315504	0.251237	0.0409013	0.217158	3.46487	0.376168	2.19027	0.387851	0.224455	5.93508	5.53637	0.721999	0.468593	0.0806465	0.148307	805.075	15.8263	0.031092	0.00906877	0.916017	0.270585	0.0869458	0.223228	0.192124	0.387466	0.0618488	0.222402	3.63445	0.374486	0.0404956	0.033075	0.163799	0.0324778	0.302008	0.933571	0.260343	0.677421	0.0688565	0.119365	0.115489	0.34474	0.0690347	0.0625995	0.121993	0.0150749	0.806072	0.0822029	0.769547	1.92374	0.196593	0.0390994	0.0388491	1.21062	0.83949	162.432	2.1499	1.42922	0.211748	31.3087	25.1244	21.4444	0.290206	0.0786533	0.0592446	0.0850351	0.262681	0.27585	3.14583	7.39472	0.563458	0.0138228	0.0135732	0.168782	0.0235845	1.82968	0.456026	2.5364	0.0866407	0.129762	0.0882598	0.116938	0.123387	0.181363	0.0359435	0.571945	0.0266743	0.12906	0.0434182	0.0133843	1.12471	1.58045	0.873893	0.853391	0.771475	0.6987	0.285193	0.214846	0.0982215	0.0214906	0.106559	0.078301	0.0649781	0.279774	5.38645	32.4697	3.18425	0.585586	3.42055	11.9202	24.4204	1.83317	0.0297232	0.399872	2.1765	2.28828	1.51613	7.95014	0.594645	0.0368451	2.40418	4.59281	2.32128	0.782721	0.0448424	0.328498	28.0402	136.939	81.0892	10.2848	0.220595	1.75913	0.282921	1.93421	7.10612	17.4206	82.9816	0.475907	0.181754	0.575641	0.00451239	4.6072	15.7706	7.92472	0.301838	0.0388015	1.99897	0.494677	0.190559	7.4503	3.6548	1.0758	1.22173	1.7894	16.7673	0.27462	4.02984	9.02444	2.1733	1.83132	0.241054	0.14414	0.868899	0.806848	0.315504	0.164169	0.254921	1.40466	0.0854821	7.4503	6.47286	0.14108	0.0455518	1.7223	14.4789	1.02059	0.415154	1.52553	5.41792	0.890698	0.0872724	1.20545	0.705162	0.0313644	0.0211636	0.55157	2.26001	0.371134	1.33056	0.0669026	0.299737	3.6865	0.625599	0.0198214	0.0779867	0.132558	0.649655	0.105801	0.0933571	0.154571	0.125536	0.13972	0.0436434	0.0905082	0.113456	0.227881	0.252102	0.0803767	0.0693013	0.149825	0.246005	0.697862	0.114096	0.0432538	0.243667	0.661622	0.130861	2.60302	0.140127	0.0817275	0.135676	0.717545	0.222313	0.104103	0.0298577	0.684847	0.0504411	0.0276755	0.0326806	0.235874	0.0174487	0.091097	0.178522	0.257886	0.0618975	0.0449424	0.0264805	0.272443	0.791479	0.378961	4.22378	0.179521	2.47433	1.61946	4.57745	0.445643	2.97141	1.55152	0.672188	0.216413	1.74243	0.36542	0.63342	2.61706	0.362215	0.217457	0.392333	9.38844	0.462334	0.113238	7.82454	0.129113	27.2927	181.063	16.1147	0.053573	0.288642	7.93776	0.400569	2.39751	23.4965	23.9041	0.496925	3.23317	0.379913	2.32159	14.7999	4.40826	0.324816	0.497501	3.32713	43.9736	24.6433	1.93175	3.02795	0.261575	12.0674	3.84662	3.34896	9.17368	37.2649	2.23475	7.00736	0.143295	0.899279	0.427496	0.0316138	0.0685261	0.0179416	0.0228971	10.5546	2.27025	0.510649	7.26549	3.78235	7.75562	57.2946	35.6119	31.9831	0.809011	0.120433	9.72282	4.73761	1.40978	51.5735	92.7237	119.092	74.0487	9.81792	1.09988	0.951845	7.3324	12.318	3.56715	0.531343	40.1192	4.48075	73.4575	42.4929	15.814	2.67317	0.953356	2.35885	6.60251	21.1436	29.4479	20.8587	1.1707	0.0894829	5.01513	1.32989	3.54352	0.299112	3.45271	1.54286	0.0769158	8.93459	9.53048	14.9722	1641.87
T	M	432	0.0127222	0.00213449	0.157891	0.148005	0.136956	0.0503464	0.151647	0.0592627	0.00659018	0.225931	0.0536256	0.00744137	0.0526187	0.389954	0.0828905	919.67	500.973	141.745	17497.8	126961	37.2392	134.965	3654.94	340.704	1268.02	15679.3	0.35834	0.0272763	0.482057	0.0491814	0.188186	2.1021	0.497413	2.90592	0.524834	0.247184	9.95769	7.70032	1.27201	0.611589	0.227987	0.190476	809.472	30.2519	0.403791	0.0144938	1.05929	0.411125	0.135449	0.401036	0.337558	0.543053	0.143194	0.197518	4.22578	0.36032	0.0501557	0.0321221	0.16939	0.0376624	0.328746	1.16875	0.341994	0.931296	0.0698697	0.122339	0.132884	0.254858	0.0796026	0.0837809	0.231017	0.0261341	1.40413	0.184309	1.33312	4.06311	0.553606	0.0607267	0.073556	1.30441	2.16693	400.008	4.57359	3.52442	0.515303	98.6683	54.9891	52.6813	0.487002	0.174905	0.131597	0.172057	0.966126	0.557122	3.02533	15.0471	1.75349	0.0292562	0.10079	0.262822	0.0413161	3.91164	0.930622	5.70347	0.167268	0.286129	0.176344	0.205352	0.204974	0.345194	0.0916894	1.31842	0.05399	0.236748	0.0957217	0.017854	2.69784	3.39554	1.36707	1.77236	1.23385	1.26549	0.263432	0.223824	0.0719415	0.0233506	0.251923	0.0320097	0.0333083	0.114713	5.32438	41.3938	5.40319	0.379956	3.07225	18.1218	14.078	1.04444	0.0170513	0.395877	1.83147	2.60643	2.37582	7.48557	0.282865	0.0294197	2.42292	5.99731	1.5272	0.878185	0.0776419	0.485596	26.0639	160.622	71.4987	21.2377	0.182327	2.09056	0.301327	1.4026	8.79037	24.5811	110.239	0.907712	0.250184	0.490523	0.0111067	6.48861	17.1172	9.34241	0.584488	0.0943267	2.3737	0.496677	0.228753	9.47219	5.19013	1.23223	1.83568	1.84686	19.0124	0.338828	4.63336	12.0695	2.80872	2.57162	0.302759	0.209919	1.10584	0.888771	0.604825	0.274507	0.456478	1.70358	0.141711	9.47219	9.02309	0.166901	0.0442879	1.66153	14.397	1.69301	0.398497	1.63783	7.46583	1.04466	0.100515	1.04849	1.6148	0.0399249	0.0404844	0.832011	3.93128	0.599455	1.9762	0.187919	0.351675	6.45042	1.22345	0.0451428	0.128683	0.316559	1.40105	0.315365	0.126477	0.26735	0.153514	0.169866	0.0653258	0.10311	0.168532	0.223573	0.327877	0.064917	0.175117	0.236462	0.340744	0.968795	0.0977951	0.059527	0.23544	1.09743	0.152685	2.51178	0.218624	0.138591	0.161174	1.04236	0.258678	0.149458	0.0371707	0.703716	0.127994	0.0502424	0.0539971	0.371298	0.0215063	0.086972	0.248931	0.276311	0.0682521	0.0388491	0.0302638	0.190801	0.554592	0.290514	3.31513	0.163606	2.45098	2.0338	6.44581	0.546445	3.76334	1.79464	0.612255	0.452323	1.64676	0.310034	0.304103	1.29321	0.279574	0.228897	0.348126	11.5568	0.781189	0.110133	9.28585	0.213688	28.0029	221.645	26.2958	0.109962	0.399745	8.16133	0.690429	3.28958	41.2959	36.743	0.87664	3.92148	0.618822	2.72259	19.2948	6.64004	0.375497	0.699648	4.98154	61.1633	42.4845	3.00218	4.42379	0.613024	17.5332	4.55062	5.87518	14.8978	63.4786	2.25524	9.86131	0.254353	1.17909	0.744806	0.0517265	0.0455408	0.0237445	0.0188373	9.63042	1.76697	0.431246	5.42145	3.87602	4.03862	46.9223	27.6627	46.7251	1.12083	0.0777731	10.1703	4.20291	2.73696	49.4831	100.034	135.134	134.854	16.6981	2.27426	1.0406	7.41554	18.3654	7.68195	0.668141	61.1474	6.5875	86.0862	88.8515	36.513	8.69096	3.05421	7.64344	9.25494	11.1314	57.7994	66.6697	5.02204	0.346645	2.47969	1.50689	5.47006	0.65346	12.6946	6.40441	0.495479	6.55344	10.0389	22.5841	6691.21
T	M	433	0.00691864	0.00197759	0.0774057	0.0772129	0.0335182	0.0319847	0.106972	0.0276505	0.00539894	0.181935	0.0375399	0.00640161	0.0431097	0.320325	0.0777182	897.343	724.608	90.7505	18198.5	129683	24.8486	129.12	4286.93	200.385	1465.98	13881.6	0.595166	0.0344922	0.802992	0.0919153	0.101832	4.07586	0.548073	1.93621	0.71727	0.0821707	7.66034	9.58686	1.24024	0.975417	0.158724	0.380742	1061.56	37.473	0.0238273	0.00881992	1.12915	0.362162	0.12586	0.26805	0.29955	0.476682	0.113022	0.144621	3.47655	0.334154	0.0470492	0.0215719	0.151106	0.0211095	0.227343	0.883092	0.236962	0.809405	0.0518076	0.0923513	0.0998742	0.293713	0.0524433	0.0417483	0.0999359	0.0108141	1.49274	0.0944297	0.793574	1.87506	0.248188	0.0356666	0.0374623	1.13258	1.31491	212.422	3.15988	1.89	0.281956	43.3004	35.3716	40.0465	0.36461	0.100975	0.0744308	0.0850005	0.300158	0.314284	2.93009	9.82751	0.575079	0.0140218	0.0235301	0.217608	0.0292635	1.64686	0.336676	2.57938	0.0642386	0.106889	0.101139	0.0838297	0.138549	0.187639	0.0364522	0.583673	0.021391	0.342661	0.040818	0.010608	2.19317	2.73051	1.44624	2.32141	1.52828	1.8311	0.171961	0.155428	0.0507916	0.0142903	0.118888	0.0203417	0.0218341	0.13447	3.32428	32.7196	4.094	0.986483	2.35227	15.8221	33.5172	1.90068	0.030807	0.553298	3.09407	3.45795	2.24593	9.08402	0.379353	0.0151973	3.3132	6.74039	1.86132	0.868279	0.0398734	0.380993	38.9547	158.339	78.3335	6.67362	0.207864	2.10435	0.454905	1.74135	7.00746	11.9109	119.631	0.304126	0.209007	0.938069	0.00144982	6.54032	22.7038	10.9276	0.459154	0.108506	2.09797	0.499426	0.189147	8.97797	2.98726	0.856268	1.10733	1.41695	12.7537	0.17513	2.59603	7.71544	2.33813	2.21134	0.182547	0.117137	0.560702	0.795256	0.240099	0.178702	0.205372	1.30129	0.115363	8.97797	5.69029	0.0997059	0.0257046	1.36176	8.9836	0.570012	0.221442	0.946849	4.99956	0.814443	0.0527515	0.767152	1.76614	0.070574	0.0542476	1.17503	5.15479	1.20379	2.33585	0.114389	0.470798	7.93259	1.38425	0.0714694	0.138001	0.319913	1.76755	0.306116	0.10447	0.147642	0.11698	0.246705	0.0548735	0.166837	0.109251	0.178878	0.157657	0.0430416	0.0258545	0.181208	0.177991	0.691778	0.0882131	0.047145	0.218364	0.603739	0.0862571	1.61872	0.0765204	0.0693395	0.124369	0.800699	0.210844	0.0727387	0.0267152	0.424183	0.0239159	0.0338178	0.0375908	0.228144	0.0162047	0.0642364	0.167107	0.189023	0.0650884	0.0352001	0.0374082	0.200479	0.552325	0.363748	4.03069	0.24528	2.7237	1.6809	5.8378	0.494435	4.03278	1.7756	0.723661	0.402579	2.33133	0.231807	0.449792	1.65506	0.258138	0.251705	0.276409	9.45993	0.747035	0.0830319	7.5223	0.186053	19.734	173.374	23.3729	0.0884782	0.338285	8.16916	0.594376	2.31551	34.3339	31.7782	0.774893	4.18075	0.48584	1.88465	18.4432	5.19429	0.22914	0.551976	3.31934	38.5211	34.2459	2.40437	2.53492	0.349633	13.8474	2.4798	2.99532	11.885	57.6339	2.30552	10.0801	0.255318	1.26948	0.698234	0.0399887	0.045374	0.0193932	0.0155289	16.9955	3.50025	0.512079	9.04254	6.88055	8.23827	57.6144	49.6981	74.6233	1.9047	0.157729	14.0108	6.41061	3.42104	78.7567	126.544	125.619	130.532	18.6299	1.78186	1.60942	14.5289	23.031	7.39215	1.22795	73.9817	8.794	116.858	78.5392	24.8948	4.18286	1.80687	4.05732	9.27801	12.314	36.1063	36.199	2.71687	0.20357	1.84562	1.80914	5.22021	0.66902	7.14309	2.59674	0.224489	10.9076	15.986	29.3554	3611.71
T	M	434	0.00566799	0.00196541	0.0643993	0.0618449	0.0143442	0.0294039	0.0560216	0.0207821	0.00432583	0.19858	0.0290668	0.00677403	0.0561804	0.320575	0.112614	826.778	343.392	85.7116	12866.6	123142	22.5798	170.737	3535.62	220.954	1133.55	9268.39	0.524018	0.0361822	0.72765	0.0482429	0.12462	3.21678	0.514282	1.96527	0.431039	0.139138	5.71001	7.3376	0.83156	0.912954	0.0983641	0.209434	697.251	19.7764	0.0240486	0.00797164	1.11943	0.368744	0.135624	0.333849	0.276461	0.628433	0.10645	0.0985501	3.17682	0.233073	0.0387364	0.0187622	0.136087	0.0205802	0.195258	0.84093	0.272828	0.782328	0.0627588	0.0909628	0.0893144	0.324642	0.0556475	0.0743388	0.180256	0.0169501	2.06773	0.119278	0.69923	2.52818	0.278676	0.0388869	0.0600893	1.68987	1.92745	350.936	4.8103	3.21283	0.483657	102.314	51.3793	48.1673	0.430695	0.170463	0.119498	0.157605	0.565575	0.561282	3.15261	10.4421	0.370481	0.0246306	0.025229	0.246059	0.0401817	3.75701	0.850255	5.51673	0.143615	0.276726	0.157312	0.205169	0.228225	0.375918	0.0917844	0.942735	0.0359866	0.176636	0.0710952	0.0114405	2.45074	3.78899	1.69398	2.5917	1.24671	0.936995	0.25661	0.221737	0.0681624	0.0221161	0.240967	0.0424693	0.027627	0.118816	5.85368	36.3674	3.78864	0.637706	2.72692	14.9898	18.9219	1.63331	0.0218894	0.413285	1.89073	2.78966	2.14688	7.9444	0.311848	0.00929388	2.32369	7.49715	1.94836	0.605033	0.017917	0.412287	32.5836	163.405	80.8343	3.84307	0.144168	1.57654	0.255913	1.96966	6.66646	13.1008	71.8675	0.467949	0.129366	0.5172	0.00199656	5.25239	15.3834	9.1545	0.37311	0.0815314	2.90842	0.610396	0.162556	10.4323	4.9451	0.779402	1.9108	1.7554	18.9031	0.380022	4.77114	11.1093	2.16413	2.36962	0.296934	0.240411	1.0184	1.16216	0.391697	0.289389	0.374529	1.35974	0.110757	10.4323	7.31521	0.143123	0.0361045	1.53392	9.63206	0.443322	0.260756	1.07678	5.02149	0.732969	0.0592339	1.12505	2.06998	0.0484423	0.0649576	1.02932	5.18226	1.04075	1.62289	0.062218	0.43267	5.61983	0.988479	0.0418304	0.114213	0.234999	0.83593	0.208561	0.108908	0.202976	0.115094	0.136547	0.0449573	0.0938643	0.113526	0.226635	0.349116	0.052334	0.0196325	0.198416	0.201136	0.726122	0.0859842	0.0383744	0.260702	0.924635	0.107224	1.6696	0.0398652	0.0977849	0.130699	0.658241	0.194892	0.132355	0.0263316	0.445236	0.0214815	0.0380743	0.038839	0.201156	0.0161765	0.0429824	0.181068	0.14007	0.0543282	0.0423725	0.0386454	0.162162	0.619031	0.339568	3.76018	0.292709	2.49167	3.3899	8.31631	0.656293	4.25205	2.33268	0.654121	0.503163	1.50415	0.506464	0.662031	1.82062	0.312972	0.200328	0.311168	8.38875	0.642705	0.0903593	8.42333	0.173822	32.6165	202.93	21.5084	0.0752086	0.457723	8.54646	0.567315	2.96798	36.7941	33.2774	0.614382	4.65817	0.519545	2.72034	18.1433	6.09506	0.515611	0.499117	3.81533	46.008	29.8962	2.72203	3.24055	0.259263	14.1312	4.8689	3.14367	14.571	57.4428	2.2823	10.6004	0.264148	1.41944	0.793968	0.0633164	0.0551231	0.0410999	0.0321066	14.0169	3.66822	0.624833	7.87139	6.1276	7.90982	51.9423	40.1716	65.6596	1.61394	0.135049	12.1049	5.05074	3.15089	73.0439	97.846	132.025	174.324	21.9406	2.05568	2.08163	11.0853	29.8127	10.293	1.18771	80.3544	8.86988	124.677	92.1662	28.7749	4.17598	1.9708	5.1679	11.7956	14.3991	35.1448	30.6191	1.61444	0.129618	2.51258	1.94113	8.20789	1.223	5.23191	1.92589	0.20348	9.32671	10.5307	35.0625	3815.9
T	M	439	0.0147404	0.00286524	0.215854	0.0918008	0.0360138	0.0573307	0.183083	0.0396498	0.00416608	0.168118	0.0417915	0.00453522	0.0608176	0.233419	0.049787	895.193	605.93	112.613	20080	125325	29.734	149.394	3069.68	165.932	683.731	11445.5	0.691127	0.0492622	0.372374	0.0806235	0.144777	3.39628	0.579468	2.04025	0.372292	0.143004	8.25486	7.53208	0.906181	0.450795	0.134054	0.476389	1061.13	25.7712	8.1558	0.0122913	1.53313	0.680119	0.192893	0.486917	0.467162	0.897862	0.165274	0.225381	4.67481	0.377784	0.0485193	0.0542148	0.291943	0.040696	0.39054	1.42303	0.406874	1.08519	0.0902147	0.145193	0.11477	0.516325	0.100183	0.0997098	0.301147	0.0249738	2.72287	0.174497	0.65566	4.78709	0.385951	0.0322106	0.0670977	1.23748	0.713212	231.811	2.63373	1.29856	0.270871	38.605	35.1963	38.03	0.27619	0.0695818	0.0696326	0.0973659	0.365439	0.334189	1.65735	6.80239	0.455942	0.0181741	0.026857	0.110209	0.0270209	2.05607	0.49744	3.06704	0.0811816	0.152601	0.0985304	0.104766	0.126716	0.205472	0.0423121	0.930572	0.0251329	0.19537	0.0848955	0.0111023	1.69577	2.41614	1.39627	1.87606	0.838091	0.622333	0.351539	0.375391	0.15089	0.0247932	0.12558	0.0560757	0.0532475	0.336032	5.20552	37.0006	4.34396	0.68255	1.58973	20.0312	32.7115	2.89269	0.0484904	0.4586	2.62994	2.66507	2.56671	11.4847	0.521819	0.0266487	3.02232	6.94764	1.56287	0.596072	0.0299753	0.398701	46.9662	181.857	91.7744	10.9092	0.193459	1.46654	0.189567	1.1011	6.62093	12.3587	101.101	0.312968	0.142165	0.372663	0.278793	3.95043	11.9888	6.44799	0.33413	0.0903836	2.23641	0.586916	0.297135	10.9915	8.84251	0.699504	2.12166	3.43752	16.0691	0.226391	3.41835	9.91398	2.02	1.50079	0.250294	0.127844	0.838066	0.805004	0.30421	0.227517	0.227777	1.2319	0.0779879	10.9915	18.8248	0.21229	0.0366801	3.32633	15.6505	1.61902	0.263015	1.73362	6.98888	1.23701	0.0662113	0.935888	2.01932	0.0656994	0.0437849	1.4921	5.96732	1.07519	2.00024	0.0899882	0.310153	6.11473	1.06078	0.0347096	0.0974366	0.259623	0.946366	0.183292	0.18221	0.48516	0.125261	0.412611	0.0889329	0.124918	0.204678	0.402295	0.41896	0.104648	0.0701931	0.275575	0.364886	0.915966	0.202075	0.0333641	0.455094	2.02265	0.275461	5.82263	0.215706	0.13263	0.31105	1.45312	0.61823	0.219786	0.0850372	1.2019	0.1109	0.0516467	0.0635097	0.266113	0.0305589	0.116238	0.339683	0.410148	0.0672031	0.112087	0.0328893	0.29995	0.464787	0.469516	5.925	0.164122	5.91801	2.00487	4.95621	0.400569	3.70765	1.57851	0.685299	0.419683	2.19788	0.434709	1.13112	2.15768	0.305526	0.164406	0.300938	12.052	0.486284	0.0596034	7.64581	0.121125	26.2656	207.65	24.4325	0.0692932	0.396139	4.86654	0.306202	1.83555	33.4413	25.4713	0.503782	4.45169	0.273048	7.20395	17.3917	3.9067	0.730436	0.447112	4.09901	52.9535	32.2311	1.97915	2.4967	0.254311	12.3396	3.5295	4.14983	17.3604	56.3248	1.43206	6.04113	0.227315	1.43943	0.708055	0.0507008	0.071527	0.0120358	0.0232764	11.657	3.03442	1.37784	8.94663	2.95545	13.8172	49.2969	37.4928	33.3342	0.701337	0.215306	11.1534	3.63015	1.08995	75.7466	84.9004	95.9922	89.4969	7.77571	0.564585	2.00412	7.03096	12.0311	3.75241	1.21876	62.6694	4.4837	90.1616	30.8336	9.2803	1.25355	1.93408	3.92695	5.64685	12.1248	15.4285	13.2142	0.96366	0.0429644	2.33424	1.87138	2.9585	0.241853	2.08051	0.793107	0.192931	10.1459	6.99473	14.3084	5137.47
T	M	440	0.0165601	0.00322533	0.217813	0.0966259	0.0461628	0.0649589	0.157075	0.0505749	0.00406898	0.205092	0.0510566	0.00708519	0.07228	0.33376	0.0699394	1088.83	922.676	140.167	24746	161628	54.356	195.845	3533.58	253.273	750.507	14348.4	0.566416	0.045109	0.822504	0.0653077	0.150265	3.9678	0.470869	2.33138	0.406587	0.210849	7.87879	8.87729	0.997843	0.460489	0.140654	0.325372	858.803	35.3338	7.5056	0.0172996	1.82697	0.675044	0.200601	0.552615	0.489264	1.15376	0.201099	0.304561	5.58457	0.457201	0.057333	0.0665571	0.291155	0.0552418	0.520025	1.82213	0.53846	1.2264	0.11627	0.187278	0.150433	0.584529	0.0862086	0.0956921	0.334992	0.0294001	3.70123	0.202883	1.3392	4.04071	0.44554	0.0571443	0.0892077	1.59502	1.18705	302.297	3.84879	2.01269	0.381224	56.2181	51.7549	56.5494	0.3958	0.110632	0.101165	0.130304	0.672592	0.56639	2.81811	10.8939	0.879587	0.0216913	0.0831389	0.20414	0.0357448	2.66798	0.687325	4.24587	0.11103	0.229895	0.154073	0.158627	0.162521	0.364211	0.0614934	1.28361	0.0365615	0.263431	0.125012	0.0148572	2.29416	3.26338	1.5986	1.99572	0.931618	0.757751	0.537958	0.559777	0.227514	0.0340871	0.204113	0.0985681	0.0844085	0.253788	5.2214	46.3872	4.9148	0.715615	2.41949	22.6829	34.2338	3.03311	0.0432848	0.576493	2.98085	3.93359	2.9968	14.2976	0.466183	0.0305496	3.25756	9.46418	2.23456	0.753043	0.0503468	0.535296	52.224	216.186	108.043	15.9072	0.231937	1.85255	0.2677	1.4978	7.14654	20.3152	132.31	0.713253	0.206321	0.706001	0.236056	5.37386	13.8001	9.82572	0.399405	0.137719	2.60292	0.637958	0.373418	11.6555	9.4787	0.834506	2.2788	4.29888	20.0379	0.272414	4.19283	11.8476	2.85715	1.98238	0.42828	0.174663	1.06924	1.08324	0.440248	0.283106	0.275796	1.4448	0.0834374	11.6555	25.1219	0.2614	0.052588	4.52751	22.0326	2.40193	0.325208	2.16131	9.28905	1.63058	0.10068	1.57016	2.63761	0.0886138	0.0597911	1.78052	7.52677	1.20581	2.06769	0.147871	0.502122	8.21667	1.34743	0.0526279	0.127517	0.394959	1.25172	0.238438	0.206936	0.519207	0.23132	0.334283	0.103326	0.168339	0.273459	0.401237	0.642263	0.146838	0.164037	0.310251	0.418537	1.10967	0.275752	0.0601316	0.451924	2.22398	0.280145	6.26678	0.378862	0.165773	0.36692	1.87557	0.696696	0.274151	0.0856055	1.9588	0.238449	0.0567374	0.0970257	0.398013	0.045794	0.116074	0.33686	0.464683	0.0836303	0.122897	0.0616187	0.228594	0.477009	0.468096	5.40475	0.194848	5.38009	2.966	5.42594	0.489958	4.84827	2.03774	0.776066	0.591639	2.59382	0.508464	0.969577	2.56071	0.304427	0.233232	0.425007	14.4298	0.629458	0.0924962	8.53095	0.132983	30.835	264.754	24.5135	0.0810406	0.445378	5.9372	0.431217	2.14568	39.4915	29.983	0.615174	5.21592	0.376252	9.32196	20.6793	4.89986	0.788994	0.893817	5.08597	52.9964	41.9288	2.48021	3.70415	0.33533	14.48	4.69234	5.52121	21.9383	68.3351	2.19417	9.0774	0.221384	1.87461	0.915243	0.0647353	0.0849154	0.0175886	0.0303278	11.0257	2.66081	0.978865	7.38197	3.05259	11.7751	47.0263	40.3865	44.1354	0.787089	0.158936	9.76116	3.88497	1.5601	75.0858	117.663	126.662	111.231	9.3835	0.80915	1.49007	7.34252	16.3128	4.31419	1.22845	60.2709	6.80101	73.2991	42.5143	11.2354	1.78611	1.90108	4.168	5.6777	13.6907	18.3758	16.1535	1.03439	0.0714008	2.24327	2.67729	4.76706	0.421984	2.89637	1.14508	0.220412	8.90201	7.88223	19.8244	6037.78
T	M	441	0.0190809	0.00342552	0.2134	0.0951546	0.0453349	0.0549243	0.157527	0.0494914	0.00352895	0.169653	0.0454509	0.00587165	0.0639692	0.304666	0.0567248	1017.67	487.737	85.5218	22814.8	172278	61.3475	197.707	3841.76	350.232	923.073	15367.1	0.427883	0.0317257	0.568251	0.0453725	0.0974988	2.84352	0.267193	1.84587	0.227847	0.142644	7.49285	7.89513	0.880558	0.395652	0.109597	0.222964	929.04	20.7088	1.33498	0.0148715	1.57694	0.648382	0.180592	0.515224	0.481061	1.09634	0.179232	0.237805	5.18078	0.351655	0.0652864	0.0558294	0.242734	0.0553845	0.431417	1.57308	0.438114	1.08056	0.110552	0.155499	0.151791	0.532558	0.0760343	0.0948796	0.27176	0.024452	2.93835	0.178252	1.1651	3.38164	0.325389	0.0332705	0.0545435	1.13259	0.924036	298.141	3.22956	1.81797	0.328705	47.3431	44.2536	37.26	0.253461	0.088182	0.097606	0.129898	0.572537	0.353302	1.62735	8.07459	0.431955	0.0186443	0.0406728	0.150896	0.0290379	2.03567	0.569999	3.83081	0.0940859	0.174375	0.105696	0.126279	0.102664	0.240652	0.0411853	1.22242	0.0318354	0.251083	0.118375	0.0127774	2.17942	2.81956	1.74226	1.61456	0.818152	0.599765	0.324734	0.344476	0.115344	0.0281834	0.196831	0.122758	0.0618215	0.146054	5.29173	40.5823	4.23517	0.579003	2.82914	16.1127	21.1872	1.66495	0.0261961	0.400399	1.92621	2.24636	2.06257	8.39034	0.241375	0.0132915	2.68189	5.94739	1.37541	0.525743	0.0221219	0.392927	34.1026	160.464	67.089	8.53761	0.119889	1.30598	0.157032	0.769534	6.51123	16.305	83.7433	0.335523	0.14978	0.307702	0.0373381	4.03127	8.36069	8.40253	0.319746	0.0927914	1.86814	0.473646	0.304411	9.51436	5.27486	0.642678	1.74463	4.11738	13.8629	0.219067	3.59785	9.86313	1.43649	1.93098	0.303436	0.154536	0.825712	0.796066	0.294396	0.196597	0.228456	1.21144	0.0707349	9.51436	19.4119	0.238795	0.0416396	4.05256	18.7267	1.15539	0.337892	1.93189	7.46664	1.34647	0.0853175	1.2921	2.05605	0.0589869	0.0458827	1.39508	5.78592	1.18018	1.88741	0.0982174	0.288401	6.36989	1.13501	0.0328787	0.0741477	0.258998	0.885913	0.204188	0.128967	0.346423	0.102604	0.289811	0.0742478	0.120231	0.198191	0.292668	0.304335	0.0656937	0.0481396	0.234128	0.246713	0.782645	0.152691	0.0487038	0.320761	1.43531	0.14077	4.51291	0.196162	0.127238	0.236748	1.32095	0.437324	0.192495	0.0464014	1.06216	0.0601062	0.0522164	0.0678595	0.312024	0.0285288	0.0856138	0.123115	0.273112	0.0611527	0.0868059	0.0500961	0.190881	0.344473	0.411197	4.78707	0.163213	4.24674	2.45843	5.16353	0.4283	4.33648	1.98277	0.746791	0.512003	2.10775	0.400482	0.900204	2.19338	0.271251	0.129432	0.27282	11.3499	0.395505	0.0870357	7.61386	0.120894	27.0293	222.508	24.0435	0.064643	0.314353	6.32195	0.391074	2.21141	33.8861	26.1193	0.589804	4.53075	0.266548	7.50398	14.8304	4.31623	0.582431	0.929089	4.27377	51.0937	32.8796	1.98377	2.80523	0.249947	12.7547	3.89031	4.35417	20.3789	62.3768	1.63304	7.77604	0.15124	1.63202	0.818925	0.0330596	0.0510382	0.0134725	0.020146	5.32832	0.942221	0.511317	4.41504	1.80922	6.0216	38.0409	25.5989	19.6173	0.457668	0.186625	7.32406	2.39866	0.806327	48.2291	92.4825	110.323	51.2851	4.86104	0.438108	0.801328	7.1537	8.79223	2.56111	0.788673	51.9165	6.1071	61.1885	23.7475	7.28927	0.853895	1.17633	4.04017	4.17604	9.64033	13.2255	9.7191	0.742336	0.0595141	2.28588	1.44789	3.11996	0.205118	2.34689	0.918498	0.187322	5.36474	5.43233	10.8169	3805.45
T	M	443	0.000946529	0.000986167	0.0318328	0.0244826	0.0130354	0.0155012	0.0256198	0.0149367	0.00265301	0.081763	0.0162051	0.00274938	0.021084	0.152166	0.0369843	1043.58	637.276	90.4375	16779.9	102589	11.9779	152.817	7029.72	449.395	1770.31	14257.7	0.541256	0.0242609	0.897846	0.0456762	0.0666226	2.69526	0.255159	1.59111	0.362621	0.0881072	3.39796	8.00185	0.892404	0.731681	0.142072	0.367085	849.377	17.0686	0.134183	0.00979717	0.978575	0.469012	0.135049	0.22689	0.198792	0.533905	0.121576	0.165332	3.10653	0.307075	0.0495931	0.0380128	0.15002	0.0205836	0.234781	0.74395	0.262636	0.883609	0.0657178	0.11839	0.083254	0.341741	0.07461	0.0605808	0.136282	0.0127363	1.19088	0.0823265	0.47889	1.42733	0.241414	0.0627928	0.0247252	1.81281	1.56895	287.401	3.94466	2.03269	0.335741	52.9597	28.2709	22.8468	0.372555	0.0945477	0.0935108	0.0762734	0.432478	0.331097	4.6947	15.2438	1.64504	0.00873642	0.0185699	0.203528	0.0206138	2.38088	0.421397	3.27321	0.0802659	0.173752	0.157686	0.117431	0.0932002	0.413187	0.0609245	0.841637	0.0319651	0.117566	0.0745652	0.010119	2.80233	3.91769	1.29517	0.742548	1.00124	1.1355	0.218318	0.164749	0.0669668	0.0141834	0.158454	0.0585525	0.0293247	0.144765	3.85883	35.2579	3.9853	0.635608	2.17452	20.3135	24.0007	1.16433	0.0138676	0.521409	2.48439	1.80641	2.61317	6.74279	0.489454	0.0278981	2.40571	4.23592	2.25844	1.03487	0.0494042	0.3583	27.5592	119.773	106.349	14.7703	0.224829	2.82073	0.336695	3.01094	9.22617	28.8262	101.29	0.629751	0.36293	0.700674	0.00653276	8.20882	16.9128	10.2229	0.411152	0.0759301	2.11158	0.442934	0.258808	6.51134	3.03046	0.723912	0.838772	1.25186	18.6972	0.27158	3.73606	9.64805	2.4368	1.80871	0.278011	0.112612	0.95711	0.760345	0.258319	0.299004	0.430748	1.22644	0.106856	6.51134	7.41403	0.124189	0.0483824	1.36323	16.7431	1.40371	0.453347	1.33674	7.94484	1.1263	0.0775688	0.969163	1.30066	0.089906	0.0387245	1.45566	4.29819	0.808823	3.51355	0.191068	1.13996	11.5385	1.78158	0.092971	0.236075	0.630265	2.50411	0.471415	0.0684064	0.0707992	0.10015	0.117652	0.0383033	0.0579926	0.0987246	0.1434	0.104989	0.0607708	0.0423093	0.218689	0.228529	0.628912	0.171065	0.0446214	0.123836	0.289658	0.0871995	2.22416	0.108529	0.0799493	0.122474	0.623347	0.132574	0.0430979	0.0264646	0.619807	0.0352114	0.0382316	0.0450337	0.230097	0.0200926	0.0371651	0.0865453	0.251427	0.0607439	0.046127	0.0348529	0.290571	0.810999	0.474851	4.94407	0.286965	2.74692	2.90261	9.52502	0.655231	6.81219	3.24605	0.921063	0.604287	2.83292	0.239951	0.191115	2.12641	0.309859	0.423606	0.312942	10.818	0.77412	0.0699795	7.35534	0.140019	17.9633	202.289	20.3106	0.101293	0.314393	5.94767	0.539353	1.55983	34.8082	34.3634	0.697835	2.98814	0.392964	2.29534	15.3277	5.60693	0.322145	0.548966	3.10296	33.5344	30.2369	3.27557	1.9725	0.253432	12.8435	3.4619	2.38525	12.9704	62.8332	1.28423	7.6252	0.101634	0.997517	0.814499	0.0230643	0.046011	0.00728178	0.00994428	17.6673	4.24052	0.631974	10.0411	7.28212	8.86439	57.5519	42.4807	81.9085	2.1808	0.168206	14.037	7.50043	3.69217	55.9191	97.3895	108.792	149.987	27.5518	2.85291	1.9145	11.9135	26.9374	8.54505	0.863371	81.742	5.53967	144.429	117.254	51.4144	7.69471	1.91829	4.92397	3.6281	26.0755	79.3666	60.8357	3.40641	0.203013	1.71703	2.15343	4.94914	0.954516	12.732	6.0984	0.102731	11.9698	16.1729	31.5911	2927.52
T	M	444	0.000402232	0.000238565	0.0115334	0.0083655	0.0065328	0.0105477	0.0109296	0.00488411	0.00175502	0.0735132	0.0101261	0.0026723	0.0188429	0.0882765	0.0329756	716.703	728.169	61.7063	12408.7	72065.8	12.0121	109.446	6184.28	232.855	1184.89	8163.36	0.321961	0.0232199	0.669189	0.0431193	0.0503385	1.72493	0.214894	1.00499	0.264119	0.0876156	4.02325	3.77691	0.454187	0.220619	0.120997	0.169867	586.823	15.7733	0.0147321	0.00748163	0.786499	0.317792	0.118937	0.206715	0.178998	0.520675	0.087363	0.121867	2.71132	0.231939	0.0439628	0.0353228	0.133532	0.0155047	0.230124	0.665293	0.22372	0.619832	0.0427003	0.0879518	0.0893063	0.293971	0.0505651	0.0479166	0.125186	0.0151585	0.823505	0.0649425	0.414419	1.55304	0.159751	0.0453292	0.0216272	2.67155	1.67597	297.618	5.7747	2.21365	0.492664	48.4909	37.6187	27.3406	0.591871	0.11859	0.0978281	0.0872053	0.380801	0.422253	4.93036	12.4117	1.2443	0.0124467	0.0200755	0.290588	0.0240697	2.70861	0.477204	3.12167	0.0997435	0.182602	0.103659	0.14768	0.121898	0.256216	0.0715096	0.884924	0.0322803	0.114485	0.0619197	0.00621681	3.01996	3.7773	1.92598	1.77578	1.41618	1.18452	0.226196	0.165273	0.0694466	0.0162404	0.159649	0.0431994	0.0233898	0.200549	3.00836	23.8306	2.93317	0.785722	1.39286	13.5276	28.85	1.79961	0.0459246	0.55691	2.82144	2.04886	1.73059	9.26578	0.832788	0.0527764	2.60253	3.80217	2.76547	0.927825	0.0782301	0.253727	29.0162	108.027	94.6496	17.0916	0.345372	2.04518	0.255366	2.83386	6.50029	30.3954	78.2165	0.796084	0.271392	0.473042	0.00299319	6.59071	11.3671	6.35261	0.433175	0.0624141	1.5357	0.425893	0.23798	5.07704	3.41914	0.623111	0.843578	0.753795	18.7482	0.280198	2.96907	8.55698	2.22134	1.39307	0.212122	0.104606	0.779441	0.597148	0.211823	0.250737	0.338	0.903388	0.0741743	5.07704	5.80073	0.103855	0.0392853	0.772876	14.2169	1.23923	0.387238	0.918142	6.3417	0.777052	0.0652767	0.818329	1.54004	0.0889235	0.0507017	1.626	5.01429	1.35938	3.36321	0.242897	1.19555	9.43246	1.89842	0.0459697	0.288247	0.63467	2.01878	0.373383	0.0903045	0.0879182	0.15306	0.126252	0.0479803	0.0502448	0.0693557	0.163133	0.187494	0.0856842	0.0582669	0.217409	0.264638	0.669206	0.151526	0.0334187	0.126627	0.310131	0.0906193	2.16061	0.109629	0.0681879	0.134507	0.550428	0.138843	0.0815005	0.0326063	0.867535	0.0667459	0.0310019	0.0586528	0.179035	0.018857	0.0197608	0.0786369	0.209123	0.0455635	0.0389834	0.0252239	0.312392	1.28739	0.423916	5.16992	0.22988	2.51732	3.60142	8.91854	0.792112	6.38591	3.22717	0.933801	0.643138	2.13436	0.255139	0.40177	1.28836	0.231591	0.235254	0.303677	9.51859	0.724243	0.0548613	5.757	0.112104	13.4841	134.055	14.4898	0.0578596	0.335434	4.13758	0.334315	1.25337	21.5085	24.4923	0.472721	2.35622	0.247122	2.0774	11.6916	4.65926	0.19006	0.452926	2.30301	25.3455	23.343	2.26242	1.55241	0.222689	10.0749	2.97403	2.22072	9.30989	46.1848	1.09115	5.42099	0.0863346	0.596517	0.577984	0.0283266	0.045988	0.00912658	0.0197918	26.0888	5.48995	0.952396	9.30805	5.70818	10.0747	60.0988	49.0884	55.2688	2.5023	0.171062	9.61828	5.49864	2.44834	63.0966	94.172	114.421	93.4717	19.3328	3.2979	1.11141	7.87155	13.0186	5.49292	0.901175	44.2781	4.80987	75.3165	62.7736	27.5485	5.76526	1.40104	2.3849	2.40947	15.7442	38.2363	28.7803	1.59769	0.157961	1.63212	1.4221	4.0724	0.50101	6.05012	2.60779	0.163718	11.3662	11.8673	16.6067	1623.42
T	M	446	0.00142291	0.00059864	0.0257492	0.0165607	0.0071264	0.0198606	0.0215825	0.0113141	0.00274662	0.0938615	0.0135473	0.00300927	0.034594	0.136027	0.053703	812.757	429.344	107.775	15385.4	106306	14.6967	137.27	3941	67.0549	360.69	7124.45	0.303854	0.0143998	0.649023	0.0532731	0.0869805	5.36258	0.703548	2.9799	0.697472	0.155121	12.8707	6.14505	0.854023	0.458399	0.445522	0.141362	747.034	41.6802	0.109753	0.00727936	0.62621	0.31407	0.10422	0.296071	0.279852	0.369736	0.060887	0.145807	1.62195	0.164071	0.0414735	0.0226305	0.12124	0.0162894	0.198615	0.410055	0.12405	0.445567	0.0410273	0.0843138	0.0721537	0.163464	0.0795444	0.0817885	0.234813	0.01837	1.91415	0.121728	1.03257	2.29548	0.336779	0.0390674	0.0701508	3.69565	2.29625	281.143	3.69081	2.89309	0.44566	77.6171	47.806	50.3265	0.655785	0.119945	0.0951132	0.137265	0.449035	0.505917	3.79552	6.67206	0.911358	0.0259683	0.0255116	0.164464	0.0349456	1.96594	0.435012	2.40634	0.101183	0.132181	0.149216	0.105783	0.176036	0.182229	0.0438281	0.700381	0.0249937	0.256292	0.0500153	0.00918887	2.83295	5.34089	2.66188	4.12588	0.969878	0.684246	0.411772	0.35359	0.136237	0.0293764	0.166201	0.0165742	0.00880698	0.372505	3.19976	22.6091	3.27948	1.17011	1.58518	9.50857	22.6959	3.98144	0.0764181	0.590209	2.36094	4.2947	2.12549	11.2173	0.886405	0.0812759	2.87579	7.12667	3.10962	0.869565	0.081547	0.33347	34.892	174.093	156.587	11.1782	0.339167	1.48749	0.331761	2.12133	4.18685	10.4786	66.7654	0.619814	0.201525	0.581293	0.00374364	5.39588	9.5599	5.35196	0.37932	0.0552902	1.16123	0.314805	0.118279	4.82338	5.1204	0.981789	1.11411	1.06569	8.82903	0.276353	2.2256	4.66152	0.812287	0.83914	0.223366	0.0806484	0.517329	0.507219	0.191538	0.137424	0.186292	1.0253	0.0760126	4.82338	7.42728	0.109601	0.00879564	1.20916	7.24736	1.0972	0.206485	0.593131	3.34549	0.564161	0.0331549	0.645994	2.61574	0.0877724	0.113018	3.02754	11.8121	2.63459	1.76853	0.23436	1.19084	8.13063	1.6178	0.0620071	0.152272	0.635131	1.14788	0.199364	0.224098	0.543606	0.141276	0.162209	0.107486	0.151524	0.153844	0.45422	0.932752	0.304738	0.145646	0.177117	0.431585	0.954314	0.188119	0.0484909	0.537194	2.3989	0.57606	4.11679	0.251532	0.074367	0.323642	1.17379	0.648848	0.356241	0.118433	1.17414	0.125939	0.0377928	0.101552	0.369723	0.0278357	0.121058	0.373995	0.30289	0.0721235	0.0439693	0.0237019	0.408434	1.03623	0.821299	8.18306	0.538432	7.72661	6.97112	9.701	0.849518	14.2582	4.00412	0.773403	0.83914	2.21739	0.159091	0.190879	1.36707	0.248453	0.273764	0.265628	11.513	0.780501	0.0471008	6.1646	0.138393	14.2656	138.19	15.3587	0.070464	0.199096	4.92653	0.402214	0.558751	17.1485	18.8679	0.512549	1.9962	0.132389	2.52728	14.589	3.79363	0.447012	0.377225	2.66828	29.8825	21.3687	1.14396	2.33784	0.420882	4.64985	1.95497	3.15453	4.78658	27.5441	1.16488	3.81455	0.0851605	0.576572	0.31605	0.110703	0.0928098	0.0177513	0.0211022	77.5174	15.0196	2.57185	19.3859	14.809	52.5332	83.0356	57.7217	138.529	4.90322	0.95101	26.7542	7.88159	5.64939	198.355	90.3954	109.799	168.407	35.5843	4.33673	6.53035	15.9199	26.2574	11.4903	4.27247	131.628	14.1109	121.378	131.007	40.0646	7.57132	4.66523	7.85702	14.5192	14.7676	30.924	29.047	1.74199	0.176899	1.29963	4.22577	5.32952	1.12977	5.08159	2.39575	0.521453	23.7803	16.6267	33.4146	4285.56
T	M	447	0.00110646	0.00122689	0.0317633	0.0201517	0.0123575	0.0272924	0.0264105	0.0138377	0.00350197	0.112183	0.0159892	0.00517331	0.0418706	0.193042	0.0713782	939.416	415.791	137.114	16605.9	168358	24.6397	158.233	5318.26	102.148	874.297	10451.2	0.228639	0.0181638	0.474378	0.0422028	0.158301	4.39119	0.561416	3.31306	0.599598	0.234224	10.3471	4.42532	0.715641	0.417816	0.512442	0.106665	736.984	60.7991	0.0462035	0.00846494	0.707056	0.362142	0.0977181	0.381973	0.45272	0.477258	0.111598	0.108011	3.1903	0.158372	0.0324931	0.034384	0.166594	0.0174134	0.299595	0.713771	0.269052	0.584373	0.062808	0.0979341	0.078127	0.204677	0.0681993	0.0910124	0.249641	0.0168613	2.18716	0.137792	1.11479	3.34904	0.332554	0.0369898	0.0635727	3.53679	2.33242	324.306	4.85654	3.42374	0.558578	104.846	50.2224	62.3151	0.883688	0.185848	0.117667	0.200095	0.554423	0.619136	4.20651	6.8611	0.933339	0.029978	0.0410008	0.135473	0.0454598	2.74009	0.564624	3.24244	0.11934	0.187113	0.163109	0.150225	0.190197	0.29085	0.0811742	0.749469	0.0289925	0.256145	0.0647009	0.0118075	2.84051	4.95156	3.16356	4.53435	1.11035	0.906754	0.480495	0.399866	0.182998	0.0335637	0.176586	0.0377892	0.0294961	0.268953	3.47475	27.5663	3.05273	0.8035	1.96466	9.90974	17.756	4.1121	0.0847476	0.476994	2.03164	3.72222	2.70508	12.1807	0.712141	0.0699133	2.46573	7.89151	3.30826	0.727331	0.074281	0.43169	33.0359	208.926	132.519	10.6018	0.360205	1.52378	0.363587	2.33524	2.91945	20.2953	72.0243	0.719608	0.314838	0.566706	0.00350462	6.10972	13.7234	7.89993	0.525041	0.0894511	1.24627	0.384374	0.140506	5.16863	7.66191	1.20641	1.33607	1.39265	10.6068	0.28523	2.24609	5.88712	1.662	0.961621	0.335443	0.089078	0.606291	0.594487	0.237931	0.179544	0.235523	1.10097	0.0918389	5.16863	9.33293	0.143008	0.0372176	1.42849	8.05565	1.46824	0.237697	0.581744	4.19801	0.655045	0.0363495	0.877637	2.46246	0.0810952	0.108738	2.04319	10.0436	2.58946	1.54928	0.188713	0.878896	6.31703	1.56106	0.0553701	0.0850999	0.492595	0.938246	0.200583	0.189197	0.497287	0.259415	0.309406	0.11852	0.183631	0.244669	0.328122	0.964055	0.203043	0.186066	0.150414	0.471537	1.41083	0.241691	0.0661454	0.39375	2.55111	0.372149	4.73525	0.342487	0.0754021	0.354764	1.57368	0.538386	0.467456	0.109773	1.5859	0.197274	0.0347187	0.102417	0.649135	0.0223398	0.0692762	0.25082	0.28805	0.080094	0.0438651	0.0363562	0.251482	0.510602	0.626667	7.18021	0.456368	6.06892	6.58885	7.40768	0.747231	16.263	3.16071	0.838385	0.72771	2.75802	0.221603	0.231565	1.19739	0.235342	0.288189	0.287011	11.3507	0.772797	0.058385	6.59071	0.135722	16.8026	131.718	16.4306	0.0767591	0.294582	4.3049	0.422096	0.738101	18.5048	18.8724	0.550887	2.37332	0.304821	3.05653	16.4996	3.85925	0.726243	0.401847	3.29697	42.1381	28.0186	1.28335	2.91592	0.401037	11.0293	2.40751	4.43322	6.30938	34.0262	1.45986	3.99469	0.117607	0.795949	0.430969	0.0745845	0.0964979	0.0245942	0.0188137	32.7546	7.56188	0.891922	10.7252	8.13552	12.7632	46.93	43.6586	83.0711	2.98141	0.27293	13.7205	4.61438	4.82632	77.9418	77.9726	100.009	130.245	33.2467	3.69317	2.86091	8.10458	24.4554	8.62741	1.46435	68.6117	9.04206	132.748	95.2112	32.337	7.08079	2.48369	4.67382	9.92067	19.2899	32.1129	28.7782	1.43355	0.155588	1.81005	2.43225	5.83344	2.65513	4.7131	2.20027	0.349296	12.4894	9.58529	28.966	5645.83
T	M	448	0.00409074	0.00233268	0.186277	0.0963368	0.033009	0.0582033	0.211019	0.068124	0.00549223	0.198285	0.0575705	0.00746406	0.0489452	0.332647	0.074208	726.392	215.919	63.2053	11429.6	86550.7	18.4687	102.929	2207.92	150.23	516.34	4275.2	0.201678	0.0182933	0.345728	0.0405516	0.065696	1.8669	0.276355	1.50745	0.370871	0.102052	4.67574	4.28694	0.705292	0.233042	0.217468	0.0665363	854.518	23.085	13.1332	0.00954594	0.973356	0.305447	0.0784447	0.192179	0.212962	0.495208	0.114903	0.0749651	3.68358	0.246653	0.0590194	0.058792	0.180874	0.0155161	0.278772	1.27033	0.374282	1.06168	0.0888134	0.173242	0.159571	0.482807	0.0736887	0.120147	0.238104	0.0294551	2.64702	0.186185	0.906796	2.68839	0.330328	0.111078	0.052111	0.815857	0.839347	198.101	1.93815	1.45189	0.21365	34.8866	41.4558	39.379	0.556076	0.104301	0.0859944	0.122907	0.498786	0.335828	1.79253	7.92364	0.36305	0.0216873	0.0355235	0.206621	0.0261736	2.79376	0.703788	4.8149	0.136518	0.369978	0.130538	0.271196	0.134657	0.342709	0.097404	1.51564	0.0490925	0.271379	0.14298	0.0185322	2.69664	2.41671	2.72646	3.81825	1.73092	1.1102	0.329604	0.280307	0.111039	0.0218156	0.136668	0.0125359	0.0176943	0.190055	4.66859	32.4559	3.50734	0.467261	2.24901	15.0956	14.918	1.08666	0.0305695	0.32393	1.38296	1.84443	1.97173	7.50816	0.184899	0.0105188	1.73648	4.51603	1.2501	0.402325	0.0190506	0.234654	21.5258	121.527	63.1585	5.02851	0.0687331	1.04776	0.142222	0.663525	5.20098	17.3891	52.4938	0.254241	0.148238	0.30702	0.319771	3.34049	6.32385	7.40565	0.240081	0.0309887	2.16893	0.441023	0.258629	9.01266	4.48364	0.407487	1.3654	3.4264	13.4694	0.171882	2.73254	10.0912	0.913102	0.955664	0.291048	0.11665	0.813783	0.528241	0.290618	0.312747	0.38035	0.921133	0.0640193	9.01266	15.0705	0.276919	0.0290694	2.99414	12.7386	0.564576	0.314112	1.16331	5.59302	0.641511	0.0536775	0.785467	1.04492	0.0247793	0.0263867	0.62211	2.9378	0.857089	0.935075	0.0459735	0.136304	2.55538	0.780258	0.0129766	0.0317688	0.0973291	0.217216	0.0836662	0.0851291	0.205639	0.0566203	0.0744462	0.0302426	0.0406005	0.0604943	0.225307	0.257537	0.0348662	0.0173563	0.140855	0.176607	0.344634	0.0619663	0.0208601	0.252272	0.921945	0.0751144	1.36676	0.0573788	0.0642871	0.104906	0.395945	0.231222	0.144666	0.0314256	0.330845	0.0190269	0.0408894	0.026793	0.138155	0.0112338	0.0488	0.121025	0.14249	0.038686	0.0260796	0.0210678	0.30876	0.32741	0.564186	5.31353	0.19154	5.67506	4.70088	3.84876	0.297722	2.69884	2.93525	0.558507	0.415345	1.45159	0.105153	0.0710301	1.12692	0.213952	0.141629	0.229217	6.59597	0.516575	0.0668176	5.90902	0.122091	26.0129	188.496	18.0245	0.0579303	0.327862	4.06704	0.344094	0.99191	21.5282	23.3154	0.70082	4.01901	0.149523	5.20022	10.3485	4.57148	0.457637	0.996034	1.91654	21.5384	18.533	1.75124	1.55163	0.234683	8.77094	2.98349	2.25993	8.49036	42.1101	0.84201	4.54057	0.0867138	0.620548	0.584367	0.0424798	0.0698984	0.0135198	0.0316387	6.68119	1.71205	0.265525	3.43752	2.15547	2.87597	44.8406	18.3225	29.7944	0.712006	0.038326	4.30093	1.79648	1.21946	16.902	69.7353	88.8382	81.2946	12.6632	1.10374	0.429837	3.72998	9.20214	2.78798	0.206536	28.7346	2.5384	76.2487	39.5529	9.63389	1.51591	0.867786	2.7485	2.02021	10.3794	15.4689	8.10131	0.30518	0.0168389	1.65887	0.867287	4.57027	0.274022	0.950431	11.6297	0.0875288	4.20019	3.98319	10.8088	1406.87
T	M	453	0.00560726	0.0022304	0.0811537	0.0610677	0.0257754	0.0335345	0.0954884	0.0311282	0.00433576	0.168085	0.0313666	0.00546113	0.0664278	0.263263	0.068286	884.615	689.743	134.721	15640.1	116101	24.0682	181.708	6526.85	217.417	978.575	8703.35	0.5055	0.0338078	0.862986	0.0711018	0.117971	5.82092	0.870737	3.38215	0.790147	0.155921	12.8847	11.6464	1.79445	0.628056	0.430322	0.28223	1004.34	31.7432	0.103863	0.01307	1.1667	0.31789	0.125763	0.345056	0.317622	0.580992	0.0963874	0.222231	5.83364	0.419332	0.0490091	0.022038	0.166482	0.0237119	0.306259	1.06593	0.336623	0.921661	0.0543079	0.121752	0.105545	0.342332	0.0530166	0.0555151	0.209349	0.0165739	2.65454	0.139201	0.981195	3.18104	0.230681	0.0224171	0.0626722	3.91227	2.26067	409.03	7.66993	3.11881	0.736071	127.476	82.1395	53.8009	1.08425	0.183421	0.174403	0.235064	0.868364	0.856238	5.66359	13.1829	1.17611	0.0339462	0.0552583	0.289697	0.0458483	4.61343	0.938441	7.15577	0.167295	0.266518	0.187232	0.206169	0.182013	0.421279	0.0987486	1.64042	0.0475359	0.697331	0.124302	0.0156181	3.9788	4.99777	2.82589	3.22961	1.75898	1.67816	0.503704	0.446554	0.175531	0.0340662	0.280811	0.0450534	0.0255719	0.197121	3.92806	37.5194	3.80791	0.865643	1.63189	13.9592	22.8408	2.12956	0.0562349	0.457082	2.02587	2.01656	3.76586	10.3427	0.600586	0.046641	2.42328	4.3924	2.09722	0.560595	0.0354289	0.501758	45.3334	161.397	97.3311	10.1486	0.316202	1.25557	0.238366	2.60413	6.54924	12.7146	94.6438	0.495353	0.13556	0.3741	0.00187353	5.54573	14.3182	13.9901	0.622495	0.0415381	1.84418	0.435532	0.260606	8.35633	7.32999	0.799929	1.68482	2.22008	14.8084	0.342091	3.0836	10.391	2.12936	1.41525	0.295143	0.10381	0.682011	0.812078	0.356358	0.204539	0.296253	1.04758	0.0765367	8.35633	9.51541	0.159561	0.0554595	2.52886	14.9037	1.5776	0.294094	1.15455	6.8861	1.09997	0.0566114	1.05007	1.57236	0.0713187	0.0480697	1.39698	5.81166	1.32908	2.51392	0.215308	1.0173	7.2431	1.47717	0.0399183	0.148346	0.373719	1.18721	0.350991	0.133289	0.413702	0.201644	0.196074	0.0762617	0.0976622	0.151888	0.315666	0.578937	0.176693	0.0862942	0.20552	0.291578	0.62239	0.219477	0.0434036	0.387864	1.9941	0.31262	4.41544	0.192189	0.111758	0.252873	0.971484	0.50055	0.319249	0.104551	1.56948	0.0949749	0.0477277	0.074234	0.347465	0.0203663	0.0599263	0.191318	0.184412	0.0525404	0.0473775	0.0242914	0.406012	0.837647	0.472562	6.36712	0.261443	6.02965	3.1573	7.16564	0.401869	6.56052	2.73376	0.766072	0.509155	2.36511	0.284327	0.758512	2.56679	0.359112	0.220173	0.360331	12.4588	0.859176	0.0571467	6.5055	0.0975673	18.6497	219.069	21.4268	0.0865458	0.319021	4.92732	0.357289	0.956111	23.1371	20.5757	0.631887	3.59009	0.183662	3.51061	17.7285	4.50484	0.702477	0.515361	4.13454	51.1613	33.9086	2.20942	2.40364	0.322497	10.9913	3.3847	4.81956	11.7093	59.38	1.74144	5.33912	0.163848	0.975782	0.643026	0.0558377	0.0457499	0.0149987	0.018413	50.3419	11.8873	0.718706	12.8009	10.6869	8.59337	47.925	50.7986	141.916	5.01705	0.112415	13.492	6.79624	6.49641	67.3677	90.7095	94.2161	195.861	54.3367	6.26137	1.24477	9.65557	25.2865	11.2719	0.696038	63.5272	6.931	109.074	134.219	56.4081	10.7536	1.97154	3.75225	4.58913	17.3359	54.3523	53.7497	3.18917	0.289689	2.28122	1.45737	7.25159	2.09675	7.32019	4.02631	0.345918	14.6338	12.9088	30.3262	3951.41
T	M	454	0.00232017	0.000432894	0.0366018	0.0306858	0.0110568	0.021163	0.0367549	0.0151094	0.00259651	0.112701	0.0197497	0.00402523	0.0430781	0.169989	0.0483609	762.261	364.951	93.5303	11695.6	111085	25.876	155.78	6639.29	205.519	956.284	10684	0.364128	0.0198547	0.609564	0.0613108	0.0829073	3.91837	0.57756	2.4016	0.48088	0.0965204	9.1451	7.35398	1.24743	0.491026	0.280218	0.157047	779.901	21.5168	0.11573	0.0114194	0.981508	0.27755	0.105937	0.315281	0.242099	0.507036	0.102369	0.184424	3.97	0.322925	0.0420786	0.0243606	0.141469	0.0270542	0.390815	1.00162	0.293478	0.727692	0.0544485	0.0858439	0.107223	0.289372	0.0507967	0.0798643	0.233746	0.0130542	2.02079	0.162091	0.929673	2.93591	0.270235	0.0347594	0.058696	3.0807	1.9047	368.375	6.52651	2.87159	0.550138	97.3299	71.2985	45.9541	1.1709	0.204526	0.135685	0.250404	0.775886	0.608083	4.96034	12.5262	1.14867	0.034911	0.0440273	0.281442	0.0440076	3.68619	1.00966	6.0419	0.185292	0.305063	0.182242	0.252064	0.197438	0.406436	0.115931	1.24206	0.0387182	0.343221	0.0880876	0.0120542	2.39483	3.20836	2.13554	2.77161	1.50924	1.08921	0.332136	0.322164	0.114446	0.0287139	0.187849	0.112159	0.0257918	0.158157	3.69118	35.0899	3.53456	0.746593	1.9912	10.2017	19.6846	1.7671	0.0552905	0.410127	1.83596	1.82872	2.77468	10.2865	0.590673	0.0440178	2.25222	3.748	2.16847	0.488825	0.037117	0.49083	38.2982	159.293	88.0375	8.99107	0.252256	1.12182	0.205058	2.13861	6.27588	17.9277	69.3924	0.660065	0.18512	0.355412	0.00308565	6.16249	12.7282	12.6055	0.494461	0.042348	1.75065	0.410938	0.249984	8.2328	4.83075	0.758411	1.51822	1.3964	11.9526	0.393159	3.83312	8.06576	1.67052	1.33722	0.397112	0.143099	0.741662	0.678638	0.319927	0.243096	0.392318	0.890951	0.0689516	8.2328	6.79709	0.108441	0.0435747	1.41172	10.3781	0.961635	0.222175	0.909784	5.11857	0.706625	0.0603999	0.972759	1.02443	0.0508441	0.0340241	0.852611	3.78934	0.945919	1.62028	0.132925	0.532548	4.73295	1.33484	0.0270223	0.0875173	0.231315	0.684342	0.201604	0.0914761	0.228872	0.110423	0.140518	0.0459892	0.0634788	0.0998368	0.252832	0.348149	0.0924018	0.0480867	0.170416	0.22706	0.514488	0.0912791	0.0295827	0.231462	0.966619	0.167599	2.32229	0.120409	0.0882755	0.144221	0.599248	0.324662	0.174385	0.0537492	0.686499	0.0466293	0.0309122	0.0500661	0.195104	0.0157663	0.0608199	0.123806	0.123147	0.0311879	0.0479193	0.0256535	0.215167	0.494415	0.418464	5.06694	0.211511	3.78729	2.86633	5.89716	0.56942	4.59919	2.94757	0.4779	0.386853	1.47899	0.21366	0.253904	2.03486	0.275055	0.190046	0.267441	11.2157	0.745906	0.0538938	6.3134	0.105351	19.5131	206.153	20.6929	0.076749	0.337328	6.13672	0.345804	0.74639	24.204	23.6182	0.609562	3.60069	0.229894	2.33043	20.5494	4.8325	0.599885	0.594547	4.00114	42.7372	32.2858	1.97494	2.37674	0.283081	10.7625	3.89623	3.67958	10.7438	49.9406	1.50092	5.84683	0.155415	0.911074	0.585491	0.0455306	0.0416994	0.0113761	0.0188033	37.8656	10.5452	0.528082	7.18844	8.91065	5.5521	52.8459	62.0607	142.849	6.64237	0.0658051	10.1164	6.25464	5.66425	39.1392	126	150.592	231.093	72.0485	8.3874	0.655249	10.2624	19.6576	10.1067	0.421435	49.8687	7.98612	105.848	141.187	70.3801	11.385	1.34942	3.36817	2.64889	14.067	54.0048	50.9622	2.57496	0.313881	2.99552	1.72808	9.72079	2.54891	5.49061	2.54994	0.271422	8.9197	13.3602	24.5998	2605.66
T	M	463	0.00919178	0.00284449	0.110443	0.0868979	0.00975688	0.0321514	0.116226	0.0553808	0.00251862	0.109589	0.0382149	0.00363068	0.0296039	0.181077	0.0427382	450.271	215.855	30.9846	6562.53	39578.7	5.64621	43.8372	2258.18	92.2748	341.404	2052.91	0.237801	0.0240383	0.333202	0.0274515	0.051394	1.69215	0.229582	0.913107	0.138201	0.0539751	3.0616	3.11495	0.361035	0.240697	0.0535941	0.107472	435.28	8.0118	4.76275	0.00212993	0.29371	0.139071	0.0719124	0.178672	0.101523	0.22866	0.0392499	0.0427408	1.41533	0.120435	0.0229796	0.0162513	0.0671641	0.00462242	0.107362	0.327132	0.0811374	0.248379	0.0303305	0.109441	0.0355092	0.175387	0.0248455	0.0468254	0.0795538	0.00666425	0.677415	0.0426973	0.113062	0.703468	0.0877002	0.0192352	0.0152498	0.514236	0.511635	154.61	2.2123	1.06084	0.200735	24.0241	32.9152	24.2786	0.463182	0.0426684	0.0517691	0.0428899	0.215532	0.183983	3.63446	15.5441	0.552366	0.00940451	0.0153029	0.238562	0.0136638	1.50941	0.411292	2.72925	0.0894251	0.229221	0.084609	0.155004	0.0958931	0.23005	0.0589965	0.423406	0.0140878	0.0928933	0.0590408	0.00615154	2.29118	2.44901	2.44233	1.86709	2.44284	1.35805	0.178573	0.149981	0.0517058	0.010558	0.0793247	0.00858834	0.0125974	0.0491619	1.23996	10.2418	1.30144	0.166164	0.730543	5.28196	15.3436	0.624652	0.0177069	0.174081	1.07308	0.648474	0.854598	5.14895	0.283673	0.0081497	1.28723	2.08897	0.944798	0.404362	0.0125	0.145642	13.6368	69.3898	39.8087	4.1981	0.0638502	1.44411	0.0657068	0.929076	4.98482	16.61	25.5808	0.179476	0.119271	0.147026	0.722861	2.54381	4.13417	3.28939	0.312386	0.00876595	0.75417	0.242318	0.0544001	2.91726	1.3371	0.329855	0.563737	0.446612	6.46537	0.0964908	1.58041	5.02842	0.339243	0.58853	0.104413	0.0720443	0.381861	0.184905	0.122817	0.138464	0.139177	0.27492	0.0421638	2.91726	2.12765	0.0368055	0.0101839	0.412002	3.89124	0.151191	0.0808651	0.402813	1.48169	0.121535	0.0172473	0.229876	0.848664	0.0414082	0.0292313	0.63772	2.40223	0.72672	1.94512	0.0665028	0.353863	5.36142	1.49502	0.0206666	0.131249	0.244387	0.675915	0.18883	0.039652	0.0383536	0.0588538	0.0737191	0.0313537	0.0361978	0.0262099	0.0784966	0.0658037	0.0208081	0.00450288	0.0690165	0.0837902	0.197586	0.040784	0.011253	0.0641973	0.124816	0.0274501	0.813906	0.0183028	0.0304798	0.0446959	0.195447	0.0733279	0.0326521	0.00687501	0.240659	0.00895583	0.012951	0.0212909	0.0601605	0.00438636	0.0175538	0.0220816	0.0618168	0.0165799	0.0177202	0.00728285	0.0539272	0.197089	0.142587	1.36964	0.0660937	1.12195	0.941014	2.85259	0.229191	2.0979	0.845901	0.147478	0.215832	0.488017	0.176531	0.0923414	0.983451	0.195392	0.0508642	0.0565714	2.64777	0.232207	0.0193238	1.92242	0.0502516	6.57443	52.9547	7.31849	0.0334995	0.173307	2.65796	0.174707	0.643573	15.5326	14.9132	0.339248	1.32001	0.200122	0.797536	7.47544	2.78708	0.109424	0.215877	1.48288	17.3404	11.3088	0.842153	1.05632	0.104339	4.73268	1.94709	1.25246	4.59314	19.9326	0.600044	2.73582	0.0471501	0.446251	0.230043	0.0263173	0.0243306	0.00667536	0.0110859	3.06451	0.86285	0.143879	1.64011	0.963212	2.14146	26.5623	15.9338	15.3033	0.439776	0.0186798	3.12226	1.85907	0.574677	17.1852	83.7049	99.0853	38.4608	6.18779	0.561629	0.310111	4.20345	5.78762	2.14834	0.301629	23.6459	2.89513	60.489	25.7371	7.9762	0.784142	0.56085	1.3589	4.26405	11.528	15.8313	5.67273	0.219559	0.00436964	1.89989	0.657204	2.49538	0.23153	0.688103	9.29695	0.0532609	2.06053	3.96704	7.30077	598.234
T	M	464	0.00381059	0.00150068	0.0646714	0.0490107	0.0142227	0.0275794	0.0725957	0.0282349	0.00342477	0.109056	0.0305072	0.00367947	0.0309098	0.167162	0.0376198	559.734	310.407	49.1283	9231.13	53112.5	7.37464	60.35	2608.41	138.5	491.403	3670.21	0.272215	0.0222402	0.189694	0.0355028	0.0326116	2.24604	0.357846	1.47733	0.357706	0.0657552	6.12729	4.76747	0.624704	0.308987	0.116262	0.103556	458.935	12.5954	5.02571	0.00308486	0.425524	0.174695	0.0760126	0.222077	0.200889	0.280239	0.0529256	0.0514918	1.65425	0.118199	0.0239666	0.0195969	0.0938085	0.00829147	0.189784	0.430478	0.114035	0.367911	0.0419899	0.0983356	0.114156	0.220226	0.0407728	0.0639806	0.111406	0.0121638	1.04994	0.0843999	0.471083	1.40129	0.197793	0.0411351	0.0215611	0.912764	0.728999	179.25	2.31457	1.43829	0.251686	31.2045	31.3919	20.5487	0.410358	0.0588211	0.0601932	0.0720655	0.349746	0.246401	2.70524	12.5309	0.610996	0.0102851	0.0332391	0.194487	0.0139305	1.58257	0.459551	2.71988	0.0876647	0.181161	0.0978684	0.138579	0.10263	0.258151	0.0556698	0.574571	0.0177097	0.107276	0.0652921	0.0104944	2.3111	2.77179	2.68711	2.14611	2.74738	1.74471	0.244546	0.216843	0.104955	0.019097	0.100016	0.0152748	0.0255369	0.112542	1.54939	14.7353	1.90674	0.28273	1.25532	5.35095	17.1902	0.971234	0.020219	0.244851	1.37321	0.797478	1.0151	6.97329	0.498389	0.0227273	1.8423	2.65042	1.11419	0.587707	0.023783	0.187094	16.7251	69.0672	47.8683	7.24074	0.131488	1.86139	0.107501	0.870718	5.31724	16.3538	37.8352	0.299799	0.1391	0.249466	0.491566	2.69228	5.23337	4.68379	0.30867	0.0146068	0.887913	0.252615	0.0617369	3.79099	1.84083	0.450121	0.767352	0.76679	7.30738	0.112433	1.74129	5.30446	0.657855	0.795011	0.119309	0.0890692	0.370455	0.222274	0.143189	0.107848	0.15821	0.435887	0.043232	3.79099	3.18923	0.0556186	0.011423	0.624858	4.70083	0.24258	0.106301	0.516816	2.0185	0.203943	0.0249717	0.311965	0.870741	0.0572624	0.0335441	0.728859	2.54054	0.764555	2.55642	0.111222	0.405634	6.72025	1.82781	0.0358527	0.122535	0.285646	0.834864	0.329715	0.0619124	0.0955468	0.0650096	0.121418	0.0266019	0.0509364	0.0494083	0.141045	0.12753	0.0415378	0.0310548	0.103894	0.112824	0.318328	0.081564	0.0217383	0.130808	0.33632	0.0550688	1.74489	0.0566791	0.0521112	0.0916198	0.368771	0.155299	0.0744904	0.0192572	0.490978	0.0343656	0.0236526	0.0286558	0.140708	0.00978472	0.0278507	0.0463603	0.112619	0.02325	0.0296992	0.0116579	0.0852566	0.343651	0.329128	2.92173	0.125938	2.41164	1.3201	3.84232	0.365261	3.28441	1.43366	0.274099	0.36338	0.928549	0.253929	0.119613	1.58532	0.287148	0.0880027	0.104129	4.02438	0.362699	0.0208759	2.65411	0.0615804	8.19101	72.5392	10.0102	0.0458804	0.135943	3.29643	0.186284	0.518695	15.68	15.8956	0.365526	1.57772	0.127888	1.17363	8.43863	3.40004	0.207539	0.301687	1.75585	20.516	16.3856	0.812672	1.40429	0.156496	6.43159	1.66285	1.88039	5.43507	24.3137	0.806919	3.65992	0.0576284	0.639097	0.257841	0.0318828	0.0513587	0.0138352	0.0294377	6.18999	1.73143	0.246448	2.58653	1.864	2.81514	21.1268	32.1589	22.3736	0.839292	0.049349	4.61135	2.53007	0.949984	24.5343	86.4092	106.237	54.3832	9.34768	1.05739	0.581718	5.60705	8.42162	3.33145	0.371113	30.9055	4.66165	61.322	32.701	11.4564	1.72843	0.733932	2.07912	6.69387	16.5539	21.7418	10.5345	0.48086	0.026363	4.36205	0.699206	3.2571	0.267603	1.57705	0.630099	0.0878648	3.1918	5.20008	10.9161	1208.44
T	M	465	0.00176346	0.00143377	0.0816587	0.043494	0.00998341	0.0319967	0.0758678	0.0328275	0.00268841	0.129379	0.0293006	0.00400159	0.0361593	0.191084	0.0535004	854.095	414.643	79.3979	13625	113018	12.372	93.264	6056.94	198.958	947.459	8565.31	0.393602	0.0358148	0.714154	0.0857751	0.0910769	3.52103	0.619794	3.33381	0.681723	0.169894	10.1817	7.0874	1.06664	0.480472	0.376358	0.178107	516.124	22.1474	1.55399	0.00990634	0.768182	0.296177	0.133132	0.298132	0.37685	0.467952	0.113902	0.10778	2.95213	0.19443	0.031347	0.0383678	0.152148	0.0164417	0.19	0.53651	0.135112	0.609657	0.0638828	0.147953	0.138106	0.322913	0.082239	0.0773166	0.159023	0.0149619	1.64212	0.117147	0.655559	1.90345	0.302553	0.0583021	0.0524381	2.30635	1.61937	355.014	4.49731	3.23973	0.552976	80.9413	68.0286	56.5378	0.885197	0.16041	0.137215	0.160036	0.664471	0.514503	3.99842	23.9193	1.0723	0.0215102	0.032573	0.389662	0.0347349	2.51867	0.600883	4.26271	0.113571	0.17717	0.12729	0.161997	0.135593	0.256398	0.0667156	1.17633	0.0317335	0.584836	0.0981904	0.0140354	3.58809	4.94642	4.85366	4.33581	3.58032	2.08135	0.308433	0.281856	0.107417	0.0230904	0.271744	0.0175862	0.036662	0.214123	2.29226	25.5805	3.04318	0.293026	1.3527	10.1698	14.5097	1.38899	0.0275492	0.352806	1.54023	1.26804	1.93064	7.16651	0.748397	0.0296814	2.35018	4.25087	1.4605	0.937162	0.0354416	0.316703	27.7971	110.243	79.3358	11.152	0.177977	2.88183	0.174073	1.46759	9.14185	32.493	65.7434	0.496851	0.297263	0.400984	0.131927	4.88468	9.50964	8.40205	0.756351	0.0299459	1.11673	0.267422	0.105714	4.80422	2.73306	0.952338	0.932002	1.47823	12.0819	0.160867	2.55458	7.34369	0.925998	1.24063	0.171473	0.116915	0.573593	0.420686	0.252406	0.177322	0.239437	0.916799	0.0757792	4.80422	6.95376	0.102783	0.0270088	1.41828	11.0992	0.528831	0.208132	1.14713	5.11816	0.438898	0.055721	0.535143	1.2907	0.0822654	0.0503595	1.66674	5.31803	1.49873	3.02983	0.168506	0.738516	9.80515	2.64715	0.0511902	0.241227	0.531254	1.16869	0.418185	0.138262	0.201684	0.159301	0.267971	0.0725851	0.122241	0.127641	0.212364	0.337098	0.0927001	0.0494525	0.204278	0.311998	0.657123	0.189783	0.0269641	0.249916	0.900893	0.178034	3.74997	0.139881	0.106814	0.176305	0.753392	0.289569	0.133693	0.0585818	1.24788	0.0510885	0.0368308	0.0491473	0.274362	0.0276846	0.0572001	0.0938614	0.328155	0.0462568	0.0583275	0.0241753	0.151731	0.329182	0.405638	4.65359	0.216363	3.07331	3.25508	6.86481	0.441335	4.58083	2.68264	0.565647	0.566645	1.50726	0.227072	0.146609	1.89307	0.370096	0.229976	0.41626	10.2633	0.911739	0.0456138	4.92668	0.107482	10.4082	154.715	14.7138	0.063949	0.214654	4.1078	0.429013	0.878288	20.4734	21.9425	0.571699	2.13734	0.131178	2.40784	16.4863	4.65084	0.271025	0.465203	2.69416	35.8635	26.6525	1.3648	2.76147	0.350934	10.7614	2.83157	3.3626	7.95539	41.3307	1.3088	4.89392	0.123378	0.756251	0.434175	0.0796404	0.111313	0.0359341	0.0412501	15.0002	3.92597	0.340329	3.90199	2.94771	3.926	32.1512	41.4459	51.5383	1.98374	0.0499913	6.39901	4.55051	2.1145	39.3677	100.292	114.248	133.791	25.0974	2.68133	0.978137	10.0429	17.2732	6.83207	0.904484	69.811	7.91358	141.516	105.577	38.5988	5.34972	1.49743	4.93915	14.725	40.2364	50.7123	33.1642	1.59708	0.104807	5.302	0.996705	5.63568	0.754954	6.78829	2.81756	0.311647	4.78376	9.91234	22.6211	2613.77
T	M	466	0.00321583	0.000819367	0.0678242	0.0371016	0.0106107	0.0338357	0.0501318	0.0232143	0.00283861	0.0966228	0.0222232	0.0030038	0.0261959	0.1482	0.041505	779.483	400.33	69.283	13034.4	74386.9	13.0415	106.967	3743.25	302.352	919.984	4315.57	0.396821	0.0330349	0.522756	0.0515394	0.104716	4.08681	0.48426	2.47133	0.598712	0.172689	7.92754	7.5186	1.05737	0.518076	0.221601	0.140535	713.194	17.7869	0.149384	0.0081726	0.704705	0.315474	0.128411	0.338536	0.390078	0.576974	0.0922251	0.0999527	3.17173	0.192985	0.0401067	0.0289092	0.16197	0.015318	0.254375	0.849931	0.210802	0.599834	0.068231	0.186955	0.173795	0.352614	0.0846371	0.0924041	0.182315	0.014997	1.73847	0.0873693	0.764347	2.28671	0.271927	0.0666335	0.0332034	3.30856	1.06158	288.885	3.56508	2.31785	0.392229	62.4087	54.5138	42.7657	0.656851	0.118272	0.116697	0.114955	0.616481	0.514321	3.75743	19.6851	0.940606	0.0149673	0.0510482	0.339053	0.0287516	2.52243	0.598087	3.85459	0.110577	0.196934	0.131452	0.169623	0.163509	0.295405	0.0839017	0.864631	0.0284109	0.182674	0.0779289	0.0111998	3.13367	4.60278	3.89264	3.57921	3.0572	1.58149	0.356635	0.352668	0.121012	0.0251926	0.1475	0.0355274	0.0580124	0.44638	2.74244	25.6362	2.65026	0.285618	1.87797	10.1897	17.6753	2.12996	0.0561221	0.336166	1.20146	1.09311	2.24977	6.81113	1.44743	0.0693144	2.15412	3.32071	1.2664	0.676631	0.0322784	0.326185	26.2809	101.221	84.6426	10.8209	0.252286	2.34947	0.104139	1.40815	8.73048	29.4431	51.9789	0.36796	0.248792	0.293486	0.0147729	5.15496	9.03346	6.23138	0.554877	0.029277	1.57314	0.374798	0.105786	5.81243	3.16414	0.893901	1.30898	1.53674	14.0252	0.194248	3.07052	7.88659	1.03559	1.64924	0.222221	0.151066	0.628289	0.502129	0.276169	0.232136	0.427248	0.809167	0.0649028	5.81243	6.03781	0.106976	0.0334199	1.32552	10.5238	0.543917	0.299058	1.22487	4.17399	0.437139	0.0496909	0.659666	1.25185	0.0749385	0.0400641	1.7639	5.19248	1.43485	2.88631	0.174231	0.716492	10.5121	2.97629	0.0448008	0.252698	0.582458	1.09781	0.388667	0.171787	0.248867	0.24347	0.307199	0.0916209	0.11589	0.121919	0.295376	0.348716	0.124561	0.0583694	0.240932	0.294187	0.58661	0.255944	0.0464238	0.279741	0.969624	0.204029	5.04059	0.146518	0.117041	0.228609	0.741403	0.351783	0.15318	0.054897	1.20792	0.0497451	0.042055	0.0578599	0.232175	0.0412907	0.0607283	0.137375	0.375438	0.0384317	0.0566143	0.0213719	0.194489	0.459698	0.472735	4.82603	0.159322	3.70211	2.39515	5.48601	0.496451	4.07934	2.00395	0.498209	0.639949	1.14236	0.511029	0.1959	1.76611	0.299577	0.223301	0.359362	9.51166	0.742105	0.0402255	5.57198	0.0947702	12.7486	168.843	13.5442	0.0541645	0.325606	5.07274	0.33325	1.41468	25.2597	23.1973	0.453377	2.66719	0.176282	2.26767	17.5245	4.49464	0.300048	0.41487	3.07624	33.5247	27.2549	1.93678	2.42672	0.30294	10.6421	2.99972	3.50848	9.12818	38.9626	1.36273	6.12775	0.123052	0.917369	0.517574	0.0654447	0.110928	0.0267378	0.0494727	27.4181	8.32921	0.479404	4.71133	3.93583	5.85647	42.2998	50.5	70.6751	3.10499	0.0872436	6.97006	4.10363	2.51557	40.228	104.382	124.291	130.69	22.7565	4.0044	0.950409	7.67829	13.2804	5.85741	0.712102	65.1209	6.34947	128.513	81.886	41.0928	5.33343	2.18858	4.46149	14.3759	18.3822	57.9423	39.5529	1.76651	0.115429	2.26171	1.40884	4.6444	0.715501	6.89816	3.44504	0.304326	5.63966	9.26333	17.2812	2046.89
T	M	468	0.00225572	0.000700708	0.034223	0.0220571	0.00873727	0.0179112	0.0264276	0.012013	0.00271651	0.08069	0.0141411	0.00340834	0.0260792	0.0982978	0.0267418	831.723	608.193	81.7033	14053.3	122117	16.7975	155.213	5212.9	213.909	913.905	12890.3	0.221007	0.0156809	0.411109	0.0415427	0.0885254	3.64321	0.697742	3.09231	0.805379	0.14508	9.14626	5.36298	0.939544	0.516136	0.376581	0.0990692	800.128	31.7437	3.14558	0.00594903	0.746206	0.31618	0.0666252	0.241078	0.259052	0.358196	0.0865794	0.141058	2.34147	0.185818	0.0309828	0.0228823	0.11994	0.023582	0.228744	0.4818	0.176584	0.59696	0.0441288	0.078669	0.0919136	0.195731	0.066586	0.0549427	0.152136	0.0103495	1.45882	0.110297	0.887209	1.91853	0.277919	0.0509441	0.0546683	1.82044	1.44801	222.804	3.40736	1.96674	0.312809	41.2368	29.1146	29.5436	0.565781	0.141861	0.0655868	0.11525	0.263521	0.28416	2.21669	7.94507	0.553873	0.0212513	0.0200621	0.17226	0.0299001	1.68019	0.433418	2.08241	0.0924495	0.126216	0.118823	0.111472	0.146824	0.198917	0.064933	0.704816	0.0313777	0.120527	0.0449223	0.00876721	2.08285	2.22741	1.48102	2.20342	1.47443	1.24763	0.193952	0.166268	0.0556485	0.0247171	0.116551	0.0101614	0.00619448	0.277757	3.58016	25.9453	3.38557	1.52282	2.38552	12.6134	37.0604	3.02947	0.0712395	0.690354	3.34975	2.87211	1.8452	11.9888	1.00082	0.0630289	2.95055	5.65772	2.60102	1.12283	0.0668848	0.266463	28.2841	131.121	109.56	10.9656	0.385526	2.237	0.378844	1.67467	5.87235	13.2663	93.6312	0.684365	0.0942555	0.720471	0.12848	5.89298	14.8124	8.33505	0.528567	0.0686729	1.40041	0.391428	0.15444	5.28409	3.51411	1.13882	0.854014	0.905493	10.8253	0.169515	2.32559	5.95125	1.10953	1.43253	0.16738	0.0822254	0.5248	0.502573	0.213988	0.1653	0.283062	1.34371	0.079521	5.28409	6.26689	0.131667	0.031778	0.930977	8.11045	0.534947	0.272904	0.660579	3.20716	0.622727	0.0349771	0.66513	0.699737	0.0379098	0.0326098	0.490774	1.97745	0.46136	1.24838	0.099008	0.273836	3.38384	0.73093	0.027158	0.0909315	0.260741	0.613903	0.104055	0.120172	0.159687	0.285484	0.5106	0.0768102	0.214364	0.147062	0.151061	0.225745	0.0703606	0.051337	0.152261	0.168703	0.56561	0.153346	0.0410045	0.208428	0.701068	0.128097	3.1399	0.141994	0.0651184	0.126773	0.771009	0.125812	0.0945106	0.0303322	0.607916	0.031706	0.0236656	0.0303973	0.185956	0.0312505	0.0575697	0.171502	0.349807	0.0670996	0.0496016	0.0244682	0.730822	1.11755	0.45777	5.51769	0.250765	3.28653	2.51501	7.4799	0.830842	6.11889	3.24664	0.838077	0.49979	2.45171	0.102957	0.131625	1.02982	0.243016	0.31858	0.293873	11.2184	0.764191	0.0735286	6.38009	0.169137	19.1033	153.738	15.4049	0.0816694	0.300349	6.12552	0.391267	0.851116	16.8777	21.1948	0.50867	2.20382	0.108196	2.08655	12.4884	3.68576	0.280903	0.452453	2.23446	28.0822	24.4621	1.71198	2.7651	0.616728	5.22911	2.17616	2.66975	5.42174	34.705	2.07699	5.19762	0.157809	0.532173	0.427135	0.0925246	0.0592161	0.0103374	0.0150381	52.4811	10.6829	1.03166	16.3832	14.362	7.75585	44.2957	42.2106	106.27	3.29622	0.138547	15.6174	5.38586	5.15911	46.8064	69.4171	71.0702	148.668	36.0485	4.98748	1.52466	6.7719	19.3727	7.26293	0.379624	37.7803	2.60783	99.7621	79.235	42.3812	7.92894	1.545	2.59295	8.03489	24.9377	39.2188	36.0574	1.69612	0.131383	2.06265	2.02577	4.72527	2.22016	4.48355	1.94958	0.194305	18.5277	11.3522	22.3367	5711.76
T	M	469	0.00821745	0.000985935	0.0972864	0.0644921	0.0206132	0.0277103	0.0777911	0.0260056	0.00386582	0.126297	0.0260581	0.00554191	0.0411389	0.196522	0.0448783	686.887	377.384	80.8248	11586.5	76961	19.8922	114.131	2870.38	212.762	969.807	9966.85	0.220968	0.0252015	0.311946	0.0409841	0.0723275	2.54158	0.366776	1.84106	0.469519	0.0795699	3.74216	5.2173	0.757346	0.61173	0.121078	0.107023	596.296	17.511	0.0273111	0.00797243	0.737165	0.244911	0.0841705	0.207612	0.205531	0.394493	0.0937418	0.0792148	2.88582	0.160022	0.020887	0.0197139	0.10143	0.0172362	0.193405	0.64412	0.197846	0.560249	0.0424442	0.0687414	0.0979832	0.204465	0.0413406	0.0615016	0.120528	0.0160982	1.24649	0.0943769	0.761608	2.1164	0.195018	0.0371791	0.0543177	1.92236	2.24302	285.123	4.12811	3.34071	0.477675	55.8762	38.6205	26.3952	0.36843	0.14932	0.102766	0.117772	0.469077	0.345505	2.48216	13.0406	0.5842	0.0157614	0.0256382	0.29315	0.0246111	3.83245	0.751666	4.19604	0.147479	0.296638	0.149973	0.255762	0.180294	0.368688	0.0886452	1.16478	0.0470001	0.226299	0.085312	0.0152576	2.14804	2.67005	1.04548	1.3312	1.53233	1.20091	0.321932	0.270232	0.105922	0.0306745	0.168812	0.0267161	0.0125865	0.121581	2.92219	26.4123	2.66598	0.893515	2.78823	11.374	18.7815	1.48384	0.0210953	0.563823	2.66495	2.43475	1.79995	6.33429	0.781022	0.0296489	2.95929	4.80139	2.10091	1.16011	0.0548235	0.252014	22.9023	98.9515	55.4701	7.62634	0.236492	2.95194	0.429675	1.26043	7.11103	20.6278	92.3822	0.562531	0.255666	0.697274	0.00179529	4.49863	12.1483	6.64751	0.442984	0.0525724	1.88592	0.398651	0.209274	5.98862	5.59003	0.59275	1.12163	1.57195	30.4182	0.239148	4.34136	12.801	2.68501	1.61587	0.266417	0.137597	1.15958	0.787224	0.385015	0.278984	0.449874	0.900481	0.0696087	5.98862	6.5528	0.132148	0.0693479	1.21202	17.8419	0.95902	0.534688	1.62132	7.18637	0.904766	0.0869615	1.09837	0.532652	0.0427754	0.0350068	0.488994	1.98475	0.289815	1.61965	0.0583476	0.279294	6.25237	0.907057	0.0390877	0.12858	0.230812	0.858601	0.155966	0.148285	0.172972	0.525224	0.422825	0.0660463	0.110762	0.136706	0.223306	0.31957	0.116887	0.0575436	0.180749	0.237602	0.748224	0.33121	0.0602875	0.199633	0.640906	0.133963	4.99742	0.131988	0.0921572	0.192039	0.863137	0.258828	0.161009	0.0556473	1.95652	0.0559444	0.0299996	0.0452746	0.292725	0.0431774	0.0626732	0.128772	0.419077	0.0486302	0.079093	0.0341242	0.188168	0.46617	0.322057	4.0267	0.166818	2.98933	1.55905	4.903	0.461572	3.04521	1.89576	0.524144	0.574357	1.66099	0.152618	0.457037	1.40813	0.213556	0.175682	0.30768	6.23925	0.438805	0.0753498	5.67714	0.10144	20.288	139.299	13.7118	0.0611335	0.272555	7.04153	0.354837	1.25847	19.0075	21.0352	0.50872	2.6022	0.264054	2.11397	10.7209	3.94762	0.328276	0.395921	2.14488	27.9692	21.5764	1.84274	2.14393	0.273383	10.2506	4.98913	2.19452	7.33717	36.7994	1.86033	7.46117	0.138559	0.704645	0.461518	0.0436412	0.0402179	0.011012	0.018517	16.9401	2.81396	0.896687	11.0735	6.82602	8.41327	59.5905	43.7094	57.8441	1.4581	0.180945	15.1071	6.99688	2.44579	79.7812	98.5862	125.913	110.56	17.5151	1.86886	1.50178	11.4871	19.8476	6.10234	0.779705	46.2295	4.56293	83.0673	55.6867	26.102	3.79446	1.49888	2.65582	1.67731	13.1635	51.3547	34.432	1.63689	0.163977	2.8487	2.21624	5.44461	0.55275	4.58646	1.7633	0.143716	13.2764	17.1174	24.3888	2747.99
T	M	479	0.00581944	0.00112632	0.0786775	0.0694954	0.0225708	0.0307671	0.0758177	0.0240669	0.00387371	0.135934	0.0335544	0.00430782	0.035069	0.210909	0.0439272	1207.31	1233.99	143.632	24021.2	119065	36.7653	175.774	7360.61	314.563	1782.26	17780.6	0.376729	0.024839	0.698089	0.0478941	0.08881	3.59025	0.47377	1.46333	0.325131	0.133379	8.60607	8.39045	1.1974	0.676107	0.667485	0.348814	898.841	23.5374	7.00557	0.0136075	1.5927	0.660661	0.163072	0.412194	0.385155	1.05223	0.182382	0.189485	5.42246	0.606039	0.0623359	0.0498687	0.207442	0.0250025	0.320101	1.63206	0.397699	1.31752	0.104783	0.157198	0.133639	0.625723	0.0824658	0.0939127	0.234631	0.0230289	2.33677	0.162657	0.278767	2.97367	0.286277	0.0276825	0.0493818	2.44182	1.38295	332.821	6.54978	2.58588	0.57284	101.119	73.0597	47.2343	0.585691	0.125238	0.129888	0.147647	0.775392	0.653191	4.96943	18.5078	0.729915	0.021205	0.0622307	0.493114	0.0343078	2.86402	0.738269	5.53303	0.183672	0.384787	0.177194	0.410139	0.190203	0.47209	0.0756722	1.58907	0.0444955	0.251516	0.171165	0.0220696	4.06394	5.7242	3.462	4.48649	4.05666	3.25608	0.370374	0.358095	0.139537	0.038996	0.20405	0.0120199	0.0199671	0.298224	3.85808	43.7595	4.51301	0.930076	2.28704	17.5907	42.1957	2.25043	0.0457937	0.551739	2.47816	1.67485	3.38799	10.2481	0.888542	0.0343915	3.07255	5.28079	1.52383	0.833081	0.0226873	0.487853	64.9585	152.068	109.83	11.4713	0.313107	2.54848	0.301113	3.43537	11.3225	28.6184	118.882	0.658631	0.285479	0.748404	0.566561	9.16786	23.9147	10.6032	0.559826	0.199076	2.03916	0.773268	0.354472	9.55032	3.08138	0.396331	1.1292	2.13778	14.2235	0.228229	3.66966	10.7163	1.55827	1.48513	0.261108	0.146119	1.1741	0.723736	0.281981	0.351031	0.285373	0.958632	0.0615732	9.55032	10.9754	0.134471	0.0320156	2.1063	16.796	0.737723	0.272108	1.2383	7.71338	1.01861	0.0665452	1.07941	1.79921	0.106762	0.0528629	2.29357	6.42778	1.07857	3.35508	0.174032	0.769196	11.8071	1.74858	0.0659045	0.262723	0.546539	1.48629	0.282535	0.104012	0.249098	0.0929951	0.291697	0.0652359	0.103259	0.163617	0.310332	0.277582	0.133231	0.0751418	0.221537	0.24616	0.88447	0.191508	0.0374203	0.325483	1.01096	0.292159	4.11354	0.200067	0.0991816	0.199691	1.07289	0.327884	0.0951137	0.0694167	0.890129	0.0612058	0.051168	0.0424768	0.306688	0.0269776	0.0734375	0.181875	0.391227	0.0653207	0.083899	0.0435126	0.669539	1.55143	0.620815	8.03019	0.210714	6.7203	3.29938	8.30887	0.622449	7.94214	2.97079	1.11763	0.967375	3.91644	0.142311	0.113261	1.10824	0.24815	0.185777	0.311994	10.2128	0.767299	0.0600706	5.65136	0.103311	18.0158	202.714	23.2442	0.0805804	0.498853	4.97259	0.292317	1.38783	26.7408	23.2773	0.527734	3.97944	0.261604	3.95652	11.0015	3.30422	0.224671	0.364116	3.24559	34.2557	28.5374	1.7907	1.49414	0.139263	9.44612	4.17204	2.80212	14.9396	60.4178	0.956069	6.92419	0.115566	1.29264	0.729019	0.0790535	0.0851564	0.0114443	0.0275596	36.5834	6.65763	1.46211	14.4992	8.16768	19.8451	50.7318	58.7995	71.5642	1.51226	0.377751	17.2839	6.21241	1.97547	129.942	77.0407	86.1492	110.694	17.5823	1.9325	2.89174	9.07227	16.9434	4.97642	1.39156	90.1856	4.70461	104.046	56.3716	26.335	3.42772	2.1047	3.47592	1.24258	30.9728	34.8794	30.281	1.13403	0.0818305	1.80417	3.03145	4.1361	0.635021	3.91086	1.42373	0.235651	16.5837	11.4415	20.6202	4555.27
T	M	480	0.00817722	0.00178756	0.130534	0.103157	0.0420037	0.0360739	0.165125	0.0399049	0.00292534	0.116416	0.0438906	0.00282774	0.0222042	0.210951	0.0349906	677.126	1742.67	53.2028	17075.7	63755.9	12.9463	115.206	4227.72	216.374	955.841	6097.15	0.379366	0.0240091	0.575607	0.0482185	0.0581378	3.34662	0.513683	1.07623	0.276276	0.123518	8.09533	9.76593	1.09953	0.287898	0.434995	0.223678	909.366	11.931	5.18857	0.0124684	1.54602	0.406527	0.115345	0.402854	0.373121	1.09925	0.2069	0.124362	5.30579	0.379133	0.0395248	0.0451303	0.196765	0.0229813	0.322896	1.36463	0.305013	1.17652	0.107922	0.137004	0.15607	0.624072	0.0701588	0.0840528	0.157752	0.0175669	1.48505	0.0977294	0.359916	2.17249	0.28902	0.0204182	0.0502481	1.30368	0.425385	172.583	4.79721	0.734868	0.272724	34.0603	41.925	20.4311	0.515831	0.0440481	0.0522147	0.0578896	0.303821	0.456007	3.84644	9.23708	1.04734	0.00930667	0.0218864	0.353737	0.0280289	1.58097	0.35145	2.80282	0.078796	0.17657	0.102905	0.181374	0.195081	0.325439	0.0467063	0.734913	0.0206374	0.132407	0.0963141	0.0117214	2.29869	2.85627	1.72622	1.68992	1.69425	1.56513	0.39996	0.278927	0.170037	0.0224334	0.104095	0.0157671	0.0221806	0.413774	4.20169	43.8125	4.63529	0.687613	1.09765	16.8519	88.4	2.2898	0.041382	0.382565	3.12074	1.06527	2.09678	14.964	0.748233	0.053059	2.50441	2.99579	1.32554	0.368282	0.0410342	0.30437	93.2722	150.97	106.601	21.5403	0.286518	0.965226	0.0994545	2.24938	7.42118	25.7863	72.9426	0.512817	0.172117	0.227279	0.412355	8.34939	14.2564	8.41852	0.213801	0.0757886	2.21639	1.00143	0.454816	9.54549	3.32387	0.295207	1.30119	2.4803	11.8162	0.172747	2.30288	6.89886	1.52338	0.858633	0.21948	0.10114	0.755878	0.488632	0.201216	0.323068	0.266108	0.781048	0.0530436	9.54549	11.0809	0.144474	0.0282497	2.34614	12.659	0.898738	0.177678	0.973772	6.26381	0.736676	0.039415	0.801422	2.12818	0.0691989	0.0372124	2.31499	7.36673	1.49562	3.76191	0.412516	1.03438	10.7928	2.24781	0.0330738	0.3918	0.65957	1.70335	0.464915	0.11525	0.319643	0.115951	0.154742	0.0644875	0.0608983	0.160283	0.498129	0.425821	0.158962	0.139228	0.299207	0.330691	1.1082	0.17008	0.0380658	0.45029	1.1846	0.287937	3.0728	0.211478	0.105371	0.204592	1.15169	0.505425	0.235725	0.101735	1.12564	0.109205	0.0731973	0.0725192	0.340874	0.0212776	0.149867	0.252572	0.271734	0.0883955	0.0699822	0.0455948	0.797764	4.11818	1.23943	12.7958	0.191677	7.78143	2.33812	4.79842	0.178945	3.57151	2.36048	1.10889	0.553118	2.98224	0.151732	0.167143	1.14527	0.225677	0.164186	0.257753	9.44268	0.747336	0.0431674	5.0644	0.0916105	18.8468	206.439	21.4406	0.052614	0.584163	3.05054	0.204997	0.837342	25.2311	18.9347	0.390157	4.03587	0.391262	4.00266	8.76674	2.61008	0.230977	0.796178	2.59458	30.091	24.407	1.96731	1.21109	0.147942	7.51484	2.29417	2.87882	11.5499	61.6203	0.861978	2.88109	0.0816872	0.765468	0.693319	0.0545205	0.0751738	0.0108989	0.0273253	18.6214	3.4378	0.706202	5.31915	3.93516	17.5361	66.4741	51.1051	42.2644	0.840379	0.0890365	7.64096	4.36224	1.38887	87.2462	109.376	107.753	68.6399	10.8425	1.72686	0.856791	4.19574	10.4237	3.10287	0.859065	70.9016	3.48013	84.3933	59.9659	21.0804	4.72996	2.32634	4.49522	10.6408	27.957	48.4808	33.6317	1.59655	0.144255	2.11153	2.52346	2.69842	0.209627	7.29983	2.3482	0.331677	6.30774	6.99835	12.7648	2505.17
T	M	492	0.00131211	0.000437903	0.0209361	0.00989565	0.00860676	0.0194959	0.0105105	0.00469845	0.00348321	0.0786345	0.00861477	0.00343118	0.0214997	0.089221	0.0319846	652.725	455.284	63.073	10368.1	89402.9	12.8483	113.554	5956.25	101.089	729.986	5835.05	0.089206	0.0061061	0.158496	0.0069487	0.0671346	1.21862	0.0885057	0.912523	0.153627	0.0860697	3.27664	2.29416	0.205791	0.201031	0.0542308	0.0304969	681.707	21.6569	2.11373	0.00709577	0.657194	0.274246	0.0909259	0.221905	0.325438	0.513928	0.0733833	0.0983226	1.91124	0.126723	0.0218096	0.0324885	0.136243	0.0273459	0.253827	0.58199	0.16762	0.519422	0.04304	0.0826865	0.0916744	0.268896	0.0219469	0.0579577	0.158001	0.00740429	1.60052	0.070596	0.765886	2.43302	0.237214	0.0111064	0.0889259	3.29263	1.70935	192.822	3.48481	2.00431	0.389173	30.9894	29.7218	38.9858	0.683617	0.102828	0.0840074	0.082875	0.316379	0.300814	4.33081	7.09543	1.03538	0.012955	0.0183216	0.140025	0.025633	1.77488	0.34091	2.31009	0.0700677	0.115592	0.0891463	0.0880693	0.111222	0.155011	0.0345507	0.70917	0.0336153	0.115592	0.049869	0.0102471	3.01411	3.15735	2.4863	2.90188	1.0682	0.582023	0.379656	0.24663	0.109394	0.0220525	0.0866548	0.0101201	0.0210582	0.458114	3.75426	24.0107	1.94328	1.38145	1.97794	8.52333	21.4971	2.66371	0.100669	0.493657	2.24115	2.81806	1.17252	10.3391	0.626387	0.0768669	2.08335	5.16106	3.5549	0.671001	0.0794145	0.187368	15.5303	112.032	94.0848	13.19	0.329865	1.37267	0.227025	1.74999	2.47944	14.8615	45.4738	0.524181	0.122384	0.397228	0.0740007	2.87699	6.96966	5.54569	0.30823	0.034484	1.16989	0.305644	0.140855	4.59667	3.41679	0.504176	0.715646	1.09809	9.51698	0.24022	1.66789	5.48073	1.29061	1.04592	0.160642	0.0539929	0.367451	0.342418	0.144019	0.0841764	0.157841	0.959549	0.051558	4.59667	7.13866	0.170903	0.0762976	1.22781	8.35575	1.47256	0.313729	0.649808	3.07227	0.569806	0.0338471	0.478711	2.37247	0.112603	0.123387	1.73056	7.2942	2.35016	2.24128	0.286463	0.896905	5.67764	1.68632	0.0483094	0.0537308	0.216476	0.928153	0.230204	0.107784	0.215602	0.171034	0.170313	0.049896	0.0823058	0.100225	0.298918	0.529189	0.196623	0.161761	0.136088	0.294115	0.715359	0.171442	0.060934	0.249064	0.854722	0.212446	2.42462	0.21119	0.0433291	0.112747	0.74278	0.29437	0.21897	0.0973315	1.02396	0.118364	0.0293046	0.0529927	0.282696	0.0215415	0.0786746	0.173062	0.227616	0.0519237	0.0637168	0.0213549	0.275672	0.916823	0.457696	6.04848	0.323784	3.39918	3.28534	3.81008	0.324929	5.26631	1.76878	1.02278	0.331551	2.81726	0.124649	0.120977	0.789816	0.151395	0.257452	0.351885	10.1677	0.570022	0.0620638	5.87168	0.103817	18.0969	127.081	10.3735	0.0636508	0.201259	5.29161	0.238662	0.627806	12.7887	13.0768	0.431103	1.92748	0.137016	2.53854	8.01817	2.61957	0.215846	0.278387	1.82991	19.5721	18.7209	1.57902	1.66731	0.162243	8.31725	1.51558	2.32063	6.99384	29.5928	1.25819	4.78283	0.0892217	0.563951	0.385253	0.0209872	0.030172	0.0109222	0.013922	44.0455	7.51139	2.21282	20.85	9.81557	22.523	69.9534	63.7008	64.2238	2.73057	0.369633	19.6397	5.30364	2.80505	90.9656	92.143	107.516	77.36	14.0516	2.40978	2.95958	10.421	14.3898	5.07277	1.3664	58.539	5.64132	71.0835	41.2467	16.4832	3.15103	2.12594	3.90839	3.47549	14.1573	17.1635	15.263	0.884354	0.0854508	1.66569	2.03688	3.22035	0.561917	2.15162	0.877718	0.250615	24.6853	12.4089	17.4848	1076.5
T	M	493	0.00775169	0.00159005	0.0847887	0.0587988	0.0311724	0.0463876	0.0572873	0.0177871	0.00727434	0.170588	0.0294159	0.00894296	0.0470593	0.22569	0.0496928	882.425	577.52	84.9933	15265.6	121477	22.9978	132.783	6290.22	173.547	1307.72	10100.5	0.108306	0.0109083	0.170348	0.0122414	0.0677582	1.63451	0.139049	1.38951	0.223452	0.127612	2.61409	3.19591	0.313663	0.29238	0.109105	0.0552912	928.702	24.6241	1.16375	0.00889615	1.03108	0.442417	0.0999627	0.270203	0.391276	0.472483	0.089235	0.25505	3.52552	0.250844	0.0305992	0.0414097	0.150179	0.059538	0.345593	0.861303	0.28977	0.758178	0.0739152	0.143809	0.133957	0.333934	0.0775559	0.0881527	0.291289	0.0164484	3.52356	0.167243	1.80641	2.17673	0.423709	0.0347521	0.105422	3.5383	2.98704	279.964	4.36919	3.537	0.640292	56.5391	54.1433	47.6956	0.721071	0.179914	0.159909	0.141082	0.661839	0.437855	4.09229	8.35845	1.07578	0.0243365	0.0352044	0.170481	0.0372823	3.24154	0.870855	4.02973	0.172868	0.250751	0.162913	0.187564	0.194402	0.28343	0.0706922	1.247	0.069584	0.187929	0.0809746	0.0143122	3.08793	3.25353	2.55751	2.47425	0.992516	0.755696	0.507072	0.347915	0.15237	0.0414065	0.175271	0.0222074	0.0298107	0.346057	5.25164	35.7605	3.34596	1.64638	3.52944	10.9206	16.1237	1.8511	0.0496999	0.681905	2.68767	3.03076	1.43733	7.66348	0.421091	0.0383985	2.80972	5.74036	3.5776	0.841219	0.0808417	0.256067	24.3451	119.239	88.9913	11.1343	0.194953	1.51384	0.397736	1.63189	2.36356	15.2635	64.4355	0.503496	0.203608	0.564535	0.0246945	3.89079	9.99037	7.74716	0.350737	0.0555768	1.96059	0.429499	0.1929	7.22561	4.25616	1.17666	1.57631	1.30884	11.9492	0.535876	3.50136	5.40838	1.84271	2.02117	0.341437	0.168475	0.76875	0.827143	0.246002	0.13462	0.24131	1.59384	0.100266	7.22561	9.02286	0.269602	0.12919	1.53895	10.4502	1.73823	0.499983	0.850367	4.35557	0.904413	0.0654083	0.872641	1.26158	0.086328	0.0609363	1.18535	4.63013	1.21008	1.80877	0.162927	0.485702	4.50358	0.976562	0.0375771	0.0341085	0.146388	0.685313	0.182132	0.116516	0.330227	0.161573	0.180524	0.0667897	0.16281	0.176387	0.423501	0.761144	0.291539	0.220052	0.238136	0.320797	1.10544	0.235381	0.0955958	0.375383	1.39477	0.366594	2.90607	0.288052	0.0668529	0.202871	1.13935	0.537009	0.360451	0.105577	1.05193	0.150092	0.0366738	0.0726702	0.4166	0.0359421	0.128376	0.309451	0.325909	0.114529	0.0483986	0.0472604	0.359976	1.03388	0.7033	7.50117	0.324055	5.30676	3.1212	3.4029	0.416238	7.52095	2.07535	1.11889	0.409243	3.52216	0.171033	0.149864	1.34128	0.233703	0.393197	0.554512	17.4051	0.814186	0.117923	10.3106	0.173635	25.8672	198.645	17.529	0.0976608	0.261646	8.79755	0.458419	0.965784	18.1409	21.1819	0.662839	3.1512	0.172967	3.53215	14.3727	3.9523	0.562799	0.578291	2.43316	33.3486	30.505	2.64288	3.29276	0.343282	14.5819	3.35837	3.52551	7.88662	39.3428	2.00463	7.5039	0.157185	0.858366	0.524756	0.041176	0.0593289	0.018239	0.0227034	8.42372	2.16038	0.8963	9.90916	3.82256	5.28744	45.1991	25.8266	19.7079	0.615912	0.107481	11.1716	3.21614	1.33248	36.8782	81.5532	85.2889	30.1418	4.91215	0.755509	1.64284	7.58289	10.6271	3.26409	0.674803	49.764	4.1368	53.7536	20.3159	6.07751	1.34647	1.69125	4.05676	6.28912	14.0997	14.6395	9.40464	0.562963	0.05508	2.08091	1.56292	2.10101	0.215123	2.23739	1.02785	0.172749	11.8489	7.35605	13.3754	2234.67
T	M	494	0.00301205	0.000822286	0.0516708	0.0203628	0.026189	0.0331091	0.0273603	0.0112844	0.00567503	0.120298	0.0147364	0.00590624	0.0316031	0.134553	0.0520316	614.66	250.177	69.9648	7349.8	98284.6	13.8314	95.1045	3455.99	122.882	583.959	4915.92	0.0611965	0.00585389	0.11211	0.00963677	0.0612673	1.10702	0.112146	1.06396	0.166339	0.0981452	1.9877	1.82593	0.20898	0.161311	0.0609494	0.0234567	691.048	20.4619	0.322248	0.00683204	0.63606	0.310643	0.061085	0.170713	0.290362	0.329286	0.0469797	0.172946	2.15112	0.169429	0.0229834	0.0260286	0.139922	0.0407033	0.252817	0.542006	0.199867	0.631879	0.0568218	0.117686	0.0986802	0.242211	0.0586521	0.0761104	0.176864	0.0175465	2.28753	0.0960519	1.29395	3.15072	0.3204	0.0353199	0.0846063	4.07938	2.4903	213.216	3.06246	2.32947	0.448109	42.5463	32.6293	53.9335	0.722625	0.153464	0.109933	0.12849	0.445777	0.396394	2.68621	6.12471	1.0029	0.0205863	0.0232537	0.107359	0.0323106	1.8305	0.445965	2.19232	0.0924772	0.114891	0.120891	0.0935657	0.129135	0.160236	0.076453	0.834176	0.0401514	0.129464	0.0510493	0.0100177	3.02934	2.91491	2.73819	4.31691	0.918325	0.670636	0.373568	0.274588	0.0981535	0.0332902	0.0989666	0.0139157	0.0154337	0.477619	4.40243	25.9084	2.32427	1.24339	2.81429	8.18052	14.7237	3.5575	0.110555	0.44984	1.79959	3.15345	1.1672	8.34493	0.567555	0.0837697	1.54964	5.71505	2.33769	0.535667	0.079624	0.1997	13.2288	127.842	63.2943	9.74693	0.284183	0.975938	0.299493	0.788654	3.2025	13.0849	42.2473	0.519304	0.145464	0.340738	0.00526427	3.11528	5.75863	5.22092	0.27648	0.037714	1.20492	0.299416	0.137226	4.64906	4.81622	0.803919	1.08402	1.46131	7.37467	0.191817	1.91031	4.54051	0.90429	0.972945	0.197755	0.0619598	0.354514	0.418509	0.185784	0.127116	0.289903	1.02261	0.0614853	4.64906	10.4699	0.270784	0.0814742	1.48801	8.18621	1.51792	0.375321	0.669585	2.58153	0.603355	0.0416211	0.549387	2.23445	0.0761055	0.124359	1.04566	6.39239	2.00399	1.64382	0.242179	0.376347	3.74766	1.19566	0.0341455	0.0236532	0.197377	0.53824	0.178688	0.0771256	0.311408	0.12312	0.0858874	0.0411677	0.0526072	0.111708	0.256314	0.872044	0.135789	0.142775	0.143285	0.325343	0.76764	0.159543	0.0642288	0.274166	1.39456	0.169662	1.85857	0.250175	0.059766	0.154952	0.778916	0.214436	0.367831	0.0653491	0.796958	0.105797	0.0280705	0.0614509	0.340407	0.0158295	0.0447197	0.370737	0.216449	0.0622342	0.0235985	0.0201284	0.193166	0.442118	0.347682	3.93137	0.329183	2.8908	3.95041	2.82172	0.279385	4.84199	1.82756	0.58945	0.19234	1.58274	0.193379	0.155349	1.48037	0.221509	0.306933	0.413449	12.379	0.626019	0.0726171	6.33109	0.113832	21.933	132.947	11.4804	0.0684229	0.192857	6.51354	0.256988	0.53169	13.9599	14.9811	0.505949	2.11988	0.156344	3.46839	11.7707	2.97234	0.483672	0.32505	2.16517	24.5699	18.8838	1.88162	2.17785	0.2601	9.38027	1.93291	2.60668	5.56896	28.8165	1.33921	4.52995	0.130399	0.49184	0.426739	0.0336153	0.0394038	0.0161842	0.0154754	19.3704	5.87143	0.646854	7.89249	6.14022	5.24235	32.5362	20.5446	45.1955	1.95361	0.119003	9.16188	2.02289	3.06858	24.5533	62.1468	85.3084	84.7604	13.1941	2.15678	0.840492	4.7655	11.4063	5.53551	0.443608	25.2179	5.24458	68.0675	44.0051	15.4495	3.94548	1.2402	2.71871	5.2567	9.99571	13.6724	11.883	0.638743	0.0780265	1.83102	1.02636	4.16917	0.578239	2.7221	1.17336	0.23338	9.40612	5.73718	13.2896	1281.25
T	M	496	0.00257923	0.00140004	0.0603432	0.0259437	0.015477	0.028004	0.0417149	0.0122086	0.00370302	0.11478	0.0193228	0.00579294	0.0241371	0.141721	0.0321761	590.311	333.177	26.7068	9699.04	56328.7	10.9959	68.0999	3886.96	101.437	612.45	5895.55	0.194471	0.019479	0.303717	0.0237486	0.0740172	1.53482	0.146418	0.937607	0.121262	0.0551573	3.45481	4.39673	0.375223	0.294078	0.0959051	0.0804365	636.052	14.0593	0.132592	0.00244891	1.01832	0.424366	0.150681	0.362886	0.400928	0.957155	0.153622	0.0833761	1.60895	0.132569	0.0332146	0.0504621	0.153446	0.0156219	0.208229	0.416524	0.120711	0.76378	0.0647256	0.117749	0.154649	0.343904	0.0501412	0.120533	0.178826	0.0168628	1.36116	0.0835984	0.544519	1.79125	0.210394	0.0118308	0.0281233	1.92775	1.61577	187.808	3.42449	2.03835	0.340141	23.004	33.977	38.6502	0.453238	0.0663964	0.0895361	0.0657039	0.375835	0.310167	3.26523	7.05423	0.774604	0.00820697	0.0220438	0.109087	0.0139573	0.964406	0.177392	1.63408	0.0328459	0.0399751	0.0423716	0.0282879	0.0473271	0.0410108	0.0100314	0.741048	0.0372776	0.125525	0.0613385	0.00793601	4.24572	3.56793	2.68009	4.23212	1.81999	1.10953	0.201979	0.115816	0.0471661	0.0131102	0.104594	0.00494731	0.00612969	0.268152	4.89651	24.1051	2.81245	0.967376	2.01712	8.24247	20.7032	2.00657	0.048435	0.407334	2.58502	2.84753	0.952607	6.7703	0.408184	0.0319253	2.06652	4.49149	2.28414	0.6493	0.0580516	0.145533	13.4463	81.0404	62.105	9.94363	0.195331	1.38862	0.294673	0.897971	1.8808	11.0444	55.6677	0.387932	0.144366	0.502646	0.00237382	2.51369	5.94052	5.28636	0.242225	0.0219971	0.804774	0.164909	0.154106	4.09933	2.60539	0.383927	0.514953	1.63761	4.5903	0.0874057	0.716343	3.6919	0.537811	1.04715	0.0473195	0.028876	0.128436	0.188533	0.0777011	0.0279459	0.0471696	0.94894	0.0755485	4.09933	9.4834	0.248084	0.0416585	1.57192	8.07326	0.835978	0.27562	0.606186	2.78718	0.562865	0.0253224	0.287799	3.44163	0.111696	0.124358	0.982268	6.72471	1.98132	4.01988	0.297125	0.607887	7.66774	1.78072	0.0625055	0.0504235	0.311375	1.10608	0.334862	0.0510764	0.118885	0.0496578	0.0566136	0.0181915	0.0364636	0.0779002	0.224601	0.396674	0.121142	0.0928999	0.130186	0.187154	0.637089	0.0913604	0.0580644	0.156614	0.523716	0.141526	0.993818	0.0948423	0.0440884	0.087145	0.4844	0.128082	0.148103	0.0494886	0.414044	0.06901	0.0293304	0.0377693	0.193433	0.0111551	0.0418235	0.0912959	0.0883701	0.0365039	0.028331	0.0187476	0.277737	0.745351	0.39591	4.84594	0.318048	2.96221	2.19906	3.03039	0.326446	5.05526	1.58344	0.702121	0.311649	2.03858	0.0441368	0.121209	0.658718	0.168658	0.182821	0.358511	8.20863	0.493343	0.102949	5.79155	0.121413	22.5444	146.276	14.8376	0.0456484	0.132539	6.22799	0.3886	1.20208	19.3687	20.9716	0.513933	2.00053	0.148374	3.49031	7.60921	3.64961	0.104567	0.270832	1.51269	17.9561	18.1835	1.83877	1.03761	0.133782	8.36815	0.843711	1.49652	7.31432	37.6367	0.698596	4.73937	0.0599866	0.554742	0.435881	0.0193743	0.0205879	0.00465428	0.00987642	14.4155	3.55978	0.600149	8.11069	4.71178	6.202	48.6272	39.9395	40.5434	1.17095	0.0974804	10.8116	4.86811	1.51077	46.8746	86.8465	107.938	48.5862	7.43081	0.957853	1.10481	9.07605	12.2547	4.11733	0.672587	46.1517	3.59847	58.5538	33.5933	10.3798	2.43719	1.23615	4.03521	3.46107	11.5355	19.4044	15.6946	0.829307	0.115806	1.37417	1.09949	2.72928	0.255265	2.76233	0.959053	0.158651	10.7647	10.5144	16.1651	1481.83
T	M	497	0.000884672	0.000541329	0.0325215	0.0136393	0.00809236	0.0216289	0.0240607	0.00698214	0.00318699	0.0722699	0.012631	0.00380852	0.0166175	0.101071	0.0313077	347.036	315.068	19.7346	4378.15	35174.6	6.25856	53.3308	3128.41	74.27	362.819	2447.91	0.0972015	0.0059222	0.181711	0.0100883	0.0263451	0.840261	0.0892205	0.55843	0.110814	0.0507668	2.07195	2.47115	0.215621	0.169285	0.0298643	0.0328304	609.508	10.1045	0.146338	0.00404071	0.830341	0.275552	0.110495	0.331166	0.346533	0.728784	0.134213	0.0752343	1.50908	0.136892	0.0227389	0.0366873	0.110434	0.016552	0.188557	0.449149	0.151027	0.471343	0.0298805	0.0724694	0.0687995	0.211507	0.0280156	0.0719858	0.110066	0.00935485	0.945231	0.0595453	0.377757	1.40866	0.23583	0.00918342	0.046664	1.70344	1.01889	94.6227	1.8256	1.21509	0.208111	18.6064	17.8893	19.9795	0.258701	0.0567252	0.0591604	0.0485228	0.260271	0.190205	2.15385	2.99196	0.323766	0.00709376	0.0153522	0.0570179	0.0142062	0.824726	0.147923	1.2784	0.0295771	0.0434719	0.0367393	0.0362536	0.0581327	0.0618696	0.0171459	0.372986	0.0196869	0.0512258	0.0251489	0.00478315	2.09955	2.14869	1.88912	2.64711	0.953229	0.510813	0.165277	0.105578	0.0393045	0.0148083	0.0663934	0.00891199	0.00843694	0.362317	3.78915	19.6669	1.83121	1.0901	1.5105	7.25245	13.1629	1.65097	0.0369524	0.343473	1.51927	2.07895	0.818803	4.94487	0.283622	0.0211462	1.18741	3.64734	2.59672	0.368942	0.0340451	0.110359	11.5177	84.3445	58.5245	4.82404	0.112218	0.75106	0.108729	1.10368	2.3369	6.43825	25.6138	0.202563	0.082916	0.24389	0.00284209	1.90334	4.37908	3.41881	0.106242	0.0195426	0.788132	0.205929	0.113295	3.81328	2.3061	0.222817	0.528026	0.952502	3.87839	0.106164	0.69395	2.87452	0.512971	0.633371	0.0716911	0.0283401	0.158273	0.190858	0.0635794	0.0389549	0.0635429	0.674467	0.0409078	3.81328	5.26954	0.171889	0.0527507	0.877105	4.25739	0.558984	0.163086	0.319365	1.43618	0.299296	0.0214487	0.240284	2.20261	0.0668933	0.111192	0.837711	5.37308	1.76782	2.36019	0.170944	0.708246	4.29129	1.16379	0.0338657	0.0278329	0.156416	0.626503	0.168211	0.0508204	0.18981	0.0768199	0.0405533	0.0187357	0.0249955	0.0433121	0.270463	0.62047	0.140221	0.0576389	0.10082	0.158686	0.37261	0.0903784	0.0322069	0.18899	0.746635	0.175422	0.735992	0.0659155	0.0418018	0.0740872	0.287592	0.234336	0.218543	0.0440368	0.317145	0.0281123	0.0206302	0.0347737	0.126532	0.0115767	0.0685521	0.174471	0.115933	0.0281996	0.0186048	0.0122489	0.2005	0.79972	0.444176	4.29766	0.365598	3.29064	3.11591	2.16558	0.293526	4.35114	1.68516	0.868032	0.218117	2.17517	0.0917612	0.111713	0.658356	0.131863	0.184706	0.269183	6.98237	0.45664	0.0636224	4.05036	0.0832267	19.3929	97.4076	9.5384	0.0421761	0.161153	5.0522	0.221808	0.429326	11.2436	12.3358	0.32536	1.74662	0.1083	1.94431	6.1857	2.13763	0.168589	0.176486	1.13235	11.4478	13.7688	1.59509	0.681358	0.10122	5.24296	0.721466	1.26822	4.46128	26.2805	0.505478	2.82095	0.0517569	0.350789	0.298214	0.0234332	0.0268428	0.00494701	0.00606288	14.7814	3.44154	0.683519	6.39494	3.62877	4.31164	38.8041	31.6637	26.1215	1.07581	0.0907314	8.59715	2.46352	1.16161	31.0485	57.143	79.2867	33.4987	5.04381	0.797547	0.835512	5.56787	7.08687	2.87062	0.434707	25.0271	3.12564	36.8765	18.6585	6.50136	1.22968	0.837058	1.74121	3.34069	6.90366	8.37385	7.49111	0.477172	0.0658688	1.08074	1.06005	2.13904	0.177527	1.29713	0.58432	0.104745	8.16571	5.74709	8.57622	880.555
T	M	498	0.00134043	0.000222609	0.029208	0.0158633	0.0170487	0.0185028	0.0189671	0.00602159	0.0024495	0.0694844	0.0124447	0.00326361	0.0152639	0.107461	0.0288494	509.632	672.709	35.6343	12628.1	77280.9	19.5094	132.819	4182.48	164.405	433.696	4113.32	0.580906	0.0174413	0.785974	0.0477061	0.0736967	2.86002	0.299244	1.069	0.274898	0.101681	4.39308	10.4664	0.884313	0.542783	0.162373	0.415833	1329.51	12.8502	0.0759736	0.00789261	1.56172	0.357405	0.0870762	0.245869	0.367506	0.6853	0.0913641	0.161152	3.65473	0.273425	0.0470466	0.0361511	0.170038	0.0263649	0.291082	1.04148	0.378037	0.835839	0.0568851	0.103565	0.0981123	0.418668	0.0806195	0.0655968	0.103862	0.00544659	1.08486	0.0488906	0.348622	1.89177	0.188967	0.0568129	0.0436124	1.76071	1.11792	121.334	4.35311	1.2345	0.381718	16.0779	29.013	20.009	0.379402	0.037202	0.0759361	0.0242654	0.211842	0.254482	2.54295	4.97505	0.423853	0.00331393	0.00881007	0.0730923	0.0105106	0.801258	0.152992	1.31785	0.0265115	0.0544681	0.0403882	0.0452692	0.0698074	0.0963014	0.0317232	0.219196	0.0137374	0.159307	0.0176666	0.00426575	2.09625	2.52141	1.69428	1.15637	0.779582	0.59538	0.181619	0.0994859	0.0597354	0.0168409	0.0695201	0.0157208	0.0113549	0.635211	4.6756	33.2396	3.25419	2.27838	1.76295	23.8366	74.1099	6.1182	0.175536	1.06212	7.34239	4.91352	1.52491	22.0107	0.734462	0.0583045	5.15002	8.90654	3.95554	1.18225	0.0826458	0.166965	38.9887	148.416	110.156	11.8015	0.400525	1.8971	0.387304	1.64257	4.54691	10.2851	64.022	0.466548	0.179436	0.475457	0.00188405	2.83062	7.25643	9.84198	0.172093	0.0587235	2.39784	0.676557	0.238594	10.3022	3.76956	0.314366	1.09127	1.43246	11.195	0.234701	1.80787	4.17253	1.33266	1.43128	0.249102	0.0794194	0.43705	0.412626	0.156716	0.175405	0.367031	1.16922	0.0794611	10.3022	7.8768	0.1896	0.0481101	1.37616	6.92511	0.648623	0.189245	0.517852	3.23689	0.466713	0.0372774	0.420923	3.0305	0.236757	0.146942	3.09286	9.482	2.75952	2.97026	0.283837	1.77636	10.1788	2.94626	0.107384	0.116717	0.381067	1.90439	0.591157	0.0851762	0.165527	0.0572011	0.0749252	0.0313217	0.0454392	0.0810904	0.327708	0.278443	0.143645	0.0616118	0.269614	0.182772	0.730821	0.134644	0.0485828	0.220381	0.696445	0.191001	1.27019	0.0709775	0.0680289	0.0815859	0.550689	0.175754	0.120511	0.0567544	0.414054	0.032004	0.0622617	0.0377875	0.203932	0.0124686	0.0977829	0.203461	0.166299	0.0602797	0.0403949	0.0453824	0.13751	0.772516	0.384193	3.59357	0.263284	2.18613	2.76414	2.07659	0.215117	2.81026	1.27991	0.802365	0.169812	2.24354	0.108232	1.07708	0.659549	0.145874	0.3541	0.581952	12.7639	0.830244	0.104824	7.32878	0.142296	23.0066	171.849	17.5205	0.0772902	0.479016	5.56249	0.32634	1.55464	17.3312	17.7896	0.488048	4.9588	0.194469	2.9214	10.2314	1.14997	0.36189	0.311	1.81443	21.1052	21.8701	2.48888	1.26478	0.117043	9.84457	1.9078	2.23953	10.6913	49.4276	1.03937	6.58974	0.0978979	0.978082	0.756673	0.0220318	0.0440427	0.00513902	0.0155217	40.1857	11.5321	0.750899	11.9109	11.0889	8.53049	42.3877	71.1303	97.5689	3.69822	0.188147	17.5921	7.967	4.09713	73.2121	103.193	112.254	112.995	17.7171	3.30862	2.17157	16.8819	27.7033	7.89826	1.61246	93.9752	8.64983	85.836	66.0186	21.3702	4.58505	2.38415	6.44001	6.53819	19.7191	26.33	24.3769	1.2465	0.153094	1.68267	1.41084	3.32704	0.667631	4.45023	1.79449	0.389687	14.4434	17.3452	35.0277	1287.48
T	M	504	0.00452332	0.000517691	0.115274	0.0681162	0.0108214	0.0389127	0.137611	0.048663	0.00368464	0.13796	0.0364539	0.00509555	0.0299698	0.233689	0.0509609	1055.67	742.352	86.6605	20193.2	107847	30.6316	186.709	6942	329.522	1364.44	10851.2	0.492805	0.0210059	0.886654	0.0382488	0.10056	2.74574	0.262788	1.82502	0.339333	0.131641	7.12214	7.92492	0.82023	0.705305	0.112341	0.226186	1093.08	27.5638	0.154665	0.00998264	1.51325	0.437881	0.192965	0.428509	0.373055	1.09152	0.133899	0.163412	3.82623	0.322845	0.0419744	0.0639467	0.188573	0.018939	0.285252	1.23787	0.321937	1.15542	0.0618856	0.131225	0.130045	0.519728	0.0845229	0.0906492	0.226281	0.0124722	1.63136	0.0902831	0.888528	2.45638	0.263673	0.0641549	0.065595	2.35402	1.69087	266.952	4.20938	2.34604	0.387462	52.8929	47.4519	34.3506	0.547768	0.130937	0.112314	0.101626	0.514722	0.509211	4.9872	10.9846	1.22551	0.0144107	0.0219196	0.267136	0.0290303	2.5344	0.467697	4.33346	0.0629642	0.195905	0.0759122	0.123284	0.11349	0.229813	0.0475349	0.727879	0.0192686	0.133992	0.0716942	0.00499509	3.63207	4.42189	2.23783	2.46283	1.71477	1.50516	0.298813	0.223057	0.0975331	0.025552	0.138064	0.0161984	0.0131987	0.351399	5.06043	34.0931	3.46644	1.3376	2.88556	17.7243	27.7248	2.60865	0.064252	0.605312	3.09661	2.94521	2.33213	10.9924	0.672875	0.0599654	2.79114	5.92449	3.00259	0.835401	0.0642624	0.351245	33.1146	155.71	110.797	16.0131	0.278284	1.74675	0.269239	2.12844	4.06133	22.2101	65.4118	0.623454	0.207125	0.451297	0.00237014	5.07875	10.7466	8.10641	0.325711	0.0686377	2.08268	0.503328	0.172113	8.43876	4.32653	0.702837	1.18487	1.42028	16.3562	0.236813	3.01039	9.99036	1.99524	2.3169	0.242949	0.0892858	0.806133	0.600652	0.173784	0.20225	0.370931	1.2077	0.0808925	8.43876	6.50804	0.0914891	0.0366394	1.12871	10.1196	1.21507	0.209112	1.03905	5.50415	0.741067	0.0478565	0.659684	2.64251	0.128971	0.0712859	1.61988	6.44354	1.96261	3.7663	0.341999	1.23209	9.90072	2.4988	0.0746909	0.176107	0.641039	2.30052	0.515673	0.109876	0.194372	0.222556	0.14095	0.0546137	0.079517	0.119633	0.252095	0.258647	0.0853542	0.115093	0.189317	0.314015	0.743704	0.136906	0.04107	0.225074	0.702396	0.120482	2.73625	0.209985	0.0670511	0.142686	0.76732	0.281614	0.151385	0.0531926	0.951696	0.0909147	0.043483	0.0637319	0.310877	0.023568	0.0516665	0.262949	0.373578	0.062616	0.0997182	0.0492248	0.531594	1.31963	0.652326	8.11376	0.394317	4.29648	4.22123	5.81827	0.48284	5.56726	3.15979	1.30774	0.370309	2.69529	0.199258	0.247331	0.917538	0.132499	0.26991	0.523117	11.7511	0.794147	0.0929433	6.5733	0.0971641	28.7287	215.533	19.504	0.0719321	0.294435	7.33697	0.427139	1.55898	29.8372	28.8224	0.709241	3.4807	0.332966	2.2296	15.6966	4.99733	0.301668	0.390343	2.49964	35.276	26.2981	2.75049	2.18108	0.203964	10.92	2.61193	2.60696	12.6593	46.7009	1.17957	8.26821	0.104736	0.953484	0.747952	0.050504	0.0908062	0.0124316	0.0302428	13.7096	3.4935	0.530435	7.70263	4.94873	5.22517	44.309	36.1178	37.7744	1.23848	0.0775886	9.46661	3.80878	2.26568	32.5349	87.1592	107.298	90.7976	11.7479	1.70747	1.06445	5.89122	13.317	4.76919	0.509371	44.5312	4.72585	83.4759	49.7413	18.5532	3.37209	0.941805	2.49994	6.22399	19.5122	27.9044	17.2653	0.813138	0.108269	1.69765	1.22679	4.41528	0.582598	3.3375	1.0811	0.0567299	9.2313	8.3166	16.1133	2295.14
T	M	508	0.0245196	0.0063908	0.328758	0.191532	0.0447459	0.0770879	0.303923	0.096178	0.00553326	0.228108	0.0809504	0.00747639	0.0687548	0.377516	0.0719149	1007.21	601.152	101.035	15176	104693	20.4139	139.004	5023.5	209.172	836.822	11751.5	0.850649	0.0329852	1.19927	0.077907	0.134015	2.22271	0.403723	1.78247	0.397835	0.101481	6.55151	12.0779	1.0006	1.03963	0.209742	0.512041	954.973	26.0958	14.8199	0.0123282	1.64083	0.61475	0.179535	0.296373	0.220022	0.759348	0.137011	0.172672	4.05791	0.416605	0.0577898	0.0748216	0.211774	0.0305981	0.255938	0.924779	0.308264	1.13096	0.11843	0.127869	0.0921846	0.5451	0.0507784	0.161883	0.225496	0.0229753	0.880496	0.12645	0.669462	1.75182	0.208965	0.0613177	0.033881	0.957977	1.03579	258.935	2.83741	1.74751	0.250506	42.3336	29.5092	20.9564	0.174219	0.0731793	0.0785487	0.0792356	0.372714	0.238153	1.93764	10.1949	0.480703	0.0108475	0.024168	0.149393	0.018249	2.83592	0.659713	4.68155	0.0946912	0.24852	0.0901633	0.17905	0.0886407	0.229327	0.047546	1.12558	0.0364466	0.186973	0.12068	0.0113398	3.28825	3.79451	1.43739	1.42621	1.63775	1.73103	0.282222	0.179025	0.0664466	0.0143996	0.170505	0.0161129	0.0238532	0.13705	6.04203	43.8751	5.19148	0.554642	3.7063	17.4431	24.9859	1.4475	0.0173163	0.498912	2.3934	2.55329	2.34319	7.46285	0.469624	0.0142921	2.66369	5.63247	1.94717	1.17004	0.0344828	0.436215	27.1228	137.429	92.5093	12.6056	0.171126	2.79678	0.384675	1.77043	9.12722	20.8932	112.609	0.54994	0.260632	0.640909	0.797041	5.59728	15.3595	6.33627	0.406524	0.0810976	1.89248	0.416124	0.256004	7.91936	3.26743	0.739148	1.17917	2.05194	18.7653	0.178143	3.17394	10.444	1.96344	2.23085	0.165244	0.124428	0.765467	0.659714	0.220018	0.174792	0.231548	1.42108	0.136296	7.91936	9.21025	0.137861	0.0317558	1.7854	16.4114	0.743406	0.329954	1.31613	6.83555	0.910214	0.0551755	0.864503	1.71502	0.0664189	0.0470222	1.13594	4.64491	0.775649	3.017	0.106416	0.549896	11.1365	1.35953	0.0573469	0.118984	0.34228	2.07912	0.307048	0.0747622	0.0727071	0.0815826	0.150622	0.0336188	0.0784549	0.0715281	0.130766	0.084915	0.0338072	0.0181522	0.153905	0.119959	0.600718	0.086487	0.027085	0.0906955	0.274879	0.0570194	2.05229	0.0463344	0.057437	0.078807	0.497937	0.119606	0.0342493	0.0147625	0.31716	0.0205594	0.0361079	0.0205512	0.154535	0.0149017	0.0473005	0.0657803	0.285318	0.0380484	0.0410533	0.0205512	0.347859	0.877349	0.632417	5.59332	0.291065	4.77553	3.11205	8.3196	0.65819	5.50533	2.3702	0.962939	0.722582	4.1913	0.145343	0.226867	1.37683	0.27099	0.194104	0.4117	10.5613	0.689587	0.145358	8.46832	0.202145	28.4398	238.373	29.9889	0.114236	0.335664	7.81714	0.633365	5.00634	61.6618	42.3525	1.08449	3.53739	0.751788	3.42649	17.1703	5.49417	0.355412	0.486111	3.70698	46.6916	28.2296	2.86589	1.99604	0.186422	13.1542	3.15915	2.23797	17.8514	64.3004	1.25345	9.98138	0.132433	1.35579	0.756544	0.0326443	0.0383334	0.0136964	0.0150093	14.4032	2.6414	0.603998	8.9114	5.7353	9.05796	50.5182	38.4555	65.4767	1.15017	0.195615	14.3175	6.88327	2.1784	82.5351	106.494	121.295	124.311	11.8385	0.884183	1.62861	11.0442	19.4837	5.88309	1.21295	82.7892	5.01322	104.477	59.5225	25.3212	3.41631	1.48984	3.75397	1.08736	19.4237	43.031	42.4247	1.99759	0.124999	1.49078	1.88234	4.27276	0.379501	7.46053	2.07878	0.0832386	11.0578	11.0186	24.9296	4638.41
T	M	509	0.00266675	0.000364904	0.0403938	0.0261931	0.0118732	0.0213245	0.038958	0.0107013	0.00240761	0.0962461	0.0195714	0.0037224	0.0241018	0.142591	0.0303442	611.674	554.565	56.7379	11915.3	66399.4	20.324	93.744	5033.78	117.559	553.094	4360.11	0.346673	0.0248009	0.61735	0.0417323	0.0380048	1.81772	0.205286	0.812846	0.214661	0.054499	2.43279	4.56994	0.56092	0.313626	0.0840634	0.130821	728.553	15.7611	4.98113	0.00700487	0.860942	0.267474	0.0938968	0.24517	0.180886	0.447168	0.0909903	0.115221	2.87442	0.266468	0.0621053	0.0533314	0.166878	0.0128638	0.192741	0.924695	0.2789	0.82335	0.0932726	0.152651	0.13478	0.431578	0.0508461	0.0677988	0.120104	0.0103735	1.10823	0.0827693	0.478824	1.12681	0.132265	0.0799479	0.0238482	1.39023	0.824179	132.91	2.98352	1.15503	0.266472	24.9914	27.5523	19.1033	0.294295	0.0672151	0.0653249	0.0637306	0.293622	0.297026	2.99037	5.82192	0.389312	0.00968673	0.0190842	0.155788	0.0199923	1.62373	0.368755	2.89575	0.0508217	0.136616	0.0573131	0.0922324	0.0735922	0.151887	0.0360898	0.663864	0.0240217	0.11464	0.066603	0.00709687	3.22583	3.5031	1.85072	1.59845	0.993882	0.964683	0.311055	0.188488	0.0794214	0.0165028	0.0904183	0.0502044	0.0735078	0.298154	4.25059	29.5712	2.88059	1.32625	2.10293	11.3665	47.919	1.92395	0.0190965	0.530285	3.14514	1.78449	1.49374	8.57911	0.413702	0.020505	2.59115	4.12334	1.89633	0.491849	0.0262678	0.192929	35.8331	112.416	72.6099	5.7965	0.147129	1.0698	0.140561	1.72827	4.53327	11.7724	39.4407	0.277777	0.125624	0.262328	0.234071	3.27584	9.40137	4.86237	0.130696	0.0525215	1.52065	0.438321	0.259422	6.57984	2.74809	0.458161	0.924472	1.16194	9.3143	0.179059	1.83301	7.2458	1.09743	1.44165	0.125146	0.0746475	0.426279	0.40825	0.112455	0.114593	0.155835	0.84279	0.0650168	6.57984	7.16964	0.109624	0.031452	1.37633	8.91331	0.610712	0.209281	0.748646	3.28058	0.577105	0.0315498	0.539049	2.06649	0.126066	0.0790492	1.90904	5.91682	1.21965	3.17172	0.195952	0.98385	8.06754	1.39087	0.0578605	0.118651	0.233959	1.72145	0.321998	0.0757162	0.102802	0.105463	0.122589	0.023465	0.0561797	0.059964	0.19454	0.20328	0.0896915	0.0338384	0.117661	0.107864	0.423571	0.0823245	0.0199496	0.179604	0.370273	0.0946093	1.34701	0.063441	0.0578893	0.077983	0.349257	0.201503	0.108767	0.033848	0.404976	0.0248962	0.0275952	0.0302462	0.155659	0.0105751	0.0394958	0.069838	0.156907	0.026942	0.0255109	0.0120063	0.319694	2.49502	0.912581	8.18894	0.258752	4.33067	3.39139	8.10084	0.538576	4.63202	2.86544	1.64429	0.365332	3.59615	0.43431	0.557473	1.24522	0.211397	0.175784	0.243412	7.19339	0.582117	0.059897	4.84362	0.100416	23.4347	173.248	13.5515	0.0582659	0.320411	5.88741	0.266521	0.831165	22.3006	23.4772	0.349952	2.89791	0.14889	2.19542	10.4823	3.5959	0.179794	0.438003	1.68111	21.9417	18.5727	1.87472	1.3297	0.147269	9.52432	1.97417	1.61207	9.78633	37.4896	0.799109	6.18058	0.0586126	0.694889	0.48615	0.0195724	0.0211652	0.00433293	0.0137277	26.0595	5.2883	1.35948	11.8657	6.35169	12.27	46.6248	56.3999	47.9105	1.02324	0.164553	15.1352	4.51553	1.66254	84.5693	86.1391	98.4908	61.8813	8.72633	1.42842	1.88779	8.87733	13.4299	4.43616	1.38761	85.4923	3.96069	74.3465	31.6334	11.4599	2.02056	1.81188	3.43062	7.94599	14.5035	16.9466	13.1585	0.689417	0.0628417	1.75543	2.35296	2.54133	0.340472	2.6669	16.0449	0.182761	14.0086	10.0895	16.8837	2051.03
T	M	510	0.00427819	0.000875148	0.0713003	0.0336557	0.0171759	0.0257358	0.0615228	0.016432	0.00244999	0.0858768	0.0204365	0.00311951	0.022045	0.112852	0.0214415	463.774	402.554	39.3087	8343.47	66322.3	10.7999	81.115	3520.74	169.685	420.967	6215.8	0.276583	0.0179534	0.41938	0.036123	0.0442309	1.90883	0.249493	1.22415	0.214497	0.0413749	3.25328	5.52169	0.550082	0.459496	0.0649566	0.111055	738.928	9.60117	0.0934377	0.00696036	0.906575	0.382903	0.115673	0.247754	0.197977	0.664294	0.130158	0.133343	2.57865	0.218351	0.06069	0.0568906	0.158317	0.0238532	0.185705	0.679042	0.243088	0.628393	0.0576286	0.126291	0.0848074	0.344505	0.0522258	0.117309	0.177577	0.0189584	1.47677	0.0955871	0.558548	1.62088	0.200732	0.0729867	0.0307809	0.78997	0.584499	107.309	1.7962	0.896285	0.167389	20.6661	16.4027	9.87735	0.105921	0.0508472	0.048332	0.0544261	0.220485	0.157057	1.1493	3.43964	0.175893	0.00891958	0.0146758	0.0741544	0.0171023	0.952279	0.227937	1.55103	0.0395453	0.076581	0.0518444	0.0612515	0.0618221	0.105949	0.0223267	0.497186	0.0163267	0.20068	0.0299055	0.00592238	1.49892	1.89503	1.05415	0.90087	0.594912	0.479408	0.0892793	0.0802054	0.0270271	0.00870899	0.0550248	0.010246	0.00986651	0.177169	3.12524	24.6126	2.78681	0.784847	1.95834	10.4394	22.2361	1.3024	0.0226058	0.39153	1.98502	1.59486	1.19053	5.7424	0.323345	0.0115198	2.05621	3.44923	1.29579	0.552824	0.0253452	0.169521	24.6694	133.82	75.5974	5.65798	0.125483	1.34213	0.187275	1.33281	4.66436	8.42611	52.0914	0.362743	0.0698856	0.331054	0.00532508	3.63251	8.76495	5.61922	0.168758	0.0840339	1.23699	0.350189	0.230148	5.4293	2.36871	0.437789	0.711409	1.15045	9.23861	0.158184	2.11547	7.22418	0.709214	1.28256	0.135512	0.0850748	0.477138	0.511462	0.174973	0.109313	0.128854	0.887984	0.0631169	5.4293	6.17624	0.104873	0.0357541	1.1871	8.97107	0.544055	0.261195	0.797038	3.74633	0.630742	0.0333863	0.635947	1.56418	0.0770866	0.0604222	1.25844	3.93327	0.971413	2.51883	0.122983	0.582817	6.69152	1.49395	0.0536887	0.0643738	0.341004	1.46469	0.355398	0.0617579	0.0784984	0.0797441	0.0988721	0.025398	0.0641523	0.0630243	0.134492	0.160713	0.0652112	0.0225191	0.105709	0.106879	0.449274	0.0651489	0.0240831	0.111066	0.294499	0.101883	1.43077	0.0408859	0.0403253	0.0716748	0.405945	0.145841	0.0703046	0.0343807	0.420665	0.0155225	0.0221108	0.028789	0.181094	0.0149204	0.0344914	0.0335848	0.124921	0.0279308	0.023045	0.0135848	0.233431	1.02796	0.612714	6.65775	0.27644	3.82236	3.17497	6.2417	0.675477	5.93477	3.25281	1.20472	0.625122	3.82777	0.0916447	0.252866	0.55629	0.143751	0.180398	0.246516	7.08432	0.549426	0.0498786	5.26333	0.0976095	15.5636	150.779	12.8066	0.0579292	0.256459	5.57021	0.301875	0.827462	19.8862	22.0111	0.454928	2.48705	0.212245	2.08451	9.59117	4.13499	0.137987	0.447012	1.38461	17.87	16.894	2.00994	1.28474	0.367438	5.7897	2.23123	1.44245	7.82977	36.7432	0.800483	5.47659	0.0488759	0.519325	0.473248	0.0176485	0.0270604	0.0064872	0.0105599	13.9705	2.79571	0.726036	8.03437	4.36371	7.72549	46.9279	44.5221	29.6	0.818672	0.207588	9.60753	3.9115	1.08441	49.2165	90.9956	89.2573	46.3121	5.99393	0.675251	1.42914	8.8528	9.82944	3.00696	1.31377	61.2479	4.79377	74.7043	26.5136	8.92822	1.82152	1.4086	3.36232	6.15429	14.3026	20.6783	16.4867	1.3114	0.143102	1.50738	0.88554	1.75528	0.147205	4.25417	1.30473	0.140455	9.56703	7.91997	13.2659	3103.5
T	M	511	0.00254506	0.000915077	0.0802021	0.0370154	0.0137446	0.0275086	0.0579063	0.0205957	0.00211427	0.0647602	0.0200524	0.002403	0.0137234	0.102679	0.0205662	580.705	405.562	39.283	8264.01	63090.6	13.2267	95.0663	3295.6	141.815	636.737	5327.86	0.270937	0.0155416	0.502148	0.0301985	0.0334974	1.32144	0.224444	0.871535	0.242413	0.0433607	2.78695	5.22699	0.540081	0.283323	0.0792926	0.111098	740.919	13.0282	0.308868	0.00861951	1.07478	0.376012	0.157999	0.325106	0.290049	0.781387	0.155473	0.146826	2.88727	0.224635	0.0791755	0.066899	0.215568	0.0340162	0.255702	0.865564	0.328063	0.796807	0.0815789	0.166722	0.132064	0.481785	0.0500937	0.111822	0.200439	0.014018	1.21808	0.0996462	0.55268	1.5386	0.213336	0.0590997	0.0359984	1.6155	0.775206	121.632	2.75048	1.1597	0.245279	27.1309	24.2356	20.8643	0.205443	0.0623202	0.0751273	0.0565197	0.329442	0.289285	2.38242	5.29471	0.362864	0.00846367	0.0183565	0.141791	0.0148358	1.25682	0.253868	2.25053	0.0422486	0.0917339	0.0473031	0.067542	0.0625015	0.110153	0.0293649	0.599024	0.0195487	0.0867352	0.0505171	0.00626758	2.07641	2.68782	1.45608	1.31204	0.779391	0.600758	0.21831	0.145865	0.0599872	0.0144064	0.0725039	0.0156613	0.0299084	0.399972	4.03627	26.5258	3.03599	0.869108	2.64657	11.7624	25.9276	2.10441	0.0375933	0.420432	1.75064	2.03996	1.23272	6.32928	0.400322	0.0229664	1.69824	3.95251	1.61626	0.435661	0.0191113	0.17285	25.2293	111.866	54.7257	4.57738	0.146228	0.991749	0.138688	1.65649	3.45239	11.1749	39.8077	0.295739	0.0843113	0.293548	0.00791812	2.70352	8.63628	4.66269	0.140469	0.0672904	1.43869	0.471856	0.265118	7.00688	2.7946	0.377339	0.969201	1.23863	8.5758	0.162283	1.8462	6.64407	1.03133	1.00755	0.110235	0.0797749	0.477867	0.421245	0.125891	0.121787	0.197967	0.791829	0.0578811	7.00688	7.01374	0.117029	0.027169	1.28186	8.7153	0.515417	0.269503	0.766651	3.55112	0.598357	0.0338093	0.591802	2.26156	0.0737489	0.0830289	1.57709	5.56018	1.66862	2.86841	0.147406	0.744981	6.68222	1.34483	0.0495271	0.0695995	0.174224	1.51663	0.386742	0.086657	0.139587	0.0746381	0.065583	0.0249271	0.058899	0.0710508	0.207787	0.27756	0.10074	0.0406048	0.141325	0.139843	0.61778	0.0657976	0.0409114	0.167581	0.571554	0.139782	1.28271	0.0592874	0.0536969	0.0917978	0.504336	0.246971	0.15132	0.0355561	0.458366	0.0322345	0.0350246	0.0335222	0.22323	0.0112831	0.0501096	0.164341	0.193867	0.0324593	0.0198067	0.0211047	0.228447	1.05402	0.532774	6.60825	0.257939	4.35216	3.35636	4.42012	0.363907	4.44906	1.79762	1.24761	0.402506	2.87364	0.179762	0.453076	0.827	0.236947	0.183838	0.225411	7.72345	0.6196	0.0513125	5.05558	0.0977551	22.0513	129.954	13.6051	0.0576208	0.301487	5.53809	0.257545	0.659325	19.9272	19.2937	0.408051	2.98472	0.272625	2.39994	10.0958	3.99161	0.218637	0.455448	1.40257	16.8577	17.1242	2.11576	1.02872	0.136141	8.70289	1.82845	1.44235	6.95292	37.7752	0.575982	4.36224	0.0533902	0.475853	0.436645	0.0186809	0.0395195	0.00969551	0.0110611	17.6295	5.13868	0.726172	6.34984	3.71127	7.05252	51.5278	40.5109	33.6958	1.12138	0.183577	8.54532	3.31647	1.19715	45.3756	97.2549	116.932	38.8208	6.50644	0.942918	1.18443	7.80089	8.72865	2.77882	1.30994	49.3397	6.94769	56.8957	23.0859	8.82773	2.1873	1.31934	2.56522	6.31433	11.7326	18.3993	16.9218	1.92124	0.187705	1.52713	1.40882	1.82193	0.210273	3.84005	1.9503	0.122481	8.05306	6.69883	11.402	1819.72
T	M	522	0.00455641	0.00131951	0.0680701	0.0499911	0.013165	0.0269823	0.0799607	0.0300276	0.00211479	0.128182	0.0249426	0.00296871	0.0286966	0.168732	0.0421513	648.763	175.967	51.0007	11217.1	66166.1	10.967	87.4412	3416.46	148.033	632.09	6776.99	0.237344	0.022903	0.352775	0.026428	0.0554436	1.71548	0.224668	1.18184	0.27374	0.0330102	3.6787	4.7531	0.695752	0.256752	0.0999685	0.133208	501.306	21.6024	5.81836	0.00621234	0.692078	0.220484	0.071753	0.183733	0.153876	0.415595	0.0931357	0.0415538	1.40255	0.122007	0.0259139	0.0174629	0.0864637	0.0110966	0.120062	0.352259	0.129373	0.572171	0.0423297	0.0856317	0.0782932	0.211892	0.0263407	0.0417382	0.0608296	0.00903703	0.701096	0.0464197	0.327061	0.953984	0.126874	0.0187062	0.0181531	0.546898	0.586008	139.975	1.42762	0.949769	0.143099	22.3494	22.0135	17.254	0.229481	0.0462965	0.0402961	0.0562376	0.261638	0.180113	1.7317	6.88455	0.303019	0.0120904	0.0170425	0.134633	0.0156517	2.68537	0.488832	3.24192	0.0783954	0.150048	0.072042	0.109904	0.0915869	0.170983	0.0423085	0.650496	0.0229007	0.163655	0.0660205	0.0106206	1.94832	1.75806	1.00485	1.21234	1.12493	1.02482	0.261495	0.164185	0.0805028	0.0172077	0.072301	0.00885661	0.00490023	0.0648984	2.94036	21.7231	2.86491	0.307415	0.955277	7.38616	11.6632	0.631797	0.015732	0.194199	1.27315	1.11884	1.01625	4.04229	0.194084	0.00743671	1.50155	2.7804	0.955361	0.473186	0.0158715	0.173827	13.2337	75.132	75.1442	5.17669	0.0998945	1.18103	0.192695	0.84748	4.06048	12.3958	70.5173	0.291424	0.0724964	0.378324	0.278698	3.48021	8.1515	5.32634	0.235116	0.0494094	1.04691	0.194319	0.0817062	4.25567	2.98832	0.335116	0.529745	0.834274	16.7489	0.121312	1.97796	7.49325	1.25589	0.790433	0.091639	0.0748671	0.409188	0.430092	0.12479	0.111881	0.15525	0.630989	0.0523817	4.25567	3.98146	0.0762118	0.0427974	0.957409	10.0173	0.611577	0.220067	0.879926	4.09181	0.572262	0.0278921	0.616253	1.23283	0.0378994	0.0363597	0.494895	2.30997	0.585408	1.91107	0.0856862	0.278125	5.33992	1.05905	0.0250775	0.0819439	0.302588	1.00183	0.174742	0.0667469	0.0585787	0.282233	0.133349	0.0365668	0.0701578	0.0912721	0.10765	0.139784	0.0441412	0.0448869	0.0969269	0.145239	0.618198	0.145542	0.0390939	0.0775595	0.237595	0.052337	1.87145	0.0552093	0.0443552	0.0696813	0.556056	0.0907059	0.0610299	0.0128495	0.61139	0.0198784	0.0204377	0.0230683	0.20961	0.0109369	0.0343366	0.0550643	0.230276	0.0318165	0.0223226	0.0157839	0.183973	0.292416	0.309796	3.21867	0.17363	1.9786	2.27734	3.7204	0.280011	2.73137	1.7948	0.612697	0.343669	2.15208	0.0787398	0.168056	0.884158	0.238936	0.0690769	0.140153	4.50482	0.305035	0.0433097	3.5731	0.086535	12.8759	117.825	13.6424	0.04532	0.1491	2.89222	0.254609	1.01498	19.3843	25.2302	0.394677	1.83089	0.162897	1.51527	9.72438	3.92986	0.139335	0.288637	1.90474	19.7321	18.0761	1.41504	1.27204	0.400132	4.35718	2.29257	1.9984	7.2141	42.6757	0.577516	3.901	0.0674848	0.643497	0.411244	0.0276059	0.018164	0.00852578	0.00533796	3.9267	1.16508	0.284672	3.04964	1.52514	2.83496	39.2371	14.4802	18.8957	0.462949	0.051919	4.37127	2.09885	0.819027	26.9513	78.2194	87.4745	58.3468	5.67719	0.658744	0.425487	4.64449	7.76084	2.36454	0.286932	26.8439	3.34243	53.4067	25.6851	9.36501	1.28924	0.597546	1.51309	4.15773	11.5418	17.3692	11.7299	0.875326	0.0521382	1.42566	0.879073	3.0857	0.255857	1.39881	0.794315	0.0415567	3.7191	4.37317	9.84406	1420.33
T	M	526	0.00933259	0.00265588	0.260707	0.149281	0.0253653	0.0827642	0.266991	0.100928	0.00789363	0.224071	0.0750879	0.0101045	0.0721219	0.343802	0.0948463	887.105	669.459	123.342	14052.5	127086	22.0491	190.273	5651.15	261.944	903.522	7544.21	0.297395	0.0194673	0.419131	0.0338212	0.098512	1.89151	0.352501	1.73293	0.333228	0.131077	5.27837	4.33139	0.374304	0.360859	0.151167	0.118654	1113.13	22.433	0.110346	0.0137823	1.20678	0.373696	0.0702493	0.233304	0.286184	0.388449	0.0803848	0.157009	4.0045	0.277317	0.0346568	0.0423418	0.234318	0.0335165	0.410465	1.27884	0.437078	1.41668	0.169417	0.212614	0.264165	0.825381	0.0947235	0.0867194	0.325541	0.0243321	3.23089	0.205195	2.23925	4.22858	0.444419	0.155252	0.0906978	2.48398	1.39582	210.624	3.64234	2.30911	0.462182	67.8748	43.4457	35.9731	0.402717	0.160777	0.119844	0.151408	0.440369	0.620857	3.74443	5.70693	0.230273	0.0264328	0.0287493	0.288832	0.0510602	3.19758	0.794161	4.27837	0.133096	0.197123	0.146393	0.179232	0.234291	0.339588	0.0890497	1.25528	0.0600545	0.178662	0.0921815	0.0134202	1.41846	2.08533	1.17334	1.79209	0.529548	0.438177	0.312346	0.260842	0.0857652	0.0258525	0.153308	0.00969396	0.0153906	0.880685	5.86223	35.7961	3.26066	2.27014	3.11639	22.4519	34.3194	2.88239	0.0488081	1.00361	3.17103	2.73755	2.73814	9.46072	0.422509	0.0132682	2.97095	7.62975	2.88393	0.481678	0.0143337	0.344463	53.8834	183.752	101.394	2.82184	0.178704	1.09876	0.189354	2.72152	2.89406	13.0456	49.1587	0.365037	0.203399	0.437474	0.00143591	4.81398	13.2238	8.83497	0.364586	0.126301	3.95427	1.05941	0.469333	13.5915	8.72475	0.801753	2.68037	3.15943	23.1862	0.596241	5.02464	11.1962	3.78471	1.69782	0.473821	0.24795	0.95007	1.52211	0.457704	0.324167	0.546634	1.3146	0.076618	13.5915	18.7158	0.415281	0.0903251	3.01143	15.982	0.959449	0.551817	1.25431	8.54416	1.15462	0.066998	1.76356	1.37373	0.04662	0.0454474	1.1105	3.73215	0.787416	0.886667	0.0412851	0.4413	2.63629	0.607423	0.0210123	0.073918	0.12787	0.38944	0.090768	0.17524	0.462281	0.148734	0.174659	0.0828976	0.111706	0.132423	0.383936	0.758967	0.176624	0.0510253	0.246675	0.266842	0.687922	0.152896	0.0575329	0.393127	2.23942	0.342831	2.45662	0.114601	0.100212	0.190019	0.886636	0.316145	0.234769	0.0907363	0.765274	0.0493033	0.0628784	0.0524515	0.26868	0.0259352	0.0681711	0.244383	0.158664	0.0646849	0.0564447	0.0321892	0.732377	1.25533	0.895257	10.4347	0.409642	9.12184	5.37418	7.86089	0.565823	7.56119	3.21546	1.24656	0.610681	2.42976	0.0902376	0.158742	1.09882	0.241972	0.456253	0.547061	14.0863	1.09219	0.0879727	8.3911	0.149609	29.4977	207.694	17.7108	0.0719833	0.739339	7.26622	0.385161	1.09446	24.0906	21.872	0.422225	6.60082	0.518095	7.59203	13.9718	4.02961	1.02563	1.23838	3.13916	37.1302	24.2071	2.39735	3.02908	0.359654	12.7946	5.21698	4.03669	10.0074	51.875	1.97869	7.69893	0.16027	1.01861	0.816079	0.0635251	0.0575755	0.0213692	0.0223732	15.4351	2.67907	0.611857	7.56182	3.58741	11.2074	117.63	59.6785	33.008	1.46572	0.2647	11.2648	6.81967	0.994411	64.7646	141.935	196.508	48.6303	6.51582	0.67978	1.1034	10.5224	9.27224	2.57947	1.56456	46.1996	7.83952	43.7714	21.9539	7.75377	0.996076	0.864966	1.76287	4.52332	8.74049	12.2235	6.54137	0.64231	0.0632416	1.37476	1.51992	2.6097	0.165056	0.894411	10.6912	0.123421	10.9072	13.8707	13.2147	2193.8
T	M	535	0.0114647	0.00352547	0.108977	0.0954198	0.0322359	0.0319192	0.102946	0.0370119	0.00361835	0.124563	0.0403702	0.00464686	0.03858	0.264947	0.0518898	562.254	225.178	51.4388	10521.5	56217.8	8.55427	48.5803	2669.23	100.33	662.16	13534.1	0.190836	0.0130301	0.25493	0.0215385	0.0863067	1.8647	0.200696	1.33955	0.259064	0.127257	4.40299	4.32847	0.43505	0.42404	0.0852596	0.0994913	767.683	9.70757	3.46654	0.00764024	0.535219	0.217272	0.0679836	0.156649	0.125261	0.353276	0.0738962	0.0927785	2.49494	0.188665	0.0195917	0.023882	0.0836667	0.0134685	0.116581	0.462325	0.142336	0.497617	0.0476179	0.0621091	0.0678605	0.222589	0.0615599	0.0693948	0.144836	0.0111805	1.38885	0.0914639	0.535243	1.64027	0.189522	0.0692975	0.0313274	0.866785	0.936898	214.352	2.77921	1.89075	0.257298	34.2986	31.2119	27.0849	0.338573	0.0714766	0.0683704	0.0794184	0.335473	0.179476	1.62473	10.6797	0.577254	0.0135158	0.0240184	0.109204	0.0184312	1.55515	0.459543	2.85347	0.0874467	0.234358	0.0824515	0.200867	0.0906793	0.252536	0.0492341	0.65175	0.0289605	0.146851	0.0629561	0.0110813	1.8846	2.11824	1.96146	2.00045	1.70407	1.80947	0.170019	0.134149	0.0647116	0.0139663	0.127876	0.0120443	0.0205933	0.100572	2.81081	20.9595	2.70147	0.233272	2.25315	6.57292	12.9311	0.91311	0.0203132	0.237401	1.49107	1.51757	1.06463	5.50451	0.403722	0.015509	2.07541	3.54357	1.10595	0.885438	0.0373614	0.210563	17.4318	88.2127	39.6104	8.62421	0.2049	2.34356	0.369874	0.758776	6.99668	17.3645	120.515	0.567869	0.159824	0.772251	0.424154	4.31962	17.4598	9.43302	0.401948	0.0295435	1.05319	0.244744	0.1296	4.3169	1.54305	0.580362	0.675276	0.877539	8.08244	0.109732	2.27893	6.60334	1.35099	1.54062	0.138152	0.0885575	0.707542	0.616387	0.168333	0.162705	0.169003	0.854379	0.0776664	4.3169	3.43612	0.0754034	0.0188954	0.842513	7.2981	0.400263	0.243069	0.806237	3.38912	0.541542	0.043848	0.790275	0.725547	0.0369157	0.0249351	0.750049	2.79678	0.670818	1.31427	0.0662378	0.210497	4.51724	0.755971	0.040142	0.0472537	0.164896	1.08639	0.182297	0.0405552	0.0820841	0.0488275	0.0623426	0.0158266	0.0552801	0.0998977	0.100999	0.102357	0.020676	0.0165447	0.0939172	0.0932385	0.566867	0.0878285	0.0366698	0.0805693	0.311202	0.0557031	1.40134	0.0743429	0.0486111	0.0879564	0.533198	0.108406	0.0709592	0.0150004	0.417119	0.0305615	0.0231055	0.0382731	0.232786	0.0100232	0.0318992	0.0582901	0.151548	0.034378	0.0392371	0.0243056	0.127683	0.322545	0.251846	2.60752	0.130435	2.21938	1.43812	3.99186	0.321282	3.09091	1.30796	0.553276	0.372716	1.93297	0.194331	0.113537	1.25199	0.271213	0.141488	0.19856	6.52347	0.475641	0.0603027	5.12962	0.122167	16.2391	123.952	15.3904	0.0735235	0.211549	5.24936	0.349399	2.09799	26.385	25.464	0.691028	2.08545	0.350265	1.21013	12.2528	4.28043	0.27603	0.433923	2.44608	28.2178	20.6642	1.4246	2.04486	0.208004	10.0056	2.44292	2.36908	9.34022	36.2142	1.25164	6.48619	0.126979	1.01865	0.522316	0.0268174	0.0345213	0.0106526	0.0150358	12.1359	4.6167	0.220335	3.49503	2.67276	2.63301	34.1814	30.0602	38.8711	1.27138	0.0579269	4.85559	3.47475	1.22352	26.117	92.9253	108.866	84.4745	11.063	1.41177	0.456315	7.41719	10.2069	3.85899	0.364	40.3145	4.23987	78.6428	42.2871	15.2531	2.81729	1.11376	3.07259	4.96279	15.5486	21.1859	18.7101	1.15764	0.122976	1.7152	0.577132	4.0081	0.563949	2.78365	1.15744	0.231138	4.40473	8.34993	13.6181	883.614
T	M	536	0.0159907	0.00365721	0.137729	0.109377	0.0251943	0.0426648	0.147339	0.0476715	0.00461615	0.148509	0.0503125	0.0070098	0.0424093	0.268348	0.0443607	675.624	598.005	76.8906	10297.2	68968.8	9.70804	88.0596	5982.87	130.456	971.824	11488.2	0.348232	0.0333604	0.448718	0.0496064	0.0477007	2.48588	0.471362	1.08702	0.402001	0.0660879	4.00465	5.11172	0.793727	0.544898	0.126619	0.195524	527.176	17.4613	5.07447	0.00276187	0.470524	0.269824	0.0727366	0.176882	0.192861	0.350489	0.0856737	0.029025	0.448573	0.0477633	0.0240651	0.0178861	0.0711538	0.000899632	0.107269	0.165994	0.0499059	0.381657	0.0321618	0.0824465	0.0572568	0.198002	0.0323597	0.0840412	0.12065	0.0140553	1.21071	0.0896991	0.412122	1.36849	0.208772	0.0440445	0.0512678	2.47163	2.13313	279.138	4.94485	3.21335	0.543342	56.6238	51.5116	39.3842	0.868202	0.102893	0.103773	0.0897366	0.443785	0.436717	5.52244	15.9096	1.13346	0.015326	0.0328034	0.291802	0.0222202	1.63828	0.348407	2.85961	0.0530645	0.101498	0.0610251	0.0792154	0.0558048	0.111368	0.0204099	1.0278	0.0364737	0.201489	0.109198	0.0112465	3.13987	3.64692	2.211	2.73508	2.77483	2.69143	0.298329	0.242185	0.111026	0.0155078	0.164654	0.00983687	0.0123731	0.227466	1.7545	15.6369	2.42753	0.644421	1.64698	7.10787	23.8707	2.24934	0.0634414	0.477719	2.85503	2.31075	1.40593	10.8183	1.14308	0.0778331	2.94748	4.74305	3.25909	1.24278	0.0879411	0.200379	27.0331	106.476	80.3448	13.0492	0.586769	3.22509	0.569045	2.06211	7.38068	26.0252	114.401	0.807591	0.282534	0.988291	0.41629	5.62318	17.8646	9.00271	0.561135	0.0369341	0.47666	0.134135	0.10612	3.07914	2.41744	0.513895	0.547479	1.21095	6.27772	0.0846036	1.12725	5.12398	0.830848	0.950042	0.0497247	0.0407509	0.253412	0.293154	0.0733161	0.0489593	0.0457824	0.649297	0.0703925	3.07914	4.93334	0.0942474	0.0293179	1.18653	7.15313	0.407996	0.208736	0.610639	3.12904	0.497064	0.0244721	0.361767	0.718256	0.0522812	0.0346486	0.571214	2.43939	0.512352	2.26387	0.145694	0.551042	6.44497	1.15475	0.0751801	0.113399	0.281108	1.22569	0.287835	0.0350543	0.133231	0.0627325	0.127477	0.028011	0.0763485	0.0665139	0.114673	0.183499	0.068794	0.0395334	0.106031	0.14584	0.422948	0.0919688	0.0225337	0.115776	0.482605	0.11856	1.96542	0.0769084	0.04837	0.10595	0.514511	0.171019	0.113602	0.0324577	0.657552	0.0443047	0.0194503	0.0332529	0.203177	0.0134537	0.0275484	0.0518998	0.115022	0.018509	0.0356629	0.0124556	0.233336	0.656704	0.385959	3.86281	0.246107	2.75936	2.35654	7.06649	0.747398	5.81689	2.63633	0.572534	0.443055	2.21736	0.0996549	0.118061	1.10235	0.211638	0.188272	0.219077	6.18401	0.693736	0.0378158	4.28276	0.129789	8.6255	94.9751	13.6201	0.0758426	0.0992625	3.96673	0.394962	1.07367	20.3199	21.2864	0.597281	1.21714	0.362574	1.8872	8.88402	3.10431	0.13133	0.315574	1.66202	20.1171	18.4281	1.07482	1.1859	0.152002	7.37392	1.09151	1.76494	5.35764	29.4261	0.820098	5.29557	0.0863024	0.545978	0.299572	0.03666	0.0247399	0.0105943	0.0169036	12.7443	3.18745	0.398597	6.0682	3.94526	5.20475	44.2582	46.8393	37.3437	1.33212	0.149407	8.97607	4.04541	1.66636	28.5486	77.3447	83.9482	58.7092	9.39323	1.41426	0.717876	7.02382	9.60675	3.27029	0.396731	24.3147	1.95263	49.5962	25.1144	8.81618	1.79227	0.3823	0.980398	3.18808	5.04191	13.5474	8.46046	0.475135	0.0553329	2.49849	1.12336	3.01586	0.432975	0.928185	0.478204	0.0368309	7.75749	7.48065	12.2768	661.143
T	M	537	0.00812632	0.0012348	0.123214	0.0671078	0.0227877	0.0513019	0.14859	0.0366496	0.00532375	0.182041	0.0488672	0.00760373	0.0483635	0.276333	0.0589223	869.012	728.389	91.4575	12075.3	83171.7	11.3231	112.601	4329.89	184.931	1065.76	9537.44	0.409954	0.0302256	0.520075	0.0643243	0.0730541	3.48989	0.559788	1.91939	0.541527	0.106786	6.81076	5.25322	0.782662	0.393279	0.328543	0.239579	675.495	18.0273	3.00965	0.00718385	0.757321	0.415292	0.137162	0.376697	0.348049	0.447669	0.127368	0.186303	2.82996	0.292435	0.0348998	0.030833	0.134169	0.0109302	0.223673	0.547827	0.131978	0.499492	0.051365	0.0911938	0.0817202	0.228532	0.0469418	0.0756004	0.15368	0.0202683	1.37991	0.100782	0.600065	1.79058	0.223851	0.0422147	0.0449457	2.76774	1.88007	275.505	4.42188	3.15595	0.558338	71.3368	43.9834	31.1227	0.723476	0.131044	0.107056	0.09587	0.413221	0.548333	5.23349	11.9637	1.68734	0.0128252	0.0362429	0.304643	0.0232387	1.76689	0.395785	2.77361	0.0683507	0.137127	0.086682	0.13223	0.120138	0.201499	0.0430304	0.873193	0.0384196	0.149331	0.0758041	0.00934471	4.18457	5.00241	2.65257	3.09292	2.80443	2.84007	0.324377	0.266277	0.114831	0.0178431	0.176512	0.0115837	0.010755	0.721863	2.36351	25.505	2.76092	1.10695	1.81845	11.0037	32.858	2.56659	0.0792292	0.769672	3.85794	2.4983	2.08791	11.095	1.12456	0.131923	3.54197	5.47406	3.32517	1.22303	0.149074	0.295138	47.8069	138.985	101.542	28.9822	0.47084	2.85248	0.442384	3.27076	7.91658	31.032	104.802	0.732944	0.380855	0.950115	0.204145	8.83077	24.9793	8.65396	0.513255	0.0932749	0.97072	0.339577	0.168584	4.60914	2.87933	0.791416	0.654604	1.74543	10.0636	0.146393	1.93338	6.18084	1.39233	1.02189	0.134544	0.0781625	0.561994	0.536478	0.18403	0.125608	0.156563	0.941142	0.0821106	4.60914	7.38707	0.135565	0.05231	1.66524	8.86824	1.51583	0.253287	0.736694	4.19781	0.857804	0.0275493	0.786858	1.11414	0.105935	0.0619499	1.35991	4.33299	0.947725	3.56197	0.441149	1.27338	9.30327	2.49296	0.113409	0.259959	0.660299	2.06342	0.422347	0.0821646	0.190579	0.100218	0.166694	0.0671734	0.0856764	0.101735	0.198759	0.319244	0.107735	0.118941	0.148156	0.2493	0.527929	0.133615	0.0376588	0.186167	0.845831	0.170453	2.57394	0.245214	0.0760499	0.206912	0.812787	0.265685	0.157897	0.047497	0.797734	0.124535	0.0302029	0.0447352	0.19612	0.0171441	0.0381882	0.120273	0.129556	0.0388323	0.0271764	0.0169412	0.621058	2.37675	0.740543	9.33164	0.478857	5.11306	5.87381	16.7969	2.18378	9.36835	5.56429	1.77422	1.2029	4.84737	0.136769	0.19118	0.739398	0.158852	0.287447	0.329662	8.58889	0.895855	0.0481569	5.04259	0.120805	12.1308	111.597	12.6518	0.071395	0.218165	3.94318	0.386948	0.793956	19.3254	20.2127	0.422739	1.93023	0.123909	2.25925	13.0829	3.56301	0.324599	0.427926	2.01823	24.6022	21.1277	1.2387	1.79122	0.244054	9.2912	1.61262	2.36442	5.58617	30.0306	0.983965	3.90354	0.0829601	0.66525	0.407153	0.0602793	0.0416233	0.00974163	0.0183763	60.9875	10.7967	2.67285	20.3319	12.4549	30.7918	75.35	70.6395	81.8422	2.90362	0.752453	24.2288	10.3032	2.72021	122.777	73.5266	95.224	76.1088	19.0131	3.37674	3.66589	11.3748	11.9851	5.08719	1.62665	51.9319	4.45208	58.6122	45.3151	21.5906	5.10441	1.48926	2.25933	2.30457	7.19576	23.6371	24.0145	1.30097	0.145678	1.34534	2.87793	2.98476	1.04232	2.75633	1.46851	0.117498	25.4789	19.4296	15.7148	1411.47
T	M	539	0.00413683	0.000282152	0.0581434	0.0419385	0.0142759	0.0348939	0.0582547	0.0174825	0.00543289	0.163582	0.0324692	0.0082745	0.0597325	0.229416	0.0397039	760.706	606.093	116.208	11471.5	92070.4	9.75014	182.579	5491.84	88.0609	986.017	11696.4	0.393827	0.0270954	0.732354	0.0593445	0.103809	3.48135	0.551654	2.71134	0.533527	0.187917	8.07102	5.93323	0.598408	0.629815	0.290401	0.226377	797.227	25.3062	0.0335557	0.0088048	0.942958	0.551566	0.214369	0.467819	0.577766	0.758615	0.129648	0.0861717	2.06289	0.125723	0.0331718	0.0330313	0.139359	0.0192078	0.231676	0.47982	0.143854	0.620022	0.077194	0.104888	0.101283	0.244633	0.0722683	0.110933	0.221831	0.0161837	1.40238	0.113951	0.925633	2.43238	0.305019	0.0336389	0.0668737	3.23868	2.34129	308.285	4.73676	3.77657	0.683292	95.819	60.0124	41.8183	0.698874	0.183741	0.174766	0.138513	0.531117	0.738199	6.37183	12.9688	1.45917	0.0208997	0.0339254	0.25701	0.0386511	2.0722	0.487975	3.01747	0.0998746	0.15351	0.117346	0.172152	0.178207	0.275678	0.0498705	0.831956	0.0374554	0.153447	0.0740966	0.0111495	4.17826	5.23007	3.18284	3.61171	2.47547	2.41715	0.401111	0.312836	0.124504	0.0223177	0.221805	0.0171472	0.0238884	0.537896	5.19024	34.5309	3.83229	1.60439	3.19353	13.6107	30.497	2.76642	0.0677469	1.00829	3.71576	2.86605	3.49232	10.6189	1.03164	0.104687	4.23516	7.36948	3.27731	1.14522	0.129286	0.486301	51.6679	184.519	134.582	23.2637	0.465191	3.09004	0.407808	3.70253	7.79939	28.1602	94.9873	0.942605	0.307506	1.00402	0.00131623	7.11599	18.2746	11.1881	0.630472	0.077967	1.17428	0.365401	0.16688	5.84632	4.20931	1.37323	1.08906	1.70132	14.2805	0.242954	2.56978	7.02885	1.99897	1.93378	0.20342	0.114683	0.714585	0.656217	0.305292	0.19438	0.271273	1.47102	0.10772	5.84632	7.54233	0.141512	0.0686974	1.7438	10.0661	1.23996	0.319851	0.823445	5.08325	0.820863	0.040803	0.958714	1.51778	0.109	0.0793742	1.87184	5.81659	1.24549	4.06456	0.35655	1.21573	9.24682	2.03345	0.11426	0.147204	0.392246	1.7653	0.494444	0.189009	0.385532	0.192385	0.322552	0.128917	0.167765	0.167609	0.391309	0.564499	0.21886	0.248291	0.208711	0.444345	0.995827	0.262577	0.0753245	0.307094	1.5154	0.343561	4.25364	0.36944	0.101662	0.26609	1.12121	0.576658	0.279361	0.113206	1.4033	0.206506	0.0493674	0.0888202	0.390528	0.03311	0.0585597	0.145887	0.223729	0.0474645	0.0321049	0.0219953	0.699845	2.49959	1.26822	14.3762	0.612048	13.3557	6.91596	12.829	1.31905	13.3526	5.74331	2.39261	1.05554	5.79491	0.12641	0.224949	1.02123	0.273102	0.490508	0.590234	14.5258	1.24137	0.111782	7.79061	0.176767	20.3512	200.029	18.0118	0.0901146	0.299578	8.85039	0.544287	1.65693	27.3139	28.3982	0.60967	2.20359	0.433837	2.39108	17.1297	4.88122	0.568341	0.753745	3.59972	40.0257	29.0677	2.15669	2.901	0.356487	13.9175	2.62534	4.07193	8.56923	37.2833	1.78088	8.22678	0.165663	0.999787	0.548289	0.0844745	0.0708149	0.0231407	0.0174521	67.1904	10.8868	3.54862	27.6915	16.669	33.8632	86.9675	75.9216	91.9691	2.80762	0.749816	37.7212	12.3198	3.97053	164.617	95.26	115.986	117.436	21.49	4.70586	5.67337	15.5529	24.9299	7.6824	2.41067	107.932	5.97044	99.8615	65.3577	39.4425	9.81286	2.7002	3.84805	4.45645	23.657	42.7208	45.0478	2.63585	0.288725	2.00728	4.24465	4.80767	0.691261	9.07528	4.48022	0.290675	33.4315	21.7536	30.6091	1921.36
T	M	540	0.00463555	0.000830839	0.068997	0.0377922	0.0209541	0.0309528	0.0571528	0.0163091	0.00514109	0.104387	0.0242218	0.00642251	0.0327002	0.148409	0.0314305	738.296	479.123	91.8795	12061.7	88092.8	11.5614	110.166	3553.16	98.41	1079.24	17316.3	0.293573	0.0182328	0.447586	0.0480877	0.0882923	2.97544	0.435905	1.5916	0.412803	0.139184	7.64775	5.50354	0.732084	0.649439	0.186763	0.220077	775.175	19.1713	0.176911	0.00696913	0.819128	0.552298	0.122056	0.321773	0.396431	0.535792	0.121065	0.111274	2.03131	0.173194	0.02748	0.0306744	0.113125	0.0212922	0.184596	0.52358	0.165578	0.562071	0.0591275	0.0830958	0.1112	0.303539	0.0496044	0.0794097	0.157978	0.015185	1.54166	0.0967153	0.255322	2.35153	0.350929	0.0255322	0.0695101	4.1294	2.81465	335.349	5.85944	3.83016	0.705039	78.2131	52.3304	42.056	0.613823	0.175105	0.135324	0.121508	0.458974	0.416304	3.14038	9.49192	2.34078	0.0191987	0.034333	0.141379	0.033204	1.88269	0.357324	2.95455	0.0700149	0.1464	0.0885183	0.153471	0.103177	0.274997	0.0479759	0.852235	0.0437511	0.136167	0.0701099	0.0105352	3.15293	3.98734	2.98772	3.15303	1.27421	1.76611	0.248827	0.198669	0.077718	0.0120783	0.199364	0.0165082	0.0232047	0.497749	3.05875	20.936	2.90903	1.3821	1.563	12.6155	23.8249	3.20364	0.0853787	0.784876	3.10412	3.23053	2.21393	10.2869	0.967072	0.193151	3.12886	6.44155	2.55852	1.03314	0.221766	0.336735	34.0589	136.507	80.0058	45.613	0.767818	1.97534	0.69723	1.85545	5.76563	14.2058	127.754	0.84957	0.357641	1.12746	0.0039244	8.3019	26.4971	10.0111	0.660149	0.139009	0.984887	0.268649	0.140184	4.26371	2.18869	0.76839	0.768274	1.42707	7.97392	0.108266	1.48899	5.23735	1.84334	1.29135	0.122789	0.0567777	0.519201	0.5707	0.14045	0.135764	0.223934	1.09634	0.0827989	4.26371	6.47409	0.170165	0.0574299	1.37386	8.59327	2.40061	0.307772	0.694872	4.56397	0.930541	0.0309976	0.559421	1.4795	0.0798718	0.0756939	1.51692	5.30203	1.26481	1.63907	0.413962	0.475967	5.80411	1.53947	0.0936081	0.0603334	0.396485	1.78662	0.382671	0.05646	0.162047	0.0643395	0.11417	0.0567958	0.0817382	0.127726	0.224825	0.256046	0.0814024	0.239889	0.107891	0.256421	0.763687	0.167522	0.0650813	0.160001	0.650657	0.117028	2.45263	0.56364	0.054867	0.204162	1.04541	0.243731	0.104845	0.037804	0.744429	0.246347	0.0270118	0.0617781	0.329358	0.0195775	0.0256921	0.0828393	0.137456	0.0566865	0.0374917	0.0270743	0.773419	1.45455	0.959134	9.80873	0.453592	6.77521	4.73655	10.1452	0.927351	8.20768	5.36919	2.05813	0.710312	6.11006	0.125935	0.202496	1.20513	0.229402	0.39001	0.399456	11.2637	1.10161	0.0599067	5.66185	0.143822	15.6323	126.112	14.6656	0.0815002	0.192596	5.38845	0.412704	1.03126	20.073	19.0033	0.582954	1.73758	0.234299	2.37143	11.654	3.96751	0.183815	0.350679	2.25466	25.2859	21.9246	1.65852	1.78537	0.225491	9.6414	1.24562	2.61528	7.09148	36.4037	1.38741	5.26388	0.111823	0.802228	0.551605	0.0560283	0.0408815	0.0140891	0.0138564	40.6492	8.99887	2.24134	18.5155	10.2402	19.1102	54.5527	54.0768	60.1071	2.14691	0.386615	20.0021	4.89401	2.37531	90.0848	75.5545	84.4791	68.6165	13.6352	3.46545	3.03625	10.1693	14.4657	4.50549	1.33202	52.4546	4.20761	63.0375	38.0272	23.0256	6.00279	1.22153	2.41202	4.59495	6.9843	28.8229	29.4839	1.71738	0.190974	1.35082	2.57566	2.2678	0.331209	4.88438	2.16319	0.133492	21.4424	10.3142	17.1037	2514.02
T	M	541	0.00237622	0.0012412	0.063106	0.0417155	0.00968781	0.0284504	0.0581965	0.0191829	0.00373878	0.115508	0.0276884	0.00379678	0.0394553	0.180647	0.0457862	1018.53	629.57	128.914	19535.1	117089	29.1616	180.361	4882.24	283.052	950.006	11385.8	0.485572	0.0297856	0.864998	0.0500951	0.191887	3.73136	0.396407	2.58207	0.373613	0.158847	7.04274	6.81839	0.686669	0.478272	0.100711	0.195958	768.436	36.8562	1.01262	0.00897445	0.786137	0.243078	0.0635143	0.193192	0.137055	0.306963	0.0923811	0.126145	2.39997	0.233471	0.0384398	0.036299	0.145277	0.0117609	0.213133	0.644967	0.137066	0.68655	0.0796166	0.0890876	0.110604	0.321041	0.122647	0.0630192	0.131856	0.00943245	1.36353	0.0912299	0.924566	1.78537	0.208529	0.064616	0.0391286	3.54851	1.86647	324.633	4.41489	2.46258	0.439145	98.6551	49.9657	42.8396	0.796242	0.131773	0.110701	0.113175	0.472073	0.611031	5.34788	15.8129	1.3287	0.0136226	0.023085	0.270174	0.0216235	2.2832	0.606191	3.77063	0.0781803	0.140345	0.0824697	0.0913747	0.118504	0.160405	0.030814	1.00913	0.0322619	0.210328	0.120754	0.00917689	1.65116	3.13904	1.26503	1.53545	1.13765	0.854359	0.418825	0.431486	0.169527	0.0211832	0.212077	0.0159784	0.0219098	0.395307	5.29786	33.1619	4.05561	1.46048	2.99663	12.393	24.0813	2.32859	0.0583184	0.517418	2.07909	1.92815	2.52632	8.82524	0.947446	0.0623237	2.33092	4.11154	1.91742	0.699742	0.049053	0.457447	37.984	139.715	66.6528	10.9474	0.261256	1.38171	0.191448	2.54134	7.09036	18.9353	52.4817	0.475774	0.155909	0.291502	0.0261078	5.40516	13.7839	4.95192	0.368129	0.0281809	1.48789	0.272351	0.153815	5.43226	3.96125	0.840998	0.932663	1.73047	13.3097	0.192914	2.81825	7.96407	1.37561	1.54218	0.165627	0.105239	0.543347	0.552626	0.239002	0.130262	0.162847	1.31479	0.0960627	5.43226	7.43604	0.105187	0.0347038	1.71927	11.7308	0.876019	0.242818	1.44773	5.32046	0.609619	0.0497305	0.715552	0.78802	0.0458831	0.0270927	0.94034	2.797	0.408649	1.26757	0.0766434	0.531943	4.86619	0.788966	0.0253797	0.11827	0.285408	0.857664	0.0992697	0.176354	0.306153	0.208649	0.357007	0.127445	0.161011	0.154643	0.37585	0.540308	0.184016	0.116904	0.276528	0.379255	0.690043	0.190395	0.0380327	0.447554	1.32912	0.276108	4.24905	0.190794	0.147349	0.285187	0.978152	0.432095	0.18472	0.0935527	1.4024	0.0834323	0.0478483	0.0819295	0.36595	0.0308234	0.0775262	0.155588	0.27368	0.0473333	0.0813305	0.0286375	0.424263	0.825362	0.545751	4.96792	0.171029	3.73583	2.11744	6.90024	0.505428	4.39725	1.47587	0.467705	0.42847	1.38534	0.147364	0.510413	1.00349	0.265913	0.188299	0.484384	10.4502	0.669507	0.0815712	7.57605	0.169997	27.8136	192.843	23.1222	0.0811561	0.31161	7.20539	0.455434	2.52085	35.1072	30.3501	0.587411	2.78694	0.414924	2.72556	15.5537	4.75045	0.333778	0.544784	4.22725	46.6046	27.171	1.73192	3.02461	0.328189	12.1951	3.54595	3.21429	12.1533	44.4302	1.68921	6.25627	0.162722	0.978559	0.54824	0.0937893	0.0889792	0.0176685	0.0265434	20.7793	4.24618	1.23584	11.7617	5.53703	14.2466	75.7693	36.76	46.2928	1.94704	0.28994	14.7294	5.24631	2.26797	86.637	93.0868	118.239	112.735	16.6992	2.43557	1.64248	7.26497	12.581	4.20177	1.22992	47.3264	4.56263	72.71	45.2533	21.6275	3.76103	1.22795	1.74964	2.25518	21.9538	29.2202	18.3423	1.07761	0.0770612	1.32964	2.44106	4.5572	0.680938	2.8781	1.65155	0.133891	14.3953	10.5844	15.3128	4281.88
T	M	542	0.00216869	0.000253411	0.0340142	0.0196095	0.0094461	0.0236863	0.0200059	0.0092467	0.00400293	0.112965	0.0123385	0.00436994	0.0387535	0.0998803	0.0407379	849.521	498.62	105.291	12520.5	119770	16.1693	98.7255	5100.38	162.418	852.201	5894.59	0.184293	0.0128655	0.333037	0.0362231	0.177992	3.2166	0.473182	2.66462	0.510417	0.24625	9.18863	3.91404	0.699716	0.458073	0.0830268	0.0701158	674.648	40.4256	1.18855	0.00379882	0.560078	0.209196	0.0667649	0.163933	0.228811	0.269294	0.113965	0.0885816	1.61589	0.157936	0.0259803	0.018533	0.0663184	0.0170671	0.138644	0.343293	0.157635	0.44741	0.0397884	0.0463326	0.0597742	0.159337	0.05116	0.0966589	0.182058	0.0128738	1.46057	0.135926	0.785885	2.44937	0.380118	0.0193541	0.0798746	4.91995	3.5498	432.446	6.54051	4.40679	0.81888	122.031	56.5345	72.7293	1.39584	0.269067	0.168658	0.199643	0.557274	0.645403	6.72038	13.9868	1.76454	0.0310722	0.0339601	0.345932	0.0478183	4.41094	0.964976	5.37212	0.170015	0.267824	0.170737	0.181954	0.144284	0.264749	0.0534137	1.42364	0.0556732	0.191888	0.110725	0.0105156	3.86851	5.04069	2.02464	4.12682	1.43906	0.858392	0.476769	0.395375	0.134161	0.0266573	0.229026	0.0104487	0.00744369	0.301387	3.80277	20.2727	2.98611	1.06093	1.73116	8.39565	17.1835	2.55821	0.0948644	0.558274	1.61336	2.43728	2.11923	9.96432	0.757642	0.0897695	1.82498	4.82424	2.43913	0.71048	0.0875372	0.286344	24.5818	143.09	82.9983	15.5899	0.289066	1.58166	0.170872	2.37171	4.80206	19.3168	39.7639	0.632528	0.260898	0.327804	0.0430761	6.1982	8.97319	3.80778	0.466841	0.0496195	1.05085	0.305603	0.125058	4.53108	5.47652	0.701807	1.0587	1.45	15.2292	0.403076	2.78671	7.56221	1.47432	1.11374	0.210813	0.106092	0.545823	0.431212	0.170485	0.0944407	0.126856	0.781342	0.0702294	4.53108	7.06852	0.124708	0.0561549	1.02865	8.07265	1.03072	0.276543	0.712074	3.59137	0.464747	0.0333259	0.670152	1.503	0.0508798	0.0713521	0.798012	4.77481	1.04485	1.84187	0.217297	0.842837	5.52594	1.43	0.0264816	0.187047	0.46928	0.763105	0.145093	0.163084	0.318788	0.285464	0.511548	0.200297	0.138223	0.120519	0.271714	0.689632	0.210538	0.129751	0.257723	0.665067	0.738586	0.196075	0.0527317	0.286825	1.61109	0.34914	3.94403	0.250575	0.103352	0.347548	0.801262	0.305131	0.299214	0.109825	1.35283	0.10163	0.0380279	0.0844726	0.288881	0.0301297	0.0461854	0.121713	0.15739	0.0374631	0.0762503	0.0259816	0.423398	0.75973	0.510637	5.79092	0.252184	4.47854	3.43372	6.88276	0.6556	7.32426	3.00653	0.454828	0.734699	1.79589	0.0907973	0.131806	1.16359	0.286549	0.279463	0.351689	9.38348	0.988437	0.0525882	4.94609	0.11295	19.8968	114.831	15.2497	0.0814372	0.196876	5.5877	0.341031	0.72337	14.5985	18.1714	0.577551	2.07326	0.144561	2.32155	10.1187	4.08866	0.623931	0.493389	1.97386	25.2462	21.9429	1.60549	1.95624	0.333923	9.62068	2.76148	2.74506	5.05268	30.2324	1.29541	4.96964	0.0878386	0.526626	0.292601	0.0481387	0.0417386	0.0191744	0.0157976	32.9742	9.58812	1.43703	12.8609	7.46932	14.8513	81.7321	49.7352	70.8337	4.09249	0.270865	14.4523	4.48432	3.15951	60.2743	83.2102	115.871	95.6072	25.3696	4.26087	1.48936	6.5132	9.72422	4.81495	1.02736	33.7056	4.68637	50.2018	46.9655	28.4334	6.38235	1.11425	1.45857	1.56068	4.20619	24.7895	18.8702	1.33283	0.0995637	1.24722	1.57481	4.31546	1.51232	1.79634	1.31252	0.234316	16.1158	9.11801	12.1609	3473.45
T	M	543	0.00251295	0.000706488	0.0669267	0.0376817	0.0231263	0.0385	0.0440124	0.0153424	0.00724642	0.162389	0.0281477	0.00796721	0.059531	0.184814	0.0472139	888.693	584.755	154.985	12318.7	101129	23.3435	137.757	5867.41	171.338	929.83	10785.9	0.284404	0.0271276	0.468581	0.0372199	0.122686	3.33021	0.38329	3.16915	0.636911	0.19906	4.66636	5.03394	0.700272	0.565229	0.12144	0.11044	813.289	25.956	0.0474213	0.00707409	0.710971	0.314872	0.0817257	0.176865	0.201064	0.299441	0.0882144	0.145964	2.40027	0.230638	0.0429543	0.0297324	0.117708	0.0214906	0.285539	0.607978	0.180099	0.556822	0.0589011	0.0727404	0.0867945	0.186771	0.0849265	0.0712391	0.169741	0.0209981	1.81154	0.138966	1.20195	2.47096	0.470415	0.0281594	0.0716127	4.23728	3.62273	384.05	6.76456	4.5533	0.89219	110.628	70.2431	83.6469	0.845102	0.271792	0.208695	0.169139	0.696746	0.764768	6.99327	19.1227	1.52009	0.0279665	0.039228	0.375319	0.0365357	4.9875	1.03943	5.86596	0.142157	0.212333	0.13217	0.151921	0.113547	0.189285	0.0392017	1.78432	0.0701822	0.248363	0.148802	0.0136648	3.44778	4.66456	2.49344	3.0737	1.55183	0.876519	0.769297	0.690915	0.253944	0.0320321	0.241551	0.103312	0.035361	0.309197	4.33266	32.0317	3.96576	1.03818	4.01905	10.2173	16.38	2.02292	0.0514199	0.705558	2.3833	2.7098	2.44886	7.53727	0.710422	0.0509336	2.58634	5.43684	2.92674	0.911331	0.0629852	0.341301	31.2554	153.515	81.5713	10.6084	0.2452	2.03687	0.305503	2.07953	4.42474	17.8746	60.2969	0.657087	0.255742	0.583675	0.00598507	5.53769	10.9645	6.14405	0.522101	0.0464975	1.24935	0.359276	0.168709	6.17668	7.3615	1.08787	1.64475	1.76557	18.1913	0.406687	3.43044	9.14697	2.16144	1.72041	0.171532	0.145981	0.601184	0.719339	0.192523	0.081975	0.0961041	1.12415	0.104004	6.17668	9.67776	0.166443	0.0724928	2.10616	13.0459	1.3446	0.41455	1.10626	6.70468	0.870897	0.043616	0.953482	1.20852	0.0740378	0.0525514	1.08881	4.28727	0.8987	1.76217	0.132735	0.575635	5.70015	1.2783	0.0293842	0.110955	0.299756	0.945055	0.139985	0.210115	0.368498	0.488617	0.517586	0.172235	0.144967	0.165734	0.382613	0.618912	0.299189	0.172265	0.323753	0.637685	0.979684	0.293184	0.0568345	0.547132	1.5662	0.466067	6.1115	0.33965	0.171931	0.435195	1.14403	0.375241	0.284699	0.149645	1.67992	0.142324	0.0469925	0.119916	0.383919	0.0386491	0.0652589	0.148187	0.298156	0.0488252	0.0733188	0.0201903	0.296383	0.683718	0.618983	7.10564	0.255081	6.07135	2.89559	6.45766	0.568568	6.43157	2.69528	0.620419	0.698937	2.02871	0.464366	0.808443	3.09585	0.561656	0.365589	0.441152	12.6329	1.14889	0.0769874	7.40587	0.163728	18.6407	162.976	18.7928	0.106508	0.283499	8.98775	0.552955	1.12951	22.6623	28.4247	0.790219	2.63953	0.244114	3.26499	14.75	5.24874	0.545955	0.66716	2.68443	29.6594	27.8742	2.36707	2.7525	0.476078	12.7108	3.22959	3.43637	6.56557	43.8643	1.86908	6.3506	0.152896	0.712254	0.472689	0.0659751	0.068445	0.0171817	0.0209536	33.8223	8.42476	1.7559	21.0564	15.1205	18.5231	67.2617	57.0625	85.8487	2.73183	0.46022	27.0464	5.90032	4.45768	98.6006	100.837	107.567	109.072	25.7425	3.57352	3.29012	11.4671	19.1731	8.18689	1.43368	82.2737	4.89784	118.701	63.4772	29.2777	5.58023	1.8876	4.77226	11.2356	24.7513	35.6422	28.065	0.91254	0.087471	1.74706	2.82068	6.76974	0.896503	3.86462	1.83029	0.264602	24.8259	14.6098	23.2218	4048.2
T	M	545	0.00453983	0.000805878	0.0541562	0.0397511	0.0162236	0.028532	0.0638079	0.0166701	0.00407299	0.14641	0.0325336	0.00580202	0.059756	0.209365	0.0488676	660.003	381.299	137.786	10866.5	85245.8	17.6537	115.479	3467.55	93.7775	643.007	4572.83	0.334904	0.0269813	0.619849	0.0624051	0.223841	4.66606	0.602081	3.32587	0.797279	0.333376	9.6191	5.18196	0.907044	0.704038	0.178878	0.134079	608.835	23.575	0.152848	0.0066517	0.958515	0.372759	0.0860323	0.188688	0.237295	0.320623	0.0971698	0.124997	2.05845	0.254787	0.05736	0.0308744	0.149556	0.0227317	0.188245	0.453747	0.156342	0.624557	0.0813831	0.084951	0.0749696	0.221308	0.078622	0.0954986	0.201651	0.0290916	2.04261	0.15831	1.13154	2.60834	0.392714	0.0312795	0.0779403	2.01982	1.81291	299.13	4.77848	3.18372	0.558915	75.4136	45.0582	47.5435	0.435037	0.174581	0.142605	0.139335	0.531697	0.491451	3.67489	10.0079	0.596474	0.0244087	0.0270503	0.216812	0.0335505	3.74659	0.976822	5.00604	0.153408	0.198379	0.163675	0.140967	0.141227	0.200345	0.0409273	1.34157	0.0508823	0.20429	0.110578	0.0110105	2.04765	3.4676	1.73047	2.12233	1.10496	0.517888	0.341008	0.333819	0.0971144	0.0206722	0.174781	0.0670828	0.0518376	0.156759	4.76994	29.8983	4.35032	0.868978	3.29258	10.0177	16.0707	1.25864	0.0160421	0.601971	1.79544	2.01524	2.31154	5.45325	0.367165	0.0171599	2.34324	5.35787	2.18209	0.591946	0.027924	0.355655	27.2489	137.293	71.5736	5.58958	0.107877	1.82397	0.134508	1.86995	5.10587	11.5351	43.9152	0.235989	0.181154	0.371044	0.00535515	3.90609	7.9534	5.12227	0.399976	0.0421724	1.63055	0.455263	0.183979	7.35864	8.52959	0.943608	1.91016	1.86787	17.4414	0.498296	4.05737	8.86295	1.47969	1.45417	0.266252	0.191305	0.711099	0.577049	0.250843	0.116897	0.118178	1.42418	0.108438	7.35864	11.3184	0.199736	0.0586191	1.14228	12.3953	0.884447	0.381776	1.08252	5.19976	0.687569	0.0385758	0.728988	0.990118	0.0555502	0.0516926	0.896092	3.6517	0.725568	1.72121	0.0857334	0.580024	6.12279	1.06295	0.0328386	0.119363	0.268035	0.657639	0.164977	0.240651	0.284393	0.334792	0.573557	0.256827	0.198203	0.107524	0.266536	0.453554	0.17607	0.0655402	0.261438	0.418114	0.572522	0.206124	0.0326712	0.331422	1.31089	0.400142	4.48543	0.148055	0.153008	0.323357	0.799722	0.329071	0.183511	0.0977017	1.03409	0.0620022	0.0416721	0.0808487	0.237281	0.0293006	0.0616218	0.0776607	0.261933	0.0283876	0.043308	0.0156432	0.215682	0.516416	0.468882	5.83311	0.252144	6.80887	2.81533	4.92731	0.56571	7.29481	2.51561	0.348816	0.671888	1.56325	0.421419	0.386097	2.53214	0.503999	0.308097	0.335809	13.0534	0.947209	0.0791205	8.17651	0.195254	23.1262	152.589	22.4186	0.104981	0.250735	8.30505	0.560469	1.15852	24.6461	32.9864	0.736007	3.30527	0.286488	4.27096	12.6509	5.55643	0.641624	0.741182	2.6824	30.4705	28.0031	2.31783	2.88524	0.453851	13.1861	3.95047	2.75228	6.12111	44.3454	1.62144	6.94316	0.14605	0.56284	0.475926	0.0611139	0.0711938	0.0185947	0.0199189	17.6418	3.74327	1.27381	9.89662	6.58618	17.1476	54.5867	44.9143	51.5944	1.99319	0.378429	16.3354	6.89955	2.4354	113.585	87.5741	107.806	89.7655	13.9794	1.84112	3.28564	15.6133	19.2294	5.96984	3.31961	81.8206	8.27989	91.6099	55.7664	20.7453	2.85013	2.3394	4.52656	2.97132	20.5513	31.9225	20.3665	0.981743	0.0737321	1.09037	2.56357	4.09801	0.438771	2.72581	1.15467	0.275151	12.3126	15.6496	24.1944	4927.19
T	M	546	0.00125792	0.000544176	0.0263996	0.0126901	0.0133304	0.0205459	0.0146986	0.00443787	0.003561	0.0936157	0.0105341	0.00429538	0.0416346	0.0997441	0.0206626	709.223	562.415	169.205	15275.5	91108	23.8256	107.191	4620.45	39.1744	542.342	4894.46	0.310937	0.0228564	0.563391	0.0528643	0.224415	4.70479	0.504123	4.29188	0.782605	0.394386	13.7404	5.92938	1.03324	0.621268	0.360186	0.182368	873.128	19.4129	0.0132498	0.006552	0.892403	0.437744	0.0925283	0.217706	0.233431	0.348867	0.106663	0.147599	2.56033	0.232633	0.0407313	0.0215531	0.110689	0.0258936	0.271359	0.571436	0.219322	0.709884	0.0531742	0.0722327	0.0845658	0.187781	0.0881769	0.0834755	0.201452	0.0167951	1.70555	0.168822	0.992533	2.46286	0.435373	0.0312195	0.0577776	2.32013	1.52829	248.424	3.79834	2.17745	0.387408	57.14	33.514	36.1994	0.50973	0.130575	0.0913557	0.117471	0.317694	0.361615	3.98218	7.5599	0.608446	0.0215637	0.0198708	0.173675	0.0362892	2.64971	0.644302	2.98071	0.119397	0.13904	0.130198	0.118908	0.172743	0.202543	0.0460025	0.873354	0.0429165	0.153382	0.0606392	0.00853112	2.33152	3.6319	2.37532	2.73089	1.23903	0.512737	0.245368	0.2284	0.062617	0.0169912	0.151099	0.0159201	0.0152818	0.373726	4.46458	28.1496	4.20292	1.30904	2.86789	12.1953	28.8109	1.96335	0.0522549	0.695717	2.4853	2.29764	2.35195	8.25633	0.633941	0.0354255	2.48185	5.91959	2.22818	0.771784	0.0479138	0.363371	35.0799	167.492	110.545	7.9402	0.182792	1.8619	0.200535	2.5538	5.88276	8.73878	46.5276	0.413774	0.162161	0.354658	0.0027549	5.27872	8.94515	5.04574	0.420628	0.0570828	1.81851	0.50833	0.194569	6.87502	7.12041	1.09643	1.33654	1.13298	16.9173	0.533801	3.59782	8.06037	0.920993	1.59433	0.257414	0.170495	0.624516	0.654268	0.262361	0.129872	0.170978	1.21338	0.099663	6.87502	10.2888	0.175818	0.04437	1.44826	10.4321	0.964123	0.372509	1.00272	4.37634	0.562295	0.0383713	0.842201	1.84842	0.100687	0.0918722	2.87563	7.66443	1.65404	2.3274	0.153698	0.892387	7.95411	1.64934	0.0313303	0.16259	0.477446	0.928225	0.163533	0.258119	0.299741	0.349427	0.443549	0.220843	0.173515	0.101746	0.281439	0.364296	0.15543	0.0656296	0.251168	0.429531	0.587002	0.170167	0.0513408	0.371131	1.13732	0.366607	3.07705	0.185461	0.115911	0.311207	0.595863	0.272377	0.117867	0.0759751	0.686482	0.0355674	0.0405778	0.0652353	0.167353	0.0244487	0.043601	0.168752	0.215276	0.0355365	0.0322427	0.0144203	0.368998	0.940208	0.758808	8.71489	0.172396	6.8489	2.91664	6.86462	0.56501	7.47151	2.67542	0.528184	0.647481	1.79079	0.128282	0.298829	1.1165	0.310271	0.332382	0.435234	13.5213	1.05334	0.0815693	7.8052	0.181376	18.8398	165.306	21.1096	0.0928447	0.322137	8.38423	0.471603	1.02482	20.1481	29.4543	0.620099	3.05988	0.27738	3.39274	14.1624	5.95207	0.505059	0.728792	2.60517	31.401	29.6674	2.09134	2.72961	0.656347	5.96133	3.63428	3.67063	6.12515	41.0585	1.76211	6.95798	0.13286	0.683361	0.428463	0.0502007	0.0731607	0.0218823	0.0252151	71.8943	16.9682	6.35589	38.8392	18.6152	63.1175	80.853	56.1927	113.039	5.24575	2.89119	47.9176	12.4077	4.86289	204.179	88.9101	88.2005	128.833	30.3418	3.87845	11.6239	21.2863	25.3609	6.95284	15.5821	130.511	9.22455	100.659	80.9922	34.7698	5.44429	6.98305	6.64942	11.6138	23.4075	29.401	26.6576	1.84142	0.100003	0.707371	6.11969	3.43812	0.846597	4.44749	1.61908	0.733618	46.6832	28.3711	32.7093	6781.33
T	M	553	0.0133685	0.00425445	0.21697	0.164353	0.0864201	0.0485502	0.197266	0.0907608	0.00280018	0.12253	0.051318	0.00254294	0.0249805	0.2232	0.049277	607.067	586.228	24.845	14454.8	80690.5	9.11786	71.7683	3764.21	101.491	392.183	4742.77	1.58399	0.0822252	1.64935	0.140778	0.0846146	4.65322	0.632129	1.46953	0.565039	0.0978659	4.80212	11.9489	1.45971	0.525784	0.0957065	1.14678	981.383	22.2176	1.05682	0.00637154	0.645204	0.295285	0.117833	0.262133	0.211404	0.445017	0.0911333	0.0474504	2.09374	0.168703	0.0344916	0.0303023	0.160704	0.0104083	0.242548	0.813364	0.318467	0.540535	0.0372809	0.0687987	0.072478	0.204204	0.0273268	0.0448132	0.090577	0.00998208	0.888162	0.0790476	0.585696	1.89537	0.190206	0.0370358	0.0255772	2.11603	1.7922	292.445	9.09028	1.51373	0.507618	26.7516	44.2595	24.5392	0.497213	0.0356239	0.0630711	0.0411536	0.271871	0.256476	2.59145	9.10804	0.5895	0.00741878	0.010686	0.100808	0.0194485	0.969965	0.171907	1.777	0.0299967	0.0619744	0.0475904	0.0438351	0.0628357	0.0834096	0.0285726	0.272037	0.00641391	0.144012	0.0296981	0.00372087	1.70652	1.84323	1.00746	0.787337	0.675454	0.736175	0.0825932	0.0566171	0.0279389	0.00384925	0.164007	0.0150971	0.0161176	0.143479	2.16401	20.7483	2.38137	0.600207	0.550496	22.8026	67.6422	5.71203	0.117549	0.515439	5.43323	5.40967	1.41136	31.827	0.786624	0.0488611	4.10467	7.88212	3.65302	1.36395	0.0833935	0.223095	35.367	157.632	181.403	23.2386	0.460302	2.53894	0.523811	2.5163	5.03046	30.78	139.905	1.41199	0.283557	0.530491	0.0297867	5.59958	10.9385	12.0713	0.397232	0.0855681	1.91984	0.495904	0.180522	7.20477	2.32912	0.39773	0.788409	0.900289	12.4204	0.146989	2.15204	6.54609	1.5785	1.11695	0.117104	0.0609045	0.490812	0.45644	0.151872	0.23725	0.248607	0.60844	0.0564159	7.20477	4.21902	0.056894	0.00825645	1.00606	8.03002	0.568755	0.0770954	0.76765	4.72523	0.605294	0.0311659	0.558903	1.87935	0.118369	0.0389547	1.84165	5.92665	1.22323	2.68603	0.130936	1.3092	9.29949	1.49557	0.0668299	0.231257	0.659683	2.89964	0.441203	0.0819276	0.0534891	0.0447382	0.066729	0.0238486	0.0514044	0.0610548	0.126229	0.0574989	0.0299936	0.0490422	0.12796	0.0965713	0.599359	0.0430906	0.0228062	0.0905356	0.200128	0.0501939	0.74219	0.0659893	0.0487312	0.0616937	0.3909	0.13519	0.0281526	0.0130886	0.20423	0.0354913	0.0300945	0.0208728	0.0977146	0.00653168	0.0399466	0.0639381	0.118377	0.0267824	0.0355417	0.0231173	0.15779	0.60562	0.304174	3.55827	0.153053	2.20308	1.96309	4.53461	0.242407	3.2577	1.43031	0.757423	0.246992	2.20834	0.114711	1.45255	1.09951	0.187457	0.0977815	0.216571	4.25836	0.402744	0.0458539	3.54878	0.0758675	10.7291	123.296	12.9853	0.0479456	0.322041	2.02086	0.237474	1.60783	19.9624	18.0662	0.481727	3.31299	0.111093	1.56153	10.4872	2.40629	0.140424	0.327309	2.67257	30.5667	19.885	1.92208	1.97387	0.161366	8.72765	2.38935	2.91387	12.7989	54.3805	0.702411	5.07183	0.0851486	0.950243	0.520286	0.0194924	0.0182769	0.0048514	0.0191777	29.4254	6.14158	0.508142	9.5103	8.77227	7.66077	47.8479	47.915	121.246	2.97761	0.0678563	15.0905	7.1841	4.46277	63.6828	105.343	112.145	178.256	34.1447	3.42186	0.900534	10.2106	32.2619	9.49768	0.553914	70.9444	7.82982	142.753	114.139	55.4311	8.32945	1.6915	5.9282	4.42512	22.5516	56.1446	62.9551	3.39207	0.310695	2.19666	1.28866	5.92315	1.42091	9.62792	3.94796	0.168854	11.6321	15.5221	38.5826	1370.7
N	F	222	0.0128694	0.00380967	0.190351	0.0891521	0.0225357	0.0446009	0.130075	0.064468	0.00442843	0.160035	0.0344669	0.00384493	0.0496934	0.209139	0.0593539	1209.83	753.181	174.628	23172.3	174410	41.8446	200.358	8560.09	259.72	867.113	11972.8	0.339834	0.0229793	0.747436	0.0903071	0.214097	6.33801	1.02643	5.47964	0.948615	0.351696	16.4335	9.42872	1.53115	0.473257	0.23286	0.205237	842.977	31.195	7.33486	0.0110274	1.03706	0.4384	0.150305	0.353578	0.428946	0.440675	0.154326	0.163796	4.59453	0.400088	0.065697	0.0555881	0.251179	0.0253254	0.39481	1.14345	0.38834	0.980528	0.102387	0.14727	0.15756	0.383328	0.0754548	0.0663181	0.358617	0.0351457	4.18373	0.291521	2.23512	4.29523	0.683863	0.0834686	0.103105	3.58592	2.16976	406.521	6.68215	2.97269	0.515633	115.89	74.7651	98.2005	1.00832	0.223908	0.148798	0.291588	0.759473	0.792603	6.33271	16.8828	1.3093	0.0385341	0.0286609	0.290144	0.0516005	3.96146	1.04181	6.04543	0.165849	0.360496	0.176836	0.254779	0.192599	0.433838	0.103255	1.74716	0.067926	0.377517	0.170162	0.0185002	3.12076	5.35194	1.93824	2.81258	1.44504	1.09982	0.599708	0.59812	0.204939	0.0373406	0.29696	0.0434621	0.0218232	0.276983	5.5096	42.5379	6.09955	0.566178	2.12298	15.5624	24.8984	4.47416	0.0836126	0.321802	2.35871	2.99011	2.87817	18.7637	1.03025	0.0793129	2.66315	7.95364	3.10065	0.869089	0.0512669	0.703366	45.4304	192.647	205.374	16.2419	0.467513	1.82102	0.283896	2.90316	10.4358	17.632	90.23	0.928548	0.226629	0.45263	0.195016	6.009	10.2797	8.97402	0.594199	0.109483	2.09042	0.558976	0.274897	8.89167	7.94612	1.67714	2.07738	3.08684	22.9241	0.435501	5.34515	10.2732	1.52615	2.04985	0.11824	0.159115	1.05475	1.1529	0.404361	0.331152	0.483841	1.42835	0.134359	8.89167	16.5481	0.283605	0.115494	3.1178	19.855	2.03388	0.476319	2.02553	8.58989	1.1358	0.0871119	1.50714	1.68762	0.0403243	0.0436817	1.32589	6.34127	1.25365	2.08977	0.123073	0.940202	9.0046	1.78343	0.0434268	0.15119	0.481729	1.11655	0.264173	0.224745	0.474267	0.356221	0.39666	0.146066	0.225607	0.223541	0.317865	0.397925	0.128848	0.0802969	0.248994	0.346694	0.998254	0.226881	0.0466787	0.440605	1.97422	0.315264	5.24562	0.271758	0.143877	0.334196	1.43511	0.509546	0.200259	0.0907032	1.32073	0.0766758	0.0531475	0.0599151	0.327753	0.0306299	0.130562	0.376629	0.43019	0.0907735	0.0652237	0.0407549	0.326736	0.715789	0.717283	8.14146	0.320592	8.10459	5.51553	6.71914	0.553085	8.7021	3.88874	0.97423	0.515596	2.97367	0.161533	0.495787	3.00763	0.523245	0.318558	0.455052	13.1375	1.37873	0.0770143	7.65364	0.217586	30.7789	208.907	32.6404	0.15206	0.407348	5.29295	0.640718	1.16942	28.5458	37.593	1.25794	3.67435	0.164852	5.24396	26.7668	7.34031	0.788641	1.21519	7.11946	78.834	55.6127	1.45739	6.12561	1.25909	7.70298	5.08577	7.99049	15.1573	77.7988	2.36471	8.00717	0.231342	1.0631	0.695675	0.111464	0.0889155	0.0248997	0.0369453	20.4756	6.13862	0.370219	6.73385	4.09001	5.07144	51.4889	44.4517	87.9325	2.83136	0.0919399	6.61659	4.81248	3.86129	39.014	109.844	119.134	171.044	34.0888	3.9116	0.855318	6.78969	20.8249	8.16804	0.384952	48.8795	9.40105	107.382	99.9069	35.408	6.99004	1.44274	3.92921	13.1893	36.7989	46.665	34.9116	1.70286	0.18295	6.55562	1.00106	5.84466	1.36656	5.31183	2.78732	0.195129	8.06186	9.23068	24.6374	4967.34
N	F	228	0.00244836	0.000777877	0.0363537	0.0281374	0.010865	0.0110134	0.0405918	0.0246542	0.00132476	0.0868629	0.0118869	0.00240247	0.0304879	0.119602	0.0549195	997.001	411.878	128.28	14732.2	146962	21.2898	159.631	5644.2	156.747	1032.53	10436.7	0.159511	0.00863569	0.32218	0.0410529	0.0989108	3.66194	0.617033	2.62416	0.546842	0.16729	6.24133	3.47872	0.714661	0.106495	0.226222	0.0626946	1003.38	29.907	13.6403	0.0107094	0.707487	0.181281	0.0665019	0.206094	0.277792	0.267283	0.0873832	0.190309	3.32609	0.304214	0.0313039	0.0314124	0.147847	0.0189082	0.233281	0.689998	0.240564	0.693157	0.0456858	0.0895916	0.104538	0.230318	0.0675665	0.0550124	0.181966	0.0198799	2.02957	0.141373	0.918988	3.20453	0.390705	0.0552548	0.0809006	1.97715	1.09894	286.327	3.13137	2.54234	0.321091	81.1071	41.1204	37.822	0.446403	0.222262	0.098703	0.269675	0.746908	0.509834	2.96664	7.3717	0.622246	0.053983	0.0319452	0.159322	0.0643874	3.84631	0.912888	4.83606	0.162572	0.316022	0.166176	0.212349	0.177116	0.360961	0.140916	1.1196	0.0567411	0.368531	0.100964	0.0409569	2.35999	3.57258	1.69306	1.81795	0.849267	0.759294	0.413485	0.352305	0.164703	0.023108	0.162334	0.0292613	0.022757	0.151935	4.85646	29.2826	4.19497	0.325147	1.3821	9.74359	11.769	2.69879	0.0455647	0.30835	1.05233	1.82236	2.41437	10.1967	0.777616	0.0600349	1.9173	5.38071	2.36783	0.618917	0.0385379	0.458269	31.5646	159.1	114.737	10.4637	0.373855	1.6576	0.222765	2.11461	4.50183	11.6403	79.8848	0.524209	0.161456	0.54542	0.566305	4.74944	14.0314	12.6447	0.529297	0.0850296	1.50151	0.355493	0.149382	6.37831	8.74736	1.33458	1.83398	1.59891	14.1129	0.259292	2.62313	7.5646	2.50114	0.882036	0.312829	0.0780521	0.563703	0.815082	0.264727	0.215557	0.369227	1.19959	0.0884109	6.37831	9.26337	0.263085	0.0504306	1.66571	8.94612	1.24505	0.357674	0.878831	4.83117	0.782964	0.0572537	0.901121	0.950601	0.0315674	0.042147	1.23249	4.26617	0.953888	1.33775	0.0800294	0.603053	5.93614	1.26208	0.0433972	0.0955452	0.226294	0.799286	0.254504	0.174689	0.214671	0.265155	0.346384	0.0852799	0.220158	0.127741	0.153108	0.309066	0.0747431	0.0692212	0.116076	0.206178	0.749403	0.143236	0.0452902	0.199463	0.960667	0.140907	2.35943	0.155551	0.0558413	0.125912	0.838019	0.26897	0.150479	0.0481405	0.656415	0.0573986	0.0213378	0.0373251	0.275306	0.0148158	0.0478619	0.137821	0.170231	0.063342	0.038361	0.0258454	0.273832	0.365443	0.517872	6.18895	0.249821	8.31192	4.8406	5.21121	0.403868	7.27942	2.55328	0.621469	0.477057	2.48091	0.151606	0.162463	1.56706	0.340003	0.251635	0.318828	13.3105	0.927065	0.0592842	7.17095	0.158071	24.0041	181.729	24.1056	0.0903373	0.204174	3.63336	0.464307	0.542052	16.7242	20.62	0.576579	2.73622	0.346367	3.47976	20.2356	5.52563	0.693218	0.642508	3.83344	47.2972	33.1056	1.53253	3.30802	0.551682	12.2708	3.00346	4.79642	6.30363	38.9529	1.37367	3.48453	0.145951	0.58071	0.428126	0.0759477	0.0830247	0.0272552	0.0345059	16.1786	5.46154	0.250862	2.20396	3.12406	3.72685	25.1876	24.4611	61.44	2.74221	0.0419145	3.7317	1.96801	2.4581	24.4207	76.561	88.2563	121.091	31.7738	2.72826	0.558527	4.19698	14.478	6.80718	0.358957	29.9423	6.2899	129.937	74.7746	35.6051	5.89709	1.16681	2.77562	8.06643	17.0975	23.6686	21.7166	1.42712	0.129598	2.45059	0.725269	4.41015	1.31641	3.05211	1.50538	0.340587	2.73908	3.91188	17.3369	2403.14
N	F	234	0.00987822	0.0029231	0.167042	0.0684644	0.033235	0.0537877	0.118553	0.0907173	0.00775897	0.192623	0.0371098	0.00937773	0.0597078	0.219192	0.0698698	1008.05	880.039	225.304	18823.5	159645	24.1266	145.07	5894.42	212.82	1800.02	25764.3	0.285655	0.0322432	0.491332	0.057898	0.266838	6.74625	0.713651	5.54468	1.28733	0.456663	18.4088	6.57798	1.06724	0.898604	0.198579	0.179528	1678.19	22.8603	4.49677	0.0130326	1.22124	0.688047	0.0995484	0.389005	0.420167	0.447373	0.111155	0.361695	3.52687	0.435299	0.0552497	0.0602603	0.281139	0.0566452	0.446556	0.970797	0.424892	1.10482	0.122767	0.230754	0.190589	0.348231	0.150501	0.105984	0.544937	0.0433881	4.30883	0.390245	2.93653	6.39527	0.899842	0.0546103	0.214101	2.72688	3.45536	345.595	5.2655	4.47741	0.707908	91.0461	59.2257	117.493	1.1383	0.263409	0.153488	0.27624	0.554431	0.535629	4.02757	14.1891	2.64257	0.0308927	0.0412557	0.189461	0.0542767	3.7882	1.06016	4.50805	0.221195	0.32464	0.214555	0.280889	0.224924	0.333118	0.0949099	1.70481	0.105189	0.326518	0.138459	0.0235018	3.66248	4.54382	4.91137	7.45029	2.05689	1.89723	0.544894	0.599555	0.211669	0.0316748	0.254921	0.0217335	0.0237454	0.467739	5.77578	48.3352	7.1018	1.56642	5.27065	17.9615	21.5338	3.84869	0.0794311	0.939549	3.65685	6.33837	3.14059	17.193	0.790197	0.100097	3.77587	14.0179	2.98385	1.80145	0.255894	0.623449	46.4147	195.5	112.501	45.4643	0.618931	3.5236	1.03872	1.69743	7.41839	29.5489	147.288	1.85361	0.42604	1.62366	0.148592	6.84712	20.6564	15.1575	1.1932	0.0924014	2.67191	0.900212	0.539847	12.1874	13.4775	3.12794	3.02442	4.7257	27.2829	0.403973	5.53215	10.1369	5.30801	2.84979	0.526432	0.165505	1.32531	2.09832	0.546772	0.33407	0.507538	3.00422	0.242251	12.1874	29.354	0.60573	0.105138	4.98536	25.2938	4.30707	0.83946	2.12533	12.6702	2.53117	0.106653	2.08354	2.41075	0.0643815	0.0850616	1.64841	8.00703	2.75047	2.45079	0.394536	0.445434	7.85689	1.94226	0.0754078	0.0615673	0.335137	1.1509	0.385932	0.263362	0.500116	0.509724	0.65957	0.208565	0.456518	0.384409	0.413186	0.642362	0.153803	0.326452	0.242463	0.704506	2.11396	0.311273	0.154956	0.495549	2.1785	0.321273	6.74078	0.835103	0.115096	0.484949	2.55443	0.522434	0.270652	0.0914052	1.45605	0.382621	0.0453162	0.122535	0.794066	0.0415908	0.0947961	0.365574	0.300236	0.151588	0.0482804	0.0628475	0.464452	0.952772	0.963584	7.86727	0.473293	6.77624	6.75686	10.1712	0.887534	6.98134	4.02073	2.22289	0.461657	5.60233	0.109375	0.152068	1.14651	0.213636	0.984255	0.880159	32.0406	2.17397	0.20736	18.2488	0.477828	28.1814	272.875	39.6652	0.220791	0.479909	13.3866	1.24209	1.84996	42.9439	36.0973	1.37021	5.48854	0.44174	9.34676	32.6833	8.3198	1.07124	1.33135	5.9123	74.1115	62.5551	3.36123	6.66727	1.27051	29.2988	6.6891	7.26289	10.7203	72.974	4.57281	11.3883	0.330116	1.24073	0.746471	0.131884	0.141254	0.0306485	0.0345161	10.9975	3.04131	0.530278	7.43871	4.88679	3.93513	39.8975	22.3813	41.191	1.53607	0.126544	7.67296	2.23783	3.68914	22.2273	60.5973	111.372	109.917	20.8754	2.42457	0.920302	4.51272	15.6588	7.02157	0.424338	23.9732	5.28389	87.8682	75.8906	32.7531	6.54389	1.00198	1.74769	5.26072	5.68321	30.2497	34.2805	2.17986	0.200691	2.41301	0.861992	5.53034	0.916035	5.28422	3.60294	0.218306	8.90497	5.58318	18.1353	7081.07
N	F	240	0.00821927	0.00267712	0.146552	0.0924619	0.0188075	0.0441937	0.161329	0.0454844	0.00368702	0.141072	0.042659	0.00454318	0.04681	0.204509	0.0506952	1170.72	921.798	181.386	18158.9	149137	35.8873	185.164	7015.15	297.184	997.613	8314.69	0.249668	0.0226584	0.421158	0.0547022	0.09641	3.64788	0.654896	3.71576	0.743586	0.207539	11.8088	6.34899	0.946844	0.408035	0.169208	0.135091	671.491	25.7071	8.03605	0.0127518	1.21896	0.511936	0.137704	0.412331	0.45608	0.543996	0.17753	0.212387	5.26694	0.394702	0.0685666	0.04882	0.33154	0.0667686	0.501438	1.9616	0.580677	1.20977	0.0878402	0.233701	0.296474	0.596764	0.13707	0.0758279	0.345158	0.0258744	3.65892	0.250841	1.86091	4.42788	0.689681	0.115401	0.115596	1.53361	1.40285	273.236	4.66811	2.27012	0.406541	70.0825	48.3458	51.0384	0.523246	0.177957	0.097596	0.172468	0.473642	0.451097	4.175	10.6286	0.689952	0.0298092	0.0276745	0.237107	0.0424212	3.87568	0.986628	4.83649	0.146225	0.252425	0.158968	0.163929	0.182074	0.354971	0.079533	1.2624	0.0383479	0.445886	0.122335	0.025371	2.55332	3.96884	1.61557	2.15475	1.40138	0.726357	0.59554	0.516784	0.201444	0.0354387	0.189662	0.029689	0.0280257	0.21282	5.14882	45.1622	7.09266	0.82163	2.49898	16.7827	36.2386	3.01007	0.058197	0.527838	2.49631	3.06571	2.46871	15.514	0.739293	0.0484365	2.48211	6.95808	2.69075	0.981366	0.0536398	0.495491	39.5919	166.968	133.794	12.5849	0.279327	2.59091	0.199623	2.74085	6.41881	15.1506	60.5379	0.505317	0.222903	0.378797	0.410282	5.46116	8.24844	6.19529	0.584918	0.0462499	3.04688	0.955974	0.419521	11.9553	10.8266	1.62435	2.71462	3.1383	26.8499	0.493636	6.02106	11.4784	2.59327	2.01345	0.413036	0.18322	1.00041	0.901601	0.401478	0.261468	0.415445	1.7397	0.120299	11.9553	17.6274	0.218062	0.0598701	3.05826	19.7445	1.59416	0.369435	1.68205	8.16421	1.09823	0.077228	1.28082	1.80593	0.0658081	0.0523021	1.34805	6.98558	1.47737	3.68858	0.273027	1.07307	12.3939	2.23238	0.0434253	0.215477	0.52663	0.800708	0.236808	0.390714	0.701909	0.639142	0.772573	0.259696	0.229189	0.259655	0.629543	1.13895	0.328195	0.180392	0.454873	0.887044	1.31693	0.318782	0.0471266	0.695382	2.73611	0.626213	8.89071	0.40853	0.213807	0.649246	1.70529	0.602635	0.382776	0.160103	2.12408	0.169474	0.0800255	0.12543	0.373054	0.0545085	0.113089	0.51964	0.580561	0.104821	0.184898	0.0490339	0.377189	0.727831	0.471906	6.40126	0.225618	5.43018	3.34509	5.68922	0.479543	8.6702	2.99193	0.545193	0.536637	1.41288	0.15388	0.135854	1.88217	0.419007	0.339735	0.353041	16.851	1.38151	0.0884997	10.2857	0.261892	26.08	226.378	34.6414	0.145327	0.607436	7.13406	0.638698	1.13566	33.2535	38.4505	1.04941	4.82446	0.37823	6.23774	22.8188	6.03219	1.05895	1.12801	5.14567	58.0164	48.1701	2.64419	4.60391	1.18411	21.2493	5.56124	6.57322	12.7105	74.1532	2.41147	8.22147	0.234259	1.18918	0.789242	0.140035	0.137028	0.035298	0.0392831	12.387	3.40334	0.271672	4.87779	4.39254	3.91948	44.4891	53.8347	58.7506	2.06903	0.0805177	5.37783	4.65975	1.59272	26.8225	114.629	124.437	99.9965	14.2834	1.74865	0.7214	7.79184	14.8296	4.65461	0.485277	36.9096	6.20323	83.1656	43.9174	16.5508	2.65259	0.828002	2.57711	6.77633	18.8183	26.9062	16.287	0.779351	0.0542701	1.69257	0.723599	4.37331	0.637521	1.90763	0.884281	0.132055	6.28896	10.2397	18.6622	9041.07
N	F	287	0.000814238	0.000627304	0.0298392	0.0156143	0.0244208	0.0242186	0.0174477	0.00852972	0.00666039	0.115615	0.0132354	0.00635123	0.036319	0.10865	0.038679	1163.5	777.895	183.344	15579.1	142809	20.2394	157.014	6918.63	243.143	1260.32	11977.1	0.144794	0.0144012	0.226149	0.035283	0.138146	4.17179	0.474731	3.21623	0.719415	0.235937	9.8436	3.7758	0.519301	0.343432	0.196294	0.0652984	772.248	35.3363	9.07353	0.0108193	0.687512	0.352351	0.0665874	0.228011	0.293831	0.299587	0.0804226	0.290889	3.70238	0.306271	0.0335918	0.0229734	0.193773	0.0367674	0.279464	0.734776	0.312535	0.591131	0.0405384	0.10606	0.116641	0.214575	0.087736	0.0674419	0.271338	0.0244284	2.91376	0.179782	1.37544	3.27696	0.379481	0.0346445	0.0675926	4.42651	3.01091	348.103	6.22435	4.04731	0.656852	94.2697	49.3798	67.1697	1.11425	0.293678	0.139095	0.205581	0.488419	0.571019	5.11946	14.4522	1.38074	0.0409046	0.0253781	0.311289	0.063815	4.0824	0.811887	4.96775	0.149023	0.283571	0.194238	0.232031	0.211008	0.42917	0.154972	1.64673	0.086821	0.270123	0.163185	0.0150674	2.95885	3.93467	2.25301	3.00961	1.26524	0.762835	0.492853	0.443244	0.193441	0.031572	0.204997	0.0200611	0.0122668	0.645238	4.51777	35.964	4.72551	2.33094	3.2707	16.973	36.5016	4.97025	0.144135	1.11968	3.76411	4.32425	3.07783	18.7138	1.99839	0.161675	3.18211	9.08952	3.16792	1.51239	0.1386	0.528876	38.6113	169.08	116.718	20.036	0.727167	3.80713	0.538038	2.44675	7.24849	25.8604	88.2148	1.2404	0.346559	0.943379	0.354532	6.29519	15.071	9.12813	0.729003	0.0741901	1.94856	0.678624	0.387489	8.10185	9.90925	2.11632	2.01831	2.52463	19.9838	0.272811	3.37822	8.54182	2.03671	1.63114	0.339478	0.0871574	0.781432	0.731295	0.345053	0.341946	0.574837	1.93458	0.12708	8.10185	19.4225	0.378591	0.059536	3.1428	17.028	1.64911	0.521585	1.36288	7.23213	1.20659	0.0712188	0.997716	1.29768	0.0813421	0.0754937	1.41654	5.77816	1.1406	1.52517	0.161904	0.462531	4.97187	0.931938	0.0295196	0.0907293	0.215405	0.461184	0.147502	0.240284	0.367301	0.410196	0.364061	0.114283	0.152826	0.162417	0.263004	0.620629	0.17082	0.101079	0.203729	0.517668	0.890368	0.201345	0.0538431	0.318205	1.54464	0.269601	5.31524	0.357625	0.0967273	0.272006	1.10248	0.436679	0.214346	0.080754	1.69521	0.162139	0.0367793	0.0679668	0.337813	0.0369931	0.0608034	0.29989	0.309833	0.0602688	0.106649	0.0369396	0.774259	1.67513	0.793362	9.87848	0.392556	6.91106	4.47967	10.5375	0.949801	8.18777	3.97651	1.44493	0.643848	3.8555	0.112724	0.0965928	1.93852	0.339024	0.589265	0.500579	20.135	1.59313	0.109465	11.0623	0.271963	18.4472	177.269	22.5054	0.130111	0.452452	7.08886	0.633365	0.796242	22.1332	23.1578	0.718101	3.52347	0.158332	6.98285	23.1262	5.21004	0.672652	0.942588	3.95416	50.9966	42.3241	2.32832	3.87536	0.764233	16.4675	3.46933	5.00813	7.03831	46.7781	2.58676	7.2816	0.193555	0.642418	0.588604	0.0774794	0.0831483	0.0199467	0.0342864	41.1308	11.2322	1.85668	16.938	9.09422	16.3107	64.0288	46.9757	58.3215	3.44344	0.522735	13.3522	4.49156	3.78433	55.847	76.2197	97.9545	80.4904	20.0617	3.41987	2.0115	5.67723	11.9378	5.43918	0.670304	21.602	3.05448	45.2569	37.3985	21.6709	3.70074	0.92663	1.14592	1.07755	5.26767	18.3895	14.047	0.733368	0.0656967	1.94726	1.47467	3.80335	1.1928	2.14671	1.25138	0.152353	19.9862	9.30671	13.916	3457.72
N	F	294	0.00908665	0.00201577	0.139172	0.0981193	0.0319256	0.0484133	0.116214	0.0479629	0.00700399	0.157608	0.0436418	0.00651973	0.0363212	0.190288	0.0501285	902.936	669.969	149.728	13396.1	130416	17.2824	115.806	5919.35	112.198	1021.91	9541.56	0.185208	0.0196829	0.297371	0.0502399	0.0803746	4.068	0.683041	4.45647	0.996474	0.135934	11.6992	3.81629	0.95615	0.413378	0.106597	0.0819348	936.325	25.5923	6.97164	0.0102543	0.779582	0.356356	0.0883498	0.255889	0.294763	0.298111	0.08893	0.188143	3.01962	0.298909	0.0429567	0.0329872	0.204281	0.0334253	0.344364	0.718057	0.319026	0.739405	0.0733627	0.129959	0.145991	0.289851	0.0888296	0.0718135	0.26939	0.0221934	2.66514	0.221232	1.46871	3.93676	0.5753	0.0504011	0.0928911	2.17569	1.59371	208.163	2.92381	2.72577	0.385407	55.5345	31.3169	24.9157	0.404054	0.184646	0.0919662	0.144921	0.32393	0.279282	2.64421	6.625	0.96936	0.0278695	0.0224029	0.104389	0.0494139	2.12363	0.504334	2.48493	0.0793666	0.130258	0.09677	0.103638	0.10954	0.189159	0.0499252	0.891098	0.0425207	0.203286	0.102003	0.00959494	1.10685	1.76587	0.877349	1.07196	0.854123	0.643437	0.270319	0.287517	0.115795	0.0178508	0.131716	0.0114245	0.00794746	0.398043	4.21431	33.3742	4.80943	1.74809	3.88389	9.91551	23.6585	3.01176	0.0651635	0.733668	3.32815	3.5093	1.97611	11.9472	0.966801	0.112891	3.85303	7.346	3.47079	1.21982	0.115715	0.455633	38.907	167.818	88.8611	21.8382	0.450814	2.82377	0.414064	2.1024	4.93296	22.0594	73.8091	0.91156	0.223832	0.737224	0.287383	5.29791	11.5123	7.43936	0.521604	0.0512687	1.62795	0.387104	0.231049	6.46863	5.8081	2.09154	1.60925	2.73691	11.7954	0.246539	2.59386	6.04927	1.25981	1.80307	0.18377	0.0883517	0.542518	0.565593	0.165595	0.165993	0.248031	1.65175	0.143131	6.46863	13.8874	0.348539	0.101381	2.8129	11.0624	1.91443	0.448318	1.4394	5.03136	0.955679	0.0418575	0.757608	0.481421	0.0407694	0.0360327	0.53041	2.2961	0.425834	1.02353	0.0918	0.366602	4.07557	0.744509	0.0235124	0.051097	0.137353	0.58351	0.128905	0.21388	0.307645	0.234213	0.340394	0.086769	0.18397	0.188602	0.307038	0.392231	0.172427	0.153016	0.170671	0.338106	0.978731	0.236064	0.0654873	0.343327	1.31725	0.325121	3.91154	0.429327	0.0767357	0.215646	1.28391	0.426603	0.175114	0.0958152	1.01835	0.137088	0.028923	0.063997	0.329439	0.0331756	0.0524924	0.184976	0.210444	0.0702525	0.0416617	0.0321504	0.288806	0.704497	0.487459	6.07912	0.263244	4.18223	2.89379	7.32285	0.673854	5.6348	2.33577	0.696392	0.37142	1.86658	0.0919357	0.108651	0.914598	0.262219	0.565068	0.390699	16.1744	1.64695	0.0820583	8.95243	0.303234	20.871	177.312	26.6166	0.146936	0.252486	8.48608	0.729631	0.675086	21.7928	33.438	0.864652	2.49126	0.36007	4.22899	19.7198	6.89752	0.473499	1.06939	3.96164	46.3943	47.4091	2.07181	4.69175	1.34013	20.7081	2.29703	5.47937	7.56582	55.4415	2.57688	6.64553	0.189047	0.840385	0.558295	0.116544	0.0995535	0.0282866	0.030773	18.8589	4.65748	1.04168	9.31227	6.19295	5.54546	38.5546	33.2457	47.1632	1.57274	0.162066	8.99621	3.99869	3.00503	31.0101	93.9038	100.659	97.3949	16.4816	2.1995	1.11325	6.08165	16.8181	5.23913	0.414094	30.7748	3.34788	61.972	39.8032	17.0648	4.04438	0.710921	1.39072	5.75262	19.6319	27.5473	19.6789	1.1079	0.0835016	2.37411	1.44703	5.0465	0.483539	2.84335	1.56115	0.185729	10.9012	9.30681	19.4575	3129.43
N	F	300	0.00815323	0.00399613	0.10771	0.0848259	0.0275582	0.0303586	0.075715	0.0663949	0.00682687	0.119585	0.0286524	0.00548717	0.039175	0.186011	0.0863414	878.801	530.132	138.249	11033.4	145436	15.3861	158.03	7218.88	205.956	1385.75	14377.5	0.177575	0.0161409	0.296874	0.041216	0.112133	3.28878	0.502743	2.61714	0.60303	0.175882	10.33	3.40307	0.701417	0.211386	0.187588	0.0907261	650.491	25.838	6.0185	0.0103684	0.885161	0.333556	0.0680671	0.266367	0.308308	0.241985	0.0839698	0.202787	3.94501	0.357186	0.0640797	0.0352809	0.234516	0.0250913	0.29313	0.791153	0.292927	0.643607	0.0920532	0.122227	0.107397	0.222413	0.066389	0.0585655	0.169895	0.016914	1.81536	0.140968	0.815282	2.11021	0.263356	0.0414959	0.0481415	2.42439	1.50444	210.528	2.87598	2.18622	0.253639	42.807	21.0235	26.288	0.196256	0.13047	0.0664607	0.108025	0.252226	0.276229	2.35449	7.09444	0.436816	0.0253409	0.0145909	0.13686	0.0371405	3.77176	0.663736	3.8708	0.107402	0.195351	0.120487	0.155753	0.113711	0.237826	0.0908442	0.903944	0.0373365	0.567707	0.0909538	0.0293606	1.28394	1.86042	0.582143	1.25143	0.861065	0.776124	0.359163	0.299063	0.130641	0.0203879	0.0967014	0.00640256	0.00640256	0.239058	5.06063	33.7216	4.62169	0.727441	1.84157	11.2284	16.3272	4.57336	0.0400125	0.56309	1.73384	3.95322	2.04704	10.336	1.53236	0.0788821	1.78032	7.36171	3.50205	1.43493	0.0679018	0.466972	17.9742	126.218	103.654	12.9173	0.477298	2.84031	0.462736	1.97307	6.16016	19.5796	73.6014	0.768986	0.285356	0.666207	0.269125	4.32068	11.2997	5.86692	0.474192	0.0454858	1.94591	0.508456	0.198119	6.91882	14.4896	1.48744	2.27194	2.53446	28.6959	0.398601	4.3793	11.929	3.52322	1.39764	0.384503	0.167004	0.803715	0.807132	0.332942	0.342998	0.538539	1.2414	0.104312	6.91882	14.9598	0.284431	0.0629808	2.75525	15.197	1.50445	0.465428	1.44201	8.94193	0.979181	0.0478527	0.831288	0.881514	0.0321808	0.0474835	0.610484	3.34532	0.529273	1.45792	0.0733242	0.558966	6.12253	0.688083	0.0406535	0.132691	0.282278	0.950649	0.191096	0.358648	0.381664	1.1911	1.34117	0.249963	0.385949	0.256918	0.288225	0.783607	0.192912	0.157571	0.278369	0.492616	1.303	0.409791	0.067474	0.283796	1.9352	0.366083	7.37871	0.409061	0.118493	0.300146	1.71444	0.369042	0.308503	0.119357	2.22412	0.204593	0.0521425	0.0718448	0.490416	0.0523538	0.0560618	0.166447	0.28713	0.0639869	0.0825846	0.0404709	0.276446	0.509942	0.322388	3.99084	0.245181	3.38021	3.27137	5.75772	0.460332	6.4052	2.05863	0.642782	0.418298	2.16427	0.082675	0.0835648	1.21875	0.222365	0.398834	0.415768	14.1062	1.58129	0.0988988	8.22317	0.23252	26.3186	200.893	26.2864	0.128465	0.468201	4.95722	0.571942	0.966269	23.4712	31.2091	0.829034	3.39127	0.20342	5.19873	21.4391	6.55448	1.28153	0.889867	5.00462	55.759	46.5576	2.63563	4.28681	0.911216	18.553	4.75748	6.83489	9.93612	65.2334	2.66498	6.66594	0.171413	0.859616	0.68734	0.116857	0.120972	0.0388688	0.0369074	12.8289	3.76994	0.179576	3.55887	3.55304	2.11717	23.9512	21.3928	52.2959	2.14931	0.0313787	4.30763	1.96472	3.36287	13.171	73.6638	92.2042	107.079	22.466	2.54178	0.420104	3.77702	12.6754	5.96701	0.180615	14.3372	4.13727	58.2682	55.2426	27.269	4.62476	0.439556	0.961086	5.82594	16.8026	24.3443	23.9818	1.91531	0.179093	3.56411	0.589745	5.20384	0.8299	3.47806	1.79611	0.0833194	4.42784	4.52615	14.8873	4732.81
N	F	331	0.00144718	0.000367086	0.023719	0.0153439	0.00920269	0.0159117	0.0171669	0.00689508	0.00260463	0.117683	0.0100843	0.00422477	0.0520218	0.115243	0.0330472	1002.22	515.55	244.388	21087.3	144862	36.9288	174.702	5138.35	216.28	1100.89	10760.3	0.304577	0.0250549	0.612857	0.095858	0.125654	5.0151	1.12193	4.97029	1.11553	0.220117	11.2007	7.63689	1.329	0.443584	0.122085	0.137069	682.209	33.1874	1.03828	0.0140795	0.952579	0.368641	0.0931708	0.263644	0.376156	0.400139	0.106837	0.178626	3.24289	0.318615	0.0431306	0.0444707	0.202331	0.0284347	0.302185	0.860484	0.33134	0.898671	0.0686937	0.147027	0.16518	0.335833	0.112491	0.0813758	0.297768	0.0297923	3.38289	0.24942	1.90287	4.66322	0.699933	0.0816549	0.14954	2.76719	2.97643	394.049	5.04792	4.00915	0.64726	141.341	74.0803	105.556	1.14174	0.318205	0.152345	0.253449	0.673896	0.628747	4.74615	13.0485	1.27601	0.0357057	0.0394152	0.203602	0.0497738	3.8534	0.976053	4.66748	0.175979	0.252668	0.199413	0.219539	0.167149	0.289417	0.070703	1.52111	0.0611477	0.279276	0.12128	0.016595	2.60942	3.98738	2.91984	4.22281	1.43794	0.748167	0.388578	0.408442	0.145044	0.0373802	0.292995	0.0427742	0.0274521	0.258497	5.12873	40.4112	5.51533	1.22421	2.71674	16.0687	18.038	2.27517	0.0519806	0.574151	2.69136	3.51206	3.77495	13.5304	0.743148	0.0518599	2.98156	8.30712	2.64419	1.0072	0.0746904	0.563933	65.7785	188.574	140.711	13.9925	0.321122	2.27802	0.435094	2.30745	8.24327	23.4834	96.3253	1.17674	0.298422	0.621149	0.0317533	4.68438	12.4413	11.3252	1.01745	0.0623935	2.01213	0.55266	0.245271	8.50672	8.55466	1.80892	2.50995	3.2101	19.209	0.419778	4.59717	8.81877	2.99421	1.62439	0.38684	0.119563	0.970458	1.05631	0.322762	0.277409	0.275387	2.15731	0.134185	8.50672	15.2768	0.219646	0.060039	2.69449	13.6057	2.00735	0.347009	1.42503	7.50353	1.11128	0.0678634	1.12263	1.4584	0.0429772	0.0458198	1.72287	5.80783	1.38037	1.399	0.11757	0.467211	5.46433	1.02577	0.0206477	0.0711474	0.184979	0.380982	0.150631	0.315831	0.361925	0.698202	1.58084	0.24334	0.517061	0.219246	0.31552	0.446426	0.136436	0.0995003	0.244437	0.442697	1.07166	0.205262	0.0584242	0.432295	1.7467	0.317814	5.48799	0.284471	0.132661	0.32147	1.71041	0.530306	0.168801	0.0945006	1.32274	0.123192	0.0430047	0.0776552	0.399692	0.0338096	0.0810096	0.263777	0.383368	0.0852141	0.0602431	0.0324294	0.562872	0.586729	0.834111	9.96807	0.329231	8.85113	4.59291	8.67866	0.515793	5.29363	3.5487	1.15944	0.555463	2.98531	0.298083	0.199487	2.87131	0.567744	0.461893	0.458712	15.2503	1.19348	0.101276	10.6734	0.223342	23.982	196.085	26.618	0.122854	0.310773	7.3292	0.643624	1.00177	26.1845	31.073	0.888837	3.48904	0.241182	4.8976	20.9051	6.36161	0.956565	1.06416	4.13546	45.6664	40.1911	2.07366	4.00523	1.04083	18.7334	4.76396	4.1123	8.63699	60.9788	2.07348	6.22055	0.248129	0.821835	0.596151	0.129032	0.131948	0.0351577	0.0406982	13.9472	2.7566	0.776971	9.0459	4.20071	13.5895	69.7783	34.0675	37.4612	1.31864	0.18858	8.06691	3.53162	1.40927	66.0324	96.6685	100.303	75.5244	12.1278	1.26517	1.2812	6.01651	8.98603	3.29226	1.20885	47.041	5.46397	71.974	48.8373	14.4544	2.22127	1.66948	2.52004	5.93479	14.1808	21.8648	14.7664	0.69395	0.061235	1.48941	1.56595	4.31185	0.399204	1.38273	0.538814	0.244697	11.3462	7.93659	11.5084	3800.63
N	F	338	0.0016606	0.00119518	0.0801228	0.0422314	0.0293598	0.0342471	0.0418091	0.0189815	0.00571231	0.141211	0.0217859	0.00625666	0.0353082	0.144654	0.0398663	837.034	682.279	121.124	13848	140812	23.7743	132.173	3925.51	158.343	992.489	9632.04	0.130491	0.0156526	0.281219	0.0291084	0.106266	2.83961	0.405489	3.42531	0.545571	0.15111	9.62729	3.13552	0.589529	0.311204	0.145167	0.0765511	685.603	28.2521	9.00172	0.00710651	0.802032	0.405143	0.0832403	0.244931	0.335733	0.298856	0.0695755	0.17563	3.24303	0.244857	0.0317828	0.0292356	0.198049	0.0315146	0.274474	0.590642	0.238701	0.699881	0.05579	0.110342	0.108167	0.230863	0.0695859	0.0628104	0.248138	0.0235125	3.35642	0.208809	1.85838	3.89976	0.536029	0.0390806	0.115618	1.94491	1.946	219.704	3.93977	2.70333	0.44927	50.4007	37.8871	64.1623	0.480177	0.188269	0.0932898	0.178098	0.370415	0.39104	2.90568	7.3488	0.661544	0.0319231	0.0206912	0.141006	0.0454411	3.03374	0.811479	3.35287	0.166303	0.252624	0.172123	0.199352	0.158307	0.306536	0.0910976	1.02432	0.0560103	0.222307	0.0939525	0.0131977	2.36258	2.86831	2.22705	4.4612	1.40934	1.03538	0.292399	0.292777	0.118359	0.0208425	0.146063	0.00674381	0.00532779	0.302389	4.83795	31.6075	3.43824	0.946574	2.34334	12.2781	19.773	2.47932	0.0357338	0.555808	2.22453	3.6561	2.02528	10.6842	0.5304	0.0345843	2.67552	8.28334	2.59794	0.87127	0.052146	0.393408	24.9521	153.517	96.3042	9.61201	0.242948	2.08373	0.345415	1.57727	5.30223	18.898	70.7321	0.731135	0.23075	0.597285	0.250845	4.32015	9.53959	8.35158	0.434558	0.063129	1.86041	0.640032	0.264996	7.40188	8.20004	1.35399	2.3513	3.30807	13.3346	0.378132	3.51109	5.75385	2.08455	1.39551	0.43528	0.120622	0.704052	1.00124	0.294848	0.222394	0.343423	1.31417	0.103118	7.40188	14.1896	0.409965	0.10877	2.90206	10.1533	1.46671	0.399127	1.2266	4.77249	0.684503	0.0498023	0.920604	1.1577	0.0526177	0.0756238	0.986281	4.83631	1.13859	1.18661	0.100035	0.446977	4.74318	0.990144	0.0266497	0.0670491	0.184789	0.474653	0.180203	0.148159	0.307485	0.180211	0.303766	0.0984615	0.11089	0.147966	0.177594	0.417407	0.101676	0.0632961	0.16063	0.289528	0.658205	0.189316	0.0510021	0.212171	1.37594	0.246023	3.24294	0.236599	0.0668724	0.208308	1.16857	0.259925	0.188214	0.0597871	0.733509	0.0755817	0.0344165	0.0496725	0.250323	0.0267843	0.0427051	0.187793	0.16392	0.0655344	0.0379507	0.0343576	0.295934	0.560871	0.40534	4.47125	0.25476	3.95175	3.3768	5.56441	0.526832	6.91077	2.78486	0.791691	0.414853	1.92162	0.0963781	0.0917052	0.922224	0.223322	0.357827	0.376005	12.0084	0.932768	0.0947879	7.96914	0.170315	20.8996	155.197	17.2415	0.0905613	0.38873	6.28394	0.513935	0.68278	19.6622	22.5476	0.634147	3.14917	0.309666	4.81215	15.8768	4.92364	0.996825	0.658354	3.47934	43.6279	27.6323	1.82887	3.5984	0.619978	13.5768	3.41094	4.06512	6.34351	34.7191	2.45857	5.84856	0.174013	0.538058	0.440115	0.0639677	0.0630086	0.0209238	0.0143445	28.4362	6.35249	0.993073	9.35324	6.44195	7.1623	50.2638	34.044	61.0487	1.92224	0.182301	9.0191	2.75765	2.9346	28.6048	71.5576	89.2543	84.6414	10.8758	1.42391	1.14352	4.70332	12.0295	4.84597	0.469005	21.765	5.08147	61.2898	36.8663	11.4431	2.00452	0.830682	1.73111	5.02744	13.3827	16.5261	11.854	0.563041	0.0619333	1.98884	0.987086	4.6404	0.484491	1.32691	0.703569	0.116959	11.0283	7.79773	14.1755	3054.29
N	F	558	0.00265958	0.000596454	0.0349912	0.0297067	0.0115251	0.0124774	0.0307821	0.0126952	0.00186037	0.0794143	0.0152585	0.00231954	0.0348515	0.142305	0.0333604	964.648	438.018	166.847	14140.2	132512	30.6356	179.69	4642.81	193.674	1164.93	14269.7	0.24422	0.029891	0.43094	0.0465431	0.121864	2.8709	0.470243	2.38219	0.529342	0.162651	4.57113	5.32431	0.51889	0.407921	0.0813556	0.114206	941.748	32.3676	0.974319	0.00757598	0.631349	0.270343	0.0792406	0.227592	0.228098	0.384845	0.142209	0.174605	2.88386	0.272598	0.0596519	0.0311288	0.127086	0.0262431	0.208386	0.805998	0.304808	0.504668	0.0476936	0.0815909	0.0976788	0.236479	0.0819671	0.0504455	0.167835	0.0136756	2.31196	0.1654	1.05227	2.66972	0.32192	0.0823766	0.0500575	1.49261	1.37273	295.977	3.45348	2.83602	0.381421	98.9824	41.99	37.9244	0.554105	0.192806	0.114179	0.156653	0.619145	0.473581	2.95548	11.9543	1.08708	0.0215789	0.0386148	0.146111	0.0297846	3.47828	0.754124	5.2535	0.107686	0.263816	0.112913	0.176787	0.0954131	0.241393	0.0561026	1.09843	0.0373423	0.323136	0.120512	0.0114524	0.793847	1.81738	1.00603	0.861402	0.595794	0.407526	0.498778	0.425406	0.216979	0.0211778	0.155943	0.011966	0.0276449	0.0882136	4.93177	32.4085	3.66218	0.358429	2.63124	7.26957	7.82241	1.03832	0.0165307	0.283868	0.931715	1.37194	2.05765	5.61545	0.512711	0.0429998	1.61056	4.077	1.42713	0.564642	0.044562	0.429988	27.7903	142.544	63.0708	10.5183	0.204755	1.84064	0.18098	1.55896	7.32913	18.262	53.0912	0.600927	0.172872	0.375241	0.0341535	4.79204	9.96352	6.67279	0.52192	0.0477338	1.15249	0.312944	0.145565	5.09747	7.21288	1.22227	1.49445	1.72938	17.6537	0.211869	3.12646	11.1717	2.22233	1.65249	0.198896	0.114295	0.82819	0.634526	0.229922	0.191985	0.204521	0.933397	0.0915819	5.09747	7.47116	0.103565	0.044965	1.31668	11.9408	1.6843	0.282117	1.20786	6.51193	0.819252	0.0564283	0.8849	0.270841	0.0173413	0.0164342	0.642257	1.83581	0.346778	0.511622	0.0286513	0.190967	3.04177	0.437528	0.0120434	0.0484245	0.111565	0.397837	0.0655728	0.231324	0.282257	0.621866	0.729938	0.149384	0.238832	0.196168	0.292776	0.580978	0.119392	0.194711	0.17516	0.489234	1.11066	0.255227	0.0585475	0.280076	1.11118	0.236159	5.53941	0.496848	0.0830203	0.296337	1.39461	0.44575	0.186055	0.0839178	2.17096	0.206089	0.0476525	0.0958454	0.541393	0.0316236	0.0427116	0.135392	0.230957	0.0547839	0.10867	0.0401254	0.17182	0.363266	0.412229	4.85359	0.186468	5.49228	2.10941	4.49028	0.286161	4.84516	2.22436	0.435846	0.485754	1.41986	0.173277	0.127839	1.3543	0.368918	0.215525	0.245275	9.42633	0.852074	0.0611351	5.95447	0.145787	20.6868	170.565	20.4292	0.0876556	0.237959	5.74721	0.417521	0.99956	24.3373	28.1141	0.704296	2.19579	0.358212	2.57448	19.0013	7.6445	0.388094	0.7902	3.62296	39.2778	39.7712	1.94924	3.36217	0.613111	14.8675	3.26338	3.82687	10.6401	61.8406	2.07042	6.85451	0.169123	1.01806	0.503226	0.0707261	0.0718777	0.0167044	0.033909	3.71698	1.01403	0.244885	2.24801	1.43184	4.43381	23.6244	18.6461	16.812	0.55707	0.0836182	3.74901	2.41935	0.879897	41.0164	85.8757	87.2198	68.1972	8.37694	1.26923	0.867698	4.84573	9.14279	2.96295	0.782194	41.0542	4.18602	65.5584	32.6671	12.8509	2.5612	1.07203	2.41966	7.19618	21.0766	28.4094	17.6405	1.03135	0.0977701	2.38421	1.25815	3.32712	0.407451	3.37156	1.09599	0.105833	2.7985	4.98059	11.2788	2237.93
N	M	42	0.00413787	0.00217619	0.074468	0.0514709	0.0202969	0.0292952	0.0358383	0.0256776	0.00539293	0.112489	0.0158228	0.0067172	0.0377452	0.139611	0.0522049	825.25	609.149	104.133	12081.1	113182	15.9131	113.525	5123.29	137.59	1087.96	6522.01	0.155179	0.0165667	0.269412	0.0345606	0.0881639	4.439	0.735496	3.73661	0.881486	0.15826	10.5646	4.36614	1.041	0.45831	0.190323	0.0757758	647.725	29.7941	4.11877	0.00695337	0.717579	0.422911	0.0853929	0.261693	0.277918	0.303505	0.116666	0.20097	2.2232	0.21778	0.0346468	0.0231397	0.146468	0.0299025	0.24466	0.61096	0.221315	0.641285	0.0483321	0.104933	0.094851	0.226892	0.0681978	0.0641331	0.189237	0.0260095	1.8464	0.155703	1.22387	2.04582	0.377046	0.038215	0.057568	4.42501	2.95105	327.505	5.43876	4.00264	0.721852	65.9572	49.2895	100.113	1.29249	0.223667	0.129825	0.152115	0.39715	0.470088	4.42736	12.2007	1.05643	0.0322256	0.0209844	0.223326	0.0408794	2.48542	0.598557	2.80424	0.0964788	0.145616	0.109905	0.108921	0.130438	0.222416	0.0496136	1.23641	0.0551104	0.198293	0.0934642	0.0114702	2.23633	3.0835	4.06474	5.8165	1.69883	0.755386	0.293813	0.261562	0.100157	0.0164658	0.202721	0.0281552	0.0250044	0.401311	2.75014	25.4095	3.93816	1.45872	2.45357	10.3311	22.9264	4.84562	0.114217	0.746082	2.22688	4.50459	2.0581	15.2588	1.48614	0.12057	2.83712	9.21336	3.63804	1.27526	0.0744517	0.377843	26.1837	159.565	114.531	14.203	0.436887	2.82712	0.306838	1.61564	4.18218	20.6967	57.7721	0.912853	0.24901	0.516518	0.139975	3.98083	7.3974	5.55975	0.667918	0.0458089	1.25111	0.34911	0.239541	4.91165	7.52553	1.87046	1.47048	2.18696	15.2816	0.337151	2.98524	7.65792	1.56132	1.17902	0.196254	0.103651	0.586394	0.507538	0.249266	0.154723	0.18481	1.44028	0.109802	4.91165	14.5526	0.372643	0.113803	2.04646	14.0307	1.40686	0.523906	1.47428	5.70342	0.840462	0.0606625	0.710514	1.23528	0.0846355	0.0758998	1.76441	6.10176	1.54144	1.50559	0.118771	0.54366	5.65165	1.20267	0.0306848	0.115074	0.238621	0.543221	0.144521	0.146892	0.289148	0.244899	0.477444	0.120685	0.14978	0.129719	0.300702	0.525855	0.164855	0.0843984	0.224688	0.480131	0.81222	0.24287	0.0520895	0.325197	1.32809	0.29877	4.1774	0.20554	0.109526	0.298402	1.02787	0.330965	0.208648	0.0808954	1.14588	0.0884195	0.0454608	0.0756188	0.286154	0.0385337	0.0641175	0.212484	0.235952	0.042107	0.0630728	0.0178577	0.52755	1.16857	0.672394	7.27968	0.416195	7.35452	5.99388	7.21767	0.671566	7.92227	4.18794	0.670904	0.636338	2.4537	0.23534	0.128658	1.45607	0.336637	0.463465	0.376583	16.8652	1.1662	0.0711647	9.38267	0.25137	13.6218	141.592	19.0462	0.12172	0.181254	6.52068	0.573337	0.543047	20.2567	24.6565	0.743883	2.18013	0.166878	4.79675	14.1823	4.97293	0.599932	0.785251	3.64521	38.089	34.9856	2.16007	4.47756	0.965386	16.5557	3.22454	4.13745	5.95246	37.0513	2.38411	6.00623	0.142906	0.542358	0.350752	0.0477619	0.0707305	0.0158066	0.0184638	30.7689	7.66089	1.73067	13.7788	7.86733	15.9429	57.685	37.6612	57.4335	2.84229	0.388352	13.1295	3.7367	2.41505	58.2073	75.2347	98.4451	62.9199	15.32	2.12698	2.08683	5.96106	10.9147	4.23807	1.13458	33.7012	3.67406	68.1211	36.4714	14.2188	2.762	1.59401	2.11496	3.82163	10.3939	14.9988	13.5224	0.684928	0.0509091	1.40826	1.68089	3.19991	0.587621	1.4724	0.952317	0.226003	16.841	7.94855	13.3643	2865.24
N	M	49	0.00508462	0.000744661	0.0736426	0.0500757	0.0527016	0.0215866	0.0736598	0.0333888	0.002611	0.0930944	0.0253958	0.00366398	0.0267383	0.139991	0.0493178	668.722	793.809	62.9117	13278.5	86671.6	13.58	119.132	4577.09	106.724	889.451	7756.01	0.128914	0.0169562	0.208347	0.0228665	0.0525333	2.24626	0.299126	1.47128	0.36074	0.100748	4.43552	3.5551	0.593003	0.194752	0.18915	0.0601455	717.881	19.5239	2.56989	0.00672047	0.440723	0.207418	0.0606833	0.163482	0.177271	0.242345	0.0719837	0.10916	1.56683	0.178134	0.0240146	0.0189638	0.0899996	0.0219525	0.176837	0.396119	0.144783	0.366671	0.0315329	0.0460019	0.0709316	0.157595	0.0442356	0.0487358	0.140443	0.00972725	1.50553	0.095122	0.726756	2.33206	0.310495	0.0288831	0.0447732	1.25623	0.640968	168.107	3.3245	1.18523	0.290321	28.7769	23.8688	21.4179	0.415435	0.075422	0.0548038	0.0782253	0.224282	0.277323	2.33217	6.4824	2.16487	0.012794	0.0169904	0.104729	0.0277317	1.90169	0.377605	2.13054	0.0679333	0.117932	0.0683256	0.0925489	0.0863339	0.156348	0.0393941	0.681664	0.0332416	0.133785	0.0560206	0.00796639	1.51139	1.88063	0.822748	0.957345	0.71152	0.815638	0.318209	0.280854	0.125056	0.0156321	0.0932786	0.0155735	0.00726762	0.0996635	2.39861	16.6413	2.4217	0.442751	1.08912	6.61812	17.6429	1.57983	0.0365238	0.242681	1.23233	1.07375	1.17603	7.78062	0.590828	0.19323	1.40826	2.49567	1.26133	0.379962	0.108796	0.179637	18.956	72.2959	47.196	39.1534	0.632379	0.9795	0.20515	1.0989	3.97397	11.1839	78.4804	1.0747	0.11305	0.299037	0.144895	3.90842	8.72338	6.72013	0.46068	0.0259313	0.994665	0.265152	0.15277	3.31388	2.96098	0.662411	0.670316	0.792109	10.1025	0.19556	1.83044	5.8199	1.92444	0.730179	0.12754	0.053016	0.415446	0.478613	0.108063	0.110671	0.150208	0.718593	0.0460301	3.31388	5.13656	0.121607	0.0878896	0.920329	9.64814	3.17349	0.340697	0.910832	4.01391	0.95462	0.0372549	0.661791	0.551941	0.0209595	0.0163952	0.454584	2.23049	0.361746	1.13032	0.250931	0.317481	3.55116	0.896096	0.0289981	0.0548474	0.189778	0.95117	0.223159	0.0733847	0.170817	0.20525	0.177834	0.0526901	0.120178	0.152893	0.181619	0.248146	0.12777	0.134204	0.102428	0.280482	0.879572	0.177652	0.0591241	0.202586	0.600642	0.203055	2.68382	0.316754	0.0520165	0.160561	0.916253	0.187583	0.145377	0.0669962	0.890835	0.155292	0.0195062	0.0689642	0.300223	0.0190747	0.0418584	0.0654218	0.125045	0.0367945	0.0239948	0.0198241	0.183755	0.453745	0.256521	3.00111	0.106297	2.08646	1.45159	3.45623	0.254741	4.29314	1.69465	0.496983	0.375316	1.45475	0.146018	0.185908	0.863745	0.221983	0.159895	0.161808	8.96944	0.495983	0.0291508	4.65539	0.0912219	10.7809	95.149	13.1374	0.055606	0.180698	3.18961	0.238439	0.562713	13.9977	14.4517	0.313351	1.37331	0.137192	1.86684	10.7668	2.79669	0.247959	0.293634	1.79572	22.1028	18.7418	1.24102	1.97759	0.439932	8.25726	2.00998	2.60912	5.14413	30.9522	1.18928	3.09471	0.101213	0.575451	0.375982	0.0408815	0.0387732	0.0115265	0.0103333	13.1873	3.83399	0.302303	3.43903	4.15128	6.08836	37.5454	40.7025	46.0212	1.96145	0.0535424	4.64231	3.37543	2.42714	38.2883	87.9326	103.096	97.6553	20.747	6.72111	0.483337	4.64031	8.6631	4.6665	0.438892	22.1774	3.39548	56.3631	56.0071	44.1222	17.5394	0.943409	1.56924	4.97978	4.71293	37.4297	58.1804	5.20441	0.8073	1.45036	1.04309	3.45411	0.767425	8.95871	5.28779	0.130124	4.38226	6.5452	11.3504	1515.67
N	M	115	0.00413617	0.00172641	0.0759397	0.0472892	0.017717	0.0357548	0.043775	0.023105	0.00748136	0.164746	0.0210312	0.00720687	0.0512195	0.177339	0.0451598	1272.62	940.085	187.276	19144.7	150037	29.1644	183.469	8570.04	370.741	1530.3	17569.3	0.20119	0.0250665	0.298271	0.0353263	0.12528	3.12654	0.555307	2.86918	0.500246	0.2148	9.34274	3.5841	0.684771	0.406235	0.148067	0.097147	910.786	26.7798	7.09263	0.00915564	1.03299	0.502033	0.0866607	0.333009	0.415913	0.398114	0.0920403	0.18454	4.27359	0.313805	0.0416294	0.0362722	0.230216	0.0330104	0.526576	1.18433	0.421868	1.02908	0.104172	0.133487	0.143592	0.334171	0.0960346	0.0683305	0.240248	0.0230741	2.99097	0.179536	1.84076	4.5661	0.49819	0.0668219	0.142297	3.66424	2.13033	300.912	4.33035	2.90298	0.505841	71.7777	50.7362	54.3398	1.22536	0.190041	0.10459	0.161632	0.341313	0.526254	6.00408	18.126	1.44584	0.0336314	0.0179032	0.371997	0.0457309	3.32178	0.786533	3.41278	0.160911	0.217735	0.216287	0.176052	0.264578	0.424304	0.0944027	1.37703	0.066111	0.275431	0.10506	0.0161475	1.86559	2.34576	1.63129	2.20208	1.1473	0.927329	0.559143	0.532688	0.182525	0.0414746	0.214264	0.0790608	0.0435907	0.494028	4.94167	37.5438	4.66215	2.17901	3.06231	12.5449	35.1742	3.4656	0.0990461	0.774221	3.70769	2.48114	2.30564	11.2604	1.30367	0.113881	3.1715	5.36414	2.29106	1.05224	0.0649735	0.52341	44.4171	139.757	113.502	13.8734	0.461093	2.38747	0.324113	2.73168	6.58884	13.8348	83.332	0.709077	0.291914	0.650348	0.338107	8.47468	16.7232	7.85984	0.59021	0.0827929	1.58624	0.328344	0.207061	6.32921	5.91514	1.71027	1.18014	2.05894	16.9897	0.338092	3.40965	5.96897	1.32429	2.09838	0.304761	0.118938	0.635125	0.672905	0.501605	0.23765	0.3633	1.63513	0.117547	6.32921	12.4278	0.248237	0.119628	2.37302	16.3449	1.73241	0.483831	1.64469	6.24519	1.02437	0.0696698	1.05091	0.381853	0.0232142	0.0106495	0.531152	1.53774	0.321761	0.602495	0.0380118	0.189089	1.94872	0.400292	0.0103747	0.0603929	0.128971	0.19553	0.0396694	0.185559	0.246063	0.322018	0.320885	0.125793	0.153962	0.158695	0.221561	0.370654	0.159931	0.0737391	0.28867	0.444831	0.772913	0.21682	0.0537198	0.323178	1.18172	0.259143	5.04621	0.225168	0.143356	0.284771	1.10092	0.308337	0.143364	0.0665937	0.97643	0.0818637	0.0415244	0.0672893	0.228543	0.044788	0.0655373	0.225572	0.239691	0.0649619	0.0576361	0.0303339	0.887054	1.41857	0.650383	7.31275	0.280164	4.53957	2.69863	8.64556	0.704778	5.30615	2.59917	0.852102	0.43351	2.2297	0.350991	0.394722	1.95546	0.354966	0.374851	0.506479	14.4653	1.18454	0.0998536	9.19943	0.183864	26.1331	198.379	23.3575	0.111053	0.248712	8.55879	0.591118	1.72238	27.296	30.8544	0.793881	2.88035	0.164576	4.27806	20.0452	5.24806	0.552963	0.836623	5.39375	63.3841	43.0879	2.15757	5.96192	1.24926	8.02277	3.48406	7.18168	9.66983	59.8182	3.819	9.91939	0.421711	1.13843	0.688949	0.0733495	0.0839194	0.0202934	0.0196638	40.0815	8.29605	1.66988	21.011	9.49896	14.3158	77.1099	40.7845	66.2301	3.15385	0.459331	17.3	5.64133	3.14418	70.5428	83.4108	96.4566	84.6684	21.7062	4.52998	1.58099	5.83367	10.3042	4.78867	0.597358	24.6686	2.93568	44.9493	46.1066	24.2263	4.6055	0.643299	0.976799	4.28535	6.71348	23.9474	20.315	1.20625	0.105524	1.8014	1.6123	3.57304	1.26041	1.9876	1.08761	0.0773357	24.4103	11.6602	12.657	4522.11
N	M	121	0.0015129	0.000378841	0.0310617	0.014842	0.00787941	0.0243721	0.0162607	0.00727342	0.00417791	0.0923626	0.0101016	0.00502006	0.0370215	0.108344	0.0462473	639.357	313.468	120.095	11656.2	117012	22.6111	106.809	4243.64	160.9	617.399	5799.2	0.202901	0.0210804	0.289258	0.0428184	0.100165	3.8963	0.538543	2.87094	0.606767	0.197179	9.27617	4.19593	0.814422	0.510394	0.0987699	0.0687685	664.198	21.0215	4.03734	0.00563674	0.663671	0.335566	0.0660022	0.212813	0.256757	0.311288	0.0933026	0.151357	2.25434	0.228588	0.0313265	0.0255315	0.123006	0.0186192	0.222975	0.506486	0.18115	0.573648	0.0387586	0.0961883	0.122214	0.179552	0.0985675	0.0627596	0.221297	0.0260801	2.3185	0.181608	1.14575	2.8537	0.492593	0.0335299	0.0624574	2.96571	2.35666	245.681	3.60513	2.68177	0.406531	54.0461	34.4826	67.0192	0.732788	0.17183	0.0969848	0.152325	0.37061	0.378625	3.18115	9.18017	0.829013	0.0288558	0.021527	0.158876	0.0403516	2.69917	0.569224	2.81976	0.0932101	0.135192	0.0995523	0.0930753	0.102457	0.156541	0.0525643	1.00166	0.0433604	0.168846	0.0745448	0.0108769	2.04382	2.83532	2.76105	4.8209	1.59025	0.630383	0.326126	0.246977	0.110165	0.021678	0.13137	0.0533301	0.0214605	0.35313	3.62459	26.4125	3.16575	1.12888	2.57642	9.21114	16.6076	3.52294	0.0916358	0.561324	2.1168	4.28214	1.86822	11.0699	1.09018	0.0928031	2.02834	6.97982	4.01327	1.09512	0.0940594	0.362738	20.5062	149.15	88.0356	9.96595	0.307334	1.91281	0.251961	1.40029	5.36809	18.7747	45.0901	0.521569	0.21469	0.413314	0.126775	3.72404	6.07874	5.25592	0.419714	0.0356228	1.35505	0.354088	0.189216	5.19694	8.4688	1.1544	1.25745	1.50865	15.4552	0.231797	2.71797	8.1006	1.97526	1.33834	0.149774	0.100365	0.490153	0.445358	0.180595	0.151502	0.233942	1.01326	0.0849016	5.19694	10.1282	0.186653	0.0624993	1.42248	10.3537	0.971748	0.341773	0.951702	5.70458	0.677211	0.0468143	0.721016	1.24406	0.0757261	0.105072	1.76268	6.75369	1.74007	0.974005	0.0945133	0.411896	4.57676	0.836898	0.0196962	0.0633213	0.20182	0.328358	0.0864928	0.190646	0.252755	0.52888	0.308671	0.104513	0.0870609	0.116444	0.223523	0.661631	0.146831	0.0644292	0.227216	0.477566	0.808964	0.138252	0.0361065	0.232822	1.28689	0.244214	3.39204	0.171991	0.102969	0.228561	0.79637	0.29031	0.23446	0.0803566	1.44697	0.083169	0.0385307	0.0742868	0.293454	0.0233135	0.0513142	0.188979	0.207141	0.0479242	0.0738039	0.0232377	0.291144	0.681449	0.577979	6.0477	0.303904	4.64829	3.52664	5.71772	0.506703	6.17829	2.76483	0.615919	0.364068	1.32775	0.228107	0.113587	1.56293	0.313894	0.380171	0.376762	12.7987	0.965419	0.0850427	7.51149	0.157126	17.792	167.098	19.4591	0.107557	0.283763	6.91036	0.4752	0.655704	20.9375	24.0775	0.65925	2.50492	0.338601	4.20517	17.3004	5.20402	0.554166	0.590978	3.60015	41.7434	29.6206	1.96842	3.51608	0.52939	14.1005	3.37643	4.00091	7.34073	40.025	2.27426	6.96317	0.196322	0.745544	0.485496	0.0860146	0.0881065	0.0207371	0.0312745	78.8554	19.835	4.76949	22.871	16.1112	33.7074	51.9029	49.809	125.56	6.42556	0.958202	29.566	5.27304	9.27229	106.631	70.075	100.006	158.073	53.7622	6.94871	6.04139	13.4345	27.5798	12.2914	2.34812	94.0035	7.20694	109.09	137.428	50.1491	12.9227	6.89046	10.1346	6.61497	25.357	31.9409	27.787	1.32721	0.12265	1.48429	3.3142	4.79569	1.96571	3.81204	1.97656	0.934561	26.9926	12.4361	33.0064	4719.49
N	M	167	0.00642702	0.00207496	0.107568	0.0501365	0.136866	0.0341495	0.0465324	0.0422107	0.00778865	0.130153	0.0170565	0.00675741	0.0400502	0.123215	0.0516139	1231.05	711.05	164.471	16160	145996	22.9938	169.719	6107.19	242.649	1513.85	16168.2	0.185462	0.0205463	0.352327	0.0369209	0.112802	3.93724	0.584587	2.95934	0.812181	0.239601	11.3326	3.53396	0.76246	0.392159	0.135178	0.0789277	826.547	24.9019	1.97904	0.0115223	0.683115	0.503902	0.0766441	0.278336	0.288017	0.26029	0.0915599	0.224315	3.67838	0.317029	0.0397681	0.0358574	0.206497	0.0364908	0.390424	0.850277	0.31999	0.493314	0.0365046	0.0769198	0.0953029	0.168794	0.0723561	0.099807	0.309733	0.0301736	2.87966	0.21357	1.1477	4.02711	0.501903	0.0217424	0.0749473	3.84527	2.59075	317.569	4.17868	3.29451	0.634592	76.4637	45.4579	77.8946	0.831292	0.225965	0.125578	0.155795	0.416708	0.60211	4.9454	16.3845	2.71923	0.0287893	0.0241922	0.274645	0.0400477	3.55067	0.68177	3.42799	0.120599	0.194161	0.136414	0.139973	0.175417	0.249642	0.0992817	1.39774	0.0583493	0.28219	0.111116	0.0134967	1.87746	2.35141	1.2678	2.21715	0.996645	1.09371	0.673707	0.609836	0.246827	0.0331652	0.17618	0.0171878	0.0121371	0.43712	3.877	31.7016	3.97125	1.62135	2.88104	13.8733	17.734	3.65337	0.0851916	0.804761	2.2662	3.62871	2.49873	10.5522	1.2853	0.202306	2.59867	7.95047	2.90303	1.29052	0.197497	0.427141	28.1749	166.64	90.0351	31.4092	0.652797	2.75271	0.422576	1.45637	7.21535	28.1979	99.1114	1.66854	0.228967	0.796556	0.0782648	4.98871	12.6849	8.84437	0.99804	0.0352142	1.68308	0.426092	0.22264	5.73561	10.6118	1.8246	1.4279	2.79139	23.0486	0.243745	3.98091	10.3247	4.00917	1.48987	0.259495	0.113058	0.736175	0.885061	0.410041	0.33023	0.511815	1.47053	0.10616	5.73561	16.6001	0.384013	0.19744	2.49661	20.4374	3.93763	0.703277	2.02916	9.13101	1.68147	0.0815904	1.07754	0.698532	0.0305318	0.0323254	0.598535	2.55701	0.496374	0.947734	0.169513	0.237132	3.22616	0.676669	0.0469729	0.0575899	0.145815	0.683719	0.179728	0.191767	0.423756	0.621965	0.373525	0.120973	0.170059	0.34354	0.40047	0.922748	0.280384	0.27792	0.278889	0.592237	1.82682	0.471027	0.110572	0.501734	1.93798	0.367444	7.33334	0.584393	0.109449	0.41218	2.1357	0.416664	0.355013	0.122024	2.66375	0.31943	0.0376752	0.0906678	0.695831	0.0477356	0.0911007	0.332098	0.386761	0.0935437	0.07902	0.0471172	0.514403	0.930748	0.529341	6.78356	0.304474	5.326	3.56954	7.23067	0.577245	4.91415	2.67358	1.36316	0.544138	2.84478	0.0960404	0.0917002	1.23667	0.27624	0.346386	0.401741	14.0971	0.997672	0.0765057	7.74747	0.200433	15.8554	181.402	18.7963	0.0904704	0.283121	5.96133	0.425335	0.786222	24.673	23.6156	0.692112	2.43758	0.277149	5.35581	20.1536	6.27788	0.600386	0.655658	3.83207	44.0822	36.4649	2.18969	3.87656	0.732123	15.8857	3.7919	5.3407	6.85523	46.1394	2.03507	5.96834	0.169506	0.634608	0.442054	0.0904972	0.086132	0.0265488	0.0242629	21.7855	6.65202	1.86669	11.9656	8.86407	12.1423	47.3383	28.5536	52.3336	2.39532	0.361734	11.9434	3.96763	3.84394	46.8409	60.0697	100.505	72.2471	17.6913	6.47451	1.38696	4.38914	12.9502	6.49169	0.467501	17.3008	3.39596	51.8007	40.4007	35.202	13.2037	1.00917	1.45227	4.68235	15.7099	32.4531	56.2578	5.03066	0.598623	2.95293	1.46256	3.32777	0.695957	8.74971	6.12369	0.170742	14.3834	7.74978	14.9688	4061.99
N	M	174	0.0066293	0.00187762	0.0974269	0.0533132	0.0218799	0.030528	0.0749286	0.023938	0.00389018	0.108837	0.0231311	0.00363637	0.0387311	0.142836	0.0413192	623.282	481.576	84.4437	11686	96192.5	38.5973	106.601	4786.62	138.234	741.133	7129.93	0.11582	0.0135171	0.162808	0.0234507	0.071117	1.98528	0.338645	1.4647	0.3085	0.167731	9.09216	2.3961	0.321559	0.193798	0.102854	0.0355956	810.344	15.4974	2.75564	0.0101685	0.723784	0.299588	0.0370253	0.169148	0.290209	0.214603	0.0569735	0.173791	4.08129	0.293245	0.0281906	0.0300741	0.167991	0.0414867	0.375908	1.03853	0.31804	0.725385	0.0709165	0.119243	0.110904	0.191969	0.0537479	0.0680113	0.208724	0.0227734	3.07171	0.193408	1.31715	3.28664	0.448788	0.044849	0.0608167	1.35897	1.06611	165.263	2.89176	1.31262	0.270566	31.2275	34.5668	41.0156	0.493371	0.105679	0.0622324	0.139587	0.405333	0.246617	2.96958	8.4287	1.38593	0.0371832	0.0611822	0.125921	0.0635765	1.77893	0.489995	2.51391	0.0999845	0.148051	0.117138	0.120145	0.102241	0.192474	0.0518801	0.782628	0.0352015	0.152252	0.0580878	0.0103585	1.66735	1.89301	1.61265	2.56371	1.24068	0.742723	0.179834	0.162803	0.0574507	0.0148351	0.0931095	0.00955058	0.00937693	0.209431	3.78306	26.6086	3.10486	0.771437	2.62209	9.93822	24.8032	1.5552	0.0347433	0.357973	2.07691	1.88298	1.46014	7.06912	0.423229	0.0455027	2.03165	3.80299	1.97035	0.627159	0.0691377	0.300509	25.9287	111.134	52.506	17.4116	0.22262	1.22373	0.246903	1.17918	4.32356	19.3776	62.8484	0.467523	0.10839	0.35534	0.121193	3.55123	8.61341	6.66857	0.388057	0.0428929	1.59641	0.40346	0.219131	6.91814	3.45229	1.12056	1.15052	1.61517	12.0527	0.287949	2.86287	7.30464	1.52786	1.0266	0.203431	0.102672	0.625511	0.698124	0.258445	0.209783	0.248425	1.17379	0.0684142	6.91814	7.74652	0.169497	0.0457507	1.69056	9.72043	1.76615	0.349009	0.999106	4.16134	0.694925	0.0455725	0.861303	0.803226	0.0257334	0.0364664	0.753573	2.75281	0.50072	1.23868	0.137202	0.281126	3.59025	0.825582	0.026315	0.0412385	0.161396	0.547252	0.0993845	0.0922435	0.107107	0.132909	0.298119	0.0555034	0.123442	0.0967847	0.141307	0.147448	0.0630721	0.0993845	0.11796	0.18388	0.599429	0.0754128	0.0346961	0.158805	0.369564	0.117652	1.60693	0.25748	0.0575389	0.107449	0.680007	0.180929	0.0823059	0.0372361	0.464809	0.117652	0.0196443	0.0522878	0.194245	0.0124434	0.0397333	0.0551528	0.173078	0.0516379	0.0382367	0.0177286	0.502494	0.635423	0.395271	4.30557	0.141722	2.89066	1.88944	3.68685	0.29973	4.34622	1.98816	0.652924	0.320496	1.55019	0.073852	0.0901575	0.760454	0.17756	0.258401	0.265481	9.55933	0.686277	0.0662832	6.54836	0.151801	17.1089	161.208	17.685	0.0664693	0.299926	5.80142	0.317662	0.556847	14.3031	15.5686	0.453742	3.32245	0.106829	2.87078	14.9473	3.68335	0.398654	0.40413	3.28525	38.8845	28.496	1.43464	3.07814	0.441305	10.2322	3.24818	5.13873	5.47515	34.7849	2.17759	4.66183	0.172439	0.672193	0.457986	0.0385004	0.0476453	0.0164807	0.0132837	10.1712	2.3722	0.484057	5.64774	3.06752	7.81567	48.3271	23.4524	27.1115	0.803747	0.110408	6.03493	2.54018	1.09728	37.61	86.6152	101.092	46.3758	7.12604	0.959875	0.642576	4.7142	7.23998	2.18917	0.865268	35.3697	3.27051	50.6003	24.0643	10.1185	2.26176	1.51304	2.063	4.72269	11.8557	20.1977	13.0182	0.789007	0.0754316	1.7845	1.34424	2.42203	0.335653	1.8663	1.01645	0.193747	6.88319	5.70212	9.14433	2080.88
T	F	7	0.00520391	0.00190218	0.107919	0.0558047	0.0516735	0.0319894	0.0927995	0.0357223	0.00387252	0.0991992	0.0298861	0.00482361	0.0264052	0.148019	0.035342	684.869	341.878	76.7475	8843.61	110114	25.5306	79.1534	2735.21	110.557	501.926	14011.8	0.140885	0.0149614	0.230188	0.025187	0.072306	2.57088	0.341649	2.26174	0.511515	0.168782	7.95016	3.87013	0.58783	0.434955	0.114031	0.0817588	816.333	15.9184	0.119645	0.00963098	0.619145	0.230259	0.0851534	0.254576	0.260064	0.307406	0.087762	0.178361	3.31888	0.248198	0.0350713	0.032484	0.173401	0.0405413	0.254514	1.05839	0.313492	0.567935	0.0616676	0.112232	0.10994	0.265169	0.0612339	0.0831225	0.274803	0.0263927	2.47178	0.179947	1.1588	2.58374	0.377179	0.0501317	0.0504476	1.78747	1.51191	173.591	2.50764	1.99636	0.268127	38.3321	24.4323	24.3148	0.355391	0.130374	0.0590888	0.165949	0.498642	0.216569	1.37533	5.17799	1.0172	0.0246993	0.078943	0.0706116	0.0295181	1.67667	0.388854	2.35641	0.0883119	0.171431	0.115397	0.148723	0.122054	0.296866	0.0683418	0.57452	0.0240621	0.250058	0.0555866	0.00896338	1.28932	1.60508	0.738679	1.30533	0.656931	0.88411	0.14645	0.125149	0.064658	0.0115706	0.112899	0.0122638	0.0106571	0.197368	3.98196	22.5729	3.3887	1.12893	1.91259	9.96928	14.493	2.59616	0.0520078	0.430482	2.06331	3.50439	1.58975	9.12302	0.677931	0.109279	1.98491	6.2504	2.28597	0.9589	0.172178	0.346059	19.9501	141.298	80.9085	22.1804	0.455216	1.80297	0.453623	0.934645	5.82859	8.3522	84.6892	0.885818	0.0740016	0.727454	0.00191511	4.29515	9.62979	9.00558	0.378406	0.042998	1.42104	0.387116	0.166499	5.80125	5.52426	1.39099	1.16378	1.68723	10.9047	0.166037	2.40305	6.78558	1.47713	1.61248	0.233008	0.060106	0.654597	0.784681	0.202396	0.213489	0.355147	1.29189	0.100333	5.80125	10.2103	0.224669	0.040905	1.62782	8.63335	2.16251	0.304013	0.925365	4.9679	0.761754	0.0337903	0.874993	0.94948	0.0374122	0.0436463	0.438448	3.03136	0.624343	1.32666	0.183466	0.266984	4.54025	1.14935	0.0439095	0.0419468	0.264946	0.931905	0.220179	0.135436	0.198529	0.244867	0.17463	0.0538134	0.145204	0.152303	0.160357	0.393456	0.0684624	0.18191	0.117486	0.24692	0.988922	0.117666	0.0613635	0.178744	0.940756	0.121441	2.33977	0.407225	0.0463234	0.154319	1.06393	0.231241	0.202372	0.0500534	0.92789	0.237024	0.0231166	0.0566183	0.521274	0.0138369	0.0333213	0.109965	0.143354	0.0547158	0.0622358	0.0360736	0.240013	0.54283	0.32715	3.55976	0.168751	3.37961	1.9568	3.00951	0.407875	4.14198	2.27082	0.648313	0.234992	2.53315	0.096143	0.154068	0.915964	0.231257	0.362025	0.309113	10.9463	0.894975	0.0719106	7.11899	0.201092	17.3781	138.949	16.1646	0.107714	0.3099	5.71489	0.520158	0.795633	18.9606	23.6119	0.808559	2.76102	0.251885	3.64012	17.5079	5.89448	0.376908	0.681839	2.89569	36.9518	33.7211	2.12803	3.3517	0.755245	6.79024	2.28416	3.35114	7.87871	43.5583	2.15049	6.75205	0.129358	0.758648	0.512769	0.0509517	0.0658032	0.0140469	0.0286947	6.96983	1.87192	0.464609	5.09089	3.84375	2.58386	24.0632	18.7396	26.7285	0.969931	0.0761226	4.8942	2.07973	2.17249	11.731	63.3913	84.2021	82.206	14.0535	2.02828	0.486528	4.16533	9.74722	4.60745	0.156111	19.7458	2.9342	60.509	31.28	17.7918	4.12926	0.627129	1.6757	4.44678	14.4446	22.5408	23.5572	1.26772	0.180152	4.46064	0.404531	4.15597	0.518502	4.19683	2.71118	0.131502	5.96327	5.32628	11.8526	3275.24
T	F	9	0.00598007	0.00232693	0.0599555	0.0499171	0.0115504	0.0193355	0.062878	0.024028	0.00251205	0.0989375	0.018645	0.00396724	0.0291788	0.140472	0.0402809	818.859	439.825	107.616	10124.6	107035	22.5671	128.756	4142.98	123.679	1069.33	9500.77	0.173299	0.0193885	0.315201	0.0257536	0.0640982	2.98555	0.373599	2.12758	0.481317	0.138482	7.86482	4.36579	0.662288	0.395162	0.104351	0.0774835	721.526	23.9337	0.323634	0.00594507	0.578183	0.249977	0.0778641	0.197729	0.245493	0.331737	0.0829063	0.187466	3.02056	0.21755	0.0398816	0.026296	0.142451	0.0360076	0.215683	0.702447	0.287847	0.519837	0.0535311	0.0905099	0.0505963	0.212193	0.0625246	0.0875832	0.257961	0.0189613	1.89539	0.169201	1.02755	3.01232	0.335977	0.0473475	0.0616014	2.39273	1.77639	231.116	3.56166	2.31969	0.327094	52.8763	31.5322	33.67	0.46811	0.15082	0.0766529	0.139176	0.389437	0.332065	2.45329	7.01009	0.628111	0.0248982	0.0223786	0.119727	0.0334108	2.35436	0.463155	2.83782	0.0976904	0.211329	0.114306	0.155601	0.133133	0.310315	0.0847503	0.713012	0.0318452	0.331061	0.068275	0.0174237	1.42788	2.2562	0.919321	1.49361	0.888637	0.665411	0.174805	0.183316	0.0699743	0.0167128	0.135716	0.0179847	0.00978955	0.22521	3.3735	23.8418	3.02511	0.911212	1.96475	8.27746	15.905	3.08201	0.0560994	0.396075	1.78755	3.00946	1.6223	8.84306	0.816192	0.0692	1.79496	5.13042	2.38347	0.688908	0.0652332	0.313665	18.9814	135.838	69.3601	8.22389	0.299834	1.52649	0.313134	1.29973	3.50581	7.60233	52.3676	0.42314	0.119732	0.44749	0.0111804	3.20298	7.06227	5.80236	0.409011	0.0352579	1.62529	0.429548	0.139919	5.2536	5.42091	1.28226	1.22159	1.35662	11.5496	0.203245	2.42959	6.09704	1.20057	1.38845	0.264201	0.0722239	0.579043	0.471889	0.197933	0.193548	0.313605	1.28228	0.0914066	5.2536	7.90228	0.169359	0.0373024	1.39594	6.90439	0.738572	0.253985	0.739463	3.80196	0.550223	0.0313404	0.548078	0.951805	0.0372894	0.0400193	0.51833	2.95136	0.637412	1.38376	0.106837	0.395963	5.32181	0.916801	0.0362022	0.0686113	0.182654	0.757065	0.158117	0.142658	0.252598	0.298347	0.248258	0.0876091	0.131382	0.103179	0.180884	0.417619	0.0914975	0.0491611	0.165926	0.304473	0.634277	0.140913	0.0503356	0.221634	1.17747	0.153379	2.4884	0.138532	0.0753883	0.150189	0.664123	0.251598	0.178773	0.0437411	0.829818	0.0577712	0.0288063	0.0539859	0.301839	0.0161252	0.0481215	0.179456	0.158553	0.0356071	0.0289332	0.0232989	0.309124	0.563467	0.363036	4.42651	0.196004	4.03735	1.83771	3.64127	0.307148	4.53769	1.58143	0.427857	0.386237	1.65621	0.140551	0.133591	1.18637	0.240256	0.331656	0.289141	11.9946	0.954663	0.0680036	7.61562	0.190415	18.4881	133.256	16.6355	0.0919974	0.268951	6.1681	0.498333	0.848342	18.7254	23.7218	0.758543	2.32535	0.149306	2.83292	18.5838	5.19928	0.460564	0.601894	2.99121	34.3713	30.6201	2.00425	3.11947	0.461121	14.5225	2.41737	4.04991	6.50729	42.1328	1.93115	5.96579	0.159168	0.65037	0.465517	0.0557296	0.051322	0.013052	0.0121448	10.7548	3.49014	0.381546	7.00448	5.25658	3.85178	33.1906	30.3902	45.1866	1.33016	0.0565166	7.11925	2.75326	2.29547	28.1212	75.3299	92.5365	94.1042	16.433	2.49611	0.685039	6.29506	14.023	5.89722	0.296081	26.7986	3.8021	80.506	42.5004	18.4486	3.62284	0.675169	1.83116	6.14776	14.987	23.9262	16.3364	1.02981	0.0862253	2.6571	0.853091	4.52593	0.683836	2.81159	1.54154	0.104159	8.23772	6.23386	16.4084	2440.06
T	F	10	0.00308776	0.00100822	0.10116	0.0585185	0.0978641	0.0305378	0.0953063	0.0344604	0.00307788	0.119551	0.0310419	0.00448148	0.0318874	0.184207	0.0361712	733.574	834.194	97.4312	15799	133343	23.3027	113.341	4531.46	193.422	1551.5	16896.1	0.252156	0.0248354	0.299737	0.0389084	0.135787	1.91885	0.360737	1.9064	0.347973	0.182834	5.33982	3.45342	0.716678	0.268356	0.108276	0.158481	890.168	27.8029	3.01219	0.00786653	0.648884	0.251177	0.0827475	0.185299	0.181658	0.330703	0.0813243	0.120353	2.47139	0.263528	0.0302699	0.0277282	0.129409	0.0210162	0.188232	0.656134	0.268336	0.445983	0.057822	0.0661405	0.0650072	0.215653	0.063506	0.0439224	0.143881	0.0138685	0.92226	0.151682	0.481017	1.98466	0.309685	0.0684929	0.0474419	1.89695	1.29422	280.996	4.66664	2.06786	0.435614	72.087	31.1894	24.409	0.35059	0.113283	0.0817769	0.10563	0.430802	0.299725	2.10308	8.40481	1.53347	0.0138177	0.0343002	0.108965	0.0226236	1.95663	0.410161	2.78716	0.062518	0.14606	0.0715004	0.0958711	0.0706827	0.167477	0.0401061	0.743898	0.0228236	0.227454	0.0700886	0.0079471	1.809	2.60988	0.842697	0.927628	0.639033	1.00304	0.359336	0.254742	0.126437	0.0172508	0.174756	0.0894767	0.0414446	0.123442	4.84045	25.4637	5.07692	0.517737	1.15741	9.84641	19.5617	2.02468	0.0342733	0.312849	1.69378	2.183	1.67707	10.231	0.714791	0.09488	1.84019	4.37039	1.72474	0.848478	0.0962486	0.362406	25.5823	141.98	64.8495	30.0032	0.50125	1.86494	0.441231	1.76821	7.98329	21.6376	119.574	1.17884	0.175026	0.736736	0.128798	6.16316	19.8707	8.32171	0.48197	0.076693	1.0455	0.333588	0.199554	3.99786	3.7656	1.09378	0.90761	1.05844	11.5874	0.154973	2.38849	6.43582	2.46977	1.23318	0.131746	0.052955	0.481094	0.654773	0.139237	0.14633	0.195486	1.0811	0.129117	3.99786	5.76718	0.0836701	0.0287584	1.04452	9.94062	1.53642	0.174937	1.00676	5.76935	0.987928	0.0393897	0.730556	0.826711	0.0229029	0.0233536	0.772434	3.04335	0.375267	1.17078	0.127539	0.361865	5.12377	0.76009	0.0522259	0.0676141	0.172176	1.49916	0.214266	0.139588	0.133821	0.292513	0.261249	0.0601361	0.190627	0.175543	0.187187	0.237739	0.0848234	0.181135	0.145493	0.215186	1.39418	0.120327	0.0491722	0.168515	0.613769	0.135357	3.33477	0.406577	0.0765361	0.107469	1.20062	0.241685	0.0972774	0.0465416	0.89243	0.189386	0.0283481	0.0324871	0.505344	0.0162896	0.0260118	0.0811258	0.164864	0.0556383	0.0840692	0.0545806	0.229527	1.11043	0.477374	4.87372	0.210393	3.66767	2.30761	6.63707	0.535875	4.15376	2.08496	0.98296	0.483806	3.11567	0.220586	0.424177	1.38387	0.297252	0.245725	0.415771	10.4342	1.14264	0.0764937	6.19199	0.215613	21.7372	150.252	24.5936	0.116965	0.242816	3.69354	0.549198	3.29712	23.3899	29.5387	1.03773	1.75491	0.234421	2.08756	13.6789	5.49027	0.273525	0.706551	3.50103	42.8757	30.572	2.33749	3.69337	0.425093	13.6821	2.10242	4.35401	9.77167	52.0355	1.67441	5.47848	0.140634	1.00508	0.497876	0.0612	0.0451903	0.0118065	0.0221935	12.8388	3.28569	0.40597	5.85464	4.76339	4.21298	42.5278	35.4344	49.2411	1.54986	0.0655719	6.47101	6.11328	2.95298	40.08	98.6915	109.093	106.931	18.7203	3.09053	0.716373	5.33411	18.1077	6.35175	0.481373	30.9142	4.24407	57.8905	50.3313	26.8105	7.56082	1.02836	1.39158	4.80716	17.0318	35.633	46.9368	3.88977	0.393074	2.46397	1.0148	4.41529	0.723453	6.95437	3.61013	0.0914812	6.99867	10.9219	21.4471	3326.46
T	F	105	0.00593687	0.00165213	0.0740137	0.0443319	0.0151207	0.0282896	0.0644629	0.0365959	0.00419093	0.102066	0.0257516	0.00342713	0.0409562	0.15172	0.0469861	975.353	546.376	227.278	20232.8	173471	39.0106	164.193	5823.43	221.76	812.458	6400.28	0.311155	0.0321685	0.719657	0.073511	0.0976543	5.0353	0.875393	4.67242	1.44228	0.143486	13.1898	6.92791	1.91331	0.3605	0.131209	0.132161	1121.68	34.9545	13.0536	0.0106169	0.943112	0.410752	0.101399	0.373952	0.367938	0.467145	0.170833	0.170395	3.21308	0.291427	0.0418502	0.0478383	0.221067	0.0389497	0.367643	1.02789	0.375061	0.863148	0.0696924	0.166492	0.183467	0.382559	0.119094	0.0740493	0.322368	0.0343896	3.68674	0.263474	2.09541	5.28061	0.67265	0.118145	0.112657	1.76966	1.65353	288.629	4.22446	3.12651	0.465631	85.3379	55.6948	88.8985	0.756679	0.215866	0.123406	0.195933	0.584423	0.656004	5.41371	10.8823	0.553308	0.0331977	0.025834	0.237277	0.042358	2.61437	0.756713	3.72191	0.124699	0.219841	0.146272	0.153167	0.165587	0.291191	0.0911744	1.06158	0.0526616	0.23284	0.139181	0.0168574	2.52696	4.50982	2.9424	5.3287	1.47415	0.955049	0.430843	0.422653	0.177374	0.0416541	0.164541	0.0129113	0.00947128	0.201317	4.77195	40.4091	6.16715	0.754441	3.24868	12.8863	22.6175	3.53623	0.05589	0.448951	2.59578	4.25171	2.3051	16.4673	0.612227	0.0293319	3.21557	10.673	3.28825	0.764765	0.0373421	0.595854	45.6732	227.023	159.526	7.07721	0.238638	2.25036	0.278385	2.83735	7.03673	18.0388	65.2912	0.638403	0.265396	0.60033	0.332674	4.85325	9.98836	9.3784	0.530754	0.0818006	1.93621	0.600712	0.28995	8.63286	7.38059	2.04225	1.95699	2.50662	15.9155	0.333639	3.42389	8.34572	1.69125	1.63633	0.301554	0.120522	0.616959	0.48321	0.27002	0.237573	0.386207	1.86805	0.153649	8.63286	14.4672	0.229603	0.0598368	2.3861	13.1997	0.908594	0.414125	1.44293	6.00476	0.895158	0.0787287	0.861925	2.30631	0.0712147	0.0868661	1.82305	10.7811	2.31258	1.92157	0.129426	0.907646	8.0876	1.49923	0.0416577	0.102078	0.290678	0.690475	0.249531	0.183482	0.479111	0.384871	0.409939	0.0960455	0.147191	0.176523	0.300487	0.56612	0.107137	0.0319914	0.225401	0.337608	0.90919	0.172271	0.0403752	0.325662	2.14908	0.253176	3.94235	0.134746	0.107137	0.261121	1.0812	0.37524	0.21577	0.0754185	1.1434	0.0562878	0.0477852	0.0449115	0.254803	0.0387483	0.0990736	0.421006	0.439971	0.0797291	0.0764991	0.0330127	0.178395	0.530137	0.581381	6.89004	0.344504	6.331	5.53878	6.26009	0.578611	12.2667	3.95105	0.768399	0.765451	1.8608	0.0818238	0.0588828	1.40897	0.340569	0.462626	0.284973	16.9139	1.31872	0.0709934	11.0593	0.255077	19.6552	218.369	30.6459	0.154212	0.378418	6.52135	0.804278	0.720371	29.857	33.2184	1.24798	3.55012	0.297169	4.68242	23.1541	7.11425	0.824416	1.2052	5.78594	63.457	52.3832	3.02059	5.00227	0.923417	24.2174	3.54816	6.116	11.9536	76.7785	2.26714	6.8005	0.170056	0.740495	0.615949	0.109751	0.150225	0.052971	0.0508725	15.3515	4.56261	0.490335	6.66109	5.43011	9.81901	43.1101	31.4878	56.9142	1.93231	0.136194	8.30756	3.74518	3.39384	59.8198	94.4402	127.237	159.307	25.64	2.87844	1.56146	7.65497	22.9545	9.06332	0.883546	69.4522	7.71775	113.194	82.4317	29.128	4.01154	3.06187	5.69218	10.3559	21.7504	29.9484	17.0533	0.708352	0.0695191	2.33407	2.19491	7.64314	1.46514	2.75797	1.04635	0.390508	7.76401	8.13192	26.6951	2143.54
T	F	122	0.00666237	0.00349033	0.120019	0.091223	0.0165953	0.0376392	0.204292	0.144699	0.00234331	0.113091	0.0505287	0.00310353	0.0307831	0.205927	0.0581919	758.562	214.399	117.126	11313	87579.5	18.9279	107.115	2822.78	206.216	695.035	6038.42	0.756527	0.0563291	0.513642	0.0611021	0.0852032	3.2486	0.516135	1.73031	0.379815	0.0835488	4.16832	7.33072	0.945803	0.217767	0.0632901	0.388059	1397.95	11.419	10.9214	0.010146	1.47889	0.504378	0.139637	0.343746	0.25797	0.678648	0.192372	0.159577	4.41976	0.369473	0.0736755	0.0538135	0.224497	0.0259021	0.322966	1.02243	0.413471	1.00214	0.0890925	0.152916	0.162293	0.485418	0.0817159	0.144338	0.205349	0.0240839	2.23693	0.187629	1.18246	2.81801	0.493478	0.0551936	0.057694	0.208072	0.290606	112.079	0.620842	0.744069	0.0626244	20.7476	12.7838	10.2961	0.0674974	0.0442875	0.0305102	0.0431568	0.17844	0.117451	0.69685	5.42317	0.097135	0.00773049	0.0130152	0.0846175	0.0142381	2.27807	0.655949	3.95385	0.121021	0.318904	0.0982227	0.23436	0.115853	0.294152	0.0930117	0.403903	0.0158358	0.17122	0.0941977	0.00993657	2.0048	2.50727	0.525455	0.42236	0.660323	0.611364	0.211342	0.18567	0.0832249	0.013907	0.0666152	0.0320273	0.0225167	0.0765191	5.64603	45.3661	5.29098	0.31697	2.23083	10.3498	9.82767	0.490287	0.00429346	0.202496	0.887107	0.955982	1.32305	3.1847	0.134178	0.00225682	1.13387	2.30488	0.643921	0.419973	0.00610742	0.340527	12.9882	74.9569	27.7624	2.22028	0.0462347	1.33173	0.0925871	0.525713	5.60653	9.46862	60.4179	0.127613	0.113837	0.17728	0.471735	2.61824	7.43107	2.9352	0.0968705	0.0228984	1.80278	0.287907	0.0721756	7.29874	2.86531	0.891225	1.14949	1.21973	13.2044	0.118668	2.52969	7.42867	1.12275	1.55722	0.205335	0.122679	0.632374	0.500065	0.18595	0.285477	0.308568	1.27378	0.130177	7.29874	4.49693	0.0659081	0.00964276	1.24345	5.45724	0.173209	0.124423	0.97739	3.64679	0.386531	0.0364293	0.494235	1.76335	0.0219047	0.0279423	0.62919	2.79861	0.422218	2.94967	0.029794	0.249176	7.56181	0.95395	0.0360286	0.0992017	0.202924	1.52717	0.153136	0.0399584	0.0592236	0.111267	0.0870379	0.022673	0.055343	0.0647785	0.0916572	0.0875697	0.0233526	0.00606714	0.14636	0.101388	0.385539	0.0681076	0.0217669	0.0644831	0.24766	0.0547816	1.42348	0.0171673	0.0657733	0.0598539	0.464451	0.0935482	0.034305	0.0130995	0.361005	0.00452081	0.0252436	0.0211956	0.186968	0.00722935	0.0194326	0.0407661	0.129823	0.0285333	0.0247807	0.0241799	0.262356	0.254933	0.239438	2.57038	0.146835	1.86419	1.05778	2.20796	0.144807	1.296	0.779482	0.526091	0.182286	1.66459	0.161498	0.362969	1.69472	0.292806	0.131204	0.201107	8.99373	0.628642	0.0539347	6.89306	0.181228	27.3774	225.147	29.5195	0.101658	0.281388	6.80184	0.708106	2.92553	51.486	53.5554	1.10383	3.24157	0.373336	1.47257	15.8392	8.06984	0.336941	0.857876	3.93089	47.5494	41.1989	3.62689	3.29909	0.577082	15.8175	2.78768	4.46173	15.9729	96.1779	1.52611	5.85872	0.150986	1.06547	0.740339	0.028021	0.0363506	0.0119707	0.00973003	3.21813	0.879096	0.311558	2.41632	1.64597	4.26563	41.2794	10.5774	25.1944	0.41132	0.0467779	5.73212	1.83582	1.20768	36.1784	70.8903	101.71	123.442	9.99289	0.570234	0.813554	4.75242	13.4955	3.67728	0.659442	65.5984	7.19728	101.463	68.7338	20.6566	1.47916	0.880585	3.19068	8.19491	17.7507	28.0567	19.5411	0.980018	0.0416451	2.14814	1.01365	5.92321	0.432568	2.72275	1.32597	0.0763204	2.83399	3.79072	15.2719	1126.78
T	F	145	0.00224771	0.000664365	0.0360539	0.0282908	0.0230241	0.0240077	0.0699587	0.0127573	0.00223583	0.140139	0.0393631	0.00442415	0.0383892	0.254855	0.0422061	1107.62	1201.71	75.1209	19985.7	105527	37.5478	147.802	4588.07	358.909	722.343	9901.89	0.910166	0.0645309	1.33462	0.0848283	0.151436	4.28306	0.463821	1.63029	0.360428	0.15259	4.38572	13.0798	1.35906	0.944498	0.157932	1.07965	1442.51	19.7441	9.33259	0.0115934	2.65906	0.925898	0.263588	0.417748	0.312218	1.46838	0.241832	0.215322	4.28292	0.566387	0.0611656	0.0553974	0.156331	0.0303055	0.215522	1.0173	0.373627	1.24677	0.0951761	0.120945	0.102675	0.629727	0.0928463	0.169156	0.3106	0.0390961	3.65629	0.246522	0.862382	3.79679	0.483213	0.0433679	0.040164	0.799027	0.765768	279.514	4.20694	1.65701	0.287547	54.75	42.9307	21.2884	0.196707	0.0672078	0.0965286	0.0804294	0.528624	0.327267	2.63889	12.8136	0.805299	0.0110328	0.0343705	0.222461	0.0226656	2.82035	0.484982	5.80846	0.0851958	0.307507	0.0876846	0.201468	0.100062	0.275459	0.0534085	0.983529	0.0298374	0.410302	0.146637	0.0255932	3.10234	4.57247	1.32872	1.11724	1.83846	2.45268	0.209844	0.137479	0.0888756	0.0198477	0.190305	0.01505	0.00984268	0.106601	9.36687	47.8499	9.01984	0.463149	3.0731	25.2595	32.3634	1.15762	0.015153	0.543032	2.19695	1.1833	3.03996	6.82916	0.275315	0.0138675	2.50399	3.6888	1.04629	0.706671	0.0290276	0.48371	38.2711	111.317	62.1127	13.8077	0.204951	2.09312	0.257213	1.67873	8.74295	19.8255	129.681	0.455847	0.228098	0.531899	0.590342	7.48843	16.6844	10.5793	0.228716	0.128961	2.11725	0.495356	0.269487	9.51842	2.53356	0.47132	1.20285	1.8723	13.9296	0.126654	2.13377	9.96177	1.90743	2.14391	0.133057	0.0654927	0.71427	0.714657	0.152362	0.195551	0.202136	1.20525	0.11363	9.51842	7.05237	0.106121	0.0148037	1.71061	12.6782	0.983364	0.182858	1.07316	7.39643	0.957879	0.04472	0.810104	1.13338	0.045923	0.0255382	1.17069	3.57203	0.383827	2.54714	0.127323	0.47049	9.86275	1.30448	0.0663973	0.134135	0.54911	2.78891	0.336246	0.0716896	0.075284	0.0447712	0.0463202	0.0225991	0.0644015	0.0750159	0.140738	0.0631305	0.0258162	0.0105946	0.1573	0.115319	0.528368	0.0559119	0.025836	0.100316	0.175878	0.0516324	1.01309	0.0289836	0.0490408	0.0718584	0.517942	0.168391	0.0455556	0.0125506	0.319366	0.0180316	0.0420605	0.0367285	0.185658	0.00988959	0.0341171	0.0461117	0.129875	0.0315752	0.0445726	0.0361923	0.504858	1.55164	0.620217	7.59092	0.182412	5.1383	2.30893	7.69481	0.443078	5.35208	2.42744	1.00036	0.487729	4.46943	0.0712657	0.314611	0.791011	0.223708	0.149919	0.602685	11.3255	0.890598	0.139078	6.88463	0.205975	38.8268	257.565	41.0662	0.136492	0.39186	7.14428	0.469293	6.99676	50.0378	46.5197	0.983603	3.90654	0.53372	2.66412	20.8264	5.54098	0.159597	0.374714	4.08467	49.1672	37.3564	3.10777	1.73266	0.171426	10.4435	2.09812	2.68354	21.9126	92.4824	1.01255	8.29775	0.0808061	1.83448	1.01226	0.0373161	0.0486086	0.00726578	0.0340327	24.0145	5.35516	0.488376	6.13097	5.89281	7.43265	58.357	51.6549	105.882	2.17182	0.0791456	9.49179	7.52732	2.63523	72.0621	106.233	125.409	145.684	26.383	2.8402	1.05554	10.8618	20.6506	6.16399	1.2049	85.2408	6.87336	96.3798	94.3161	47.881	7.57459	1.36241	4.51493	1.45857	19.4325	56.8122	71.0925	3.9263	0.28021	1.53609	1.88641	5.17425	1.05177	9.94405	3.85073	0.154839	7.93093	14.1746	26.3745	5009.62
T	F	157	0.00958534	0.00139772	0.141595	0.0931928	0.012556	0.0441596	0.150576	0.0555203	0.00254905	0.126115	0.0482405	0.00306825	0.0257222	0.21371	0.0455976	610.985	308.714	22.0607	9573.09	53997.9	11.6998	67.2973	1241.75	112.796	301.688	2075.9	0.969957	0.0699462	0.783456	0.0814693	0.052609	1.87915	0.262427	0.839714	0.278439	0.0478739	1.89348	6.16714	0.662615	0.134799	0.0343211	0.493486	854.926	10.1128	7.39367	0.00826379	0.886698	0.235523	0.065626	0.127599	0.120092	0.417347	0.119063	0.133871	3.19997	0.478453	0.0584959	0.0371631	0.12538	0.0344796	0.220577	1.03306	0.479039	0.922945	0.0518886	0.12272	0.11919	0.459905	0.0623972	0.0657269	0.133331	0.016457	1.41531	0.137912	0.753226	1.25128	0.291987	0.0589968	0.0329442	0.422758	0.400848	114.251	1.55011	0.582822	0.110049	12.7658	17.7474	12.0733	0.117737	0.0350906	0.0388662	0.0330941	0.204874	0.119842	0.515141	3.83473	0.128526	0.0074712	0.0147708	0.0704558	0.0103315	1.93268	0.505336	4.01016	0.0750152	0.311473	0.0766284	0.192352	0.0828239	0.259186	0.0566804	0.55272	0.0209319	0.123561	0.0943568	0.00877551	1.17151	1.43396	0.55506	0.424059	0.353519	0.325359	0.147464	0.100321	0.0518568	0.0106757	0.0610688	0.0284023	0.0238356	0.125229	4.90235	23.418	4.2341	0.478795	1.11667	20.1613	30.0476	1.30211	0.0243976	0.366576	2.04261	1.92472	0.984311	9.23845	0.178053	0.00571454	1.94624	3.68166	0.8955	0.568761	0.0151474	0.117817	17.2801	95.5182	40.5251	4.71258	0.0568805	1.06937	0.0958157	0.364372	3.85946	11.8724	46.1879	0.213473	0.0911106	0.145956	0.258961	1.7965	4.30485	2.83801	0.0889317	0.016109	2.09928	0.631462	0.331576	10.0325	2.95885	0.368625	1.38959	1.53521	10.0195	0.108327	1.78872	6.67465	1.08661	0.882031	0.187975	0.0709247	0.762309	0.292106	0.155359	0.179072	0.255398	0.713818	0.0867094	10.0325	6.42604	0.110303	0.021956	1.41927	9.95286	0.466548	0.192721	0.908306	4.48973	0.417061	0.0486581	0.613649	1.34291	0.0393193	0.0304378	0.642186	2.73743	0.513817	1.26579	0.0404172	0.16575	4.38403	0.59506	0.0181946	0.066403	0.197255	0.893139	0.109538	0.0336179	0.0572035	0.0228208	0.0325125	0.00882849	0.0154612	0.0325958	0.105715	0.0641239	0.020042	0.0105851	0.129278	0.0654111	0.207318	0.0246986	0.0129096	0.0805013	0.174079	0.0511916	0.452971	0.0110545	0.0440667	0.0553408	0.233349	0.0788052	0.035049	0.0137955	0.133813	0.00583771	0.0281815	0.0180356	0.0584906	0.00535312	0.0376157	0.0622234	0.0651309	0.0213898	0.0260917	0.0141286	0.199604	0.315893	0.187964	1.96027	0.097048	1.17981	0.943381	3.07153	0.181722	0.978044	1.05255	0.361681	0.155027	1.05413	0.182475	0.680254	1.11842	0.26611	0.113659	0.207667	6.14449	0.570864	0.0675987	4.83605	0.152571	21.6584	150.122	20.332	0.0755233	0.386694	3.55789	0.367861	1.96493	20.1102	30.5449	0.953158	4.35451	0.160628	2.29977	7.13187	3.4025	0.176531	0.575657	1.49274	15.7503	20.5599	2.3522	1.30957	0.21715	8.98325	2.26031	1.30964	7.14156	48.4388	0.598865	3.07375	0.0504315	0.466378	0.432514	0.0169354	0.0219529	0.00675386	0.00714849	3.40787	0.99481	0.284924	2.28059	1.2171	2.56377	29.9753	12.4853	13.63	0.3747	0.0356678	3.67497	1.06201	0.537308	20.7543	78.6358	87.2287	42.8315	4.32508	0.276982	0.344477	2.89237	5.15904	1.43029	0.302618	25.4407	4.06351	58.9779	19.3338	5.67182	0.709896	0.603819	1.92876	3.63182	8.9595	11.7098	6.71119	0.376726	0.0267041	1.68083	0.689858	2.58041	0.12098	0.764843	8.29786	0.0482394	2.81841	2.33906	6.19915	598.424
T	F	197	0.00306876	0.000886265	0.057637	0.0372201	0.00972059	0.0382525	0.0586664	0.021049	0.00473544	0.16086	0.0285341	0.00710652	0.0412929	0.191104	0.0623978	1286.62	1186.28	198.534	19724.6	150242	33.2103	174.55	7072.4	307.705	1909.92	15531.5	0.261234	0.0239779	0.372067	0.0593949	0.124218	4.06437	0.624795	3.93907	0.980884	0.197481	8.24896	4.45022	0.894212	0.620935	0.214571	0.129376	873.006	34.1722	0.785326	0.0100173	0.766345	0.25429	0.0546064	0.211793	0.206296	0.223035	0.0711275	0.163894	3.12313	0.230199	0.0417275	0.0292532	0.141434	0.028609	0.333791	0.711339	0.250677	0.663092	0.0562614	0.0747093	0.0953339	0.166783	0.0959091	0.0603108	0.205448	0.0151196	2.09765	0.186074	1.60505	2.6213	0.437443	0.0716407	0.0804539	3.81564	2.64174	335.024	5.51725	3.56718	0.560156	81.8727	38.8208	35.9134	0.664978	0.224173	0.119295	0.130299	0.378146	0.385196	4.52622	14.0661	0.88775	0.0236691	0.0183591	0.283877	0.0308885	3.138	0.827481	2.88746	0.158109	0.230392	0.173773	0.163176	0.217293	0.379768	0.117171	1.07056	0.0635338	0.194776	0.0650759	0.0183817	2.63287	4.05068	1.55896	2.23232	1.57442	1.02655	0.321728	0.304839	0.079045	0.0273428	0.182882	0.0152134	0.00988553	0.388358	4.22458	33.293	5.12846	1.8842	3.5317	13.4053	33.8316	3.58297	0.0975118	0.793154	3.20574	3.52649	2.39185	13.0888	1.86119	0.0925063	3.2193	6.28944	3.40138	1.59806	0.0837702	0.482979	33.993	134.213	91.8172	13.8625	0.481022	3.74905	0.457457	2.98774	8.94009	13.8164	87.8613	0.495338	0.24993	0.732145	0.0263754	6.78886	16.294	5.98946	0.616676	0.0880432	1.8848	0.598391	0.235438	5.67728	4.11285	2.06698	1.17992	1.5649	18.7909	0.319352	5.48573	7.407	1.928	2.37334	0.240984	0.175784	0.92574	0.968315	0.378269	0.479935	0.650501	1.80584	0.146411	5.67728	7.11388	0.182934	0.113467	1.65139	14.0086	1.0504	0.628476	1.91352	5.8755	0.901381	0.116067	0.907504	1.11588	0.0663836	0.0457925	1.12266	4.38053	0.569364	2.34201	0.162052	0.742	8.2589	1.29446	0.0566528	0.224628	0.372732	1.22701	0.182434	0.129512	0.195126	0.253821	0.303161	0.124785	0.182601	0.139988	0.191713	0.240542	0.101383	0.0579581	0.155207	0.309871	0.768423	0.28195	0.0662999	0.269375	0.854277	0.204489	4.348	0.155559	0.0900872	0.24655	0.908771	0.225306	0.102219	0.0347397	0.97538	0.0528375	0.0271006	0.0352082	0.183714	0.0519255	0.068057	0.186768	0.463179	0.0869496	0.0359864	0.0231514	0.600333	1.82935	0.853075	8.44805	0.390421	5.28538	3.93196	11.4114	0.93896	6.6163	3.82211	0.934497	0.676542	2.69503	0.109832	0.0970098	0.938519	0.255981	0.614897	0.620268	14.8258	1.70941	0.13201	9.97194	0.355757	20.0952	164.765	23.9753	0.14595	0.36207	9.41863	0.690145	1.38686	26.0965	28.6006	0.730285	2.41932	0.603786	2.55559	20.5576	5.24328	0.669958	1.00022	3.97439	51.5721	36.7122	2.47906	5.16195	0.803424	18.9076	5.26627	4.93107	7.15946	49.1294	3.53474	9.06792	0.212021	0.770908	0.497423	0.0554805	0.068111	0.0140361	0.0170522	94.4433	20.2441	2.57787	29.7604	21.3394	22.6315	72.2855	54.0921	153.761	6.57791	0.476575	29.4956	8.97896	7.12484	120.867	98.4424	93.4037	184.89	53.9522	10.5711	3.83304	12.2997	31.02	11.0201	1.38493	59.2844	4.65151	108.404	88.6375	53.4237	13.6001	1.91189	2.47686	1.5608	14.2972	35.977	40.5292	2.22398	0.225395	1.50115	3.37488	5.07092	2.94064	5.18443	3.24089	0.233974	34.3411	17.6791	36.7901	5870.07
T	F	198	0.00371056	0.00163657	0.0602242	0.0321739	0.00785021	0.0298463	0.0319476	0.0241407	0.00473731	0.115918	0.0196077	0.00507526	0.0357873	0.143904	0.0564263	1040.22	946.202	153.405	11584.2	135627	19.605	143.086	4827.2	248.62	973.926	7980.37	0.215276	0.0313607	0.340553	0.0459728	0.146414	3.54922	0.585962	3.13796	0.855602	0.203205	8.54952	3.8245	0.824832	0.655222	0.120067	0.0896874	657.81	29.0713	5.34418	0.00647361	0.646524	0.268413	0.0536676	0.18913	0.161304	0.206297	0.0658956	0.12035	2.90805	0.215166	0.027568	0.0196622	0.125244	0.0161235	0.207249	0.563245	0.211756	0.596288	0.053899	0.0584596	0.0687855	0.143401	0.0866691	0.0557289	0.187209	0.0187015	1.93197	0.129129	0.993565	2.21936	0.383457	0.0795514	0.0635337	3.36133	1.95734	259.11	3.82259	2.57517	0.415889	62.2148	30.1788	33.8821	0.467204	0.15313	0.0846603	0.0961268	0.244873	0.274198	2.52453	9.65207	0.537202	0.0166365	0.0117398	0.174318	0.0262179	3.11091	0.670629	2.7064	0.112267	0.186063	0.125083	0.118062	0.157101	0.275715	0.073718	0.85667	0.0395304	0.154502	0.0637741	0.0122473	2.21431	3.10195	1.46941	2.22557	1.19009	0.649436	0.415488	0.316427	0.100077	0.0215625	0.16752	0.005727	0.00753651	0.509414	3.89926	23.0004	3.87237	1.59095	3.17007	8.65849	25.8301	3.76161	0.0635048	0.627151	2.13966	3.43646	2.00796	9.9421	1.45969	0.0784176	2.22236	5.74435	2.15825	1.23031	0.0515083	0.377655	25.0668	136.087	75.4271	8.54234	0.292614	2.40142	0.237256	1.81759	6.65306	16.5546	52.4925	0.4699	0.189469	0.41995	0.257745	4.65487	9.18744	4.06159	0.460895	0.0526558	1.35891	0.470265	0.190238	4.07196	5.90646	1.35334	1.14742	1.1844	17.8971	0.209365	4.11905	6.91517	1.80404	1.82651	0.211797	0.106448	0.68039	0.593757	0.321847	0.212379	0.399307	1.38405	0.110532	4.07196	7.53518	0.148551	0.0781523	1.1768	12.2938	0.810307	0.427788	1.33701	4.96412	0.758284	0.0817539	0.58704	1.5814	0.0556734	0.0547833	1.29125	5.29472	0.761943	1.8007	0.104834	0.594178	6.79964	1.05246	0.0311703	0.155158	0.302057	0.713253	0.108103	0.149766	0.231192	0.427012	0.647677	0.127839	0.159318	0.152257	0.217387	0.473682	0.130561	0.0658153	0.159446	0.353075	0.803914	0.262654	0.0479793	0.236516	1.22195	0.171531	5.72386	0.152864	0.0855856	0.237723	0.922844	0.203916	0.128926	0.0441023	1.18958	0.0477995	0.0284401	0.0471063	0.241916	0.0406275	0.0603464	0.1862	0.356267	0.0527977	0.0562554	0.0191113	0.469156	1.25156	0.602718	7.2201	0.366061	4.80795	3.2942	10.0814	0.713003	4.89329	3.03524	0.687627	0.533664	1.76195	0.0581095	0.0753278	0.590903	0.211765	0.454788	0.556796	13.6748	1.35792	0.101487	7.92234	0.237814	20.3989	160.26	19.6407	0.124123	0.276636	7.86872	0.504047	1.36825	20.6621	27.6636	0.700334	1.9598	0.437814	2.61585	16.8495	4.84417	0.456384	0.821967	3.37574	38.3371	28.674	2.23101	4.16133	0.584674	14.2278	4.02376	3.71547	5.60325	39.1838	2.24374	8.14464	0.172503	0.627341	0.402921	0.0709152	0.06131	0.0144778	0.014467	28.7623	6.92224	1.14038	7.83372	4.92785	23.3043	35.9755	22.1775	40.8327	1.9291	0.188349	8.4915	2.85242	1.82894	48.0938	39.9779	42.6864	57.479	13.0907	1.79604	1.16045	3.33988	7.40863	2.94499	0.717982	20.487	1.96625	33.1437	23.49	14.0081	2.11884	0.836285	0.873291	0.629857	5.84769	9.25329	7.3952	0.51956	0.0409637	0.475721	1.2499	2.25716	0.495204	0.852885	0.592096	0.139977	9.686	5.588	8.71912	3611.52
T	F	199	0.0077863	0.00222608	0.151687	0.0725804	0.0121296	0.0451567	0.134548	0.0672978	0.00489273	0.140867	0.0425757	0.00618615	0.0428109	0.215903	0.0624134	891.264	895.547	181.739	17030.6	134566	25.2118	151.896	6599.09	219.609	1245.37	9588.36	0.244934	0.0369572	0.289447	0.0298629	0.127538	3.14043	0.389498	2.94649	0.560159	0.19134	7.19188	3.67431	0.57399	0.618323	0.0958752	0.103251	681.451	36.9541	9.5391	0.00711705	0.6576	0.224447	0.0794564	0.205317	0.142575	0.233174	0.0738589	0.162393	3.04471	0.232751	0.0504712	0.0296823	0.152992	0.0280474	0.255809	0.617324	0.252624	0.672545	0.0526558	0.0673278	0.0588854	0.185705	0.0690926	0.0725472	0.183862	0.0148445	1.76026	0.143094	1.37572	2.13821	0.344151	0.0790149	0.0626768	0.917391	0.984348	191.486	2.7249	1.91967	0.286823	48.3946	23.8858	24.7981	0.208136	0.12062	0.0679616	0.070555	0.208971	0.22207	2.56013	8.74814	0.466049	0.0143295	0.0118492	0.135107	0.0242195	3.76762	0.807088	3.3514	0.125744	0.226126	0.130303	0.135904	0.160325	0.252424	0.066869	0.878993	0.0529916	0.193712	0.0880305	0.0129983	1.49367	2.42139	1.00737	1.18189	0.98732	0.593922	0.6009	0.427815	0.207414	0.0260917	0.126362	0.00616027	0.0112025	0.129536	5.14504	29.4554	3.91243	0.764159	3.09336	8.34895	16.7496	1.14934	0.0161414	0.437777	1.5681	1.98229	1.61001	6.46069	0.467221	0.0176183	1.98466	4.72774	1.74857	0.883469	0.0345584	0.332062	22.1598	118.608	68.7977	7.16858	0.130533	2.37362	0.187055	1.99563	7.40826	18.033	51.0006	0.465572	0.20392	0.367746	0.468762	4.88094	9.2951	4.10117	0.363709	0.0503165	1.56665	0.570218	0.214186	4.88779	6.55002	1.55531	1.24981	1.61764	25.5525	0.342354	4.51003	8.28628	2.25449	1.92775	0.228925	0.124502	0.706147	0.735985	0.33512	0.193445	0.300454	1.41628	0.138582	4.88779	8.01099	0.197138	0.0804684	0.521287	14.5448	1.5757	0.619779	1.58914	5.92107	0.802196	0.0794337	0.913913	0.89134	0.043318	0.0354786	0.837714	3.45736	0.474761	1.46366	0.0695906	0.445945	6.56206	0.883289	0.0380741	0.106965	0.249791	0.767435	0.147773	0.22961	0.302866	0.977213	1.02449	0.161513	0.231125	0.178029	0.309752	0.584671	0.158547	0.117475	0.178908	0.485789	0.947021	0.465332	0.0753006	0.287833	1.29397	0.279771	7.0041	0.281307	0.0927486	0.309317	1.10582	0.376111	0.201928	0.0722814	1.98984	0.105302	0.0248106	0.0793687	0.334584	0.0374384	0.0694635	0.168632	0.318206	0.0557869	0.0688066	0.0239102	0.183034	0.497067	0.332683	3.92688	0.177039	3.30052	1.74005	3.92147	0.309413	3.57655	1.4517	0.33672	0.385008	1.33652	0.0775624	0.0831966	0.781429	0.188197	0.359479	0.450652	12.1361	1.1242	0.0932609	8.29351	0.255571	22.8558	180.566	19.5111	0.109938	0.394822	9.37123	0.598652	2.96069	25.3405	31.1888	0.711143	2.26162	0.621099	2.67835	17.2359	5.30342	0.46054	0.829128	3.32756	39.9319	28.1256	2.47862	3.81076	0.507849	14.8733	4.04963	3.74034	6.52125	37.2175	2.58053	7.6716	0.208755	0.67571	0.453252	0.0769823	0.0646922	0.0199714	0.0221278	8.81634	1.75881	0.521362	5.38829	2.94734	5.54774	49.2717	21.6161	27.4836	0.528684	0.0972773	8.5423	3.5668	1.25673	37.2263	83.3715	106.405	54.5438	6.21638	0.695252	0.935158	6.66198	10.8587	3.18148	0.537791	34.6018	3.92139	49.4349	20.9596	7.44664	1.31062	0.613695	1.65547	4.17197	10.2048	15.326	10.615	0.612487	0.0450161	1.87292	1.28783	3.18396	0.292276	1.5654	0.763117	0.0570089	6.6912	8.12949	13.2223	3136.82
T	F	207	0.00347838	0.00180634	0.0840618	0.0707418	0.0220332	0.0432276	0.100049	0.0338187	0.00490512	0.200192	0.0685743	0.00702592	0.0468789	0.409128	0.101167	1066.93	658.481	129.921	16555.9	105870	25.0399	106.691	3204.06	283.845	1006.32	12398.9	0.405604	0.0328221	0.444889	0.0356274	0.113056	2.08385	0.25327	1.30815	0.245242	0.145438	4.07554	6.3457	0.742991	0.357825	0.518969	0.213644	859.242	32.2218	4.68896	0.01357	1.78269	0.886292	0.249047	0.459677	0.334385	1.17147	0.186518	0.114727	2.8784	0.243027	0.0507628	0.047241	0.150189	0.0187168	0.194165	1.11707	0.280706	1.31685	0.105467	0.158282	0.158119	0.773617	0.0642321	0.249303	0.280629	0.0376153	2.22805	0.180184	0.980091	2.26723	0.328363	0.0722361	0.0621727	1.24915	1.32966	281.456	5.12889	2.37969	0.392031	60.939	46.6083	31.1966	0.2918	0.115201	0.112081	0.103562	0.612235	0.345762	2.55955	18.3108	1.08559	0.0142784	0.039517	0.278163	0.0271667	2.6948	0.479732	4.97592	0.0932995	0.247703	0.109391	0.189655	0.141144	0.372526	0.074883	1.8416	0.0553648	0.270681	0.23853	0.0146563	4.61383	6.34733	2.40527	2.15107	2.58574	1.88243	0.457246	0.34637	0.179277	0.0295668	0.176234	0.146353	0.0640063	0.115728	5.76357	41.2243	5.13746	0.416608	1.77277	15.2165	23.7889	1.13018	0.0200451	0.391876	1.98149	1.72038	1.97802	6.60573	0.44726	0.0226247	2.12769	4.17162	1.25261	1.14828	0.046482	0.294765	25.7752	106.21	55.2743	13.9948	0.180754	2.71604	0.241503	1.26955	10.4608	26.5051	91.6774	0.576445	0.321492	0.451177	0.278726	6.88654	12.7941	7.82128	0.401909	0.0631324	1.34494	0.541546	0.538569	7.53026	2.84579	0.605787	1.16963	2.42771	13.7773	0.0991893	2.11795	10.8195	1.34309	1.55899	0.150967	0.079333	0.707862	0.553917	0.192128	0.229957	0.316644	1.16008	0.108504	7.53026	11.4953	0.173423	0.040637	2.42771	22.0852	1.46436	0.485511	2.00793	12.1181	1.27848	0.0819375	1.03945	2.06013	0.0912016	0.0591589	1.55142	5.72264	1.03109	4.58877	0.236094	0.523987	12.8551	2.18128	0.0759386	0.151423	0.5887	2.11308	0.320978	0.0824399	0.0978865	0.228743	0.228724	0.0482525	0.0712341	0.120472	0.167836	0.124616	0.0416353	0.0568984	0.201443	0.240944	0.637165	0.188653	0.045084	0.132006	0.327982	0.0807203	3.59481	0.128635	0.0834155	0.135687	0.878553	0.203549	0.0698816	0.0298596	1.03322	0.0506386	0.0548311	0.0701328	0.340463	0.031724	0.064926	0.109585	0.476913	0.0694469	0.0686162	0.0483588	0.462887	1.23253	0.512147	5.83156	0.310654	3.96859	2.63624	6.32499	0.41079	3.07044	2.95316	1.16187	0.590727	3.707	0.547973	0.277483	2.86763	0.502309	0.192486	0.378639	10.0266	0.890433	0.0958959	8.04897	0.220959	26.373	215.984	28.9913	0.124153	0.363936	5.63957	0.68069	4.25542	45.0056	43.1059	1.11855	3.37023	0.361976	4.18654	15.5872	6.18995	0.192866	0.910725	3.12043	33.7628	29.686	2.93026	2.08173	0.22365	14.3443	2.24657	2.34777	15.7546	75.724	0.957469	5.65378	0.0910012	1.02004	0.814011	0.0436143	0.0482906	0.00948086	0.0275796	11.6046	3.13363	0.735916	7.60819	4.63004	7.32671	41.5973	38.0018	52.7799	0.957858	0.131859	10.6188	5.01085	1.66684	72.9602	99.3267	96.3676	101.468	14.1785	1.62425	1.66033	7.41073	15.6745	5.15918	1.40417	70.313	5.28112	99.6181	66.2513	21.6071	3.73291	1.5	3.47097	7.37372	8.79552	37.4268	30.2572	1.48387	0.128954	1.60762	1.62972	4.15168	0.418687	6.27328	3.14934	0.230294	8.74004	10.2229	19.3282	3425
T	F	277	0.00898463	0.0030878	0.0956252	0.0551854	0.0104588	0.0261221	0.103254	0.0524756	0.00170204	0.0729715	0.0298943	0.00206657	0.0158768	0.127211	0.0329642	486.982	262.702	31.7899	6745.38	48333.3	6.6365	72.6852	2292	146.588	532.165	5468.96	0.743241	0.0589675	0.789942	0.0592861	0.0924161	2.11007	0.24203	0.730974	0.205271	0.0374463	1.9234	6.07817	0.588175	0.411405	0.0277188	0.282204	730.289	11.2992	3.00639	0.00827572	1.52093	0.982664	0.271645	0.478512	0.179185	0.839423	0.166353	0.138688	3.09881	0.301561	0.0676842	0.0513549	0.115916	0.0279392	0.142777	0.788207	0.332707	0.737622	0.0642111	0.0605419	0.0291156	0.353238	0.0221166	0.134219	0.110531	0.0143254	0.68386	0.0527577	0.148505	0.52983	0.0966112	0.0214488	0.0099911	0.378373	0.336434	74.5445	1.24195	0.638754	0.0936546	12.1044	12.414	12.4721	0.147952	0.0185972	0.0367882	0.0213298	0.138693	0.160855	1.24169	7.11685	0.38467	0.00477709	0.00838776	0.107625	0.0115594	0.821712	0.170481	1.57824	0.0364933	0.108877	0.055333	0.0773902	0.0798737	0.124715	0.0360608	0.297221	0.0085909	0.0555427	0.0391997	0.00630392	1.79712	1.85891	0.783606	0.601883	0.871352	0.990797	0.143642	0.0723203	0.0417407	0.00952777	0.0601264	0.0225807	0.0258668	0.0995616	5.58936	30.7738	3.49989	0.34798	2.6997	10.0389	18.5123	1.06079	0.0235813	0.262424	1.38282	1.53259	1.04501	6.1816	0.297124	0.012923	1.33257	2.90029	1.04969	0.613781	0.0270005	0.174481	12.5887	68.6154	33.299	7.8301	0.108574	1.56423	0.127308	0.718088	5.31468	13.418	48.4427	0.249769	0.0911046	0.270002	0.181508	3.26768	8.47845	3.19181	0.09414	0.0299392	1.0953	0.288245	0.174556	5.33845	2.03707	0.300522	0.707024	1.01227	7.89445	0.0560973	1.43732	7.39388	0.894232	0.960993	0.120654	0.0638307	0.563393	0.279948	0.149102	0.171722	0.212516	0.86698	0.0754114	5.33845	5.04924	0.0706747	0.0198637	1.06366	7.16871	0.418337	0.161349	0.606912	3.25535	0.4005	0.0441382	0.443597	2.01327	0.0592288	0.0469333	1.11998	3.25999	0.481546	3.37331	0.108452	0.289645	7.22411	1.06606	0.0422193	0.0719472	0.274204	2.14591	0.254224	0.0362882	0.0316774	0.024591	0.0394652	0.0210117	0.035463	0.0453345	0.0889773	0.0820765	0.0228787	0.0143688	0.106812	0.128009	0.490912	0.0390423	0.0264374	0.060446	0.0972809	0.0234873	0.503352	0.0120686	0.0496461	0.0517917	0.273637	0.0731953	0.0469952	0.0122955	0.212768	0.00568357	0.0297072	0.0404761	0.18074	0.00718956	0.025344	0.0423741	0.0899572	0.0318631	0.0212902	0.0295938	0.195973	0.705991	0.319005	4.13989	0.22011	2.37108	1.4316	4.56168	0.378085	2.00841	1.45304	0.583624	0.264486	2.1383	0.188772	0.991087	1.10732	0.156124	0.14355	0.321461	6.69954	0.578868	0.0905486	5.33064	0.134656	25.9637	164.338	17.3256	0.0690226	0.287028	6.2076	0.373708	4.39811	41.9707	33.3156	0.630756	2.07026	0.485264	1.87369	10.875	5.12977	0.0846466	0.239458	1.64807	19.8263	18.9381	3.16447	0.796098	0.0687515	7.46194	1.49377	1.03532	9.46277	48.0542	0.545756	4.19646	0.0448385	0.714807	0.669441	0.0129543	0.00390728	0.00187662	0.00555983	5.68955	1.38761	0.297496	2.97048	1.6919	3.91989	33.6636	21.8899	24.8828	0.615363	0.0910999	4.99237	2.45717	0.890122	39.7209	77.2789	115.92	67.0159	9.52103	1.17188	0.773074	4.53685	7.16732	2.85907	0.792128	37.5404	4.84775	60.4365	44.187	18.9738	2.93593	0.689529	1.34875	4.92097	7.9594	30.4166	22.2629	1.69702	0.150682	1.87785	1.37783	4.15759	0.307634	3.92843	2.32565	0.0226551	3.59128	4.83985	8.98393	1230.44
T	F	303	0.00390218	0.00124508	0.0865776	0.0516066	0.029386	0.0340408	0.0726572	0.0278863	0.00577577	0.11454	0.0240171	0.00415962	0.0358043	0.141921	0.0452255	619.895	435.755	115.471	13165.7	125260	22.8235	127.847	4627.3	130.434	1279.7	12975.7	0.178406	0.0166241	0.328374	0.0422872	0.0970148	3.30793	0.44444	3.34969	0.81315	0.212791	5.64261	3.5953	0.730963	0.312138	0.109506	0.0894019	757.752	33.2074	0.586955	0.00989953	0.619586	0.276866	0.0617814	0.178285	0.22404	0.222537	0.0732773	0.131818	2.21837	0.199208	0.0334226	0.0221137	0.113213	0.0214448	0.161988	0.387797	0.196996	0.73966	0.0564727	0.119552	0.111741	0.219675	0.109154	0.063979	0.169132	0.0203485	1.97019	0.14528	1.37715	2.2741	0.33759	0.0803054	0.0869604	2.45833	1.6867	243.9	2.80013	2.52343	0.377685	64.087	36.6274	53.4958	0.627882	0.171676	0.097842	0.13611	0.3475	0.364395	2.71387	7.46009	1.00261	0.0232455	0.0174776	0.111245	0.0301346	2.35675	0.57962	2.57644	0.105841	0.144686	0.11532	0.111188	0.0949777	0.140606	0.0519115	0.869625	0.0366817	0.178672	0.0736324	0.013565	1.757	2.14949	1.28732	2.42109	0.967795	1.14933	0.400947	0.435012	0.154232	0.0341156	0.173894	0.0489626	0.0178773	0.399742	5.88802	30.5568	3.83439	1.09141	2.21312	9.60754	15.0225	3.0327	0.086401	0.494057	1.71326	3.37276	2.13618	10.5161	0.629509	0.0784377	1.78009	6.16346	2.20074	0.637309	0.0794947	0.37849	26.3087	158.222	85.5379	13.8447	0.327853	1.372	0.318797	1.28168	4.05872	8.72632	73.0196	0.579441	0.174376	0.56093	0.0147782	3.94436	10.5892	6.31953	0.543284	0.0263786	1.24989	0.352198	0.179445	5.2948	7.46336	1.47377	1.75853	2.10865	14.1348	0.300839	2.86532	7.10796	2.22827	1.48234	0.213751	0.0591126	0.460759	1.01497	0.171671	0.170601	0.225829	1.29507	0.0882095	5.2948	11.0666	0.219398	0.0582942	2.17956	9.20874	1.88139	0.288059	1.02933	4.77593	0.947314	0.051185	1.04141	0.550892	0.0205882	0.0246731	0.437812	1.94043	0.438277	0.662915	0.0574817	0.223795	2.54696	0.615263	0.0205624	0.0262125	0.123305	0.358091	0.0813121	0.276977	0.502733	0.753239	1.3234	0.23986	0.507368	0.286342	0.327381	0.893977	0.247875	0.2866	0.158178	0.484708	1.06732	0.213217	0.0676296	0.404617	2.37213	0.511307	6.23881	0.692963	0.0883898	0.356139	1.69512	0.377415	0.311024	0.100292	1.51435	0.259984	0.0248967	0.0813465	0.546721	0.0328516	0.0955019	0.173761	0.431749	0.145278	0.0741827	0.0384588	0.546477	0.589808	0.573309	7.13475	0.327494	8.01477	3.99495	6.77018	0.48726	6.67702	2.81427	0.960144	0.507394	2.4969	0.198309	0.308775	1.1998	0.212865	0.400072	0.535032	14.5769	1.20403	0.102797	8.18786	0.187786	26.7628	159.646	19.2243	0.110306	0.255969	6.38489	0.503093	1.22378	19.0066	25.1824	0.736146	2.35173	0.355258	4.28741	14.1504	5.36052	0.817652	0.639658	2.79968	37.4365	28.2952	2.08334	4.05167	0.76782	14.4207	3.14323	3.32609	5.36066	38.4914	2.32273	5.72465	0.175965	0.673443	0.42943	0.0695515	0.0701175	0.0197469	0.0187179	8.07005	2.26122	0.508728	4.78577	2.24533	4.20043	30.8072	15.2663	18.5814	0.682864	0.0612054	5.42003	1.47259	1.11109	22.418	45.5806	64.4017	32.4469	6.50582	1.04996	0.753709	2.79664	7.1513	2.51044	0.379058	19.4895	2.60682	36.3413	18.2055	6.9101	1.83107	0.627793	1.18945	3.15692	8.03277	9.98488	6.56568	0.388706	0.0544168	2.03777	0.965298	2.04363	0.196206	1.41496	0.849626	0.121316	5.6587	3.37341	8.55346	2333.48
T	F	84	0.00146369	0.000693362	0.0280995	0.025038	0.00491496	0.0211412	0.0258585	0.00994502	0.003082	0.102413	0.02339	0.00416512	0.022362	0.141942	0.0462237	686.807	943.942	94.2554	12650	94305.6	10.8392	154.215	5829.34	119.836	571.865	2868.42	0.27651	0.023338	0.370741	0.0438289	0.109745	2.46157	0.401265	1.9674	0.499454	0.0793358	3.78063	3.35373	0.619627	0.531016	0.0758323	0.167646	780.981	25.688	0.137004	0.00454704	0.660998	0.257564	0.0682057	0.220043	0.126134	0.300953	0.0688665	0.1188	1.44103	0.161208	0.0348048	0.0204698	0.086192	0.0213506	0.130705	0.422507	0.202846	0.409285	0.0393401	0.0698525	0.0793383	0.212615	0.0557876	0.0963263	0.201826	0.0262959	1.82868	0.129389	0.857912	2.41219	0.353072	0.0736602	0.0694189	2.83637	1.94552	335.232	6.7789	3.06932	0.597436	73.5269	48.9383	30.9314	0.660629	0.157605	0.118547	0.103143	0.431314	0.528896	3.91292	7.76268	0.620227	0.0180093	0.0225949	0.288827	0.0267463	2.46802	0.47827	3.72888	0.0938412	0.177845	0.101567	0.135564	0.132881	0.258078	0.0732684	0.92136	0.0350313	0.413453	0.0763433	0.00926635	3.74899	4.59529	2.45058	4.28265	1.41824	0.514332	0.14303	0.109986	0.0350532	0.0142397	0.189176	0.0149623	0.0172955	0.263791	3.42882	20.6516	3.28563	0.777548	2.46614	9.33173	32.3103	1.88035	0.0463846	0.473021	2.86813	1.77407	1.774	9.231	0.485023	0.0283689	3.2169	5.06182	2.83072	0.627973	0.0416547	0.244551	39.3073	125.689	105.934	9.42433	0.162714	1.49028	0.111084	2.57262	4.38501	13.937	27.7141	0.414505	0.253431	0.223881	0.00277556	6.63586	6.1877	4.59056	0.312017	0.0424165	1.15297	0.381646	0.178001	4.73519	2.77481	0.873871	0.742934	0.719263	9.37026	0.233729	2.01323	5.77898	0.402707	1.43151	0.158239	0.0714198	0.524781	0.252771	0.11776	0.166404	0.254486	1.05117	0.0970556	4.73519	4.68455	0.0949548	0.0416822	1.07211	6.59871	0.485074	0.19631	0.39737	2.86344	0.253777	0.0225101	0.424118	2.95332	0.102846	0.126537	1.78336	7.31851	1.99415	3.01823	0.285407	1.31424	7.37711	1.96158	0.0295155	0.262345	0.594589	0.550122	0.129135	0.0588416	0.0829493	0.0740651	0.0900764	0.0527749	0.0453373	0.025312	0.120614	0.159173	0.0827145	0.0368091	0.146373	0.190188	0.243773	0.073126	0.0140269	0.0989833	0.340386	0.120811	1.28222	0.0610153	0.0564104	0.0972943	0.207032	0.0987636	0.0661201	0.0304925	0.377892	0.0232822	0.0348021	0.0360442	0.0761252	0.0140496	0.0424668	0.0893947	0.182698	0.0189044	0.0337114	0.0114063	0.963738	3.79356	0.952565	12.3583	0.634831	6.13125	7.28954	14.3352	1.0633	10.4035	6.77423	0.782068	1.04676	1.69646	0.132309	0.0765335	1.16587	0.325077	0.376734	0.360815	9.91058	1.35961	0.0728621	6.41034	0.201398	14.2098	112.005	15.3125	0.101991	0.292111	7.00879	0.484081	1.30383	21.3489	24.9174	0.595975	1.91106	0.393696	1.58828	12.1977	3.93511	0.244653	0.652328	1.8611	22.5237	21.6261	2.41511	1.97423	0.556582	6.00507	1.75039	1.69336	5.38359	36.1896	1.16103	5.94975	0.108591	0.672977	0.430317	0.0305225	0.0447664	0.00680303	0.0175846	56.6497	11.4797	2.80619	23.0557	20.5271	35.8471	75.4919	59.5049	101.094	3.13408	0.887354	32.7798	10.5224	3.78782	149.364	82.2263	100.484	114.074	22.5696	2.9499	6.87978	15.9947	26.8844	7.82152	2.95927	92.3687	6.80835	80.5862	66.4401	22.7248	3.8614	2.42137	4.12003	8.18132	15.6261	18.2031	11.6395	0.699637	0.0380155	1.10335	3.52629	3.79493	1.20718	1.6811	0.937295	0.190656	28.7393	20.1219	32.4376	1965.95
T	F	92	0.00844254	0.00244315	0.123635	0.0664821	0.0186225	0.0339569	0.121262	0.0472793	0.00272359	0.0918645	0.0317062	0.00177704	0.0360922	0.144154	0.0473348	915.144	1103.69	125.492	17775.2	118158	25.7019	173.542	4709.74	236.95	1292.24	12722.9	0.218152	0.0104303	0.378905	0.0409287	0.0868337	4.27083	0.491677	3.28402	0.489936	0.170559	14.5413	6.29056	0.779593	0.0976262	0.842969	0.195968	1228.79	20.1695	8.59686	0.0129892	1.18806	0.568435	0.199554	0.521574	0.705011	0.925652	0.161015	0.114229	3.23093	0.252838	0.0477154	0.0452434	0.219944	0.031499	0.442107	1.44498	0.468343	1.18282	0.193565	0.243455	0.227129	0.646065	0.12689	0.0703052	0.359906	0.0345046	3.61863	0.278902	1.47316	6.76023	0.727228	0.102169	0.122584	2.49294	0.561756	297.464	7.19402	1.13366	0.344821	82.1596	63.498	50.6316	1.30693	0.12652	0.0741614	0.194239	0.431353	0.634195	4.03631	10.3542	0.679455	0.0314542	0.0296104	0.318846	0.061393	2.05914	0.501637	3.28071	0.0737408	0.129176	0.111222	0.106002	0.130265	0.256278	0.0695404	1.09696	0.0230361	0.274134	0.130893	0.0125494	2.28529	3.32988	2.25307	3.61926	1.53194	1.00262	0.431087	0.46459	0.185702	0.0285544	0.186976	0.0532416	0.0317863	0.431425	5.34503	44.5074	6.38795	0.443654	0.873955	16.6205	78.6165	4.52554	0.162634	0.284859	2.20347	1.14355	2.52593	23.8004	1.24628	0.0547752	2.49374	4.54646	1.42009	0.351623	0.0164379	0.629393	84.4061	173.913	125.297	10.8039	0.348879	1.08876	0.0955152	3.14098	6.04565	19.2764	86.7281	0.583775	0.165596	0.254304	0.467546	3.64958	17.7087	9.60146	0.763354	0.149752	1.92383	0.709187	0.414119	9.86121	6.60813	1.08516	2.08508	4.82653	16.676	0.242554	3.66266	8.35863	1.49029	1.30889	0.302352	0.104144	0.684751	0.61042	0.311007	0.371904	0.451199	0.9789	0.0684889	9.86121	20.5826	0.149344	0.0302935	4.67436	17.9461	1.07101	0.209013	2.18917	8.73857	1.10045	0.0917581	0.913871	1.4912	0.0261548	0.0220245	1.29218	5.0109	1.08285	1.61856	0.119917	0.448397	5.41087	0.892867	0.0147402	0.14044	0.21442	0.504783	0.10434	0.292627	0.567112	0.288968	0.363646	0.111657	0.319661	0.32348	0.397729	0.551707	0.139185	0.062941	0.341975	0.360224	1.66322	0.194755	0.047482	0.498453	2.41031	0.382227	6.23851	0.219022	0.202844	0.313868	2.21131	0.759347	0.20278	0.116935	1.68379	0.0960046	0.0826161	0.0402942	0.493208	0.043695	0.140408	0.53569	0.654953	0.105756	0.0800843	0.0454973	0.889682	3.04776	1.28406	13.7823	0.274422	7.77663	4.43664	8.5188	0.294484	8.36304	2.8033	1.40031	0.649845	3.49155	0.215915	0.169059	2.6563	0.364947	0.172179	0.327047	12.0351	1.01355	0.0560255	6.69804	0.109593	24.3426	215.772	31.4919	0.094516	0.454636	2.80757	0.31871	1.16294	29.0391	27.168	0.622777	4.71244	0.197966	6.88184	24.6241	4.94503	0.618025	1.25201	6.28066	70.3152	47.6778	2.01581	4.01776	0.631747	16.3258	3.55476	9.39792	16.0207	97.4549	1.97086	5.68776	0.301135	1.46214	1.16235	0.105286	0.1188	0.0371352	0.0444084	10.3715	2.48191	0.322762	2.76806	1.41668	10.866	58.531	30.261	21.8216	0.881257	0.077578	3.49575	2.00642	0.580603	57.7843	65.7408	85.263	36.6134	7.92974	1.37645	0.718051	2.03861	3.70574	1.97532	0.945311	34.0746	3.97009	38.4869	27.3523	12.4531	2.36195	1.29617	1.95926	3.79229	12.8741	21.1043	11.3541	0.878689	0.0606446	1.63574	2.00359	1.94075	0.322627	2.08193	2.03529	0.382307	3.49204	3.22262	4.75349	7238.47
T	F	160	0.00366871	0.00161484	0.0505307	0.0393649	0.0121978	0.0163808	0.0583657	0.0251951	0.00190669	0.0702575	0.0207487	0.00180551	0.0232667	0.135725	0.0345889	605.352	321.428	64.5751	10224.4	82760.3	19.9075	94.8072	3693.54	123.15	636.938	3499.18	0.217278	0.0208159	0.344055	0.0268797	0.0555483	2.18436	0.254476	2.0308	0.330825	0.0420516	5.51136	4.5951	0.483894	0.207416	0.052227	0.0808793	724.94	12.3209	4.17272	0.0061121	0.825634	0.214572	0.0583324	0.193186	0.163069	0.316543	0.0884604	0.0858442	2.47925	0.22043	0.047093	0.0307972	0.124777	0.0131676	0.143389	0.537253	0.176029	0.745632	0.0850924	0.146505	0.106408	0.307572	0.080641	0.0773858	0.13952	0.0119283	1.47797	0.109972	0.717756	1.84699	0.21233	0.0724574	0.0382774	0.433614	0.472777	110.949	1.34224	0.827844	0.114217	18.7463	17.5896	14.2383	0.183968	0.0567529	0.0424676	0.063155	0.223817	0.171746	1.50806	4.57597	0.191871	0.0110841	0.0149707	0.088007	0.018217	1.28566	0.314133	2.13504	0.0472337	0.100624	0.0646489	0.0678952	0.0890223	0.146674	0.0408574	0.435243	0.0141882	0.0995633	0.0514307	0.00742392	1.39764	1.57929	0.850153	1.0025	0.769272	0.523867	0.15714	0.145163	0.066283	0.00760902	0.0537303	0.0137857	0.0144825	0.0644281	4.63311	26.8703	2.70168	0.275515	1.94011	7.69787	9.54493	0.669075	0.00931479	0.200453	0.865664	1.19668	1.06423	4.48396	0.172198	0.00559452	1.28505	3.06121	1.14698	0.341589	0.0109349	0.238903	13.9059	90.721	47.3009	3.77149	0.0546101	1.00239	0.0875662	0.941836	4.06853	12.9411	34.3493	0.199377	0.0763104	0.187436	0.176064	2.35616	5.07608	4.22025	0.165204	0.0165037	1.10864	0.247866	0.117136	4.56514	3.76987	0.540294	0.80804	1.3925	10.3308	0.190714	1.87487	6.0853	0.802707	0.945374	0.159817	0.0847317	0.350706	0.329173	0.172444	0.138333	0.1935	0.712797	0.0608953	4.56514	5.71895	0.100244	0.0243525	1.36541	7.38256	0.38214	0.17675	0.909121	2.94953	0.354344	0.0377085	0.453616	1.38187	0.0322433	0.0300178	0.494406	2.84681	0.658766	1.96323	0.0452342	0.370175	5.21273	0.839156	0.0165765	0.0667827	0.159212	0.604515	0.129662	0.0592319	0.113509	0.190325	0.131278	0.0316251	0.0454903	0.0760822	0.116424	0.220625	0.0781929	0.025187	0.106921	0.150689	0.485354	0.156403	0.0254167	0.120681	0.504465	0.127657	2.13989	0.0468415	0.0515663	0.0857525	0.468936	0.176539	0.118252	0.044828	0.813077	0.0284281	0.0259554	0.0315986	0.160642	0.0124522	0.0145629	0.0506214	0.0873068	0.0159848	0.0270063	0.0156138	0.103799	0.293942	0.20823	2.58447	0.139762	1.8414	1.40491	2.67887	0.221047	3.48312	1.13116	0.293478	0.30482	0.843123	0.086669	0.0751433	1.04506	0.187852	0.100054	0.152125	5.67488	0.346046	0.0448649	4.71318	0.0761617	19.5638	162.388	15.0691	0.0495854	0.174348	5.4654	0.27613	0.886162	20.8882	20.9475	0.519897	2.1377	0.234711	2.18361	9.98824	4.5766	0.23922	0.393488	2.6858	29.1974	20.5688	1.39217	2.02861	0.27056	9.42579	2.26042	2.59141	8.08191	38.5858	1.07008	3.97313	0.105629	0.624527	0.397755	0.028445	0.0239588	0.00615944	0.0154835	2.35165	0.853548	0.194965	1.64592	1.07755	2.21452	21.7043	14.5253	14.4423	0.413671	0.0413587	2.66299	1.30876	0.604448	19.0884	73.6083	96.6419	55.8523	6.17891	0.557802	0.242193	3.57707	5.48308	1.88198	0.214438	18.7941	3.52868	42.2308	23.3112	6.37849	0.857763	0.627263	1.4414	4.73045	12.432	14.9374	7.85685	0.43926	0.0237576	3.31528	0.605945	3.29882	0.182667	1.02068	0.538345	0.117875	2.02767	3.06515	6.9445	2258.97
T	F	161	0.00950567	0.00213651	0.0992479	0.0775311	0.0146621	0.0247263	0.100945	0.047919	0.00250691	0.103014	0.0310782	0.00215758	0.0236386	0.195913	0.0506488	854.008	382.193	83.4956	15868.9	122070	22.8469	142.055	5394.63	249.931	856.333	5965.16	0.261641	0.0262456	0.466096	0.0355738	0.0704454	3.00709	0.396322	2.91687	0.444727	0.101105	5.14666	5.49381	0.805816	0.35738	0.094702	0.120066	786.093	24.4107	14.503	0.0108364	1.09541	0.34532	0.0894889	0.200062	0.212608	0.523865	0.147235	0.114742	3.57735	0.325719	0.0484383	0.0473064	0.182609	0.0220429	0.266988	0.821561	0.256719	1.21033	0.0774709	0.182049	0.175106	0.432642	0.105299	0.0875459	0.201328	0.0199851	2.23257	0.192423	1.1203	2.54862	0.299721	0.165999	0.0506067	0.69216	0.665002	140.956	1.54844	1.07956	0.128994	27.2332	18.1373	17.7838	0.245004	0.0754052	0.0493889	0.0727796	0.261148	0.189486	1.4977	5.51489	0.255212	0.0134408	0.013597	0.0929978	0.0219486	2.49681	0.600916	3.87354	0.080993	0.219318	0.0898974	0.132202	0.115427	0.248957	0.0544179	0.70676	0.0197195	0.473088	0.10019	0.0192388	1.47409	2.02011	1.03396	1.26571	1.09949	0.738303	0.345679	0.256608	0.126242	0.0126135	0.0876418	0.0125963	0.0134771	0.119975	4.68575	39.3644	4.49132	0.40672	2.70864	10.3827	14.4257	1.56362	0.0254766	0.287706	1.55461	2.51806	1.50505	7.96577	0.424486	0.014995	1.58733	4.11039	1.70562	0.745301	0.0221433	0.34763	18.5035	119.931	69.8036	5.70616	0.101715	1.43827	0.13202	1.40174	7.55191	14.245	47.1215	0.275843	0.141029	0.242101	0.637033	2.72983	6.09187	4.9269	0.202065	0.0209178	1.6764	0.394244	0.169698	7.46941	4.51327	0.864195	1.3914	1.66458	13.834	0.252676	2.6454	8.06754	1.03373	1.67152	0.232819	0.106049	0.543543	0.325853	0.254327	0.168023	0.251544	1.17868	0.0802371	7.46941	7.88845	0.0932125	0.0245991	1.61496	10.1985	0.552989	0.20641	1.17378	4.0282	0.413952	0.0512684	0.496973	1.22379	0.0372294	0.0398166	0.769715	3.46758	0.729507	1.67857	0.0527915	0.430691	6.05716	0.837412	0.0255775	0.0852876	0.189802	0.670845	0.116598	0.105426	0.183923	0.260214	0.219525	0.0381212	0.0610625	0.0770068	0.196819	0.313407	0.0831513	0.0309968	0.184187	0.194448	0.558089	0.0806229	0.0253717	0.196917	0.793107	0.143626	2.62232	0.0685888	0.0569662	0.100585	0.553826	0.2154	0.14976	0.0505669	0.824467	0.0230785	0.0320943	0.0378762	0.202699	0.0152093	0.0356125	0.0802505	0.153573	0.0261655	0.0437071	0.0184138	0.144042	0.400086	0.376381	3.66304	0.167234	2.79389	2.39278	4.56399	0.334422	4.6263	1.47614	0.387093	0.26587	1.0775	0.120433	0.115108	1.29738	0.277531	0.162761	0.248812	8.71678	0.614741	0.0722036	7.27927	0.152319	25.6937	207.503	23.9755	0.0920003	0.243092	6.14844	0.461515	1.18894	27.6258	26.7222	0.766158	3.06551	0.186729	2.75863	12.6821	5.50314	0.314424	0.673352	3.70951	41.4062	29.0592	2.04512	2.81145	0.438704	13.9355	2.97509	3.15417	11.3169	57.4342	1.62152	7.0087	0.133217	0.974971	0.579649	0.0426854	0.0538527	0.0120075	0.0235015	4.14604	1.14314	0.22431	2.30127	1.94024	1.90889	24.364	13.9805	21.769	0.560542	0.0356129	3.6135	1.63669	0.985767	17.3693	65.8115	92.9938	76.0637	9.45497	0.934781	0.365496	3.62922	8.21849	2.57987	0.194927	29.3752	4.50648	58.692	32.0314	11.9243	1.58992	0.810088	2.71386	6.44608	15.8853	20.3927	11.8338	0.489365	0.0311533	4.81575	0.50834	4.35749	0.455046	1.60753	0.614797	0.125077	2.71838	3.54248	9.72747	1912.58
T	F	280	0.00598418	0.00245072	0.0917139	0.101401	0.00926153	0.0376795	0.102654	0.0377406	0.00357538	0.135553	0.0380277	0.0046335	0.0338408	0.240495	0.0670727	898.472	1091.05	93.0067	15733.2	144045	27.7557	231.361	7816.59	277.635	1305.32	5832.79	0.228548	0.01597	0.348572	0.0376139	0.103588	2.20369	0.390545	2.11966	0.48101	0.135504	6.0322	4.45155	0.586738	0.326042	0.115859	0.100489	915.391	30.6557	0.419318	0.0102731	0.94309	0.272579	0.0945582	0.269163	0.252299	0.466668	0.100505	0.168256	3.25702	0.302376	0.0509467	0.0284632	0.159015	0.0422767	0.377967	1.10637	0.337837	1.13017	0.07527	0.217907	0.0988825	0.550628	0.123493	0.113688	0.283738	0.0181424	2.9211	0.196948	1.32031	4.05696	0.461051	0.163674	0.112916	4.18228	2.15226	366.732	6.93287	2.73544	0.565467	92.2528	70.2959	65.2641	1.06319	0.197337	0.153393	0.174524	0.789015	0.874088	5.97235	11.4292	0.763791	0.0259188	0.0346255	0.379303	0.0517194	4.1181	0.657211	5.96089	0.0914245	0.209039	0.10872	0.151086	0.149919	0.322143	0.1005	1.56499	0.039844	0.204154	0.154581	0.0106802	3.33209	3.86175	2.86611	3.74229	1.33406	0.766296	0.677046	0.429147	0.216761	0.0269442	0.202244	0.0229099	0.0189884	0.40261	6.53245	37.4067	4.47581	1.09668	2.77767	15.5962	29.25	3.28607	0.0978833	0.529716	2.56528	2.72138	2.34412	13.3676	0.840763	0.0555856	2.30743	5.76757	2.9582	0.610947	0.0371449	0.4009	35.7595	190.491	135.114	9.12912	0.258896	1.24131	0.159797	2.65362	6.4195	22.2772	49.7038	0.592205	0.185095	0.266891	0.0113758	5.42753	7.8371	6.93251	0.404708	0.111085	2.53816	0.64877	0.304095	10.4263	8.64758	1.21468	1.88342	2.19103	23.0754	0.353743	3.22191	10.8569	2.21989	1.63552	0.277374	0.12305	0.80112	0.603167	0.254762	0.270842	0.437445	1.37208	0.0872443	10.4263	12.9724	0.171934	0.0578823	2.48285	15.8499	1.44352	0.360428	1.34375	7.66123	0.954051	0.0479694	0.851598	2.26495	0.0745857	0.0596522	1.6792	6.14226	1.72075	1.91642	0.159664	0.785017	5.68816	1.61874	0.0243696	0.117233	0.275973	0.544254	0.150813	0.226506	0.352087	0.42974	0.316979	0.0900526	0.107294	0.156843	0.459802	0.895726	0.288158	0.128402	0.322169	0.517095	1.09944	0.33181	0.0664523	0.327297	1.67772	0.394498	5.42563	0.196382	0.0791602	0.202424	1.14613	0.552829	0.454889	0.124145	2.18374	0.115571	0.0464828	0.0785345	0.407042	0.0296517	0.0835808	0.289738	0.372795	0.0687395	0.0782986	0.0321543	0.609632	2.23287	0.871968	9.71687	0.478397	6.47799	7.80188	5.5453	0.380883	6.57686	3.90309	1.03508	0.68954	2.71469	0.138308	0.0812738	1.53512	0.32627	0.39078	0.595961	15.7781	1.31547	0.0985477	8.52434	0.171898	31.2252	215.391	23.3989	0.0977063	0.564108	6.5332	0.494556	1.20982	23.5385	25.1036	0.6242	4.55017	0.359405	4.21978	18.0429	5.42538	0.610902	0.836112	3.74331	44.5001	35.6698	3.11935	3.32049	0.516128	16.3443	4.05451	3.94468	12.7404	62.9527	1.52282	6.99447	0.161289	0.990705	0.797403	0.110229	0.106242	0.0317249	0.0389313	20.6208	4.23169	0.831098	7.96208	4.64182	6.84601	56.579	54.6557	40.9939	1.55302	0.179497	9.146	3.87858	1.41762	48.136	92.5627	127.272	63.0631	10.4664	1.4161	1.23494	6.05795	10.8802	3.51089	0.828658	43.3573	6.19625	65.9689	33.0889	11.6886	2.02233	1.23265	3.69683	5.91166	14.3789	18.0533	9.9688	0.527545	0.039945	2.3319	1.35671	4.19321	0.456861	1.78768	0.718849	0.0899712	9.41332	8.95253	13.441	1964.69
T	F	326	0.00593749	0.00164915	0.0749198	0.0779528	0.0309844	0.0328083	0.0739621	0.025633	0.00438633	0.122955	0.0373878	0.00731301	0.0339693	0.227338	0.0463583	597.117	389.084	49.5039	10167.3	55101.7	18.6002	74.3854	2249.17	94.8924	420.881	5405.97	0.452961	0.0445275	0.464453	0.0470687	0.0294294	1.6327	0.177083	0.772602	0.272698	0.0358266	2.0521	5.31061	0.634063	0.273762	0.0372561	0.188096	666.26	10.1413	3.51517	0.00738779	1.44511	0.872536	0.277371	0.518757	0.372338	1.28202	0.221586	0.0782686	3.13749	0.22434	0.0491157	0.0432385	0.129507	0.0230916	0.234475	0.935813	0.266891	0.675891	0.0405392	0.0789803	0.0693363	0.313651	0.0862307	0.343419	0.307721	0.0307089	2.53034	0.139891	0.699084	1.98471	0.281679	0.0676001	0.0328333	1.02428	0.893406	150.458	2.27962	1.48967	0.213854	28.4174	25.242	17.7806	0.200204	0.0737733	0.0689815	0.0633092	0.361083	0.223767	1.56575	3.37612	0.803671	0.0102699	0.0225082	0.0753532	0.0148026	1.64123	0.427494	3.38152	0.109666	0.310699	0.0951871	0.220303	0.0898903	0.304314	0.06125	0.742796	0.0367992	0.117579	0.0762468	0.00615155	3.70041	3.76078	2.04294	2.1668	1.03423	1.28178	0.180038	0.137409	0.0746284	0.0203506	0.0914263	0.0271929	0.0338737	0.114387	3.96369	26.3494	2.72805	0.635707	2.65253	9.35377	17.637	0.955583	0.0147296	0.334106	1.68005	1.69164	1.13463	4.42874	0.116204	0.0171228	1.82253	3.709	1.15998	0.233452	0.0336106	0.159192	19.4549	89.1157	35.1269	9.7004	0.0998859	0.725203	0.16012	0.759266	2.38835	9.45863	44.7439	0.237035	0.0958321	0.350612	0.0869969	2.77694	7.56094	4.65826	0.106546	0.0288653	1.44904	0.409582	0.220756	6.00555	2.50695	0.365283	0.993545	1.29821	4.88456	0.156694	1.34216	5.28326	1.0241	1.06865	0.243122	0.0454457	0.671177	0.426602	0.130512	0.099981	0.212828	0.935607	0.0846114	6.00555	6.65002	0.173917	0.0196034	1.33345	5.46285	1.54393	0.209314	0.47205	3.12437	0.542127	0.0232023	0.487666	2.24422	0.0696531	0.087249	1.54704	5.53877	1.04916	2.57982	0.329787	0.385648	5.05817	1.25497	0.0487113	0.0329668	0.221061	1.22329	0.227549	0.0399049	0.0589105	0.0464014	0.0551994	0.0134517	0.0406267	0.0564223	0.122262	0.0885483	0.0285508	0.065373	0.0561675	0.107749	0.399966	0.0425715	0.0415439	0.0997156	0.192943	0.0319137	0.628695	0.154686	0.0278799	0.0525498	0.357972	0.0983738	0.0585708	0.0142245	0.182973	0.0782982	0.0169759	0.049034	0.168222	0.00938389	0.0227676	0.0626046	0.0925396	0.0318203	0.0374931	0.0453569	0.703674	2.60013	1.15265	13.4656	0.684641	9.01331	3.22654	3.65538	0.360542	3.1433	3.15584	2.66653	0.341874	7.45909	0.396208	0.308439	1.52697	0.333399	0.157801	0.147301	5.6405	0.469782	0.0539199	5.81249	0.128879	19.4084	156.377	14.6564	0.0623108	0.323121	7.46398	0.386645	1.14319	29.1387	30.9279	0.603937	2.92586	0.357856	2.1382	9.34307	5.29101	0.206364	0.351541	1.69605	17.6838	18.7298	1.99807	1.04163	0.142612	8.60723	1.24619	1.64572	8.1619	42.7194	0.66063	4.6878	0.0522559	0.419754	0.381497	0.0262818	0.0339258	0.00830661	0.0182819	10.0794	1.91565	0.67078	7.92192	3.4398	9.26182	58.5234	40.9077	27.4472	0.596858	0.164681	12.3997	4.16343	1.10218	90.611	114.276	128.398	52.3946	6.46816	0.78192	1.84544	12.1558	13.4662	3.22425	1.9921	85.0009	6.65806	78.4881	28.567	10.0715	2.63139	1.75474	4.8439	4.04678	3.21674	15.9426	16.5966	1.00242	0.0849974	1.88903	2.28845	3.22894	0.227008	2.53875	0.963699	0.101851	9.91716	9.84645	17.0106	823.232
T	F	341	0.00587587	0.001764	0.082304	0.0458276	0.0113731	0.0323552	0.0576274	0.0258088	0.003504	0.101315	0.0208242	0.0032229	0.0247479	0.106783	0.0264283	746.009	355.626	67.1602	10872.8	75873.5	12.9535	108.081	4567.8	297.832	749.717	7582.58	0.358247	0.0317604	0.500396	0.0448302	0.0774025	3.12626	0.538173	2.26047	0.525066	0.127305	6.47882	5.61679	0.920706	0.572033	0.156579	0.173563	803.077	13.253	7.26157	0.00720321	0.887045	0.330072	0.108166	0.244898	0.194101	0.424614	0.124448	0.0833842	1.9447	0.17339	0.0249601	0.0274485	0.102069	0.015623	0.132352	0.445495	0.172654	0.573562	0.0478212	0.0788185	0.0921911	0.242493	0.0835122	0.0675408	0.123655	0.014042	1.64057	0.102935	0.595433	1.42101	0.231028	0.061924	0.0388351	1.2197	0.851985	138.302	1.71657	1.42344	0.175852	25.8317	19.5461	15.941	0.223651	0.0513379	0.0552475	0.0454489	0.215281	0.165274	1.65525	8.38451	0.324462	0.0089371	0.0116035	0.121341	0.0156767	1.14851	0.321539	1.72252	0.0511361	0.102098	0.0601659	0.0657441	0.0751611	0.117327	0.0316043	0.512621	0.0170945	0.131679	0.0544732	0.00829367	1.53651	1.98629	0.953403	0.850779	1.05643	0.875267	0.201225	0.198227	0.0691658	0.0148676	0.0866645	0.0194766	0.0217478	0.14501	2.57932	27.5435	3.92045	0.66703	2.16162	8.12343	18.9521	1.58273	0.0261723	0.409599	1.78249	1.65067	1.30078	5.63698	0.811961	0.0231211	2.02053	3.49001	1.47068	1.02301	0.0348659	0.230674	18.2925	94.6748	79.3104	6.76558	0.180705	2.67726	0.202292	1.02751	6.56013	10.2149	55.4318	0.249619	0.0771691	0.412009	0.474474	3.12687	8.32509	3.34158	0.23645	0.0222465	0.765445	0.145902	0.0919128	3.44218	1.7137	0.823748	0.449479	0.948819	6.51089	0.0924952	1.57404	4.19634	0.422467	1.43391	0.0885301	0.0768158	0.33571	0.265457	0.101738	0.100796	0.147117	1.04633	0.111464	3.44218	3.97059	0.0738452	0.0223272	1.04632	7.48828	0.300306	0.205324	0.967898	2.94624	0.359309	0.051156	0.383073	0.992993	0.0535081	0.0385843	0.571221	2.71338	0.433818	2.04446	0.0520533	0.367413	7.00159	1.07433	0.0325609	0.116562	0.372015	1.26553	0.170291	0.0852353	0.102832	0.0913814	0.147096	0.0544643	0.072649	0.099399	0.139422	0.171525	0.0701972	0.0207919	0.169653	0.209259	0.527676	0.0776509	0.0308364	0.159396	0.464973	0.107932	2.49168	0.056197	0.076997	0.161333	0.590616	0.127988	0.0671241	0.0270033	0.4959	0.0208573	0.029447	0.0366637	0.16533	0.0186506	0.0467491	0.0884636	0.219737	0.0404151	0.0413059	0.0190265	0.200616	0.376196	0.333638	3.54578	0.161122	2.13171	1.33745	4.46771	0.275847	2.29875	1.16191	0.37738	0.367088	1.37899	0.121697	0.132649	1.02892	0.245919	0.208474	0.196803	8.89468	0.701477	0.0482269	6.06685	0.177964	12.9861	147.011	19.9453	0.102329	0.120902	5.83499	0.548268	1.16201	26.2303	34.9978	0.773288	1.48963	0.25638	1.32618	12.5955	6.01883	0.17001	0.58795	2.57944	28.7033	25.1575	1.82035	2.17457	0.651632	5.91015	1.76079	2.67018	7.59199	47.6485	1.17311	5.57809	0.1269	0.596102	0.401504	0.148549	0.115712	0.019096	0.0307917	16.3159	3.30551	0.712549	9.74467	5.14538	7.09579	40.9786	28.6186	52.8655	1.3292	0.144538	8.93213	3.92879	2.48842	36.4643	87.0667	88.1559	116.864	17.5214	1.73425	1.06855	7.61397	17.4513	6.77876	0.535223	38.9284	3.98525	78.0032	61.4325	25.1398	3.18146	0.951629	2.44996	10.444	31.4563	38.1824	23.8093	1.14189	0.076415	1.72604	1.30502	5.61347	0.596112	3.81288	1.42877	0.117231	11.3418	7.90748	20.2249	1483.01
T	F	11	0.00608853	0.00100844	0.143975	0.0653818	0.0238143	0.0627673	0.203739	0.0564062	0.0046008	0.173331	0.0635583	0.00681445	0.0481246	0.325833	0.0568861	834.899	335.861	64.3407	18201.5	101718	39.0662	175.364	3554.11	341.795	476.499	12819.6	1.2556	0.0629774	1.11998	0.0718826	0.110296	3.26895	0.404479	1.48223	0.333822	0.115226	5.32534	9.82623	0.896537	0.545062	0.298595	0.899596	1044.61	21.9739	0.318626	0.011845	1.54788	0.451986	0.116019	0.187164	0.156011	0.531961	0.106322	0.100628	3.89137	0.323924	0.0891353	0.0747049	0.212362	0.0223392	0.218229	1.16878	0.333711	1.77183	0.15019	0.115511	0.0800898	0.562324	0.119468	0.14263	0.255012	0.0283922	1.69026	0.125697	0.462361	1.90705	0.245843	0.0977378	0.0292497	1.38681	1.1759	280.266	3.33056	1.72715	0.301658	48.6821	47.7445	21.658	0.209159	0.0821732	0.10581	0.0996308	0.697169	0.424076	1.53889	7.15368	0.21276	0.0151463	0.0379862	0.181199	0.0259858	1.89418	0.423428	3.64864	0.0610347	0.147536	0.0835161	0.126178	0.104906	0.25309	0.0497298	0.990546	0.0234284	0.31918	0.100417	0.0104275	1.82021	2.5598	1.52909	1.17431	0.776711	0.602028	0.141214	0.11939	0.054627	0.012265	0.181471	0.0141256	0.0129725	0.194703	8.32973	44.1252	5.74897	0.74495	1.71367	17.3547	21.9215	2.12215	0.0316287	0.410291	2.48704	2.74393	2.36422	9.17556	0.364102	0.0108641	2.6397	5.71903	1.65464	0.724136	0.0242446	0.237939	36.5435	165.58	142.324	5.3879	0.182612	1.5923	0.273358	1.24845	7.02216	19.0459	111.924	0.500429	0.154199	0.534778	0.00665663	7.32256	12.0267	11.6798	0.389182	0.101316	1.77385	0.409431	0.312036	8.90082	4.18325	0.317911	1.34957	2.43124	15.6424	0.127908	2.83495	10.0812	1.2896	0.895196	0.175721	0.102001	0.869578	0.726563	0.208682	0.237029	0.257787	1.21759	0.0889201	8.90082	11.276	0.125789	0.0253429	2.4416	15.9904	0.760135	0.283144	1.46452	8.17522	1.15115	0.0594309	1.23382	1.56814	0.0499616	0.0379278	1.28725	4.75746	1.09392	1.80487	0.0563656	0.285098	6.58718	1.34708	0.0358082	0.112363	0.480472	0.900775	0.17287	0.102246	0.192112	0.0478345	0.0464364	0.0304791	0.0340419	0.103719	0.290765	0.287886	0.0580267	0.03205	0.223809	0.223441	0.639384	0.0761714	0.0385442	0.260429	0.704845	0.102396	1.63832	0.0489619	0.0936921	0.156665	0.670976	0.356594	0.158025	0.0303287	0.618782	0.0347033	0.0561627	0.0664977	0.236857	0.0131161	0.0846649	0.270155	0.224102	0.0592294	0.0387847	0.0552532	0.320504	0.727756	0.579495	7.28576	0.254172	6.20558	5.59345	7.90293	0.474874	6.00662	3.8092	1.25485	0.66021	2.9086	0.120896	0.51562	1.34848	0.243736	0.205562	0.48005	9.64233	0.840044	0.122392	7.48718	0.170881	33.5971	199.759	25.5843	0.0845713	0.307981	5.1171	0.519533	2.74634	34.635	34.1707	0.799377	3.75878	0.205249	3.44969	10.4184	3.71475	0.194893	0.441516	1.70791	19.5793	16.2804	2.00746	0.861313	0.352578	4.72945	2.6972	1.28165	9.18242	40.5996	0.419442	3.46076	0.0468764	0.622729	0.383625	0.0573749	0.0849449	0.011502	0.0450927	17.1064	3.81971	0.797758	10.3448	6.15053	9.29152	46.1637	45.4412	52.9473	1.28433	0.254993	11.7555	4.74387	2.25918	73.2797	86.5558	89.3002	88.6788	12.9155	1.19027	1.68672	9.98052	16.3601	5.1139	0.884267	83.3439	5.29397	77.0819	72.6182	19.4185	1.97814	1.78178	7.33177	10.0043	19.7962	34.1559	24.6888	1.20705	0.0891847	1.90541	1.35558	4.19384	0.461211	5.08331	1.31365	0.262905	12.2705	12.8074	21.3187	2262.12
T	F	33	0.00246444	0.00165652	0.0601155	0.0346259	0.103247	0.0238218	0.0525578	0.0211913	0.00747205	0.113611	0.0222639	0.00502404	0.038932	0.152398	0.0406923	917.568	438.422	116.988	14177.1	109452	36.0927	129.144	3319.23	203.305	821.449	8236.65	0.230965	0.0215267	0.355148	0.0388673	0.0899305	2.77073	0.284873	1.87598	0.403982	0.11919	5.77717	5.25629	0.618044	0.464461	0.121157	0.102415	970.972	20.4113	10.073	0.0091926	0.918651	0.292556	0.096711	0.235781	0.20214	0.406532	0.112272	0.138088	3.3034	0.241647	0.0469465	0.0553424	0.237738	0.0337106	0.392957	1.18432	0.289003	1.18732	0.107679	0.251412	0.175609	0.505476	0.0877376	0.0784354	0.193446	0.0199072	2.10719	0.126675	0.866199	2.05486	0.259329	0.0672095	0.0442219	1.45392	1.49004	319.481	2.85739	3.24213	0.427122	98.4542	40.5575	40.5858	0.258969	0.261245	0.152612	0.177997	0.985992	0.471143	1.91061	6.38252	0.89333	0.0222419	0.152217	0.127419	0.0311714	2.96864	0.834061	4.98798	0.146553	0.264026	0.143867	0.198821	0.134733	0.27785	0.0708769	1.25981	0.0590641	0.268484	0.168249	0.0152483	3.10343	4.85453	2.77806	3.0566	1.09155	1.01147	0.344493	0.34492	0.147083	0.0272702	0.164746	0.0189443	0.0243994	0.155754	6.47712	36.8739	4.07393	0.706	3.7797	12.3857	13.8615	1.35002	0.0154941	0.518364	1.85515	2.34434	2.44502	6.00501	0.307302	0.0303805	2.25862	6.4654	1.69724	0.476583	0.0521272	0.400214	32.5985	169.72	71.5195	15.031	0.162398	1.55162	0.254345	1.51476	6.18371	17.6984	75.1665	0.491697	0.140255	0.600938	0.564921	4.28296	18.089	7.6078	0.326434	0.0543252	1.37494	0.31933	0.22014	6.69536	5.13305	0.982017	1.43927	2.35588	9.81087	0.199029	2.19466	6.41166	1.4097	1.80148	0.194971	0.0969001	0.48371	0.649344	0.218935	0.110926	0.206769	1.45273	0.0996531	6.69536	13.1403	0.245062	0.0391391	2.48406	9.79489	1.69545	0.290315	1.00789	4.36758	0.756332	0.0424916	0.874879	2.24019	0.0698009	0.0880451	1.59714	7.31046	1.59133	1.6512	0.163279	0.450897	5.86946	1.12978	0.0414916	0.0718726	0.190181	1.41054	0.183732	0.140667	0.185256	0.212012	0.276888	0.047003	0.149765	0.130162	0.18681	0.30122	0.0609769	0.141996	0.13409	0.127123	0.880686	0.169748	0.0610648	0.222517	0.844442	0.116286	2.14971	0.401968	0.0830321	0.122804	1.00016	0.260872	0.143755	0.0371431	0.769765	0.186067	0.0321692	0.0256611	0.297477	0.0319347	0.0663417	0.148035	0.198761	0.0626283	0.0564818	0.043661	0.261495	0.572765	0.520995	6.12169	0.416892	5.58028	3.41404	5.21771	0.445031	4.28984	2.18245	1.17558	0.424653	3.33916	0.171292	0.131241	1.75909	0.281288	0.265013	0.316151	11.9584	0.698818	0.0846586	8.73188	0.143965	26.1057	217.32	18.9949	0.0812288	0.240586	7.30843	0.497716	0.97475	27.2036	25.4899	0.63277	3.21666	0.187008	4.60555	16.8723	5.81142	0.438479	0.681117	3.30125	39.5888	30.0997	2.39413	2.80254	0.490163	14.0975	2.69348	3.20973	11.7242	50.6397	1.46536	7.46179	0.122544	0.862663	0.579167	0.0761699	0.0989447	0.0246797	0.028024	8.30865	2.14525	0.79313	6.35101	3.89853	9.48059	38.2007	29.162	33.7703	0.71717	0.226274	13.0459	3.79754	1.85102	65.7575	88.5642	103.106	81.6431	6.79375	0.778629	2.14401	8.86395	17.2439	4.89568	1.31444	60.9608	7.58437	83.8523	37.6484	15.5423	2.33311	2.68828	3.9805	7.02957	16.6543	23.9237	20.959	1.30733	0.0954916	1.85762	1.93926	4.39689	0.28319	3.40329	1.46952	0.345427	7.45708	7.67663	20.4781	3212.58
T	F	58	0.0027253	0.000647641	0.0442264	0.0278731	0.0100109	0.0192111	0.0288684	0.0124049	0.0022124	0.0786846	0.016992	0.0019124	0.0166749	0.0870734	0.019121	715.986	819.348	78.6351	10495.9	98326.3	14.3719	96.695	5239.88	127.594	510.638	6113.96	0.315092	0.0251644	0.529778	0.0410684	0.063394	2.74344	0.400766	1.97064	0.437652	0.105282	6.06055	5.87043	0.895415	0.183786	0.0921072	0.16342	770.943	20.0108	0.863566	0.00892993	1.1057	0.589285	0.275168	0.660986	0.66724	0.88179	0.264016	0.147475	2.90056	0.25162	0.0525917	0.0370781	0.185104	0.0352978	0.349216	1.06032	0.409533	0.696366	0.0816163	0.131612	0.144307	0.420119	0.0546656	0.090144	0.217054	0.0225259	2.00253	0.161211	0.826843	2.64685	0.337316	0.0492453	0.0594826	2.69323	0.897535	203.01	3.54139	1.18127	0.233524	53.4216	32.4953	27.8613	0.879999	0.0857928	0.0660386	0.117512	0.386224	0.38268	4.02245	6.94828	1.60591	0.0173219	0.02609	0.156667	0.0380896	2.10291	0.378591	3.24439	0.0783973	0.16046	0.093281	0.12518	0.101348	0.211714	0.0591816	0.798729	0.0289798	0.299951	0.0818142	0.00473731	5.20035	5.74492	3.03567	2.6649	1.58724	1.20659	0.255507	0.194147	0.0981718	0.0141935	0.121022	0.0478642	0.0282791	0.545616	4.14993	25.6531	3.50794	0.765854	1.34539	10.7425	30.2496	2.65739	0.105353	0.332508	1.63694	1.61554	1.64178	12.4629	0.798395	0.209859	1.37997	2.71443	1.91898	0.417649	0.103501	0.284117	31.7418	139.992	110.501	25.4059	0.339405	0.823156	0.108101	2.52793	5.40881	9.92056	40.3782	0.535253	0.112532	0.197118	0.0257575	5.08634	9.21757	4.72085	0.227177	0.0412211	1.72846	0.508762	0.276098	6.8072	4.55797	0.823851	1.00991	1.34513	10.4776	0.208597	1.95607	7.7543	0.821334	0.918845	0.255385	0.0705359	0.630403	0.488746	0.172236	0.185902	0.277423	0.857992	0.0756991	6.8072	7.82776	0.135941	0.027534	1.47424	7.94795	1.99613	0.207787	0.55632	4.29434	0.545662	0.0319849	0.708796	3.46404	0.109768	0.0882683	3.58855	8.97674	2.20157	5.88866	1.00464	1.5318	12.5112	3.9492	0.0623378	0.185589	1.00683	1.89324	0.454042	0.138642	0.209992	0.133221	0.0846126	0.0510856	0.0601301	0.0651548	0.238819	0.34702	0.058595	0.116327	0.162135	0.374383	0.432566	0.0724979	0.0277268	0.259124	0.825576	0.116407	1.4173	0.207761	0.0824365	0.198068	0.524166	0.294922	0.153858	0.0361303	0.555097	0.112347	0.0409651	0.0768659	0.20037	0.00994651	0.0626226	0.169558	0.191864	0.0490599	0.0304884	0.020708	0.87645	4.61372	1.21999	14.8145	0.364457	7.94878	5.77616	9.85201	0.51665	8.40062	5.02148	1.92776	0.590535	4.37907	0.378013	0.500668	1.75411	0.389884	0.308656	0.368263	10.5164	1.40355	0.052169	5.22414	0.130973	19.8146	149.285	17.3888	0.062436	0.370168	4.05822	0.313716	0.835414	23.1046	30.2849	0.510908	2.94475	0.175873	2.77735	16.6428	6.19032	0.266566	0.52385	2.42807	31.3413	27.7728	2.22538	2.33782	0.550312	5.05843	1.71672	2.92569	8.38479	57.1017	0.971135	3.81865	0.081426	0.688201	0.693062	0.0412532	0.0677557	0.0254216	0.0389219	18.3564	4.971	0.663474	6.86097	4.19265	12.2701	75.426	43.4011	40.2846	1.7294	0.254181	8.34618	3.71472	1.15008	61.5196	72.1097	83.6843	43.7582	13.2333	2.94095	1.12721	4.79006	6.51692	2.82854	1.36311	43.9314	5.0125	62.9448	36.2299	20.6581	4.86689	1.37167	2.2634	5.68217	13.9344	20.9782	15.8513	1.06508	0.128834	1.30397	1.72915	2.66275	0.344801	3.24474	2.19319	0.174454	8.80657	6.98921	8.56939	2327.97
T	F	96	0.00326164	0.000624308	0.0502749	0.0251124	0.0228228	0.0281011	0.0486249	0.0129449	0.00512876	0.1128	0.0192751	0.00640061	0.0362186	0.138479	0.0312785	919.261	870.414	104.889	19364.4	170654	26.9912	174.478	6410.68	185.445	1330.61	18339.1	0.373261	0.0171291	0.726821	0.0632309	0.109608	5.00992	0.688969	3.38879	0.644874	0.178816	13.8856	6.15331	0.882387	0.565419	0.36505	0.227722	865.668	46.2117	0.163454	0.0113246	1.34052	0.547802	0.270009	0.744222	0.65669	0.918407	0.18993	0.157201	3.75551	0.286443	0.0599936	0.0625188	0.210221	0.0286338	0.350896	0.905578	0.30561	0.765906	0.0559891	0.11668	0.0597823	0.271165	0.0774293	0.100989	0.235787	0.017463	1.69871	0.146919	0.816734	2.66155	0.283373	0.0196058	0.059014	2.94735	2.11998	232.543	3.10258	3.0058	0.509778	65.6268	39.1635	30.6119	0.458829	0.188335	0.10973	0.146256	0.44239	0.441599	2.93965	5.68173	2.05497	0.0229003	0.0403997	0.109596	0.0341165	1.61633	0.418688	2.19847	0.084651	0.157338	0.0972981	0.134556	0.118445	0.256465	0.0417445	0.536094	0.0339981	0.114835	0.0513038	0.0205441	2.28875	3.03748	2.16146	2.11002	1.01167	2.01242	0.244326	0.25319	0.0918736	0.0220017	0.115149	0.0314933	0.0309192	0.767577	4.58877	31.9736	3.95048	2.58422	3.32431	12.4729	30.9336	3.5235	0.105212	0.980665	3.75503	3.77205	2.44038	11.1964	0.866307	0.244768	4.02444	8.43808	3.64809	0.843182	0.296752	0.458553	53.3316	173.425	89.5264	42.8013	0.69273	1.82759	0.62688	1.92951	2.91749	7.07213	105.906	0.794852	0.273546	1.12103	0.00266961	5.86923	16.4788	9.79221	0.618651	0.0950348	1.28444	0.400427	0.188088	5.59372	3.17221	1.17361	1.10543	1.63513	11.5764	0.249959	2.31835	5.58062	2.99529	1.99621	0.238301	0.085408	0.841048	1.05494	0.262926	0.190353	0.228973	1.6167	0.118343	5.59372	6.48682	0.175576	0.0423132	1.59226	7.53733	2.84181	0.261925	0.847315	5.22962	1.11822	0.0378101	1.13354	1.23604	0.114802	0.0816705	2.30303	5.43462	0.972393	1.38478	0.400901	0.614669	4.31719	1.49537	0.118948	0.0523658	0.268031	1.87156	0.392475	0.0846161	0.256232	0.0932095	0.146876	0.0781879	0.182349	0.245884	0.212812	0.290496	0.10907	0.302815	0.119032	0.266864	0.891923	0.205813	0.098102	0.246203	1.07252	0.238609	2.31732	0.965671	0.0621257	0.230024	1.71077	0.300751	0.157165	0.0584164	0.576939	0.323829	0.0293383	0.0484132	0.445722	0.0402478	0.0700477	0.215975	0.193695	0.114248	0.041322	0.043655	1.5777	2.90143	1.35678	15.5197	0.786019	11.0918	4.2044	7.17986	0.909991	6.75289	5.77113	3.79029	0.474097	10.2105	0.210102	0.571963	1.3079	0.326837	0.448046	0.400268	13.9085	1.17585	0.090246	8.21199	0.18711	21.3543	177.357	17.5372	0.0949621	0.21491	8.83178	0.63593	1.02149	27.5657	26.1785	0.579994	2.46794	0.197559	1.98598	19.876	5.31262	0.264325	0.643964	3.94316	46.4741	31.001	2.15657	2.95443	0.416894	14.0003	2.39753	4.81376	8.91694	48.9065	1.64783	7.3398	0.143645	0.802142	0.506037	0.0832704	0.101074	0.0279153	0.037393	22.5897	5.25976	1.71256	19.5171	9.65271	15.2784	58.0969	45.7658	37.0872	1.50014	0.466771	21.6323	5.38452	2.49726	92.3966	75.9305	86.5575	49.2418	13.5323	4.15425	4.80929	11.6976	17.1656	6.71355	2.3209	83.5333	5.54681	81.7482	37.1516	28.0283	9.35106	2.86634	3.94773	6.46547	19.4229	33.4602	40.679	3.14726	0.335513	1.42932	2.79304	2.35144	0.338132	12.0718	4.62108	0.358108	22.9148	11.4093	21.2813	5082.39
T	F	103	0.00281661	0.000978969	0.0658827	0.0373427	0.0228887	0.0397884	0.0940661	0.0204035	0.0045959	0.17377	0.0394721	0.00771362	0.0419689	0.288899	0.0584637	726.89	470.123	57.7545	14328.1	90331.4	13.3527	114.678	3266.12	134.728	647.447	6443.19	0.412117	0.0397278	0.573078	0.0785667	0.07598	4.2681	0.771658	3.18097	0.75625	0.0811168	11.8768	7.46576	1.61768	0.587668	0.149838	0.253773	1052.89	25.2981	8.92044	0.00716869	1.55076	0.33409	0.129252	0.355976	0.341659	0.591185	0.167359	0.144224	2.45749	0.258813	0.0404396	0.0339013	0.140732	0.0425412	0.254133	0.663613	0.257699	0.669461	0.042106	0.0863348	0.043592	0.197538	0.0662358	0.10174	0.206606	0.0176389	1.33411	0.143302	0.618184	1.83916	0.343706	0.0459125	0.0446989	1.26124	1.02506	190.971	2.79711	1.56562	0.346149	29.0491	33.4051	24.8894	0.411715	0.0850611	0.0785812	0.0865303	0.301288	0.247618	1.6989	5.72138	0.865692	0.017954	0.0220876	0.104934	0.0255688	2.10692	0.456356	3.37964	0.0768214	0.161948	0.0954223	0.118732	0.107203	0.20023	0.038238	0.688098	0.025026	0.248917	0.0771613	0.00962666	2.03233	2.37356	1.42787	2.02088	1.24422	1.21859	0.298824	0.242156	0.131732	0.0171824	0.0979956	0.0179666	0.0181642	0.365908	2.97607	31.9355	4.90277	1.11342	2.07873	14.3974	33.3706	2.42843	0.0586781	0.535719	3.00102	2.67917	1.7545	11.4182	0.557957	0.0660807	2.85813	5.48332	1.79062	0.719218	0.0987805	0.260695	28.3738	132.448	63.1459	21.5324	0.283664	1.66195	0.249895	0.869313	5.00956	10.9751	71.9002	0.509441	0.12649	0.369648	0.323637	3.94262	7.24209	6.27691	0.391408	0.0216777	1.77801	0.485586	0.230496	7.22167	4.7597	0.66912	1.31148	1.52675	14.501	0.162277	2.31244	7.56747	1.49417	1.11534	0.163831	0.090328	0.573846	0.402576	0.18295	0.128949	0.169819	1.27125	0.0975561	7.22167	7.26035	0.145542	0.0437973	1.40496	8.01499	1.81439	0.201256	0.780282	4.18129	0.582883	0.0393716	0.656373	1.18068	0.0528658	0.0315607	0.574174	3.05068	0.520359	1.6904	0.140378	0.308543	4.61111	1.00111	0.0329112	0.0699639	0.220892	0.823574	0.178847	0.076078	0.254123	0.0988073	0.168878	0.045745	0.0690145	0.108416	0.242721	0.337362	0.0886663	0.13762	0.138135	0.200577	0.571956	0.144135	0.0399993	0.222807	1.10476	0.16711	2.22043	0.306276	0.0617545	0.149193	0.71217	0.346284	0.219214	0.0613862	0.752047	0.134763	0.0336806	0.0542736	0.223912	0.011778	0.0372328	0.0943383	0.11611	0.0431095	0.0296127	0.0171472	0.256397	0.744881	0.460981	5.39741	0.287282	3.19557	2.57772	6.62487	0.63731	3.69232	2.79117	0.733421	0.416269	1.75104	0.114883	0.191158	0.911275	0.200222	0.323228	0.274259	13.149	1.19467	0.0679548	8.15791	0.233855	16.7811	181.73	27.356	0.123439	0.285078	7.1037	0.489937	0.594973	20.6476	27.3041	0.801257	3.25761	0.148103	2.81888	14.4911	4.05971	0.357641	0.578369	2.61589	30.0048	28.0661	1.803	1.97546	0.322452	11.4188	2.73783	2.59901	8.39229	47.5484	1.23537	5.34562	0.0982261	0.574702	0.42887	0.0375207	0.0517542	0.00954205	0.0182244	21.9219	4.3314	0.702867	8.96708	6.56819	6.36311	68.7729	66.3112	67.3598	1.57908	0.102471	12.608	6.58879	2.08489	54.9655	107.567	124.996	106.389	14.6597	1.48337	0.914098	9.56944	15.481	4.37857	0.547487	32.9914	3.828	86.9722	36.2736	13.9497	2.68254	0.702017	1.47748	4.46425	7.95515	22.1247	16.8063	0.935033	0.0731225	2.23754	1.28028	5.66473	0.647367	1.63424	0.808465	0.0922731	12.2137	14.239	19.1126	2740.73
T	F	104	0.00603533	0.000753539	0.0905782	0.0657088	0.0187297	0.0373945	0.0988452	0.033168	0.00351067	0.177247	0.0511205	0.00679589	0.055054	0.357084	0.0938757	914.881	1058.84	64.7726	13669.2	110570	24.7417	154.101	4978.35	219.156	708.15	6000.02	0.474424	0.0487836	0.793304	0.0853714	0.0860316	4.89354	1.01344	4.20804	1.19318	0.0984216	11.2555	7.46016	1.34472	0.435777	0.141732	0.192976	766.344	26.2544	6.99791	0.0125014	1.51826	0.338465	0.212664	0.549033	0.534918	0.76195	0.196821	0.252522	3.6144	0.401309	0.0548578	0.0745089	0.266057	0.0492838	0.50541	1.14885	0.338884	0.777502	0.0369561	0.107519	0.123359	0.34043	0.0676651	0.131862	0.248249	0.0311519	1.78441	0.146472	0.755484	2.26226	0.29781	0.0292335	0.041214	2.48709	1.52536	252.149	4.69416	2.22664	0.556319	36.2493	66.0294	56.5399	0.768373	0.0920992	0.129654	0.101136	0.478811	0.643725	3.97723	10.5425	1.41182	0.0165488	0.0234106	0.249692	0.0280915	3.84274	0.72666	4.88761	0.124929	0.213635	0.128685	0.177011	0.164346	0.305543	0.0566612	1.26109	0.0495379	0.225459	0.133474	0.0136854	3.39235	3.64449	2.84267	3.29562	2.06721	1.276	0.583306	0.517877	0.276434	0.0278975	0.133543	0.0142928	0.0126942	0.464548	3.97703	36.5285	6.38143	1.04073	1.94839	15.3897	41.9777	4.44132	0.0825472	0.64444	4.16069	3.49345	2.3194	16.2024	1.05956	0.130849	3.99901	7.32191	3.04173	1.10047	0.101602	0.297864	41.4473	163.78	123.323	22.392	0.333212	1.75956	0.214059	0.887053	5.35636	17.8128	47.3612	0.731514	0.263194	0.481555	0.181072	3.26015	4.18758	4.2656	0.416623	0.0226442	2.54441	0.786952	0.417415	10.3398	14.1524	1.04221	2.87968	4.07092	26.7846	0.338667	4.17258	10.5448	2.50883	1.13288	0.296947	0.137984	0.853932	0.60067	0.447027	0.239497	0.323135	1.81038	0.124096	10.3398	18.7581	0.347292	0.092849	4.12947	16.3033	2.5806	0.39392	1.56944	8.10265	0.958007	0.074347	1.06499	1.85996	0.0949487	0.0597175	1.24521	5.22047	1.34068	2.87332	0.32583	0.616169	6.79502	2.21536	0.04774	0.193025	0.516299	0.845938	0.259688	0.319726	0.860061	0.333859	0.441447	0.176657	0.123524	0.209583	0.662817	1.07829	0.238018	0.212028	0.356541	0.851471	1.01911	0.382822	0.069039	0.912512	3.81213	0.562455	6.67557	0.497807	0.137096	0.540916	1.54413	1.13135	0.818886	0.236595	2.29914	0.267416	0.0772579	0.225539	0.344393	0.0480406	0.138619	0.228386	0.238068	0.0618625	0.0606697	0.0331864	0.310888	0.564271	0.503884	5.43037	0.257007	6.16162	2.48816	4.59879	0.378961	3.99662	1.78298	0.31722	0.521437	1.03191	0.163013	0.177851	0.901573	0.25907	0.443133	0.355595	17.524	1.51475	0.0721486	10.9548	0.31722	19.407	202.73	34.5916	0.148153	0.54625	6.24396	0.668424	0.551225	27.12	31.7759	0.859015	4.52819	0.240896	6.24665	20.9801	5.22054	0.963655	0.839019	3.35385	35.5863	38.8004	2.57861	2.92285	0.572169	16.4048	4.51053	3.40331	8.68501	59.4781	1.09281	4.72148	0.10184	0.618462	0.47	0.0940787	0.0761092	0.0293886	0.026622	14.8935	3.95244	0.676336	6.92183	4.10334	8.85544	49.6548	42.4954	38.9608	1.23979	0.131648	10.2828	5.18543	1.71691	63.2171	96.7152	129.853	94.3279	11.6349	1.72426	1.43343	7.97346	14.7745	4.7955	0.817393	51.6639	4.69331	87.1922	44.9741	16.859	2.65258	1.50472	2.93984	7.87041	17.404	25.5778	16.1356	0.649081	0.0558327	1.77087	1.91029	3.89495	0.576376	2.29934	1.33949	0.190864	8.43132	9.75862	17.7571	4128.49
T	F	129	0.00361264	0.00127869	0.0572483	0.0372645	0.0109952	0.0231211	0.0351239	0.0138372	0.00422604	0.0944132	0.0170238	0.00411056	0.0383817	0.104613	0.0266006	905.877	729.685	91.0506	13725.8	103277	19.1585	156.991	5110.25	154.455	866.992	9045.15	0.248539	0.0202889	0.41873	0.0469773	0.0692534	3.23212	0.453596	2.33263	0.615172	0.102647	3.32633	4.10302	0.721523	0.322797	0.103361	0.0912207	651.406	33.8629	0.126315	0.00383854	0.547608	0.286388	0.0810436	0.250538	0.234515	0.305991	0.0449121	0.152426	1.76562	0.199484	0.035229	0.0273512	0.111994	0.0248971	0.175764	0.351124	0.139149	0.43665	0.0279647	0.0821273	0.0862379	0.167604	0.0804215	0.0879577	0.238189	0.0186762	2.11503	0.168825	1.15924	2.34786	0.418577	0.111142	0.0572024	3.52921	2.18947	246.586	4.82717	3.14387	0.509301	65.7514	34.4831	25.7798	0.76038	0.145445	0.0939179	0.104703	0.301795	0.367132	2.94605	8.78351	0.9283	0.0140547	0.0161676	0.201645	0.0246004	2.07068	0.437078	2.35633	0.0809637	0.115443	0.0970307	0.090585	0.108149	0.151709	0.0394537	0.709758	0.0287948	0.390745	0.0470879	0.00777251	2.11411	3.25573	1.46602	2.01686	1.05515	0.672634	0.266974	0.231377	0.0877144	0.0206648	0.150384	0.0301402	0.0133147	0.324921	2.77515	22.3044	3.27447	1.3056	2.60274	7.75557	25.6746	2.74102	0.0990058	0.651498	2.78411	2.23926	1.8347	11.4026	1.17742	0.110381	3.11888	5.0119	2.97262	0.923577	0.0958	0.275052	36.5	127.797	73.8802	12.464	0.502132	2.05517	0.312059	1.92375	6.44746	23.7207	51.4308	0.651856	0.26666	0.630331	0.00319819	6.04704	12.3749	6.22283	0.509505	0.0469392	0.941233	0.206516	0.0965778	3.36591	3.59326	1.16313	0.835506	0.881517	11.6103	0.171451	1.81672	5.25977	1.11746	1.13029	0.171968	0.0653327	0.387232	0.434732	0.177845	0.148933	0.154716	1.07226	0.0916116	3.36591	5.29255	0.115207	0.0516598	0.862356	8.1391	1.01303	0.231421	0.714116	3.36528	0.511105	0.0339188	0.526985	0.987145	0.062112	0.0496716	1.11026	4.2933	0.721282	1.82204	0.144769	0.569308	5.46862	1.32845	0.047162	0.155168	0.332401	0.72649	0.156229	0.101142	0.189754	0.137573	0.158145	0.0639291	0.0665737	0.096042	0.227057	0.368228	0.13984	0.0983268	0.154007	0.311478	0.661617	0.209454	0.0458936	0.263713	0.848016	0.160151	3.36443	0.177629	0.0709993	0.185104	0.622281	0.22032	0.181596	0.0749572	1.12712	0.0893046	0.0208419	0.0534586	0.255204	0.0287667	0.0545111	0.126293	0.298614	0.0589007	0.0429162	0.0218764	0.59427	1.4496	0.668636	7.52019	0.378053	3.94482	3.4732	11.6816	1.04128	6.36527	3.45358	0.741855	0.567079	1.92085	0.134716	0.0850985	1.25227	0.263023	0.322193	0.312704	11.8702	0.967859	0.0451898	6.48042	0.17446	15.8814	126.934	16.6384	0.087013	0.126549	5.76275	0.490746	0.781865	22.069	28.4734	0.621588	1.55537	0.186657	1.83235	14.3746	4.57483	0.278269	0.709465	2.39045	29.464	26.2289	1.81087	2.52778	0.414082	11.2184	2.06874	2.91259	5.11564	33.4054	1.36526	5.26497	0.116157	0.516042	0.346056	0.0408366	0.0395482	0.0142707	0.0135959	52.9339	13.1059	1.92333	19.7795	12.0315	24.5056	83.614	69.8441	115.303	4.74488	0.649081	24.9931	9.42255	4.34201	107.97	107.116	121.398	132.43	34.3106	3.73148	3.08971	14.0176	21.4453	7.63281	1.43978	59.0038	6.03924	91.2249	63.5904	32.4212	6.43481	1.73229	2.77628	8.26987	10.6497	31.8371	25.2291	1.53722	0.145976	1.22028	2.87718	4.6532	1.88925	3.598	1.66699	0.190579	24.755	19.6474	25.8493	1632.48
T	F	152	0.0132255	0.00265739	0.216411	0.143056	0.0425679	0.0888103	0.209256	0.0640075	0.00761309	0.22672	0.0851568	0.0098859	0.0593769	0.363507	0.0499881	750.202	450.628	47.2019	12342.4	88969.6	18.7398	70.0673	2690.96	114.018	246.286	5427.36	1.32868	0.071631	1.27816	0.0561828	0.169722	6.42423	0.523544	1.90847	0.517829	0.121854	6.11639	14.3658	1.53661	0.828211	0.31068	0.917342	958.326	13.0302	12.2226	0.0118474	1.60901	0.426799	0.0841565	0.295473	0.183287	0.647434	0.159416	0.18897	3.96194	0.506516	0.0708508	0.0613592	0.260701	0.0203269	0.301099	1.05375	0.31413	1.16724	0.0746928	0.122056	0.118384	0.526436	0.110767	0.144125	0.142169	0.0126226	1.40976	0.0849228	0.429379	1.43198	0.158245	0.100056	0.0219068	0.479668	0.629906	165.519	1.28677	1.20122	0.142281	24.3973	18.8669	8.61965	0.0635639	0.0468732	0.0743552	0.0465731	0.357598	0.164989	0.988506	4.11938	0.171788	0.00712636	0.0205914	0.135904	0.0145421	2.71452	0.647191	5.62149	0.0870594	0.282461	0.094593	0.166494	0.107903	0.206418	0.0399183	0.793656	0.0466482	0.660179	0.114424	0.0232973	2.79522	4.36184	1.18919	0.647146	0.718301	0.56277	0.240095	0.152674	0.0873264	0.0135983	0.0752068	0.0146589	0.0112434	0.123203	6.36077	43.4486	5.92152	0.759917	3.38504	22.9251	29.6406	0.993689	0.00789198	0.629026	2.70769	2.04444	2.07603	4.54668	0.224793	0.00708399	1.50047	4.94846	1.27151	0.713315	0.0213682	0.333112	31.2092	100.667	97.8864	6.57302	0.0782378	1.9259	0.171473	1.11074	6.41908	12.0819	69.102	0.180859	0.103787	0.441843	0.494343	5.27549	8.21946	5.18607	0.0856357	0.0393979	2.05759	0.498201	0.386603	8.79857	2.58968	0.516643	1.15305	2.07357	13.8763	0.161356	2.3947	8.72106	0.95799	1.57446	0.132786	0.109352	0.600457	0.51525	0.210315	0.12925	0.137911	1.65985	0.105669	8.79857	9.55677	0.208832	0.0272877	2.24611	12.5089	0.611269	0.359925	1.14185	5.50187	0.593544	0.0542034	0.754672	2.2268	0.103546	0.0556615	1.92881	5.37881	0.864691	3.19432	0.0942638	0.463783	10.8438	1.72759	0.0422497	0.1536	0.619096	1.42228	0.18737	0.0526365	0.0584857	0.0252106	0.0428521	0.0229687	0.0362533	0.0552666	0.161329	0.0570335	0.0486946	0.00980451	0.161597	0.108847	0.343171	0.0667108	0.0228281	0.106799	0.154175	0.0620461	1.00268	0.0371835	0.0652184	0.073758	0.326253	0.150568	0.0382744	0.0112032	0.247656	0.0113906	0.0366883	0.0190468	0.122613	0.012361	0.0325523	0.0317492	0.11572	0.0219982	0.0307587	0.0133381	0.172875	0.626036	0.491582	5.09766	0.165565	4.02109	2.08209	4.51872	0.470229	4.0284	2.07867	0.646308	0.59172	2.76106	0.10995	0.311041	0.870607	0.198983	0.215659	0.272397	11.4769	0.650889	0.114915	10.3546	0.270888	32.9679	223.3	31.9063	0.118877	0.325623	10.8113	0.605122	4.16754	39.8632	32.8882	0.742781	4.30743	0.563022	3.75854	10.8365	3.60192	0.144439	0.498183	3.90583	42.9781	23.6245	2.36754	2.07028	0.480699	7.63381	2.85595	2.59994	15.2518	58.047	1.23226	7.42849	0.0777998	1.26263	0.625013	0.0170716	0.0257398	0.00514797	0.0142231	14.8014	2.97393	0.877141	12.5176	6.52918	15.2046	47.3918	33.241	56.2144	0.772498	0.355973	24.4074	6.78814	2.29629	134.152	80.1688	86.8077	114.322	10.4679	0.872216	3.92442	16.8928	24.6026	7.73377	2.84607	149.918	9.41449	116.364	84.513	22.5949	2.4591	4.16453	10.5434	11.7743	16.7335	44.014	33.9991	1.20326	0.0516364	1.58118	2.69559	4.02353	0.320598	5.85936	1.49226	0.44077	14.4999	16.0664	30.2644	1732.06
T	F	159	0.00821487	0.00200282	0.0805332	0.0415337	0.0115113	0.0200223	0.0631385	0.0296542	0.00196681	0.101823	0.0214195	0.00257978	0.0335276	0.195113	0.0521255	676.109	330.255	84.7763	13443.2	103169	18.576	115.451	4546.32	177.063	701.814	5553.96	0.193153	0.0134338	0.418276	0.0367197	0.0807798	3.89028	0.421086	2.35078	0.579151	0.156798	8.23152	5.61805	0.625701	0.396544	0.0773544	0.0808606	704.95	16.1941	1.03195	0.00616031	0.950765	0.190591	0.0792216	0.228996	0.230308	0.364154	0.0729293	0.077877	2.59313	0.184624	0.0385501	0.0340132	0.153699	0.0124364	0.198112	0.57434	0.162053	0.893975	0.0711899	0.149872	0.136337	0.358516	0.0906798	0.0702539	0.148587	0.0236996	1.83209	0.112091	0.464091	2.33221	0.25934	0.0992866	0.0642608	0.725209	0.558305	127.475	1.43613	0.872223	0.126046	25.3425	19.5148	17.2244	0.290791	0.0642089	0.0422932	0.0954303	0.286395	0.199245	1.70909	4.84214	0.322453	0.0159292	0.0150955	0.0857464	0.0269492	1.6277	0.341619	2.24344	0.0534168	0.0793458	0.0674558	0.0611017	0.0995835	0.136496	0.0313251	0.50234	0.0157169	0.28583	0.0474355	0.00664408	1.16768	1.85723	1.01732	1.06342	0.656679	0.353546	0.285013	0.266333	0.107621	0.0145005	0.0645754	0.0451839	0.0312051	0.105262	4.32224	32.2257	3.23626	0.365207	1.45142	8.7364	14.832	1.36141	0.0296073	0.226074	1.32779	1.74921	1.49101	8.68578	0.318133	0.0186597	1.659	3.79421	1.80088	0.506803	0.0303596	0.331891	23.0361	128.291	93.7023	7.53476	0.127086	1.00736	0.131439	1.35594	4.77663	11.1033	40.1625	0.363615	0.0685413	0.204619	0.0435393	3.32969	5.76537	5.74334	0.259777	0.0245024	1.42506	0.335674	0.130668	6.83322	7.78825	0.841219	1.40053	1.8994	15.6207	0.269373	2.5369	9.11686	0.941902	0.912057	0.196662	0.0985071	0.473795	0.361876	0.153131	0.116688	0.194993	0.984975	0.0601762	6.83322	9.10805	0.152459	0.0371723	2.00867	11.0692	1.18994	0.235743	1.17101	5.26137	0.599322	0.0422481	0.581521	1.26849	0.0362704	0.037281	0.795541	3.62053	0.9093	1.36968	0.0610729	0.499475	5.4313	1.21224	0.0217777	0.0736707	0.316931	0.562092	0.130968	0.149594	0.285819	0.290023	0.176046	0.0687298	0.0618238	0.11891	0.242165	0.547165	0.189226	0.112559	0.166227	0.315464	0.671268	0.216801	0.0425798	0.312341	1.28987	0.280478	3.61391	0.211285	0.0855456	0.190328	0.8731	0.38232	0.276898	0.0967397	1.32778	0.118454	0.034979	0.0637609	0.271431	0.0171526	0.0406568	0.11225	0.149012	0.0287959	0.0650873	0.0185212	0.151527	0.268564	0.325648	3.28737	0.130833	2.60437	2.22621	3.09364	0.242133	3.95664	1.34278	0.320145	0.242095	1.0462	0.259127	0.197705	2.17663	0.351829	0.128023	0.238513	6.98983	0.414002	0.0465328	5.23327	0.0903526	21.8049	170.363	15.881	0.0617724	0.224865	4.87818	0.3065	0.80871	18.1381	18.2765	0.459331	2.60814	0.251995	2.99774	11.0774	4.36713	0.454711	0.454364	3.15956	32.2166	24.6246	1.19177	2.71531	0.524167	5.18682	2.2804	3.87304	7.94463	34.9023	1.51904	4.14451	0.135684	0.796176	0.402644	0.0476336	0.0486944	0.013412	0.0162441	5.73768	2.58367	0.179667	2.22968	1.74596	2.34523	29.9079	21.0489	20.4764	0.879207	0.0427287	3.02334	1.83104	1.01602	19.9919	83.8544	93.7294	69.5602	9.49795	1.1418	0.3674	4.60472	7.3795	3.23794	0.346893	31.5635	4.42675	68.8194	51.5518	13.572	2.23573	1.15804	2.05963	6.73101	16.3319	20.2967	12.5538	0.529215	0.0399638	4.09525	0.582978	3.46748	0.427032	1.90256	13.5442	0.174492	2.73123	4.88437	9.24103	4476.36
