## Supplementary tables for "Lipidomic profiling of human serum enables detection of pancreatic cancer" (part 12 of 16)

### Sheet: Table 4e (continued)
Supplementary Table 4. Molar concentrations of individual lipids measured in Phase II (qualification) together with the statistical evaluation and normalized concentrations. e, RP-UHPLC/MS for normalized concentrations after the transformation from lipid fatty acyl level to lipid species level.
T	F	187	0.0128313	0.00378507	0.166523	0.0808433	0.0283614	0.052244	0.134046	0.0559947	0.00411137	0.187479	0.0406535	0.00460512	0.0718649	0.252317	0.0634824	884.876	295.987	104.329	8170.85	73283.9	12.6418	96.4458	3569.33	132.88	718.635	5798.92	0.30403	0.0441438	0.374179	0.0473666	0.110942	2.82952	0.492941	2.47579	0.54558	0.162624	7.8037	4.60194	0.990476	0.376142	0.133921	0.120667	644.16	18.5456	8.12598	0.00623722	0.564068	0.284335	0.0536553	0.211437	0.165384	0.256906	0.0757563	0.110701	2.02692	0.162259	0.0362326	0.0190017	0.100968	0.0137628	0.168475	0.488732	0.156984	0.679286	0.0712685	0.125782	0.0982812	0.223758	0.0509698	0.0606505	0.127083	0.0175638	1.32174	0.124365	0.583094	1.94881	0.280729	0.0458804	0.0311969	1.00939	0.715873	206.906	1.94281	1.39727	0.18765	45.5207	19.3487	18.5848	0.211064	0.0704841	0.0573432	0.0739319	0.243177	0.213454	1.87703	9.92366	0.430986	0.0157729	0.013912	0.129312	0.0241787	2.93041	0.738783	3.45762	0.108753	0.163579	0.105866	0.110359	0.119084	0.208706	0.0704905	0.722227	0.0228723	0.184578	0.0667241	0.0104324	1.4803	2.1434	0.698558	0.790004	0.831805	0.680316	0.275891	0.24146	0.097158	0.0132404	0.105127	0.0263607	0.0156445	0.0933295	2.8544	23.4187	3.70651	0.230072	1.68381	7.6995	12.1512	1.18356	0.0254165	0.217412	1.07202	1.24723	1.56722	5.14058	0.615972	0.0200821	1.35512	2.74652	1.21846	0.785224	0.02473	0.301472	16.7237	94.6939	46.1774	8.1634	0.153279	2.19116	0.132118	1.42947	10.0883	19.1327	68.1677	0.342854	0.160996	0.334517	0.689227	4.04007	11.7915	4.87655	0.391544	0.0337795	1.26061	0.257672	0.0871482	4.62593	4.06943	0.943734	0.764807	1.36412	17.0852	0.15581	4.03486	7.96565	1.91029	0.845757	0.142435	0.113526	0.581351	0.64802	0.215193	0.220769	0.29599	0.861292	0.0885692	4.62593	6.42064	0.0891241	0.0221991	1.33381	9.56146	0.427495	0.196075	1.11315	4.38698	0.50819	0.0426711	0.842111	0.582948	0.023821	0.0153284	0.462672	1.76449	0.29462	1.20605	0.0429898	0.285592	5.11898	0.71155	0.024072	0.0792191	0.158672	0.874799	0.127112	0.0969489	0.112235	0.239272	0.364359	0.0689611	0.131781	0.103375	0.143269	0.193002	0.0518589	0.0285483	0.155727	0.244075	0.664435	0.14347	0.0345057	0.136876	0.470328	0.0866741	2.83429	0.0558332	0.0887575	0.140943	0.702028	0.164178	0.0881133	0.0302217	1.01388	0.0269753	0.0195789	0.0271427	0.185414	0.0169767	0.0192609	0.0497253	0.140909	0.0388481	0.0228755	0.0168428	0.158714	0.20432	0.184714	2.05616	0.110439	1.74593	1.08406	4.08158	0.276267	4.04597	1.20009	0.273514	0.341734	1.23613	0.157708	0.229073	1.21037	0.302083	0.141428	0.241744	8.52093	0.65642	0.0439827	4.86617	0.131737	15.1638	130.622	19.9117	0.0793857	0.189995	4.1098	0.38501	2.01369	27.0399	33.3205	0.645746	2.24436	0.294716	2.46517	17.0072	6.20893	0.355725	0.477302	3.0174	36.9054	32.5077	1.94319	2.71203	0.480044	11.0224	4.94182	3.50155	6.51547	45.0805	1.32939	4.73947	0.143601	0.744877	0.376085	0.0594596	0.0339857	0.0163029	0.0144589	7.46622	1.40978	0.40993	3.9407	2.21775	5.74584	43.8975	19.1106	31.7197	0.809019	0.0875306	7.1624	3.03396	1.12839	42.9281	88.3337	108.854	76.8964	11.267	1.11279	0.802894	5.00848	8.81439	3.24394	0.641551	34.8944	3.65443	69.185	37.4305	13.9216	2.38868	0.618116	1.85689	5.38707	14.4324	21.9236	14.4849	0.87064	0.0573882	1.92982	1.22802	4.78832	0.467147	1.95057	0.974817	0.0485797	4.72547	5.62728	10.8212	2309.85
T	F	209	0.0019123	0.000523214	0.0399428	0.0215722	0.0129449	0.0234503	0.0271353	0.00782838	0.0034197	0.0822766	0.0155904	0.00575467	0.02331	0.0943468	0.0191763	666.011	530.005	47.2265	11498.2	77617	13.9958	85.2104	3576.04	124.511	404.46	6370.63	0.280014	0.0123581	0.496732	0.0303785	0.0807032	3.34311	0.325401	2.76796	0.599236	0.122154	7.28976	8.51623	0.733614	1.00675	0.130462	0.145999	555.213	17.5255	1.29582	0.00616213	0.874512	0.327843	0.0755737	0.212239	0.245397	0.542599	0.0902549	0.0891918	2.15629	0.11938	0.0335339	0.0250313	0.132935	0.0168432	0.167021	0.601685	0.150578	0.585204	0.0462497	0.0684214	0.0660288	0.260569	0.0787636	0.0770125	0.121113	0.0116049	1.07222	0.0540488	0.57872	1.69372	0.157177	0.0189881	0.0304794	2.73824	2.23451	217.185	3.67093	2.7292	0.46448	32.6517	34.3736	23.1058	0.298652	0.139112	0.107986	0.0769382	0.3297	0.25647	1.62222	4.23788	0.326424	0.0142505	0.0168088	0.0847901	0.0190467	1.51048	0.35204	2.13979	0.0764409	0.123099	0.0966258	0.101212	0.133846	0.154976	0.0343581	0.524052	0.0308162	0.109771	0.0559962	0.00753137	2.43469	2.63159	1.54123	2.33844	0.862899	0.54373	0.15128	0.161932	0.0453654	0.0185947	0.117357	0.0146696	0.0104092	0.489983	3.32179	26.59	2.40703	2.9493	3.15622	11.4807	30.1041	3.11565	0.0628712	0.906853	4.629	4.95257	1.63617	9.15828	0.646202	0.0359404	3.62654	8.02875	3.17564	0.944505	0.0697374	0.175325	22.8627	136.588	94.5497	6.15688	0.280806	1.75913	0.399142	0.932237	3.456	8.91159	57.8304	0.490759	0.166554	0.592631	0.030969	3.37537	6.04897	7.32158	0.321489	0.0408425	1.41929	0.48363	0.176532	6.07564	3.33704	0.531498	1.01812	1.67738	7.67879	0.175348	1.94597	4.95269	0.702879	1.41633	0.182161	0.0654282	0.477274	0.471999	0.243576	0.108699	0.142883	1.18043	0.069281	6.07564	7.01502	0.215589	0.0409015	1.67735	7.17742	0.672344	0.299055	0.771392	3.55564	0.670865	0.0352558	0.729842	1.80824	0.0753841	0.0879646	0.715995	4.2952	1.35939	2.02319	0.123626	0.395162	5.00547	1.38043	0.0530257	0.0605567	0.311203	0.723785	0.176695	0.117558	0.208232	0.133941	0.149157	0.0663222	0.0824953	0.0771557	0.170941	0.287968	0.0576245	0.0305685	0.0904831	0.171392	0.357655	0.100348	0.0449021	0.182053	0.974851	0.126342	1.86329	0.117632	0.0304327	0.130292	0.528065	0.207269	0.195781	0.0411489	0.439378	0.0431798	0.020809	0.0433526	0.173867	0.022093	0.0570072	0.193608	0.190442	0.0479762	0.0359142	0.0276919	0.898432	2.0069	0.95216	11.7175	0.517349	7.23007	4.86784	6.21069	0.640949	6.03619	4.66938	1.15921	0.633425	3.41538	0.092429	0.113112	0.900101	0.160113	0.320231	0.305187	9.13806	0.599951	0.0846041	6.98164	0.134332	16.5074	134.144	11.9173	0.0643964	0.340017	7.12593	0.333664	0.469153	16.3738	16.5175	0.431121	2.58002	0.249485	2.28228	7.9807	2.39346	0.336161	0.328496	1.31651	16.9905	15.7081	1.44746	1.28392	0.341339	5.50776	1.55257	1.65629	5.92586	27.574	1.15261	5.96133	0.0833569	0.455363	0.382737	0.0616631	0.0555626	0.0163666	0.0191976	27.2659	3.86544	1.21795	18.4173	8.7439	7.54971	58.3916	64.1177	44.7563	1.20148	0.324343	16.177	5.99678	2.12145	37.0884	85.7899	85.9176	44.2027	6.46837	0.747235	1.42548	12.5541	14.1399	4.11033	0.432778	39.7184	3.87792	56.0085	22.4527	6.54339	1.1806	0.792802	2.21587	4.72499	9.79075	14.8946	8.52704	0.437385	0.0473814	1.41382	1.04433	2.7066	0.200982	1.05541	10.1865	0.116572	22.2641	14.8898	18.3495	1961.18
T	F	241	0.0107712	0.00242655	0.166049	0.0753713	0.0260863	0.0787965	0.0693159	0.0247639	0.0126803	0.229354	0.0324328	0.0143165	0.0849793	0.193414	0.0346857	1167.13	683.719	195.649	19587.1	171687	38.0699	187.686	6706.43	329.656	1638.01	13673.4	0.624766	0.0645196	0.825993	0.101087	0.226169	7.23139	1.04856	5.57725	1.21224	0.275348	13.8356	7.7531	1.4683	1.41148	0.172854	0.292444	865.602	33.9082	3.60657	0.0150851	1.11209	0.620287	0.142253	0.426531	0.398423	0.540221	0.155995	0.554206	4.91358	0.715932	0.0777633	0.0417975	0.187955	0.0736812	0.447792	1.21053	0.427559	1.09984	0.104652	0.183341	0.184216	0.431539	0.111147	0.118162	0.394886	0.0285633	3.35403	0.28152	2.13358	4.22056	0.667197	0.0808095	0.12206	4.11951	3.58643	300.199	4.4386	3.81493	0.690944	93.2197	64.9026	82.5115	0.971952	0.21651	0.163917	0.139283	0.486129	0.621832	5.10339	16.5222	1.18107	0.0264046	0.0264554	0.328919	0.0417169	3.98558	0.921916	4.325	0.153795	0.283001	0.160243	0.210787	0.210907	0.350298	0.0834466	1.52382	0.0644918	0.296771	0.137506	0.0165307	1.77567	3.03807	2.70592	3.54346	1.56832	0.6818	0.602639	0.537183	0.19997	0.0270153	0.199354	0.00704382	0.0120389	0.840535	5.82749	45.9099	7.85679	2.77743	3.88323	19.2581	28.7621	4.54827	0.112126	1.1545	3.96494	5.56362	3.37242	14.0034	1.42771	0.104435	4.13825	10.9005	4.11713	1.85648	0.122153	0.61203	51.9938	194.285	115.09	14.0248	0.375607	3.35656	0.396421	2.32623	6.34797	23.5688	70.2409	0.733184	0.369905	0.588796	0.10787	6.18909	10.5824	4.7724	0.634028	0.0724304	2.19444	0.620363	0.368241	9.65852	15.4896	2.40564	3.00537	3.36586	26.0909	0.446655	5.60471	10.25	2.5028	2.62673	0.457439	0.195575	1.29043	0.791705	0.544883	0.355808	0.406285	3.26647	0.216908	9.65852	19.5449	0.297436	0.109023	3.57356	20.717	1.62531	0.595608	2.18163	9.7987	1.27949	0.104654	1.35029	1.15726	0.0720413	0.0642182	1.23621	4.58527	1.07981	1.13736	0.110221	0.344332	5.26657	0.955507	0.0250454	0.0874021	0.207113	0.343076	0.0649948	0.274883	0.625222	0.409772	0.63517	0.209808	0.185186	0.249312	0.559063	1.13411	0.310356	0.162116	0.397529	0.849364	1.34388	0.450327	0.0654973	0.505831	3.20149	0.543496	7.36222	0.376515	0.167346	0.508172	1.6655	0.563437	0.304497	0.151746	1.86537	0.165359	0.0532087	0.0987885	0.491601	0.0485948	0.0918104	0.413884	0.494251	0.0891723	0.121184	0.0498168	0.517199	0.934886	0.750781	9.12408	0.2563	9.09732	3.12551	7.24819	0.672307	7.04304	3.12291	0.659068	0.702985	1.80798	0.0863404	0.0646821	0.877899	0.271036	0.690106	0.800222	28.9296	1.65845	0.19078	18.751	0.516813	23.4454	229.878	39.2611	0.187597	0.38542	11.021	1.18623	2.39651	46.6953	51.7061	1.31471	4.19898	0.70283	6.70829	24.1059	8.66909	1.21494	1.20278	4.83857	67.3039	56.8874	3.14188	5.62278	0.994419	26.2425	5.10177	5.87411	13.4399	79.6131	3.73126	10.3039	0.282872	1.12034	0.699386	0.0810721	0.101952	0.0270029	0.0200177	24.9765	4.04585	2.34186	25.2132	10.3942	16.3209	58.2403	40.5407	33.2191	1.42169	0.434978	22.3819	5.36281	2.18541	72.7399	81.5182	94.3392	57.8462	9.02409	1.59515	2.85847	8.23624	14.1382	4.5968	0.832293	40.8592	3.66756	50.9861	29.2311	12.5102	1.6663	1.00558	1.94871	6.45746	17.5199	24.9528	13.1102	0.554708	0.0391686	2.03266	2.01995	3.10021	0.305376	2.19796	1.19204	0.110079	29.505	10.8097	16.5747	6882.27
T	F	242	0.0108997	0.000905181	0.126593	0.0737683	0.0106018	0.0345058	0.0979868	0.0352379	0.00362217	0.119915	0.031545	0.00514908	0.0640205	0.186526	0.0436009	1040.28	501.831	130.153	13807.4	162547	29.979	165.544	5463.46	229.769	1122.87	9663.04	0.464213	0.0553191	0.66754	0.0770517	0.0960287	5.22604	0.980168	3.58606	1.08392	0.167054	9.52306	6.7129	1.42497	0.811404	0.146207	0.173931	1022.28	18.8384	5.78942	0.0130157	0.903194	0.384932	0.129411	0.301086	0.316157	0.457232	0.154111	0.389711	4.15036	0.525905	0.0704747	0.033683	0.1746	0.0499682	0.224317	0.908864	0.311623	0.663025	0.0794409	0.135234	0.10779	0.317305	0.0984377	0.102134	0.305943	0.0351168	2.64102	0.22099	1.5059	2.82814	0.508346	0.0606795	0.0813853	1.17407	1.18485	201.355	2.31508	2.17757	0.304381	57.4353	32.0866	31.1216	0.345975	0.14451	0.0831334	0.130527	0.370443	0.317948	2.52203	7.54133	0.511407	0.0205762	0.0269422	0.155502	0.0320147	3.47246	0.782015	3.8995	0.14302	0.278375	0.160664	0.202233	0.168985	0.363899	0.0742699	1.16326	0.0520783	0.232979	0.111888	0.0144606	1.12148	2.24763	0.940692	1.0889	0.77968	0.43447	0.448236	0.37163	0.14529	0.0256963	0.142422	0.0578099	0.036088	0.195234	4.41384	37.8376	5.04228	0.85296	4.1561	10.6874	19.7036	1.72789	0.0315221	0.487442	1.91348	2.69281	2.16378	8.47768	0.626445	0.0402496	2.47191	5.73702	2.1753	0.933028	0.0473628	0.41475	33.9597	152.193	73.1362	10.0422	0.186673	1.99119	0.200594	1.59334	5.56535	16.4711	48.322	0.353927	0.208947	0.425891	0.249925	4.91288	8.36493	4.90183	0.407915	0.0504438	1.71867	0.451729	0.272019	7.62375	12.85	1.69926	2.26721	2.9187	16.9649	0.321088	3.74648	8.29233	1.61358	2.05458	0.380339	0.154246	0.81499	0.521457	0.344021	0.230929	0.307963	2.26832	0.171439	7.62375	14.4652	0.278755	0.0885215	2.23336	14.7622	1.29465	0.458629	1.52275	6.7352	0.834354	0.0768911	0.925673	0.582326	0.030629	0.0278683	0.633708	2.3424	0.322924	1.00298	0.0518264	0.31857	4.57844	0.649106	0.0175919	0.0678071	0.178889	0.432125	0.0667185	0.172827	0.356662	0.213123	0.337773	0.137008	0.121114	0.150985	0.322524	0.719029	0.162533	0.106666	0.274146	0.541882	0.747298	0.290397	0.0575394	0.326181	1.62384	0.297355	4.25424	0.20748	0.113877	0.30616	1.0146	0.428388	0.283926	0.0975566	1.49772	0.124667	0.0531153	0.0818719	0.293044	0.0330066	0.0865834	0.199119	0.233946	0.0625034	0.0785103	0.0262833	0.17227	0.347541	0.375304	4.56139	0.155366	4.77351	1.62116	4.13751	0.376489	5.34525	1.78134	0.291895	0.55646	1.03046	0.234308	0.165952	1.29743	0.278604	0.457454	0.397018	18.6539	1.10111	0.0803866	13.4306	0.359096	24.6448	197.697	27.6851	0.133826	0.275521	9.47134	0.779669	1.4732	31.4744	39.7339	0.931624	3.29561	0.521211	5.4359	24.6138	7.06174	0.904493	0.928569	3.78103	44.6513	43.7597	2.5382	4.65039	0.754401	20.2531	3.90138	4.68561	9.55093	59.0458	2.08358	8.26348	0.176115	0.844162	0.603566	0.0633629	0.0755905	0.0158271	0.0234734	9.01725	1.8772	0.575037	6.4395	3.82421	6.76536	45.0821	44.7747	34.6883	1.08308	0.166959	10.0618	5.06642	1.59633	62.4513	110.732	126.775	85.8407	12.0127	1.14877	1.388	8.16665	15.6384	5.14171	0.920413	48.9787	5.06549	87.1423	41.5183	13.4612	1.99469	1.51436	2.38963	8.7557	19.7018	32.6607	17.9716	0.803106	0.0635463	2.13394	1.76133	3.25365	0.403704	2.25946	19.4534	0.133748	7.84994	10.0757	19.1887	5060.25
T	F	261	0.00441761	0.00111745	0.0564456	0.0462925	0.0119482	0.032599	0.0456613	0.0202184	0.00449713	0.140426	0.0294247	0.00544393	0.04795	0.222277	0.0569111	780.479	591.537	88.6374	15253.2	110221	14.9517	136.114	4910.12	176.272	779.429	6830.57	0.322732	0.0251433	0.670382	0.0529744	0.173482	4.58607	0.588888	2.53874	0.461185	0.190631	4.51044	6.68666	0.760839	0.506838	0.131385	0.140238	797.718	47.6879	11.2722	0.00730207	1.00075	0.345017	0.156518	0.35947	0.303789	0.588456	0.10041	0.204423	2.63346	0.308692	0.0526179	0.051223	0.171471	0.0342361	0.258532	0.817055	0.235192	0.635254	0.0733474	0.115773	0.129225	0.322889	0.0892182	0.134197	0.278884	0.0262975	2.55791	0.158111	1.0307	2.81564	0.398527	0.0714524	0.0541131	2.2676	1.63264	304.989	4.48209	2.7527	0.525879	81.139	59.1523	45.3149	0.763749	0.15157	0.145346	0.170574	0.628861	0.536369	3.5234	5.45887	0.811096	0.023509	0.0338831	0.154877	0.0296163	3.88517	0.79825	6.06077	0.131478	0.278472	0.160856	0.196779	0.165367	0.372636	0.0733779	0.915139	0.0322549	0.136909	0.104552	0.0173952	2.81808	3.93447	3.89503	5.51186	1.24512	1.00342	0.404418	0.286673	0.150365	0.0245527	0.211957	0.0146794	0.0309253	0.269253	6.02943	37.6872	4.42569	0.857565	2.70185	13.0066	27.3497	2.67053	0.0660564	0.499775	2.4212	2.76637	2.5951	13.8976	0.405862	0.0527936	3.14164	6.99742	2.64757	0.453214	0.0461967	0.444214	45.4264	185.741	133.335	12.8761	0.268225	1.04601	0.21187	2.63797	5.48698	19.2183	65.9927	0.859392	0.239968	0.407049	0.404927	5.17715	12.1666	9.58588	0.347712	0.0918677	1.6675	0.453562	0.197248	7.5282	5.63174	0.962682	1.35506	1.61792	11.6854	0.344482	2.5039	7.54308	2.06294	1.15642	0.227876	0.0834117	0.580807	0.583441	0.199205	0.181178	0.181167	1.2919	0.0925342	7.5282	6.62308	0.1047	0.0422476	1.27418	7.60691	1.28656	0.197508	0.614628	4.7644	0.657354	0.0358021	0.722	2.58468	0.0841328	0.116965	2.90472	11.5728	3.47062	1.45603	0.183986	0.82889	5.52552	1.45894	0.0312411	0.119602	0.306269	0.702435	0.202411	0.190083	0.291739	0.205036	0.212991	0.100855	0.112893	0.147516	0.33731	0.492002	0.217108	0.21446	0.15388	0.358683	0.855703	0.126945	0.0365592	0.326707	1.0749	0.372534	2.31253	0.3975	0.0751544	0.235888	0.880168	0.373179	0.211189	0.100187	0.842608	0.235376	0.0367261	0.0813848	0.346411	0.0133954	0.0679671	0.182529	0.200719	0.0599232	0.02619	0.0320087	0.223493	0.881689	0.651672	7.14605	0.343534	6.23565	6.24716	7.38178	0.685257	12.0192	3.02142	0.948133	0.774171	2.20561	0.153217	0.131063	1.18911	0.267354	0.245899	0.43468	12.3124	0.915934	0.0705238	7.50891	0.174714	27.8939	201.623	21.4362	0.0923981	0.31222	5.6759	0.470613	1.47579	28.2791	28.3391	0.641238	3.22472	0.263022	2.19757	17.9826	5.4335	0.376121	0.573448	3.39954	41.2946	25.7274	1.81256	2.89077	0.299522	11.5588	2.28482	3.28137	9.48679	45.0976	1.55743	4.86752	0.130824	0.854269	0.538299	0.0877517	0.0867159	0.0138105	0.0272066	18.0686	4.40388	0.526031	6.9702	5.04045	6.92031	37.0064	54.3184	48.9753	1.21181	0.163393	10.8401	4.57381	1.48393	57.479	89.296	109.879	72.6338	10.0936	1.13533	1.71124	8.51551	14.0559	4.62978	1.14469	72.5605	5.74296	99.1013	46.2289	9.83913	1.60273	2.09988	4.92149	3.34597	12.9811	15.5211	8.88592	0.356973	0.029639	1.56959	1.76721	3.31023	0.447463	1.07626	11.0804	0.158889	8.63885	9.58268	18.1575	1840.76
T	F	314	0.00270098	0.0024314	0.0624627	0.0490302	0.00704356	0.0250107	0.0675382	0.0321223	0.00352436	0.120913	0.032832	0.00683254	0.0412795	0.234653	0.0667252	1160.16	428.475	151.784	17459	167438	21.9264	184.825	7582.53	254.178	1462.06	18893.6	0.453632	0.0313042	0.74975	0.0597987	0.117706	4.06135	0.691873	2.77471	0.660595	0.145662	7.14745	7.58188	0.601353	0.503398	0.172745	0.237142	972.432	29.5359	0.0362837	0.0105967	1.23197	0.377429	0.114337	0.322106	0.257825	0.49632	0.132503	0.158748	3.87958	0.312261	0.0451486	0.05544	0.179018	0.0213984	0.30027	0.824993	0.281469	1.07198	0.108229	0.142746	0.107753	0.401172	0.0883896	0.0822843	0.204991	0.0170274	1.80391	0.139296	0.947301	1.81999	0.274552	0.126335	0.0493931	2.53832	1.9889	324.336	6.53004	3.66436	0.623223	97.2325	47.3378	28.4738	0.561045	0.197594	0.12654	0.170411	0.577294	0.511113	2.95312	9.54106	0.468278	0.0249191	0.0256426	0.200919	0.039151	2.53509	0.605964	4.65951	0.104721	0.178914	0.095906	0.128631	0.133245	0.224106	0.0656765	1.051	0.0408835	0.181284	0.0926069	0.0136345	3.37774	5.47679	1.98031	2.16399	1.44129	1.50504	0.32093	0.28515	0.0747319	0.0272019	0.197631	0.0559978	0.027923	0.12671	4.96122	41.3877	4.41063	0.707727	3.19312	11.8096	18.198	2.5574	0.044626	0.475608	2.18117	2.46702	2.74018	10.6632	0.682514	0.0344434	2.91472	5.91746	2.77406	0.907297	0.0353924	0.508639	30.2645	166.163	94.8333	5.58396	0.399008	2.49707	0.571948	3.18214	8.97552	22.7338	115.301	1.19755	0.322125	1.06705	0.00503334	7.23597	20.5681	14.9918	0.530121	0.128883	1.19695	0.258	0.174002	6.07969	3.68329	1.17349	1.11346	1.46461	12.9597	0.158196	2.66368	9.99405	2.09452	2.23007	0.177647	0.109291	0.629021	0.725747	0.185139	0.205704	0.197651	1.26973	0.123607	6.07969	7.27249	0.122768	0.0449334	1.35683	15.9256	0.8232	0.38159	1.41493	7.51587	1.2485	0.0709601	0.966277	2.32594	0.0966332	0.093504	1.80644	7.62633	1.67064	3.44748	0.171976	1.18423	11.7259	2.47337	0.134334	0.172359	0.484012	2.46368	0.589337	0.108454	0.248861	0.291221	0.425149	0.0773135	0.168952	0.267462	0.19424	0.425682	0.134519	0.0587471	0.170655	0.237677	1.09948	0.276421	0.0775685	0.209561	1.10757	0.19504	5.46221	0.162195	0.118317	0.176937	1.72524	0.162566	0.156933	0.0567537	1.32369	0.0410268	0.033482	0.0444689	0.564084	0.0520368	0.0603813	0.203859	0.550663	0.115953	0.122408	0.0599988	0.31432	0.974314	0.514576	6.4985	0.548193	4.46721	6.33132	10.2816	1.04775	8.95573	5.05165	1.75747	0.65004	5.10571	0.287973	0.238333	1.71361	0.258432	0.27604	0.385133	11.329	0.944264	0.0775679	8.07794	0.187563	22.9863	209.243	24.7883	0.113542	0.226959	8.24624	0.66903	1.59267	32.1764	33.4635	0.900791	2.68992	0.42332	2.70504	17.5833	5.96486	0.190974	0.917567	4.56535	54.4442	34.7433	3.32188	3.1791	0.420806	16.054	2.79582	4.31197	14.3135	63.6261	2.05849	10.3125	0.218992	1.10405	0.833478	0.0679745	0.0633658	0.0200117	0.0289843	35.5353	9.49998	0.70756	7.63102	7.61416	9.3522	38.991	45.6528	93.7727	4.32811	0.295188	13.4024	6.71416	7.41632	86.3182	100.338	115.669	207.722	67.5778	7.82186	2.50645	18.4079	34.0525	15.7963	1.96527	124.723	10.2114	126.591	172.119	92.3396	14.2788	2.76675	6.23442	6.57904	19.6257	44.1616	51.5438	3.94688	0.359803	1.62727	1.85171	6.04783	2.48318	8.73417	4.84365	0.422435	9.14922	14.6945	43.2158	2263.66
T	F	344	0.00852857	0.00207467	0.102795	0.0694889	0.0267578	0.0301471	0.0762294	0.0516927	0.00302256	0.0944853	0.0224628	0.00350177	0.0234366	0.156585	0.0316219	871.347	476.903	78.1642	13248.7	68800.5	23.4544	119.883	3743.4	212.757	549.632	4156.3	0.872128	0.0394022	1.22931	0.0830391	0.143697	5.76523	0.708654	4.55381	0.815658	0.120639	14.0476	15.8983	1.54883	0.869618	0.217547	0.464254	762.399	11.0357	7.85462	0.0226172	2.8433	0.613913	0.238678	0.556971	0.453686	1.08117	0.185882	0.229638	7.17673	0.458111	0.0754539	0.0675705	0.290178	0.0376801	0.356022	1.70876	0.530257	1.76505	0.195026	0.486264	0.343198	1.06497	0.138386	0.0804796	0.180805	0.0153664	1.9301	0.12588	0.751667	2.76815	0.320111	0.0717099	0.0501348	0.954169	0.818125	161.57	1.59229	1.34543	0.15871	41.0074	18.9283	10.1537	0.0826873	0.0758813	0.0621631	0.0562779	0.296365	0.208288	1.44526	6.5803	0.259207	0.00841749	0.0144915	0.154932	0.0153415	2.50328	0.676976	3.86149	0.0871322	0.201046	0.0845585	0.127407	0.0950184	0.134095	0.0461014	0.693846	0.024609	0.260122	0.0845054	0.00668204	2.12937	3.43374	0.870943	0.462611	0.685899	0.661307	0.277717	0.247604	0.0858973	0.0134505	0.0907496	0.051344	0.0370429	0.257832	4.8209	53.7762	5.6444	1.34495	2.96237	32.2161	30.2996	1.82965	0.0269519	0.864061	2.59724	1.93579	3.00851	5.52182	0.451096	0.0151852	2.73911	4.61116	1.41489	1.04298	0.0278287	0.438763	38.8354	132.67	60.0657	6.84767	0.131964	2.49305	0.182794	1.79879	9.66635	18.0681	68.7599	0.217201	0.181596	0.478552	0.706232	4.99307	12.176	4.41481	0.109752	0.0635975	3.23902	0.588181	0.199385	9.89292	3.58234	1.08351	1.38299	1.9953	17.7538	0.226149	3.72853	8.68719	1.58198	2.03935	0.210394	0.207081	0.758935	0.661297	0.295851	0.269468	0.32128	1.96998	0.116151	9.89292	8.67346	0.128519	0.0201335	1.9953	10.8584	0.515193	0.219167	1.51344	5.38994	0.568562	0.0549788	0.868706	1.30323	0.0655783	0.0408863	1.33749	3.49508	0.423263	1.97241	0.0657358	0.546764	7.55379	0.959544	0.0410164	0.162963	0.320106	1.36519	0.218469	0.0864426	0.0859359	0.0899211	0.212381	0.0471107	0.0704742	0.0795266	0.132218	0.0722888	0.0275337	0.0129006	0.192243	0.167517	0.374852	0.0633186	0.0271434	0.144037	0.330596	0.0716657	1.69787	0.0696936	0.0972479	0.115524	0.506166	0.113716	0.0433582	0.016523	0.264559	0.00986722	0.0286635	0.0205904	0.110936	0.0116339	0.0330322	0.0469463	0.126213	0.0270544	0.0240757	0.0163655	0.302288	0.514364	0.316043	3.58746	0.186134	2.46101	1.39191	4.4226	0.421146	1.80241	1.20064	0.552291	0.284893	1.47231	0.299701	0.276959	1.58608	0.266343	0.210093	0.23796	12.3341	0.699017	0.0950362	11.9594	0.237113	28.1991	269.726	30.3116	0.108321	0.479782	10.9015	0.624581	1.42746	41.0893	34.5701	0.779809	4.60497	0.326559	3.31147	18.018	5.69947	0.350126	0.707567	4.5547	56.6733	35.9178	3.19215	3.39197	0.475496	16.5485	4.06074	4.43038	15.9333	73.1056	1.7298	8.48302	0.152351	1.06404	0.679562	0.0696089	0.080394	0.00988025	0.0162244	16.6351	3.16191	1.129	9.55555	5.62128	12.4637	41.3634	26.0727	60.4585	1.45713	0.201769	15.8298	5.29157	2.51734	69.2307	73.6559	82.8125	107.647	13.4506	1.23988	1.7653	10.4446	17.9146	6.21543	1.00425	73.2825	6.4497	82.7868	64.9853	34.5021	2.73364	1.38674	3.40216	1.58174	32.673	37.6408	29.7875	1.35599	0.0791048	1.3433	1.99328	4.28159	0.542773	5.18903	1.68833	0.138991	11.4299	11.6144	21.3172	1249.06
T	F	365	0.00971818	0.00156948	0.10038	0.0515612	0.0257051	0.041215	0.0703358	0.0194364	0.00682918	0.142251	0.030471	0.00835112	0.0404506	0.214073	0.0432798	777.538	279.993	78.5638	14845.4	94873.1	19.9834	98.1762	3283.18	172.465	1136.3	12979.9	0.307052	0.0391942	0.474463	0.0423541	0.0728179	2.84758	0.480041	2.30948	0.467693	0.0612808	6.42325	5.02882	0.967812	0.601622	0.0891042	0.145844	737.364	25.2956	0.330944	0.00921251	0.818467	0.299097	0.0964432	0.261954	0.181944	0.401682	0.103497	0.156511	2.46267	0.228363	0.0588516	0.049919	0.148415	0.0358851	0.215063	0.669218	0.241891	0.64494	0.0745377	0.119872	0.121689	0.385669	0.0725787	0.0998075	0.213439	0.0259187	1.88445	0.140808	0.920203	2.09264	0.237482	0.0766871	0.0483578	2.23283	2.05431	239.2	3.13021	2.90274	0.440036	46.9556	35.3344	23.4006	0.325604	0.173075	0.100823	0.102167	0.447719	0.284411	1.81855	7.02851	0.662526	0.0153827	0.0472622	0.117377	0.0266485	1.78107	0.439565	3.00497	0.0847458	0.149079	0.0950526	0.118474	0.110085	0.191512	0.0288477	0.905578	0.0508222	0.442792	0.0778209	0.0105882	1.62751	2.12735	1.05439	1.218	0.782989	0.936092	0.223228	0.196185	0.0755046	0.0149695	0.156553	0.0389843	0.0369689	0.281227	3.80324	25.6708	3.55586	1.18289	3.45543	10.2751	14.1408	1.86622	0.0371985	0.642274	2.1859	2.7567	1.68566	5.86622	0.649827	0.0589391	2.48738	4.56323	1.95017	0.813083	0.0751876	0.247703	21.4644	108.974	44.3218	8.77057	0.318485	1.79027	0.471338	0.847618	4.0703	12.8534	89.0342	0.569991	0.144337	0.795837	0.00953216	3.93331	12.3153	5.81496	0.330588	0.0419381	1.11013	0.255878	0.153223	5.19474	2.93534	0.921732	0.849732	1.26937	9.44356	0.128634	2.01236	5.55013	1.61425	1.60338	0.143433	0.0571887	0.469568	0.681001	0.169807	0.0780901	0.0873707	1.37485	0.11286	5.19474	7.52218	0.233374	0.0495867	1.31344	9.23911	0.944252	0.363474	0.838682	4.28181	0.926803	0.0431304	0.737251	0.674843	0.0313049	0.0291041	0.661261	2.27404	0.448068	1.16149	0.0717478	0.216792	3.78162	0.61435	0.0525347	0.04979	0.154985	0.91796	0.159303	0.0900906	0.194616	0.107463	0.173788	0.0672542	0.103162	0.139663	0.201486	0.307953	0.0864254	0.0762582	0.140182	0.247778	0.722189	0.156667	0.0834296	0.188181	0.745068	0.12619	2.52581	0.200214	0.0678399	0.173897	0.84166	0.258289	0.146157	0.0465348	0.633898	0.0713294	0.0368279	0.0426269	0.287862	0.0385182	0.0528695	0.102718	0.216976	0.0617061	0.0494051	0.0331794	0.272737	0.510457	0.410005	4.96879	0.169527	3.81011	1.86441	3.62105	0.414028	2.99466	2.048	0.729673	0.365449	2.38349	0.250702	0.283229	0.926484	0.196883	0.444812	0.379932	11.4436	1.07222	0.0794097	9.23981	0.241262	20.3236	179.431	19.8902	0.10493	0.187917	9.98427	0.659517	1.55107	26.983	30.186	0.8725	2.57335	0.427043	2.92006	12.9685	5.87752	0.548618	0.754131	2.35273	29.4085	29.613	2.29757	2.54173	0.442179	15.2641	2.26155	2.49338	8.16552	45.4878	1.83502	7.74212	0.133653	0.931996	0.563973	0.0409452	0.0526349	0.0143953	0.0190836	15.3455	3.55098	0.858021	9.40972	4.92187	5.66681	37.2596	43.21	27.5773	1.01676	0.120513	11.3037	3.70798	1.7473	49.1922	67.0333	92.4787	41.5276	7.41944	1.08101	1.48653	6.99724	10.7508	3.64978	0.627395	34.2902	3.52057	51.9418	26.7653	9.38281	2.27986	0.908838	1.63994	4.24142	6.44445	19.3701	13.7119	0.765803	0.0862467	2.03954	1.23682	2.31221	0.207773	2.29175	1.0642	0.0686742	12.011	8.38493	13.0927	2645.69
T	F	373	0.0081919	0.001778	0.0889126	0.0692909	0.0194352	0.0288811	0.106408	0.0280195	0.00272356	0.113996	0.0378506	0.00350034	0.0175627	0.175658	0.029064	417.126	511.245	30.4615	7533.43	55982.7	14.6318	58.5144	2607.09	108.429	395.358	3055.66	0.2402	0.0152919	0.0845247	0.0262454	0.0565655	1.27391	0.257385	0.762268	0.177271	0.0366385	2.33499	4.03265	0.63321	0.263928	0.0458113	0.0827171	680.908	10.8455	0.958862	0.00441313	0.792908	0.178089	0.0655301	0.161794	0.127775	0.397182	0.138189	0.0522916	1.64163	0.130256	0.0292414	0.0351049	0.10167	0.017565	0.15627	0.640563	0.209923	0.388347	0.0346509	0.0460121	0.0401991	0.170569	0.0707919	0.0947368	0.117057	0.0155308	1.0535	0.0853286	0.398333	1.24154	0.195051	0.144979	0.0271941	1.11193	0.793062	144.515	3.57742	1.21496	0.294225	28.7051	29.5032	16.7543	0.214976	0.0517203	0.0708548	0.0451249	0.289343	0.253896	1.9667	3.60484	0.18396	0.00554612	0.0142205	0.0889399	0.0101538	1.18257	0.214239	2.72455	0.040022	0.0917097	0.0468846	0.0791251	0.0677005	0.135453	0.0213503	0.381131	0.0139337	0.0503582	0.0429221	0.00583287	2.87952	3.30339	2.03632	2.01383	0.892014	0.810577	0.132306	0.0921218	0.0517295	0.0120494	0.0751072	0.0233463	0.0200439	0.152839	3.25778	17.7735	2.1782	0.555427	1.42396	8.70458	24.9604	1.06896	0.0187456	0.306145	1.65986	1.22683	1.06442	5.53163	0.14742	0.00793677	1.73526	3.09689	1.35871	0.186163	0.010599	0.120541	23.3219	104.61	50.7399	2.77461	0.0782923	0.559028	0.0918892	1.10911	2.68949	7.85339	26.2421	0.214663	0.0597146	0.153912	0.0283531	2.05146	5.02311	5.32466	0.110816	0.0319202	1.2275	0.363691	0.138904	5.45985	1.91993	0.321392	0.632988	0.49817	6.85339	0.108765	1.20954	5.77275	0.989172	1.03463	0.0921305	0.0530473	0.277123	0.306961	0.108613	0.067313	0.0838869	0.593789	0.0467944	5.45985	2.9096	0.0585789	0.0167338	0.68214	4.1011	0.263624	0.106527	0.317872	2.19177	0.304079	0.0154618	0.417473	2.45987	0.0738801	0.0778374	1.32018	5.92511	1.4663	2.41537	0.112233	0.730966	6.03058	1.40692	0.031342	0.0595077	0.137389	1.0694	0.26367	0.0477764	0.0561559	0.0334654	0.0382387	0.0151709	0.0378175	0.0402919	0.0977376	0.107898	0.0431699	0.0178558	0.0763984	0.0724762	0.328696	0.0344218	0.0170925	0.0625524	0.227063	0.0541992	0.592506	0.0391073	0.0332197	0.0344657	0.28629	0.0716427	0.0619909	0.0164782	0.206487	0.0133283	0.0199441	0.0170749	0.148322	0.00408008	0.0220412	0.0644565	0.0886474	0.0277182	0.0135915	0.0268583	0.286825	2.04761	0.787101	8.28516	0.345378	3.18828	3.08963	5.54169	0.333763	3.39072	2.20844	1.38203	0.40536	3.85545	0.178629	0.311696	0.761543	0.10286	0.119924	0.171756	4.84039	0.475637	0.0488508	3.73364	0.0895016	15.4541	98.2857	11.0449	0.0472561	0.202754	4.47299	0.218055	0.818248	11.2372	13.6721	0.303546	2.35582	0.18416	1.04388	5.27681	2.69808	0.100693	0.286985	1.1412	12.8907	14.5189	1.54088	1.03192	0.107954	7.28778	1.10562	1.3247	5.88946	33.9585	0.622303	3.68087	0.033418	0.427636	0.340724	0.0102263	0.0091545	0.00312716	0.00905362	16.3111	3.48554	0.683093	5.87717	5.04018	7.76386	39.9934	45.8437	44.5977	0.67464	0.109195	11.4156	4.22223	1.11523	80.2331	81.9446	101.26	54.7136	6.13533	0.63499	1.66657	9.22973	14.4096	2.98444	1.51999	91.9832	4.83599	64.7106	29.1839	6.82743	1.20284	2.42791	5.44052	5.98894	10.4946	13.5276	8.67228	0.490069	0.0559078	1.73008	1.68896	2.34492	0.252624	1.50851	0.41503	0.16141	7.38252	8.81391	17.8354	1078.29
T	F	381	0.00147818	0.000933505	0.0440403	0.0227394	0.0249018	0.0298348	0.0250699	0.00831874	0.00446783	0.134269	0.0167528	0.0057374	0.035823	0.116059	0.0252996	839.355	761.7	99.3573	15331.3	136887	28.483	134.759	5005.02	196.669	1097.61	14976.3	0.285996	0.0138327	0.527202	0.0310903	0.0739427	2.5383	0.446724	3.30571	0.588916	0.167519	10.0789	6.95364	0.963092	0.29022	0.210211	0.156831	908.207	22.3251	0.0530048	0.00600429	0.887898	0.209099	0.0715963	0.178341	0.199757	0.374325	0.0735255	0.161362	3.00774	0.281278	0.0212864	0.0335597	0.146668	0.0240071	0.272133	0.673447	0.193939	0.822356	0.0879383	0.167678	0.161218	0.443647	0.083529	0.0473949	0.121582	0.0132008	1.41565	0.0917443	0.902367	1.91299	0.186675	0.0485329	0.0553609	5.50055	2.70968	316.723	5.3962	3.12597	0.571823	56.9011	44.5128	37.8295	0.90736	0.144431	0.107728	0.116038	0.498064	0.455151	3.46135	6.74546	0.880281	0.0187043	0.0563564	0.207144	0.0339035	2.92023	0.461001	3.50228	0.0773418	0.124189	0.0963024	0.112854	0.141926	0.187684	0.0473855	0.817831	0.0284569	0.283602	0.0580544	0.0063501	3.4837	3.28212	2.33472	3.26036	1.13449	1.01573	0.386605	0.317854	0.125643	0.0182452	0.194049	0.0040458	0.00575831	1.62718	4.80796	32.0778	3.43777	2.40749	1.55049	15.3057	37.227	4.3723	0.157755	0.839222	4.46708	4.10684	2.40237	15.5305	1.20736	0.140693	3.5866	7.03059	3.40506	0.991854	0.118271	0.287795	46.749	151.759	107.901	15.7484	0.72385	1.85126	0.535403	1.86858	4.68715	17.1877	100.151	0.981026	0.227972	0.895933	0.00378125	6.14385	14.1538	10.5926	0.640899	0.0823642	1.74392	0.619453	0.195868	7.72307	9.04595	0.584615	1.4626	1.80744	15.9148	0.287626	2.36625	8.09905	3.13978	0.866093	0.2112	0.0707372	0.555115	0.831027	0.201742	0.153973	0.159721	1.1138	0.0701827	7.72307	10.6417	0.193872	0.0350791	1.38244	8.77057	1.43371	0.249367	0.762881	5.75191	0.960935	0.0323311	0.909226	1.64996	0.0995041	0.0977168	1.36481	6.16098	1.43194	2.03129	0.28016	0.699823	4.73374	1.19104	0.0522751	0.101996	0.287201	1.10849	0.223561	0.33295	0.502305	0.471631	0.33499	0.0946656	0.164227	0.204253	0.613201	0.993163	0.252863	0.205787	0.143068	0.28119	0.988632	0.309155	0.0700762	0.518851	2.32079	0.380396	4.23082	0.444713	0.0671786	0.184818	1.48256	0.633006	0.435812	0.151517	1.52909	0.21875	0.0285793	0.052934	0.449614	0.024111	0.0922735	0.228851	0.217513	0.0805926	0.0564004	0.0411178	1.26106	2.62614	1.44427	13.8781	0.437836	8.7137	4.71827	11.7829	0.726931	7.88684	4.33926	1.93726	0.683831	3.92421	0.0628918	0.117221	0.762191	0.204533	0.281008	0.434726	12.4994	0.865106	0.0725684	7.09718	0.12924	21.2543	185.309	18.685	0.0705641	0.389209	3.90151	0.344772	0.569428	15.9334	14.6568	0.409355	3.42263	0.18817	3.71472	8.82	2.49808	0.616221	0.427825	2.65031	27.1046	22.6578	1.62836	2.22804	0.319481	11.1882	2.63332	2.9265	9.39471	39.2545	1.06474	3.92034	0.106455	0.697829	0.486634	0.110687	0.0653455	0.0211426	0.0433879	44.1444	8.47765	2.78375	27.2054	12.2932	22.9897	74.3169	64.9466	67.959	2.68999	0.583715	25.864	8.00578	2.92891	97.3505	95.6294	96.5686	79.7717	15.0537	2.44656	3.019	10.3923	13.809	4.78531	1.07326	48.8917	3.7678	51.4215	35.7539	14.5511	3.22069	1.5157	2.51604	1.87369	9.97402	17.5857	13.8327	0.729841	0.0901833	1.07108	2.28579	3.16473	0.493487	1.82471	0.994925	0.184084	31.8261	17.1532	16.5048	1717.12
T	F	390	0.000939924	0.00090524	0.0399355	0.0245828	0.0177961	0.0348318	0.0272985	0.0094634	0.00661155	0.135954	0.0198468	0.00839428	0.0400829	0.182613	0.0448822	824.663	566.979	71.3915	12521.9	81775.1	12.4417	136.262	5810.68	121.485	656.373	8969.95	0.228879	0.0114582	0.390598	0.0244391	0.104324	1.82581	0.257196	1.84179	0.431096	0.146686	4.89797	5.28239	0.507754	0.644201	0.0930814	0.140316	870.478	15.0201	0.0887782	0.0100051	1.18187	0.378144	0.128039	0.343215	0.374781	0.721515	0.114481	0.0878954	3.05569	0.166559	0.0300421	0.0371236	0.1765	0.0223542	0.262702	0.995187	0.184394	0.747597	0.065873	0.126575	0.153997	0.362679	0.067806	0.0701194	0.161477	0.0126048	1.43249	0.0641927	0.899198	2.36269	0.158532	0.0738877	0.0732915	3.20695	2.29743	196.714	4.12607	2.99654	0.572135	38.975	33.8764	26.2483	0.574371	0.138662	0.115167	0.0967093	0.375441	0.37348	3.02846	6.98661	0.725139	0.0153751	0.0223994	0.126656	0.0288571	2.12075	0.433977	2.6379	0.0821437	0.139434	0.112346	0.114388	0.143407	0.180958	0.0479063	0.503498	0.0300091	0.212592	0.0387771	0.00812657	2.94189	3.0476	1.95034	2.13684	1.24942	1.24892	0.284747	0.204245	0.0842475	0.0201854	0.148237	0.0453446	0.0399726	0.572044	5.38886	31.4095	2.90025	2.85334	3.71398	16.2651	37.8941	3.58187	0.113777	1.31272	5.73809	4.60207	2.2363	13.3051	1.09477	0.0908534	4.60124	8.53699	5.18947	1.37541	0.130614	0.301774	39.949	161.259	102.755	16.781	0.563118	2.914	0.750216	2.32491	7.73181	19.385	104.257	0.784896	0.236657	1.19787	0.00095148	4.3027	18.8334	11.366	0.420115	0.0692305	2.08154	0.49063	0.125717	7.61208	5.07218	0.840596	1.23101	1.33221	15.7666	0.253616	3.05837	8.20826	2.77426	2.07164	0.207244	0.100629	0.661005	0.993151	0.242485	0.221659	0.227533	1.50345	0.0849196	7.61208	6.74479	0.165428	0.0603569	1.54701	7.69694	0.895529	0.26802	0.823821	4.97701	0.846605	0.0360425	0.959663	1.86862	0.123127	0.100699	1.37903	5.39089	1.2686	2.92641	0.246598	0.930053	7.70305	1.57381	0.111439	0.09161	0.29873	1.47891	0.402344	0.268783	0.200946	0.435946	0.342594	0.0827017	0.158048	0.161549	0.328568	0.343082	0.139554	0.139978	0.146856	0.264496	0.846909	0.231742	0.0760769	0.274054	0.752113	0.155159	2.77662	0.214358	0.0737483	0.125294	1.06517	0.232085	0.143661	0.0603904	0.953782	0.10384	0.0343154	0.0342161	0.346241	0.0254432	0.0663022	0.107829	0.249251	0.0881441	0.0510398	0.0360664	0.534669	2.74664	0.802301	9.42546	0.617938	4.51218	4.24773	9.46294	0.893464	6.42201	3.93863	1.83735	0.455432	4.81194	0.297299	0.460235	2.11125	0.248711	0.414818	0.606763	12.4855	0.830471	0.126284	8.44137	0.150158	24.4239	167.961	13.7979	0.0762473	0.430636	8.05203	0.458841	1.26922	20.3928	17.8379	0.487305	3.05808	0.11785	2.46588	11.6625	3.06038	0.313537	0.499091	2.11735	25.4369	23.4219	2.18309	2.49042	0.255831	12.6679	2.77241	2.75009	9.7575	40.8555	1.71322	10.1546	0.124294	0.736675	0.587031	0.0348241	0.0525107	0.0127902	0.0303052	46.4185	12.067	1.7138	26.5991	19.1071	10.9528	50.4504	78.5982	90.2147	3.26866	0.422708	27.2191	12.7986	4.53151	74.1057	104.655	116.023	96.0645	18.115	2.97824	3.22536	19.2465	27.9551	8.50003	1.06692	56.1574	4.6319	70.7852	48.7975	21.4011	5.71673	1.7014	4.09546	3.51975	19.2776	28.2005	27.3975	1.74283	0.222666	1.80374	2.04397	4.086	0.659484	4.73242	1.57784	0.176204	31.8642	25.9245	35.416	1269.43
T	F	406	0.0185953	0.0056087	0.250265	0.150535	0.0258083	0.0626962	0.214037	0.0809226	0.00583681	0.173697	0.0626021	0.00818569	0.0550315	0.3472	0.07111	832.546	648.681	67.3172	14783	116121	23.0456	119.192	2677.57	267.788	1083.67	9442.09	0.852239	0.0718526	1.44837	0.105621	0.129137	5.61817	0.594944	2.21275	0.693832	0.140986	9.33761	12.7303	1.28599	1.64366	0.207722	0.512313	1004.33	14.1263	0.098863	0.0136733	2.18133	0.818899	0.287714	0.635639	0.532841	1.32787	0.215418	0.246287	5.43353	0.511164	0.0762034	0.0569945	0.182241	0.0384057	0.333056	1.27096	0.339913	1.45971	0.103363	0.233765	0.221863	0.663534	0.151885	0.196018	0.351754	0.0352483	2.97775	0.177621	1.29449	3.09192	0.406172	0.0863991	0.0750433	1.62002	1.79378	297.377	4.43404	3.39941	0.461092	48.7275	53.0523	38.2498	0.324809	0.137587	0.138297	0.124469	0.570843	0.383003	2.05887	9.61723	0.532422	0.0197912	0.0313026	0.19984	0.0355661	2.39826	0.65704	4.66011	0.133812	0.270682	0.149704	0.191325	0.188656	0.30487	0.0621912	1.36215	0.0683331	0.283305	0.141232	0.0158367	2.97556	4.12401	1.93796	2.35369	1.74398	1.84347	0.324037	0.278386	0.0933904	0.0251879	0.172043	0.0361557	0.0376723	0.195091	6.6975	49.8604	6.33073	1.09161	6.24581	18.6006	35.5179	2.6095	0.0325776	0.70477	4.20776	3.89133	2.19309	11.1981	0.60407	0.0228902	4.45488	11.2048	2.36689	1.05914	0.0504282	0.465819	35.4515	172.343	97.1794	9.22048	0.262824	2.8104	0.46475	0.984014	6.61483	22.7024	100.209	0.585102	0.309734	0.792054	0.00164278	5.41196	10.7409	9.64084	0.3973	0.0671416	2.55684	0.813691	0.50177	12.4349	5.60943	0.98754	1.94496	4.03395	17.7907	0.276025	4.52139	12.8442	1.94408	3.69626	0.423066	0.203356	1.38482	0.783878	0.526326	0.326683	0.393855	2.07315	0.168615	12.4349	14.6163	0.425866	0.0707052	4.43043	27.2611	1.73017	0.799343	2.9348	11.7893	1.56801	0.140736	1.4311	2.71757	0.125717	0.0893046	1.54909	7.9945	1.4138	4.08167	0.210132	0.628218	11.3174	2.21849	0.108318	0.167497	0.522902	1.89895	0.416241	0.127009	0.375711	0.102064	0.182206	0.078307	0.118138	0.207953	0.570916	0.451297	0.0934326	0.0484832	0.34693	0.332753	1.0109	0.195215	0.11499	0.393245	1.54233	0.179391	3.26133	0.20172	0.161055	0.26709	1.30219	0.525257	0.243365	0.0499218	0.830688	0.0471593	0.0588137	0.072532	0.335255	0.0305848	0.123903	0.362264	0.305452	0.106463	0.0788074	0.067914	0.146343	0.646762	0.383477	4.3041	0.203252	3.91713	2.20304	5.07019	0.524967	4.69609	2.24202	0.595034	0.699395	2.17911	0.50624	0.584557	1.68594	0.310159	0.327622	0.442806	15.0734	0.864338	0.160324	14.7663	0.272528	31.6832	267.976	35.9121	0.1217	0.449398	14.488	0.813087	3.01172	48.8534	41.1407	1.01696	5.14492	1.04293	5.49164	21.4438	6.47432	0.454656	1.34061	4.91544	58.6061	41.0387	2.88282	3.07054	0.363851	18.731	4.61579	4.44065	18.6566	74.6372	3.15812	16.5366	0.166871	1.67026	0.905865	0.0440224	0.0660154	0.0174217	0.0259685	12.9457	2.01121	0.634654	6.87322	4.94671	6.13872	44.1382	48.9788	52.9241	0.998006	0.171413	13.4812	4.53659	2.06571	68.2392	120.63	126.097	101.87	12.2297	1.36331	1.70622	15.001	23.9451	6.48281	0.894114	74.3178	10.3914	116.68	62.5633	22.0326	3.15191	1.63018	4.41238	11.8156	15.203	38.0726	35.6626	1.64094	0.141784	1.92372	1.53174	3.86358	0.397199	6.67042	2.92412	0.4047	8.3782	13.8934	29.2589	4522.89
T	F	411	0.00259617	0.000733364	0.039404	0.0292236	0.0204063	0.0154014	0.0651995	0.0214637	0.00178418	0.0754372	0.0209222	0.00220376	0.0227218	0.15992	0.0354065	701.833	264.626	64.2829	12860.9	87599.4	19.6499	103.105	4338.85	181.11	665.47	7976.11	0.799769	0.0425573	0.96673	0.0515137	0.0913762	2.99417	0.291456	1.42018	0.27735	0.0635729	4.14027	11.1771	0.710159	0.699494	0.144124	0.490664	970.713	16.7445	0.115632	0.00933255	1.07836	0.255762	0.1069	0.158394	0.135097	0.533492	0.078613	0.0844749	3.09284	0.284696	0.0307202	0.0311247	0.107487	0.0139443	0.155152	0.794062	0.218862	0.634225	0.0700137	0.0959248	0.0666765	0.37807	0.0948925	0.0720353	0.140218	0.0111591	1.66746	0.0861289	0.467346	2.01687	0.226217	0.104085	0.0269296	1.04291	1.19457	302.795	3.59737	2.73658	0.350934	75.87	46.6711	25.3426	0.331	0.102561	0.110109	0.0905987	0.717219	0.415632	2.32205	9.39826	0.508471	0.0102465	0.0250772	0.177675	0.0147516	1.85657	0.339372	4.52349	0.0581936	0.199918	0.0673901	0.135119	0.0912648	0.236596	0.0535756	0.819526	0.0236884	0.383441	0.0931166	0.025145	2.43303	4.36688	2.35995	1.69019	1.09457	1.06085	0.141998	0.10585	0.0599122	0.00800298	0.189237	0.017861	0.051858	0.0584223	4.56486	31.6176	3.01897	0.292072	1.54326	12.8914	10.3949	0.70987	0.00779382	0.271762	1.15628	1.33866	2.18174	4.32498	0.191473	0.0091855	2.09967	4.63198	1.29633	0.413629	0.0179598	0.311783	26.7166	135.479	70.322	5.37821	0.116109	1.45852	0.209892	1.75296	6.69684	12.6461	77.2443	0.195142	0.202393	0.448319	0.00341318	5.84494	15.1989	10.0179	0.297293	0.100601	1.21668	0.262901	0.169105	5.52109	1.9929	0.39608	0.77796	1.07145	7.73357	0.126164	1.65404	8.37456	1.30055	2.01623	0.168148	0.0830309	0.658882	0.43293	0.141079	0.192458	0.211628	0.859706	0.0716053	5.52109	4.3421	0.0699626	0.0213275	1.13729	10.1071	0.592369	0.175256	0.767831	4.98711	0.840886	0.0431766	0.59288	1.52268	0.0591423	0.0675879	1.49628	6.02414	1.6187	2.14879	0.0929245	0.664733	9.29057	1.27395	0.0374688	0.143457	0.376715	1.69374	0.352185	0.0772388	0.0931359	0.0621636	0.0606921	0.0319663	0.0416485	0.0626098	0.141985	0.120007	0.0390577	0.0197559	0.130973	0.12709	0.448115	0.0464075	0.0246165	0.143457	0.354337	0.0744445	1.07789	0.0593302	0.0533502	0.0716659	0.472802	0.205715	0.0728712	0.0266125	0.373397	0.0243269	0.0377036	0.0431983	0.296361	0.00842207	0.0513464	0.0914609	0.116445	0.0438558	0.051456	0.0432375	0.11124	0.256578	0.306685	3.40379	0.236567	2.37787	3.62737	5.45873	0.487024	6.16541	2.30038	0.661909	0.533561	2.34342	0.420799	0.666364	0.9697	0.214352	0.0969909	0.194245	5.48423	0.326344	0.0608533	5.08344	0.0891145	19.7625	157.805	15.1221	0.0559696	0.208835	5.21518	0.352821	2.88474	32.5444	24.7661	0.534306	2.49154	0.30894	1.54291	12.1546	4.06578	0.129945	0.252475	2.79956	30.4888	19.4404	1.98804	1.66731	0.0870177	9.73853	1.7182	1.9684	15.8074	47.5173	0.918384	8.37517	0.0754662	1.73264	0.825202	0.0324955	0.064845	0.0163601	0.0399115	12.646	2.78337	0.299681	5.12896	4.12104	6.80124	45.4717	32.8047	71.1612	2.01074	0.0793774	12.5264	5.64721	3.31746	81.3797	114.516	118.821	148.028	28.2414	2.38933	1.41307	15.08	23.8522	10.5834	1.16209	101.244	11.2837	100.104	142.493	59.5841	7.32425	3.17765	8.18837	5.43381	21.0159	64.413	58.5201	3.63096	0.313512	2.00144	1.86785	5.37658	1.32274	11.2124	4.11213	0.671696	6.18989	11.6184	30.5981	2036.08
T	F	412	0.00417377	0.000660507	0.0456033	0.0368724	0.0263495	0.0184614	0.0527228	0.0203429	0.00218339	0.0671424	0.0177018	0.00187085	0.015606	0.126515	0.0241696	436.722	211.699	55.403	8508.53	46878.7	15.6463	75.1678	2427.06	132.33	407.606	3432.71	0.802917	0.0333107	0.777047	0.0358243	0.0646	2.96421	0.27985	1.32348	0.278568	0.0680336	4.81011	8.47411	0.579783	0.483385	0.0558067	0.286928	782.738	11.4077	3.77752	0.00868738	0.926889	0.26666	0.0992427	0.147892	0.120736	0.414406	0.0618566	0.0755965	2.6451	0.248666	0.0291511	0.0219137	0.093281	0.00906252	0.148449	0.658103	0.192553	0.625805	0.0738721	0.0986934	0.0894924	0.381306	0.0876271	0.0849905	0.119667	0.0121502	1.12776	0.0699365	0.390446	1.06105	0.182058	0.0683691	0.0275323	0.269737	0.294538	80.0835	0.835286	0.725369	0.0822615	16.6372	13.5421	9.28656	0.0769138	0.0326853	0.0374084	0.0323093	0.227503	0.143929	0.943764	3.68112	0.123125	0.00400281	0.0124992	0.0793869	0.00919116	0.68506	0.180024	1.68785	0.0335586	0.107113	0.0373893	0.0776149	0.0676589	0.135694	0.0301868	0.309676	0.0107846	0.0671809	0.0473071	0.00423227	1.28311	1.89504	0.724816	0.553902	0.566345	0.498619	0.125914	0.0823793	0.0514471	0.0062344	0.0459402	0.0329929	0.0201024	0.0638421	3.81525	29.0965	2.28111	0.363084	1.82426	12.8246	14.5082	0.517137	0.00742061	0.292889	1.27941	1.19256	1.35174	3.51493	0.111304	0.00487958	1.73659	3.58412	0.990113	0.37239	0.0116219	0.191739	20.5224	109.861	41.8087	3.50274	0.058922	1.28475	0.13349	0.872084	5.08603	9.6733	57.141	0.172312	0.122174	0.294453	0.202088	3.86371	10.1658	5.13434	0.115222	0.0600634	1.19473	0.229457	0.14373	6.15183	1.68123	0.325411	0.80644	0.994413	6.01131	0.110687	1.4383	6.167	0.720776	1.12805	0.144935	0.0640192	0.492651	0.304536	0.128294	0.134067	0.188482	0.608675	0.0526909	6.15183	4.48003	0.0667627	0.0151778	0.996875	7.48222	0.323877	0.186404	0.771147	3.44498	0.441094	0.0441111	0.512792	1.37512	0.0420151	0.0653069	0.934895	4.03406	0.770144	2.18161	0.0590658	0.380398	6.78641	0.908865	0.0416277	0.102216	0.249326	1.41313	0.205736	0.0425344	0.0858875	0.0448671	0.0579567	0.0196475	0.0413197	0.0593827	0.112727	0.126036	0.0343303	0.0043221	0.0998573	0.11697	0.425045	0.0559673	0.0223587	0.136124	0.350416	0.0650956	0.950202	0.0267073	0.0528511	0.0720321	0.328717	0.134716	0.0763806	0.0193042	0.301755	0.0113202	0.0326666	0.0386084	0.164706	0.00840653	0.0276227	0.0677012	0.102146	0.0293392	0.0395239	0.0259326	0.100143	0.148507	0.186345	2.11881	0.101159	1.56875	1.1199	2.21184	0.228776	2.05106	0.750177	0.276653	0.277018	1.17278	0.188133	0.298185	1.02345	0.174824	0.0744217	0.121132	4.33755	0.226178	0.0446102	4.24376	0.0769642	21.2058	161.855	11.7738	0.0376005	0.214706	5.57041	0.289845	2.16521	31.2783	23.4862	0.42532	2.74386	0.365788	1.76027	10.574	3.4802	0.10842	0.197327	2.20682	24.0395	15.2284	1.43374	1.23416	0.0801958	7.41416	1.63376	1.88229	10.9948	34.4412	0.844144	5.15937	0.0846915	0.912107	0.438256	0.0210074	0.0615748	0.0139085	0.0281442	6.80173	1.53228	0.2982	4.5134	2.66388	5.38375	49.3694	33.4374	37.9043	1.05135	0.0737159	9.48225	4.30007	1.15343	69.438	112.504	151.559	117.806	9.78945	0.849938	0.958618	11.6001	14.2872	4.63227	1.07793	70.2534	10.6663	91.543	71.1421	22.2076	1.83588	1.79728	4.69618	10.0377	27.4909	35.5013	28.4551	1.80124	0.0806107	2.08873	1.68546	4.70432	0.325769	3.52299	1.14268	0.292165	5.57423	9.53334	17.996	1501.27
T	F	421	0.0032206	0.0019194	0.124382	0.0960444	0.0191188	0.0398308	0.0955422	0.0347476	0.0073841	0.158311	0.0365502	0.00646038	0.0451259	0.217442	0.0582594	919.414	559.285	159.102	18780.5	144638	32.199	167.61	3679.67	312.24	1348.76	14173.3	0.258543	0.0281478	0.427184	0.0367978	0.115496	3.42361	0.477799	2.93032	0.540664	0.197646	4.69713	4.47172	0.739603	0.590694	0.113813	0.12283	1088.14	21.0023	0.0923924	0.0117376	1.06606	0.394485	0.093282	0.269288	0.300722	0.450573	0.137198	0.285792	3.94287	0.403637	0.0622635	0.0504576	0.23424	0.0503149	0.348983	1.25047	0.460848	0.909212	0.0863153	0.144013	0.136666	0.418915	0.095183	0.0941065	0.374846	0.0352241	3.93951	0.323407	2.23887	4.34083	0.576904	0.129113	0.127212	1.8315	1.78776	272.846	4.01447	2.95266	0.437163	77.942	53.2935	63.4617	0.618182	0.23164	0.12144	0.213256	0.560284	0.450153	2.21307	8.97387	0.435581	0.0453578	0.0391317	0.205754	0.0545469	3.21197	0.844721	4.64799	0.16951	0.286499	0.172092	0.271047	0.164191	0.405495	0.088609	1.25768	0.0519652	0.250412	0.0967604	0.0190845	2.12154	2.76889	1.81403	3.59949	1.30445	0.904649	0.272099	0.286846	0.0975257	0.0195577	0.178396	0.00663657	0.0112294	0.290169	5.43152	37.7161	5.15771	0.833367	3.98632	15.8517	20.3983	2.68069	0.0676177	0.570632	2.12953	3.27035	2.61162	12.0929	0.468906	0.0215155	2.53077	8.57403	2.68165	0.753065	0.0250048	0.477491	31.5753	183.275	86.6016	5.81353	0.249204	1.88429	0.436481	1.20051	7.4092	21.2663	89.8479	0.756231	0.257363	0.978076	0.00264016	4.85915	14.7505	12.8638	0.738459	0.0679431	2.71629	0.683193	0.358765	10.6602	8.73722	1.48478	2.47053	3.06206	23.2938	0.356131	5.32347	11.5546	3.70154	1.86565	0.44578	0.149375	1.32524	1.30559	0.421955	0.355226	0.476615	1.7242	0.111207	10.6602	14.0286	0.28037	0.0594301	3.20751	15.5338	0.927516	0.536175	1.68242	8.84173	1.27932	0.0895009	1.61894	0.798193	0.03552	0.02927	0.624209	3.05028	0.644083	0.846524	0.0426089	0.142751	2.93293	0.529201	0.0216946	0.0302096	0.10208	0.272507	0.0792195	0.178087	0.277314	0.291677	0.507247	0.128674	0.197675	0.186786	0.187231	0.36067	0.0674914	0.0439344	0.158699	0.297147	0.780735	0.150016	0.048733	0.208783	1.13577	0.13432	3.06306	0.114127	0.0770299	0.201618	1.16102	0.294957	0.149899	0.041426	0.879762	0.0418455	0.0373237	0.06453	0.354411	0.0315603	0.0456626	0.147206	0.265695	0.0702766	0.055285	0.0331375	0.294824	0.596265	0.519908	6.15017	0.286194	5.78638	3.66656	6.11051	0.457442	5.56414	2.67113	1.10162	0.678416	3.08912	0.0671568	0.0665415	1.11184	0.21594	0.342807	0.422843	13.4529	0.845799	0.101646	9.69493	0.192626	23.1506	183.746	23.0733	0.109592	0.507971	9.15887	0.608425	1.24603	29.4532	32.6316	0.79773	4.36044	0.352391	4.95734	19.3305	5.82086	0.753038	0.94607	3.49303	44.6776	34.2306	2.21619	4.00294	0.761998	16.7499	4.701	4.10435	10.0607	47.0256	2.63182	8.1227	0.18474	0.778624	0.551615	0.075306	0.0792888	0.0214362	0.0256568	18.9571	5.08191	1.58689	11.6625	5.87962	11.5697	48.6002	34.3424	54.946	1.48326	0.400135	11.0304	2.97775	2.52868	33.4805	80.9859	101.321	99.5178	12.671	1.50955	1.44087	5.70958	13.4831	5.09079	0.484459	26.5804	4.05498	78.2466	50.2386	13.9672	2.2574	0.642585	2.51194	5.46961	16.7183	22.5604	15.0001	0.854475	0.0781619	1.88659	1.15054	4.29618	0.520674	2.17342	1.11934	0.0991117	13.7807	7.56583	16.2144	3179.36
T	F	422	0.0112216	0.00235477	0.145569	0.0873753	0.0149281	0.0292159	0.143456	0.0511881	0.00200868	0.122016	0.0385713	0.00317014	0.0372983	0.239583	0.0478973	837.246	756.247	103.423	18810.8	105932	25.2267	124.708	5771.82	343.685	1548.74	14648.9	0.320394	0.0293635	0.414339	0.0473124	0.121667	3.68016	0.529423	1.48785	0.316863	0.160718	6.97047	5.64725	0.649927	0.197614	0.157379	0.183171	737.056	19.8249	2.96351	0.00852127	1.00429	0.47708	0.170017	0.430912	0.330685	0.883257	0.173876	0.127063	2.95307	0.298687	0.053578	0.0635844	0.193522	0.0230185	0.299781	0.883378	0.276064	0.719388	0.0665507	0.144558	0.112113	0.396206	0.0705571	0.146754	0.226315	0.0246115	1.61971	0.151886	0.72651	2.27934	0.249281	0.0304985	0.0253783	0.772727	0.583956	200.94	2.43014	1.25341	0.201819	41.2975	36.2259	24.8844	0.184905	0.0749117	0.0590416	0.129696	0.375064	0.243064	2.28431	12.1193	0.472966	0.0283319	0.0209087	0.257701	0.0428885	1.44606	0.349548	2.57802	0.0695431	0.141747	0.077431	0.118683	0.121808	0.230643	0.0520226	0.775017	0.0184433	0.130329	0.0764139	0.0096393	1.84377	2.78599	1.61378	1.05353	1.10614	1.07995	0.242496	0.244009	0.0799464	0.0193082	0.118011	0.051275	0.0390551	0.112232	4.72022	34.8046	3.85266	0.268222	1.99485	11.0268	18.5279	1.05959	0.0104644	0.24719	1.30806	1.34067	1.75549	5.56288	0.441181	0.0125161	2.18535	3.45174	1.06353	0.54332	0.0211867	0.396598	30.6955	130.635	69.7016	6.8106	0.149045	1.8601	0.19852	1.48455	8.71048	28.1741	99.9768	0.428296	0.179692	0.394061	0.207145	7.1606	15.1834	7.06647	0.446475	0.0655574	1.2597	0.288312	0.220947	5.38239	2.05575	0.717639	0.723346	1.34947	11.8096	0.141023	2.53552	8.59008	1.49184	1.23305	0.162571	0.0917999	0.717848	0.508394	0.22196	0.229414	0.262544	1.02257	0.0797316	5.38239	6.58371	0.0724912	0.0227336	1.26242	15.726	0.731878	0.302722	1.23969	7.02551	0.830143	0.0676036	0.777481	1.27222	0.050549	0.0290937	1.4771	4.1984	0.730549	2.2735	0.0803833	0.452434	8.7426	1.52471	0.0463489	0.184623	0.393908	1.73155	0.244715	0.0697191	0.162502	0.145723	0.16612	0.0510886	0.102833	0.121813	0.173906	0.157053	0.0624827	0.0311673	0.225429	0.197181	0.631249	0.145892	0.0315164	0.167463	0.570956	0.104494	3.40328	0.100199	0.0987388	0.118787	0.809197	0.196885	0.0724592	0.0288716	0.725915	0.0337699	0.0455343	0.0334525	0.252957	0.0191807	0.0690315	0.128679	0.362349	0.055405	0.0724063	0.0353991	0.229628	0.504911	0.564344	5.56744	0.167178	4.58301	1.9001	4.72497	0.364072	3.2509	1.65719	0.746065	0.556059	2.67255	0.397879	0.2939	2.22896	0.365054	0.13787	0.255935	9.31015	0.525785	0.0413895	5.67389	0.126605	20.3695	181.179	21.1484	0.0529528	0.182269	3.92704	0.39381	1.99804	31.7499	30.955	0.589199	2.09663	0.134823	2.16914	16.1574	5.05836	0.239253	0.45246	3.63501	46.3787	31.9461	1.97608	2.15504	0.29636	10.5194	2.31887	2.97559	12.4957	54.4262	0.980161	4.88504	0.086564	0.913686	0.595099	0.041871	0.0701102	0.011061	0.0233086	6.17509	1.30831	0.301584	4.06841	1.82132	5.91887	51.6863	28.4148	35.3591	0.566427	0.0771249	6.17761	3.32153	0.861475	53.4912	94.5936	128.698	88.0598	7.65123	0.832684	0.7849	6.83505	11.2115	3.68175	0.986221	60.5092	5.53818	111.544	46.8735	15.4824	2.18484	2.45842	4.90624	0.809731	17.2864	39.0362	24.8136	1.37812	0.0833992	2.22233	1.8752	3.26518	0.238409	5.28588	1.87306	0.337315	4.73404	6.25306	14.2154	3612.2
T	F	429	0.00418876	0.00149598	0.053946	0.0468376	0.0342363	0.026509	0.0556392	0.022997	0.00332542	0.157296	0.0335154	0.00448186	0.0487394	0.293609	0.080353	933.571	794.377	190.428	22355.2	128384	42.3314	209.923	7185.74	245.153	1151.28	15017.5	0.579132	0.0310536	0.864663	0.0723537	0.174775	4.92795	0.582144	3.99985	0.552917	0.208164	8.11921	9.09006	1.02447	0.844146	0.114914	0.321561	1124.7	27.6508	0.129471	0.0116789	1.55087	0.410197	0.106149	0.315008	0.240971	0.529043	0.0985633	0.212461	5.12125	0.333271	0.0647035	0.0570285	0.242284	0.0333743	0.366556	1.22857	0.341654	1.04137	0.102269	0.152286	0.133138	0.411662	0.149222	0.10466	0.314301	0.0235935	2.90568	0.190323	1.3595	4.13925	0.408172	0.213938	0.100128	2.65273	2.31429	421.888	8.14189	4.0124	0.629236	150.352	61.7786	39.2507	0.810882	0.24087	0.140559	0.194511	0.785988	0.560237	5.2136	14.9078	1.23963	0.0264909	0.0332823	0.226359	0.0467025	4.19686	0.932339	6.14638	0.174981	0.301789	0.176059	0.213723	0.229023	0.341814	0.0994552	1.19596	0.0478595	0.810978	0.1006	0.0146555	2.94441	4.92336	2.48658	3.42923	2.59405	2.03773	0.261141	0.219304	0.0885874	0.0154288	0.315953	0.0274085	0.086601	0.165626	6.43097	49.6269	5.59502	0.467764	3.55654	17.5622	23.7294	1.82935	0.0348275	0.389154	2.10594	2.17751	3.4988	11.2181	0.664837	0.0416514	2.51182	5.80236	2.44149	0.78452	0.049937	0.696229	47.4719	164.45	109.858	12.9218	0.291147	2.47642	0.285132	3.50583	7.68131	23.5114	83.3094	0.742427	0.271427	0.606246	0.00270951	7.09315	19.2566	10.2983	0.501538	0.0693977	2.60174	0.530741	0.213159	7.97429	4.73916	1.89829	1.25908	1.67407	18.9777	0.361547	4.73192	9.77903	2.43928	3.495	0.374639	0.127051	0.969537	0.90515	0.498828	0.341688	0.4576	2.04659	0.155437	7.97429	7.92458	0.102873	0.041533	1.42974	13.9103	1.23434	0.274922	1.24977	6.51442	0.855207	0.0889107	0.998661	1.63063	0.0542581	0.0450339	1.74163	5.92411	1.07501	2.1109	0.133065	0.822375	8.09504	1.15659	0.0271587	0.128319	0.314575	0.990162	0.208026	0.130682	0.200136	0.272546	0.396862	0.0793407	0.139135	0.126055	0.214927	0.237508	0.0935478	0.03839	0.208916	0.208154	0.743321	0.16318	0.0413857	0.219484	0.751972	0.149833	3.17735	0.110761	0.0911652	0.156051	0.923535	0.247909	0.0837007	0.045459	0.774998	0.0525873	0.0333676	0.027663	0.248116	0.0263678	0.0516184	0.13871	0.251349	0.0563739	0.0356811	0.0262492	0.361686	1.41625	0.523143	6.88254	0.415068	4.78853	3.93373	10.8035	0.761846	6.6212	3.54265	1.32591	0.440915	3.17818	0.363906	0.245721	1.77623	0.387817	0.359552	0.615635	18.6843	1.26902	0.13861	12.967	0.270174	32.9909	255.499	33.9763	0.135592	0.407802	10.8119	0.820185	3.09759	53.584	46.9842	1.01104	4.56172	0.925469	2.757	25.868	7.89609	0.523492	1.41377	6.25318	78.7353	51.2995	4.06873	5.57448	0.631929	25.3244	5.22832	6.48345	21.3651	92.8985	3.10038	16.9668	0.389053	1.85472	1.06375	0.0604895	0.0736819	0.0152151	0.0107427	19.4214	4.23712	0.418221	6.26881	5.471	10.5505	42.3	43.5256	77.6708	2.62031	0.118546	10.4304	6.43813	2.93286	101.628	116.638	110.831	159.056	32.7543	3.9487	1.62665	9.96939	20.9719	7.26492	2.92836	93.9522	9.17954	125.266	105.535	41.4735	6.16917	2.31271	3.68012	10.2849	13.8968	41.8929	40.2326	2.26528	0.16121	2.05869	2.57366	6.48197	1.36043	4.9092	3.02861	0.228892	7.65757	13.6596	26.6863	5047.48
T	F	442	0.00806414	0.00232871	0.0653348	0.0562271	0.00877538	0.0242351	0.0769385	0.0400616	0.00276511	0.107816	0.033966	0.0044058	0.0318099	0.207995	0.055462	376.225	180.429	98.8993	5872.62	62295.8	9.27308	63.8865	3129.47	96.598	440.132	3744.97	0.233911	0.0287105	0.390329	0.046118	0.0919422	2.12122	0.397287	1.36691	0.405544	0.130017	5.31211	4.82078	0.812676	0.389646	0.0956421	0.097006	876.318	11.4816	9.53695	0.00582933	0.75712	0.294752	0.0700526	0.238612	0.270075	0.476872	0.119822	0.119288	2.80502	0.248032	0.0353636	0.0355583	0.145307	0.0177861	0.192574	0.58722	0.248352	0.515199	0.0547907	0.0695869	0.0819774	0.199318	0.0442299	0.0952207	0.175572	0.0217939	2.10581	0.1307	0.689887	2.38802	0.269131	0.0290837	0.0378088	1.18426	1.01533	172.193	3.03446	1.72855	0.2694	41.5801	31.0964	32.4278	0.472637	0.0893564	0.0763213	0.104906	0.334764	0.369156	3.83329	7.99303	0.417048	0.0177476	0.0210484	0.206827	0.030218	2.11106	0.53478	3.22138	0.102539	0.215297	0.106311	0.169167	0.123783	0.303094	0.0746609	0.839958	0.0409203	0.170464	0.10859	0.0118653	1.81812	2.28697	1.23614	2.40028	1.46892	1.14621	0.290319	0.268338	0.132931	0.015867	0.118779	0.0244242	0.0139047	0.124331	3.98692	24.416	2.90448	0.582327	2.03114	7.84154	20.2062	2.18759	0.0404077	0.328019	1.8531	2.32455	1.39697	9.18998	0.532335	0.0300539	1.96686	4.73515	2.54338	0.695198	0.0285887	0.267861	22.3218	127.313	75.68	4.97264	0.21793	1.43398	0.2364	2.1545	6.65802	16.947	54.9655	0.476014	0.161824	0.407005	0.393972	3.85056	9.33481	6.88303	0.273637	0.0580343	1.27132	0.365121	0.183164	5.48748	4.11883	0.717945	1.04437	1.79817	8.83288	0.206167	2.1906	5.6431	1.23659	1.02194	0.214336	0.0862078	0.455203	0.472981	0.159499	0.147236	0.238876	0.907775	0.08186	5.48748	8.19445	0.189246	0.0412328	1.52952	7.44899	0.536262	0.278678	0.721237	4.23996	0.459723	0.0416692	0.600009	0.891155	0.0334957	0.0381012	0.418902	2.38063	0.48849	1.45645	0.0799738	0.509438	4.66961	0.889745	0.0215002	0.08277	0.156881	0.603346	0.113364	0.0914523	0.151406	0.280819	0.202067	0.0542793	0.0783525	0.0965983	0.182705	0.271643	0.0773068	0.0361039	0.171591	0.193972	0.526732	0.169229	0.0435996	0.166785	0.677304	0.130775	2.31948	0.0893023	0.0780118	0.111319	0.643186	0.149879	0.16702	0.0534451	0.793946	0.046901	0.0321564	0.0349291	0.255277	0.0173529	0.0312165	0.0414379	0.163977	0.0298888	0.0289489	0.0237325	0.277901	0.497177	0.392116	2.97695	0.195701	3.0796	2.64966	4.26193	0.368139	9.43967	2.17476	0.419575	0.515707	1.46872	0.122185	0.0984252	1.57484	0.314659	0.236478	0.211016	7.37166	0.731841	0.0579908	6.32007	0.13615	24.3824	142.866	16.4626	0.0691705	0.27897	4.6871	0.417079	1.20927	22.4881	26.6241	0.607649	2.7175	0.17522	3.07604	14.1718	5.63376	0.353981	0.545952	2.85173	31.8393	27.5223	1.93005	2.08322	0.368036	11.0198	2.22405	3.19967	7.63109	44.5631	1.47002	4.50153	0.137078	0.778436	0.535566	0.0622722	0.0503685	0.0122792	0.0227367	13.0923	2.9105	0.321917	4.45337	3.65569	2.63571	23.9982	25.1151	42.917	1.12136	0.0604198	5.93659	2.64786	2.07684	21.8105	85.7993	113.014	103.342	15.5781	1.65751	0.598267	5.33703	13.152	4.44114	0.235973	24.5497	3.29285	61.4848	37.4171	13.5716	2.29441	0.782646	1.74971	5.74419	14.8699	20.1906	11.1955	0.421186	0.04093	2.57994	0.938961	4.82265	1.14029	1.38792	11.4318	0.0546601	5.23773	6.09464	15.563	1537.69
T	F	456	0.0143915	0.00540418	0.278775	0.132106	0.0344853	0.111576	0.258781	0.136911	0.00759673	0.170222	0.0795013	0.00714413	0.0397592	0.250538	0.0676084	572.604	564.124	28.3918	8153.83	58668.2	9.83428	94.5322	1967.78	205.685	590.972	7811.59	0.658686	0.0447284	0.650439	0.0687928	0.10127	2.84244	0.398373	1.46319	0.431229	0.108971	4.39458	7.70788	0.774115	0.707064	0.136473	0.352982	960.713	9.30277	0.367603	0.00716818	1.16371	0.408062	0.146701	0.310813	0.387767	0.703581	0.151893	0.147473	3.10238	0.253897	0.0421424	0.031479	0.164521	0.039196	0.340898	0.849453	0.304698	0.997327	0.0718776	0.142412	0.158688	0.47881	0.0527582	0.0570127	0.146116	0.00966847	1.33026	0.0848789	0.671803	2.03812	0.312214	0.0231378	0.0349134	1.08269	0.879388	127.698	3.44391	1.10512	0.263581	19.09	20.1742	15.4541	0.282908	0.0422321	0.0475393	0.0322931	0.159641	0.165843	1.16324	4.99315	0.174135	0.00691233	0.00890251	0.102246	0.0189956	0.949672	0.200564	1.7314	0.0381392	0.0704204	0.0565662	0.0592375	0.109158	0.114897	0.0383465	0.348424	0.0169876	0.109727	0.0364926	0.00602978	1.06525	1.47691	0.681733	0.875657	0.652715	0.956232	0.132975	0.0863785	0.0353268	0.0122331	0.0862523	0.0116791	0.0176421	0.265256	3.81718	24.547	3.36888	0.982321	2.07749	18.7688	61.5244	3.32908	0.0812598	0.858824	4.76035	4.34156	1.23765	16.1854	0.490963	0.0164762	3.8605	6.79699	2.08735	1.02558	0.0308554	0.185375	36.3428	144.83	80.7135	6.48106	0.248528	1.87764	0.418263	1.30483	5.17365	9.23459	95.4119	0.608133	0.124682	0.887209	0.0164873	5.13853	16.6988	9.24641	0.188483	0.0976478	1.84937	0.707617	0.290747	8.01475	3.90136	0.612462	1.23337	1.54476	11.4052	0.144355	2.56702	7.27894	2.40717	1.69251	0.201187	0.10106	0.570335	1.27083	0.250545	0.18845	0.322225	1.31192	0.0825004	8.01475	8.66653	0.20954	0.0335617	1.55203	10.1838	0.470319	0.333079	1.13841	6.32896	1.43139	0.0543447	1.29314	1.75847	0.098329	0.0630075	1.10407	4.03001	0.789444	2.00006	0.083527	0.59908	6.47939	1.20729	0.10055	0.172757	0.570983	2.15088	0.38444	0.063743	0.114681	0.0306278	0.0583067	0.0201734	0.0558986	0.156232	0.200695	0.21531	0.0805132	0.0184574	0.183752	0.130788	0.730913	0.1014	0.0536635	0.183644	0.415126	0.0839596	1.33804	0.044168	0.0639953	0.0749904	1.04359	0.157306	0.0678959	0.0226175	0.389487	0.0136268	0.0385875	0.0381838	0.235902	0.0161863	0.0500369	0.118647	0.167422	0.103772	0.0290272	0.0442689	0.111891	0.623714	0.172993	2.19697	0.180804	1.05816	1.25716	3.65052	0.38935	2.18727	1.03688	0.601205	0.293542	1.99442	0.122683	1.52454	0.755181	0.119678	0.277921	0.312128	9.82837	0.747375	0.0819468	6.73755	0.193268	17.2298	145.199	14.1431	0.0730805	0.43652	5.02151	0.369779	1.29167	18.555	17.5368	0.374978	3.41304	0.152088	2.99186	11.6268	3.05771	0.286818	0.333924	1.96013	23.4665	21.7793	2.68206	1.79399	0.430032	7.30597	2.4027	2.31314	7.98442	50.8162	1.10903	7.54378	0.10226	0.743247	0.600246	0.0532568	0.0235516	0.0053818	0.0151031	8.94648	2.17957	0.617363	6.31211	3.47035	4.79602	42.9631	25.1773	24.3712	0.913346	0.174301	9.98566	3.50383	1.39995	35.6453	76.3825	87.0169	56.5955	7.94712	1.1205	1.21064	7.07791	10.6831	4.00129	0.649628	34.9202	4.4406	55.7517	29.807	10.9859	2.58515	0.927856	2.06295	4.8515	14.9744	18.1357	13.483	0.865375	0.0858332	1.71334	1.24702	2.66589	0.220213	2.51424	1.2463	0.121609	7.68198	7.24218	13.1624	963.813
T	F	459	0.000506134	0.000279277	0.0159676	0.00835392	0.00540479	0.014686	0.0096554	0.00382944	0.00224597	0.0831632	0.0101091	0.00395146	0.0334518	0.0761894	0.0190342	895.067	730.383	115.749	16171	152130	24.6886	113.244	4832.46	116.591	820.656	8641.75	0.278986	0.0322007	0.650199	0.0737592	0.12164	5.52813	0.98387	3.86162	1.01965	0.152505	11.6918	7.5992	1.47226	0.331576	0.227794	0.139495	890.125	30.8682	0.100944	0.0117021	0.976991	0.372524	0.143954	0.301223	0.311561	0.518761	0.129746	0.146039	3.86679	0.253605	0.0524195	0.031691	0.136195	0.0262355	0.212483	0.832111	0.311956	0.833539	0.0651576	0.1105	0.111838	0.22589	0.106499	0.0811273	0.266851	0.0222628	2.40577	0.191169	1.24643	2.82278	0.435718	0.0453914	0.0678247	3.766	2.26399	335.508	5.4034	3.48569	0.501864	88.5845	50.6449	55.1219	0.643669	0.197394	0.123129	0.201312	0.485092	0.496515	3.63007	8.85267	0.791257	0.024581	0.026974	0.2014	0.0307568	3.36863	0.794944	3.84519	0.156509	0.30146	0.147873	0.239038	0.155316	0.295203	0.0820542	1.28756	0.0428032	0.20704	0.0951989	0.00804679	3.50808	4.97259	2.16675	4.47914	1.631	1.02242	0.447273	0.402057	0.123799	0.0256799	0.17683	0.077256	0.0394151	0.65165	4.84773	33.3372	4.07378	1.11074	2.21997	9.69918	24.2541	3.38369	0.0613373	0.570184	2.36962	3.57632	2.57165	9.96172	0.703656	0.0549005	2.48324	6.57065	2.71417	0.719053	0.0540539	0.46524	36.2627	168.521	88.3986	10.1009	0.288353	1.53692	0.249141	1.8136	4.32124	17.2266	56.793	0.607833	0.14339	0.424812	0.00273961	3.54393	8.98529	5.72768	0.539926	0.0631887	1.71975	0.690466	0.170428	7.19647	6.66794	1.07681	1.79493	1.98917	15.2851	0.328812	3.32527	7.01066	1.64595	1.26034	0.359295	0.122425	0.875124	0.678333	0.273315	0.218234	0.270553	1.30001	0.105057	7.19647	12.5311	0.191912	0.0467067	1.7882	12.3854	1.45872	0.309082	1.01196	5.50991	0.805557	0.0351792	0.853829	2.06569	0.0605994	0.084961	1.20547	7.62012	1.42756	2.48729	0.151663	0.699678	7.32214	1.42975	0.0370308	0.116682	0.28526	0.986979	0.203926	0.2688	0.320811	0.614117	0.594147	0.168529	0.271014	0.182214	0.362387	0.705326	0.156421	0.119487	0.267436	0.38026	1.07621	0.150734	0.0523692	0.336082	1.6252	0.262871	4.37925	0.283161	0.119709	0.284274	1.25365	0.337678	0.237765	0.0844581	1.30044	0.12468	0.0327852	0.0474176	0.323587	0.0286556	0.0846805	0.240541	0.359128	0.0623402	0.0915954	0.0387523	0.574105	1.35571	0.981294	11.1796	0.438918	8.1342	4.63673	7.88303	0.659213	7.99797	3.57096	1.27594	0.746807	2.92544	0.454031	0.226348	2.32245	0.443154	0.342248	0.385728	12.604	1.16329	0.0828029	8.16148	0.192213	22.7106	189.622	21.6865	0.0968058	0.390015	6.34265	0.499251	0.710901	21.8024	26.5292	0.650844	2.79657	0.245409	4.11808	16.7993	6.22501	0.666531	0.718072	3.19161	38.8403	32.1806	2.17836	2.73979	0.525433	13.6579	3.36267	3.86979	8.5406	54.8277	1.21644	4.70922	0.0922043	0.50648	0.398526	0.101082	0.0991261	0.0216291	0.0284228	72.1391	15.7103	1.49063	17.4743	13.3647	16.2079	45.4919	58.1953	120.305	2.52342	0.193741	19.7455	5.41873	4.03283	96.8394	96.3223	97.393	133.956	24.5918	3.2008	2.42468	8.17064	22.9167	6.93607	1.23496	73.6945	5.85108	102.772	88.2012	26.973	5.4315	2.83825	4.30422	10.0647	19.4862	25.3275	20.2884	1.0641	0.104029	2.04318	3.60209	6.85755	1.1571	3.09937	1.80208	0.434267	20.0217	11.3974	25.8957	2955.39
T	F	472	0.00181093	0.000771183	0.0378277	0.0260867	0.00653405	0.02111	0.0302284	0.010408	0.00246809	0.0939793	0.0176359	0.00268789	0.0278324	0.117575	0.0285765	1200.48	1424.18	274.442	24666.7	148842	26.2569	153.949	6096.84	279.8	1689.99	18640.1	0.531214	0.0471616	1.01998	0.114654	0.123205	5.18103	1.0526	3.70695	0.910863	0.177932	11.3327	8.4803	1.93728	0.352048	0.393024	0.370819	967.057	34.3729	8.25844	0.0103125	1.35371	0.78777	0.190539	0.590552	0.63284	0.813585	0.268998	0.125273	2.71366	0.374791	0.0698384	0.0677308	0.306679	0.0299096	0.522115	0.905495	0.331918	1.07515	0.233515	0.233483	0.230835	0.675062	0.106647	0.0681797	0.299118	0.0468701	1.77241	0.326743	1.35251	3.32843	0.728766	0.0339518	0.101027	3.54447	1.75209	342.133	6.92131	3.25167	0.583876	123.885	69.131	55.5598	0.96292	0.207241	0.120765	0.202985	0.525565	0.451834	3.78091	13.0879	0.840738	0.0370449	0.0325374	0.352816	0.0669002	3.1861	0.530694	4.67491	0.0869401	0.124041	0.131158	0.101957	0.129903	0.242303	0.0476947	1.42754	0.0441615	0.260154	0.168102	0.0129791	4.15116	5.97018	3.78691	4.14431	2.2903	1.56841	0.411807	0.383686	0.165205	0.0281693	0.259544	0.00647783	0.00680065	0.848825	4.04982	36.5184	7.29688	0.943449	1.44891	19.7821	45.4264	4.1033	0.155	0.525482	3.12913	2.40674	3.82409	17.2514	1.61061	0.105907	4.05351	7.24974	2.31464	1.09663	0.0547951	0.713717	94.5136	161.326	117.663	16.8961	0.578062	3.43016	0.379639	4.02967	10.2186	38.0834	102.635	1.22699	0.541269	0.841718	0.521174	11.7181	23.6541	14.4144	0.832424	0.304519	1.43813	0.520764	0.353231	8.59346	6.97839	1.22603	1.85389	3.13769	20.7441	0.144879	2.40201	8.70611	2.03131	1.52117	0.136505	0.0709929	0.469244	0.546505	0.210775	0.319071	0.190062	1.17376	0.135528	8.59346	16.6167	0.152303	0.0410712	3.08551	18.2376	1.36072	0.227024	1.65099	9.83897	0.992562	0.0507194	0.738664	2.81288	0.123093	0.0708908	3.73198	9.67754	1.88482	3.76157	0.308007	1.2382	14.27	2.60486	0.0760662	0.367978	0.837899	1.8413	0.475873	0.311935	0.452305	0.585235	0.904708	0.214412	0.229107	0.237182	0.442939	0.48641	0.148762	0.132	0.31595	0.492439	0.987394	0.453979	0.0552443	0.493358	2.01966	0.341499	7.76828	0.311825	0.130183	0.400157	1.62932	0.622568	0.145009	0.107305	1.74436	0.140895	0.0537343	0.0658686	0.393154	0.061295	0.0849617	0.274482	0.364925	0.0721162	0.0759568	0.0288968	0.913328	1.97808	1.07007	13.3492	0.425505	10.6697	5.78596	19.1625	1.45097	11.6471	6.53064	1.80414	1.1159	4.19679	0.10597	0.140705	1.21342	0.353258	0.345559	0.398224	13.0779	1.63078	0.0571384	7.77125	0.183821	15.7727	181.61	31.8082	0.141925	0.287533	4.37376	0.607072	0.935378	38.6879	44.93	1.10797	3.36772	0.161206	5.22877	21.4238	7.17209	0.483462	1.36109	5.65149	63.9717	51.5321	1.98243	3.87909	1.03881	18.1793	2.72082	6.14702	13.2399	93.9912	1.86136	5.89984	0.151579	1.08999	0.811899	0.135133	0.095681	0.0276219	0.0341037	70.5102	16.3913	1.36314	12.8759	9.53561	28.6403	70.1797	58.8772	123.441	5.33556	0.325487	18.3161	6.47752	3.87167	130.786	84.4056	95.4525	173.869	42.8592	6.55814	2.74024	10.0025	17.4687	6.75065	1.81845	90.8516	7.42151	110.213	98.8694	43.8298	7.10922	2.81707	4.05953	1.82001	13.5145	32.1472	26.964	1.12834	0.0952174	1.49288	3.35068	5.65384	2.43781	3.57632	1.76583	0.356363	15.0566	12.863	21.2929	3746.15
T	F	478	0.0239837	0.00695906	0.149594	0.105665	0.0151696	0.0404068	0.137691	0.0606396	0.004452	0.15622	0.0468355	0.00447067	0.0303115	0.252497	0.0640572	969.121	891.443	102.62	16811	120828	23.0187	147.503	5435.2	349.374	911.745	20829.6	0.312022	0.0328663	0.468044	0.0560701	0.103784	2.43436	0.497358	2.59112	0.560599	0.162463	5.7744	5.42189	0.869994	0.620379	0.0900384	0.219993	971.844	31.4638	0.115957	0.00835153	1.07904	0.488757	0.131268	0.335639	0.364322	0.538975	0.129326	0.227876	3.57118	0.336423	0.0464884	0.0389057	0.189031	0.0389664	0.349048	0.748167	0.353016	0.917265	0.0491509	0.098312	0.120503	0.292132	0.0833477	0.0946573	0.211875	0.02397	0.951394	0.164073	0.930678	2.64015	0.402165	0.0614681	0.0453566	2.94913	2.36757	350.433	7.84299	2.50267	0.498802	47.7203	49.1598	43.3123	0.579525	0.149097	0.0926143	0.109928	0.420425	0.378045	2.80549	18.8759	0.803124	0.0198189	0.0196549	0.258024	0.0342547	2.27807	0.403926	3.355	0.0618993	0.14917	0.0864283	0.110652	0.0925125	0.211358	0.0509523	1.11956	0.0394059	0.179467	0.104658	0.011733	2.91045	2.86536	1.56285	1.87814	1.62174	1.37076	0.339326	0.282389	0.122179	0.0205911	0.193172	0.0146983	0.0170528	0.231863	3.32159	33.0977	5.66092	0.717033	2.20087	13.9306	29.71	3.50357	0.0587318	0.55584	2.93487	3.75874	1.97417	15.109	1.41277	0.0591193	2.63795	5.50257	2.02918	1.67595	0.0792076	0.308517	23.0445	135.662	125.176	15.9881	0.512263	3.3723	0.577027	1.23297	9.19595	18.9811	114.206	1.19577	0.249567	0.794287	0.00405916	5.70088	13.4862	12.9422	0.880255	0.0544906	1.54443	0.436699	0.254605	5.80115	5.75495	1.27173	0.99874	1.95793	22.2961	0.142505	3.10435	12.3511	1.68243	1.56556	0.176941	0.094773	0.850808	0.63661	0.231863	0.247738	0.339786	1.62563	0.154727	5.80115	12.1258	0.185487	0.0467237	2.0596	21.7757	1.29867	0.466365	1.61162	9.39187	1.24979	0.0873873	0.974302	1.23938	0.0418961	0.0285095	0.75686	3.33339	0.630496	2.23839	0.123848	0.335933	7.15905	1.71623	0.0494204	0.109697	0.46539	1.26451	0.291766	0.145568	0.159437	0.447062	0.410783	0.0852243	0.171539	0.165759	0.196977	0.267175	0.0870052	0.0505112	0.195597	0.242205	0.885731	0.225123	0.0493685	0.164393	0.689185	0.127603	5.69999	0.14303	0.0762974	0.149196	1.0255	0.216537	0.105853	0.0590225	1.51297	0.0623246	0.0370431	0.042601	0.342878	0.0398999	0.0609148	0.14858	0.448821	0.0606031	0.125458	0.032754	0.309528	1.26832	0.543374	6.06786	0.28075	3.09103	3.32154	8.65797	0.872817	3.56154	4.19714	1.08401	0.454375	2.67175	0.132838	0.243309	1.3004	0.294064	0.413611	0.410732	15.8687	1.53546	0.0869492	9.28817	0.35421	14.188	185.813	29.717	0.161429	0.234682	5.89297	0.738584	1.78119	31.1064	38.4645	1.33428	2.45587	0.193186	4.28295	17.0829	5.96513	0.334431	0.899484	2.90419	33.4702	33.1401	2.7828	2.85978	0.798868	8.57743	3.67143	3.18179	8.69774	60.0171	1.37991	6.01346	0.126099	0.754981	0.58935	0.0565615	0.0559541	0.0112273	0.0200957	17.4816	4.83699	0.396649	8.65769	6.44243	3.5006	37.7619	43.1362	76.9475	1.71245	0.0997797	8.35746	5.18993	2.88068	24.9439	89.0867	103.55	131.331	22.2885	3.1489	0.595448	6.52961	16.6464	5.97279	0.32863	27.9532	3.15683	100.119	68.1216	29.4477	4.96677	0.653604	1.95218	6.47127	12.5193	38.5889	34.3601	1.55402	0.162437	5.72026	0.770324	5.32324	1.0179	4.82131	2.9674	0.0619126	10.4422	11.5945	20.4014	3656.53
T	F	481	0.0145688	0.00231077	0.129634	0.0655343	0.00620994	0.0346552	0.132197	0.0470474	0.00233287	0.107273	0.0506584	0.00325023	0.0272358	0.207087	0.0444524	759.066	806.916	119.797	15132.6	104574	28.9729	186.166	8413.61	247.793	1205.06	6141.5	0.445285	0.0307555	0.472233	0.0395327	0.107753	3.02185	0.47317	2.60685	0.509453	0.186069	7.40072	5.99299	0.873265	0.495481	0.185956	0.244849	1114.56	22.4576	10.7726	0.0112091	1.14846	0.391673	0.141718	0.388788	0.254799	0.539226	0.132551	0.135475	4.37644	0.227536	0.0502691	0.0448897	0.269546	0.033244	0.372848	1.28564	0.339593	0.825812	0.0547615	0.1051	0.112691	0.314205	0.0625148	0.14699	0.278311	0.0253664	2.50201	0.146031	0.866655	2.9206	0.358807	0.0755053	0.0763179	0.875995	0.66167	189.545	2.65453	1.18137	0.198285	37.2191	21.5917	15.0432	0.182217	0.0560877	0.0442877	0.0616278	0.235091	0.221081	3.01561	6.14231	0.423171	0.0106339	0.0134012	0.151051	0.0230421	3.16462	0.97502	4.61804	0.192767	0.521655	0.174355	0.399459	0.203568	0.640062	0.123244	0.929974	0.0296534	0.570529	0.126994	0.0110747	1.79967	2.44956	0.912313	1.0005	0.886355	0.672881	0.452547	0.325881	0.149373	0.025241	0.130478	0.0660807	0.0385669	0.10652	3.97267	31.6169	4.10987	0.387431	1.80074	9.63923	26.3707	1.22275	0.0183616	0.285501	1.74826	1.50914	1.34732	7.05496	0.341121	0.0185168	1.95203	3.65739	2.13929	0.49609	0.0269657	0.318109	24.626	123.526	106.139	9.28691	0.11841	1.43781	0.13298	3.07973	6.07455	22.9587	58.2198	0.25496	0.183718	0.338775	0.617388	4.98026	11.0928	4.88794	0.152507	0.0559812	2.22861	0.907339	0.340331	7.64516	3.53213	0.824818	1.49364	1.27494	14.0812	0.552331	3.88558	8.01065	1.45352	1.59282	0.500655	0.201088	1.08204	0.692947	0.239241	0.297996	0.449825	1.03649	0.104028	7.64516	5.34626	0.081629	0.0390045	0.992296	11.0079	0.843877	0.226187	0.997977	6.18391	0.585846	0.0509021	0.672019	1.00716	0.0403034	0.0221172	0.698661	2.96792	0.514059	1.88476	0.0865883	0.648195	5.99453	0.830585	0.0247766	0.118009	0.253452	0.896767	0.113451	0.0963396	0.109834	0.143278	0.179624	0.0796218	0.108007	0.107085	0.16056	0.156701	0.123283	0.0466431	0.206066	0.313733	0.791356	0.113917	0.0375634	0.137986	0.485754	0.207534	2.325	0.0934563	0.0923549	0.189232	0.85152	0.165216	0.0916385	0.0543169	0.617795	0.0358979	0.0399273	0.0526067	0.182964	0.0155984	0.0286449	0.0690826	0.173974	0.0444403	0.0500636	0.0309193	0.363601	0.907801	0.439214	4.80631	0.137362	2.60511	1.91317	4.13729	0.290512	9.1666	1.29112	0.389367	0.452037	1.47777	0.165162	0.162231	2.10323	0.358268	0.177024	0.307934	9.93366	0.848703	0.0557089	5.81979	0.152925	18.4818	171.905	22.3035	0.096213	0.624906	5.19637	0.454637	1.83228	32.67	40.4704	0.752712	3.42475	0.325271	1.84826	17.2384	6.09764	0.463221	0.696013	3.16963	40.1457	31.6976	2.0881	2.51856	0.380648	12.9597	4.2307	3.57645	10.9002	52.026	1.43996	5.16199	0.0825648	0.766259	0.481426	0.0494858	0.0388653	0.0110698	0.0147905	5.32182	0.934147	0.34923	3.31245	1.41577	5.26475	36.2162	25.1193	17.9229	0.383493	0.0722518	5.43069	2.54618	0.505773	38.5565	85.9558	97.9747	39.4081	4.19137	0.437767	0.594527	4.81368	6.16024	1.94707	0.499697	30.1197	3.36794	46.8765	18.598	5.05006	0.913196	0.478512	1.45399	4.71472	11.7285	14.1094	6.32399	0.335668	0.0231734	1.55722	1.38111	2.36557	0.159664	0.731884	11.1356	0.0906426	4.09853	5.02981	7.7734	2514.93
T	F	482	0.0200237	0.00364789	0.224772	0.0596739	0.00703932	0.048562	0.156035	0.0565827	0.00210366	0.100751	0.0364782	0.00251331	0.0281785	0.110256	0.028065	732.128	758.522	105.712	10891.6	102636	19.1877	144.418	5929.69	182.862	765.056	9611.94	0.338105	0.0155672	0.586546	0.0606751	0.13114	3.62687	0.478737	2.70619	0.541258	0.138697	8.61829	6.26709	0.905452	0.329524	0.164065	0.188367	761.351	22.6404	0.2621	0.00962341	1.13635	0.354	0.106966	0.331841	0.346372	0.577878	0.152826	0.178079	3.93173	0.359856	0.0649182	0.0509052	0.298795	0.0331724	0.457619	1.0011	0.285374	1.07662	0.0607016	0.126909	0.117937	0.396177	0.121084	0.0798995	0.25564	0.0252829	2.42747	0.203321	1.60792	3.83163	0.540695	0.094904	0.0805243	2.79832	1.10159	240.997	3.90185	1.31286	0.253833	60.1881	28.0285	29.1605	0.520876	0.102398	0.057176	0.0990507	0.295313	0.317634	3.18086	6.32149	0.438101	0.0177711	0.0141378	0.134392	0.0273014	2.29347	0.463654	3.26	0.0758984	0.147888	0.103939	0.109721	0.160972	0.205248	0.0515426	0.845696	0.0235993	0.358489	0.0773941	0.00601158	1.70027	2.38197	1.27595	1.57438	0.819163	0.64123	0.362789	0.340671	0.139896	0.0163775	0.14436	0.0220078	0.046832	0.662757	4.39393	32.5174	4.6046	0.843714	1.54809	12.0569	40.7409	3.71799	0.0855443	0.31673	2.32547	2.68914	2.18271	13.9643	0.89286	0.0540601	1.98373	4.29354	2.4438	0.67517	0.0405584	0.386984	37.34	167.84	130.392	10.4594	0.255727	1.34993	0.165253	2.98518	6.42915	9.56628	61.6663	0.527394	0.131925	0.293125	0.00780795	4.6124	11.4546	5.73711	0.425545	0.0768044	1.59918	0.407167	0.24382	7.19194	9.13847	1.06503	1.72519	2.29991	18.8188	0.34803	2.92231	8.95607	1.59927	1.45058	0.261959	0.0996548	0.56992	0.694609	0.268087	0.213936	0.242113	1.18582	0.0814422	7.19194	12.5752	0.14445	0.0465953	2.38366	15.5244	1.13197	0.287267	1.42443	7.22832	0.965682	0.0492873	0.893447	1.64834	0.0419859	0.0394749	1.21129	4.91187	1.01452	2.18534	0.111903	0.912484	5.48306	1.14014	0.0306998	0.14452	0.410818	0.77083	0.16868	0.289004	0.519421	0.510157	0.735091	0.168946	0.259218	0.27589	0.429868	0.761585	0.303316	0.112152	0.315063	0.480886	1.3476	0.278827	0.0675839	0.412087	2.16446	0.60766	7.78591	0.284354	0.153685	0.376276	1.99887	0.560235	0.338771	0.150793	2.02516	0.12232	0.0649487	0.082082	0.524212	0.0457302	0.0712128	0.140021	0.368149	0.0722243	0.0963849	0.0528462	0.635058	1.53576	0.590927	6.15479	0.291565	4.08807	3.53707	7.38812	0.495277	4.85904	2.23066	0.833912	0.429468	1.68799	0.230197	0.348948	1.60535	0.469028	0.245065	0.360797	11.7298	1.09781	0.0561117	6.34326	0.177311	20.5355	179.07	24.3852	0.0905984	0.276253	4.1695	0.404527	0.881683	21.0656	24.3506	0.642108	3.02576	0.180062	4.12021	16.422	4.48529	0.522994	0.761945	3.32672	42.672	35.5886	2.22332	3.28679	0.827202	6.23048	2.95067	3.94058	9.17902	52.8704	1.38984	5.32638	0.106786	0.847984	0.535031	0.0927539	0.0851556	0.030932	0.0272016	10.7834	2.69587	0.558619	4.32301	2.57933	7.21803	51.5381	27.5192	24.2175	1.02431	0.134899	5.84494	2.80147	0.914556	43.4159	87.5175	86.8176	39.3618	8.76962	1.26029	0.662324	3.63876	6.00126	2.29457	0.638909	24.6493	4.05827	53.7833	26.6274	13.412	2.32153	0.859888	1.5766	5.81512	16.7437	18.9637	13.0079	0.862042	0.066659	1.84728	1.34998	3.05128	0.212484	2.43755	1.48558	0.0957917	5.44349	5.24628	7.45243	4782.34
T	F	490	0.00502011	0.000987837	0.0702384	0.0447684	0.0110923	0.0302535	0.0603909	0.0188445	0.00478349	0.110459	0.0289912	0.00585841	0.0287493	0.156589	0.0263303	953.928	1472.46	82.1747	19210.3	108361	20.4239	169.904	4944.89	235.415	1377.68	11807	0.256714	0.0250842	0.5552	0.0464349	0.0971497	2.93886	0.49617	1.89443	0.545807	0.1152	7.9726	7.01156	1.00641	1.09153	0.179741	0.108985	1053.34	27.1061	0.248884	0.0115207	1.38181	0.549414	0.20432	0.368429	0.438006	1.12822	0.226761	0.189507	4.1532	0.342814	0.0839302	0.0841451	0.280581	0.0438364	0.465283	1.29754	0.39301	0.936571	0.0937165	0.130826	0.163334	0.500357	0.0585471	0.19204	0.403077	0.0259338	3.71485	0.278764	1.40145	3.55097	0.636064	0.0630818	0.115942	3.51532	2.21368	263.675	6.74757	3.21308	0.734213	61.9173	66.6996	54.2771	0.76018	0.174976	0.157837	0.13686	0.667823	0.679862	4.49223	11.6259	1.02015	0.0197913	0.0319326	0.338246	0.038282	3.1419	0.603131	4.33053	0.123752	0.276303	0.133638	0.282223	0.204365	0.490208	0.0780568	1.37818	0.0567086	0.234997	0.122867	0.00797034	3.31299	4.00661	3.69026	4.61073	2.11179	1.51426	0.485623	0.357939	0.156762	0.0251433	0.158354	0.0743436	0.0452007	0.645475	5.1385	34.4991	4.89199	1.77488	3.65744	16.9178	49.8625	3.71817	0.100812	0.874351	4.70186	3.42621	2.39012	12.2488	0.96514	0.0755119	4.41509	8.17532	2.78539	0.914817	0.0742171	0.35122	50.2068	174.138	97.8923	11.6967	0.427456	2.07962	0.357839	1.88247	6.31863	21.3753	74.7425	0.813353	0.361579	0.738844	0.00889815	7.18939	12.9733	11.4908	0.518001	0.131154	2.22094	0.822346	0.441592	10.8913	8.11182	0.776358	2.13062	2.76765	18.578	0.338382	3.52659	9.48552	2.36794	2.42229	0.433672	0.153577	1.29217	0.976862	0.202723	0.323647	0.463509	1.66186	0.118542	10.8913	14.3799	0.266408	0.0629661	2.62253	18.0661	1.56609	0.516135	1.46481	9.61692	1.18891	0.0490069	1.15801	1.3984	0.128673	0.0849086	1.46305	5.02762	1.16628	2.16048	0.220428	0.555938	5.47773	1.28461	0.0465979	0.108943	0.355805	0.690852	0.204367	0.114912	0.212886	0.172882	0.252185	0.0705622	0.106867	0.163123	0.356289	0.399187	0.163738	0.114882	0.24908	0.393904	1.03951	0.283529	0.0566796	0.268447	0.818145	0.237536	3.59464	0.212322	0.113712	0.202139	1.04289	0.361975	0.173749	0.085211	1.27032	0.108843	0.055863	0.0735968	0.367752	0.0255169	0.067457	0.197381	0.376483	0.0805633	0.059069	0.0473439	0.497034	1.72992	0.619921	7.65145	0.30387	6.04246	3.73001	7.52321	0.796442	7.45659	3.64131	0.887023	0.733616	2.72202	0.403692	0.289244	1.90795	0.415936	0.424138	0.631708	14.9355	1.41049	0.109916	8.9031	0.190428	21.2574	205.942	23.7071	0.112883	0.544211	7.79083	0.513236	1.63511	26.8452	30.738	0.742961	4.42635	0.550922	4.73051	18.4882	5.88626	0.484398	0.923752	2.51832	32.26	32.7562	2.34879	2.37802	0.332172	13.895	3.47053	3.04325	10.908	61.0945	1.65556	11.4335	0.123301	0.97521	0.645618	0.104426	0.0649264	0.019598	0.0296499	35.9297	7.55451	1.6179	20.5599	11.2794	12.9799	64.6567	76.9678	53.6694	1.35098	0.249642	21.3487	8.71819	2.23175	72.0305	98.7548	112.918	57.4035	10.3086	1.49502	2.40853	12.247	21.11	4.95483	0.728107	57.4312	3.22389	82.516	30.9957	11.3275	2.5427	1.54387	5.37518	7.48641	14.7599	23.4715	13.9406	0.516676	0.0520627	2.00891	2.10238	3.42526	0.368825	2.31543	0.882824	0.211547	24.1599	17.2155	25.5656	2570.53
T	F	503	0.0170548	0.00416885	0.187327	0.130986	0.0237573	0.0593024	0.253735	0.0854163	0.00479815	0.207181	0.067164	0.00770659	0.0413894	0.344011	0.0713311	1068.23	1207.16	82.6419	18088.3	116123	26.1271	149.469	5783.6	357.541	1657.67	15945.7	0.583066	0.0433613	0.968165	0.0729671	0.0983156	2.37208	0.807847	2.29205	0.806855	0.115852	7.68225	11.9875	1.54356	0.885911	0.236615	0.345401	850.624	27.6686	1.06129	0.0122993	1.08922	0.238028	0.121965	0.244401	0.177027	0.48041	0.11639	0.251603	5.55582	0.478283	0.0438277	0.020261	0.101047	0.0236184	0.179895	0.937906	0.22739	0.752187	0.04171	0.0751812	0.0907417	0.283847	0.074352	0.0935689	0.130056	0.0154074	1.54727	0.0987087	0.675312	1.61617	0.256592	0.0978864	0.0271624	3.40044	2.95218	439.695	8.20151	3.53531	0.682922	78.9814	74.4164	49.3698	0.976079	0.13478	0.14681	0.115499	0.653288	0.582804	5.68109	19.5832	1.689	0.0138029	0.0301234	0.444271	0.0265317	3.91689	0.599722	6.43083	0.0981175	0.254991	0.109101	0.220289	0.159492	0.352048	0.0732776	1.06923	0.0407105	0.446775	0.117392	0.0103857	6.60263	8.68408	2.85897	2.78033	2.69678	2.22343	0.470656	0.3616	0.170319	0.0305213	0.29623	0.0238783	0.0329892	0.19501	3.36623	33.9525	5.32208	0.991872	3.08363	15.9251	42.5513	2.81493	0.0610263	0.60351	3.45299	3.49755	2.3552	15.4992	0.962413	0.0673343	3.53857	5.96789	2.35689	1.37008	0.0895276	0.299979	36.4301	138.428	109.206	19.4847	0.417366	2.54632	0.450099	1.99332	7.97205	32.909	119.231	0.954288	0.290779	0.671332	0.0446889	7.17406	13.9302	9.76601	0.46515	0.0404541	2.4385	0.651086	0.208568	10.2032	4.2143	0.721606	1.47987	1.16441	19.4304	0.181747	2.84554	11.5374	3.02792	1.82775	0.229608	0.101668	0.952084	0.64351	0.253671	0.279487	0.371139	1.43082	0.125466	10.2032	5.12229	0.0817723	0.0400555	1.10334	12.4458	0.863586	0.24479	1.24085	7.82112	0.895905	0.0462057	0.878367	4.29802	0.13124	0.103371	2.00525	11.3578	2.08933	8.49562	0.594622	1.57265	23.6893	4.66106	0.140827	0.438512	1.15842	3.79145	0.836524	0.20545	0.264732	0.278254	0.357859	0.0955904	0.158786	0.164471	0.363489	0.361727	0.119379	0.0888684	0.273494	0.416105	1.09909	0.208883	0.0652578	0.379998	1.06522	0.25383	4.64774	0.234456	0.112245	0.244043	1.31192	0.399239	0.205762	0.0782002	1.40265	0.0634965	0.0573096	0.0843202	0.312009	0.0343456	0.131229	0.27209	0.50708	0.0902395	0.0947655	0.0632401	0.517353	1.44162	0.471313	6.31972	0.273077	2.86482	3.10806	11.6661	0.805936	3.52073	3.1321	1.16291	0.398983	2.31893	0.185926	0.561118	1.38654	0.278465	0.255308	0.29884	11.3817	1.07384	0.0937468	8.48016	0.25296	16.6822	187.838	28.7661	0.133001	0.369676	6.16216	0.65021	1.71961	28.4702	30.2798	0.97603	4.18697	0.305077	1.83036	14.2084	4.8799	0.316744	0.693026	3.0622	36.058	31.1487	2.84811	1.99275	0.309412	13.3069	3.2973	2.10428	11.2122	63.1456	1.19849	6.94958	0.0958383	0.740048	0.609973	0.0854215	0.052428	0.0111442	0.0137268	14.5907	3.16246	0.768299	9.66216	6.15939	7.69536	66.1644	53.0521	58.8047	1.44775	0.150515	10.9683	6.42443	2.08629	57.4765	113.677	123.19	125.238	17.7713	1.87106	0.934996	9.24623	13.528	5.46923	0.543465	53.8841	4.95984	99.3149	69.3519	23.0119	4.6162	0.879805	2.65106	0.903259	9.56111	34.9623	29.1606	1.63498	0.11257	2.05277	1.62534	6.00205	0.700073	4.47922	1.76648	0.105942	11.4103	13.5288	17.2955	2586.85
T	F	518	0.00201488	0.000900899	0.0747486	0.0366586	0.0392612	0.0240692	0.0329694	0.0203677	0.00255267	0.110479	0.0184862	0.00282664	0.0256622	0.140658	0.0412711	847.637	960.77	129.776	24721.3	138214	64.5745	179.745	8624.27	279.73	1595.41	12692.2	0.215848	0.0204222	0.522648	0.0479587	0.0716027	2.91383	0.503794	2.42938	0.628134	0.0974393	5.71282	4.48997	0.764191	0.0689378	0.155962	0.147675	674.371	34.3741	0.199523	0.00653118	1.05412	0.469276	0.144568	0.430154	0.385781	0.591766	0.145913	0.0680501	2.48499	0.190855	0.038401	0.0302966	0.158292	0.0139985	0.289671	0.822953	0.237919	0.723356	0.0857994	0.163014	0.141537	0.327257	0.113548	0.0592863	0.147828	0.0138478	0.933743	0.11443	0.74577	2.03986	0.335651	0.0731879	0.0502589	2.38384	1.26103	343.91	6.06045	2.66886	0.535202	101.823	54.9914	25.9289	1.06562	0.19075	0.123163	0.17331	1.12981	0.563077	3.90693	14.5499	2.09143	0.0251902	0.147853	0.265636	0.0412881	2.29831	0.469865	3.75611	0.0724077	0.134864	0.0808099	0.0937882	0.0832773	0.15712	0.0402664	0.864142	0.0209892	0.756028	0.093424	0.00930979	3.88479	5.65646	2.88036	2.16844	1.45048	0.892275	0.285087	0.284349	0.117879	0.0166397	0.197255	0.0126656	0.0208248	0.225311	2.47916	30.7036	4.48778	0.530049	0.801047	13.7006	30.2287	1.40092	0.0705406	0.47356	2.30878	1.00053	2.12443	14.5423	0.871553	0.093514	3.11901	3.54588	1.47797	0.743891	0.0951924	0.41136	89.8558	130.251	92.4015	37.4253	0.372906	2.74897	0.169446	2.95463	10.3663	40.6751	81.5476	1.07536	0.460002	0.46173	0.016187	9.57805	12.6553	10.7484	0.761159	0.0754598	1.41596	0.351154	0.139836	6.81175	3.67986	0.888505	1.18055	2.022	16.4404	0.191097	2.99651	8.38926	1.67741	0.715702	0.157822	0.110705	0.722834	0.403346	0.189286	0.297296	0.280847	0.750542	0.0879102	6.81175	8.41736	0.0928637	0.0190758	1.80156	10.8251	1.37185	0.139424	1.41775	5.71567	0.608557	0.0686519	0.668755	1.92369	0.104376	0.0607654	2.52764	7.4195	1.81694	3.74416	0.590733	1.33534	10.7576	2.91472	0.0532752	0.25658	0.683695	1.46231	0.354075	0.132579	0.267159	0.151796	0.258138	0.116694	0.140043	0.202696	0.268768	0.256537	0.106585	0.165715	0.253744	0.473822	1.09299	0.140809	0.0385036	0.370404	0.981433	0.233797	3.96457	0.320147	0.144236	0.31096	1.14998	0.366045	0.119469	0.0586601	0.850124	0.145846	0.0465505	0.0772769	0.328759	0.0302044	0.0892038	0.170387	0.358885	0.0581382	0.0948671	0.0432709	0.367445	3.25565	1.08344	14.5639	0.517953	7.97436	6.80023	20.6906	1.07505	4.16852	8.46919	1.80541	0.554833	2.72009	0.0703947	0.092312	1.75182	0.322106	0.150571	0.187463	9.04927	0.905865	0.03449	5.33196	0.118582	13.1141	168.134	25.6065	0.109523	0.256352	2.19218	0.424129	0.518896	20.8844	23.1055	0.827082	2.77744	0.0595629	2.83132	12.8653	4.71818	0.328282	0.861241	3.4741	40.26	32.5429	1.82901	2.52271	0.750515	13.891	3.04655	3.7914	8.98009	56.1508	0.969119	3.15425	0.098864	0.537352	0.445235	0.0609839	0.0741898	0.0215447	0.0365926	35.2358	8.83165	0.75993	6.79635	4.88726	12.437	47.4819	48.4013	84.8326	4.69629	0.231465	9.45159	5.79294	2.77412	77.2285	94.0237	107.863	132.513	45.8815	6.82632	1.52123	7.65337	14.1375	4.9649	1.08422	54.3083	5.34513	93.5725	110.455	75.5	12.1765	2.84094	4.58503	2.00864	9.52458	51.7063	45.6764	2.94354	0.193063	1.49835	1.74002	5.02396	1.26416	7.43843	7.64328	0.362722	8.39663	10.3977	17.9614	7579.88
T	F	521	0.0126756	0.00841583	0.169135	0.154196	0.0115624	0.0472	0.170021	0.172612	0.00409954	0.143915	0.0596707	0.00554337	0.0520923	0.31969	0.168101	903.872	314.979	107.577	11895	116135	15.8525	144.622	4194.27	262.17	1159.06	9384.85	0.208323	0.0149893	0.351887	0.03911	0.0952268	2.78215	0.530598	2.37447	0.521995	0.126456	8.56786	5.01789	0.755644	0.296558	0.159654	0.0877241	796.688	18.7533	5.07082	0.00588902	1.03808	0.302735	0.109439	0.297147	0.354522	0.440682	0.110908	0.144083	3.34202	0.286448	0.0414291	0.025999	0.13043	0.0163491	0.181412	0.601786	0.320465	0.915551	0.0894486	0.124457	0.143841	0.349596	0.0965615	0.0655429	0.216563	0.0202471	2.11064	0.179714	0.874364	2.38014	0.448422	0.107391	0.0528739	1.19722	1.34904	244.831	3.97909	2.62667	0.349219	75.4056	41.7218	62.0935	0.429933	0.200726	0.109661	0.183866	0.600712	0.494271	2.85976	19.4792	0.553554	0.0340213	0.0256323	0.22788	0.0501453	2.52706	0.570791	3.87722	0.0960332	0.17886	0.0962596	0.137639	0.111063	0.242671	0.0843176	1.13915	0.0408193	0.22732	0.123275	0.0170358	2.29721	3.79288	2.07635	3.32496	2.34804	1.45093	0.465601	0.413821	0.160298	0.0241501	0.145843	0.0142051	0.0191861	0.100796	4.62617	35.1155	4.95891	0.232396	2.13788	12.2586	12.9275	1.96871	0.0346169	0.321492	1.40025	2.52585	2.23098	10.795	0.816843	0.0336734	1.97217	6.13877	1.97525	1.2162	0.0337333	0.428564	27.2478	147.89	89.1831	9.45379	0.209604	3.68934	0.249795	1.61701	11.5137	32.8025	70.5728	0.73911	0.389152	0.576396	0.394041	5.13955	11.7808	10.2492	0.709487	0.0487899	1.47932	0.410388	0.276291	7.43707	9.48516	1.20755	2.06894	2.7106	17.2438	0.148728	3.22147	11.3709	1.60459	1.51852	0.247578	0.128193	0.886209	0.479856	0.280294	0.377642	0.475386	1.15945	0.118308	7.43707	14.3808	0.210008	0.0473512	2.82073	20.4573	0.887187	0.45017	1.96129	8.47918	0.961078	0.103944	0.860853	1.31368	0.037299	0.0556197	0.906515	4.22204	1.30701	1.85664	0.0813461	0.524138	8.79147	1.59583	0.0433028	0.114343	0.29873	0.72033	0.328488	0.24427	0.412783	0.405677	0.936892	0.135284	0.290222	0.209466	0.341801	0.767336	0.100711	0.0544692	0.272501	0.415123	1.04845	0.260464	0.0286558	0.35318	1.83878	0.193185	6.78254	0.129328	0.123585	0.274541	1.32246	0.441313	0.224538	0.0607051	1.8265	0.0342922	0.0656937	0.0459614	0.533961	0.0330064	0.0641275	0.149757	0.378462	0.077856	0.0842949	0.0354427	0.0717035	0.32795	0.293173	3.2042	0.335757	2.91564	4.75401	5.55248	0.58025	6.22641	2.96598	0.580075	0.362377	1.51117	0.121492	0.117535	1.12976	0.330245	0.249664	0.341815	10.8136	0.944057	0.0724022	6.99664	0.202942	19.2169	187.743	25.2467	0.135651	0.234688	4.80041	0.571291	0.849219	18.309	29.4477	1.15801	3.10612	0.165881	4.87924	17.8941	6.70289	0.775329	0.909903	3.94212	45.9646	37.1185	2.3091	3.12114	0.725642	15.0536	3.23391	3.85591	9.97129	69.2288	2.15773	6.74387	0.147369	0.781238	0.836068	0.068202	0.0438476	0.0122618	0.0155268	6.65871	2.41157	0.268736	2.07502	2.6013	1.62214	16.8917	16.43	52.8633	2.35298	0.0371273	3.25602	1.76478	4.79346	12.6966	70.7363	119.127	198.133	53.5281	5.51452	0.352504	5.82731	21.9476	13.5462	0.215543	38.7092	10.1292	228.046	169.391	73.0771	11.7087	0.826259	3.72275	15.581	36.5274	74.9521	51.8191	2.87338	0.17651	5.71542	0.509023	9.82663	2.45356	10.4777	5.5885	0.364461	2.35555	5.02096	25.3482	2215.63
T	F	525	0.00311758	0.00171142	0.0595844	0.0326116	0.0210634	0.0342587	0.0544905	0.0304628	0.00397964	0.0952649	0.0254875	0.00440997	0.0332907	0.130846	0.0431783	984.409	342.912	75.598	12032	141253	15.8434	162.003	4931.02	243.508	1589.48	15294	0.192456	0.0221042	0.284077	0.0285613	0.0943851	2.45424	0.286471	2.1658	0.409979	0.141061	7.54108	4.39983	0.388298	0.299301	0.257767	0.133903	708.035	22.7354	0.0438036	0.00872329	0.783695	0.342376	0.079338	0.34527	0.361551	0.475844	0.0775074	0.117053	2.85661	0.22971	0.0381349	0.0363117	0.20475	0.0139777	0.368847	0.819391	0.285274	0.649911	0.0492694	0.13815	0.12771	0.314695	0.080739	0.0561645	0.147989	0.0128139	1.81654	0.109476	0.954336	2.70681	0.271843	0.0459174	0.0740406	1.99478	1.83536	273.906	3.57933	3.23859	0.378781	58.133	34.7892	38.5223	0.761022	0.141707	0.0928551	0.126463	0.448407	0.359677	2.69666	10.2886	1.26658	0.0191906	0.0228796	0.126985	0.0314336	1.90832	0.394719	3.02726	0.077778	0.122998	0.101501	0.100308	0.14765	0.220127	0.0642155	0.906194	0.0310722	0.173582	0.0888506	0.0123749	2.24603	3.34451	2.42795	3.02222	1.28767	1.03503	0.239884	0.250921	0.0945949	0.0250722	0.174045	0.0346771	0.0271327	0.185398	3.32998	30.4451	3.30161	0.584144	1.4198	10.5279	14.7543	2.68444	0.0959268	0.482483	1.85266	3.6592	1.93771	12.8183	1.06987	0.103178	2.5286	8.20804	2.51689	1.47073	0.155622	0.353709	21.8906	138.356	86.3996	28.8347	0.443021	3.69651	0.55098	1.3997	6.96345	16.5739	124.946	0.616542	0.308875	0.961528	0.0015122	6.16873	14.3048	10.1363	0.672219	0.0478249	1.25879	0.272284	0.220694	6.05483	6.03843	1.09713	1.3054	2.38325	12.264	0.187923	2.30452	8.48719	2.01059	1.3522	0.204841	0.081323	0.608472	0.533747	0.213403	0.223759	0.363329	1.11834	0.0913996	6.05483	12.8659	0.208161	0.0424104	2.32364	16.8714	1.99909	0.479646	1.62825	8.45413	1.26188	0.0838528	0.980784	1.42239	0.0673551	0.0705641	1.41236	6.31719	1.51802	1.92025	0.240399	0.617332	9.24482	1.80658	0.0670483	0.105763	0.413401	1.31592	0.377646	0.134694	0.337033	0.129428	0.219943	0.0809787	0.135175	0.236808	0.255175	0.442506	0.124188	0.0964929	0.139918	0.411262	1.12454	0.227538	0.0742789	0.326411	1.41238	0.303633	4.6208	0.367912	0.0739555	0.299296	1.68362	0.419305	0.194321	0.0706221	1.3837	0.162836	0.0358293	0.0959456	0.527639	0.0359869	0.0795525	0.302298	0.452116	0.103301	0.0700997	0.0425706	0.192912	0.344058	0.346551	3.69309	0.282004	3.23965	2.56953	4.52323	0.425403	4.87465	2.26309	0.692565	0.348814	2.42731	0.273034	0.22224	1.6638	0.274034	0.246433	0.331786	10.5171	0.658553	0.0616296	6.51347	0.116612	15.8719	147.81	15.6158	0.085455	0.232626	4.0815	0.360923	0.784988	19.1171	19.1318	0.65571	2.53756	0.131485	3.97665	11.6647	3.59064	0.419889	0.602446	2.94748	36.3805	25.7701	1.75292	2.83219	0.435606	11.912	2.35011	3.37431	7.90134	41.9032	1.5182	5.10783	0.147299	0.704481	0.537313	0.0624223	0.0745769	0.0275322	0.0343692	11.1515	3.87444	0.505673	3.30502	3.04127	3.64556	30.6563	20.9118	36.9644	2.2974	0.0800966	5.0812	2.10067	2.44574	18.0005	64.7081	98.482	100.475	21.5465	2.89654	0.643509	4.69249	11.4391	5.06368	0.377791	22.314	4.71962	56.9565	58.0095	32.0322	7.16411	0.689162	1.54309	5.49446	16.2363	31.7074	27.8954	1.87053	0.215208	2.7282	0.824025	5.53585	0.863123	4.69397	2.9882	0.154105	4.32761	5.15488	13.972	4319.29
T	F	532	0.000429117	0.000214951	0.015143	0.0112967	0.00604608	0.0132807	0.0258568	0.0082654	0.00205223	0.0921111	0.0182943	0.0032831	0.0200202	0.148794	0.04852	660.321	662.972	57.7516	10628.7	82317.9	12.4873	126.155	2467.3	173.805	934.248	7197.55	0.269459	0.031987	0.459092	0.0506361	0.070504	2.40465	0.39794	2.06826	0.369249	0.102619	5.22787	6.4854	1.15765	0.391811	0.115725	0.155635	602.57	19.8188	0.118462	0.00745974	0.993888	0.315019	0.127023	0.2486	0.197362	0.488836	0.132555	0.0805457	2.60004	0.183451	0.02414	0.0285104	0.0828766	0.0127984	0.0972182	0.50449	0.207817	0.652761	0.0647258	0.112434	0.0844306	0.312471	0.0559862	0.115893	0.2338	0.0241434	1.68001	0.132043	0.746061	2.75554	0.321618	0.0802385	0.056106	1.52894	0.790494	173.228	3.98243	1.2966	0.297784	34.8279	33.0551	23.3019	0.401639	0.0933181	0.0696687	0.0874278	0.329305	0.285556	1.56333	4.76081	0.237154	0.0133076	0.0200292	0.15159	0.0244748	1.55732	0.279547	2.5041	0.074928	0.155964	0.102263	0.15271	0.142969	0.2969	0.0760188	0.601712	0.0240975	0.186064	0.0544272	0.00523576	2.18943	2.66847	1.97459	2.36152	0.987112	0.976372	0.160099	0.127607	0.0481476	0.0169586	0.103458	0.0238574	0.0280429	0.198251	2.89173	23.4401	2.94866	0.839686	1.3092	13.1802	39.0595	2.19161	0.0566587	0.484426	2.55803	1.5091	1.74834	10.2544	0.473364	0.0201208	2.46089	4.4622	1.33288	0.403608	0.0184004	0.234	37.8524	137.202	61.8267	4.50517	0.19299	1.01956	0.17953	1.22917	4.35429	11.7555	60.7798	0.311486	0.135872	0.347772	0.0027009	5.12196	10.3563	7.90991	0.292974	0.132877	1.69873	0.539275	0.264784	6.82305	4.02097	0.453493	1.18407	1.37768	12.9759	0.129398	2.01512	7.5361	1.71795	1.26214	0.221238	0.101934	0.705182	0.628536	0.161813	0.308021	0.405527	0.793006	0.0602265	6.82305	7.86856	0.134762	0.0400388	1.58845	8.75064	0.545294	0.223794	0.667728	4.9607	0.755521	0.034403	0.631957	2.08782	0.075267	0.0615127	1.84173	6.93894	1.67927	2.37608	0.152052	0.663155	7.51807	1.53188	0.0472554	0.230389	0.348471	1.53994	0.386863	0.122852	0.152858	0.177279	0.26794	0.0422515	0.107112	0.105863	0.181303	0.223347	0.0502474	0.0315846	0.121525	0.152459	0.549686	0.130917	0.03488	0.208673	0.656425	0.0858212	2.30528	0.0685286	0.0533347	0.106791	0.629324	0.254715	0.120086	0.0372389	0.671385	0.0284365	0.0358253	0.0339174	0.214466	0.0159917	0.0644873	0.201935	0.263794	0.0738101	0.0407165	0.040994	0.488085	2.44154	1.01412	9.73799	0.431463	6.37049	4.3923	8.4068	0.473257	4.50328	3.18515	2.22757	0.572672	4.34171	0.275026	0.283492	1.61798	0.265607	0.239636	0.26502	9.28994	0.922939	0.044228	5.14292	0.11971	14.4559	151.714	15.6573	0.0637282	0.346115	3.64195	0.304107	0.88844	20.0092	22.4635	0.460631	3.25286	0.198396	2.55706	9.98262	4.61386	0.25568	0.477617	1.66585	20.8448	20.7995	1.95661	1.35131	0.215157	10.2974	2.32827	1.69598	8.02235	54.7065	1.07079	5.41475	0.0709184	0.659798	0.644016	0.0402297	0.0391829	0.00936679	0.0234817	21.0286	5.53229	0.448372	6.08849	5.77561	8.96248	42.5846	39.56	61.8923	1.47229	0.130969	9.0644	3.91172	1.99187	79.4351	73.9346	91.6127	87.7862	16.5666	2.1408	1.95533	7.24639	16.2436	4.9221	1.59727	87.3913	6.24212	81.5701	77.5072	23.8638	4.34204	2.61877	5.60387	9.22481	18.2414	24.8364	21.3363	1.1022	0.123323	1.63187	1.99438	3.01912	0.540887	4.75178	1.7702	0.437012	7.37279	7.40594	19.8559	1971.25
T	F	550	0.00757259	0.00236839	0.0690402	0.0603554	0.0102447	0.0239777	0.0813709	0.0294758	0.00328803	0.132477	0.0384096	0.00476189	0.0306276	0.291733	0.0801658	828.625	547.546	95.6279	24868.8	141680	29.9926	181.091	6329.29	242.392	1205.58	17409	0.350419	0.0314294	0.389926	0.0376216	0.131894	1.75441	0.172845	1.16169	0.222736	0.145941	3.9647	5.03442	0.577131	0.82218	0.0687435	0.254108	1046.42	25.1567	0.973531	0.0152064	1.35296	0.631261	0.143466	0.266253	0.199144	0.749636	0.152345	0.149263	4.82435	0.286538	0.0556098	0.028709	0.161874	0.0482006	0.259285	1.51895	0.466577	0.962556	0.066518	0.0813246	0.0846006	0.33178	0.0627184	0.144147	0.30375	0.0281416	2.81632	0.170807	1.18182	3.29969	0.316782	0.0406983	0.0567591	1.62052	1.6012	301.092	6.25546	3.37439	0.545911	76.0503	60.2883	43.5348	0.460168	0.139989	0.134612	0.106467	0.698576	0.584565	3.73067	9.41671	0.906764	0.015156	0.0325157	0.199889	0.0266903	3.17398	0.627645	5.8944	0.108996	0.30622	0.108707	0.270531	0.137165	0.408322	0.119634	0.957173	0.0409685	0.609389	0.107682	0.0180227	2.2162	3.27402	1.85187	3.28956	1.5144	1.30428	0.229348	0.180906	0.0843742	0.0118059	0.188344	0.0205219	0.0226738	0.11257	5.82065	40.6417	4.37775	0.462133	4.09582	12.783	24.2595	2.07159	0.0340452	0.350884	2.25101	2.69858	1.88932	10.962	0.40533	0.0301112	3.26227	7.66115	2.40072	0.663618	0.047896	0.360506	33.1915	159.685	102.309	11.2778	0.258096	2.08256	0.299237	2.60416	6.59557	18.8095	92.1686	1.04769	0.324388	1.01861	0.0225126	6.442	14.2722	13.3935	0.408941	0.121908	2.11908	0.749034	0.237583	10.597	5.2616	0.666273	1.77965	2.10355	17.3785	0.378752	3.37495	12.7502	2.4279	3.11146	0.429877	0.131284	1.19498	0.923766	0.20857	0.38425	0.54988	1.31466	0.131214	10.597	9.84199	0.183358	0.044044	1.7172	12.3482	1.50168	0.333633	1.22933	7.36665	1.03293	0.0432245	1.18354	0.991565	0.0379636	0.0480472	0.836499	4.01001	0.741255	1.35254	0.157336	0.496458	5.84448	0.856717	0.050158	0.0680744	0.261223	0.822274	0.206844	0.131847	0.143491	0.427713	0.532321	0.105818	0.207444	0.135929	0.170611	0.183846	0.0714356	0.078108	0.158587	0.228962	0.736384	0.187357	0.0469868	0.151184	0.462926	0.130687	2.87232	0.142651	0.0593112	0.138129	0.929533	0.22389	0.08382	0.0461465	0.731572	0.0808489	0.0453362	0.0454663	0.422261	0.0189968	0.0458864	0.120923	0.2234	0.0658636	0.0661737	0.0489775	0.191447	0.719529	0.468088	5.29702	0.345512	4.09372	4.18425	6.45828	0.592933	13.3648	2.8553	0.876978	0.596436	3.29226	0.13969	0.125714	2.2184	0.392091	0.292942	0.555129	12.0395	0.926458	0.145395	8.84489	0.186006	33.9475	222.224	24.1722	0.0943759	0.598508	9.49605	0.713631	5.35912	52.021	44.8825	1.08376	5.42132	0.677447	3.22661	16.112	6.49939	0.389336	0.469102	3.55214	42.8065	34.5061	3.9994	2.64455	0.210616	14.8924	4.10067	2.80246	16.4677	80.1649	1.85971	15.4895	0.124467	1.67568	1.07343	0.0501967	0.0620561	0.00987496	0.0281689	9.29522	1.89424	0.277256	3.75309	3.26859	3.17997	28.1904	31.2991	37.2554	1.07715	0.0860287	6.06394	3.66328	1.52351	32.3211	82.2144	130.818	100.224	12.11	1.55013	0.831213	9.30757	16.8128	5.46552	0.770082	61.3077	8.71226	84.3492	52.1281	17.2406	3.35716	1.09434	4.24486	6.75261	15.871	26.2275	16.923	1.18528	0.115054	2.25887	0.950095	4.13019	0.420044	3.29883	1.16799	0.0736605	4.8005	8.9984	21.7674	2715.12
T	M	77	0.00696786	0.00209976	0.186181	0.134628	0.0165469	0.0515	0.211057	0.0418242	0.00288207	0.198668	0.0713911	0.00258164	0.0418262	0.331537	0.0469665	657.065	2350.56	63.555	23455.6	74483.5	18.4585	185.834	8834.99	245.177	1199.72	8542.76	0.491387	0.0286739	0.432469	0.0484165	0.10541	2.93283	0.35305	1.94975	0.315733	0.186856	7.35131	7.72044	0.926036	0.256174	0.230489	0.26041	784.851	19.8173	0.869546	0.00444476	0.871897	0.278961	0.100473	0.314356	0.317524	0.573039	0.104094	0.105094	1.32262	0.141429	0.0353279	0.0365009	0.174352	0.0303425	0.322174	0.568765	0.152602	0.516203	0.0294041	0.0465401	0.076736	0.202241	0.0485846	0.068319	0.158056	0.01328	1.31199	0.0879538	0.412059	3.03512	0.308825	0.035377	0.0570939	1.45288	0.347546	234.297	6.43104	0.535711	0.215094	41.5762	39.9242	12.0217	0.293465	0.0351018	0.0433921	0.0517355	0.280416	0.340053	4.91321	7.00582	0.810953	0.0112734	0.0169527	0.213031	0.0300022	1.31444	0.20859	2.11842	0.0309594	0.0609137	0.0504911	0.0517248	0.115787	0.159998	0.018314	0.434293	0.00750853	0.255535	0.0407705	0.0049401	0.941733	1.35207	0.635549	0.612069	0.614616	0.365996	0.107534	0.0783582	0.0306579	0.0061362	0.108275	0.00852979	0.014173	0.148589	3.11456	25.1042	3.05459	0.212773	0.616433	13.1428	59.4516	1.67323	0.0203294	0.181005	1.87993	0.568265	1.5152	9.60565	0.422582	0.0306443	1.53678	1.69109	0.730959	0.201603	0.0208003	0.22041	63.1459	122.185	116.689	17.7719	0.300013	0.583703	0.0635018	2.41119	5.61792	13.1211	58.3186	0.524019	0.0780253	0.129256	0.0614376	5.58582	9.14976	7.12061	0.191879	0.0492726	1.26721	0.560369	0.26678	6.40304	1.31807	0.396582	0.599633	1.1198	10.6923	0.193902	1.56491	5.55613	0.698068	0.659028	0.104741	0.0734674	0.371387	0.234771	0.263492	0.133422	0.268623	0.530251	0.0295062	6.40304	3.1	0.0292257	0.00875494	1.70824	7.86897	0.653379	0.0796441	0.708269	3.79147	0.43833	0.0300203	0.366491	0.580029	0.0167261	0.00954667	0.570397	1.73915	0.298377	1.10688	0.102144	0.392106	3.74945	0.683763	0.00982932	0.104568	0.230851	0.541658	0.0798641	0.048341	0.0329222	0.0705648	0.0967103	0.0275659	0.046737	0.0434016	0.0878915	0.0331907	0.0289721	0.0224852	0.0915024	0.107296	0.340076	0.034491	0.012246	0.0582693	0.126255	0.0601843	0.832341	0.043861	0.0365261	0.0606012	0.306666	0.0715187	0.0210578	0.0167614	0.214252	0.0176589	0.020019	0.0171925	0.0756102	0.00488993	0.00934881	0.0312475	0.113818	0.0156944	0.017991	0.00770941	0.58116	3.65802	1.02251	11.2279	0.0824908	4.2441	2.46919	7.026	0.215033	5.61628	2.51714	0.965117	0.875176	3.70753	0.0719476	0.272217	0.665222	0.129917	0.114085	0.255326	9.13862	0.640323	0.023214	3.14099	0.0632729	14.1695	133.667	16.0346	0.0444464	0.332816	1.7728	0.124273	1.01836	15.8014	14.2677	0.335181	2.53961	0.116412	1.06806	9.02361	2.29512	0.156902	0.608495	1.98706	20.7969	21.5848	1.13587	1.46927	0.37306	3.5349	1.65061	2.94153	8.20185	34.7047	0.555996	2.71566	0.114383	0.843787	0.432493	0.0116815	0.0189054	0.0043891	0.0050636	9.7018	1.78379	0.28048	3.59071	1.95374	7.93074	63.9205	55.3482	24.2356	0.475143	0.0884922	4.09566	3.50539	0.383652	49.8459	84.2511	96.9136	26.8408	3.90993	0.481512	0.477891	3.09721	4.71013	1.22547	0.672813	48.8567	2.25463	52.8166	19.2682	6.25186	1.2334	0.773093	2.6115	6.7263	14.9245	19.2797	8.51647	0.40366	0.0345757	1.58887	1.14945	1.17378	0.0949916	1.34669	0.560729	0.123266	4.65717	6.04192	6.51749	2602.96
T	M	158	0.00624256	0.00287461	0.102158	0.0739541	0.0185051	0.0341011	0.105146	0.0590432	0.00912626	0.138956	0.0451789	0.00324439	0.0479981	0.246637	0.0863947	1003.1	951.757	141.021	17111	164137	28.9029	188.723	5542.49	145.92	628.967	5810.87	0.338478	0.0297574	0.479856	0.0550639	0.169224	5.18322	0.669763	3.7764	0.556206	0.307865	9.89048	8.02094	0.896016	0.332387	0.150018	0.111863	898.833	29.5587	14.8016	0.00507797	0.683216	0.273453	0.110101	0.347003	0.326219	0.499516	0.0911055	0.139472	3.20352	0.249851	0.0335528	0.0248125	0.141833	0.026856	0.32172	0.739998	0.269044	0.607858	0.0540849	0.10012	0.10545	0.28154	0.073376	0.112957	0.330602	0.0248932	3.41998	0.192143	1.441	4.5895	0.476361	0.0752259	0.0536849	1.43963	0.611456	213.768	3.21878	1.12906	0.23424	48.8985	29.656	46.843	0.399837	0.108076	0.0637327	0.121551	0.366143	0.413595	4.17411	9.09799	0.590104	0.0207654	0.0185533	0.177932	0.0276714	2.13006	0.513726	3.19918	0.0789139	0.155858	0.0839653	0.10753	0.105533	0.181493	0.0593152	0.831641	0.0229573	0.164862	0.103416	0.0125712	1.81548	3.07188	1.35296	2.69554	1.26874	0.721967	0.508336	0.469092	0.199865	0.0229858	0.125488	0.0120135	0.0186741	0.140401	4.5699	27.3395	3.25624	0.326704	1.21546	8.79291	29.4804	2.95216	0.0392621	0.236671	1.10222	1.9501	1.89122	11.6514	0.614394	0.0405782	1.36216	4.49047	1.69135	0.402795	0.0245704	0.435394	28.8839	175.699	117.822	9.76993	0.175884	1.09965	0.0796442	2.38777	4.93875	15.0096	45.9428	0.353461	0.103685	0.153729	0.548662	3.64544	8.05524	4.80913	0.261787	0.0454638	1.06235	0.353593	0.222326	5.41861	5.52313	0.908661	1.28335	1.36654	10.0504	0.214682	2.0844	6.48359	0.832033	0.794312	0.187058	0.0696071	0.392199	0.269678	0.133432	0.131119	0.214771	0.717628	0.0537094	5.41861	7.74375	0.105297	0.0269796	1.31615	9.59242	0.771085	0.186488	0.987384	3.73631	0.453803	0.0423589	0.391982	1.33405	0.0318245	0.0352145	1.14143	5.61213	0.822733	1.3761	0.089168	0.594605	6.29445	0.74332	0.0131054	0.10847	0.208648	0.615479	0.121329	0.228563	0.370529	0.246749	0.239336	0.122307	0.114351	0.115893	0.259755	0.446482	0.124649	0.043566	0.212997	0.391896	0.866537	0.138793	0.0316368	0.424344	1.43519	0.227536	3.5701	0.110131	0.107709	0.262879	0.848668	0.552344	0.239929	0.0581341	0.979366	0.056365	0.0378831	0.0751039	0.270024	0.02119	0.0778614	0.198172	0.187933	0.033989	0.0362226	0.0146077	0.27731	0.957453	0.488251	5.77897	0.162423	5.00952	2.66906	4.23256	0.205986	8.03034	1.41811	0.307548	0.537409	1.13918	0.171581	0.104444	1.18379	0.236858	0.140873	0.285112	9.00852	0.666873	0.0388889	5.11125	0.120705	25.5442	173.349	17.626	0.0755136	0.196068	3.61051	0.260105	1.77186	25.424	22.6576	0.525925	2.39617	0.148031	2.65242	18.0473	5.79592	0.516011	0.410155	4.05904	48.7028	26.8189	1.61002	3.23991	0.410255	9.52549	2.19019	4.93461	10.2625	36.6234	1.3558	3.58605	0.125423	0.739832	0.414263	0.0814932	0.0624247	0.0175634	0.0302527	23.9598	4.27649	0.762492	6.5056	3.84699	11.6425	80.8293	47.3567	67.8813	1.75093	0.28742	9.13953	4.7397	1.6908	71.4518	106.93	141.058	111.676	14.1499	1.18796	1.05583	6.1942	12.2394	4.5788	1.02567	54.6552	9.01721	69.26	43.5529	14.2378	1.94473	1.42196	3.19222	6.81394	13.4337	17.4269	12.8402	0.852382	0.0806311	1.83518	2.39803	5.44325	0.630877	1.36297	10.5354	0.209302	7.8062	9.93312	15.4496	4705.05
T	M	183	0.00496892	0.00172952	0.0755553	0.0595702	0.0139361	0.0229661	0.094214	0.0419331	0.00358048	0.0758551	0.0335137	0.002596	0.018644	0.133	0.0446962	628.755	640.126	72.668	12098	66038.9	15.6255	115.06	4272.77	130.147	683.147	8019.21	0.114354	0.0101334	0.221698	0.0182677	0.0547063	1.15986	0.139631	1.15322	0.175842	0.083961	2.78775	3.27421	0.455017	0.172793	0.0610043	0.0702776	678.115	18.8071	4.59506	0.00878883	0.847853	0.389533	0.0983811	0.208253	0.304616	0.555288	0.0794021	0.0887741	3.64683	0.188585	0.0317269	0.0240953	0.0894355	0.0182889	0.229695	0.831894	0.323443	0.841694	0.0840456	0.116679	0.180415	0.438958	0.0756579	0.0537419	0.137628	0.0136989	0.721872	0.0745257	0.726928	2.36997	0.209553	0.0465561	0.0547508	1.90799	1.26765	165.998	4.43624	1.90686	0.405474	43.1862	37.6248	29.8759	0.629213	0.191641	0.120171	0.124831	0.648766	0.442225	2.67802	7.13339	0.881901	0.0144487	0.0261935	0.122817	0.0332146	2.26727	0.414786	4.13347	0.0753863	0.223952	0.0823493	0.199152	0.148637	0.398066	0.1185	0.813774	0.0333824	0.126773	0.0806521	0.0118094	1.40916	1.86015	1.69335	1.45468	0.803452	0.626118	0.317551	0.233389	0.121856	0.0250594	0.0757265	0.0154871	0.0244807	0.181638	4.98741	27.0138	2.46156	0.640761	1.42088	9.92719	20.2297	1.91097	0.0579843	0.442749	1.89751	1.96543	1.64747	8.82595	0.453411	0.0572387	2.01027	4.4596	2.04206	0.605551	0.0612213	0.244947	22.2363	135.984	68.1814	10.5456	0.281861	1.49545	0.206705	1.51628	6.1677	19.0513	49.8934	0.668757	0.244664	0.373557	0.174665	4.69932	9.50119	9.74308	0.307677	0.0501299	1.57189	0.605224	0.254007	7.24358	4.22135	0.498231	1.2904	1.25056	10.306	0.129361	1.9424	8.42918	1.41876	1.41006	0.210582	0.0660368	0.658602	0.427544	0.161926	0.236041	0.520093	0.819414	0.0654686	7.24358	7.39869	0.145301	0.0400154	1.22637	9.63877	1.56983	0.277815	0.803962	3.99817	0.73836	0.0516519	0.466551	0.607365	0.0402187	0.0342132	0.879351	2.74199	0.833781	0.898794	0.0953674	0.315979	3.45008	0.815135	0.0239802	0.0262449	0.14982	0.397104	0.141583	0.0986134	0.165295	0.123508	0.134932	0.0243577	0.0448822	0.0763191	0.201857	0.357271	0.0817039	0.0877179	0.101188	0.141055	0.501664	0.160422	0.0383483	0.173188	0.750265	0.128507	2.2023	0.203895	0.0456203	0.0832808	0.583788	0.2909	0.164993	0.0414265	0.803762	0.103856	0.0237789	0.033257	0.253919	0.0251964	0.0711439	0.197034	0.291445	0.0622614	0.0590322	0.0372243	0.270784	0.856127	0.605826	7.25335	0.393188	5.49943	6.6225	6.85038	0.706756	8.10085	4.15633	1.21553	0.405495	2.72324	0.154547	0.0956384	1.81429	0.268217	0.223769	0.347585	8.69078	0.70519	0.0804172	5.15633	0.0863103	21.6413	158.46	13.5406	0.0726629	0.348589	4.74502	0.304233	0.786441	16.0155	15.7465	0.539128	3.31927	0.106517	2.82306	8.90585	3.63659	0.217529	0.384454	1.99264	23.8564	17.8637	2.09584	1.89825	0.188443	9.82439	2.09805	2.76645	10.01	47.9817	1.56736	5.44665	0.159353	0.917013	0.907037	0.0470391	0.0851971	0.0125193	0.0333929	10.2569	3.62409	0.288195	3.42179	3.17904	3.53219	19.5573	30.8302	39.0171	1.18385	0.0553865	4.5006	2.90752	1.84403	25.5159	67.7483	105.384	63.8458	14.001	2.1475	0.654186	6.72217	13.321	5.45144	0.479533	44.2201	4.36145	81.3825	56.5616	18.8657	3.61081	0.842043	4.8226	5.95676	14.591	24.7427	13.0991	0.641351	0.0848059	1.92664	0.84825	4.85187	0.567415	3.13071	1.19293	0.251069	4.09479	6.28779	17.1268	2072.25
T	M	184	0.00526872	0.0013218	0.0807954	0.0566517	0.0209011	0.0216045	0.106655	0.0348623	0.00401902	0.0778015	0.0286424	0.00232378	0.016297	0.134306	0.0358366	528.265	494.561	69.6061	8991.59	63985.8	11.3628	79.957	4318.88	99.2408	782.992	6879.27	0.138695	0.00602398	0.230663	0.0193319	0.0495934	1.16546	0.135299	1.03428	0.238739	0.0781264	3.4751	2.93074	0.355091	0.185243	0.0662267	0.0530235	767.762	16.7559	0.706487	0.00754329	0.679338	0.258785	0.0744101	0.171415	0.202413	0.465069	0.0910309	0.0768827	2.83644	0.176711	0.0163935	0.023844	0.0797794	0.0149515	0.172082	0.843015	0.226841	0.673628	0.0612608	0.116298	0.126468	0.426536	0.0702839	0.0499554	0.137383	0.0109139	1.20346	0.066088	0.486373	1.6794	0.190593	0.0447599	0.0522451	1.88468	1.09314	148.96	3.72387	1.86887	0.32174	43.1384	30.8289	20.673	0.415451	0.186099	0.100469	0.105899	0.49974	0.378807	2.69	5.54996	1.04312	0.0123771	0.0244482	0.135087	0.0314213	1.84598	0.303438	3.28505	0.0520998	0.151221	0.0689564	0.131265	0.122645	0.271899	0.0903966	0.590814	0.0239404	0.0757276	0.0528355	0.00828831	1.16811	1.69397	1.00855	0.975398	0.680562	0.537285	0.25144	0.185335	0.113436	0.0221352	0.0806015	0.0147508	0.0160358	0.248748	5.72065	27.257	2.08738	0.778159	1.70146	9.81203	21.7246	2.00863	0.0597544	0.535564	1.74243	1.67694	1.52117	7.74834	0.388596	0.0772036	2.10396	4.34412	2.00193	0.497671	0.0887078	0.247188	23.7903	127.4	63.4612	13.0873	0.333197	1.28883	0.277187	1.69069	5.22891	28.7649	49.6336	0.701339	0.250037	0.530232	0.0251433	6.54542	15.3802	9.41093	0.259053	0.0831295	1.43134	0.536547	0.212136	6.71881	4.25965	0.448326	0.9211	1.16792	9.7806	0.128314	1.51306	7.11175	1.47395	1.21631	0.169508	0.0419876	0.523794	0.424891	0.132975	0.184633	0.436606	0.809828	0.0553531	6.71881	6.12862	0.122793	0.0367515	1.28223	6.76493	1.7951	0.219524	0.550782	3.80692	0.645682	0.0387496	0.650179	0.71879	0.0306422	0.0410161	0.623219	2.1351	0.514216	0.99429	0.1431	0.296673	2.93791	0.838655	0.0296745	0.0339163	0.168035	0.521551	0.100356	0.0904706	0.151583	0.20016	0.114954	0.0261382	0.0472115	0.103494	0.203172	0.423511	0.102373	0.19808	0.0879382	0.180525	0.635474	0.16155	0.0478355	0.164553	0.660427	0.129027	1.94396	0.307336	0.0300996	0.0902987	0.684349	0.321129	0.17149	0.0464427	0.919828	0.218864	0.0232259	0.0554509	0.319998	0.019997	0.0792827	0.151909	0.211828	0.0798887	0.0459724	0.0325054	0.274024	0.921758	0.514426	6.24383	0.406543	4.56208	4.52665	7.34399	0.717659	8.03717	3.79015	0.972684	0.273591	3.00311	0.134993	0.0882409	1.13698	0.184373	0.205244	0.382061	7.81419	0.564547	0.0748255	4.73299	0.0774103	25.2216	145.481	9.93207	0.0468474	0.339405	4.67994	0.254571	0.800492	13.2265	11.9708	0.371189	2.75551	0.151772	1.90557	7.59279	2.79735	0.192477	0.312258	1.69312	19.9021	14.7795	1.54565	1.63283	0.122678	8.43946	1.27951	2.23963	8.48762	35.5038	1.20174	5.14301	0.15152	0.931444	0.675032	0.0368855	0.061362	0.0114477	0.0324962	10.6556	2.90169	0.209354	2.79647	2.61892	2.42055	20.7509	33.3928	28.0986	1.24478	0.0519323	4.47832	2.64245	1.42542	15.8497	69.5086	100.54	53.2514	11.5818	2.1866	0.307082	4.658	9.1025	3.31114	0.246141	21.7736	3.33409	53.118	34.4845	13.5785	3.58336	0.778495	1.53683	5.09278	4.58432	19.7215	14.0773	0.886908	0.128453	3.06897	0.544548	3.21125	0.416448	2.40694	1.37691	0.101341	3.6286	5.80644	11.7827	1656
T	M	258	0.0174926	0.00396603	0.202956	0.103735	0.0470397	0.0591637	0.228548	0.0640326	0.00617923	0.181649	0.0616493	0.00744595	0.056814	0.369395	0.0786264	944.691	717.803	73.3502	17498.5	150673	43.6414	187.703	6268.7	437.507	1407.38	18393.8	0.469542	0.0318564	0.568192	0.0555787	0.0720473	2.03838	0.307835	1.35661	0.322869	0.0868456	3.842	4.96835	0.662436	0.243805	0.151052	0.404988	979.72	34.3816	0.183952	0.0048155	1.18943	0.444169	0.127371	0.286195	0.23003	0.656725	0.136416	0.155303	2.17757	0.278764	0.0557829	0.0381317	0.142999	0.0288506	0.223399	0.679211	0.260299	1.11365	0.10177	0.143246	0.146032	0.518893	0.0937801	0.0828403	0.164674	0.0190862	1.60582	0.154428	0.962367	2.45636	0.318263	0.149974	0.0405459	1.7426	1.36401	273.08	4.62337	2.35458	0.436542	56.235	44.3514	28.4043	0.267226	0.114772	0.119119	0.0967389	0.507268	0.356589	3.15764	8.77631	0.516738	0.0111958	0.0257992	0.156697	0.0177583	1.67273	0.393881	3.44194	0.066812	0.104576	0.0746441	0.095843	0.103867	0.13845	0.0279483	0.725154	0.0282725	0.22983	0.0597329	0.00955242	1.39795	2.25976	1.24644	1.70331	0.854071	0.859772	0.249711	0.189911	0.0811491	0.0181582	0.204252	0.101921	0.0496881	0.186048	4.5279	38.4016	4.69022	0.583937	1.69294	16.7939	28.5412	2.30327	0.0378311	0.48242	2.82461	2.64688	1.84444	10.0365	0.429971	0.0208139	3.2408	6.18405	2.46094	0.830245	0.0354819	0.303908	34.4056	179.457	109.86	9.97603	0.25877	2.07764	0.352463	2.25892	6.33729	12.1308	112.064	0.33094	0.227353	0.800484	0.00521746	5.4418	15.6583	10.8513	0.368281	0.0992615	1.61975	0.359108	0.262461	8.2514	2.77794	0.720164	1.02158	2.17279	13.412	0.147147	2.70976	10.3334	2.28317	1.60481	0.12945	0.0651399	0.536148	0.74515	0.211124	0.147062	0.156492	1.34104	0.121791	8.2514	8.59135	0.157891	0.0290272	2.12196	13.0011	0.931903	0.286383	1.22305	6.20456	1.09572	0.0569714	0.779887	1.00086	0.0568734	0.0436514	1.07631	3.92267	0.740719	1.16644	0.0657121	0.529809	5.625	0.704099	0.0400093	0.0803711	0.213205	1.18615	0.201474	0.0783738	0.139667	0.0738008	0.129526	0.0448896	0.0978226	0.133584	0.178356	0.144809	0.0483058	0.0371263	0.161709	0.163643	0.683638	0.0979943	0.0472845	0.151976	0.536072	0.125243	2.13301	0.0753552	0.0860919	0.138022	0.973337	0.196197	0.0692639	0.0293721	0.406745	0.0330233	0.0434888	0.0341168	0.242876	0.0217263	0.0609674	0.11193	0.246509	0.0763042	0.0285316	0.0314598	0.239371	0.658271	0.398356	4.32647	0.262861	3.12033	2.57015	5.3822	0.403725	4.47333	2.13592	1.20633	0.356335	3.07439	0.178502	0.38629	1.43757	0.316152	0.205276	0.308254	9.9503	0.691187	0.0617333	7.39087	0.193517	20.561	183.215	25.3642	0.0984994	0.297487	5.20799	0.616829	2.22535	29.3013	31.0961	0.814829	3.63607	0.165044	2.71348	14.1008	3.95272	0.190782	0.628052	2.69839	30.7172	27.8813	2.41126	2.30718	0.332106	13.3564	2.69498	2.58523	13.0499	63.0743	1.04473	6.57647	0.0909326	0.992434	0.678805	0.0431366	0.0543682	0.0122283	0.0178012	24.1505	5.67879	0.64388	11.0485	6.1579	9.89825	58.7284	49.1615	73.0773	1.58293	0.187635	12.6703	5.93568	2.03564	74.1989	105.031	125.679	105.225	13.7821	1.49115	1.47764	10.9199	18.3252	6.21388	1.22747	68.7042	6.71907	90.8795	58.6459	18.2794	2.9956	1.72493	5.13075	10.291	22.3384	30.2644	30.8017	1.47134	0.136063	1.98009	1.93586	3.98405	0.437373	5.28019	1.5776	0.176725	13.0922	13.6301	23.7797	2090.08
T	M	309	0.010687	0.00190282	0.122733	0.0749648	0.0914741	0.0461953	0.198743	0.0401309	0.00638071	0.174677	0.0510652	0.00729053	0.0489128	0.354883	0.0557956	1330.81	520.046	148.466	25590.1	182640	90.6305	218.777	4586.99	451.317	2065.48	23185.4	0.549662	0.034664	0.644419	0.0477637	0.100256	3.10349	0.557333	2.24828	0.490503	0.142093	6.53623	7.96121	1.00219	0.462448	0.31172	0.524156	1473.12	27.0191	0.0961674	0.0198238	1.99216	0.615333	0.128982	0.370951	0.398666	0.853422	0.198065	0.231855	6.38135	0.678236	0.0871478	0.0761142	0.352103	0.0436057	0.496334	2.35368	0.722307	1.88033	0.148103	0.228512	0.207386	0.917327	0.143125	0.130611	0.498762	0.0408084	4.56532	0.369332	2.18698	5.26943	0.7659	0.211047	0.13669	1.45499	1.5	295.412	3.66993	2.6217	0.491306	51.3241	53.7061	36.4688	0.275311	0.146479	0.134513	0.14358	0.908213	0.395378	2.32946	11.7841	1.92182	0.0276083	0.0683887	0.159403	0.0487788	2.48988	0.675439	4.46982	0.1838	0.274454	0.216725	0.303761	0.271582	0.452954	0.0731232	1.35476	0.0480223	0.265731	0.136317	0.0223977	1.54613	1.89659	1.05843	1.19366	1.14376	1.23744	0.226474	0.249187	0.0923021	0.0310092	0.188548	0.0091999	0.0130945	0.29435	5.51325	51.9388	6.7409	0.810682	3.12332	22.6346	22.0222	2.07585	0.0383318	0.698723	3.15708	3.66377	2.81505	11.1178	0.581121	0.12027	3.86244	9.18673	2.2202	1.32595	0.198284	0.47275	46.5307	151.013	106.343	59.784	0.454766	3.04011	0.56435	1.11448	8.81997	20.2095	150.129	0.947485	0.336261	0.894889	0.00203522	5.68917	13.5371	12.7194	0.721725	0.0633345	2.94507	0.943461	0.495585	15.0772	7.01474	1.1361	2.70705	5.88046	22.4138	0.412309	6.31791	13.3022	3.7716	2.607	0.60803	0.208211	2.11076	1.6156	0.535945	0.422656	0.508026	2.16403	0.168542	15.0772	23.9559	0.429709	0.0603355	5.86456	22.7239	2.37691	0.587071	2.46555	12.3861	1.79583	0.142729	2.24304	0.856263	0.0396334	0.0267709	0.686785	2.89974	0.496744	1.50932	0.218003	0.207862	5.17706	0.956053	0.0536678	0.0379771	0.19097	0.680654	0.173256	0.214293	0.504551	0.205625	0.687899	0.110503	0.261724	0.258401	0.421158	0.492415	0.108614	0.138223	0.286267	0.277443	1.15954	0.202458	0.101737	0.493742	2.11395	0.284223	4.63073	0.375936	0.147279	0.282441	1.98877	0.679695	0.237461	0.101757	1.05566	0.229287	0.0726224	0.0700751	0.434379	0.0430427	0.173846	0.327237	0.479659	0.15711	0.117554	0.100226	0.29569	0.520889	0.474325	5.71252	0.254889	5.79765	2.72677	5.14962	0.517931	3.29005	3.16477	1.44853	0.487444	3.6152	0.0702809	0.357981	1.1785	0.225925	0.317745	0.472224	14.1469	0.772982	0.162716	13.5729	0.227328	26.3596	230.519	32.9713	0.108483	0.711195	8.12854	0.857004	2.03969	40.6355	33.1419	0.937204	6.50694	0.452439	8.81032	19.5537	5.43291	0.725541	1.77351	4.6758	53.4198	38.7364	2.91781	3.66822	0.398048	20.0342	6.30033	5.49362	17.6876	92.0511	2.49256	10.5382	0.187857	1.72683	1.13855	0.0990172	0.171238	0.0274836	0.0595902	3.89363	0.784785	0.35104	5.02008	2.54532	2.32819	25.7825	15.8059	13.7652	0.340051	0.0358557	4.63404	2.18975	1.48058	16.9805	83.4359	84.6446	64.026	5.22578	0.760404	0.456505	4.19515	9.94148	3.76087	0.158834	29.2492	3.85946	71.8826	34.1734	16.7746	4.22772	0.933145	2.80564	5.64722	21.4469	41.6603	50.4723	2.66663	0.217027	5.55405	0.717202	3.14148	1.87798	10.1863	5.02802	0.137499	5.84578	5.09848	11.9562	3387.38
T	M	312	0.00210638	0.0011243	0.041601	0.0156214	0.0271201	0.027896	0.0269626	0.00996389	0.00485817	0.152765	0.0210062	0.00563681	0.0409538	0.176067	0.0674419	931.394	805.3	101.869	15153.4	144313	26.7748	169.089	4426.64	231.269	931.588	14682.3	0.504713	0.0463791	0.676673	0.0741586	0.111683	4.38139	0.767003	2.99496	0.929197	0.176217	9.8639	7.24746	1.05625	0.583848	0.119378	0.23317	979.117	26.7241	8.53255	0.0104303	1.11806	0.384005	0.119003	0.295372	0.379154	0.547579	0.119961	0.220251	3.59842	0.417108	0.0572855	0.0465867	0.225958	0.0470454	0.529291	1.22159	0.3988	0.888843	0.0994199	0.16843	0.176093	0.425095	0.0907195	0.0792219	0.260115	0.0225586	2.45308	0.205841	1.64588	3.92658	0.502474	0.0644981	0.0971474	2.86847	2.44801	339.18	5.26977	3.04099	0.521974	59.3997	53.7388	90.038	0.797857	0.175806	0.122077	0.160743	0.445178	0.600411	3.93467	9.89853	0.672188	0.0292105	0.026135	0.234436	0.0459882	3.33471	0.768915	4.08245	0.122129	0.246339	0.155802	0.173679	0.161456	0.309694	0.0884494	1.33766	0.058807	0.246261	0.129118	0.0126749	3.05487	3.17246	2.21528	4.56378	1.05556	1.04835	0.52093	0.42038	0.176458	0.0366619	0.181412	0.0296153	0.0166469	0.448627	5.71537	38.6082	4.95007	1.6452	3.65005	19.7055	36.0279	5.12912	0.0889345	0.763402	3.9616	5.63597	2.17843	18.1254	0.677665	0.0400194	3.44033	9.56957	3.34114	0.884177	0.0467538	0.465115	35.6535	195.317	110.231	9.19295	0.352236	1.6586	0.423057	1.44161	3.27559	14.8389	95.63	0.722478	0.200053	0.650239	0.180545	5.22391	11.4249	8.93742	0.499368	0.101817	2.50981	0.83143	0.37414	9.59776	9.05072	1.53753	2.18691	3.07746	18.5831	0.289443	3.8639	9.21035	2.91644	2.2864	0.325669	0.121197	0.790506	1.23218	0.310213	0.243739	0.34751	1.75416	0.127321	9.59776	19.6831	0.335706	0.0684587	2.83631	13.8436	1.08684	0.421065	1.30275	7.64184	1.28822	0.0594868	1.24817	3.03766	0.0991609	0.0907179	1.21662	7.50868	1.6548	1.68267	0.108101	0.493683	4.40491	0.907069	0.0382476	0.0916683	0.282442	0.788569	0.209494	0.151377	0.502723	0.211815	0.246604	0.0880104	0.149443	0.208014	0.327221	0.787419	0.121705	0.0722406	0.230259	0.294179	1.10944	0.197637	0.069942	0.377934	2.38456	0.254494	3.36597	0.195813	0.0977906	0.240703	1.32131	0.390643	0.321773	0.0784292	0.951815	0.0778103	0.0538959	0.0697431	0.35886	0.022732	0.0982105	0.32994	0.23868	0.0967629	0.0395517	0.0555204	0.462608	0.754963	0.641249	7.34428	0.423162	5.11653	3.91188	6.90271	0.647551	5.42647	2.50927	0.915468	0.521732	2.06317	0.124613	0.36112	1.57865	0.284325	0.392465	0.423166	14.893	1.1316	0.0928031	11.6141	0.242697	28.3729	197.916	26.9451	0.121792	0.421507	8.05642	0.705063	1.33708	33.1985	29.8788	0.922311	4.16477	0.328048	6.42629	23.1742	6.07556	0.714652	0.847789	4.49358	53.8598	48.3555	2.81055	4.47952	0.942926	19.8409	4.11773	5.32553	11.9309	69.9886	2.6948	8.55644	0.201471	1.0796	0.751754	0.0599299	0.071897	0.0218025	0.0150432	26.3061	6.93431	1.50056	11.4381	7.46769	13.195	74.4692	45.0401	59.7366	1.67767	0.268041	14.7456	3.77525	3.26819	52.6964	90.9757	117.177	108.897	16.539	2.03889	1.9531	6.46075	15.9901	5.81889	0.957261	40.5984	7.29436	67.7239	55.3525	17.6747	3.51433	2.25961	3.42077	5.35682	10.2365	14.6159	14.6003	0.968256	0.0899452	2.15619	2.09493	5.47605	0.787014	1.96313	1.09311	0.431626	13.7381	9.61582	18.7926	3262.93
T	M	37	0.00663482	0.00218499	0.0771122	0.0492798	0.014564	0.0383522	0.0792788	0.0413853	0.00523639	0.172717	0.0372934	0.00602558	0.0610705	0.391651	0.164714	603.272	155.061	58.0215	8960.96	72125.7	17.4294	85.6276	2306.51	114.971	331.824	5772.01	0.309782	0.0271311	0.487667	0.039845	0.100494	2.34046	0.299826	1.68142	0.317738	0.0962546	6.52707	6.80864	0.696452	0.503996	0.0637035	0.133617	667.266	13.1443	5.32932	0.00903954	0.760755	0.273114	0.109642	0.196543	0.131529	0.400674	0.0779375	0.103551	3.85887	0.214377	0.0394214	0.0269557	0.117451	0.0183644	0.184312	0.791856	0.238775	0.526319	0.0398185	0.0859134	0.0673457	0.209815	0.0513032	0.0730284	0.145487	0.0128377	1.23537	0.0907942	0.425437	1.68067	0.127475	0.0440867	0.0242795	0.845654	1.01996	230.89	2.43831	1.72655	0.197826	50.2697	29.1571	22.3716	0.249514	0.102021	0.0702547	0.141168	0.590176	0.333422	1.61037	8.22954	0.328922	0.0135491	0.02461	0.163546	0.0174905	2.9281	0.901095	5.17005	0.19664	0.398021	0.148382	0.246466	0.146589	0.396427	0.126668	1.05588	0.0336846	0.207136	0.114169	0.013523	2.15183	3.1485	0.993523	1.49833	1.26166	1.06383	0.380302	0.381094	0.114887	0.0473106	0.107679	0.122729	0.0652724	0.0513624	3.67407	23.1852	2.11044	0.237892	1.51658	7.06261	6.67934	0.54155	0.00922013	0.180436	0.77986	1.17439	1.42628	3.09538	0.136426	0.00425529	1.16008	2.72016	0.711391	0.304139	0.0110319	0.230818	12.0418	84.7489	49.2142	2.83874	0.0640845	0.796246	0.141329	0.68966	3.83563	7.97455	47.7282	0.21867	0.0443786	0.243291	0.199486	2.8944	8.01112	4.3801	0.230916	0.0294781	1.13912	0.222991	0.0756824	4.36511	2.68766	0.540013	0.80068	1.00777	9.3833	0.154111	2.26622	6.2509	0.738087	1.34336	0.224253	0.0993466	0.644416	0.514701	0.24759	0.224608	0.368223	0.760944	0.0572262	4.36511	6.25668	0.0943957	0.013589	1.16683	6.91461	0.346787	0.174417	0.716348	3.04659	0.507352	0.0497201	0.72617	1.12462	0.0173808	0.0316586	0.344958	2.44227	0.441676	1.42903	0.0264711	0.184737	4.04603	0.667839	0.0213792	0.0582117	0.248731	0.691234	0.108748	0.0344541	0.0614309	0.0799326	0.0912168	0.0319525	0.0546713	0.0759069	0.0823316	0.0982976	0.0251725	0.0108946	0.109684	0.111284	0.417864	0.0666048	0.0276535	0.0861659	0.260336	0.0410154	1.63592	0.0341602	0.0622579	0.0800967	0.501515	0.069038	0.0532702	0.0122684	0.337439	0.0136695	0.0170869	0.0233886	0.144685	0.0166563	0.04459	0.092201	0.241137	0.0512881	0.0907452	0.053113	0.200614	0.320333	0.261568	2.88423	0.229414	1.84555	1.99806	3.73409	0.275579	2.35464	1.45897	0.747361	0.276779	2.0739	0.379761	0.331412	1.10526	0.149366	0.097559	0.160168	5.15207	0.275438	0.0506851	4.42807	0.0754748	20.6957	129.748	11.8252	0.042793	0.201319	5.03001	0.268765	1.69165	26.3541	24.8283	0.463264	2.01677	0.306732	2.61927	11.0447	4.83745	0.244336	0.392805	2.77219	26.2441	19.4154	1.80823	1.68787	0.309366	5.87788	2.61444	2.01082	9.63275	44.1292	0.988354	5.80888	0.104999	0.803556	0.528696	0.0104704	0.0177445	0.00635391	0.00838794	6.25776	1.05841	0.474098	2.58222	1.82361	5.54913	48.8844	20.199	22.6332	0.995185	0.154233	4.30528	2.09612	0.95044	30.9925	110.112	118.262	69.9056	7.56342	0.581644	0.553529	6.10311	7.28296	2.35479	0.625945	32.9125	7.23652	45.6752	33.0124	10.8602	1.19288	0.518285	1.46858	4.42327	10.7016	15.1394	11.813	0.992682	0.0508206	1.0245	0.638243	3.23273	0.268661	1.34022	0.582197	0.055643	3.60029	5.35408	9.78739	1674.74
T	M	86	0.000668154	0.000304562	0.0199634	0.0154976	0.00486444	0.0152067	0.0171385	0.00831471	0.00186929	0.147689	0.0170238	0.00333992	0.0531084	0.186926	0.0788319	927.143	818.037	152.099	18752.6	112239	21.6226	166.424	4953.6	309.995	1053.04	6512.45	0.350825	0.0243363	0.585195	0.0373465	0.10232	2.75486	0.400259	2.07211	0.387747	0.138715	3.65698	6.59728	0.704145	0.293994	0.13515	0.164443	920.997	21.9801	1.21789	0.0107343	1.02251	0.241706	0.0708911	0.172643	0.174932	0.470244	0.0866505	0.0741454	3.25638	0.213275	0.0542361	0.0433837	0.178502	0.0162394	0.31885	0.93575	0.328261	0.712724	0.0880911	0.109626	0.101277	0.428594	0.0806125	0.0641558	0.184601	0.0178642	2.65524	0.129943	1.28743	3.48565	0.412481	0.0794285	0.0944776	1.95995	1.20372	294.263	4.80627	2.14587	0.39643	73.4091	40.4726	33.5603	0.868196	0.186448	0.0922725	0.148526	0.401803	0.450504	4.33346	10.7267	0.80813	0.0248839	0.0262008	0.268494	0.0380732	4.39553	0.961226	4.81753	0.184696	0.269219	0.183663	0.237105	0.222717	0.365969	0.0930429	1.17149	0.0354854	0.181562	0.0742433	0.0128601	2.8711	3.70308	2.44095	3.10884	2.03624	1.07731	0.253765	0.174101	0.0488647	0.0191813	0.183053	0.0123636	0.00658936	0.200815	5.22274	39.8122	3.54566	0.494492	2.44243	17.1252	35.6887	1.55811	0.0457788	0.483708	2.49932	1.40254	3.01817	11.5919	0.698204	0.0398025	2.37167	4.30959	2.14934	0.703089	0.0372846	0.457057	40.0575	134.565	113.785	11.8492	0.188285	1.7669	0.160349	3.33832	7.69839	22.7078	57.2686	0.453012	0.276054	0.327521	0.0508656	6.2156	12.0371	6.49642	0.449404	0.0554526	2.67549	0.567975	0.256032	9.53296	10.7566	0.812648	1.98908	1.91057	34.8533	0.502994	5.57478	13.3336	3.11926	1.91903	0.369503	0.186786	1.09337	0.894287	0.337246	0.261849	0.397979	1.09183	0.0735588	9.53296	10.7724	0.167833	0.0288764	1.62963	14.059	0.949033	0.283242	1.24688	7.39616	0.869616	0.065508	1.09761	1.73041	0.0706945	0.0479233	1.73274	6.07322	1.14633	2.89631	0.169514	0.916478	7.39649	1.42251	0.0212792	0.238431	0.361525	0.709865	0.128871	0.14468	0.160986	0.376741	0.375037	0.104343	0.0974655	0.112512	0.268154	0.354298	0.115316	0.0486005	0.257711	0.331209	0.764793	0.221321	0.0308872	0.187873	0.789586	0.13194	4.20489	0.132204	0.0978781	0.177927	0.832239	0.220221	0.137844	0.0524733	1.2469	0.0573513	0.0505686	0.0438917	0.245193	0.0331622	0.0410348	0.138225	0.286323	0.0561027	0.111602	0.0398708	0.455836	1.4147	0.633623	6.80841	0.291804	4.01333	4.26179	14.046	0.780798	5.24464	3.55819	0.936911	0.71939	2.46836	0.135139	0.0632443	1.27218	0.268679	0.166435	0.314737	7.64195	0.603326	0.0714786	6.44773	0.11284	24.6624	209.309	18.7921	0.056365	0.451838	5.35007	0.357423	1.62849	31.232	26.2173	0.384278	4.29112	0.34941	4.19467	16.6753	4.74298	0.8991	0.733638	4.07107	48.5024	27.4771	2.21571	3.70064	0.321777	14.1156	5.96228	4.41196	15.078	56.7754	1.75956	9.20875	0.246083	1.15982	0.797314	0.0878683	0.0861644	0.0200273	0.0268952	36.0672	7.6556	1.7719	10.2106	6.80481	41.3297	92.1369	56.4613	93.8	5.32836	0.729825	17.9995	9.94711	2.8382	198.482	114.93	140.655	153.686	39.5193	3.73841	3.38692	10.3161	13.4827	5.71196	3.69068	92.3952	10.8477	94.3595	93.9626	45.0126	6.56486	3.28177	3.97072	3.51262	16.1376	32.3478	29.0266	1.86408	0.107826	1.37704	3.07607	4.57488	1.27167	3.75958	1.8774	0.338553	13.1005	17.4709	18.3413	2420.79
T	M	87	0.00120968	0.00100792	0.0676177	0.0367116	0.0268613	0.0259499	0.0415389	0.020655	0.0024606	0.105015	0.0245445	0.00217199	0.0285227	0.192892	0.0691721	946.988	1069.52	64.9798	17684	120399	26.0257	151.473	6486.52	280.455	1492.33	18044.6	0.365321	0.036399	0.446251	0.057987	0.107199	1.65528	0.293447	1.04766	0.295073	0.14858	3.60429	4.19282	0.510535	0.12545	0.082587	0.230211	952.196	20.4741	0.520958	0.00542098	0.630402	0.290426	0.074064	0.143025	0.208134	0.389117	0.0855765	0.108836	3.0523	0.269292	0.0536103	0.0456063	0.245643	0.0411597	0.411221	1.141	0.469741	0.656814	0.0832087	0.121187	0.131896	0.379293	0.0723707	0.0464477	0.130672	0.0174562	1.67747	0.125558	1.13142	2.96655	0.383605	0.063688	0.0656086	1.70605	0.999441	243.937	4.43507	1.63711	0.300301	46.8132	33.5727	18.3184	0.331099	0.0790992	0.0926598	0.0672476	0.430977	0.371731	2.30057	7.51528	0.259261	0.00814992	0.0159605	0.167181	0.0240796	1.6278	0.260711	2.41131	0.0357029	0.0806909	0.0386396	0.047462	0.0923945	0.106578	0.0310573	0.609232	0.0172993	0.297981	0.0506886	0.00472584	1.66771	2.83376	1.09769	0.667707	0.489144	0.548665	0.3008	0.158446	0.09617	0.0157344	0.161438	0.066826	0.033193	0.471983	5.34245	29.012	3.82197	0.503938	1.43425	16.3721	37.6765	3.05321	0.080928	0.364749	2.65846	2.74987	1.66465	13.4796	0.588799	0.0173506	2.62748	5.0371	2.13623	0.757804	0.0224966	0.27389	38.6497	147.473	107.582	8.77809	0.259618	1.78637	0.29768	2.49917	8.28318	19.4925	118.225	0.590257	0.19842	0.745749	0.0199546	6.88083	21.2051	9.76907	0.224621	0.148415	1.91899	0.473216	0.265201	7.64144	5.25705	0.679075	0.881645	1.47216	11.7936	0.132825	1.83663	5.45693	2.76645	1.374	0.139829	0.0573345	0.362468	0.61846	0.166587	0.156604	0.207747	0.895253	0.0777924	7.64144	10.8252	0.131158	0.0190926	1.70783	10.4402	0.546978	0.181127	0.889971	5.66322	1.20354	0.0334236	0.790791	1.58045	0.0879698	0.0360701	1.74003	5.69218	1.03171	1.88325	0.0632154	0.830952	8.21401	1.34734	0.0481484	0.221594	0.404006	2.19761	0.272195	0.118856	0.176847	0.0752319	0.0771385	0.0187255	0.0376984	0.103614	0.312645	0.47121	0.0716765	0.0465201	0.185998	0.214885	0.797149	0.126318	0.0290004	0.211814	0.659743	0.0976778	1.60142	0.0446754	0.0690897	0.086898	0.701986	0.33538	0.16821	0.0358434	0.696452	0.0254552	0.04146	0.0230643	0.266785	0.0126348	0.0685023	0.154246	0.200457	0.0457781	0.0294744	0.0286397	0.550559	1.69112	0.716541	8.86752	0.451037	4.91043	6.37293	10.3194	0.909837	5.90804	3.1367	1.62692	0.39578	4.16956	0.191928	0.654911	1.57387	0.366619	0.167592	0.420435	7.78569	0.70693	0.0664677	4.89163	0.128349	21.3125	164.546	18.0925	0.064809	0.339459	2.71001	0.394895	2.98945	20.4551	21.1367	0.614672	3.02541	0.128496	3.30253	11.9807	3.92654	0.212691	0.396078	2.88582	33.1929	26.9424	2.15618	2.97192	0.494352	12.7225	1.60541	4.09559	12.6103	67.1161	1.19322	6.52216	0.157791	1.13782	0.911111	0.0555142	0.0997177	0.0145424	0.0395063	29.2247	9.51413	0.400158	5.47716	4.58953	6.7636	57.6412	44.1442	88.6757	2.70572	0.109491	9.23894	5.16908	3.08311	53.4821	91.6786	103.131	140.756	31.3221	4.27075	1.10541	7.43465	18.7284	8.95346	0.859802	59.1281	6.19169	95.0686	111.263	47.5962	7.87533	2.25607	5.14802	3.55483	21.465	47.5039	44.7968	2.81339	0.311023	1.51811	1.89822	4.32082	1.18001	8.02614	3.78562	0.250524	6.6183	9.19183	23.4026	1643.1
T	M	138	0.00161143	0.000637815	0.0242591	0.0155351	0.0364286	0.0150911	0.0250665	0.00934313	0.00237543	0.0876407	0.0101416	0.0023575	0.0245293	0.10259	0.0381462	802.008	292.368	110.753	13124.1	87933.1	27.7528	125.609	4595.94	233.117	1088.37	11057.4	0.153203	0.0095097	0.271021	0.0276484	0.0903073	2.39246	0.325615	1.96757	0.28779	0.120513	6.47682	3.45075	0.489339	0.207714	0.111752	0.0789496	789.563	20.6177	3.41969	0.00875087	1.03873	0.312214	0.0760542	0.257243	0.268099	0.380911	0.0702443	0.143435	4.01673	0.319258	0.0433882	0.0259301	0.187583	0.0237666	0.373143	1.04193	0.312521	0.562408	0.0354196	0.071696	0.0988685	0.15708	0.0506684	0.0651568	0.222167	0.0243126	3.12731	0.183861	1.28766	3.37218	0.387515	0.0556011	0.0491514	2.82219	1.62793	267.29	3.15584	2.31641	0.384392	70.5617	35.3754	32.3284	0.7753	0.1791	0.081416	0.182404	0.55926	0.271301	2.74651	10.0574	2.97413	0.0285101	0.0837662	0.191135	0.0403954	3.57338	1.01622	4.4408	0.206175	0.324737	0.201647	0.239095	0.205103	0.410535	0.12611	0.825235	0.0257021	0.353995	0.0566908	0.0587564	1.6203	2.17831	2.08722	2.03391	1.0436	1.07722	0.234955	0.19026	0.0744525	0.0184222	0.159613	0.0401062	0.0223263	0.276356	3.78408	28.0412	3.13081	0.771647	1.64736	11.0695	15.7077	1.38009	0.0521209	0.424862	1.63185	1.20371	2.01312	6.73996	0.644895	0.157099	1.98227	3.02203	1.71191	0.661855	0.157542	0.412737	27.8345	104.963	54.3783	42.8686	0.385789	1.51423	0.330646	1.81375	5.88074	14.9893	84.3774	0.576102	0.269797	0.496828	0.128469	8.74104	20.9438	5.51775	0.395829	0.0425874	1.82772	0.288137	0.088937	5.5132	2.94698	0.834062	0.815653	0.841724	17.8228	0.248631	4.80267	9.8104	3.62243	1.08232	0.266401	0.118461	1.07927	1.27585	0.401268	0.334313	0.459693	0.945386	0.0760651	5.5132	4.1363	0.0644888	0.0261943	0.963113	8.96742	3.22004	0.191914	0.880021	5.61945	0.854291	0.0574151	1.51788	0.674308	0.0265991	0.0279322	0.986372	3.05283	0.757402	0.704411	0.117665	0.183626	2.59311	0.697079	0.0151686	0.0565759	0.163278	0.484881	0.0960377	0.0970735	0.086814	0.151704	0.212216	0.0927049	0.176763	0.145858	0.119466	0.154073	0.0469289	0.237851	0.151938	0.303885	0.950189	0.106351	0.0396059	0.10219	0.37399	0.0674029	1.94747	0.42554	0.0743837	0.18759	1.02498	0.134193	0.0705825	0.0203839	0.592286	0.215693	0.0230051	0.0503788	0.330403	0.0148713	0.0342644	0.0854088	0.20891	0.0744017	0.0405156	0.042209	0.456037	0.794799	0.46502	5.53586	0.268916	4.03383	2.72184	7.8601	0.67534	3.69338	3.12831	1.20448	0.386686	2.4978	0.280484	0.171012	2.30305	0.444419	0.192767	0.341144	9.35881	0.673528	0.0570387	5.95283	0.107764	22.9977	176.664	17.4318	0.0703155	0.176702	4.5752	0.31119	1.02517	19.2502	20.2611	0.447434	2.54575	0.141104	1.52043	16.7143	5.01525	0.299655	0.430665	3.54737	44.2748	28.0182	1.48457	3.03091	0.438783	10.2769	5.31032	4.30277	8.01581	39.131	1.59831	4.95317	0.150378	0.965681	0.572828	0.0489684	0.0610498	0.0196216	0.0185506	25.2775	6.39731	0.918458	8.58023	5.47653	14.9765	50.1578	31.908	57.4211	2.72646	0.21503	11.0615	3.25448	2.67761	68.8994	84.6347	92.4584	106.471	27.6177	4.90779	1.76871	6.22113	9.99502	4.16893	1.38168	59.6483	5.55043	72.1146	72.4369	37.6266	9.97011	2.17511	2.74998	7.35271	9.50612	40.665	31.2924	1.73949	0.19695	1.27504	1.90863	4.37235	1.04563	4.39366	2.91831	0.229746	10.1097	7.42816	12.2734	2654.72
T	M	264	0.00998948	0.00258165	0.121755	0.0656705	0.024257	0.0401024	0.168927	0.0496049	0.00471303	0.178376	0.0432177	0.00541788	0.0468176	0.270626	0.0773754	1232.48	486.417	126.936	16902.2	127160	26.0283	142.372	4741.36	306.263	1267.54	11679.8	0.446433	0.0436758	0.561022	0.0666553	0.0856416	4.01738	0.774391	2.22703	0.77776	0.0995563	6.05348	7.20931	1.73696	0.604513	0.129218	0.210442	865.881	20.5958	10.0172	0.00991169	1.04855	0.420122	0.0861381	0.233468	0.241131	0.559467	0.170231	0.188688	3.23717	0.424599	0.0530922	0.0344094	0.199545	0.0369614	0.237028	0.879429	0.37693	0.848423	0.0853218	0.132587	0.112437	0.37256	0.110955	0.081037	0.305454	0.0382262	2.96205	0.30921	1.62525	4.6539	0.884863	0.14394	0.0768075	1.22445	1.1857	219.95	2.5636	1.91768	0.239313	46.4985	27.9618	25.4872	0.328284	0.136842	0.0747203	0.0985165	0.323239	0.269589	2.39025	9.46354	0.549175	0.018929	0.0215656	0.189657	0.0288023	2.45508	0.648142	3.31113	0.107995	0.193072	0.114058	0.134166	0.125094	0.256668	0.0616875	1	0.032023	0.180735	0.0802716	0.0113752	1.8795	2.28105	0.969919	1.22959	1.16935	1.05196	0.360785	0.24816	0.0906878	0.0209425	0.117668	0.0256009	0.0244485	0.181946	3.63306	30.3594	5.18327	0.762782	2.27272	12.281	18.5471	1.81648	0.0298697	0.475482	1.79486	2.62709	2.00748	7.7277	0.600158	0.0280314	2.01419	4.16865	2.07418	1.01414	0.0416105	0.376199	21.6323	109.123	69.3454	8.43475	0.177979	2.20416	0.273999	1.32608	7.02188	10.3782	74.6387	0.268116	0.188376	0.568974	0.524976	4.6705	11.309	6.54418	0.34059	0.0396641	1.63116	0.33786	0.163009	6.02617	3.46828	1.02883	0.935044	1.38453	13.2815	0.166217	2.91866	6.61969	1.46007	1.62829	0.143503	0.109618	0.596448	0.609295	0.311839	0.172215	0.230132	1.23095	0.131363	6.02617	8.88464	0.101369	0.0331095	1.23561	14.3022	0.925114	0.268902	1.11491	4.76827	0.819273	0.0560171	0.737975	1.01746	0.0418266	0.0275891	0.50681	2.40309	0.452243	1.88695	0.0790196	0.421544	6.20791	1.0686	0.0381587	0.125276	0.236598	0.806241	0.14762	0.0978553	0.145166	0.200619	0.233045	0.0655794	0.0897841	0.103463	0.166491	0.271115	0.0747315	0.0435897	0.205997	0.243987	0.600785	0.109426	0.032772	0.133622	0.55894	0.107752	2.85751	0.0933103	0.0757592	0.145352	0.659383	0.155098	0.0822622	0.0360944	0.719318	0.0272967	0.0350578	0.0492422	0.236669	0.0296622	0.038894	0.109205	0.244625	0.0390092	0.070975	0.0258083	0.247204	0.446901	0.325656	3.34671	0.166881	2.79146	2.19931	5.56087	0.519741	3.7945	2.26775	0.555401	0.467361	1.60404	0.19596	0.228741	1.20732	0.306773	0.2647	0.335557	13.5974	0.973093	0.0794752	8.01382	0.210647	17.1601	175.63	27.5271	0.116102	0.252286	6.36302	0.624228	1.31122	32.8021	37.7012	0.924738	2.66528	0.1945	2.82663	18.9445	7.64131	0.251742	0.807306	3.29326	41.1037	39.9218	3.02604	2.96211	0.585214	16.4557	3.02231	3.2961	11.5429	75.8138	1.80639	7.2214	0.151561	0.840607	0.711517	0.0493918	0.0716899	0.014557	0.0198418	12.6819	2.63665	0.306465	6.54308	4.63991	4.27527	45.5451	31.1581	52.4339	1.30534	0.0493799	5.92344	3.68823	1.99396	27.9409	82.2609	95.5918	96.3881	14.7106	1.57402	0.567878	5.98858	12.0431	3.53364	0.290694	20.5802	3.98876	62.521	46.4198	16.7489	2.98674	0.600642	1.66218	5.69326	17.7553	25.1641	18.5692	1.03375	0.0738938	4.13963	0.701017	3.98184	0.646079	2.33982	1.02394	0.0942433	8.14979	8.17768	14.5599	2961.09
T	M	311	0.0073695	0.00189243	0.102854	0.0669241	0.0285617	0.0308704	0.0847398	0.0313276	0.00487748	0.0993474	0.024983	0.00399103	0.0298057	0.151308	0.0358814	549.372	314.087	41.3403	10199.1	75859.2	7.80819	71.8906	3140.78	77.3953	442.93	5508.91	0.390184	0.034829	0.529527	0.046489	0.103723	2.01693	0.310937	1.57525	0.328633	0.0947008	4.4023	4.3498	0.766883	0.527127	0.0821412	0.131445	839.724	14.0889	3.42809	0.00924673	0.731275	0.295042	0.0944957	0.174778	0.164399	0.362301	0.0905228	0.110945	1.78305	0.199019	0.0282684	0.0219087	0.0578555	0.0181314	0.0991043	0.358561	0.14387	0.44202	0.0509464	0.0375127	0.030892	0.115423	0.0529623	0.0603765	0.107827	0.0111632	0.966751	0.0810522	0.523678	1.14997	0.172121	0.0278801	0.0233057	1.4322	1.16008	206.627	4.16742	1.87587	0.362944	37.9995	35.8404	32.1764	0.414948	0.100654	0.0941365	0.0729178	0.35827	0.372107	3.40625	12.4732	0.678025	0.0111979	0.0142829	0.161104	0.0176586	1.83512	0.412423	2.69607	0.0665849	0.123667	0.0773289	0.0858036	0.117376	0.156764	0.0352037	0.534927	0.0208712	0.257127	0.0538977	0.0140701	1.87007	2.87121	1.4732	1.2695	1.18495	0.787415	0.339461	0.303638	0.144284	0.0206257	0.150836	0.0571162	0.0381791	0.12097	3.9495	23.4668	3.45558	0.658524	3.83448	9.84871	19.0998	1.52144	0.0304743	0.407319	2.00834	2.1075	1.33924	7.93343	0.466299	0.0202304	2.4125	4.71967	1.91642	0.679149	0.0384234	0.191181	19.3874	125.813	56.4545	7.55342	0.148512	1.903	0.157819	1.31809	6.18949	17.6052	47.9557	0.369766	0.149882	0.395337	0.139686	3.43894	7.68845	6.2969	0.306355	0.0197039	1.16416	0.257637	0.115602	4.74117	3.90928	0.741695	0.831446	0.992751	11.8959	0.157996	2.04889	7.39488	1.71623	1.54431	0.153045	0.0705043	0.46766	0.454407	0.219869	0.112632	0.151728	1.1157	0.0934393	4.74117	4.37941	0.0910938	0.0335169	0.990543	7.35726	0.465264	0.215211	0.689115	3.47678	0.475292	0.0411669	0.578533	1.17307	0.0787312	0.0476501	1.02445	3.95823	1.02529	1.84004	0.0878184	0.621077	6.75158	1.48581	0.0434108	0.107179	0.295418	1.24776	0.23187	0.117252	0.15103	0.319993	0.22952	0.0447434	0.0944816	0.111019	0.174504	0.239971	0.0816378	0.0432848	0.127598	0.23037	0.643187	0.228691	0.0490562	0.216708	0.575442	0.150484	3.22972	0.100526	0.0794238	0.151765	0.744027	0.164461	0.141471	0.0569366	1.15153	0.0491086	0.023526	0.0632011	0.283854	0.0283214	0.0448169	0.0827396	0.21718	0.0609031	0.0342291	0.0213329	0.142992	0.342685	0.25916	2.91144	0.158319	2.35519	1.54434	4.08521	0.28676	3.64925	1.72415	0.444157	0.302718	1.17328	0.321803	0.337563	1.63072	0.35124	0.189243	0.347318	9.79878	0.65408	0.0799187	5.91445	0.170049	20.7233	125.449	17.5758	0.0749752	0.195355	7.33911	0.482653	2.26003	21.2616	21.5446	0.616969	2.01246	0.304939	1.43172	12.0486	4.36014	0.235636	0.411742	1.72438	20.95	18.8541	1.80284	1.7607	0.228821	8.90301	2.26814	1.72391	5.9465	31.0663	1.10193	6.34455	0.0724087	0.630871	0.399149	0.0369632	0.04493	0.0095327	0.0140518	14.9972	3.4169	0.721418	8.70675	4.94153	7.64285	47.4662	49.4198	51.1927	1.68891	0.185845	12.1628	5.29092	2.21421	46.1153	127.403	132.945	114.326	14.3631	1.94218	1.15262	11.6019	16.1868	5.60496	0.687189	51.2374	6.94543	88.8533	52.7591	21.2212	3.10972	1.35853	3.6159	9.29891	19.4162	30.8685	18.6534	0.965336	0.0722781	1.44329	1.17527	4.82249	0.683582	2.85062	1.01437	0.147831	10.8287	12.2008	20.8375	1604.63
T	M	318	0.0150204	0.00324673	0.379339	0.217378	0.023569	0.116567	0.415785	0.179042	0.00838353	0.198571	0.11547	0.00842088	0.0478635	0.353381	0.101166	1328.08	982.541	174.64	20786	133161	30.0113	194.264	7848.23	363.511	1637.11	10930.5	0.37631	0.0168431	0.720941	0.061386	0.117788	3.81769	0.435261	3.26886	0.620999	0.179951	6.82037	6.14333	0.929461	0.754295	0.248474	0.226185	738.999	33.1572	0.688471	0.0114602	1.17296	0.45948	0.0994868	0.2616	0.265902	0.4186	0.0770828	0.18044	3.5606	0.263936	0.0596806	0.0949558	0.324753	0.0498485	0.462183	1.26291	0.379943	0.856066	0.0697857	0.183182	0.166675	0.447129	0.118773	0.0720918	0.319508	0.0252185	2.98514	0.19128	1.96473	3.77357	0.507133	0.123885	0.126325	3.47297	2.51167	365.27	5.64608	3.97201	0.539397	103.933	43.8526	31.1394	0.404955	0.280398	0.140115	0.187091	0.600984	0.482559	3.73233	8.98513	0.307651	0.0247217	0.0286839	0.250411	0.0398026	3.97316	0.729968	5.41799	0.11512	0.195923	0.11139	0.176921	0.14538	0.263467	0.0847427	1.14054	0.0358171	0.166914	0.0997945	0.0110139	2.77892	4.26566	1.88543	1.8006	1.1537	0.803475	0.256463	0.201255	0.0658297	0.0183947	0.238664	0.0228429	0.0269249	0.511279	4.36943	30.542	3.97634	1.23118	2.31544	16.2141	24.3544	2.79435	0.0523988	0.626397	2.45168	3.23531	2.38946	10.4212	0.787988	0.0233489	2.54029	7.30377	3.26721	1.09344	0.0273454	0.358573	31.1388	143.087	128.914	6.70215	0.261344	2.38585	0.304322	3.15919	5.65423	17.6051	89.3564	0.465441	0.264418	0.917705	0.0175675	6.04537	14.9442	10.3447	0.468042	0.15496	1.90765	0.396914	0.194293	7.17235	7.17351	1.07464	1.47813	1.32007	24.1617	0.336328	3.88193	11.768	3.12417	1.68805	0.208559	0.116517	0.677219	0.924205	0.242715	0.256067	0.424927	1.44894	0.0872166	7.17235	9.37465	0.132243	0.0669528	1.50079	16.0373	0.799128	0.419184	1.19485	7.37981	1.11363	0.0637247	0.930422	2.10476	0.111851	0.100931	1.96715	7.13253	1.741	2.98504	0.125098	1.28996	10.161	1.39432	0.0644629	0.307076	0.38685	1.51244	0.369675	0.203927	0.274008	0.518804	0.400161	0.105377	0.153693	0.158866	0.221192	0.407371	0.129526	0.0445967	0.301948	0.370566	0.977836	0.174786	0.0446149	0.221947	1.12892	0.304876	3.41717	0.103895	0.104323	0.207782	0.996912	0.262198	0.177941	0.0837018	0.974618	0.0538525	0.0552163	0.0413145	0.343581	0.0279036	0.0509339	0.179642	0.26618	0.051934	0.0440148	0.032677	0.829904	1.81283	0.873295	11.5639	0.519025	5.90192	5.07412	11.7776	0.991737	8.8604	4.63396	1.78531	1.07422	4.51585	0.140838	0.241117	2.31334	0.340797	0.381962	0.481705	14.6517	1.01898	0.0999049	9.4086	0.165353	20.4879	184.821	21.7466	0.0960904	0.320654	6.13527	0.407676	1.3345	23.8825	23.9973	0.620113	3.16868	0.203319	3.13325	17.455	4.64609	0.423601	0.733763	3.15326	34.6379	26.1055	2.26391	3.5664	0.44275	13.6976	3.92382	3.81385	9.24026	44.2243	2.00522	7.79117	0.127562	0.865493	0.61583	0.0771707	0.0743522	0.0265465	0.0271583	68.7905	12.9833	3.0487	24.755	15.2873	28.0993	76.1738	66.2905	123.282	4.70258	0.710878	27.1452	11.1125	4.24145	122.603	109.215	125.287	137.83	27.5449	3.34065	3.85877	16.2879	26.1608	7.97495	2.19535	98.2179	7.33809	97.567	107.033	33.2936	5.54565	2.57997	6.15274	4.52986	24.3968	35.6905	32.8913	2.06161	0.23441	1.17252	2.75847	4.72496	1.07451	4.73251	1.98381	0.339297	30.1875	25.6149	33.7397	3708.8
T	M	4	0.0106771	0.00303401	0.194286	0.131966	0.0189583	0.062923	0.451583	0.129095	0.00402882	0.203254	0.106325	0.0064663	0.0409289	0.550025	0.116321	1052.7	714.213	52.3102	17161	122282	34.8862	193.449	4799.92	272.816	941.18	6512.98	1.00821	0.0578479	1.19168	0.0632964	0.0950099	2.52416	0.317531	1.13098	0.190468	0.131889	3.79087	9.13654	0.88101	0.359868	0.102043	0.473566	760.684	28.7903	2.23538	0.00908084	1.43046	0.763298	0.249304	0.395295	0.266388	1.13155	0.182048	0.0828982	2.81488	0.236292	0.0538157	0.0372504	0.129824	0.0252068	0.189209	1.10561	0.32944	1.0737	0.137475	0.187644	0.130527	0.801723	0.0703384	0.0966424	0.220997	0.0206475	1.77171	0.14263	0.644131	2.34431	0.263141	0.0726594	0.0365516	0.701899	0.59873	225.876	3.6263	1.25348	0.241963	33.6974	36.9738	19.4487	0.178671	0.0614735	0.0788859	0.0745516	0.474252	0.347682	1.99315	6.47809	0.247254	0.0101521	0.0272843	0.151804	0.0224509	1.5497	0.287302	3.9832	0.0601472	0.192706	0.0684535	0.195844	0.116828	0.318743	0.0705659	0.744737	0.0243105	0.100646	0.112829	0.0101043	1.21593	1.59483	1.18244	1.00052	0.965265	0.701545	0.132862	0.0659972	0.041005	0.00703371	0.131109	0.0102279	0.013198	0.123259	4.9341	32.9407	3.26944	0.457035	1.7487	26.0189	37.5909	1.67353	0.0196215	0.511732	2.22321	2.10442	1.88325	11.6151	0.22012	0.0069809	2.5524	5.77847	1.48811	0.549717	0.0170564	0.260439	32.8086	163.994	111.179	6.72522	0.0887823	1.8112	0.108076	1.80606	7.25942	24.361	61.6082	0.311545	0.247429	0.405714	0.106854	5.83565	8.93857	8.78729	0.201412	0.0712736	2.48686	0.722022	0.474381	12.77	3.72756	0.334192	1.51371	3.15323	15.1606	0.198014	2.65905	12.1246	1.55528	1.49355	0.278157	0.10566	1.03084	0.512107	0.277551	0.385348	0.472315	0.698939	0.0600368	12.77	14.7926	0.188051	0.0267955	3.22394	15.6643	0.582374	0.318675	1.10899	8.82775	0.872364	0.0545343	0.99118	1.47575	0.057356	0.025188	1.05519	4.02445	0.77359	1.65261	0.069555	0.532821	5.86968	1.33148	0.0220395	0.108009	0.300505	0.761722	0.196445	0.0702061	0.0931741	0.0507708	0.0468005	0.0268422	0.0347295	0.0596613	0.194812	0.151352	0.0497889	0.0110144	0.201909	0.136581	0.429028	0.0588822	0.0198409	0.112012	0.30122	0.100101	0.59101	0.0146752	0.0674098	0.0773569	0.346804	0.187351	0.0801105	0.0424033	0.269725	0.0133197	0.0534817	0.0440469	0.1721	0.00839954	0.0365759	0.0993643	0.0841448	0.036832	0.0301295	0.028091	0.188323	0.48319	0.28255	3.00416	0.13479	2.18485	2.58578	5.00099	0.354276	4.3488	2.32743	0.472484	0.347965	1.62183	0.160766	0.553424	0.992176	0.177873	0.0853086	0.240091	5.74893	0.358041	0.0644498	4.33425	0.0782304	25.9871	193.506	17.5994	0.0582233	0.577919	4.08804	0.289153	3.02663	34.3423	30.9149	0.709304	5.92454	0.292008	5.09352	13.1805	4.78718	0.260299	1.13546	2.77703	27.1982	21.824	2.75891	1.48147	0.115976	9.20087	2.73963	2.49235	18.0978	63.3753	0.904191	6.32647	0.0805448	1.20492	0.888011	0.0272595	0.0240297	0.0107517	0.0146992	6.9839	1.9798	0.338	4.04335	2.27637	3.72342	37.7674	30.3203	33.5161	0.48483	0.0548283	5.74925	2.68019	0.849525	41.9566	90.446	130.613	81.1974	7.06009	0.698061	0.742415	5.88081	10.9476	3.34754	0.688228	73.4516	6.65865	119.749	49.6784	10.2114	1.42963	1.52083	6.18583	9.1198	20.5178	29.6937	12.9535	0.524645	0.0408935	1.78885	1.00843	3.65833	0.249867	2.92481	0.919702	0.136609	4.66597	5.43561	13.6271	1955.86
T	M	18	0.00903734	0.00152681	0.134007	0.0847234	0.00784121	0.0481974	0.124001	0.0328732	0.00263394	0.207952	0.053598	0.00345566	0.0521709	0.29675	0.0442008	935.281	1749.55	83.3817	15773.8	93872.2	12.6873	144.853	7233.22	257.274	1868.83	11555.9	0.231462	0.0176614	0.318606	0.0335717	0.0826451	1.97746	0.359119	1.59001	0.279193	0.136188	4.04753	3.76873	0.825733	0.233001	0.203427	0.123354	727.254	30.3533	0.221176	0.00996988	0.946932	0.49528	0.060691	0.227313	0.257866	0.499606	0.115705	0.180851	3.72046	0.368432	0.0437734	0.0261179	0.161426	0.0271949	0.395627	0.819232	0.2142	0.819911	0.0916241	0.108267	0.143616	0.342212	0.0669017	0.050623	0.138609	0.00906551	1.81541	0.107849	0.650843	2.93266	0.34644	0.0830824	0.0504814	2.72864	0.847987	327.817	7.70301	1.38042	0.338871	68.9377	43.9279	19.207	0.285146	0.0869021	0.0751736	0.0893744	0.426187	0.377893	3.77479	11.6519	0.609892	0.0156634	0.016755	0.281211	0.0282597	2.92718	0.571841	4.2863	0.116674	0.194068	0.142319	0.199324	0.178012	0.326258	0.0548329	0.997723	0.01443	0.142996	0.106893	0.0105878	3.60451	4.49314	2.44885	1.86668	1.78275	1.06526	0.218167	0.161354	0.0625622	0.0174061	0.25821	0.0502494	0.0157043	0.237625	3.46062	31.7685	4.36162	0.366111	0.969631	12.64	48.9611	2.17652	0.030149	0.263664	1.66369	1.04217	2.19907	9.04247	0.895879	0.0468003	1.47471	2.71353	1.36615	0.617343	0.0222889	0.304296	37.5662	131.261	99.6675	12.8054	0.351799	1.43065	0.181171	2.93223	8.94192	38.2532	105.179	0.701901	0.202891	0.370957	0.00953716	8.50992	18.3416	13.4168	0.443862	0.0722277	2.05629	0.745677	0.32452	8.21763	3.6098	0.41949	1.2558	2.36842	19.3631	0.310862	3.89795	10.7344	2.12659	1.00484	0.320805	0.155068	0.890868	0.666837	0.389176	0.224863	0.296606	0.457606	0.0406122	8.21763	9.17545	0.0722378	0.0150732	1.97503	12.3764	0.768468	0.153754	1.07983	6.81904	0.787591	0.0566597	0.770929	2.50191	0.0707956	0.0535465	2.12289	6.71344	1.42393	5.17705	0.329059	1.22046	12.2431	2.87087	0.0379481	0.382838	0.671621	1.94693	0.402164	0.106639	0.110246	0.297714	0.577419	0.0749131	0.114243	0.081312	0.153795	0.171879	0.0759981	0.0483346	0.242888	0.220585	0.582195	0.0749317	0.0117405	0.137659	0.408906	0.134395	2.2809	0.0705545	0.0977265	0.125761	0.528964	0.163959	0.0655374	0.0443377	0.612715	0.0290824	0.0504861	0.0367239	0.176655	0.0112027	0.0466932	0.0929134	0.295414	0.0505789	0.0647584	0.025818	0.360312	2.28003	0.653191	7.60369	0.116396	3.6039	3.3938	11.619	0.448102	5.87408	3.17796	1.10462	0.728668	2.57665	0.159045	0.241749	1.12733	0.184165	0.110033	0.387101	9.90979	0.72503	0.0409372	3.24674	0.0698206	16.8699	165.397	22.981	0.073872	0.460385	2.16124	0.169505	1.31901	17.0596	17.5541	0.439545	3.64545	0.195576	3.03121	9.54226	2.9571	0.285088	0.555011	2.42851	30.8887	23.3216	1.63341	1.62359	0.3318	7.56635	4.20221	3.11143	9.14831	42.8066	0.950953	3.76574	0.103097	0.802985	0.537283	0.0465942	0.0376959	0.0117575	0.0111806	41.3726	7.47824	0.407185	6.55139	4.88779	10.4201	60.6855	62.0227	85.2309	2.00007	0.116224	6.12048	5.54729	1.49563	61.6679	100.155	118.894	110.834	15.4175	2.55178	0.707462	4.79755	11.0005	2.98856	0.700719	38.5876	4.02911	77.0024	53.4593	20.9815	4.48676	1.0098	2.55926	1.52866	10.7148	30.891	27.3311	1.49154	0.128405	1.84645	1.53426	3.40307	0.495619	4.06549	1.49865	0.114817	7.93261	9.72647	14.006	3569.66
T	M	29	0.00306361	0.000352522	0.041495	0.0280666	0.012668	0.0219785	0.041977	0.0109754	0.00409349	0.153065	0.0227446	0.00534238	0.0560437	0.186495	0.0333178	1041.58	569.348	115.642	19145.8	105533	29.9202	162.564	4340.32	384.981	1732.09	13878.4	0.377567	0.0336592	0.589998	0.0547137	0.23277	3.85726	0.495381	2.47168	0.446007	0.429185	8.03692	8.83868	1.05566	0.634402	0.174547	0.225806	727.285	33.2555	0.171006	0.00956487	1.32284	0.541672	0.167441	0.385598	0.51598	0.880502	0.162569	0.132342	4.22206	0.274945	0.0459561	0.053987	0.221749	0.0243924	0.414156	1.16747	0.348075	0.869497	0.0900542	0.161697	0.166348	0.455281	0.0565217	0.100665	0.212974	0.0234562	2.16541	0.144908	0.903535	3.63183	0.367636	0.0126234	0.0910665	1.72574	1.82158	354.912	4.51099	2.86131	0.482371	77.7724	55.633	41.9166	0.521888	0.148932	0.12862	0.155965	0.565878	0.503165	3.7061	12.6457	0.479206	0.0268863	0.0361621	0.337362	0.0406961	4.52215	1.18904	5.29498	0.233508	0.320442	0.269242	0.275518	0.336922	0.519468	0.0935094	1.53715	0.0467455	0.29798	0.113576	0.0180199	2.59884	3.1448	2.09061	2.13324	1.4663	0.859361	0.268271	0.281818	0.0809957	0.0222331	0.208712	0.0067638	0.00574484	0.141675	8.73286	34.3465	3.28876	0.594981	1.58525	14.3996	17.5987	1.17943	0.0200719	0.485273	2.15985	1.91981	2.69905	7.01023	0.416673	0.0135488	2.57351	4.6112	1.9471	0.867342	0.026749	0.491897	32.8828	142.925	79.5044	7.56117	0.151727	2.11195	0.235816	1.64563	7.90171	26.1879	81.7243	0.50414	0.236675	0.470762	0.00964886	5.50083	10.3927	7.75009	0.499057	0.0571863	2.48894	0.474593	0.193266	8.24889	7.08872	0.621944	1.8513	2.87131	21.1258	0.407979	5.71223	10.8839	2.10896	1.6262	0.328405	0.260014	1.08896	0.806761	0.420595	0.235374	0.30382	1.02943	0.0808456	8.24889	11.9377	0.171222	0.0292832	2.67808	15.0678	0.610588	0.256619	1.5081	6.48741	0.752852	0.0828989	1.21835	0.670735	0.0402545	0.0232411	0.637747	2.2224	0.497005	1.36628	0.050209	0.262018	4.48536	0.644397	0.0197081	0.100473	0.187376	0.484993	0.120105	0.150925	0.204313	0.172247	0.287157	0.0718637	0.101069	0.0923823	0.205145	0.260979	0.0787979	0.032011	0.180352	0.195869	0.387471	0.119004	0.0260951	0.216152	0.885598	0.156467	2.97736	0.0756183	0.0945783	0.162764	0.683924	0.335385	0.143907	0.0458725	0.742307	0.0332441	0.0328977	0.0407394	0.16595	0.0192856	0.0429146	0.0957628	0.138857	0.0463782	0.0484841	0.0218279	0.561129	0.743152	0.601725	7.54384	0.229722	6.60535	2.93803	7.04784	0.450285	4.30961	2.68005	0.864747	0.937906	2.54157	0.0744018	0.0641771	0.8745	0.213162	0.163598	0.558534	8.82016	0.530952	0.131688	5.90505	0.105272	52.2432	220.493	18.5005	0.0606558	0.36715	5.57838	0.349897	3.63199	29.7466	29.2701	0.539559	4.12954	0.379934	4.01372	13.8759	4.69913	0.58922	0.699443	3.50267	41.9308	26.6921	1.67698	3.00053	0.298715	11.769	6.21717	4.40408	13.2077	50.3268	1.58038	6.0261	0.15528	0.986985	0.56247	0.0651584	0.0590812	0.0190465	0.015079	10.4557	2.20045	0.841028	8.36078	4.15466	9.32394	50.3435	28.0478	33.5699	0.842966	0.149668	11.0752	4.2435	1.42616	74.3104	76.367	94.2782	75.6259	9.49775	1.35339	1.59825	6.7262	12.6331	4.09201	1.0272	50.7484	4.31803	91.0014	48.3946	14.7518	1.9306	1.608	2.46989	0.852937	10.1663	25.1918	16.7943	0.541395	0.041125	2.3347	1.78797	4.91297	0.416128	1.97104	1.05873	0.214402	9.9741	9.78418	15.3763	2361.76
T	M	60	0.00844365	0.00249942	0.115056	0.069315	0.0813275	0.0405155	0.0718941	0.0486293	0.00510026	0.130056	0.0267638	0.0054804	0.0455242	0.212964	0.0656131	997.224	396.255	94.8302	16673.4	124520	32.473	119.885	3407.76	169.86	577.945	10123.7	0.375115	0.0258086	0.536597	0.0384596	0.105472	3.92649	0.468522	2.74485	0.519024	0.155397	6.50279	7.2744	0.990455	0.420248	0.174162	0.157591	863.825	27.6261	19.2931	0.0100474	1.22218	0.355548	0.0791575	0.288545	0.206956	0.540266	0.108302	0.155145	5.61128	0.400362	0.0577529	0.0654393	0.264236	0.0380122	0.487417	1.73484	0.401358	1.00966	0.0741357	0.149386	0.150449	0.518805	0.075717	0.0776492	0.246959	0.0151085	2.99744	0.164162	1.2474	2.86884	0.341449	0.0721518	0.0774747	1.33412	0.938429	216.151	2.2269	1.6507	0.275083	58.7341	41.1064	46.3133	0.607074	0.105544	0.111176	0.115125	0.516331	0.381409	3.00832	8.51415	1.60987	0.0188695	0.076578	0.161103	0.027427	5.07591	1.64192	7.60154	0.270061	0.731093	0.245323	0.455412	0.257485	0.844145	0.160722	1.3886	0.0598129	0.403858	0.178758	0.0259965	2.69813	3.91635	2.13157	2.60239	0.862743	0.885267	0.708701	0.764345	0.340213	0.0344519	0.117891	0.0459019	0.026557	0.188939	6.39815	38.768	3.71284	0.691285	2.12581	17.6569	19.0707	1.79749	0.0570275	0.451373	1.99877	2.15398	2.38977	9.62822	0.270648	0.0387939	2.26345	5.39435	1.45698	0.360237	0.0543131	0.369356	39.6139	173.83	82.1862	18.7666	0.154345	1.04126	0.159851	1.48833	5.69459	16.6513	60.3629	0.399375	0.116256	0.324415	0.479658	4.06737	12.3476	5.79894	0.240101	0.0372865	2.79471	0.601087	0.257308	11.2418	5.99273	0.55862	1.75894	1.90961	17.3693	0.30386	4.68002	9.718	2.73025	1.18287	0.424674	0.139755	1.27362	1.15163	0.472042	0.24192	0.478367	1.13879	0.0716619	11.2418	10.8369	0.186856	0.0501568	2.72172	12.3585	2.82306	0.297238	1.46275	6.75755	1.03431	0.093238	1.57287	1.70563	0.070576	0.0588278	1.72514	6.71863	1.39106	1.48781	0.153488	0.407259	4.86534	1.15121	0.0442677	0.048967	0.19893	1.02275	0.167499	0.139631	0.380999	0.153757	0.182329	0.0690353	0.0996384	0.148846	0.342499	0.456284	0.103702	0.212412	0.145302	0.292473	0.713406	0.170397	0.0535218	0.505405	1.34831	0.191294	3.39981	0.570684	0.0936006	0.218507	1.12998	0.504442	0.246029	0.0406662	0.877881	0.217881	0.0340024	0.0588374	0.383011	0.0250853	0.0746109	0.194886	0.185526	0.0685538	0.0566226	0.0318069	0.149578	0.369069	0.323349	3.61185	0.2102	4.63323	2.77667	3.33409	0.236786	3.33059	1.72921	0.487784	0.32082	1.65828	0.235407	0.379311	1.87329	0.240437	0.13009	0.272736	9.51408	0.452986	0.0610854	7.10901	0.106655	27.3064	204.92	18.0467	0.0662525	0.39737	5.07345	0.368009	1.1961	23.5165	24.8371	0.542187	4.8236	0.227854	3.38817	11.2042	3.84906	0.632903	0.428339	3.21199	34.1136	26.4708	1.88806	2.37366	0.277105	11.2923	4.68913	2.67737	12.3763	46.3808	1.14821	5.02064	0.118957	0.983361	0.674749	0.050342	0.0600746	0.0139824	0.0266925	12.7002	2.93663	0.85416	7.46694	4.14477	9.42091	47.3155	27.0463	39.7443	1.03294	0.111405	12.365	3.17291	1.79933	71.238	88.9447	110.889	73.1634	10.0605	1.07992	1.13906	6.28517	12.4135	3.57859	0.827252	65.2887	5.61185	64.8634	31.3641	11.0812	2.42722	1.6346	2.45847	5.76863	11.9057	16.5304	12.6287	0.615757	0.0513834	1.52765	2.09937	4.05461	0.458109	1.90051	0.722547	0.140879	8.97754	6.80582	14.6577	986.442
T	M	81	0.00258794	0.000848269	0.0447506	0.0275775	0.00775982	0.0147521	0.0349468	0.0158344	0.00181076	0.0538811	0.0129213	0.00201284	0.0260911	0.089383	0.0224256	797.402	391.758	90.4298	11536.8	126068	18.9295	131.771	3740.38	152.487	632.355	6975.79	0.215115	0.0253496	0.300665	0.043132	0.0895587	1.89986	0.490897	2.01176	0.465729	0.11029	8.15305	4.81497	0.85933	0.491014	0.139615	0.0835456	756.256	19.1241	0.856763	0.00683641	0.680851	0.295914	0.0838584	0.22408	0.285215	0.406968	0.115596	0.142552	2.22091	0.277014	0.0368116	0.0283129	0.12931	0.0230524	0.192183	0.597412	0.259258	0.722147	0.0797745	0.129057	0.126999	0.308517	0.0880432	0.0519359	0.175349	0.0174888	1.99374	0.12279	0.788262	2.10626	0.350582	0.045676	0.0542878	2.64814	1.44574	247.317	3.06369	2.56887	0.420154	72.6991	43.8721	48.5616	1.14536	0.177046	0.120834	0.170516	0.566783	0.483187	2.7891	8.88032	0.856606	0.0242755	0.0322026	0.166277	0.0355267	1.87403	0.432227	2.73467	0.0743032	0.127729	0.0985664	0.0954648	0.111615	0.196762	0.0552609	0.854852	0.0279332	0.167914	0.07274	0.0119061	1.93734	3.25991	2.67653	3.49118	1.20498	0.692004	0.241592	0.241377	0.081138	0.0259384	0.137883	0.01147	0.0139251	0.418513	5.54708	27.4207	3.55867	0.820582	2.84539	10.3944	15.5608	2.93414	0.119805	0.500883	1.68229	2.66596	2.55248	11.8831	0.875713	0.0743805	2.21919	5.87796	2.02053	0.751226	0.0632781	0.388862	29.544	162.856	87.9553	12.7343	0.308216	1.85281	0.225756	1.43814	7.02266	19.4719	55.9353	0.60052	0.209295	0.437321	0.0254824	4.06207	8.33815	7.01753	0.430773	0.0566035	1.13733	0.27532	0.151828	5.53492	4.64587	0.97406	1.33057	1.97072	10.8948	0.173202	2.29973	6.32457	1.03651	1.50384	0.191056	0.0615085	0.491076	0.366444	0.209338	0.16272	0.26501	1.01796	0.0741164	5.53492	9.69787	0.125498	0.0486087	1.84111	10.1042	1.34386	0.229631	1.08412	3.98121	0.584624	0.0628491	0.61704	1.10439	0.0470841	0.0463335	1.29617	5.09647	1.26829	1.26078	0.11961	0.417135	5.63851	1.07875	0.0280072	0.0612397	0.248227	0.581255	0.183026	0.140872	0.317817	0.170228	0.293867	0.0910235	0.137177	0.136369	0.242622	0.38071	0.0868148	0.0960777	0.179216	0.34383	0.563223	0.148112	0.0401488	0.246308	1.24595	0.165573	3.49775	0.21775	0.0989659	0.292214	0.917987	0.327441	0.206786	0.0627028	0.958972	0.0792145	0.0399113	0.057924	0.272329	0.0261071	0.079851	0.312526	0.306008	0.078502	0.045488	0.0248531	0.147424	0.377099	0.357003	4.76304	0.264029	4.47919	4.26128	5.20496	0.444774	4.77234	2.83954	0.516063	0.323642	1.65161	0.0947584	0.106228	0.867137	0.236742	0.265799	0.4383	11.2691	0.85758	0.0759148	6.54186	0.115449	25.8337	173.927	17.4626	0.072762	0.169262	6.9198	0.367343	0.772957	19.5396	22.4888	0.679126	2.37644	0.267445	3.42767	15.4964	5.72464	0.411373	0.648204	2.91108	36.7679	28.0254	1.7771	2.47814	0.439508	12.1333	2.47613	3.97565	8.43137	45.436	1.43464	6.33133	0.145583	0.677606	0.515934	0.0711554	0.072287	0.0144333	0.028674	14.4647	5.80831	0.48162	5.06692	4.02584	4.36949	27.7873	36.6428	48.159	2.90655	0.0837407	6.49845	2.08866	3.15044	27.3691	67.8134	102.643	138.176	34.8595	5.00903	0.681573	5.32519	15.5069	6.7938	0.41495	42.229	5.92086	123.123	98.8201	47.3893	10.6484	2.35869	5.95368	11.2276	24.7599	34.4555	28.3696	1.15592	0.139605	2.03246	0.787811	6.26806	1.40317	5.48411	3.01574	0.650146	5.80269	5.50773	19.0265	1866.67
T	M	107	0.00643965	0.00389741	0.0938417	0.0572775	0.010716	0.029357	0.077612	0.0483997	0.00377822	0.132531	0.0255946	0.00368797	0.0457837	0.163117	0.0519574	646.852	285.928	108.993	8304	93526.2	8.26659	89.3271	4829.01	122.256	451.616	6220.46	0.210259	0.0155296	0.139502	0.0594257	0.0614723	3.35264	0.774413	3.76072	0.985727	0.11161	9.51352	3.84579	0.922983	0.0847258	0.27096	0.0994475	623.751	15.5867	0.208256	0.00517678	0.385519	0.159893	0.0432198	0.114983	0.191229	0.149726	0.0540448	0.0621256	1.99912	0.122321	0.0215178	0.0211083	0.127732	0.010949	0.194372	0.476813	0.172981	0.373105	0.0365032	0.0607607	0.0917747	0.143449	0.0595418	0.0494996	0.114956	0.00829885	0.897272	0.104194	0.793986	2.78406	0.380155	0.0661773	0.0658038	1.66278	1.10667	247.989	3.87193	1.84238	0.308141	78.0327	33.3488	33.0809	0.562386	0.139942	0.0776046	0.14686	0.358017	0.367712	3.53243	12.683	0.901847	0.0215598	0.018486	0.18528	0.0317126	2.09851	0.475845	2.56516	0.0780407	0.112579	0.101485	0.0950409	0.125386	0.19448	0.0713386	0.705978	0.0252689	0.143964	0.0558079	0.0116924	2.27473	3.63978	1.7025	2.01756	1.55339	1.13996	0.281778	0.287893	0.0812132	0.0230354	0.137794	0.00621351	0.012237	0.106208	1.84888	15.3231	2.29042	0.208821	0.64575	5.67077	13.4611	1.74732	0.0410042	0.186868	0.980973	1.23291	1.31998	6.96948	0.680816	0.0362406	1.34646	3.43696	1.58177	0.596795	0.0325919	0.240844	21.1719	130.704	91.0816	10.6152	0.275134	1.89355	0.174983	2.15291	8.46047	14.2946	65.8028	0.548584	0.184957	0.398708	0.0112336	8.35042	13.093	7.21043	0.463586	0.0599387	0.790103	0.194309	0.100655	3.41799	5.11586	0.795142	0.9731	1.02276	8.50856	0.171326	1.94241	5.50219	0.684758	0.503134	0.154212	0.0745452	0.364468	0.342328	0.140962	0.137084	0.235327	0.554524	0.0439894	3.41799	5.27527	0.11716	0.0371857	1.34189	7.66341	0.715886	0.217184	0.784063	3.33514	0.423573	0.0419793	0.549489	0.931405	0.0374877	0.0386454	0.808726	2.99705	0.726545	1.31909	0.094333	0.635356	6.55906	1.55683	0.0417831	0.132434	0.5641	0.797756	0.227786	0.0922454	0.199098	0.264489	0.387523	0.10448	0.158225	0.126304	0.127816	0.411973	0.14	0.0565922	0.113052	0.30934	0.75529	0.196219	0.0394741	0.156891	1.04436	0.249901	3.19494	0.134712	0.0663152	0.21998	0.898036	0.157934	0.156865	0.0693454	0.903356	0.0587683	0.0236971	0.04475	0.255399	0.024064	0.0561051	0.14403	0.25984	0.0547197	0.041606	0.0137843	0.136609	0.292099	0.399983	2.92837	0.164489	2.89604	2.19798	4.74532	0.440425	6.42929	1.68229	0.577879	0.472015	1.57613	0.150352	0.11408	1.09332	0.237381	0.142865	0.108936	5.8006	0.510503	0.0221089	3.67364	0.0732866	11.0744	86.2593	11.7771	0.0570386	0.139301	2.11244	0.224576	0.300331	10.1976	12.683	0.350125	1.44453	0.0511777	1.83564	10.2193	3.51003	0.423837	0.363898	1.83679	21.9626	15.2435	0.779163	1.92465	0.461263	2.79107	2.08197	2.62921	3.18664	21.7805	0.92922	1.70468	0.0981521	0.376441	0.226061	0.0510401	0.0492169	0.0185636	0.0131037	25.2612	6.93047	0.473955	5.17633	5.54583	9.06764	47.9842	44.4197	86.9956	4.49293	0.171306	8.0926	4.63147	4.05937	64.9552	88.5897	97.5384	152.653	45.5804	5.45309	0.953035	7.92723	19.6486	10.0451	0.924455	59.5061	7.48983	99.4002	105.23	59.4993	8.69132	1.71883	3.9108	15.235	26.4216	50.1023	35.5137	2.23312	0.190632	2.30589	1.38199	6.71733	2.77536	5.53912	2.6938	0.303367	6.40976	9.21023	23.9342	1933.12
T	M	108	0.00712705	0.00357922	0.077831	0.0460192	0.0119726	0.0238094	0.0524762	0.043155	0.00387946	0.102685	0.0180861	0.00396258	0.044211	0.103245	0.0494059	904.905	392.498	112.894	10921.2	130906	11.0449	128.893	6463.69	180.44	1102.48	7287.16	0.168025	0.0201519	0.293509	0.0487347	0.0857402	3.24617	0.629281	4.32242	0.862818	0.11783	9.70662	2.74644	0.567628	0.135765	0.15853	0.0706017	667.693	27.2137	0.582521	0.00522761	0.478264	0.209528	0.0573419	0.20318	0.24703	0.192762	0.0638516	0.0661377	2.11935	0.16547	0.0302109	0.0156227	0.143044	0.0134477	0.244419	0.514739	0.189965	0.502485	0.0523319	0.0941206	0.102449	0.153641	0.0822478	0.0450446	0.127566	0.0115381	1.53213	0.110726	1.05073	2.36166	0.385985	0.0782275	0.0735724	2.7467	2.1707	316.365	4.50099	3.59025	0.516566	98.6446	38.343	44.0063	1.09213	0.217395	0.10425	0.161127	0.410311	0.421287	3.85663	12.2365	1.59581	0.0266056	0.01711	0.230582	0.03773	2.47869	0.531879	2.8395	0.0795194	0.119822	0.0985298	0.0911157	0.125155	0.170726	0.0766171	0.882082	0.0305227	0.148612	0.0626097	0.00989629	2.63394	4.03104	2.01184	2.36081	1.46533	0.955319	0.409253	0.383595	0.134566	0.0257832	0.180429	0.0151938	0.0162964	0.151092	3.00924	18.5309	2.65032	0.567195	1.37493	7.62369	16.0046	2.11019	0.0740811	0.375353	1.75133	2.51677	1.7916	10.4248	0.816049	0.0934445	2.18944	5.64993	2.74022	0.927969	0.110329	0.266999	26.1025	129.826	82.0356	19.8973	0.300196	2.68355	0.229847	2.68684	8.16677	29.3385	58.2977	0.825143	0.336296	0.536225	0.0277916	7.35752	12.2637	5.79992	0.542454	0.0625183	0.930809	0.208693	0.108022	3.87436	7.05365	0.987265	1.16113	1.44153	9.98424	0.191453	1.93656	5.45392	1.02899	0.775389	0.178553	0.0751567	0.448466	0.307221	0.163039	0.155494	0.298419	0.757134	0.0629844	3.87436	7.5814	0.105181	0.0330544	1.34482	8.74994	1.08081	0.231711	0.800307	3.48955	0.524634	0.0433418	0.441009	1.257	0.0740711	0.0770486	1.4239	5.39726	1.14746	1.90628	0.177426	0.926134	7.07914	1.93882	0.0730691	0.216324	0.640541	1.09934	0.275214	0.192919	0.360524	0.228452	0.501558	0.156404	0.1449	0.155402	0.244531	0.752517	0.188807	0.138141	0.186425	0.530323	0.794279	0.214991	0.0416957	0.24386	1.75714	0.372586	4.92073	0.309556	0.0924092	0.351195	0.962602	0.256158	0.294715	0.0844784	1.47688	0.128178	0.0367425	0.0773228	0.313034	0.032139	0.0594289	0.283977	0.272397	0.0714054	0.0651666	0.0278097	0.196918	0.533929	0.460576	4.48635	0.25669	3.96569	3.78521	7.03511	0.778557	7.5962	2.58883	0.586956	0.40268	1.51333	0.172997	0.121286	1.09858	0.321535	0.240479	0.270775	9.01371	0.837885	0.0458847	5.67373	0.113215	13.0128	151.921	15.452	0.0790601	0.171254	4.58115	0.326706	0.415337	15.7141	17.9611	0.484716	1.81904	0.161519	3.35155	14.929	4.5394	0.711896	0.496226	2.40819	27.4225	22.3592	1.1981	2.64293	0.628812	9.98033	2.25801	3.54965	3.84266	29.3042	1.349	3.3775	0.130347	0.386934	0.314641	0.0914284	0.0822378	0.0282348	0.0252907	27.1155	9.44871	0.965533	6.81461	7.73766	12.7406	47.1922	38.9718	99.1821	5.01316	0.227713	14.3478	4.57483	7.00891	75.4166	104.543	114.615	204.931	63.012	8.04568	2.16857	9.19702	28.4093	12.9107	1.86108	65.3865	9.98013	108.677	156.471	84.2411	18.0081	2.06502	3.63877	16.6095	23.2211	62.1378	63.4005	3.55916	0.333485	1.72468	2.41044	7.68317	4.39436	7.82221	5.41253	0.452772	8.48462	9.11485	33.4405	2024.73
T	M	109	0.00600833	0.0019655	0.0690317	0.0466533	0.00986502	0.0265041	0.0822317	0.0349292	0.00340618	0.118775	0.0258823	0.00541391	0.0402	0.159716	0.0504154	631.741	256.075	102.479	8292.67	75582.6	8.47238	89.4423	4020.97	113.167	668.521	4988.86	0.236807	0.0280025	0.493105	0.0671776	0.0492698	4.08547	0.897242	3.07725	0.960299	0.0907867	10.6264	5.65782	1.18263	0.275272	0.201932	0.0933349	631.653	16.8092	9.02214	0.00379558	0.464471	0.162411	0.0465218	0.114967	0.139451	0.192786	0.0488759	0.0569833	2.64732	0.191402	0.0319274	0.0207423	0.115629	0.00769699	0.201215	0.591994	0.180275	0.428171	0.0457401	0.0625061	0.0804463	0.184507	0.0674597	0.040818	0.0946717	0.0113349	1.13381	0.0761293	0.646762	1.93086	0.223109	0.0617456	0.0440536	1.24074	1.11542	183.974	2.23905	2.02243	0.259139	47.9913	24.4887	22.1206	0.414245	0.112185	0.0700984	0.115953	0.288807	0.242636	2.53843	7.91559	0.564627	0.0173648	0.0147254	0.140819	0.0234773	1.8857	0.447496	2.66984	0.0907584	0.14931	0.0946426	0.121365	0.115419	0.200904	0.0629413	0.770783	0.0256277	0.142647	0.0774556	0.0121304	1.80156	2.98571	1.18276	1.41007	1.2411	0.9915	0.337336	0.270507	0.126319	0.0139237	0.100849	0.0326298	0.0195963	0.0962569	2.29907	17.0459	2.28918	0.526875	1.13754	6.68667	11.4545	1.4346	0.0392007	0.339007	1.43994	1.85137	1.36357	6.51943	0.516682	0.0331373	1.81267	4.14241	2.0611	0.763581	0.0447317	0.225141	22.9708	110.678	65.4612	7.49553	0.170594	2.08095	0.200874	2.02701	7.05822	10.4576	49.7432	0.257728	0.21164	0.502468	0.425391	4.74421	11.2768	5.21887	0.258644	0.0382556	1.01033	0.213477	0.122204	3.88476	4.24402	0.653185	0.914389	1.31924	8.40416	0.15984	1.75314	5.12745	1.01036	0.614264	0.136192	0.0801342	0.37379	0.300611	0.179877	0.139598	0.211769	0.549176	0.0488628	3.88476	6.2488	0.0911408	0.0283295	1.01441	8.53116	0.644641	0.19702	0.703197	3.47599	0.405168	0.0356864	0.44152	0.965035	0.0573161	0.0509404	0.821886	3.13298	0.630984	1.41588	0.0997435	0.653915	6.04048	1.09667	0.0597432	0.143627	0.307367	0.983742	0.165978	0.103743	0.199023	0.152184	0.275481	0.076081	0.0676621	0.0900133	0.189511	0.427918	0.128688	0.0519402	0.13097	0.24992	0.591303	0.135897	0.0279806	0.198226	0.867755	0.23551	2.98355	0.0998667	0.0615907	0.163899	0.612437	0.202769	0.144794	0.0617356	0.923723	0.0425216	0.0303136	0.0424781	0.203914	0.0220831	0.0452602	0.108003	0.14091	0.0285313	0.0577508	0.0203515	0.115559	0.264982	0.284387	3.09307	0.158559	2.42614	2.0057	3.73078	0.381561	5.5715	1.40317	0.38409	0.336749	1.18055	0.159193	0.164621	1.68228	0.299257	0.155267	0.135131	5.519	0.494678	0.0281387	3.52476	0.0734574	10.975	105.382	11.9825	0.055435	0.17065	3.31878	0.252893	0.308775	12.4523	15.2903	0.34607	1.64645	0.140356	2.30601	11.0453	4.37486	0.34557	0.540093	1.76179	22.3026	18.9924	0.97296	1.86009	0.431762	8.13344	1.88413	2.33354	4.08	25.4023	0.787607	2.69068	0.0977514	0.315146	0.244971	0.0759932	0.0609481	0.01558	0.0190681	19.9799	4.22306	0.572443	7.96187	5.87691	7.74102	44.5717	33.0245	64.8196	2.66579	0.133239	12.1491	4.69679	3.45813	51.4775	73.6121	92.6289	124.487	28.9138	2.80543	1.60851	10.1452	21.8923	7.65008	0.760806	42.4141	6.17808	100.606	91.6626	34.688	4.56447	1.24985	2.72946	3.51267	9.78248	34.6426	24.7717	1.13511	0.102175	1.48683	1.22582	5.9538	1.05477	3.07528	1.19004	0.22725	9.1609	11.3186	26.7818	1945.85
T	M	110	0.00791002	0.00358456	0.0840413	0.0512734	0.00890536	0.0262988	0.0695264	0.0443831	0.00263799	0.113793	0.0235725	0.0034903	0.0377097	0.141467	0.050344	617.622	264.595	82.6264	9185.28	79806.8	6.81222	67.0841	4740.24	117.529	399.182	4883.29	0.240868	0.0240325	0.464549	0.0601048	0.0593582	4.05809	0.814719	3.64252	1.03252	0.0970674	8.74062	4.63611	0.84947	0.305363	0.295848	0.0990859	709.149	12.6802	6.87522	0.00454345	0.393778	0.161518	0.0496212	0.142912	0.13191	0.140678	0.0524468	0.0488896	1.8818	0.122444	0.0299003	0.0207982	0.0976738	0.00753251	0.198497	0.407378	0.14218	0.373486	0.0336044	0.0588532	0.0679075	0.146583	0.0612802	0.0358876	0.0843448	0.00983788	0.651525	0.0788814	0.601875	1.87578	0.23074	0.0652041	0.0422146	1.23034	0.992543	195.995	2.28764	1.87116	0.230622	52.1197	23.0194	21.0968	0.449469	0.111732	0.0616599	0.119922	0.255311	0.242339	2.44154	8.37466	0.594716	0.0177377	0.0135597	0.1326	0.0257785	1.49595	0.341456	2.01882	0.0650419	0.101938	0.084377	0.0852906	0.102681	0.175053	0.0513646	0.603707	0.0209059	0.114494	0.0603456	0.00955272	1.58727	2.78469	1.21257	1.47941	1.34293	0.918088	0.282034	0.230283	0.103577	0.0149168	0.0960461	0.0214599	0.0138559	0.0975842	2.14685	18.8683	2.41499	0.424105	0.987105	6.90375	14.4957	1.4681	0.0310987	0.293714	1.59493	1.57501	1.36505	7.21483	0.568483	0.0312321	1.96217	5.07553	1.74518	0.726871	0.0445519	0.245012	23.1093	141.059	87.2957	8.23832	0.174252	2.32913	0.202781	2.32644	7.12359	13.4965	55.2869	0.389656	0.199727	0.512015	0.374907	5.99024	12.0793	5.36078	0.349838	0.0505101	0.728975	0.192718	0.105595	3.3546	4.35125	0.723988	0.687334	1.11057	7.52002	0.121604	1.48315	4.88296	0.447279	0.60851	0.103728	0.0626474	0.307858	0.248444	0.135079	0.113478	0.204537	0.62738	0.0555645	3.3546	6.19759	0.132187	0.0358904	1.29361	7.55902	0.627366	0.212133	0.636593	2.75352	0.370044	0.0320145	0.414811	1.17837	0.0607424	0.0486146	1.05621	3.73368	0.849945	1.74562	0.0838038	0.771428	7.2756	1.42507	0.0480141	0.17373	0.57755	1.15863	0.238662	0.11548	0.212336	0.158268	0.196039	0.0770807	0.0694603	0.0894363	0.178983	0.402708	0.137809	0.0544335	0.131404	0.277255	0.560231	0.148149	0.0284661	0.152657	0.945621	0.228819	3.18956	0.142165	0.070613	0.1982	0.66945	0.183125	0.160222	0.0525353	0.916278	0.0484006	0.0220191	0.0460055	0.197433	0.0190786	0.0419261	0.124915	0.199173	0.0398898	0.0535292	0.0193409	0.101587	0.332993	0.290284	3.11502	0.228777	1.96371	2.07329	4.64764	0.401522	5.1612	1.42816	0.362846	0.358525	1.08897	0.153185	0.232279	1.77417	0.352123	0.14948	0.135769	5.82347	0.591821	0.0260615	3.76532	0.0836868	11.3598	118.335	12.2674	0.0545871	0.130647	3.57975	0.273558	0.347127	13.9635	16.6762	0.344141	1.55245	0.210035	2.45312	12.5969	4.6021	0.287731	0.500238	2.05811	26.589	20.1844	1.07307	1.92354	0.477666	3.30293	1.58889	2.41061	3.67768	24.9999	1.01932	2.70074	0.0912693	0.358207	0.238199	0.0759377	0.0538474	0.0235929	0.0216117	27.4481	6.99432	0.619224	6.44002	6.15127	10.4517	36.878	32.2898	87.4233	3.58533	0.196825	11.8464	4.83275	5.62959	63.6723	78.9533	80.488	182.381	68.708	6.19486	1.91487	8.82439	29.6321	13.6927	0.968819	65.8148	9.46862	120.438	131.3	71.5215	11.604	1.99971	4.22411	13.6454	30.4679	56.7247	41.3349	2.13615	0.150926	2.46693	1.62033	7.38332	3.52585	5.1574	2.76397	0.447745	7.83468	9.70052	34.6782	2293.09
T	M	135	0.0131665	0.0026136	0.142534	0.0728294	0.0299631	0.0407093	0.142835	0.0578659	0.00300389	0.136766	0.0342951	0.00497617	0.0432613	0.173642	0.0379943	774.561	223.591	78.8976	13878.3	100860	30.8827	138.595	4756.78	290.063	964.482	9172.75	0.398932	0.0471078	0.566151	0.0503662	0.0702969	2.47268	0.43637	1.30226	0.382034	0.0889679	5.18847	5.35447	0.857109	0.325269	0.0699711	0.150229	917.482	12.1856	1.40291	0.00514697	1.25625	0.456274	0.118221	0.321606	0.261427	0.649304	0.15963	0.0742334	2.6587	0.279258	0.0626483	0.0384778	0.154506	0.0178525	0.273447	0.793764	0.324295	0.816517	0.0483283	0.100848	0.0945675	0.349326	0.0722295	0.0964411	0.210092	0.0309555	2.4112	0.252484	1.04041	2.67838	0.531366	0.0286461	0.0681881	0.529089	0.626065	144.04	1.35632	1.16786	0.14425	24.5671	18.8161	24.9367	0.21396	0.0636193	0.0492252	0.0721252	0.238986	0.219612	1.41826	6.3599	0.268225	0.0123685	0.0175367	0.110045	0.0255379	1.58081	0.451661	2.55899	0.075537	0.131882	0.0942782	0.105725	0.131101	0.198462	0.0436331	0.433061	0.015962	0.214242	0.0374287	0.00790026	1.51572	1.8956	0.700529	1.01875	0.885062	0.802787	0.161013	0.166765	0.0599828	0.0192053	0.0917296	0.0478541	0.0197809	0.0868972	5.30766	29.8802	4.49745	0.399798	3.29794	11.9019	13.0132	1.29493	0.0170076	0.323419	1.37901	2.5757	1.68031	7.56571	0.211915	0.00961218	1.80676	5.77667	1.3998	0.586774	0.0200265	0.280775	17.4666	127.356	53.4688	5.26912	0.0861763	1.49592	0.220403	0.838349	5.49952	11.5667	70.4736	0.305522	0.124143	0.328901	0.0543886	3.32021	10.3174	4.96711	0.262805	0.0308175	1.92501	0.373647	0.128847	8.26252	5.29386	0.52328	1.37412	2.10015	15.8581	0.205631	3.59293	10.469	1.9196	1.49782	0.245963	0.118189	0.794323	0.825721	0.317893	0.226216	0.285609	1.1112	0.0902195	8.26252	8.95778	0.16958	0.0310235	1.941	9.65541	0.520529	0.265846	1.01402	4.64516	0.725212	0.0477276	1.08522	1.88006	0.0382892	0.0445593	0.573999	3.86489	0.647512	2.20116	0.0725349	0.279966	5.88182	0.954675	0.0393276	0.0868921	0.236175	1.22657	0.220939	0.0904963	0.145709	0.155873	0.177119	0.0559512	0.10096	0.10683	0.178217	0.234578	0.0376103	0.0191696	0.181871	0.247198	0.62347	0.111773	0.0430117	0.136493	0.61713	0.0801028	1.90854	0.0569097	0.0904165	0.129984	0.696405	0.194342	0.149433	0.0244612	0.582765	0.0175322	0.0317496	0.0412345	0.243474	0.0153357	0.043451	0.112332	0.154585	0.0382593	0.03779	0.0248805	0.177177	0.199798	0.17297	2.26902	0.182093	1.73432	1.42263	3.79379	0.35048	2.14421	1.11318	0.59927	0.191216	1.72711	0.153062	0.528496	0.976023	0.195456	0.107622	0.208574	6.51952	0.424319	0.0606273	6.37247	0.134304	25.3059	202.174	22.4411	0.0710319	0.249618	6.52436	0.485757	1.72793	24.9138	29.7672	0.676658	3.6473	0.268511	3.27043	12.5042	6.31289	0.48014	0.612918	2.96561	37.1205	24.6487	2.0724	1.9273	0.276667	10.232	3.68488	3.15597	10.7051	53.4983	1.21556	5.69836	0.0992728	0.959666	0.484951	0.0234361	0.0377561	0.00563429	0.0106735	3.37598	0.688904	0.344419	3.72128	1.8113	3.61381	37.6523	10.6899	17.1083	0.384047	0.0602949	5.75944	1.42864	1.15626	23.6956	76.3586	112.196	77.0121	7.82297	0.720368	0.579247	3.85323	8.60182	3.26626	0.362013	29.6092	4.02307	68.9228	36.7385	13.5233	1.95785	0.7326	1.57088	6.53456	20.6864	26.3899	18.3329	1.02545	0.0691897	2.93378	0.901281	3.64505	0.297666	3.64042	1.79566	0.0497156	4.40071	3.35255	10.1386	1886.11
T	M	191	0.0131392	0.00278038	0.121348	0.0713587	0.0192386	0.0231495	0.105861	0.036002	0.00137628	0.0794672	0.0288478	0.00164984	0.0181405	0.15027	0.0303369	557.902	666.726	55.6543	10846.9	89781.7	19.5741	130.735	3225.14	172.223	489.024	6561.69	0.409573	0.0314264	0.557041	0.0463557	0.0588617	2.13474	0.223004	1.74591	0.342801	0.0931531	3.59839	7.00945	0.692657	0.351342	0.0614558	0.223426	1177.49	14.2805	1.0482	0.00710035	1.2032	0.314994	0.101799	0.221667	0.20195	0.645367	0.103715	0.130659	2.7604	0.218215	0.0526454	0.033619	0.140298	0.0313251	0.196953	1.08422	0.315323	0.914943	0.0933006	0.122129	0.128683	0.420845	0.0908219	0.0561581	0.147385	0.0146704	1.38762	0.0749451	0.708829	1.57642	0.152533	0.0704141	0.0335586	0.577092	0.451271	107.354	2.58986	0.510995	0.142321	16.0848	17.4766	11.8153	0.14331	0.0415971	0.042639	0.034398	0.218264	0.19745	1.14172	3.9017	0.211111	0.00664314	0.0107168	0.0785939	0.0178984	1.24033	0.248693	2.09021	0.0308628	0.078945	0.0405143	0.0517462	0.0851024	0.105986	0.0252205	0.278889	0.00855706	0.153974	0.0317232	0.00441315	0.974951	1.51483	0.601236	0.434179	0.367139	0.320816	0.151857	0.11105	0.052827	0.00688943	0.0675432	0.0181547	0.0157641	0.147545	5.06575	34.0334	3.26032	0.455108	1.38655	17.7953	53.2118	2.3368	0.0362267	0.356887	2.49025	2.07391	1.39624	13.2458	0.27804	0.0121356	2.1791	4.72072	1.76117	0.491662	0.0267681	0.223053	27.4898	137.318	114.785	8.35116	0.159761	1.12333	0.143503	1.20562	5.38939	10.1345	61.5679	0.496604	0.0859188	0.30327	0.0374741	3.94884	7.95219	9.01393	0.166629	0.0655894	2.44625	0.793794	0.350107	10.518	5.44897	0.591279	1.26604	1.53485	21.3751	0.243599	3.38969	10.8938	1.67257	1.70953	0.202402	0.11211	0.772089	0.693698	0.220664	0.196345	0.26247	1.04275	0.0622138	10.518	6.55407	0.0941777	0.02628	1.53485	11.5675	0.8543	0.174391	0.943545	5.82262	0.661686	0.039407	0.9652	2.09507	0.0812425	0.0420537	1.08573	4.82118	1.00182	2.08393	0.114458	0.651087	6.9509	1.45011	0.040625	0.114808	0.469057	1.26453	0.341559	0.103508	0.12898	0.138107	0.133395	0.0349865	0.0529205	0.0996552	0.224927	0.213764	0.0701249	0.0290211	0.218992	0.200724	0.626763	0.112346	0.0312705	0.15329	0.453966	0.0991005	2.32906	0.069517	0.0751328	0.110644	0.58822	0.214098	0.117209	0.0449186	0.719244	0.0358908	0.0431632	0.0355032	0.256357	0.0176832	0.0376386	0.105651	0.172333	0.0448958	0.060626	0.0407162	0.0704636	0.389482	0.240019	2.1458	0.102152	1.33285	1.44019	2.37176	0.205633	1.63818	0.899639	0.402689	0.153772	1.28819	0.205817	0.694505	1.0691	0.159825	0.173965	0.389325	9.70569	0.555956	0.072671	6.14907	0.100813	19.867	188.845	18.0596	0.0616367	0.59402	4.44511	0.291964	1.92249	23.2249	23.9146	0.538216	4.43668	0.173911	2.5146	12.5429	3.90049	0.285619	0.476734	2.19464	26.533	24.2682	2.54951	1.96971	0.5571	8.14141	3.69173	2.27277	13.6089	48.4522	1.10519	6.99201	0.117754	1.01596	0.727047	0.0199035	0.0398841	0.0115373	0.0207227	8.73996	2.1861	0.261432	4.11098	2.38321	3.33517	35.497	40.9386	37.2739	0.653901	0.0570103	5.08727	3.57934	1.05002	30.1779	93.6324	104.185	74.0865	7.70793	0.788175	0.559671	4.9307	10.0726	3.22876	0.393013	44.7815	5.8649	81.1717	31.5166	9.83345	1.64081	1.07425	2.9925	6.49689	16.4662	22.2189	10.9334	0.743358	0.0704608	1.70118	0.891677	2.92178	0.279225	1.7357	0.964861	0.112407	4.87717	6.87724	12.7338	2958.05
T	M	211	0.00500673	0.00215001	0.0926508	0.0596326	0.0180521	0.0234906	0.0835499	0.0402006	0.00296642	0.0848137	0.0203575	0.00216497	0.0289447	0.148734	0.0493385	713.642	319.284	67.5041	10026.8	98740.2	25.8387	129.664	2643.41	265.677	569.315	5395.5	0.444957	0.0418374	0.628943	0.0528034	0.0509752	3.72342	0.377837	1.85228	0.279177	0.0946605	6.6597	5.19145	0.674354	0.151615	0.0618403	0.183351	733.058	11.509	8.27215	0.00954987	1.12509	0.339367	0.132784	0.355453	0.335603	0.574638	0.0856215	0.104009	4.01815	0.331822	0.0567103	0.0392921	0.223502	0.0127317	0.321968	0.824431	0.374675	0.782734	0.052274	0.124324	0.116924	0.30378	0.056375	0.0470177	0.119008	0.01316	2.06603	0.108466	0.779633	3.11053	0.326765	0.0288999	0.0326929	0.502516	0.499093	163.846	1.44363	0.852179	0.119354	34.1329	18.1501	16.5242	0.176177	0.0611915	0.0369881	0.0643429	0.224978	0.23435	1.56734	5.76052	0.213073	0.00959746	0.0123907	0.118234	0.021318	2.66904	0.852219	3.82883	0.134902	0.294661	0.121616	0.170872	0.156168	0.271497	0.103521	0.747916	0.0192512	0.191965	0.0872212	0.027759	1.53	2.66159	0.844215	0.72007	0.557985	0.424057	0.230322	0.225678	0.0790359	0.0118351	0.073198	0.0332845	0.021771	0.0583031	3.13212	29.8072	3.00675	0.236672	0.705668	10.494	14.4572	0.811416	0.00998459	0.218174	0.954417	1.29493	1.37818	5.30003	0.155424	0.0055518	1.17134	2.582	0.9876	0.30938	0.00806131	0.265069	18.8814	126.405	66.7643	3.72654	0.0519018	0.858977	0.0680285	1.10992	4.77079	6.21722	35.0005	0.156937	0.077647	0.139537	0.385075	2.78542	6.76387	3.66553	0.138902	0.0233015	1.78713	0.406583	0.136394	6.33795	5.55842	0.393684	1.49518	1.6127	12.1426	0.263057	3.68377	6.99356	0.648291	0.762133	0.343938	0.18467	0.703576	0.48893	0.322216	0.296222	0.414869	0.516977	0.0492092	6.33795	9.09695	0.100675	0.0240009	1.77414	9.523	0.383845	0.190098	1.36162	3.54797	0.409115	0.0770484	0.704617	1.59563	0.0399899	0.0423119	0.970716	4.16842	0.821076	1.73179	0.0462199	0.494987	5.94571	1.14053	0.0219527	0.103481	0.301723	1.02328	0.132445	0.0727938	0.117959	0.127513	0.110158	0.0402328	0.0707374	0.082317	0.14017	0.204685	0.0397092	0.017415	0.179302	0.142355	0.477254	0.0682788	0.0182041	0.109187	0.485517	0.065107	1.86227	0.0452638	0.115781	0.105795	0.535114	0.121935	0.104778	0.0284786	0.427983	0.0143949	0.0359985	0.030019	0.158541	0.0151461	0.0258303	0.043048	0.0924397	0.0314759	0.0348982	0.0203516	0.0600762	0.256727	0.161132	1.59641	0.110585	1.30495	1.261	2.83854	0.201208	1.74293	0.941445	0.241021	0.176387	0.809805	0.197139	0.306078	1.09195	0.132028	0.0636615	0.0913501	4.5412	0.274411	0.0265697	3.37931	0.0678114	18.6595	163.508	16.0728	0.0497981	0.307575	2.79449	0.208779	0.5965	17.9945	21.2717	0.468169	2.67291	0.193372	3.38498	10.839	4.0712	0.750324	0.300383	2.73025	36.2417	21.9373	1.82573	1.88512	0.421218	3.63419	4.29082	3.10767	8.2432	41.3726	0.835336	3.21092	0.101033	0.592921	0.474032	0.0239044	0.0258675	0.00792001	0.0102007	2.90519	0.78463	0.267449	1.88805	1.16414	2.84609	30.0012	10.4036	15.8724	0.363114	0.0548706	2.80231	1.37166	0.571514	20.5524	67.9412	74.9957	59.1036	5.50399	0.580771	0.356715	2.89965	5.47318	2.00284	0.403964	21.1596	5.28397	63.8082	31.9886	9.35427	1.17179	0.758066	1.37862	5.5058	14.0758	17.7481	9.78197	0.509044	0.019952	1.52615	0.649088	2.8348	0.283149	1.72313	0.717011	0.100093	2.27862	2.49744	6.70016	3318.75
T	M	253	0.00613501	0.00157835	0.0798166	0.0593989	0.0141971	0.0343311	0.0543664	0.0294257	0.00369548	0.160273	0.0274328	0.00566056	0.0546946	0.21526	0.0708297	836.274	674.025	156.556	14242.8	103946	27.9074	118.307	2706.95	74.5724	500.78	4427.17	0.252555	0.0286701	0.386507	0.0541616	0.122525	2.54108	0.617867	2.83032	0.666888	0.15262	8.65288	4.56063	0.776254	0.17212	0.537597	0.0960772	656.828	19.3659	0.302609	0.00648965	0.644953	0.278748	0.0738752	0.200827	0.322516	0.362352	0.0607141	0.160062	2.0405	0.210215	0.0287803	0.0282469	0.117679	0.0269255	0.233274	0.508299	0.179289	0.489448	0.0358603	0.0752847	0.0979065	0.17324	0.0589411	0.0526446	0.173175	0.010263	1.95459	0.125895	0.885241	2.38945	0.338394	0.0637373	0.0481553	3.52415	1.4526	295.851	4.95974	1.85381	0.47191	60.4254	45.4933	55.8313	1.60084	0.137587	0.085411	0.150021	0.336195	0.444671	3.9496	10.2757	0.932374	0.0261626	0.0265545	0.259474	0.0461982	2.73981	0.575366	3.27355	0.116289	0.135466	0.14517	0.107487	0.189881	0.218314	0.0605671	0.830747	0.0328992	0.145331	0.0575067	0.0102075	3.54746	4.58395	3.9146	4.29017	1.71832	0.822418	0.262085	0.228483	0.0729799	0.0198397	0.157281	0.0150853	0.00999881	0.506058	3.10655	24.7388	3.52456	1.13974	1.11927	15.244	40.4157	3.50659	0.124612	0.513366	2.26504	2.06907	2.37493	17.6798	1.29643	0.0985038	2.15921	4.71833	2.44481	0.682443	0.0510685	0.318506	38.0608	150.508	97.6676	15.364	0.307104	1.39097	0.16333	1.66033	5.95809	15.1076	50.7973	0.703892	0.147966	0.22947	0.00854949	3.67458	7.80649	4.74594	0.656877	0.0455203	1.68224	0.44799	0.167094	5.63803	6.73483	0.828139	1.43162	1.89351	23.2384	0.268509	3.56007	10.541	2.13858	0.62274	0.247685	0.108686	0.710346	0.568269	0.352498	0.217628	0.331299	1.0323	0.0541986	5.63803	8.91881	0.143988	0.214758	1.56182	17.1317	1.95773	0.42719	1.59207	7.15967	1.01997	0.0584369	0.863433	3.01097	0.124727	0.0793311	3.64894	11.233	2.18088	3.75622	0.391443	0.961062	10.141	1.83045	0.0441622	0.27781	0.555485	1.01411	0.249255	0.216115	0.316616	0.681095	0.552381	0.141782	0.163294	0.145451	0.313839	0.514419	0.13571	0.0930358	0.205459	0.44202	0.874815	0.248562	0.0496297	0.335788	1.28471	0.238001	4.76471	0.22296	0.105897	0.256529	1.0324	0.333297	0.225992	0.0840187	1.64524	0.114524	0.0423954	0.0741183	0.298232	0.0337523	0.068794	0.126374	0.233998	0.0520571	0.0863984	0.021528	1.51169	2.89616	1.2068	12.5909	0.402268	8.25792	5.16971	10.9947	0.728037	6.32473	3.72414	1.11951	0.692197	3.13168	0.0997094	0.213198	1.29006	0.342982	0.199965	0.206785	11.2205	0.714314	0.0428176	5.9417	0.128498	13.9176	145.368	17.505	0.0633437	0.240471	2.50986	0.259899	0.499393	15.6427	15.3393	0.379623	2.61183	0.169756	3.26537	12.3336	2.92156	0.645226	0.376473	2.58424	29.1639	21.8271	1.24236	2.35012	0.526187	9.01795	4.29628	3.40943	5.77447	29.9639	0.829007	2.21933	0.107196	0.461723	0.331725	0.0632828	0.0470136	0.0197122	0.029932	81.4845	13.2461	3.30675	20.1003	10.9056	64.6016	82.8431	50.6679	124.346	5.05351	0.776528	29.9488	8.22893	3.85008	178.612	93.2513	106.129	152.302	36.0302	5.55646	4.23568	8.19298	14.2813	6.59224	2.88214	102.461	8.89875	98.9329	93.1697	39.3228	8.0382	4.82249	5.2503	3.45502	19.1482	31.2688	25.6629	1.44555	0.136644	1.18226	3.47386	4.91265	1.47576	4.31696	3.42251	0.564093	24.8862	14.6759	17.6274	3377.27
T	M	271	0.0134363	0.00187794	0.228232	0.101983	0.0103463	0.0660711	0.299126	0.0501936	0.00399237	0.164878	0.0722592	0.00664382	0.0347423	0.30681	0.0377739	767.869	1467.33	61.3344	14061.7	59229	20.766	108.391	5054.14	240.933	808.736	6567.71	0.403177	0.0309381	0.734626	0.0534965	0.0957874	3.10401	0.353233	0.961359	0.164543	0.140258	4.14817	5.87271	0.582631	0.18892	0.123082	0.23586	766.726	21.1956	0.777062	0.0112804	1.76184	0.82774	0.36448	0.766095	0.554584	1.25655	0.221319	0.117838	4.07051	0.292319	0.0708655	0.056041	0.230689	0.0305861	0.311405	1.34054	0.347936	1.06274	0.105133	0.150398	0.171614	0.612268	0.066348	0.143489	0.227028	0.0209932	1.88749	0.144707	0.791632	2.5216	0.333689	0.0247534	0.0628632	1.24625	0.622816	116.098	2.55509	0.882371	0.203638	19.1869	24.4461	7.06491	0.28224	0.059708	0.0563986	0.0775007	0.337411	0.1754	1.72857	2.7704	0.24426	0.0141824	0.025633	0.109999	0.0311146	1.21269	0.256715	2.24704	0.0504537	0.0964367	0.0745283	0.10178	0.114115	0.210528	0.035116	0.484061	0.0166073	0.0819474	0.041422	0.00714836	2.06874	2.17831	1.7182	0.987666	0.920083	0.617933	0.152239	0.0908019	0.0444145	0.0103701	0.0733522	0.035795	0.0498742	0.747057	4.80365	33.7407	2.83376	1.42682	1.57333	19.169	49.8765	1.78922	0.0599338	0.580384	3.44945	1.37959	1.96199	10.3664	0.418731	0.0260496	2.64826	2.89397	1.7666	0.376409	0.0240726	0.244109	52.6578	90.1081	69.0182	7.77243	0.141309	0.85482	0.088153	1.88691	3.64127	17.6678	46.0129	0.283417	0.133851	0.205232	0.0301893	3.89841	8.4567	7.16395	0.156653	0.04326	1.89785	0.758369	0.387365	9.2204	2.08787	0.359137	1.05768	2.28114	9.702	0.190069	1.73424	7.0268	1.21409	0.880429	0.186384	0.096061	0.492573	0.339844	0.15433	0.15633	0.196264	0.716038	0.0486245	9.2204	6.37881	0.113462	0.0214901	2.16212	10.2062	0.668117	0.211807	0.856733	4.16385	0.599092	0.0301068	0.54814	1.98604	0.0925951	0.0660041	1.64602	5.08198	1.32783	4.34919	0.361265	0.939265	6.98239	2.10115	0.0349053	0.127255	0.304021	1.03847	0.362294	0.0853646	0.136889	0.0494575	0.0609227	0.0246514	0.0406971	0.0633814	0.345165	0.166613	0.0767589	0.0308256	0.21424	0.111009	0.422306	0.0540017	0.0255893	0.270391	0.421359	0.0862388	0.893988	0.0544934	0.0754476	0.0750378	0.38517	0.255729	0.101674	0.0389395	0.26846	0.0200708	0.0430739	0.0272923	0.0936788	0.0114378	0.102804	0.154729	0.122947	0.0348142	0.0263998	0.0141151	1.10442	7.93313	2.16027	25.5858	0.595902	8.67649	5.32266	9.91792	0.578785	4.50755	8.30741	5.18449	0.853476	11.3599	0.354293	0.302486	1.02602	0.136811	0.182398	0.406901	9.43455	0.738127	0.0606625	4.31765	0.0735361	21.7052	186.338	13.9485	0.0433034	0.402194	4.18656	0.225632	1.48298	26.4521	22.6391	0.334641	3.95456	0.133189	2.34753	11.8837	3.99665	0.119335	0.769128	2.22545	26.1068	18.6634	1.37156	1.1141	0.129085	7.21761	1.72233	2.09039	8.62588	38.1164	0.805701	3.55523	0.136628	0.806045	0.680284	0.0276747	0.0538212	0.0102846	0.0178921	15.0655	3.66172	0.701599	8.24402	4.03904	11.043	52.1616	49.5176	26.17	0.877595	0.186919	11.4279	4.38303	0.766684	89.3258	84.0953	90.6963	30.3327	5.55107	0.934224	1.48209	6.56568	7.57136	1.88684	1.9132	75.3465	2.78192	55.6087	24.5256	7.28537	1.55977	1.79084	3.55273	6.82716	14.535	17.9483	9.33295	0.544303	0.0395026	1.44502	1.84287	1.18315	0.116143	2.34602	0.655525	0.156826	10.1144	8.64093	10.4422	1480.46
T	M	319	0.00396533	0.00117469	0.0938467	0.0431365	0.0145135	0.0513968	0.0655091	0.0230873	0.00601251	0.140598	0.0352019	0.00519417	0.0372477	0.168329	0.0514476	933.699	1009.12	72.2241	14116.4	93323	24.4717	158.341	3663.95	196.856	658.533	4021.59	0.280763	0.00715336	0.663722	0.0373451	0.179276	3.97216	0.335864	3.30064	0.448587	0.266755	7.52179	6.6663	0.654036	0.475673	0.200523	0.153436	938.852	17.3674	0.0186455	0.00964426	1.21606	0.320092	0.0629681	0.210454	0.205436	0.354857	0.0660894	0.156932	3.34545	0.176823	0.0532411	0.0873315	0.416186	0.0627966	0.73573	1.60639	0.515923	1.15242	0.125544	0.234343	0.233456	0.669906	0.13602	0.0566787	0.252274	0.0134197	2.48287	0.132487	1.86688	4.06293	0.286907	0.161775	0.0846864	1.36687	0.783207	178.741	2.39098	1.33701	0.295831	45.4196	32.3195	26.8465	0.321823	0.130713	0.0930181	0.113151	0.41388	0.35814	3.06772	4.54198	0.134771	0.0258054	0.0251574	0.202868	0.0417038	1.67885	0.356553	2.36181	0.0600625	0.100712	0.0966371	0.0869388	0.161335	0.220798	0.0618418	0.546955	0.0202863	0.142081	0.0427967	0.00705681	2.52284	4.17866	2.92484	2.61256	0.77322	0.487351	0.210516	0.189219	0.071815	0.0202591	0.107076	0.0141574	0.0149711	0.76952	5.09233	37.5588	3.38916	1.67819	1.86714	27.2126	72.8083	4.45362	0.10302	0.848966	3.90425	3.30827	2.87825	16.4116	0.838409	0.0189224	3.29034	7.61387	3.06875	0.643226	0.0195163	0.331902	65.6202	209.689	185.697	5.28809	0.27557	1.55815	0.194397	3.61158	6.57705	10.7813	75.6397	0.568552	0.191874	0.397336	0.00311627	6.00302	13.1409	10.6165	0.495006	0.203288	2.70194	0.90902	0.383448	11.4405	6.32181	0.860003	1.50172	1.6734	21.9094	0.35673	3.60877	10.8188	2.63745	1.40696	0.267919	0.12443	0.807756	0.963185	0.339944	0.338586	0.503469	1.31928	0.0522924	11.4405	10.8557	0.149858	0.0462264	2.41726	13.9881	0.745311	0.34223	1.2339	8.08953	1.30394	0.0668383	1.27566	4.6129	0.207076	0.203582	5.18827	19.3493	5.38331	3.36144	0.209213	1.59132	10.4663	2.58388	0.0608028	0.43265	0.761626	1.02411	0.405212	0.238575	0.301545	0.168147	0.293814	0.0869443	0.141571	0.11736	0.358441	0.472434	0.138159	0.0356194	0.283731	0.306918	0.536384	0.0980214	0.0302024	0.464629	1.45456	0.376896	2.4802	0.0838341	0.123478	0.196316	0.778762	0.464961	0.148749	0.0814536	0.680527	0.037683	0.0615471	0.047522	0.231861	0.0280282	0.122291	0.317073	0.24694	0.0674653	0.0575084	0.0315658	0.885457	5.65708	1.85222	23.4621	0.69418	16.8365	10.1238	11.1337	0.820095	10.8495	5.6817	2.95432	1.34053	5.35826	0.104978	0.259879	1.37216	0.205841	0.385014	0.506737	13.1037	0.826004	0.101484	7.8446	0.1132	28.4597	167.903	15.0709	0.0616115	0.421666	4.40894	0.232382	1.36084	16.4847	12.9041	0.311499	4.56846	0.152504	4.04765	12.1096	2.52536	0.480583	0.492714	2.55544	30.2568	19.9548	1.95397	3.23097	0.539808	6.4276	3.54241	3.46019	7.90103	33.087	1.57999	5.75548	0.15369	0.79977	0.593075	0.0685655	0.12656	0.0438531	0.0612386	77.0391	21.1004	6.61098	32.5671	17.5213	60.6935	82.4234	57.1747	113.956	5.67534	3.10994	39.0866	11.2133	3.7945	153.57	70.5428	87.7748	101.846	22.1168	3.61686	7.46006	17.2983	18.9147	4.96994	4.72491	80.4821	7.94636	54.8648	50.0568	24.7286	4.1127	3.52628	4.42381	8.1707	14.8681	15.1752	20.3063	1.49814	0.166337	0.447472	3.9853	2.01999	0.672041	2.9938	1.59247	0.412062	42.3277	24.1312	24.4399	10415.2
T	M	347	0.00922208	0.000924081	0.176763	0.0973987	0.0213823	0.0593134	0.0990908	0.0406988	0.00744439	0.172245	0.0335506	0.00925241	0.0785844	0.186717	0.0474421	931.653	375.455	172.572	18906	162314	24.6501	137.654	6269.6	278.941	1285.9	7371.33	0.359441	0.0363311	0.621158	0.0708365	0.144902	5.13264	0.808571	3.19849	0.962586	0.162194	9.08568	5.21914	0.908472	0.819452	0.160415	0.169053	831.874	25.9057	0.90675	0.00919577	1.10528	0.412465	0.0865331	0.327824	0.325302	0.458218	0.128087	0.186285	3.21228	0.306148	0.0516896	0.0432387	0.274757	0.0343969	0.420418	0.933729	0.283585	0.998183	0.122842	0.169895	0.173453	0.406643	0.102129	0.0956812	0.295169	0.0289078	3.46651	0.257149	1.84632	3.71002	0.674135	0.0855695	0.100119	2.37475	2.90428	357.878	3.75283	3.88603	0.565786	86.1643	60.6105	87.8287	0.735821	0.219289	0.137529	0.220962	0.529408	0.607184	5.87642	18.9264	0.684375	0.0340202	0.0340335	0.443558	0.0443332	3.87781	1.06179	4.85744	0.171768	0.221732	0.175042	0.167598	0.169769	0.232218	0.0677018	1.32092	0.0583583	0.469556	0.100115	0.0139654	2.56058	3.53105	2.87117	4.9738	2.32074	0.931386	0.433785	0.394964	0.130104	0.0284126	0.25048	0.0897628	0.0444167	0.225202	5.5621	44.6836	5.28681	1.31984	5.3301	12.4197	14.5455	1.78459	0.0370218	0.640289	2.62908	3.53821	2.47629	7.47105	0.538924	0.0198113	2.7477	7.10265	2.90231	1.13054	0.0317867	0.510009	36.6493	165.185	104.863	6.27047	0.13988	2.54413	0.293874	2.04956	7.10362	16.6045	57.5132	0.371731	0.259623	0.496113	0.0390121	4.76061	9.18087	6.07658	0.531797	0.042806	2.12051	0.42191	0.164732	8.33367	7.6797	1.47828	2.07295	2.19948	21.2946	0.396889	4.828	8.6198	1.64344	2.28268	0.284165	0.189636	0.71598	0.797486	0.389761	0.234466	0.259417	1.77182	0.138818	8.33367	12.4434	0.178056	0.0562616	2.09284	14.573	0.680817	0.367023	1.19324	5.55005	0.64575	0.0613071	0.941701	1.30023	0.052179	0.0612901	1.12213	4.54573	0.989023	1.73353	0.0596205	0.362124	5.24002	0.940548	0.0185319	0.0929358	0.189609	0.346013	0.0885682	0.204835	0.337024	0.311471	0.386085	0.158395	0.145104	0.135208	0.385399	0.645896	0.138016	0.046197	0.401078	0.594502	0.768476	0.215958	0.0555625	0.452074	1.49321	0.226297	3.68878	0.110727	0.173322	0.361637	0.828472	0.478136	0.245979	0.0853617	1.21246	0.0515377	0.0465177	0.0772346	0.254106	0.0306948	0.0698594	0.231859	0.288593	0.0587912	0.0430568	0.0190737	0.258908	0.401063	0.503592	4.99957	0.230415	5.00195	2.52035	5.98921	0.566055	5.06724	2.23674	0.450936	0.526607	1.37808	0.324736	0.198799	1.95859	0.36565	0.367014	0.398628	16.2457	1.02124	0.12106	12.5061	0.250104	22.5741	232.539	25.6045	0.105334	0.313922	12.7974	0.722587	1.61553	31.104	35.5376	0.821792	3.8094	0.400833	4.02194	23.0084	7.01275	0.821196	0.925617	4.10623	54.9773	39.8873	2.54713	3.64897	0.610313	17.4969	5.16471	4.70225	9.741	59.8289	3.31676	9.06225	0.234638	0.974952	0.725078	0.102867	0.112585	0.0273207	0.0285607	43.8326	10.6768	5.73815	38.0695	16.155	32.0792	49.5453	50.7581	91.2959	1.99991	0.802746	29.8014	5.04693	5.61636	131.061	105.963	130.076	179.227	22.4298	2.84086	7.13677	9.03551	30.879	10.3975	1.64933	90.966	6.12771	139.767	97.7612	28.3551	3.93997	4.35255	4.89922	13.2965	31.4224	42.7769	24.0277	0.644583	0.0351213	3.08713	4.49019	8.55644	0.991444	3.25914	27.1318	0.361541	42.3213	12.8286	34.557	2931.26
T	M	367	0.00201046	0.000974682	0.0507024	0.0328119	0.0292245	0.0365178	0.0558202	0.0179123	0.00546113	0.158493	0.0218467	0.00673185	0.0435319	0.198292	0.0498477	1145.03	845.81	135.806	16372.4	135673	43.8828	151.401	7319.54	153.205	1384.35	19002.4	0.266907	0.0236396	0.457424	0.0371802	0.103952	3.18005	0.495174	2.93998	0.703208	0.164981	8.33806	5.02815	0.791773	0.358048	0.423445	0.152942	746.188	54.5901	3.2002	0.00543364	0.577636	0.251648	0.0715879	0.186995	0.233066	0.332532	0.0753204	0.141797	2.45354	0.202995	0.0262933	0.0383005	0.126317	0.0232148	0.20649	0.669361	0.183867	0.465676	0.0497052	0.0636406	0.0710575	0.194099	0.0564578	0.0601502	0.161308	0.0128086	1.30379	0.088239	0.773978	2.07957	0.187235	0.0771616	0.0550768	3.82682	2.72827	276.375	4.16791	3.47226	0.566402	47.2134	31.6925	31.4553	0.481644	0.156727	0.102328	0.0956341	0.478665	0.360872	3.73871	8.00948	1.75194	0.0166141	0.0912924	0.161557	0.0261989	1.94542	0.469014	2.48546	0.106604	0.173341	0.137293	0.155325	0.160139	0.249124	0.0531124	0.651797	0.027507	0.254548	0.0566242	0.0124427	2.82236	3.07253	1.06811	2.03335	1.07712	1.43374	0.218467	0.198791	0.0768564	0.0190284	0.164857	0.0150937	0.0132219	0.386771	2.49421	22.4988	2.90936	1.81742	1.27842	10.4906	21.9219	3.47708	0.0803133	0.908524	3.36946	4.09704	2.01081	10.6656	1.14445	0.192908	3.42345	7.04051	3.90359	1.12711	0.237511	0.270583	24.9654	126.363	96.2305	33.1327	0.764375	2.3521	0.804535	1.80977	3.1781	14.2639	130.775	0.566204	0.338935	1.20429	0.157699	7.33097	17.9432	7.12177	0.516547	0.0603481	1.13749	0.31132	0.126975	4.08718	2.4184	1.00896	0.708076	0.721681	9.04408	0.213922	2.30461	5.42199	2.04671	1.15285	0.17134	0.0611391	0.534688	0.77446	0.195022	0.110997	0.199833	0.971162	0.0934311	4.08718	3.69138	0.0657227	0.0373546	0.72725	6.92351	1.63984	0.157532	0.745018	4.50033	0.756137	0.0471545	0.815001	1.40448	0.0709571	0.0568058	0.677983	3.82687	0.576584	1.77797	0.302267	0.594894	6.03768	1.23594	0.0884981	0.0905014	0.396583	1.55613	0.189457	0.0540572	0.115334	0.0849803	0.0832654	0.0534001	0.142371	0.154992	0.115695	0.160753	0.0820715	0.136305	0.101439	0.196076	0.845155	0.0881775	0.0633686	0.143172	0.515395	0.13673	1.53877	0.372583	0.0466931	0.136834	0.948237	0.102441	0.0850764	0.0281665	0.427722	0.137723	0.0140712	0.0453629	0.295031	0.0140472	0.0354746	0.0895398	0.207278	0.0725197	0.0522703	0.0456674	0.583777	0.866017	0.463866	5.31497	0.307762	2.51507	3.16528	9.01186	0.877772	7.86701	2.71823	1.23654	0.672018	3.32281	0.160824	0.239883	1.00015	0.225392	0.286655	0.274999	10.3732	0.772877	0.050388	5.41914	0.12763	11.0162	126.034	13.1489	0.0714402	0.191699	3.65176	0.422575	0.648967	16.7238	17.7962	0.446513	1.73744	0.0613875	1.34918	13.4527	2.97527	0.244652	0.493733	2.13961	24.8149	24.4986	1.42109	2.40513	0.413866	11.4199	2.12328	2.3043	5.91707	30.8205	1.17868	4.74422	0.0608103	0.949273	0.484898	0.049026	0.0671355	0.00924646	0.0285939	33.2732	6.055	2.01952	15.5422	10.5866	16.232	66.3667	37.5717	56.3231	2.14082	0.346241	19.5596	6.0105	3.01519	66.2768	81.9599	98.6344	82.599	16.4004	3.41143	2.06382	8.96813	15.614	6.30991	0.733423	31.4198	4.12156	69.4981	43.6518	26.2849	5.11054	1.19255	1.90582	5.18434	15.27	28.7554	36.5676	2.06629	0.226424	1.25896	2.27552	3.48513	1.39773	2.7888	1.30183	0.112641	19.882	12.9724	19.0539	3973.64
T	M	385	0.0350644	0.00422929	0.277922	0.148263	0.0215658	0.0791699	0.314504	0.0748474	0.00346901	0.227855	0.0958044	0.00560385	0.051921	0.326614	0.051671	739.951	552.494	67.1336	12111.9	56712.4	25.9848	112.907	3221.62	224.115	298.638	3016.83	0.445395	0.0495751	0.517651	0.0343847	0.0807446	3.07389	0.377781	1.40708	0.196695	0.0792789	3.48119	9.63916	0.779453	0.391189	0.0713251	0.263116	699.901	21.0452	9.83059	0.00929265	1.0128	0.368122	0.0735732	0.207198	0.146625	0.454363	0.103025	0.086309	2.52335	0.235763	0.0324887	0.0109303	0.06818	0.0194516	0.123228	0.651597	0.153648	0.68778	0.0644011	0.0548123	0.0729319	0.237737	0.0532526	0.0676183	0.136118	0.0156742	1.53017	0.0930877	0.474551	1.60773	0.252058	0.0451737	0.0325243	0.417224	0.322184	146.259	2.18524	0.843759	0.134389	30.7913	22.0473	12.8904	0.0554422	0.042423	0.0515422	0.0516149	0.328826	0.194811	1.30605	4.04789	0.162349	0.0103136	0.0204143	0.0925889	0.0150394	1.9166	0.399676	3.61604	0.0907557	0.238974	0.0767134	0.212883	0.0890212	0.255836	0.0393071	0.604515	0.0158132	0.48742	0.0739351	0.02191	1.05893	1.52962	0.879075	0.998527	0.730528	0.394279	0.146942	0.112535	0.0538034	0.0129083	0.081433	0.0131769	0.0196921	0.0855967	4.31137	31.2304	3.33341	0.288193	1.73461	14.4293	28.2732	0.59873	0.00440825	0.25821	1.40813	0.763645	1.45734	3.39193	0.0895241	0.00401063	1.6584	2.52498	0.692064	0.229689	0.00580801	0.261896	26.0389	138.319	74.7533	3.79647	0.0387532	0.737027	0.0428551	1.37218	5.23417	10.1073	35.4305	0.134039	0.0634986	0.171264	0.436583	3.12291	5.73196	4.25038	0.114604	0.035055	1.48589	0.518856	0.252079	7.40088	2.8879	0.267923	0.987699	1.31426	11.3336	0.153303	1.81518	8.19437	0.467984	1.03522	0.196452	0.0883901	0.608758	0.291322	0.157786	0.137763	0.418678	0.604358	0.0494442	7.40088	4.65138	0.0694507	0.0142918	1.31296	6.37557	0.278101	0.140254	0.646925	3.50718	0.251167	0.036258	0.39292	0.80553	0.0300368	0.0206942	0.524229	2.15166	0.392939	1.15466	0.040005	0.194283	3.61137	0.574356	0.00881432	0.0379753	0.169724	0.32011	0.0527816	0.0642027	0.0552355	0.206365	0.132917	0.04444	0.0390388	0.0337836	0.0961303	0.081018	0.0232731	0.0131103	0.129796	0.0748105	0.237695	0.0456217	0.0117686	0.098751	0.210994	0.0576476	1.01531	0.0210557	0.0330606	0.0433069	0.239773	0.0900479	0.0350904	0.0145561	0.29243	0.00535949	0.020298	0.0185879	0.111541	0.00967629	0.027013	0.0557082	0.157858	0.0220775	0.0568343	0.0149246	0.219161	0.787063	0.487828	5.42315	0.141013	3.43329	2.08318	4.81581	0.320057	5.30745	1.75241	0.561162	0.476354	2.0218	0.112018	0.0892951	1.06348	0.259682	0.0736921	0.150603	5.2453	0.39294	0.0430436	3.6669	0.0786179	24.6709	163.507	18.4379	0.0561639	0.402262	4.90266	0.233567	2.08127	30.5508	27.9231	0.418494	3.17871	0.179655	1.94054	10.9993	4.40507	0.126656	0.390009	2.86944	34.783	21.092	1.8545	1.43597	0.339807	4.67331	2.09175	2.65572	11.4464	46.7807	0.752251	4.44882	0.0906525	1.01803	0.688287	0.0150304	0.0194894	0.00399614	0.00991949	4.73961	1.12852	0.413225	3.02005	1.78272	6.35249	38.1488	29.2976	17.0149	0.202002	0.0773249	5.5451	2.61426	0.495324	48.8402	85.029	82.1425	33.0254	3.15673	0.249028	0.704708	4.41016	7.41019	1.62091	0.801855	62.2442	4.87096	70.2769	19.3789	5.43997	0.78811	1.49833	4.51855	5.87125	11.3714	13.0607	5.44135	0.297604	0.0142426	1.70177	1.50464	1.59448	0.121598	0.815387	8.74101	0.118482	3.72338	4.69391	9.24773	2319.82
T	M	386	0.00241974	0.000841471	0.0549563	0.0324675	0.029384	0.0338175	0.0519848	0.0258418	0.00302551	0.165358	0.027443	0.00423099	0.0566649	0.411121	0.165906	900.673	400.903	102.042	14670	154306	29.0758	166.231	1908.95	113.982	806.637	11617.7	0.173101	0.0123576	0.40591	0.0289192	0.147739	3.87105	0.530685	2.15732	0.345672	0.174722	9.95307	3.58251	0.484705	0.188347	0.335303	0.098062	1064.96	25.2048	0.312497	0.0106914	1.08668	0.371626	0.121469	0.472125	0.574349	0.463438	0.133761	0.093504	3.38134	0.275855	0.0364426	0.0471648	0.225642	0.0186606	0.329275	0.824675	0.38713	0.847357	0.068408	0.162801	0.125141	0.323506	0.0921215	0.0675055	0.18792	0.0174264	3.61053	0.184894	1.17613	3.30805	0.41247	0.0181289	0.0690756	5.03017	2.29061	405.437	7.6447	4.4283	0.643885	124.317	85.2103	72.0955	0.537377	0.315064	0.157036	0.378641	1.28456	0.927152	2.9695	10.5357	1.38948	0.0676175	0.154251	0.253043	0.0652245	3.81965	0.995864	7.36963	0.158549	0.509943	0.159134	0.343378	0.0877332	0.367325	0.169822	1.71777	0.05628	0.668905	0.198324	0.0174866	4.99332	6.95924	5.44469	6.26315	1.68668	1.44789	0.531666	0.568834	0.330421	0.0400857	0.237662	0.27771	0.212816	0.508278	5.2756	39.23	4.16323	0.565231	1.85186	12.9972	19.3521	2.8213	0.0319727	0.440522	1.64184	2.07467	2.94236	9.10951	0.923047	0.0660774	2.22389	6.6686	1.89684	0.521923	0.0464087	0.578615	35.1609	165.478	120.928	16.3939	0.412834	1.5034	0.256218	1.09819	6.53887	12.0725	79.0323	0.423916	0.195477	0.668186	0.00981292	5.04459	14.1254	10.4894	0.654015	0.0627169	1.32157	0.385292	0.165471	5.84001	5.14806	0.892754	1.80377	2.38633	11.8929	0.203616	2.76726	7.98715	1.65903	1.1605	0.353536	0.103096	0.58349	0.776775	0.193752	0.283969	0.4454	0.890354	0.0885354	5.84001	11.0376	0.180271	0.0357669	2.35895	10.4725	1.92009	0.252363	1.1905	5.00838	0.985222	0.0552279	0.774417	1.6799	0.0511874	0.0682797	2.00154	9.23403	2.80319	1.57823	0.229031	0.415763	4.95189	1.53945	0.0314179	0.0881312	0.250761	0.647143	0.279689	0.0948279	0.23666	0.0600094	0.138125	0.037078	0.102956	0.160371	0.149416	0.357633	0.0437002	0.104075	0.163182	0.215018	0.640088	0.0954767	0.0373689	0.205025	1.1086	0.110734	2.48295	0.303052	0.124747	0.185114	1.07739	0.16832	0.249106	0.0354374	0.694848	0.140556	0.0601138	0.0307616	0.368938	0.020463	0.0510009	0.217539	0.234281	0.0818148	0.0555798	0.045736	0.495597	0.83398	0.744956	8.17748	0.47476	6.14563	8.11158	9.22493	0.711369	6.57804	8.58461	1.55731	0.58259	3.19255	0.768363	0.398664	2.94114	0.48829	0.296683	0.373045	11.98	1.20727	0.0601879	4.76613	0.108527	26.299	184.422	18.918	0.196529	0.265161	5.15271	0.466722	0.46118	14.4462	24.7549	1.26714	2.42887	0.100544	3.94568	12.898	4.4816	0.749101	0.481326	3.8305	47.5041	31.1839	2.33658	2.76121	0.499217	10.8875	2.73345	3.6136	7.35057	46.4427	1.92232	4.26341	0.143734	1.08765	0.906458	0.0780293	0.111074	0.0274987	0.032357	40.4661	8.85642	1.15302	8.01074	4.99713	55.4891	69.058	34.7945	90.1203	2.04886	0.273228	9.11676	3.26107	2.02131	153.021	73.914	91.4021	121.736	17.928	3.0014	1.6632	4.08372	11.6375	5.13594	3.06623	104.604	6.42134	94.0829	75.5577	22.9445	4.32471	5.01344	5.39766	7.85281	15.9829	26.8171	24.0829	1.16837	0.101868	1.41798	3.38058	4.69206	0.841792	4.70521	1.75843	0.533584	9.28381	5.76884	13.8082	3570.27
T	M	394	0.0308788	0.00757644	0.478019	0.212352	0.0295134	0.101307	0.413855	0.137819	0.0073204	0.252294	0.0926076	0.00623239	0.0781554	0.465599	0.100475	777.122	429.553	95.6358	16800.8	100127	32.0161	132.253	3815.71	243.684	1088.42	11195.4	0.409434	0.0221213	0.430143	0.0252662	0.13427	1.61446	0.22361	2.30937	0.273383	0.115304	7.80199	5.36629	0.338596	0.611765	0.173739	0.247464	732.438	17.1338	0.0919355	0.0130853	1.06569	0.317284	0.0988873	0.254911	0.265319	0.49063	0.065889	0.194178	5.18283	0.194493	0.0390449	0.0552048	0.231559	0.0392248	0.384916	1.28271	0.322986	0.837339	0.0829478	0.132833	0.156832	0.466019	0.0944682	0.106984	0.245052	0.0108919	3.27116	0.104242	1.44617	4.48821	0.33223	0.104586	0.0923715	1.46763	1.19276	278.138	3.32816	1.85264	0.302953	58.2576	35.3337	26.0622	0.442079	0.102981	0.0760446	0.109642	0.377043	0.308424	2.29662	8.11312	0.463151	0.0205939	0.0226453	0.161628	0.0323268	3.469	0.830416	4.90111	0.137285	0.240972	0.139023	0.206828	0.145382	0.367311	0.0878516	1.10762	0.0334722	0.471095	0.0821476	0.0141091	1.52434	2.06204	0.958113	1.16684	0.928531	0.736559	0.232014	0.190799	0.0778873	0.0169505	0.199931	0.0192904	0.0170904	0.15734	5.01038	36.7126	2.3689	0.563533	1.82593	16.5942	22.6642	1.50162	0.0321203	0.39928	2.33065	2.12861	2.26819	10.1974	0.405858	0.0194041	2.39865	4.63604	1.34378	0.717217	0.0323425	0.387867	32.4529	137.404	83.9909	9.70806	0.149329	1.66013	0.214823	1.71857	7.03541	21.2052	99.8489	0.47211	0.178936	0.43911	0.00246791	6.04261	14.6928	7.43436	0.375927	0.0430469	2.65892	0.735477	0.304706	10.5053	7.10995	0.827164	1.7153	1.90728	24.7107	0.347997	5.90015	13.1772	3.53578	1.56647	0.336282	0.169191	1.26373	1.09143	0.377305	0.345147	0.490895	1.20179	0.0534543	10.5053	8.75381	0.114263	0.0399521	2.0803	15.7772	1.15997	0.266039	1.47216	8.56608	1.11793	0.0947234	1.20759	0.597754	0.0267235	0.020813	0.447567	1.98606	0.380253	1.19722	0.0495988	0.23148	4.18883	0.579525	0.0141203	0.0590651	0.165935	0.50216	0.102287	0.121939	0.199992	0.207056	0.193362	0.0694716	0.0912249	0.11429	0.144632	0.227798	0.0816244	0.0422029	0.167642	0.205483	0.684894	0.133728	0.0319149	0.173323	0.80481	0.147224	2.7107	0.100146	0.0817192	0.181027	0.789939	0.238054	0.154083	0.0457902	0.87214	0.0552327	0.051274	0.0412784	0.214507	0.0213582	0.0243925	0.0927104	0.137789	0.0334636	0.0300106	0.0230966	0.326212	0.658443	0.47245	4.87765	0.208471	2.93104	2.08244	4.9154	0.395467	3.58094	2.02879	0.630689	0.421364	2.22998	0.101728	0.132649	1.47589	0.157206	0.181552	0.317486	10.5183	0.349377	0.0843359	8.01114	0.0893657	23.343	205.62	13.4177	0.0345789	0.453273	6.35679	0.259084	2.13312	33.6071	18.7232	0.410001	4.94897	0.175769	3.13302	14.1749	2.48396	0.594326	0.400181	3.54369	45.3018	20.9378	1.93242	2.80515	0.188977	11.5586	6.88197	4.07655	11.3382	35.9399	1.77003	6.84895	0.169151	1.11074	0.481323	0.0508528	0.0505604	0.0117629	0.0134723	5.51689	0.950159	0.369124	4.23413	1.94926	4.42123	45.1627	26.4561	22.3884	0.526643	0.0760827	5.83669	3.41646	0.756185	38.7986	78.7652	107.26	49.663	5.84129	0.632689	0.690514	5.27137	7.33225	2.21375	0.563795	32.5653	3.59503	53.3458	21.1991	8.24539	1.22528	0.502962	1.52181	3.21786	11.3612	19.8493	10.3471	0.629635	0.0441292	1.67584	1.13847	2.53439	0.219636	1.63838	0.622762	0.0429929	5.19259	6.76364	9.33737	3218.96
T	M	402	0.00962743	0.00170996	0.108718	0.108422	0.0149918	0.0281968	0.128156	0.0375289	0.00296633	0.101955	0.0382105	0.004174	0.0302399	0.241995	0.0422365	486.067	264.732	35.8592	9419.39	44903.6	16.7481	92.9918	5573.5	156.283	312.98	7868.89	0.351574	0.0343782	0.606622	0.0437928	0.0403917	2.41049	0.310943	1.07638	0.309558	0.0728813	2.02151	7.31816	0.633551	0.859407	0.0684997	0.16732	705.266	13.4221	0.0352864	0.00821517	0.74018	0.20622	0.0929173	0.181799	0.141179	0.522236	0.110601	0.0808362	2.77699	0.197229	0.0346074	0.0220759	0.0902719	0.0128677	0.136886	0.681564	0.168685	0.512494	0.0328073	0.0554469	0.0501159	0.205518	0.0473312	0.0618375	0.125796	0.0147658	0.933272	0.0583116	0.248254	0.943662	0.127935	0.035429	0.0138709	1.20496	0.92205	210.721	3.61528	1.73089	0.310795	40.0577	44.5642	25.7147	0.4235	0.0813561	0.0916516	0.0916516	0.568005	0.366595	3.81742	10.8157	0.714904	0.0132203	0.0296358	0.150472	0.0222818	1.84888	0.435458	4.05103	0.103345	0.229704	0.104179	0.266006	0.11359	0.412027	0.0577838	0.746016	0.0203489	0.517665	0.078916	0.00697644	1.88803	2.58892	2.11818	1.6787	2.14962	1.5173	0.140387	0.103733	0.0472994	0.015596	0.0999853	0.00800669	0.00957993	0.0815552	2.77331	21.1092	2.30439	0.312695	1.72601	8.34015	12.6906	0.875904	0.0169026	0.243531	1.36503	0.985603	1.11969	4.90892	0.385754	0.0188042	2.16855	2.66052	1.66199	0.486414	0.0277463	0.166632	16.9942	81.2018	100.492	7.2845	0.173543	1.6047	0.149877	1.582	5.31937	11.7768	54.9018	0.350433	0.0792212	0.383596	0.00137746	3.10857	7.9441	7.82028	0.257992	0.0246948	1.14753	0.259913	0.108259	5.46706	2.56518	0.298065	1.01371	1.11158	9.2658	0.217526	2.28044	7.86258	0.656015	1.73395	0.220149	0.0913562	0.707548	0.42743	0.16449	0.128785	0.483907	0.538512	0.051672	5.46706	4.74506	0.0714194	0.0150449	1.14676	6.69025	0.470688	0.13496	0.76327	3.23207	0.421158	0.0326936	0.645369	0.876945	0.0607264	0.0369315	0.801953	2.29885	0.804721	1.9064	0.114423	0.700412	6.965	1.64159	0.04571	0.056437	0.350264	1.22709	0.364723	0.0590326	0.066138	0.10055	0.160106	0.0315405	0.0626129	0.0782627	0.152883	0.143292	0.0920741	0.0352998	0.101094	0.103675	0.511293	0.0861461	0.0232784	0.120964	0.222808	0.118953	1.57403	0.05937	0.0519135	0.0721969	0.540217	0.119463	0.0699111	0.0357611	0.492558	0.0179356	0.0347559	0.0328694	0.201746	0.0143003	0.0397269	0.0667646	0.195756	0.0469838	0.049483	0.03121	0.104534	0.462433	0.428087	4.80623	0.19447	3.50741	2.87225	3.51106	0.283253	4.85203	2.40417	0.759285	0.321286	2.94214	0.0763164	0.172944	1.05289	0.17684	0.0957308	0.14665	5.15451	0.349422	0.0384102	3.64219	0.0659594	14.3457	144.628	12.6039	0.0472758	0.227378	5.25916	0.279215	0.806739	22.3758	26.5376	0.453236	2.63011	0.226962	1.67527	11.2091	5.21369	0.222348	0.429318	1.7304	19.8597	18.6276	1.24868	1.1032	0.246726	4.75762	2.44168	1.39818	8.8341	41.4898	0.866225	6.85943	0.057672	0.824263	0.580571	0.0240837	0.0350425	0.00456948	0.0174273	6.15081	1.6355	0.19279	2.29483	2.34856	2.67539	21.0453	33.8773	28.5223	0.786928	0.0755	5.17875	3.25756	1.04219	28.8566	87.3026	95.8594	63.6515	8.17564	1.16277	0.632759	8.97666	11.9053	3.70731	0.57012	57.6084	5.68733	98.2763	46.0137	13.659	2.13008	1.13922	5.06982	10.785	24.424	28.907	18.7119	0.996853	0.0912297	1.39099	0.704867	2.63494	0.322719	3.53723	1.43029	0.127165	2.94677	6.85617	15.8013	1992.61
T	M	408	0.00560167	0.00167294	0.0683591	0.0484445	0.0107732	0.0256329	0.101164	0.0286114	0.00261747	0.130126	0.0327879	0.00483508	0.0328052	0.204389	0.0361857	1220.84	691.089	143.086	14496.2	106452	30.1935	164.189	5534.9	276.099	1308.32	18502.8	0.406991	0.0443219	0.660483	0.0867229	0.0897417	4.854	0.918977	4.89326	1.24353	0.0916523	10.1864	9.18072	2.03636	0.726884	0.507019	0.394592	1086.95	27.2439	0.4306	0.0107379	1.24211	0.307967	0.116785	0.344662	0.312458	0.667303	0.174168	0.19709	4.33895	0.423774	0.0496866	0.0465659	0.209658	0.0344229	0.319115	1.36821	0.414157	0.837422	0.0488905	0.141003	0.0521067	0.450268	0.0737119	0.117784	0.280386	0.0268144	2.85826	0.232651	1.42684	3.14385	0.428567	0.183281	0.0655172	3.15059	2.89013	403.301	9.32359	4.10432	0.860543	69.6082	73.8328	47.0856	0.567888	0.181485	0.174825	0.166561	0.749612	0.583862	4.99467	16.2678	0.987021	0.0264632	0.0447788	0.296596	0.0386514	4.30797	0.799985	7.12874	0.184804	0.352608	0.164341	0.413649	0.190721	0.501403	0.116121	1.6317	0.0552686	0.615853	0.133243	0.0210352	2.94808	3.35031	2.21178	2.68134	2.14095	1.86013	0.38701	0.325884	0.140932	0.0229758	0.24471	0.0529947	0.0620103	0.146198	2.07122	29.1892	4.16564	0.681512	1.28942	15.2108	23.0745	2.22087	0.0297901	0.519111	2.57372	3.18061	2.1013	10.3036	0.62013	0.0323849	3.30601	5.52835	2.82283	1.12705	0.0534846	0.274188	25.5033	119.964	112.106	9.8929	0.333159	2.62911	0.548429	1.98416	6.62535	20.3937	126.629	0.565718	0.312457	0.982808	0.0168208	6.28443	14.6872	14.6135	0.700964	0.146993	1.54511	0.511628	0.220308	8.63485	4.71249	0.833778	1.34402	1.49206	21.7023	0.307389	3.7822	12.7953	3.41826	1.12311	0.209878	0.118911	1.03793	0.915847	0.337805	0.292468	0.384143	1.17534	0.0907661	8.63485	7.75668	0.166507	0.114741	1.71055	18.2395	1.63036	0.43181	1.62955	8.62697	1.30981	0.0815093	1.05782	0.801729	0.0478591	0.0304586	0.589709	2.43128	0.567634	1.649	0.0810298	0.403836	5.93792	1.11188	0.0441349	0.10258	0.268425	0.974606	0.230881	0.104635	0.160182	0.194975	0.21756	0.0770738	0.107069	0.171131	0.169585	0.187944	0.0961432	0.0715801	0.192766	0.234165	0.881198	0.287711	0.0623312	0.194844	0.585761	0.17759	4.72458	0.160592	0.102835	0.189806	1.17934	0.202926	0.107965	0.0477587	1.12759	0.0648424	0.0459738	0.0430454	0.335601	0.0302036	0.0627098	0.110809	0.301356	0.0715955	0.058831	0.0398156	0.401624	0.695423	0.584907	5.92074	0.371039	4.03557	4.49074	8.50603	0.905122	11.6768	4.61994	0.982362	0.833112	3.92285	0.337322	0.268545	2.72897	0.451477	0.282251	0.250824	10.7607	1.0172	0.0499597	7.21389	0.201284	10.6292	168.404	22.7407	0.117628	0.35338	4.74294	0.525066	0.571795	19.6938	25.5059	0.803339	3.52621	0.277477	2.87076	12.7596	4.4275	0.305697	0.757532	2.07687	24.007	25.0152	2.35959	2.23209	0.417462	12.7672	4.06404	2.08208	7.85758	51.8877	0.926189	4.66986	0.0818858	0.506977	0.409259	0.0621586	0.0556625	0.0166329	0.0241799	23.8503	5.55878	0.788842	13.4708	10.6171	7.36298	67.6003	48.3738	123.668	2.32284	0.102882	15.3691	6.92646	4.12442	50.4527	92.0352	109.131	163.048	31.2482	2.70836	1.16079	10.882	34.5337	10.8765	0.376623	55.4714	4.64185	114.585	88.9946	35.263	5.70749	1.25734	4.52664	4.04067	13.5732	35.5996	42.3634	2.33033	0.300461	2.18362	1.57375	6.36969	1.09636	6.79039	2.51305	0.150393	15.8784	15.2762	40.9774	5643.21
T	M	413	0.0041023	0.00169622	0.0712379	0.0455587	0.0144724	0.0218269	0.0482406	0.0218043	0.00328809	0.0858572	0.0163726	0.00339244	0.0192992	0.0998158	0.0309142	702.07	467.944	63.9285	10709.1	83116.2	16.106	108.504	4066.23	205.23	663.823	8500.08	0.155849	0.0104396	0.23862	0.0183858	0.0351737	1.63737	0.213371	1.51782	0.272607	0.0748266	4.82424	3.88797	0.427302	0.281986	0.0695132	0.0713042	740.399	26.8049	0.0203331	0.00935856	1.01632	0.337766	0.0989267	0.245532	0.2884	0.57626	0.12278	0.0816952	2.93493	0.191474	0.0321116	0.0343124	0.110056	0.014123	0.207807	0.637851	0.243296	0.753954	0.0682325	0.108353	0.101569	0.316074	0.0643913	0.0899223	0.148348	0.0182138	1.94659	0.133481	1.02105	2.84401	0.337188	0.0227719	0.069257	2.0984	1.55734	211.502	3.3382	2.05438	0.304733	35.843	30.8235	29.9867	0.422206	0.121024	0.081741	0.0958142	0.364747	0.310707	1.94004	8.78472	0.639563	0.0181494	0.0244147	0.146462	0.0337491	1.94939	0.391043	2.77253	0.0864957	0.150109	0.112654	0.134106	0.142682	0.267305	0.0805643	0.947254	0.03879	0.182421	0.0759315	0.00915949	2.0399	2.28138	1.31831	1.7394	1.16394	0.651236	0.191083	0.197682	0.0527679	0.0222446	0.10247	0.00569111	0.00915913	0.189878	2.90823	29.1069	3.05502	0.997195	1.78961	12.1042	17.7386	1.97843	0.0449593	0.424378	2.08929	2.38013	1.45989	7.3931	0.696537	0.0416399	2.08427	4.46785	1.84343	0.986681	0.0518163	0.210422	17.5014	102.663	90.4469	8.30371	0.327472	1.9151	0.431212	1.06657	5.19366	14.3823	68.0348	0.60787	0.159884	0.55714	0.00271645	4.39779	9.30144	8.39078	0.423639	0.0360012	1.64476	0.428306	0.198581	5.89131	3.78127	0.475873	0.852441	1.70346	12.4311	0.180016	2.37195	9.91783	0.96717	1.05837	0.207002	0.0915629	0.674067	0.55159	0.279025	0.271244	0.494841	0.939192	0.0732989	5.89131	9.05825	0.189071	0.0988685	1.87526	12.3605	1.22013	0.619888	1.47629	5.05194	0.933344	0.0554897	0.862057	1.03232	0.0396133	0.038469	0.552331	2.85776	0.754813	1.45708	0.0848875	0.245845	4.67045	1.16258	0.029301	0.0430866	0.252165	0.577721	0.162431	0.0647477	0.152987	0.117622	0.0905014	0.0301963	0.064815	0.114767	0.196545	0.253108	0.0988481	0.0571347	0.141289	0.169122	0.596225	0.249971	0.0639601	0.202482	0.696918	0.146808	3.37264	0.152624	0.0539912	0.124508	0.714513	0.171142	0.138226	0.0484649	0.775216	0.060857	0.0340062	0.0333667	0.23494	0.0377555	0.0691297	0.155633	0.433289	0.0739493	0.0539037	0.0237545	0.232396	0.483283	0.347889	4.64725	0.194238	2.61571	2.78002	5.44767	0.560892	3.53726	3.29922	0.728412	0.41445	2.39009	0.0574002	0.137061	0.769884	0.163601	0.207759	0.263776	7.66308	0.674476	0.0541623	5.39171	0.111184	15.544	138.238	14.9718	0.0701964	0.283112	5.24314	0.375982	0.778836	16.073	21.0779	0.66586	2.90772	0.138754	3.16428	8.79977	4.13915	0.24866	0.369274	1.66104	18.8079	17.7588	2.06123	1.69314	0.4115	5.17164	2.3949	2.27421	7.70989	45.5764	1.31622	4.69955	0.128665	0.660192	0.610696	0.036427	0.0580325	0.0127451	0.0140177	10.6198	2.97908	0.713275	5.27865	2.93528	4.73221	26.7637	24.8346	23.7636	1.03291	0.149583	6.11298	1.89427	1.27058	17.4685	66.3112	69.9166	52.5561	7.32082	1.2976	0.590742	4.13776	6.78103	3.12963	0.288697	17.5624	2.51003	44.3516	32.6169	11.9985	2.40558	0.59417	1.6526	5.25022	12.7801	18.584	14.2737	0.982782	0.079082	1.55863	0.66788	2.09528	0.286938	2.6565	1.35982	0.13174	6.42149	4.83843	8.46044	2005.77
T	M	420	0.00164686	0.00109843	0.0642874	0.0443763	0.0305342	0.037198	0.0641898	0.0252395	0.00595325	0.220511	0.0312258	0.00744353	0.0701163	0.379541	0.100949	957.306	377.613	188.431	18621.9	178003	39.5809	198.141	5887.18	228.53	1393.11	18976.8	0.307307	0.0285125	0.532042	0.0433335	0.177524	2.34003	0.513609	3.12073	0.703825	0.208063	10.083	5.49627	0.763543	0.580279	0.150667	0.142145	923.153	40.133	0.0815377	0.0103019	1.03937	0.37918	0.130469	0.371892	0.422303	0.578738	0.123849	0.175255	3.07126	0.282686	0.0535469	0.0411539	0.224227	0.0327478	0.455119	0.984704	0.308036	0.895107	0.0986758	0.152295	0.173346	0.341817	0.103482	0.0766993	0.299337	0.019958	3.47979	0.289293	1.92211	5.12193	0.63578	0.0672262	0.124011	2.84358	3.04362	394.343	5.47162	4.26829	0.697398	119.583	75.7575	106.667	1.21268	0.273339	0.174312	0.273426	0.827258	0.642015	3.89524	10.6033	1.01111	0.0460635	0.0525587	0.195633	0.0566586	3.67988	0.793489	4.71281	0.144748	0.21915	0.19498	0.200959	0.188304	0.370636	0.074931	1.45178	0.0615363	0.208599	0.0934087	0.0138987	1.84647	3.03654	4.22898	5.61005	1.41076	1.08526	0.422797	0.372044	0.153948	0.0289079	0.264675	0.0517934	0.080974	0.201465	6.66988	42.4108	5.67527	0.902286	3.05221	14.8923	15.2728	2.58022	0.0649033	0.570274	2.1635	4.26651	3.48527	12.5251	0.447733	0.036245	2.77841	9.45264	2.98416	0.782653	0.0593121	0.592966	37.7245	191.039	118.709	10.4458	0.264233	1.86452	0.469765	2.15206	4.2879	16.8627	110.762	0.966162	0.288867	0.818271	0.00692494	7.25266	17.2306	11.0836	0.701176	0.111894	2.0352	0.43195	0.197405	7.55215	7.43736	1.55988	1.75442	1.9476	20.927	0.300227	4.47421	9.5537	3.62959	2.41699	0.25138	0.122159	0.845195	1.04873	0.353715	0.237033	0.348922	1.82166	0.126802	7.55215	14.5731	0.27611	0.0858429	2.02724	16.3389	2.13868	0.522462	1.40716	7.52656	1.59577	0.0628367	1.12878	1.25324	0.0464338	0.0541938	1.80432	6.03101	1.75073	0.913146	0.076794	0.272659	3.3247	0.735793	0.0191232	0.0717728	0.151655	0.428927	0.138952	0.18018	0.54828	0.335895	0.339721	0.0985006	0.137281	0.289422	0.430656	0.986871	0.187017	0.192077	0.238239	0.423702	1.16918	0.394177	0.0775127	0.465241	2.65797	0.352503	5.65808	0.40321	0.146236	0.345801	1.8085	0.523806	0.344043	0.141487	2.06941	0.216494	0.0434036	0.0808925	0.515861	0.0554078	0.0843792	0.298066	0.342285	0.0931395	0.0768523	0.0433259	0.382561	0.545762	0.635483	7.03613	0.446778	8.21168	4.87061	8.02883	0.743813	9.11637	3.0295	1.1454	0.549583	2.50318	0.381905	1.02791	1.79745	0.29006	0.407366	0.563017	18.2984	1.11897	0.140265	11.2899	0.265081	29.19	229.362	27.9919	0.142987	0.245413	8.67194	0.712949	2.02184	31.0942	29.4736	0.882793	3.25671	0.351574	5.45833	17.5891	5.40788	0.583883	0.711928	5.2989	60.8549	39.0126	2.30723	4.84142	0.585673	16.8386	4.07328	6.76292	10.9418	58.86	2.79529	9.99519	0.300046	1.4466	0.819585	0.0679934	0.0813712	0.0218679	0.0267194	19.0226	4.80661	0.648035	6.77177	6.23568	9.84396	49.1416	32.9092	74.0377	2.12683	0.156084	10.6887	3.96122	3.8516	77.7681	75.0523	113.056	128.936	26.1223	2.64585	2.13269	6.68195	22.9751	8.04988	1.13372	69.4061	7.76904	102.147	87.4496	26.9888	4.66831	2.29037	6.51334	9.79731	17.4489	31.2052	23.6527	1.25527	0.116438	2.02371	2.29691	7.15473	1.03072	3.69128	1.75971	0.32943	8.18231	9.04701	26.9425	5560.06
T	M	430	0.00543321	0.00190601	0.0860034	0.0647851	0.010884	0.0336416	0.0649972	0.0245442	0.00424968	0.10959	0.0225472	0.00465143	0.0324147	0.197428	0.0459154	793.62	885.048	93.8082	12087.8	95959.2	19.0065	120.584	8895.01	257.166	1311.25	9685.76	0.289473	0.0263894	0.565499	0.0281947	0.150032	3.30164	0.302535	2.04488	0.36657	0.16404	6.63234	4.89188	0.391659	0.732836	0.069899	0.118616	713.799	24.7192	0.27205	0.00895861	0.635907	0.206026	0.0664017	0.202963	0.147911	0.264659	0.0466443	0.159846	4.07905	0.263337	0.0285308	0.0228501	0.157336	0.0235211	0.253676	0.855992	0.257402	0.577812	0.0493561	0.105041	0.0991751	0.222288	0.0569142	0.0563853	0.114567	0.00257849	1.61023	0.0715146	0.749196	2.43294	0.144704	0.0304571	0.0447159	2.13819	2.04135	301.005	4.76386	3.54553	0.526482	82.7083	39.4298	16.2459	0.422505	0.170732	0.113919	0.11922	0.40093	0.295488	4.30633	11.5498	0.901714	0.0195316	0.0179788	0.253663	0.0287406	3.34336	0.88432	5.03013	0.145059	0.29545	0.146993	0.181449	0.156495	0.324064	0.0801631	1.05885	0.0384078	0.189786	0.0695031	0.031649	1.90141	2.98993	1.00384	0.753701	0.886952	0.694617	0.216783	0.182493	0.0641119	0.0184887	0.166048	0.012657	0.0105443	0.153645	3.94435	26.7923	2.84559	0.867116	3.4765	9.874	21.0652	0.977008	0.0248108	0.56851	2.909	1.41472	1.81941	6.11852	0.588564	0.0279555	3.41094	4.03294	3.00412	0.975432	0.0613082	0.355909	37.5861	112.046	81.8808	11.3047	0.202851	2.63444	0.271013	3.13221	8.20039	25.6782	61.4756	0.474259	0.307941	0.559048	0.0142494	6.45971	13.9025	6.96802	0.269144	0.0423355	1.94828	0.443907	0.183694	6.54035	3.03632	0.928212	1.22059	1.43174	20.22	0.390518	4.63189	10.0634	2.0067	2.21466	0.30212	0.163443	1.03947	0.814306	0.331885	0.247314	0.427523	1.21538	0.0834768	6.54035	5.17526	0.121043	0.0575614	1.22023	13.9791	1.06531	0.389644	1.30518	4.78494	0.649611	0.0820262	0.939032	0.578228	0.0513071	0.0388772	0.896532	2.14745	0.425903	1.57262	0.0792863	0.640735	5.23983	0.917392	0.0415997	0.140515	0.235747	0.995051	0.179337	0.0639195	0.104329	0.0706028	0.157779	0.0496244	0.0902636	0.0864219	0.144238	0.177408	0.0583158	0.0534184	0.134149	0.195481	0.511007	0.122624	0.0365912	0.163263	0.385883	0.10109	2.16803	0.10875	0.0733094	0.135078	0.58638	0.157382	0.0768257	0.0155731	0.506856	0.0305429	0.0228437	0.0338211	0.157168	0.0231056	0.0401789	0.0778099	0.178448	0.0370119	0.0405837	0.0177559	0.280264	1.37632	0.536334	4.67169	0.315052	2.64901	2.20211	8.20354	0.903306	3.80602	2.41015	0.730212	0.391126	2.00209	0.230761	0.167456	1.07878	0.232675	0.212091	0.366573	8.09375	0.503696	0.0933072	7.00408	0.124955	22.7901	154.009	12.7276	0.0613317	0.306075	8.37616	0.432744	2.18647	21.4209	18.9435	0.448205	2.84419	0.417561	1.8084	12.6957	3.78592	0.344361	0.537628	3.36408	42.4268	21.8011	1.68774	3.19405	0.264057	11.9779	4.87799	2.94022	8.14096	31.3207	2.13225	8.1828	0.127925	0.757307	0.38629	0.0331586	0.0326264	0.0126688	0.0100078	21.3569	3.33768	1.41009	11.2746	6.54719	12.9928	72.2957	52.6028	64.165	2.08618	0.351265	15.4953	8.36545	2.58766	63.2926	111.035	112.049	97.5467	18.8138	2.21391	1.91005	12.4459	19.8264	7.05376	1.01249	57.2883	6.72677	90.5731	62.4745	25.0753	5.14255	1.07837	2.5958	10.7943	17.0207	48.9898	26.3643	1.51215	0.117629	1.99868	1.67395	4.30655	0.621546	4.93249	2.56018	0.100898	14.0945	16.5149	24.3969	2112.65
T	M	436	0.00662732	0.00200656	0.112721	0.093875	0.0304208	0.0363991	0.151815	0.0534048	0.00367846	0.169763	0.0446366	0.00586215	0.0433298	0.282221	0.0739684	683.719	578.125	106.409	14966	87072.8	26.7849	107.62	8224.2	261.941	1239.8	8597.19	0.537005	0.0390706	0.694047	0.0679509	0.0846742	2.94721	0.506308	2.58776	0.535303	0.108259	7.44699	6.90005	1.17626	0.875035	0.0969228	0.260307	713.033	21.4936	0.0423358	0.00617435	0.788336	0.360641	0.116135	0.261983	0.26306	0.530821	0.117394	0.10996	1.92928	0.182003	0.0440397	0.025756	0.0739595	0.00929647	0.164605	0.372755	0.138839	0.548141	0.0388143	0.0559849	0.0267248	0.192402	0.0485418	0.0757678	0.172648	0.0177716	1.55218	0.116906	0.590361	2.02396	0.325707	0.0362845	0.0491206	1.41206	1.42947	269.965	4.91156	2.84088	0.456111	52.6793	41.0312	28.1066	0.409345	0.116719	0.0799456	0.0799625	0.370738	0.342678	4.35249	10.8453	1.0486	0.013671	0.0346037	0.262323	0.0262429	2.19417	0.365237	2.99028	0.074383	0.145071	0.0873643	0.145031	0.102919	0.292031	0.0613625	0.873049	0.0274429	0.54901	0.0602746	0.0114617	2.45401	3.26006	1.60588	1.87055	1.61577	1.08292	0.140008	0.121973	0.0458071	0.0134468	0.164452	0.00633116	0.00862048	0.08283	2.53642	26.1743	3.15194	0.453789	2.49306	8.98652	17.9853	1.06686	0.0152312	0.349305	1.94432	1.42249	1.68955	6.59195	0.3925	0.0199919	2.50835	4.34698	2.13335	0.644156	0.0528227	0.254137	24.7789	98.4855	89.5731	11.6205	0.190599	2.13286	0.239569	2.08475	5.40003	16.34	63.6906	0.4241	0.286058	0.491032	0.000914435	6.29847	9.71824	7.85217	0.518679	0.0406382	1.02188	0.287037	0.142775	3.89722	2.44006	0.64314	0.645329	0.858229	11.6468	0.166518	1.88026	6.45167	1.22127	1.38718	0.126211	0.0787541	0.487602	0.37081	0.175886	0.163686	0.212162	0.919213	0.111728	3.89722	4.52063	0.0875127	0.0231642	0.963274	8.71342	0.799578	0.224121	0.769243	3.48148	0.422237	0.0336022	0.558579	1.02424	0.0599586	0.0443788	0.774131	3.10651	0.708515	2.47952	0.15185	0.650689	8.26783	1.55975	0.0448998	0.190173	0.385653	0.983253	0.265833	0.0733325	0.0928927	0.152127	0.11877	0.0380053	0.0546188	0.0541386	0.130613	0.134724	0.0570852	0.0391937	0.125111	0.149628	0.415128	0.0760919	0.0239721	0.101765	0.333549	0.109628	1.46657	0.0923799	0.0473336	0.0914194	0.347477	0.114097	0.0697021	0.0254942	0.60421	0.0374843	0.0227104	0.032405	0.138704	0.0133413	0.0472522	0.109303	0.159632	0.026992	0.0245744	0.0183148	0.177498	0.586031	0.343445	4.16762	0.207533	2.76708	2.18435	5.05571	0.447848	6.18914	2.1963	0.574798	0.496923	1.7712	0.0738741	0.0927886	0.78713	0.23015	0.219834	0.26735	8.06841	0.668265	0.0553514	6.26124	0.14204	14.4546	152.668	18.2324	0.0814893	0.206671	7.26941	0.504938	1.66678	27.676	30.4484	0.695247	1.98491	0.565069	1.5939	11.7532	5.31177	0.214234	0.428941	2.50083	27.2484	22.8674	1.85366	1.80658	0.249467	10.3876	2.22126	2.62824	7.00048	37.5203	1.39081	6.11676	0.113759	0.762737	0.506478	0.0428029	0.0522334	0.00879145	0.0119762	13.7678	2.58954	0.399772	5.97078	4.88792	5.44792	46.3285	39.1085	59.8581	1.6017	0.0738369	9.1706	5.26939	2.46089	52.8124	106.16	108.925	113.316	19.0445	2.25622	0.924468	10.8885	18.4096	6.07967	0.714924	54.2276	6.2562	92.3262	70.2009	26.263	4.99255	1.27701	3.429	2.61313	19.9603	38.2986	33.7499	2.06082	0.190218	1.59096	1.0815	4.16171	0.70572	5.85469	2.74655	0.135838	7.25532	12.0991	23.4627	2101.65
T	M	438	0.0174353	0.00494417	0.210829	0.116513	0.0646501	0.0509144	0.158569	0.0774941	0.0030296	0.158637	0.0444824	0.00445142	0.0516177	0.245826	0.0759102	975.666	508.253	137.769	15539.3	149873	32.2504	146.899	3238.99	149.253	906.796	15371.6	0.297984	0.0158556	0.429663	0.047388	0.111598	4.11273	0.430579	2.15596	0.408102	0.152961	10.6585	2.36531	0.792778	0.449829	0.138758	0.154611	1120.95	29.8699	16.4327	0.0158836	1.33419	0.603691	0.169501	0.452471	0.460232	0.768386	0.145123	0.239736	4.93107	0.372853	0.0483074	0.0452744	0.235324	0.044632	0.404194	1.4206	0.460253	0.859708	0.0796594	0.117646	0.153958	0.430786	0.101202	0.0758734	0.3272	0.0217741	3.49115	0.237934	1.28711	4.5553	0.519261	0.0572616	0.0866003	1.05819	0.707047	161.947	1.88501	1.34557	0.202019	47.6486	23.2439	25.6578	0.286296	0.0840987	0.0629723	0.137568	0.405288	0.270992	1.33466	4.39783	0.648345	0.027219	0.0824194	0.0871078	0.0449352	2.67815	0.654684	4.10182	0.117428	0.214766	0.11498	0.176101	0.140491	0.297042	0.0669615	1.03009	0.0339765	0.242295	0.114837	0.0148791	1.18233	1.99046	0.686551	1.12187	0.569033	0.790074	0.440855	0.413185	0.190086	0.0281845	0.113539	0.0321558	0.0310696	0.202712	4.99062	37.0011	4.38799	0.559166	1.88506	13.7602	21.5823	2.5271	0.0447668	0.390637	1.71462	2.41361	2.29736	10.6666	0.460456	0.0573553	2.27506	6.1833	1.71616	0.467108	0.0574642	0.547629	39.8061	165.915	88.1525	17.5499	0.283375	1.22164	0.280165	1.50547	5.27951	16.3769	102.753	0.711081	0.174247	0.614228	0.484957	6.03066	23.2022	9.75881	0.408622	0.123017	1.78054	0.422922	0.21753	8.19702	7.82703	1.02379	1.40927	3.52506	16.2737	0.187792	2.86834	7.89949	2.83419	1.69908	0.197495	0.105162	0.645104	0.836525	0.256855	0.168617	0.279727	1.18967	0.076003	8.19702	17.2079	0.169491	0.0461516	3.17564	14.0441	2.46342	0.213139	1.35429	6.97571	1.68654	0.0597526	0.961239	0.896868	0.0321765	0.0241796	0.753337	3.49856	0.467581	0.847906	0.0970963	0.26415	3.99202	0.514932	0.0348572	0.0441044	0.153578	0.955248	0.122364	0.13798	0.377789	0.204843	0.223931	0.0655314	0.211572	0.279154	0.259526	0.622814	0.0947575	0.14559	0.176238	0.272201	1.28449	0.147273	0.0555915	0.301409	1.45063	0.182454	3.43294	0.438624	0.070398	0.229176	1.65856	0.369369	0.217023	0.0632826	0.942789	0.204357	0.0316728	0.0588928	0.449167	0.019493	0.0741041	0.213146	0.232576	0.0777112	0.0497895	0.0422784	0.200485	0.433249	0.30488	4.30391	0.240086	4.3369	3.10639	4.36004	0.351764	4.70122	1.58581	0.737105	0.471787	2.80702	0.319755	0.388247	2.14993	0.370754	0.224243	0.435829	15.2438	0.690873	0.0673814	7.34177	0.117072	24.5518	211.702	23.9964	0.081959	0.271556	5.79174	0.425798	1.47252	31.4281	23.5261	0.557456	3.76627	0.235494	5.85105	19.5494	4.74739	0.451226	0.462181	5.34743	52.2956	35.7099	1.98998	3.19831	0.364261	13.3049	3.45645	5.23817	14.6071	54.1997	1.95715	7.51834	0.205842	1.90253	0.829793	0.071803	0.0753942	0.0163026	0.0244433	8.24435	1.90453	0.479569	3.68579	2.84848	4.55144	28.34	24.6168	39.2722	0.865827	0.0753806	5.41107	2.97758	1.85974	41.946	80.216	85.9525	94.5771	13.6732	1.35905	1.04889	4.63916	10.7713	4.63649	0.92705	50.3049	7.7958	76.8309	40.6429	16.1134	3.31103	1.60571	3.30591	4.7451	10.411	15.8238	21.1916	1.90406	0.186375	1.89447	1.56367	4.73002	0.689036	3.95267	1.78027	0.233181	4.3327	6.06948	13.2296	4814.24
T	M	445	0.00348785	0.000843592	0.0517654	0.029899	0.0157719	0.0300446	0.0369595	0.0153193	0.00477307	0.152061	0.0187587	0.00748364	0.0465644	0.185032	0.0480314	841.798	671.874	143.734	15996.1	113232	34.057	158.995	8248.18	190.676	442.086	11035.7	0.281578	0.0146456	0.509544	0.047493	0.0832286	3.58577	0.521347	3.48342	0.703342	0.142311	4.87739	5.63417	0.791063	0.429239	0.300823	0.153945	688.323	48.9393	0.260475	0.00703253	0.761521	0.271971	0.0775446	0.245177	0.267386	0.364421	0.0705401	0.104367	2.51898	0.175512	0.0327611	0.0306735	0.136649	0.0198691	0.365224	0.649833	0.204418	0.497349	0.0657384	0.0853725	0.0660957	0.207747	0.069298	0.0801503	0.201898	0.0154379	2.21466	0.111213	1.00461	2.89178	0.241385	0.0746027	0.0592115	4.73877	4.09591	384.785	6.12275	4.02719	0.742357	79.1323	56.3157	74.5917	0.804223	0.16755	0.147665	0.126527	0.567842	0.763348	8.82754	16.8372	1.75034	0.0215757	0.0391241	0.339346	0.027863	3.48345	0.797432	4.18287	0.165421	0.247084	0.185191	0.198948	0.188781	0.325486	0.0777394	1.20255	0.0490666	0.216824	0.100776	0.0161257	4.18227	5.81466	2.35785	4.99532	2.17221	1.48324	0.523345	0.459791	0.212707	0.0309191	0.227425	0.0171767	0.0190074	0.26074	2.71053	25.9669	2.92744	1.21644	1.38679	10.4502	20.6701	3.54229	0.0538043	0.545516	3.42672	4.46799	1.94196	10.8813	1.12336	0.0935398	3.44882	7.3962	4.92585	1.14994	0.129819	0.312755	25.3786	144.029	142.213	16.3124	0.57373	2.09627	0.640146	2.61527	4.08344	16.3524	101.922	0.961307	0.363942	0.795518	0.0052452	6.25968	12.0429	9.02191	0.562458	0.0552745	1.48696	0.429919	0.14266	5.33095	4.57971	1.0507	1.2481	1.08825	14.762	0.435564	3.40391	7.14095	1.32988	1.18153	0.330476	0.116187	0.651803	0.860392	0.335426	0.169026	0.232268	1.08831	0.0842443	5.33095	7.09367	0.120731	0.0440807	1.25554	10.7819	1.67582	0.311536	1.00902	5.27992	0.907697	0.0602663	1.11299	1.345	0.0643404	0.0748018	0.963817	5.26391	0.997971	1.93308	0.18642	0.919465	7.63607	1.21335	0.0602395	0.11533	0.492002	1.02007	0.218541	0.0813817	0.262674	0.132966	0.131188	0.0710054	0.122802	0.186533	0.212563	0.40399	0.206054	0.101823	0.128362	0.324826	0.923594	0.14257	0.0555294	0.262957	1.03399	0.335733	3.59279	0.327807	0.0687459	0.215849	1.19458	0.270925	0.217726	0.112305	1.26327	0.137733	0.0350813	0.0596233	0.43393	0.0257815	0.0577676	0.0881954	0.246879	0.0801705	0.0551044	0.0356337	0.422039	0.697269	0.456136	6.17466	0.320322	3.26387	4.26296	7.86565	0.894228	12.0419	3.88444	1.17927	0.818141	3.87145	0.158934	0.163708	1.19295	0.29709	0.250048	0.259854	9.937	0.679569	0.0567987	5.99033	0.131339	13.0525	129.596	14.0315	0.0709571	0.261832	4.19143	0.413241	0.876846	19.0891	20.7432	0.531367	2.17364	0.151067	2.39701	14.4767	3.44989	0.42848	0.467969	3.01579	32.8802	24.4607	1.69391	2.87799	0.582402	5.37525	3.00844	3.1928	6.75772	32.5467	1.36153	5.14818	0.0959066	0.823477	0.407851	0.0398135	0.0645348	0.0173961	0.0175653	26.1885	5.71148	1.33184	17.509	8.89815	12.6067	63.5059	47.0274	72.4415	2.24723	0.355858	17.7997	5.39771	3.66546	71.4275	93.6253	103.733	118.322	17.7382	2.45178	2.36371	10.4306	23.6534	7.78165	0.880836	52.5175	5.32257	73.494	63.8064	23.0971	4.19367	1.32261	2.95715	7.69504	9.68798	34.6175	26.4405	1.45518	0.116224	1.78433	2.04209	5.15142	1.49652	3.73931	1.50116	0.17738	20.0554	13.2544	27.2194	3818.62
T	M	455	0.00159053	0.000521194	0.0415913	0.0277105	0.0171583	0.0204648	0.0416317	0.012681	0.00241168	0.104117	0.015667	0.0032775	0.040734	0.148574	0.04186	737.07	899.289	87.0277	17683.4	110562	19.4775	195.926	7455.33	178.345	1205.94	12034.5	0.349509	0.0250902	0.5927	0.0643762	0.0873537	3.80274	0.466873	1.72918	0.431953	0.103514	6.65253	6.65997	0.989679	0.52329	0.314474	0.244497	727.349	24.2181	0.17403	0.0095413	0.895659	0.237476	0.0903243	0.244042	0.262665	0.490217	0.104573	0.16702	4.04345	0.321421	0.0380482	0.0231647	0.131112	0.0293502	0.256298	0.987777	0.28397	0.660621	0.0424986	0.0758485	0.0972893	0.261684	0.0458178	0.0495365	0.182909	0.0177419	2.55664	0.111227	0.632652	2.68393	0.25695	0.0238581	0.0431756	3.64626	2.11765	402.068	8.14077	3.47067	0.841106	112.213	101.148	64.6033	1.4084	0.186611	0.187576	0.199568	0.82001	0.812984	5.62205	14.3992	1.70483	0.0249707	0.0496081	0.322613	0.0370183	4.65257	1.01368	6.83548	0.176529	0.366726	0.171033	0.271136	0.191728	0.489162	0.143916	1.27093	0.0472584	0.770622	0.0974822	0.043203	3.52084	4.84587	3.47061	3.7369	1.57754	1.45694	0.471134	0.383316	0.155276	0.0205267	0.223902	0.0544121	0.0152247	0.179157	2.7115	29.2516	3.43537	0.582391	1.82749	10.562	21.6595	1.9866	0.0590035	0.422993	1.91545	1.52901	2.58731	10.3927	0.620842	0.0617114	2.39592	4.29139	1.91424	0.502874	0.049654	0.389609	47.1568	146.993	100.069	13.0735	0.369211	1.30777	0.239777	2.07487	5.96006	14.2344	79.9432	0.625582	0.165623	0.421515	0.00454317	5.54529	14.1946	13.8025	0.58865	0.0378413	1.56851	0.436433	0.234243	6.93044	5.81002	0.627696	1.71476	1.35371	13.2166	0.349889	3.33655	8.45605	1.94031	1.51597	0.337434	0.128709	0.873713	0.797015	0.243376	0.239024	0.384616	0.821905	0.0662269	6.93044	6.67044	0.143198	0.0603586	1.37543	10.6626	1.32595	0.21231	0.875636	5.42371	0.833951	0.0471238	0.756376	1.50449	0.070086	0.056101	1.5968	5.6103	1.42913	1.72476	0.23252	0.727469	6.15446	1.42573	0.0416732	0.133014	0.326912	1.1808	0.308233	0.103185	0.351106	0.114126	0.13357	0.0669218	0.0827988	0.0933379	0.332628	0.465917	0.149197	0.0826539	0.168086	0.292686	0.655048	0.168238	0.0401354	0.365904	1.41209	0.237189	2.81656	0.157925	0.0835315	0.200017	0.748805	0.507429	0.258565	0.094924	1.05126	0.117	0.0380099	0.0547484	0.23793	0.0171411	0.0682583	0.214404	0.168818	0.039137	0.0498935	0.0305544	0.301895	0.815997	0.509602	6.27832	0.237742	6.1428	3.43274	7.62483	0.529223	5.18984	2.87257	0.670694	0.523933	2.29236	0.20796	0.432746	1.86002	0.277088	0.187888	0.270365	9.57058	0.719795	0.0398957	5.32717	0.102254	13.6542	169.795	17.3579	0.0774651	0.343141	5.4555	0.334277	0.757663	19.9614	21.7613	0.488218	2.92495	0.336509	2.43718	15.1602	4.01187	0.579306	0.378094	3.11864	35.5525	25.7718	1.72114	1.83314	0.214819	9.58975	3.0149	3.261	9.74061	46.4519	1.2767	5.9471	0.128984	0.74828	0.529765	0.0426563	0.0444928	0.00958809	0.0246068	42.9551	11.9041	0.526308	8.62256	8.63264	10.3194	51.6111	67.5944	124.215	5.67683	0.106303	11.9991	7.97543	5.52757	73.3974	108.278	114.725	192.944	50.6007	6.12603	1.20726	11.1447	24.1931	9.14373	0.752571	65.1336	5.74092	115.67	131.424	67.833	10.8304	2.22372	3.79502	3.26753	12.948	53.8629	42.119	2.51393	0.271403	2.31021	1.85749	5.90086	1.93429	7.14663	2.76348	0.355075	10.5595	16.3968	29.9327	3212.1
T	M	457	0.000648791	0.00114434	0.0371451	0.0242105	0.0101423	0.0375752	0.0681481	0.025948	0.00342318	0.180785	0.0615312	0.0035343	0.0446151	0.448013	0.187751	808.857	640.964	50.3089	11895.6	102651	24.7874	168.882	6269.49	227.925	692.418	3636.93	1.73859	0.0938061	1.92379	0.140232	0.0747998	3.91404	0.583677	1.2173	0.494751	0.0429834	3.79341	15.6787	1.51049	0.352611	0.0538486	0.821405	926.668	18.5791	9.70883	0.00763612	1.32706	0.311556	0.0785865	0.172479	0.177574	0.727047	0.121387	0.21094	5.60717	0.493361	0.0473386	0.0327693	0.152686	0.0601685	0.420794	1.99095	1.0583	0.764586	0.0341819	0.0602736	0.106795	0.444435	0.0918932	0.0578696	0.15113	0.017859	1.65481	0.120009	0.643614	2.97869	0.379863	0.0379886	0.0547406	2.80706	1.36058	278.084	8.97419	2.00475	0.478643	58.2112	56.7871	21.0547	0.506006	0.0968474	0.143999	0.118841	1.01939	0.719428	3.74678	8.28603	0.408666	0.0118865	0.0317115	0.197685	0.0316629	4.00057	0.655647	8.63795	0.093191	0.303243	0.101986	0.173639	0.139413	0.358308	0.183211	0.823091	0.0251518	0.473905	0.106213	0.0302174	1.59594	2.75804	1.34546	0.421526	0.352973	0.232534	0.632014	0.265039	0.233357	0.0417847	0.189194	0.253279	0.115028	0.235257	6.55986	34.038	3.43567	0.577816	1.31974	24.1811	38.0047	3.15609	0.0640032	0.452558	2.30856	2.61536	1.80663	16.0832	0.54896	0.0199234	2.27988	5.52834	2.90631	0.728691	0.0267147	0.249359	33.894	157.978	156.082	9.10984	0.229968	1.66934	0.23026	2.90974	7.99037	17.6411	73.149	0.617591	0.181545	0.362202	0.341815	4.47941	11.7134	15.4974	0.251141	0.0726883	3.39461	0.833935	0.323519	15.4555	4.67895	0.400521	1.49949	1.0645	13.4608	0.212088	2.05846	8.48707	1.53402	1.98929	0.25529	0.0920721	0.546657	0.325445	0.126013	0.333517	0.589428	1.07941	0.0777564	15.4555	8.17215	0.126955	0.0264856	1.64562	9.07706	0.510552	0.16838	0.537689	4.35091	0.480846	0.0353718	0.508314	0.965806	0.0377187	0.028212	0.953795	2.87047	0.812773	1.16136	0.0548155	0.578601	3.79397	0.870768	0.0128394	0.0797237	0.152435	0.486202	0.15415	0.142553	0.15361	0.0563758	0.0536211	0.0158927	0.0269984	0.0404639	0.330925	0.28316	0.0842411	0.0215178	0.249294	0.132767	0.420117	0.0806388	0.0198707	0.176525	0.504252	0.0932759	1.01432	0.029782	0.0851947	0.0658055	0.284162	0.299014	0.11174	0.0334229	0.469683	0.00630893	0.04449	0.0331725	0.183826	0.0136196	0.0874967	0.107069	0.204852	0.0386916	0.0452702	0.0227507	0.31627	0.856568	0.530049	6.05653	0.330149	3.92062	7.84196	7.2968	0.562376	4.80751	5.19351	1.5547	0.275145	3.52236	0.567749	0.475484	1.48356	0.242991	0.280702	0.589822	11.6228	0.996505	0.0695062	6.32256	0.116727	31.5046	185.27	21.2374	0.0674159	0.628913	3.62551	0.354181	2.50406	24.4108	26.8834	0.764864	6.42899	0.122013	2.52791	13.0443	4.2682	0.286044	0.552798	2.87768	31.4848	32.2667	4.80132	1.66593	0.164424	13.9878	1.92243	2.70491	17.4977	96.8074	1.0373	7.94819	0.132714	1.78815	1.77428	0.0472102	0.0708387	0.00568531	0.0321389	15.7735	5.31214	0.220835	4.0605	3.69318	2.78082	39.6208	44.9095	81.3026	2.00712	0.0582346	4.55305	3.04904	2.44579	26.5188	96.3657	131.056	142.286	24.508	2.97439	0.4541	5.58118	16.0919	6.45673	0.300576	34.6655	7.01448	138.151	95.035	36.5636	3.96451	1.06753	5.35431	9.97989	23.4081	34.1648	25.0429	1.52226	0.124527	1.98572	0.853419	6.75649	1.34182	4.07951	1.92626	0.151166	4.88945	6.7961	20.2359	990.014
T	M	467	0.00428247	0.0028545	0.115822	0.0656962	0.0140953	0.0357814	0.0843956	0.0428828	0.00389771	0.135459	0.0291446	0.00568866	0.0349407	0.159677	0.0398323	1091.02	899.319	115.467	13356.1	141642	18.8476	158.616	6244.37	331.83	1483.34	14290.8	0.28408	0.0303153	0.405705	0.0466922	0.0905252	4.02686	0.751999	4.52936	0.913118	0.150672	11.621	6.08351	1.11705	0.674147	0.451808	0.159204	881.296	26.9596	6.96	0.00635429	0.974118	0.366093	0.0970231	0.350714	0.35206	0.343014	0.0893232	0.255655	3.20657	0.296395	0.0433664	0.0263269	0.174758	0.0374148	0.279536	0.561952	0.237758	0.821038	0.0517961	0.100902	0.101951	0.197145	0.0646429	0.0749166	0.204021	0.0139367	1.7518	0.144803	0.539592	2.77007	0.41933	0.0470431	0.0970872	1.74867	1.9535	270.247	3.50413	2.69537	0.345854	42.2836	31.6057	31.8185	0.330577	0.0981328	0.0702303	0.0857329	0.263613	0.307955	3.19836	10.5964	0.589192	0.0176521	0.0164053	0.20589	0.0304468	2.70148	0.682873	3.08154	0.144776	0.227801	0.157108	0.167223	0.198545	0.268752	0.0987252	0.782575	0.0333409	0.439778	0.0590658	0.011469	1.90143	2.24167	1.17901	1.3941	1.19028	0.932586	0.280629	0.20273	0.0823474	0.0209081	0.144121	0.0279239	0.0125474	0.210416	3.3737	31.8498	4.69046	1.10393	2.39776	13.7884	25.5655	2.78147	0.0450283	0.676802	3.07684	4.06222	2.04817	9.81149	0.826036	0.0389999	3.18403	6.40693	2.98488	1.57045	0.0616366	0.36514	20.8201	118.021	89.8124	10.566	0.297034	3.15701	0.474743	2.0514	6.63596	24.1424	90.6298	0.596422	0.357381	0.747102	0.342015	5.90131	13.7503	6.82208	0.357555	0.082887	1.8384	0.575905	0.171334	5.96873	3.12994	1.62165	1.10205	0.985119	12.5873	0.233867	3.17736	6.11444	1.64748	1.62229	0.251564	0.0771368	0.651916	0.590427	0.291542	0.200169	0.453336	1.74427	0.133317	5.96873	5.76803	0.108731	0.0368875	0.868175	8.51827	0.627041	0.214524	0.774831	4.16932	0.584405	0.0515665	0.625352	0.692526	0.0440014	0.0233275	0.540167	2.30663	0.332085	1.38458	0.0591248	0.313308	5.13285	0.680216	0.0335217	0.108324	0.288075	0.670887	0.131282	0.0857187	0.0877173	0.134674	0.200383	0.073526	0.106435	0.109155	0.122708	0.0982642	0.0447068	0.0266695	0.16655	0.213927	0.641295	0.109861	0.0481244	0.100624	0.344336	0.0715778	1.97199	0.0939312	0.0658341	0.145381	0.662271	0.10452	0.0578484	0.0160807	0.488533	0.0310193	0.0270054	0.0249145	0.173209	0.0206823	0.0390554	0.0976512	0.252739	0.0630295	0.0335972	0.0183395	0.631466	0.932326	0.456505	4.98849	0.299392	2.99423	1.73806	5.5031	0.616439	6.19205	2.11533	0.578001	0.610528	2.26159	0.107838	0.0919285	1.92931	0.326917	0.46612	0.462859	18.7847	1.14095	0.106867	10.4161	0.280016	19.2296	185.248	24.4999	0.137346	0.422963	7.65878	0.755586	1.556	28.2531	32.1177	0.991398	2.92901	0.337661	2.4813	18.0937	5.00214	0.295673	0.761716	4.1943	56.542	39.6091	2.97924	5.09551	0.692263	19.2535	3.3556	4.72226	8.30027	54.0107	2.8066	8.14766	0.234844	0.783865	0.539098	0.0539459	0.0475812	0.015345	0.0145296	26.1146	4.55701	0.794784	12.0275	8.11926	9.25942	69.2388	58.5322	90.6558	2.52136	0.156747	14.5161	7.2829	2.88288	61.2913	101.842	130.483	122.23	16.6327	1.67124	1.0031	11.5774	20.7228	6.80754	0.627955	33.7721	6.2	58.3272	51.8609	22.0069	3.48502	0.944786	2.35951	1.64837	15.4768	27.0738	27.8286	1.25695	0.137851	1.85147	1.18117	4.65592	0.67863	2.99143	0.900994	0.0795579	15.1795	17.8448	25.5599	4144.77
T	M	483	0.000902881	0.000693936	0.0266932	0.0228795	0.0125724	0.0150831	0.0244152	0.00955627	0.00289975	0.0561366	0.01346	0.00306453	0.0167938	0.0962872	0.0251015	621.357	658.407	49.7846	11960.7	49898.9	6.04802	70.5336	5069.26	177.072	1218.73	9935.73	0.302656	0.0244556	0.514547	0.0270408	0.0746664	1.92558	0.184654	1.08234	0.23011	0.104902	3.9957	3.83287	0.460919	0.23582	0.145077	0.1345	498.162	10.7609	0.129685	0.00783163	0.605637	0.22905	0.100649	0.198001	0.15931	0.304852	0.0502866	0.0773225	2.20051	0.192706	0.0133098	0.0242059	0.0945734	0.00714585	0.155545	0.436865	0.122052	0.471381	0.0407204	0.0668628	0.0571804	0.19047	0.0441097	0.0467245	0.096948	0.00621477	0.847887	0.0530277	0.386554	1.18475	0.0831795	0.0377813	0.0297097	2.72169	1.69102	235.226	6.47243	3.85698	0.766256	47.2805	56.2321	21.2955	0.578196	0.131898	0.14203	0.100023	0.473117	0.317193	4.05897	14.3702	1.43909	0.0177319	0.0257675	0.331416	0.0270465	1.75564	0.374835	3.2273	0.107885	0.213607	0.141956	0.232859	0.201513	0.433856	0.0871663	0.721009	0.0244417	0.111822	0.0618274	0.00650885	2.54117	3.17823	3.64168	1.8238	2.20152	1.72264	0.209411	0.145078	0.0639891	0.0205086	0.144587	0.0097901	0.0141133	0.142051	2.59574	18.559	2.09354	0.600217	1.05727	8.81865	23.4069	1.41728	0.0365882	0.486865	3.46803	1.28252	1.57341	6.81746	0.829862	0.0694888	5.79152	5.10686	2.21256	1.14977	0.100622	0.275225	34.6106	89.5264	78.5383	14.5838	0.376755	4.1501	0.322029	1.99484	8.71162	42.0281	70.4356	0.816594	0.593767	0.924388	0.0125847	7.73362	12.377	11.1763	0.479326	0.0498983	0.961343	0.257294	0.153551	4.43515	1.84648	0.613698	0.848561	1.04463	9.34124	0.13753	1.97737	6.6269	1.64762	1.15516	0.232359	0.0889923	0.814175	0.427713	0.324873	0.236223	0.396588	0.769135	0.0777212	4.43515	3.82238	0.0859062	0.0319589	1.04463	9.59198	0.844425	0.25942	0.788499	3.81853	0.519507	0.0444038	0.680576	1.06763	0.216752	0.0677917	2.16347	5.039	1.57692	2.78738	0.281409	1.03396	9.7137	3.31443	0.117548	0.292945	0.678355	1.70838	0.73284	0.103295	0.101075	0.122774	0.154206	0.0508712	0.0558578	0.0772274	0.192984	0.169982	0.0891714	0.140948	0.135484	0.183946	0.593543	0.164189	0.0328558	0.193631	0.329125	0.0946656	2.22621	0.200349	0.0652437	0.10225	0.544772	0.217967	0.0822937	0.035563	0.663057	0.0900473	0.0401415	0.0450186	0.215021	0.0204142	0.0521054	0.0768293	0.213149	0.0531405	0.062407	0.0362399	0.0953542	0.61324	0.378244	4.27829	0.250077	3.57848	3.09249	6.74303	0.973708	6.79266	3.63819	0.543658	0.73102	1.77953	0.237616	0.190335	0.920334	0.196404	0.184661	0.262083	7.55631	0.628888	0.043363	4.19101	0.0892528	12.8812	124.376	11.6292	0.066898	0.253484	3.65715	0.374342	1.67078	21.6947	18.7724	0.451357	2.01843	0.0764863	1.31927	15.0553	3.53648	0.217123	0.448747	2.5227	27.9678	18.0609	1.46083	2.04189	0.172575	8.57513	2.17413	3.27496	10.1981	30.7114	1.06872	5.69194	0.0889688	0.868959	0.511438	0.024615	0.0480981	0.00968236	0.0188192	19.3779	4.83751	0.579894	7.54143	6.95694	4.81976	28.329	54.3414	49.8276	1.83291	0.140933	11.4801	8.70382	2.99724	57.9133	101.085	126.322	96.2856	17.2156	3.51669	2.06961	17.585	25.1724	10.4061	0.988069	69.2042	3.36097	113.674	79.3691	23.4591	5.28092	1.60929	3.81734	14.664	27.8717	40.6086	23.5585	1.08946	0.12189	1.72538	1.58782	4.33821	0.644692	5.896	2.14859	0.21287	9.35483	17.3834	33.1054	1157.65
T	M	484	0.0133816	0.000802382	0.204921	0.0869669	0.00981244	0.043956	0.223707	0.0595667	0.0023814	0.119073	0.0405074	0.00450981	0.0425027	0.190533	0.0294359	806.207	369.564	73.9065	12388.7	59658.1	9.41689	82.8425	3660.84	114.704	777.518	6337.25	0.37782	0.0243081	0.477281	0.0343726	0.0989107	2.22569	0.205585	1.82382	0.314832	0.143073	4.6741	4.84996	0.465185	0.34722	0.152012	0.181455	643.799	13.4199	0.441685	0.00779359	0.626699	0.332036	0.12269	0.207503	0.183844	0.309963	0.0584468	0.145394	2.22845	0.227331	0.0406443	0.0198307	0.0959159	0.0124303	0.177702	0.453378	0.140989	0.496947	0.0403437	0.0702921	0.0586249	0.179621	0.0546375	0.0437038	0.120693	0.0103777	1.01525	0.058488	0.601764	1.20523	0.167094	0.0382885	0.0335835	1.57107	1.58848	296.961	5.18827	4.15292	0.672232	76.1085	67.212	34.4442	0.597431	0.157755	0.16216	0.10044	0.652182	0.435867	3.50849	23.9366	1.35092	0.0147363	0.0305617	0.23826	0.0264038	3.14013	0.533546	4.13277	0.129636	0.215106	0.142994	0.208354	0.139974	0.3169	0.0836762	1.01697	0.0563578	0.171895	0.0845307	0.0130394	2.61027	4.77748	4.53914	2.47979	2.61193	1.70027	0.423278	0.31138	0.137267	0.0279557	0.165054	0.0151393	0.00714217	0.0974999	3.51498	28.5825	2.78901	0.37895	2.39695	10.4274	13.0242	0.725674	0.0127055	0.469942	1.66583	1.06766	2.57324	5.45995	0.575564	0.0236456	3.4599	4.20456	1.56816	1.20596	0.0508444	0.370287	27.4397	99.029	58.4144	12.4705	0.183846	5.41661	0.260372	1.39982	11.0943	33.5251	70.2901	0.595567	0.549579	0.852349	0.0429658	6.27862	11.7718	8.46564	0.843211	0.0508121	0.899121	0.266309	0.132356	4.34846	4.51503	0.97994	0.998225	1.19012	15.0686	0.162232	2.39707	8.31615	1.45776	1.99981	0.243473	0.0866368	0.635526	0.568989	0.283151	0.220915	0.37356	0.954457	0.105647	4.34846	6.01426	0.132493	0.0685804	1.13959	13.9174	1.05881	0.511729	1.16112	5.67649	0.74041	0.0626585	0.760925	0.693952	0.0981924	0.040598	1.88883	4.20289	1.19184	2.34288	0.158947	0.757003	9.58516	2.60116	0.0885221	0.172688	0.631978	1.69838	0.485386	0.10639	0.203251	0.168586	0.275783	0.0751135	0.0738621	0.12817	0.245584	0.343056	0.107063	0.0960698	0.175595	0.269954	0.715875	0.376217	0.0499357	0.336846	0.71159	0.142679	5.1574	0.180608	0.0857738	0.197082	0.845422	0.308374	0.131441	0.0510128	1.33809	0.0789705	0.0392516	0.0577449	0.303281	0.0388319	0.083184	0.110033	0.39296	0.0644373	0.0724999	0.0276409	0.0889241	0.327613	0.341482	3.5798	0.146125	3.76891	1.67599	3.95496	0.469294	4.26115	2.37838	0.392132	0.4024	1.23513	0.126689	0.175901	0.973185	0.169813	0.256475	0.353986	9.75662	0.646144	0.0561369	5.8686	0.117468	14.107	149.883	13.8597	0.0833621	0.170354	5.56697	0.522376	2.51428	25.3935	25.3605	0.801117	1.73298	0.166081	2.04035	13.5621	4.96713	0.265047	0.516857	2.61052	35.5569	21.433	2.04852	3.1089	0.252849	10.8393	2.37703	3.45651	8.80545	36.5991	2.20041	8.17578	0.153871	0.9916	0.572288	0.0372216	0.0495826	0.0117481	0.0278324	10.1447	2.39868	0.382003	4.44038	3.75481	6.92442	26.0052	34.5275	42.8617	1.0005	0.100235	10.0327	5.35382	2.09964	68.6676	92.4535	96.6439	128.919	19.0859	2.61087	1.57126	12.5334	25.2992	8.56509	1.10005	90.0068	4.58169	147.956	107.119	29.4261	5.00115	2.39088	5.10049	5.74537	20.8823	67.883	42.6026	1.16201	0.100192	2.07126	1.99684	6.4643	0.676759	7.95	3.56808	0.166615	5.35881	9.87685	30.5029	1077.6
T	M	485	0.00467693	0.00159812	0.0697211	0.0359553	0.00727613	0.028046	0.0466847	0.0310763	0.00312151	0.101073	0.0199502	0.00416776	0.0235596	0.143965	0.051672	770.707	385.099	68.276	12978.9	93617.2	7.43511	71.5742	3561.76	230.558	1298.94	8789.08	0.264773	0.0191519	0.433242	0.0383038	0.0841405	2.37702	0.309668	1.65134	0.366774	0.113801	4.80161	4.10568	0.448924	0.25308	0.214709	0.113052	598.242	18.1358	0.200166	0.00976735	0.646559	0.312379	0.122667	0.228241	0.216701	0.325692	0.071682	0.133175	2.56432	0.234912	0.0289333	0.0275985	0.108729	0.0133861	0.190279	0.409859	0.139111	0.550394	0.0534173	0.06585	0.0592523	0.214801	0.0559627	0.0432839	0.135205	0.01181	1.18561	0.071952	0.736496	1.65389	0.185169	0.0300886	0.0497642	2.90362	1.462	268.535	4.37376	3.22244	0.530918	63.0426	49.3623	41.5218	0.438634	0.149897	0.116714	0.124425	0.456563	0.422405	2.84789	19.6512	0.626494	0.0213065	0.022871	0.3044	0.0346976	2.2151	0.466217	3.21676	0.108451	0.194813	0.124269	0.171098	0.151356	0.309125	0.0913287	0.956714	0.0414894	0.345747	0.0727414	0.011243	2.64356	3.82842	3.78056	3.23471	2.49297	1.32238	0.447942	0.311505	0.133954	0.0281549	0.131623	0.0307973	0.0168504	0.20511	2.37802	26.7761	2.6236	0.462131	2.08702	9.33621	15.9202	2.14116	0.0374747	0.443546	1.64355	1.49537	1.72862	6.62333	1.55587	0.0522606	2.97082	4.53359	1.89851	1.20745	0.0362886	0.319486	24.1917	104.375	64.5544	9.80529	0.317592	4.92224	0.186255	1.38348	10.9807	35.684	55.7599	0.572035	0.425816	0.642482	0.0155152	5.85372	9.9806	7.57454	0.73197	0.044311	1.07887	0.272481	0.170485	4.57593	3.86639	0.884672	0.869045	1.2107	12.2788	0.154615	2.81018	9.5328	1.11535	1.38213	0.26483	0.111954	0.702642	0.427867	0.348139	0.346616	0.481578	0.931833	0.080148	4.57593	6.78311	0.130156	0.066652	1.28964	14.2072	0.735778	0.472933	1.27185	5.11941	0.621368	0.0642149	0.655721	1.21024	0.0898985	0.0584835	1.65666	4.3883	1.24581	1.98829	0.116668	0.640791	9.59788	2.62262	0.0658954	0.237614	0.48925	0.881266	0.379114	0.112066	0.187755	0.194655	0.310332	0.0744941	0.0896765	0.112809	0.262506	0.41713	0.111921	0.0852276	0.242798	0.336641	0.713825	0.339271	0.0432414	0.277901	0.795842	0.145598	5.7993	0.139373	0.105175	0.191282	0.777987	0.32221	0.156622	0.0438392	1.59969	0.0523355	0.0483478	0.0608147	0.216532	0.0391427	0.0670396	0.129263	0.525173	0.0458885	0.116993	0.0351123	0.12803	0.350636	0.327013	4.24436	0.256145	3.47103	3.4746	5.66567	0.53221	4.73941	2.69757	0.465684	0.440103	1.17385	0.172116	0.187083	1.55615	0.234387	0.251575	0.334793	10.0034	0.763947	0.0612157	5.6398	0.112764	14.3916	149.089	14.0206	0.0755373	0.242084	4.73711	0.465693	1.25909	24.5282	21.8077	0.625285	2.08227	0.228278	2.5201	16.2738	5.0029	0.260889	0.471226	2.54367	32.414	22.6521	1.99555	2.4875	0.306842	10.8067	3.05674	2.8852	7.35841	39.195	1.46762	6.61902	0.101316	0.787363	0.632006	0.0492095	0.0600532	0.0206449	0.0317427	16.8122	5.99174	0.412863	3.50128	3.60734	3.91642	30.1715	36.1385	45.2917	2.07251	0.101806	5.1799	3.01078	2.04235	30.9904	72.4877	96.574	88.6923	19.0435	3.06032	0.900154	6.57951	12.6053	6.53978	0.506274	35.7768	4.82532	94.3673	62.8102	27.9514	5.20015	0.833657	1.946	10.6026	28.5685	35.5957	23.2696	1.40163	0.075271	1.52058	1.00684	4.85339	0.722474	5.40615	2.80279	0.17335	4.25831	6.71414	16.0848	1695.5
T	M	488	0.00386145	0.00112944	0.0613227	0.0650404	0.09699	0.0328832	0.0549292	0.0227754	0.00513795	0.15465	0.0330042	0.00442953	0.0341992	0.276286	0.0710338	991.061	777.025	114.02	17987.4	126254	24.9515	132.057	8157	307.49	1957.97	38010.3	0.719073	0.0430307	0.760179	0.0586322	0.117108	2.85141	0.281485	2.04629	0.396242	0.0945888	2.96253	7.58001	0.815	0.445744	0.317044	0.589893	1106.95	25.8557	1.04126	0.00982777	1.16074	0.533109	0.122429	0.209629	0.171467	0.553267	0.124236	0.192613	4.23267	0.301152	0.0615717	0.0468697	0.197833	0.0381123	0.36001	1.27398	0.410208	1.3195	0.0704151	0.11699	0.106611	0.58737	0.110448	0.0843113	0.142508	0.0122261	1.18018	0.0808421	0.687721	1.68214	0.184352	0.121447	0.0393669	2.20442	1.51224	309.052	5.58488	2.50169	0.44631	72.0253	44.5446	29.0514	0.440301	0.128911	0.0991213	0.0959939	0.568097	0.383856	3.1296	12.5133	1.16299	0.0133466	0.0314442	0.184638	0.0273792	3.10802	0.592607	4.77859	0.106018	0.215403	0.126633	0.166824	0.18971	0.363619	0.0784815	1.08101	0.0373152	0.200023	0.107704	0.0106156	2.0777	2.77934	1.2334	0.990358	0.847076	1.02017	0.450366	0.343109	0.162276	0.0250158	0.228927	0.108983	0.0405933	0.172962	5.88216	42.3509	4.70647	0.538555	2.0764	15.924	22.4868	1.65656	0.0422342	0.34905	2.1962	1.88104	2.44692	8.24141	0.403674	0.0357845	2.37112	4.55089	1.57214	0.727378	0.0578912	0.444578	29.8991	121.526	72.3244	13.6565	0.344092	1.86998	0.349147	1.81112	7.08185	19.7287	127.03	0.745882	0.257222	0.973673	0.04668	6.86581	25.4695	10.7812	0.423635	0.111232	1.79202	0.456327	0.186767	6.88995	3.21101	0.96691	1.18222	1.58908	18.5924	0.201191	3.07155	10.0997	3.28739	2.43053	0.242333	0.120743	0.848912	0.886183	0.279627	0.253975	0.33167	1.4601	0.125798	6.88995	7.55209	0.104323	0.0382336	1.44022	15.5047	1.52777	0.292191	1.58595	8.27598	1.40444	0.05856	1.12132	1.03366	0.0443243	0.0303109	0.94042	3.18545	0.512038	1.52476	0.109592	0.403333	5.20184	0.793443	0.0507431	0.0647662	0.215135	1.29419	0.218509	0.127508	0.16365	0.322963	0.357688	0.061817	0.160614	0.195802	0.245244	0.206182	0.104426	0.109312	0.176526	0.194578	1.03402	0.186685	0.0458278	0.217342	0.579435	0.13945	4.54063	0.18362	0.0619326	0.134477	1.22296	0.295158	0.121147	0.0623663	1.21603	0.0795217	0.0296941	0.0363635	0.396346	0.0324216	0.0582028	0.099125	0.306868	0.0666359	0.0784711	0.0378574	0.34994	0.811772	0.469896	5.89577	0.127494	3.98932	3.32409	6.94579	0.505924	4.50104	2.56881	1.2824	0.430424	3.12166	0.218308	0.44518	2.18693	0.359039	0.226406	0.479608	13.1567	0.798104	0.121202	8.66921	0.180909	26.6388	222.4	24.084	0.0901196	0.358269	6.74314	0.635158	4.36095	54.301	40.9644	0.825229	2.9178	0.593761	2.42842	20.2045	6.9905	0.302342	0.733561	4.53053	48.0804	36.1181	2.79731	3.47333	0.27956	15.2691	3.49007	3.52561	17.6877	75.5217	1.79713	9.85503	0.158904	1.31322	0.992549	0.0506404	0.077502	0.00945746	0.0291584	16.7901	4.35482	0.661471	8.22158	6.04214	6.94525	41.8392	42.525	55.9768	1.6819	0.110606	9.79306	5.43427	2.42018	63.7523	92.678	120.963	123.541	17.1018	2.00267	1.39662	8.70602	17.4821	6.27306	0.773233	65.7367	5.41308	107.258	60.7175	29.0635	5.35667	1.25612	3.46414	7.26657	11.5993	38.4916	42.3079	2.88042	0.228296	2.45677	2.02912	4.24902	0.77985	7.85551	3.93694	0.0851184	9.86558	12.2155	21.9196	2511.57
T	M	495	0.00893197	0.00244084	0.151092	0.0824514	0.0331027	0.0662942	0.094149	0.0393739	0.00609786	0.111919	0.0324235	0.005154	0.0213797	0.171235	0.0388699	574.31	191.772	30.4334	6606.67	70051.1	9.38273	69.9682	3293.02	120.608	591.424	5706.51	0.0956992	0.00895874	0.153349	0.00943323	0.0306579	0.854628	0.0831367	0.707594	0.14996	0.055143	2.26526	2.16286	0.210649	0.179593	0.0331622	0.0521345	579.408	11.154	0.0577165	0.00601314	0.870972	0.394664	0.0678033	0.253913	0.339613	0.537048	0.0741275	0.106429	1.43912	0.117983	0.0248958	0.0361258	0.134797	0.0167138	0.197855	0.377934	0.133985	0.699019	0.0698407	0.127939	0.1125	0.321472	0.0565028	0.0821234	0.178761	0.0100305	1.8041	0.098517	1.02248	2.16706	0.283227	0.0372193	0.0637211	2.91644	2.07186	228.827	3.25421	2.29367	0.374781	33.6076	36.1782	36.1074	0.600422	0.110596	0.112621	0.0949186	0.564901	0.342025	3.1474	7.74311	1.13452	0.0118061	0.0260816	0.125919	0.0212524	1.89545	0.441387	3.07745	0.0805017	0.119984	0.0908739	0.0931953	0.111477	0.143455	0.0473596	0.90944	0.0431992	0.122891	0.0573846	0.011221	3.25261	3.15143	2.73572	2.87395	1.26029	0.767818	0.294579	0.160078	0.0923953	0.0181226	0.120267	0.0193263	0.0200912	0.225247	4.70266	25.9284	2.56084	0.741995	2.27766	8.84247	12.3245	1.69476	0.0433362	0.356107	1.55467	2.26214	0.920439	6.02529	0.370989	0.0397401	1.61802	4.03137	2.16671	0.638257	0.0605476	0.186546	12.0958	88.8676	76.2828	10.6245	0.198523	1.1876	0.25688	0.880124	3.16311	14.9383	58.7616	0.384279	0.135047	0.406391	0.00131539	3.13236	7.07463	7.43856	0.221858	0.0332931	1.0997	0.222441	0.127349	5.30377	3.40034	0.665952	0.881704	1.0622	8.34507	0.179227	1.53238	4.84142	1.07032	1.15721	0.174334	0.0704872	0.317199	0.413302	0.192333	0.0869747	0.165922	1.09695	0.079809	5.30377	7.57023	0.203641	0.0513293	1.13916	7.27356	1.02441	0.320952	0.570188	3.08855	0.658415	0.0377192	0.574424	2.03069	0.0771447	0.109901	0.918771	4.82819	1.75252	2.44221	0.244059	0.518471	5.37795	1.43572	0.0568537	0.0379468	0.204338	0.807734	0.346907	0.0545824	0.105713	0.0923962	0.0620618	0.0218436	0.0508117	0.0844998	0.168237	0.327752	0.100301	0.128027	0.155833	0.178537	0.80226	0.111143	0.0480968	0.118215	0.390435	0.0982075	1.24314	0.113858	0.0522224	0.0962645	0.566585	0.168254	0.148886	0.0359949	0.648592	0.0931858	0.0325081	0.0317096	0.282822	0.0115695	0.0385679	0.0961225	0.122491	0.0378936	0.0271404	0.0284535	0.232325	0.518787	0.36274	4.69357	0.31647	3.70151	3.60173	3.40811	0.359691	6.88172	2.62328	1.07231	0.192639	2.14458	0.159386	0.140657	1.29658	0.283488	0.239707	0.323194	8.99416	0.546671	0.0792297	6.43166	0.119783	22.7454	128.337	12.7441	0.0612645	0.188787	6.54341	0.391429	0.919105	16.4348	18.3014	0.591618	2.27261	0.161444	2.53965	10.3333	3.74967	0.264181	0.330787	1.89531	22.5841	20.8359	2.38216	1.78007	0.226123	8.88608	1.3987	2.17934	7.19791	35.2334	1.04892	4.65488	0.123811	0.59317	0.525749	0.0280812	0.0315913	0.0100683	0.0155271	13.5519	3.46494	0.316138	6.87067	4.6646	2.55231	43.5421	33.5827	34.2891	1.59683	0.0573109	8.07703	3.53488	1.9946	17.9735	96.3037	114.329	71.1317	9.49113	1.71059	0.561868	8.29589	12.4564	4.9892	0.270559	28.8356	4.0702	77.4889	36.5081	13.5389	2.81807	0.894968	3.20134	6.50129	11.8043	19.0434	16.0905	1.38538	0.130487	4.10133	0.699002	3.7571	0.392657	3.82225	1.45584	0.0813797	8.87776	9.71627	15.86	1560.01
T	M	505	0.00932571	0.00105063	0.137914	0.0937125	0.0341737	0.0661425	0.120611	0.0447127	0.00494687	0.161651	0.049276	0.00647101	0.0402857	0.306716	0.0691762	568.268	204.777	47.8812	7414.67	52340.3	18.3944	102.63	1998.43	106.751	318.846	2826.31	0.181163	0.00890663	0.355114	0.00988596	0.0572052	1.57143	0.170033	1.39101	0.280499	0.0720693	2.67547	4.99999	0.450532	0.51849	0.114552	0.0689439	671.085	24.6166	0.12255	0.010519	1.29386	0.443195	0.130472	0.431117	0.34402	1.06162	0.135361	0.259284	5.06368	0.321293	0.0832893	0.0773907	0.291934	0.0705023	0.444629	1.61956	0.380667	1.08247	0.094498	0.18822	0.151464	0.575669	0.093953	0.195851	0.369686	0.0206048	2.71289	0.154146	1.20039	3.58513	0.272293	0.0984452	0.0652795	0.877588	0.569617	92.2158	1.37423	1.03527	0.177769	26.6268	19.4413	15.1257	0.205877	0.0700068	0.0641745	0.0735218	0.371864	0.220408	0.949264	2.65816	0.325402	0.0112652	0.0371864	0.0615366	0.0217777	1.75829	0.462928	2.64476	0.114518	0.181795	0.13045	0.207402	0.146965	0.314189	0.0696271	0.496462	0.0200562	0.0833928	0.0362176	0.00996917	1.52263	1.95786	1.55154	1.50633	0.690748	0.475171	0.131767	0.108359	0.0401923	0.0162996	0.0642013	0.00551422	0.0118753	0.19793	7.33291	33.8195	2.42499	0.939165	3.73505	15.7529	17.4409	0.982774	0.0201205	0.544477	1.61568	1.605	1.92316	5.65635	0.159341	0.0128937	2.02626	4.68671	1.36028	0.30057	0.0262625	0.236331	27.419	147.132	51.9647	6.61257	0.0714892	1.02981	0.0908283	1.241	4.16125	9.27825	28.1054	0.226236	0.118951	0.194602	0.00358333	2.78046	7.95099	4.7622	0.172229	0.0458249	2.79384	0.696377	0.251469	10.5875	6.21324	0.505842	1.79309	1.80791	13.054	0.323957	3.65663	11.2484	1.81338	1.37552	0.355711	0.139733	1.08927	0.937505	0.267722	0.25229	0.50476	1.15162	0.0618955	10.5875	9.6386	0.202641	0.0415145	1.77912	9.39654	1.40059	0.348147	0.892144	4.73396	0.718524	0.0582606	1.11363	1.79323	0.0913469	0.0654325	1.56409	5.53229	1.24656	1.96076	0.157713	0.450241	5.03801	1.05205	0.0409133	0.0297924	0.115128	0.658059	0.211809	0.0971536	0.171604	0.200278	0.246916	0.0478074	0.124391	0.103473	0.23204	0.304223	0.0778768	0.139421	0.116831	0.144746	0.525419	0.111188	0.0366557	0.209491	0.744861	0.121447	1.84813	0.233466	0.0621188	0.091388	0.689708	0.193897	0.147044	0.0354349	0.582624	0.11801	0.0182509	0.0249193	0.284587	0.0168865	0.0728395	0.239447	0.331574	0.072542	0.0491	0.0301617	0.270208	0.662932	0.572951	6.03615	0.426899	5.79325	3.10261	4.75413	0.421314	4.24266	2.06951	1.25805	0.408016	3.03217	0.101757	0.134862	0.857467	0.189585	0.214705	0.439521	10.743	0.39173	0.100264	7.13208	0.10417	40.7714	192.772	12.6846	0.0451798	0.480115	8.40691	0.269943	1.1598	18.6281	15.3864	0.301232	4.81156	0.303095	3.45216	9.28318	2.82422	0.701821	0.461262	1.76157	19.9135	21.4744	2.44808	1.53328	0.138506	11.5837	3.93098	1.70248	8.96658	36.695	0.935532	6.03103	0.0780986	0.733832	0.523225	0.0266842	0.0453029	0.00672788	0.0145258	10.7876	1.78086	0.666746	6.93367	3.23384	9.32185	45.8495	28.8074	21.1868	0.537875	0.194082	11.7265	3.52598	1.04285	76.4733	91.311	92.749	39.9162	5.09789	0.696209	1.87261	9.36203	10.5063	2.69054	1.88358	84.2885	5.09265	80.4341	24.1472	6.49345	1.41515	1.98831	4.39373	5.75952	10.3795	13.0291	10.2317	0.644253	0.0627118	1.53131	2.23428	2.3109	0.149224	2.77742	0.750082	0.144928	8.28948	7.65289	13.4728	1526.14
T	M	506	0.0042894	0.00187086	0.168807	0.096478	0.023676	0.0632464	0.196789	0.0527913	0.00414039	0.142752	0.0492946	0.00533249	0.0445175	0.250945	0.0488116	683.115	285.184	57.2286	11184.8	69505.4	22.0522	138.699	3126.82	147.398	571.108	5088.05	0.270201	0.00745494	0.428294	0.0184682	0.0860591	2.61114	0.134669	1.37776	0.214403	0.0955439	4.0189	6.22635	0.433435	0.827237	0.208023	0.120961	752.443	28.5931	1.03216	0.0101899	1.3367	0.520091	0.143247	0.376032	0.306083	0.835938	0.105147	0.261018	4.14645	0.233581	0.0545602	0.058398	0.229563	0.0640426	0.291205	1.16646	0.304794	0.96249	0.0754775	0.146904	0.148599	0.67004	0.0819151	0.176253	0.300856	0.0210091	2.929	0.122248	1.33931	2.98902	0.288311	0.0484224	0.0821181	1.30339	0.920521	166.089	2.47807	1.76485	0.30072	39.2052	30.6722	21.8441	0.254071	0.0871938	0.0846501	0.0813813	0.426333	0.335255	1.67431	4.31148	0.299533	0.0138172	0.0276453	0.0960775	0.0181024	1.94172	0.506417	3.45027	0.110741	0.190721	0.123388	0.156016	0.146742	0.259571	0.0594331	0.554269	0.0251291	0.470064	0.0395067	0.0115976	1.71772	2.32861	1.51325	1.68533	0.760012	0.558737	0.172926	0.139908	0.0549569	0.0215522	0.0984561	0.00595704	0.00752011	0.148969	5.83058	28.183	2.16424	0.7825	3.73985	11.0411	17.3009	1.12969	0.0201879	0.454413	1.68176	1.5939	1.56908	5.42312	0.175772	0.00879439	2.2452	5.11801	1.41092	0.332613	0.0146718	0.218691	26.5281	120.811	50.6734	3.64343	0.0854144	0.973327	0.151647	1.08174	4.19634	6.52958	39.442	0.146701	0.11289	0.294581	0.0404999	3.114	7.42869	7.08578	0.187351	0.0451888	1.6386	0.365296	0.136213	7.70856	3.3212	0.505943	1.20304	1.17183	10.7199	0.26266	2.70693	9.06088	1.47127	2.01066	0.267874	0.0957151	0.616188	0.655025	0.277223	0.153536	0.257606	1.17503	0.0540332	7.70856	6.04283	0.116317	0.0344788	1.35629	6.88821	0.584559	0.242068	0.601862	3.27582	0.510643	0.0408656	0.675909	1.18356	0.0553135	0.0452416	1.0611	4.04264	0.874998	1.25339	0.0596699	0.381184	4.12592	0.720698	0.0275519	0.0395651	0.13543	0.542799	0.128752	0.064236	0.129295	0.0515084	0.0806988	0.0348281	0.063343	0.0816151	0.165203	0.18999	0.0683284	0.0347971	0.0994058	0.1094	0.370219	0.0871131	0.0316443	0.164387	0.541704	0.111854	1.61698	0.0596777	0.0581246	0.0977906	0.510168	0.162982	0.0992816	0.03364	0.378815	0.0242593	0.0285614	0.0320015	0.165459	0.0184974	0.0607881	0.15298	0.207711	0.0602601	0.037018	0.0251368	0.188924	0.473856	0.389207	4.7219	0.22858	3.30391	2.59746	4.0802	0.405744	4.2574	1.86813	0.79756	0.513632	2.78903	0.0489762	0.114625	0.800295	0.102033	0.213229	0.440788	11.1574	0.340116	0.0939815	7.25268	0.0858668	27.7943	181.106	11.3377	0.0364165	0.269126	9.87061	0.301617	1.22647	19.1863	15.328	0.261885	3.59168	0.455761	1.96634	9.9659	2.27489	0.355643	0.244515	1.66053	22.4707	18.7973	1.91302	1.51528	0.104039	9.83572	2.88455	1.61309	9.00185	29.8444	1.29926	8.05012	0.0787495	0.707054	0.519629	0.0404881	0.0345181	0.00682283	0.0116145	6.55829	1.32133	0.596345	5.07488	2.64143	6.91692	42.2006	28.9905	20.1879	0.449515	0.0930023	10.0201	3.14533	0.816795	62.0057	72.7885	85.3388	49.205	4.50475	0.517781	1.57474	7.71323	12.6167	3.04245	1.39611	83.1345	5.37236	73.0007	28.3767	5.49317	0.822563	1.66902	5.11595	7.80504	12.164	13.5644	8.62258	0.370547	0.0459619	1.38519	1.66453	2.63523	0.158321	2.05193	10.2404	0.139901	6.08402	6.49128	15.2486	1884.8
T	M	507	0.00350065	0.00121527	0.136954	0.0692963	0.0299129	0.0654008	0.0797875	0.0416977	0.00560122	0.150117	0.0394087	0.00568146	0.0333973	0.280421	0.0996041	576.628	246.267	38.0978	7734.12	58411	19.7428	142.967	2239.49	162.17	291.145	2815.04	0.182929	0.00775395	0.289728	0.0169177	0.102864	2.57112	0.199265	1.49002	0.339912	0.133537	4.22804	6.66712	0.492295	0.530743	0.190976	0.0494066	885.486	25.1489	0.0240348	0.00414497	1.73507	0.381174	0.117692	0.371866	0.380282	1.07279	0.125291	0.115805	1.72642	0.0857439	0.0360074	0.0589144	0.227259	0.0406215	0.253674	0.825317	0.214611	0.975545	0.0665081	0.166346	0.159884	0.70471	0.0926966	0.120229	0.308536	0.0162156	3.08003	0.118684	1.39815	3.84932	0.325719	0.092257	0.0489986	1.92405	1.08183	170.525	2.91046	1.6019	0.344519	37.9994	37.0463	31.2927	0.463734	0.107981	0.0959071	0.0839559	0.503005	0.47086	2.37209	4.40686	0.311824	0.0154591	0.0304143	0.152569	0.0279078	2.41056	0.537864	4.81992	0.107904	0.19529	0.138208	0.151044	0.172324	0.268115	0.0801832	0.588227	0.026984	0.0915078	0.0418746	0.00492908	2.4997	3.19382	2.23627	2.77528	0.767384	0.462501	0.212853	0.171407	0.0713475	0.0261436	0.0912048	0.00991779	0.022772	0.417935	7.65244	36.9297	2.66871	1.56164	2.71473	22.3974	30.2128	1.91687	0.047967	0.730023	2.60164	2.4507	2.31848	8.42417	0.215554	0.0110471	2.75959	6.50738	1.86694	0.277636	0.0145695	0.224205	38.8453	170.426	76.4165	3.55409	0.0655546	0.771859	0.0952688	1.31741	4.287	8.18753	27.5079	0.164136	0.0983278	0.300801	0.00226285	2.85127	5.97761	4.64815	0.14368	0.0503253	3.94893	0.902098	0.264116	15.8083	7.08845	0.495731	2.56272	2.2309	16.9762	0.422984	3.87671	12.5483	2.06159	1.43159	0.485404	0.146873	0.905962	0.740378	0.303198	0.30729	0.463263	1.21666	0.0540276	15.8083	9.2487	0.250124	0.0792353	1.86292	9.03345	0.820464	0.298451	0.770798	4.07369	0.581976	0.0462767	0.802686	2.80313	0.111178	0.107217	1.90414	8.06687	2.11908	1.84032	0.0987399	0.622521	4.75821	1.20689	0.0327165	0.0641973	0.18486	0.699792	0.212144	0.132992	0.212643	0.114176	0.210908	0.0497243	0.0909719	0.078425	0.221502	0.441259	0.0619078	0.0349696	0.12228	0.163546	0.523672	0.117547	0.039803	0.274024	0.886924	0.110724	1.59436	0.0768532	0.05523	0.105236	0.617924	0.253773	0.215678	0.0369412	0.508391	0.0245396	0.0320896	0.0401301	0.239627	0.0188794	0.107653	0.246922	0.169206	0.0551392	0.0390853	0.0329163	0.288696	0.916242	0.627546	5.3754	0.341829	5.55081	4.13903	3.4242	0.304969	3.43612	2.29125	0.994585	0.380956	2.47301	0.144605	0.209693	1.06097	0.176292	0.220637	0.442745	12.3069	0.42578	0.103723	7.59817	0.110766	43.7341	192.355	12.6576	0.04244	0.585961	8.0009	0.23942	0.930155	14.7852	12.0696	0.24318	6.70276	0.358322	3.03616	8.01242	2.24756	0.831585	0.506371	1.53236	18.8458	20.4074	2.2595	1.42342	0.107281	9.62048	3.416	1.60814	9.08853	36.1706	0.85827	6.07274	0.0634248	0.711486	0.510518	0.0221778	0.0390751	0.00959276	0.0265781	21.7793	5.87088	1.09712	11.4525	5.26235	10.974	50.3588	50.6582	35.8334	1.25797	0.177515	17.5732	5.84592	1.61166	87.1197	96.5491	110.582	57.8562	7.03069	0.910844	2.50469	11.2591	13.7833	3.84257	2.07553	100.397	6.72898	77.1887	33.9498	9.00613	1.53092	2.30067	4.99147	6.87403	10.8047	13.9839	8.32394	0.559814	0.0541956	1.33521	2.27564	3.27706	0.224552	1.65628	0.641864	0.246789	13.5092	10.5752	17.2522	1621.04
T	M	512	0.0208594	0.00563576	0.437531	0.2339	0.0228247	0.130873	0.388925	0.132194	0.00548285	0.191667	0.101001	0.00748221	0.0485679	0.32317	0.0578317	683.414	256.052	42.3919	10758.3	90152.7	19.5199	107.273	2137.74	197.807	814.53	6108.66	0.380184	0.0414528	0.334199	0.0412604	0.0397635	1.52542	0.344108	0.987855	0.213357	0.0428055	1.12963	3.73848	0.652492	0.233731	0.0430117	0.202647	632.701	14.5761	0.340979	0.00599585	0.59414	0.258764	0.0791085	0.227757	0.165914	0.443277	0.0986745	0.0816691	2.18171	0.206732	0.0320974	0.0230819	0.0970796	0.0147045	0.17921	0.445901	0.148444	0.482859	0.0588859	0.10672	0.0828911	0.247519	0.0588205	0.131334	0.150692	0.0173023	1.58911	0.114814	0.683184	1.80686	0.201607	0.0841866	0.0351185	0.693166	0.830452	241.22	2.05077	1.61623	0.193034	25.7843	25.978	15.1799	0.0981104	0.0485562	0.081191	0.0450346	0.354508	0.222147	1.34653	8.88145	0.172426	0.00842749	0.0159086	0.154708	0.0123161	1.41648	0.400721	2.31301	0.0759633	0.153716	0.0711218	0.123798	0.0821245	0.176353	0.034695	0.627098	0.0240013	0.123168	0.0703299	0.00970867	2.73847	2.68959	1.54722	0.834984	1.01455	0.841536	0.120034	0.114308	0.0383093	0.0139307	0.112855	0.0154939	0.0201346	0.0725912	2.20249	19.3252	2.38099	0.264474	1.50166	7.39882	9.2864	0.623272	0.0095085	0.25058	1.18525	1.26666	0.826069	3.27819	0.184809	0.0045752	1.66282	3.22184	0.795604	0.520522	0.0110719	0.125281	11.5466	66.7525	42.7838	3.31541	0.0532989	1.38036	0.134164	0.507358	4.2793	19.1849	63.9609	0.224997	0.122785	0.257817	0.0162911	2.76975	5.83712	4.24246	0.209861	0.0232662	0.94868	0.173556	0.115663	3.7626	2.44879	0.37724	0.836139	1.13578	8.16397	0.184333	2.49264	5.88031	0.901488	0.687985	0.174686	0.115069	0.54222	0.355267	0.168433	0.1391	0.161693	0.702004	0.065854	3.7626	5.21081	0.108688	0.0218044	1.28169	8.19267	0.263202	0.230919	0.983967	3.4576	0.409964	0.0610917	0.605051	1.69864	0.074035	0.052	1.02202	4.18394	1.20826	2.96652	0.0631553	0.374521	7.47919	2.41966	0.0432889	0.209057	0.480258	1.3509	0.323633	0.0455953	0.0900512	0.0524778	0.0684481	0.0347249	0.0399993	0.0691557	0.115137	0.118518	0.0477271	0.0126255	0.147583	0.134057	0.452305	0.0840141	0.0282651	0.130988	0.354995	0.082452	1.39919	0.0260413	0.0784273	0.0987807	0.391806	0.141169	0.0839222	0.0328411	0.446461	0.0150974	0.0346422	0.0352302	0.17696	0.00928079	0.0404036	0.0605089	0.154732	0.0264273	0.0275483	0.0185891	0.169377	0.244896	0.246269	2.38128	0.128774	1.42362	1.13827	2.85886	0.219003	2.2199	0.928141	0.294522	0.393726	1.23571	0.159805	0.594327	0.927119	0.182701	0.08404	0.0932803	4.82792	0.306793	0.0333063	4.13849	0.105117	12.155	96.8713	12.8073	0.0521594	0.138576	4.02654	0.306131	1.12724	17.256	22.9823	0.463839	1.73628	0.270664	2.07243	7.32236	3.62813	0.253124	0.334572	1.29111	15.2508	13.736	1.31777	1.29549	0.17126	6.90805	2.49491	1.41366	5.26389	26.7362	0.626936	3.01882	0.048083	0.344592	0.22993	0.0239916	0.0316765	0.00710107	0.0141614	6.00573	1.01884	0.398253	5.15478	2.12071	5.88665	65.2569	27.8402	21.5579	0.56412	0.0579297	7.35649	2.48498	0.828708	46.2677	104.647	118.143	67.8127	5.49544	0.580692	0.699138	7.00901	10.1005	2.80806	0.452922	39.8989	5.18141	80.304	39.6864	11.4711	1.09908	0.78352	2.06466	5.7217	15.9386	24.89	13.656	0.773737	0.0488423	1.37349	1.61536	3.55905	0.261103	1.88604	0.806618	0.0628623	6.30123	7.24883	11.9944	1479.05
T	M	538	0.00742526	0.00171153	0.108242	0.0701784	0.025385	0.0522195	0.143639	0.0331468	0.00725379	0.225391	0.0587162	0.0119961	0.072766	0.430069	0.0767746	937.44	691.753	117.984	16885.7	114371	9.16446	126.193	6864.83	124.014	915.88	8826.29	0.568498	0.0351132	0.7263	0.052438	0.137918	4.68166	0.497027	3.03016	0.477579	0.141933	8.40048	8.96625	0.979327	1.26648	0.236953	0.338623	1056.54	20.4965	7.73792	0.0108995	1.47293	0.774044	0.253528	0.687505	0.632484	0.79041	0.162914	0.127063	3.17694	0.262742	0.0482444	0.054891	0.197429	0.0170555	0.270555	0.599763	0.165576	0.847205	0.0817282	0.123012	0.126398	0.294696	0.0589509	0.109062	0.194889	0.0159986	1.21114	0.0957465	0.638017	1.75001	0.24137	0.0529055	0.062803	1.8403	1.74793	242.61	4.29754	3.41322	0.616691	59.9434	49.2589	40.2962	0.483537	0.143087	0.133924	0.0999582	0.520551	0.514123	7.27801	15.7224	1.31719	0.0152713	0.0399432	0.230027	0.0303298	1.9503	0.500861	2.78662	0.0987878	0.135977	0.11195	0.153846	0.141572	0.2513	0.0427471	0.957579	0.0512152	0.18574	0.0997016	0.0137755	3.92362	4.45899	3.10094	2.84019	2.85127	2.50873	0.56083	0.471116	0.220255	0.0275888	0.143638	0.0246122	0.0293234	0.439245	4.85835	39.2103	4.09706	1.3392	3.73848	14.7255	33.6418	2.29895	0.0351675	0.988192	4.03222	3.18146	2.67606	9.80001	0.868112	0.065096	4.47672	9.19907	3.96781	1.48131	0.100832	0.491071	42.7722	142.916	130.69	20.7601	0.324885	4.14828	0.428649	3.46201	8.52711	25.3139	103.42	0.709844	0.352496	1.04512	0.471473	5.80935	17.4577	9.76473	0.490363	0.0645619	1.15713	0.316942	0.182476	6.0859	4.49505	1.24553	1.21083	2.19967	12.7838	0.227977	2.49844	7.5758	1.66165	2.73579	0.173164	0.1082	0.530773	0.580289	0.295546	0.145772	0.218899	1.63388	0.150803	6.0859	10.9272	0.298596	0.128195	2.24463	12.6572	1.65223	0.461898	1.11654	5.64895	0.974793	0.0437745	0.592006	1.21449	0.112294	0.068676	1.50332	3.89581	0.907266	3.35331	0.255622	1.1279	9.60885	1.80653	0.0981232	0.109388	0.275553	1.52172	0.44135	0.15757	0.386323	0.217539	0.360303	0.0785702	0.125268	0.17521	0.367762	0.493583	0.236856	0.166175	0.211655	0.288507	0.948183	0.45418	0.0838498	0.377871	1.65185	0.433891	6.1737	0.395879	0.0984403	0.222696	1.34781	0.543934	0.218408	0.118147	1.31525	0.141956	0.038134	0.0490309	0.275533	0.0484886	0.0672435	0.17965	0.287995	0.0617081	0.048683	0.0223872	0.466429	2.21798	0.852962	9.29896	0.513885	6.49682	5.01357	12.8514	1.58168	11.7542	4.86315	1.8792	0.870053	5.16017	0.137638	0.196877	2.00081	0.39314	0.512731	0.642554	15.3793	1.21054	0.132382	8.98454	0.182591	21.4681	209.22	21.5626	0.107997	0.211501	11.9467	0.759559	2.23357	39.2434	35.3558	0.879152	2.84188	0.86841	3.58355	20.8819	6.03111	0.350001	0.722181	4.2811	52.7199	36.1307	2.54539	3.88197	0.375725	16.7556	2.33752	4.12935	12.0152	50.9446	2.16334	12.4148	0.203858	1.21966	0.825226	0.062892	0.0818662	0.0193755	0.0340106	30.5703	5.40364	1.7278	22.0711	11.0815	17.1874	58.3707	59.4418	66.2574	1.31087	0.350791	28.858	9.17491	3.17085	108.239	93.8963	110.282	91.6685	13.6441	2.02339	5.05445	15.4759	27.797	8.6954	1.90495	103.197	3.94676	129.981	51.0558	18.2729	4.45571	2.13638	4.87801	4.32592	25.8958	31.2574	30.2746	1.14327	0.105276	1.90455	2.77656	3.36269	0.465425	5.70456	1.91361	0.197903	25.6976	19.5086	33.6149	1804.6
T	M	544	0.00601958	0.00138244	0.0987505	0.0534646	0.0259088	0.0453739	0.0569386	0.0236884	0.00901828	0.180433	0.0269303	0.00863513	0.0699506	0.184778	0.0404278	1098.68	492.517	184.255	14896.1	134796	22.8133	163.349	4806.53	180.883	899.532	8466.16	0.400974	0.0385418	0.603596	0.0576805	0.220225	4.22148	0.690817	4.47791	0.795538	0.315317	12.2378	6.78871	0.906789	0.606927	0.205524	0.156183	712.155	28.4537	0.524069	0.00841894	0.888123	0.443842	0.102359	0.208215	0.270275	0.377799	0.111183	0.226872	2.72624	0.268932	0.0511609	0.0340057	0.146409	0.0427489	0.230449	0.673291	0.231297	0.695282	0.0695878	0.0829277	0.106813	0.238755	0.0731533	0.0997882	0.263431	0.0231029	2.75495	0.213508	1.60783	3.2813	0.583814	0.0432064	0.0798584	2.49976	2.75869	401.99	5.35484	4.00571	0.673234	105.889	59.1903	89.2825	0.557105	0.241985	0.163545	0.172786	0.593143	0.644448	5.06825	13.6517	0.795228	0.0309903	0.03219	0.254899	0.0450836	4.95733	1.09748	5.75785	0.184331	0.216973	0.185632	0.179317	0.177322	0.238426	0.0525582	1.55119	0.0564876	0.254447	0.119897	0.0148144	3.00937	4.31837	2.96055	4.03227	1.55231	0.768445	0.393704	0.33911	0.120735	0.0225847	0.227886	0.0185129	0.0227805	0.220918	5.11828	34.5865	4.94686	1.00983	4.06097	11.9941	16.3078	1.67952	0.0224873	0.649233	1.93964	3.13883	2.87703	6.99984	0.389262	0.0186429	2.18198	6.92789	2.31261	0.867377	0.038594	0.410323	25.4281	156.954	92.927	7.64173	0.121777	2.13357	0.195863	2.20704	6.19146	20.2461	55.284	0.484632	0.254293	0.503763	0.0131873	5.61943	11.2321	5.91353	0.483179	0.047945	1.85903	0.535293	0.195756	7.55345	10.365	1.21568	2.10776	2.40589	19.8699	0.532936	4.19003	9.42896	1.95676	1.88209	0.256816	0.192812	0.681154	0.731169	0.234312	0.13702	0.150974	1.50426	0.143159	7.55345	14.8581	0.24165	0.0648238	3.02545	13.1097	1.08556	0.463354	1.31945	6.73801	0.908582	0.041846	0.892076	1.7127	0.0718778	0.0696997	1.56079	5.6794	1.23127	2.14682	0.115374	0.596475	8.52606	1.62641	0.0304608	0.12262	0.375752	0.849607	0.163424	0.278963	0.457875	0.38719	0.476285	0.260608	0.180685	0.171732	0.395235	0.869791	0.264822	0.105972	0.367292	0.765175	0.8985	0.26353	0.0624758	0.357988	2.10904	0.467594	5.58807	0.227859	0.174687	0.432175	1.27152	0.379616	0.360035	0.118866	1.44827	0.09506	0.0583713	0.116983	0.366854	0.0469554	0.059838	0.282849	0.254719	0.0620052	0.0449633	0.0141413	0.270242	0.546531	0.480022	6.06854	0.275894	5.44555	3.83895	6.91151	0.624607	7.98587	2.73831	0.48103	0.705575	1.68669	0.183524	0.207828	1.54194	0.412614	0.352902	0.474105	15.6214	1.08795	0.112292	9.1273	0.210071	28.4923	203.875	23.8847	0.121796	0.325377	9.28264	0.603647	1.38529	27.4351	35.7881	1.04329	3.07546	0.581173	5.20619	16.8782	6.39698	0.772564	0.757794	3.27822	39.4804	35.2526	2.72305	3.31464	0.590083	15.2554	4.30617	3.96293	7.18552	49.5265	2.14797	7.41492	0.156278	0.717803	0.51667	0.0738004	0.0893792	0.0305746	0.0280312	24.8536	5.09447	2.70203	15.6092	11.4261	24.7114	63.1067	51.6874	81.9831	2.10014	0.705624	23.6586	6.59361	4.21096	127.155	97.5584	132.64	141.339	17.1268	2.3509	4.62816	11.8397	24.6024	8.39249	3.2095	96.9064	7.09173	95.2621	80.3496	26.5938	4.03749	2.92657	5.37609	10.8284	26.7482	35.8411	30.6439	1.55414	0.0724715	1.48305	3.60434	5.3263	0.934316	4.25314	2.2723	0.568352	18.4462	16.2481	28.5299	6305.3
Pan	F	PAN5	0.00363184	0.00239624	0.173539	0.098792	0.0616094	0.0387017	0.0937652	0.0646898	0.00594105	0.176757	0.0488777	0.00514058	0.0414314	0.220684	0.064844	804.184	680.303	126.044	18173.5	132760	20.5698	178.043	5724.38	198.044	861.289	5623.8	0.158618	0.0111831	0.325173	0.0362755	0.132429	3.15254	0.51857	2.90768	0.474649	0.214782	11.8526	4.41324	0.289291	0.292765	0.111944	0.0786497	861.805	21.6433	0.027285	0.0140661	1.26438	0.353808	0.135486	0.376195	0.414419	0.527096	0.12402	0.231284	5.65545	0.548606	0.0596291	0.0436198	0.268806	0.0276105	0.470777	1.69241	0.54565	0.727058	0.0809045	0.125501	0.178808	0.393185	0.121283	0.0881486	0.312167	0.0302001	3.35859	0.265226	1.54936	3.92975	0.518268	0.113842	0.097361	2.08591	1.80028	358.128	5.6029	2.92501	0.57709	84.2566	62.6023	50.2398	1.06118	0.226252	0.14532	0.212582	0.59138	0.921727	5.44747	8.04437	0.779065	0.0357463	0.0323728	0.235421	0.0542133	3.89745	0.726411	4.78666	0.123095	0.243842	0.140394	0.198926	0.157917	0.383393	0.112245	1.56659	0.0470208	0.188157	0.109715	0.0189325	5.70953	6.0253	2.93192	5.27622	1.41039	0.74899	0.653467	0.479778	0.193356	0.0283755	0.259961	0.00728983	0.0225392	0.245164	9.40143	40.4108	6.40114	1.02429	3.00674	11.4333	27.7532	1.76125	0.0462832	0.4762	2.89027	2.43341	1.9521	14.5089	0.326929	0.0218337	3.02711	6.44595	2.67699	0.587203	0.0413577	0.576231	56.1081	170.754	118.293	10.2534	0.131412	1.46759	0.11531	2.15246	6.14493	19.2093	38.8389	0.442028	0.22379	0.300525	0.00307498	4.40874	5.46699	7.23585	0.369642	0.0508697	2.3083	0.678178	0.343367	9.45438	12.9143	1.10654	2.82713	3.68611	17.7028	0.474801	3.30552	9.55826	1.46189	1.67866	0.582269	0.129297	1.00235	0.388923	0.320527	0.374658	0.603466	1.36692	0.0935804	9.45438	20.0558	0.329137	0.086225	3.11904	16.7289	2.13255	0.324706	1.22572	6.97579	0.986537	0.0677642	0.688343	5.63124	0.0851172	0.136443	1.53883	12.1646	3.52725	4.02062	0.416422	1.50796	7.78507	2.61107	0.0409161	0.15177	0.49728	0.814798	0.395578	0.222365	0.764299	0.272944	0.334544	0.203459	0.131131	0.208975	0.581117	1.63125	0.397855	0.157672	0.305398	0.860121	1.34003	0.28639	0.0619178	0.484434	3.86818	0.631605	5.43677	0.293979	0.123269	0.536055	1.37586	0.539872	0.649922	0.193966	2.09785	0.155599	0.0658712	0.147307	0.391172	0.0362377	0.0946778	0.415266	0.361969	0.0867824	0.100534	0.0489475	0.2627	2.95488	1.0373	12.0546	0.696443	7.28773	10.4451	14.5058	0.940055	8.36439	6.55751	1.15745	0.473326	1.98408	0.102573	0.0946905	1.14101	0.348362	0.250612	0.476576	13.1313	1.25963	0.12381	7.99961	0.214205	50.3322	213.877	29.4357	0.125274	0.390921	6.51309	0.473777	1.23403	19.0292	21.3858	0.866405	4.01899	0.239385	7.05403	18.1049	4.74308	1.12372	0.886712	5.68369	68.3074	41.8992	1.9369	4.30333	0.808957	15.0697	3.33946	8.23984	12.5717	63.922	2.11643	7.55395	0.246593	1.28959	0.926137	0.0961747	0.0756385	0.0206815	0.0187809	17.2233	3.41348	0.433547	6.46542	6.22385	4.66059	37.8268	41.8255	92.0898	1.93235	0.0964879	7.30381	4.86968	3.55145	27.0016	109.832	127.888	171.675	34.1865	4.376	0.652429	6.95044	21.4306	7.47171	0.273265	36.7031	5.71965	123.06	98.0016	48.5344	9.36972	0.789805	2.65499	1.0893	11.7174	52.1715	41.1667	2.05539	0.135854	6.72041	0.941162	9.14748	1.33372	6.48274	4.17757	0.163133	7.8835	9.63816	24.6741	4661.92
Pan	F	PAN9	0.002441	0.00077005	0.0536029	0.035547	0.023883	0.0260641	0.0458043	0.018391	0.00351164	0.0852298	0.0211901	0.00378129	0.0245735	0.146495	0.0340404	816.875	397.675	110.412	16138.9	133312	26.7362	152.362	5083.96	191.337	967.357	8604.03	0.148193	0.01607	0.288026	0.0309313	0.0643777	3.13507	0.498502	2.42907	0.525705	0.0929442	6.83399	4.08133	0.678974	0.212804	0.130818	0.0410678	690.977	24.5018	0.0124041	0.00564325	1.01856	0.362901	0.186129	0.506983	0.645728	0.796805	0.183473	0.147541	2.83851	0.18746	0.0349673	0.0467763	0.213613	0.0417322	0.374198	0.817437	0.284875	0.550138	0.0440572	0.123213	0.118156	0.254912	0.107787	0.11134	0.33932	0.0205444	2.91353	0.190149	1.27132	3.84937	0.44889	0.0437075	0.0897264	3.14713	1.75231	261.596	3.03278	2.64888	0.3869	87.1702	48.8088	35.3411	1.32633	0.235029	0.136927	0.302182	1.03495	0.469638	3.27245	9.38632	2.66949	0.0396667	0.112897	0.174581	0.0545781	1.78187	0.489882	3.27382	0.0961798	0.149878	0.113654	0.113564	0.120903	0.209433	0.0595615	0.86723	0.0388512	0.193169	0.0822004	0.0133452	4.45214	5.77947	2.33392	2.9083	1.69896	1.45622	0.333471	0.394354	0.151107	0.0362668	0.135271	0.0141137	0.0169222	0.478316	3.96127	33.4336	3.4733	0.84802	2.61015	9.64025	19.6094	3.3052	0.20881	0.423352	2.21461	2.54252	2.16492	16.7004	1.20621	0.29214	2.14446	5.19211	2.56086	0.887056	0.238367	0.450756	44.2903	172.972	96.7204	44.3874	0.537986	1.895	0.30758	2.34629	8.5414	39.9196	56.5621	1.22787	0.260035	0.481488	0.00548783	6.88628	14.5362	8.24555	0.657291	0.0915436	1.15435	0.323067	0.164033	6.73474	4.2788	1.52907	1.44029	2.24418	9.71551	0.202596	2.47846	6.60814	1.33882	1.09657	0.217802	0.0767169	0.668646	0.484808	0.172513	0.175778	0.257846	1.50969	0.0913456	6.73474	8.65339	0.196189	0.0397022	2.11751	10.561	2.06746	0.375181	1.23512	4.80788	0.70568	0.0640825	0.812889	2.09766	0.0626937	0.08954	1.53389	7.13807	1.26909	3.16461	0.827082	1.0528	8.80882	3.47674	0.0815844	0.129025	0.612803	1.27937	0.370099	0.16758	0.510561	0.224367	0.314033	0.129621	0.155056	0.244251	0.414194	0.582737	0.120453	0.217436	0.180909	0.521005	1.01513	0.220865	0.0566093	0.617737	1.89392	0.294839	4.62397	0.521161	0.111577	0.449247	1.69261	0.689672	0.312099	0.0739946	1.57483	0.226741	0.0384714	0.124875	0.548436	0.0294703	0.13006	0.363669	0.448264	0.143034	0.0553967	0.0407295	0.476652	2.18051	1.17308	12.9907	0.873722	10.4831	9.09259	13.0724	1.07608	8.84933	7.13147	2.49273	0.700734	3.86071	0.17148	0.102724	1.02364	0.213744	0.375351	0.390001	14.1503	0.979175	0.091144	8.05414	0.159529	21.4294	181.326	16.553	0.0742354	0.207259	5.93326	0.414807	0.581309	16.9616	17.1468	0.571831	2.67545	0.110054	2.79622	18.3325	4.83439	0.445871	0.610843	4.15965	45.5211	32.5709	1.82101	3.73226	0.587585	14.6499	2.35322	4.17829	9.55459	46.1044	1.65125	4.62326	0.134219	0.617604	0.435591	0.0734944	0.11545	0.0250498	0.0309872	37.5763	10.4783	0.636825	9.90523	8.14364	7.65124	48.4792	49.4588	75.9564	4.02487	0.18534	10.6456	4.31801	4.42942	57.7685	106.436	124.322	137.982	38.0557	9.13336	1.56653	6.98445	16.4092	6.1577	0.97344	52.5035	6.35971	83.8762	83.4557	53.2668	18.1907	3.64905	5.25672	7.69826	17.0846	38.5345	48.6849	3.24801	0.480449	1.99433	1.59509	4.63961	1.22252	9.98352	5.62831	0.496979	11.8582	9.98389	19.5006	2242.09
Pan	F	PAN12	0.00375494	0.000606851	0.0757652	0.0554629	0.00687542	0.0339996	0.0910093	0.0192527	0.00341678	0.13287	0.0560153	0.00466313	0.027587	0.229834	0.0369694	942.127	3690.29	84.3479	21846.7	97227.6	24.2456	158.385	7457.87	385.413	1759.55	12094.2	0.139432	0.0115587	0.192107	0.0132023	0.217689	1.46093	0.13756	1.36527	0.213554	0.406586	3.13901	3.48208	0.294425	0.394533	0.249083	0.0963472	720.651	38.2401	0.0349223	0.00930409	0.499291	0.252258	0.0543704	0.139192	0.165909	0.250483	0.0533722	0.0927464	2.87945	0.110117	0.022283	0.0219255	0.0915018	0.0134783	0.207895	0.623698	0.132705	0.646431	0.0664517	0.0927199	0.125701	0.263847	0.0628981	0.0516839	0.110269	0.0158601	0.849272	0.0392004	0.538528	1.64245	0.168965	0.0833301	0.0593736	3.04749	1.23784	308.051	12.447	1.69238	0.573297	46.7988	65.996	37.5915	0.746492	0.107168	0.114421	0.107932	0.437776	0.559691	5.5177	15.9746	1.3004	0.0178521	0.0201507	0.450783	0.0434396	2.08691	0.327119	2.27618	0.0544716	0.0967344	0.0692956	0.104587	0.138412	0.274209	0.0388699	0.844871	0.0238601	0.117511	0.0726128	0.0107704	1.82005	2.23563	1.61653	1.46453	1.36198	1.15752	0.263734	0.206397	0.114446	0.0141703	0.203958	0.00910927	0.0140588	0.287984	4.93696	22.5903	2.68544	0.570837	1.22165	14.5224	67.5341	4.27097	0.079148	0.396729	2.87809	2.12609	1.41343	23.4511	1.45788	0.100813	2.52875	4.70194	2.06726	0.932883	0.0685308	0.211993	45.2204	135.4	132.826	23.4694	0.656467	1.96578	0.296459	2.07193	8.35543	38.5472	123.994	1.54714	0.242926	0.45016	0.00293808	7.00082	10.9164	18.6736	0.698999	0.111255	1.41466	0.851017	0.545365	6.29399	6.01925	0.676005	1.33812	2.38583	18.2108	0.234934	2.52569	8.10015	1.93151	1.15166	0.234876	0.0844919	0.546913	0.417463	0.19485	0.121241	0.230107	0.633484	0.0431918	6.29399	11.4117	0.168451	0.026975	2.28787	14.2042	1.01205	0.284816	1.10591	7.12369	0.772448	0.0463908	0.577481	0.784619	0.0276613	0.0184866	0.679373	2.94892	0.752444	1.66411	0.17567	0.453759	5.86932	1.74223	0.0262376	0.175216	0.300172	0.752918	0.326125	0.233049	0.204702	0.432815	0.44876	0.151984	0.180563	0.156835	0.246589	0.245208	0.125841	0.0772997	0.294287	0.41609	1.20572	0.189833	0.0447558	0.245693	0.80029	0.23675	4.69384	0.211451	0.0960183	0.243267	1.03977	0.295542	0.131515	0.0836799	1.22984	0.080126	0.0473079	0.0939408	0.290407	0.027134	0.06571	0.13413	0.274008	0.0530447	0.0599943	0.031637	0.442106	3.28288	1.05867	12.8088	0.205591	5.058	3.96284	8.24933	0.383898	6.89263	3.85727	0.870863	0.823535	4.08047	0.0873279	0.0878544	0.8135	0.120033	0.206275	1.02037	10.3309	0.871082	0.0831158	3.89036	0.0790949	19.2577	120.021	13.8729	0.0861172	0.555793	2.99757	0.274729	4.20701	17.2082	14.5973	0.583375	2.64767	0.270367	4.52111	10.9226	2.41459	0.475375	0.470416	1.79306	22.8797	20.1603	1.74122	2.42482	0.383388	8.43539	2.76206	2.77874	7.28304	29.5352	1.26411	4.94261	0.129811	0.652802	0.45317	0.0232892	0.0335237	0.00893702	0.0155968	20.1363	5.35001	0.387286	6.34069	5.11534	4.44136	47.1902	61.9617	61.9957	0.899283	0.0565823	5.75895	4.03858	1.44414	28.6055	106.645	106.383	69.2319	12.1894	1.44219	0.42495	4.10597	10.6224	3.31793	0.261787	28.2735	2.18261	69.5647	30.5049	10.9472	2.96318	0.834661	3.16515	6.176	16.2853	27.6447	17.6935	0.741637	0.0806804	2.66521	1.23258	4.41093	0.441423	3.17827	1.06464	0.154326	7.38455	7.72721	13.7014	4095.2
Pan	M	PAN1	0.00496145	0.00251173	0.133652	0.0789566	0.00901171	0.0297875	0.0983473	0.0347041	0.00180773	0.132843	0.0322168	0.00294734	0.0478386	0.209367	0.0457837	825.501	887.409	157.067	13228.9	94677.1	31.4697	162.761	5660.74	194.501	783.2	5278.73	0.262767	0.031458	0.475814	0.0482166	0.131195	3.22996	0.671056	2.35301	0.658176	0.223971	9.38221	6.88816	1.34632	0.234589	0.409722	0.144514	748.685	15.1608	0.0380081	0.00480896	0.612522	0.316882	0.137598	0.398158	0.402269	0.604799	0.129022	0.10242	1.62836	0.17087	0.0190485	0.0205452	0.0790287	0.0150801	0.156039	0.447016	0.132954	0.293041	0.0231077	0.0416346	0.0384712	0.0912855	0.0467156	0.0632811	0.17833	0.0164435	1.81942	0.111426	0.799274	2.54394	0.237168	0.0331087	0.0497628	3.49962	0.92937	362.851	8.3307	1.63173	0.40843	82.7613	57.0881	34.9485	0.633433	0.112163	0.0992908	0.122735	0.471794	0.571129	5.5748	16.8226	1.20095	0.0177028	0.037272	0.3989	0.029329	3.57338	0.606317	3.93609	0.0527612	0.121936	0.0680458	0.0806145	0.089469	0.154185	0.0365342	0.850467	0.0217456	0.181065	0.0860463	0.00953658	2.76929	4.67673	2.12245	1.76954	1.70237	0.841068	0.298182	0.321649	0.157017	0.016557	0.226285	0.00811571	0.00866949	0.164681	2.41095	21.4018	3.26672	0.246503	0.813606	10.7005	31.5671	2.40354	0.0473998	0.216072	1.34473	0.863657	2.31023	10.6992	1.55053	0.101308	1.5686	2.84311	1.66498	0.551941	0.0296412	0.347581	33.2179	142.91	117.948	20.647	0.38131	1.51729	0.112964	3.18377	8.94211	33.3965	61.3348	0.81189	0.20145	0.1893	0.00103866	6.17594	9.26431	7.40999	0.753136	0.0569777	0.964648	0.30396	0.15309	4.4859	5.73477	0.744518	0.814363	0.997393	33.6307	0.269252	3.54039	12.8208	2.97405	0.787733	0.117324	0.0777656	0.692417	0.473399	0.144163	0.15428	0.169912	0.644483	0.049717	4.4859	5.82236	0.0561863	0.0193239	1.37864	14.4137	1.08356	0.236744	1.71222	7.7937	0.590926	0.0712097	0.75465	1.21202	0.0451004	0.0266487	1.68398	5.24141	0.878124	3.08339	0.250301	1.18023	10.4529	2.50983	0.02774	0.405037	0.625199	1.02478	0.254625	0.245736	0.220154	0.771604	0.620076	0.133169	0.193847	0.133943	0.217471	0.272085	0.162066	0.0806958	0.237814	0.453469	0.787999	0.194813	0.0252076	0.273193	0.906073	0.28673	6.26968	0.233865	0.0966651	0.288396	1.0144	0.447072	0.154111	0.12777	2.73618	0.121123	0.0460667	0.0853941	0.312046	0.0297976	0.0400439	0.106903	0.234199	0.0337878	0.0671257	0.0159359	0.332487	1.76858	0.69202	7.12223	0.143725	4.26135	3.58071	10.8186	0.51624	9.71845	3.55827	0.576423	0.925057	1.64821	0.0736333	0.0763831	0.742043	0.19099	0.145135	0.287094	8.98248	0.691956	0.0255979	3.83321	0.0838606	10.9093	123.841	17.6875	0.069794	0.186693	2.08015	0.208214	1.21519	18.8028	18.5516	0.468801	1.90934	0.213824	2.0345	11.401	4.17554	0.352142	0.402661	3.0718	35.5709	25.6859	1.39855	2.43079	0.349331	9.88194	4.22158	3.52345	8.54721	40.0612	0.987359	3.1333	0.0955033	0.648909	0.297204	0.0561931	0.0605697	0.0306704	0.0419407	71.8444	13.3516	0.659793	7.81201	8.19363	24.8523	54.8343	54.7078	131.748	5.48102	0.271946	12.8682	10.4448	3.21133	149.843	89.5841	111.575	176.493	51.4394	6.16079	2.03751	9.88925	22.3264	6.66499	2.38973	97.7615	5.29583	91.3937	100.785	49.8505	9.73144	4.43293	6.78187	6.19392	21.5253	47.4764	43.6368	2.25009	0.208826	1.41454	2.49081	3.37975	1.66539	6.65697	3.77952	0.515802	9.6927	17.3268	28.385	3903.17
Pan	M	PAN2	0.00396072	0.00188789	0.0805467	0.0556813	0.0219681	0.0314957	0.0555503	0.0277276	0.0039436	0.128223	0.0272499	0.00579554	0.0398744	0.197302	0.0608895	770.715	562.368	161.984	12455.8	106621	24.7032	130.121	5740.02	156.947	903.585	11455.5	0.287944	0.0226253	0.502561	0.0570917	0.156128	5.14769	0.549469	3.52161	0.779469	0.204441	10.7097	6.12129	0.889545	0.63202	0.263503	0.129291	715.618	21.3074	0.00628826	0.00824144	0.695071	0.32519	0.0872412	0.223364	0.227762	0.336591	0.0752957	0.140715	2.44518	0.169324	0.0287965	0.0214505	0.133733	0.0197932	0.245934	0.640541	0.21052	0.466868	0.024048	0.063611	0.0353786	0.190939	0.0754925	0.0634313	0.203513	0.0149087	1.88148	0.0869866	1.23661	2.32769	0.230239	0.0515322	0.0621349	3.21769	2.68656	328.106	5.28933	3.69019	0.520475	67.4095	39.6884	36.5898	0.715299	0.187556	0.108829	0.113824	0.354153	0.406362	3.21823	9.18919	1.04588	0.016932	0.0173237	0.160427	0.0266212	2.29605	0.595934	3.0857	0.0822137	0.158135	0.0837997	0.112277	0.0908114	0.159625	0.0459932	0.803112	0.0316424	0.160819	0.0697764	0.010922	2.04247	2.9737	1.21568	1.88548	0.997881	0.985714	0.277041	0.313295	0.134147	0.0167753	0.185584	0.0398255	0.0228408	0.256459	3.74668	24.241	2.92115	1.43865	2.92253	10.4063	21.6446	3.36093	0.0920041	0.60233	2.91284	4.1997	1.78487	11.9084	0.896316	0.0731556	3.23056	6.36644	3.17933	1.06498	0.110414	0.307282	26.7789	146.884	75.0846	13.6088	0.4443	2.12208	0.542121	1.65464	4.95267	17.382	90.1945	0.815154	0.240156	0.788063	0.000833208	5.73935	14.6651	6.56427	0.456436	0.0837669	1.34241	0.300501	0.129357	4.77707	4.20918	1.32908	1.04179	1.4002	10.7854	0.208676	2.53123	7.41924	1.79654	1.54234	0.1707	0.0937551	0.663949	0.615884	0.182408	0.138233	0.214921	1.1909	0.0939987	4.77707	6.7299	0.13941	0.0409041	1.35759	8.18715	1.36047	0.271915	0.847498	4.48136	0.785612	0.0408759	0.712129	1.10577	0.0525826	0.0423178	0.937526	4.05959	0.660914	1.59532	0.125003	0.564971	5.34329	0.917113	0.0550634	0.0880242	0.289906	1.10174	0.1651	0.115924	0.277546	0.147097	0.212982	0.0974891	0.177523	0.194115	0.206663	0.401309	0.109354	0.0972554	0.147762	0.310004	1.00562	0.17426	0.0690316	0.300557	1.18805	0.235525	3.26682	0.273591	0.0873321	0.238527	1.13765	0.363018	0.273052	0.0863434	1.07322	0.142674	0.0231993	0.0644384	0.393669	0.020269	0.0596566	0.137865	0.164175	0.0524658	0.0308844	0.0255273	0.439503	1.21807	0.709408	8.49254	0.418755	4.88652	3.14148	5.60262	0.486757	5.82824	2.50123	1.0203	0.528212	2.96586	0.189871	0.106698	1.31128	0.171384	0.343404	0.360866	10.9702	0.755518	0.0772433	7.59583	0.144921	16.9805	142.096	14.4592	0.0825196	0.202266	7.52819	0.466367	1.42889	21.4925	19.184	0.536562	2.17851	0.339272	2.36487	13.8458	3.74834	0.319423	0.521118	3.27639	37.7374	24.8796	1.58222	3.27063	0.374798	12.7532	2.34855	3.22892	6.49158	31.1347	2.26372	7.25871	0.206613	0.698339	0.329222	0.0505644	0.0652682	0.0118712	0.0180537	41.509	10.446	1.23181	13.8348	10.8673	10.3717	63.8749	52.7179	103.91	4.88547	0.332926	19.9951	7.41395	6.80195	77.248	109.718	127.586	177.025	45.6177	6.01646	1.97463	10.965	24.8418	9.40349	1.07444	57.0304	8.56402	77.7977	90.3485	49.1806	11.0877	1.41592	2.91129	1.77505	19.1459	38.3118	38.488	3.77108	0.45144	1.99596	2.46295	5.09545	2.03479	5.26057	2.97356	0.226784	16.9882	16.8231	29.396	4755.24
Pan	M	PAN3	0.0135811	0.00431913	0.183802	0.119435	0.0161972	0.044322	0.149719	0.0700288	0.00633095	0.168557	0.0412158	0.00408822	0.0510351	0.237412	0.0750265	765.387	1316.11	107.475	15168.7	107239	14.3804	116.548	5160.36	218.169	1013.37	3649.19	0.177693	0.0186967	0.257135	0.0254325	0.082342	2.59448	0.357156	1.71808	0.365551	0.152667	6.68944	3.6854	0.67744	0.300435	0.104138	0.0541388	840.835	27.5555	0.0362956	0.00515008	0.599201	0.273281	0.0671426	0.212111	0.285474	0.327858	0.056155	0.105208	2.03848	0.145261	0.0160388	0.0125829	0.113018	0.0157476	0.247684	0.411072	0.157932	0.537167	0.0737506	0.0811181	0.0831182	0.189782	0.0639759	0.0518389	0.149262	0.0126216	1.612	0.101706	0.828982	2.53502	0.37724	0.0338643	0.0454041	3.69948	1.46439	352.182	8.80573	2.23256	0.498494	79.3067	54.5825	46.8775	0.475094	0.145184	0.12157	0.141648	0.579501	0.605576	4.95945	13.7905	0.856534	0.0253946	0.0219927	0.378658	0.0391693	2.58148	0.504137	3.42249	0.078045	0.143243	0.100018	0.110837	0.121183	0.24769	0.0829945	0.932811	0.0280495	0.151221	0.0794992	0.0124338	1.87412	2.91599	1.73094	2.15789	1.35318	0.436703	0.230733	0.20248	0.0842328	0.0197494	0.203264	0.00849085	0.00979125	0.195918	3.84387	28.1952	3.17659	0.49238	1.55027	9.80729	35.6216	3.5981	0.0139113	0.320968	1.46707	1.93913	1.78243	12.4627	1.28395	0.0710779	1.84216	4.45928	1.86968	0.720688	0.0396812	0.360424	25.0432	159.024	111.859	10.1345	0.29835	1.60877	0.118183	2.17564	9.64928	28.4424	36.2819	0.707271	0.232001	0.175831	0.00283589	5.22095	5.86299	7.70687	0.436722	0.068226	1.38704	0.378669	0.174296	5.50881	4.84166	0.915327	1.09731	1.4995	16.7601	0.189423	2.96198	9.08743	1.10698	1.19085	0.188239	0.086354	0.520389	0.262527	0.220554	0.214683	0.36672	0.840778	0.0578437	5.50881	9.50786	0.111885	0.0336908	1.26375	12.1935	0.890146	0.232838	1.02426	4.96241	0.418196	0.0525676	0.533684	1.21512	0.0300193	0.033206	0.784808	4.00588	0.96943	1.76513	0.145972	0.547922	6.67189	1.47812	0.0166622	0.195667	0.334027	0.351272	0.122053	0.0910138	0.246072	0.139134	0.281855	0.0850773	0.0593283	0.0805613	0.163462	0.311902	0.085569	0.0564603	0.211064	0.33654	0.482011	0.138742	0.0141674	0.220114	1.02249	0.163836	3.15128	0.15525	0.11384	0.209953	0.470912	0.238269	0.149668	0.056005	1.26037	0.0620598	0.0402351	0.0630978	0.176146	0.0168534	0.0539837	0.158664	0.28791	0.0336522	0.0334519	0.00793958	0.572782	2.7456	1.12647	13.6503	0.373016	9.11465	5.45309	9.19282	0.410074	8.81774	4.71277	0.709339	1.19702	2.66536	0.0771635	0.0443284	0.973096	0.14997	0.195122	0.401105	12.554	0.799163	0.0547649	5.22189	0.10542	20.6775	142.219	16.5963	0.0835143	0.281064	4.47225	0.237207	1.05718	16.5711	15.7038	0.561058	2.17951	0.187408	2.93868	14.3331	3.29394	0.397629	0.315131	3.23971	38.91	27.6361	2.14141	2.52927	0.26699	9.62337	2.93038	4.27008	6.9549	40.1334	1.29788	4.97065	0.117594	0.647283	0.510471	0.0606993	0.069877	0.0247228	0.0229252	20.0822	3.97303	0.382384	4.71216	3.49624	4.99275	40.4138	38.8042	63.1784	1.23372	0.0587225	5.64152	3.28888	1.62965	35.5982	77.7195	107.05	127.851	14.8412	1.98377	0.535218	3.79762	11.2683	4.14851	0.350763	42.997	5.05653	101.444	64.2406	21.1394	3.40829	1.19806	4.36123	3.7037	23.5085	31.559	19.48	0.715701	0.0377241	2.12321	1.03719	5.5528	1.52052	3.58011	1.45924	0.162543	5.49573	6.0557	13.769	2441.03
Pan	M	PAN4	0.00474956	0.000712515	0.0650285	0.0451773	0.0267351	0.0345041	0.067856	0.0212125	0.00416374	0.137059	0.0308133	0.00475844	0.0355741	0.183931	0.0427897	1090.12	1047.53	227.556	22683.2	157683	32.9494	205.498	8895.83	248.413	1466.12	20533.6	0.357825	0.0384388	0.429089	0.0469847	0.17984	4.08583	0.695877	4.37409	0.783247	0.209674	8.2155	4.71005	0.815027	0.453994	0.230345	0.154202	980.022	31.8303	0.00486851	0.00739118	0.743608	0.508569	0.0950628	0.226281	0.178778	0.277542	0.07509	0.28947	3.45081	0.306237	0.0493521	0.0301768	0.140068	0.0290408	0.247588	0.724872	0.244427	0.635404	0.0885547	0.0901969	0.117077	0.23566	0.0582292	0.0778019	0.209632	0.0145601	2.04591	0.138676	0.969189	2.84556	0.304694	0.049771	0.0573845	3.52389	2.48509	316.222	5.75684	3.30419	0.540967	75.9595	35.9434	27.7942	0.367804	0.153474	0.0917124	0.0940645	0.332934	0.380836	4.51038	11.0027	1.11122	0.0187914	0.018254	0.204328	0.0264863	2.76375	0.602773	3.24461	0.0943806	0.182344	0.0904225	0.134126	0.114475	0.189646	0.0562667	1.02123	0.0429003	0.202684	0.0841882	0.0101418	2.12466	2.93538	1.11961	1.27848	0.918626	0.975788	0.453452	0.385725	0.14787	0.0166712	0.195049	0.00717892	0.0117512	0.264757	4.99185	36.043	4.44507	1.58855	2.51897	11.861	28.8796	2.76966	0.0518951	0.731039	3.05078	3.04917	2.10846	9.53759	1.00729	0.0804292	3.11275	6.25805	3.24291	1.16986	0.0935655	0.486129	33.4859	141.552	112.657	18.8294	0.459769	2.48364	0.648892	3.23821	7.69421	22.2495	123.132	0.95244	0.271933	0.920022	0.00284813	7.52864	21.0593	8.42157	0.453748	0.119154	1.56162	0.491696	0.183416	5.38139	4.81473	2.00334	1.25769	1.88979	17.6499	0.312145	3.53983	7.63452	2.90517	1.89185	0.217826	0.0997954	0.739372	0.803312	0.2465	0.179638	0.240735	1.9306	0.140446	5.38139	9.96437	0.178013	0.0807621	1.60829	16.0833	2.68223	0.413441	1.53832	6.24139	1.27348	0.0511923	1.09982	0.925169	0.0649979	0.0430337	1.06937	3.32691	0.417772	1.81453	0.113996	0.633743	5.77011	0.811153	0.05126	0.0968542	0.276311	1.69938	0.246449	0.131939	0.281226	0.389309	0.352126	0.104649	0.158449	0.263169	0.286357	0.454461	0.269298	0.230799	0.193266	0.393957	1.40127	0.357998	0.117471	0.339756	1.2043	0.401679	6.25904	0.555151	0.0874043	0.259179	1.71971	0.292948	0.215004	0.139415	1.71437	0.180238	0.028936	0.0603809	0.380846	0.0378718	0.0503551	0.115374	0.271519	0.0634863	0.0954146	0.045697	0.993948	1.98241	0.713414	8.71239	0.369252	5.17324	3.05247	7.81783	0.737112	9.81914	3.03788	1.16826	0.617233	4.26202	0.121187	0.0981333	1.23967	0.350279	0.418492	0.408442	16.6713	1.15637	0.0923509	10.3496	0.238334	18.7464	185.549	22.3791	0.112471	0.298919	7.06724	0.731842	1.73534	30.4828	32.6216	0.808551	2.24626	0.368246	2.96588	19.6905	5.24472	0.508662	0.758515	5.10671	57.3709	38.2472	2.6725	5.20807	0.607724	16.8865	3.12583	4.66209	8.75105	44.7881	2.05593	6.75041	0.165301	0.907349	0.475322	0.071145	0.0680953	0.0202249	0.0253737	36.1289	6.28178	1.71001	20.6044	11.8235	18.3678	81.7692	60.5148	97.0552	2.4759	0.421685	23.1557	8.25832	3.60955	110.726	122.533	133.589	134.3	21.3556	3.34519	3.3589	11.9563	23.6601	8.51726	1.56775	71.3481	4.95829	106.27	65.9539	34.7058	8.62751	2.03356	3.79086	2.95401	24.032	42.0807	54.5558	3.28144	0.365157	2.19016	3.06169	4.49485	0.870318	9.03642	3.73618	0.161971	25.1645	17.4256	28.4216	5387.64
Pan	M	PAN6	0.00763061	0.00156753	0.117342	0.0763457	0.0231877	0.0399276	0.0860848	0.0387561	0.00300393	0.192037	0.0355779	0.00399259	0.0453713	0.228685	0.0581375	1075.42	984.634	170.234	15809.2	156547	24.1477	232.383	8726.22	291.182	1499.69	15530.9	0.289887	0.0320661	0.4712	0.0470934	0.201934	5.14072	0.649036	4.28359	0.737787	0.26636	10.3193	5.51267	0.740638	0.221359	0.204497	0.139632	960.563	28.0922	0.0605674	0.0068611	0.669098	0.351946	0.0998712	0.259609	0.25594	0.308077	0.0835562	0.176639	2.6823	0.251053	0.0308658	0.0269135	0.152071	0.0277532	0.242294	0.743965	0.214034	0.530032	0.0551734	0.0920039	0.0968684	0.233535	0.0653456	0.0706167	0.198116	0.0195927	1.52908	0.116675	0.850165	2.06288	0.249519	0.029548	0.0394055	2.97123	1.67403	389.975	4.70284	2.17922	0.327453	98.6614	36.1134	29.3521	0.545265	0.165575	0.0828591	0.172665	0.425226	0.458901	4.35737	13.3322	1.16088	0.0182884	0.0144761	0.2361	0.0320047	3.63891	0.758408	4.08697	0.09919	0.189633	0.0952476	0.142255	0.101935	0.195464	0.0637768	1.07579	0.0243116	0.197374	0.0981976	0.0115466	1.94634	3.00856	0.944538	1.38259	1.13312	0.918647	0.349385	0.323077	0.105651	0.0141703	0.218605	0.0127525	0.0106305	0.296623	3.70963	32.8273	4.4224	0.412534	1.71629	11.1674	21.3059	2.09896	0.0373965	0.315249	1.62819	1.62995	2.03951	8.65902	1.21483	0.0759518	1.69004	2.94095	2.14381	0.86111	0.0582524	0.51158	32.9226	139.258	87.7133	15.7405	0.375703	1.59489	0.282866	3.27635	8.22509	24.1248	102.442	0.704789	0.200543	0.384497	0.00367785	6.3877	15.5686	6.33016	0.511157	0.0683064	1.3787	0.255692	0.103487	4.40368	6.70333	2.01108	0.989096	1.54761	21.5508	0.245133	3.89673	9.50273	3.21882	1.13821	0.181315	0.0954447	0.701807	0.71092	0.263122	0.219407	0.293993	1.32358	0.0854486	4.40368	8.81432	0.103714	0.0475002	1.54761	14.048	1.09477	0.25671	1.38324	7.55868	0.997938	0.059654	0.976586	0.914958	0.0288257	0.02013	0.72289	3.5282	0.408344	1.87431	0.120478	0.645578	6.82142	1.00748	0.0398575	0.152992	0.325175	1.36974	0.19893	0.190022	0.322571	0.544135	0.906619	0.187932	0.301167	0.264126	0.228449	0.537071	0.17614	0.123261	0.272822	0.550081	1.47818	0.246209	0.045189	0.298071	1.29033	0.17965	7.08257	0.258079	0.137825	0.344311	1.74323	0.303436	0.197142	0.0891933	1.83272	0.093217	0.0464632	0.0828335	0.502053	0.0388069	0.0592945	0.172709	0.305593	0.0701363	0.112006	0.0411317	0.831612	1.90734	0.829392	7.5435	0.379266	5.20806	4.33127	17.1419	1.0181	8.19253	3.46722	1.4096	0.732073	3.51076	0.110219	0.0695307	1.31012	0.320385	0.281838	0.453896	15.1441	0.948936	0.0531355	7.53946	0.15418	13.9141	174.922	22.5825	0.0745469	0.213605	4.53189	0.357991	1.49073	29.6398	25.6915	0.645968	1.85756	0.145847	2.93958	25.2098	5.66951	0.511084	0.879523	5.14372	59.2857	37.9275	1.8501	4.4107	0.707387	14.6178	3.65004	5.13633	9.09884	43.4133	1.81935	5.07669	0.204646	0.68832	0.465533	0.0622384	0.0742836	0.0206014	0.0219912	31.6429	7.54345	0.777224	10.4927	6.73317	9.96364	64.2714	53.2664	88.6736	3.20444	0.143906	9.85971	5.89263	3.15833	64.7324	91.6912	116.45	169.246	36.024	4.59657	0.934073	5.1028	16.0401	5.39219	0.659118	41.4135	5.26957	110.71	83.4045	43.4507	10.1089	1.27249	2.74791	0.913855	15.2599	49.5807	56.568	3.59798	0.290479	1.88387	1.7904	5.60773	1.47053	9.40602	5.54126	0.151771	12.1147	9.86501	18.681	4708.1
Pan	M	PAN7	0.00282069	0.000758388	0.0675198	0.0560406	0.0198155	0.0226724	0.075002	0.0358166	0.00287153	0.136023	0.0351909	0.00254491	0.0329408	0.2485	0.0776236	651.456	403.512	57.8368	9379.93	87067.3	8.72492	106.923	5078.26	138.402	848.496	10124.5	0.164672	0.0170932	0.279014	0.0343272	0.0618216	2.26211	0.424611	1.93932	0.37482	0.0981651	4.9991	3.12215	0.596247	0.111833	0.239788	0.0625533	602.879	15.1906	0.0235854	0.00474509	0.401924	0.226504	0.0581803	0.136188	0.169637	0.239034	0.0565809	0.0915551	2.48237	0.2019	0.0338779	0.0193225	0.116782	0.0164066	0.250116	0.63359	0.237835	0.474557	0.0394678	0.0741564	0.0603995	0.176202	0.047472	0.0484041	0.14463	0.0191392	1.65539	0.145509	0.90897	2.33932	0.328057	0.0512321	0.0335016	2.06755	1.1174	308.809	5.17984	1.87178	0.331061	91.3485	40.431	32.1885	0.556886	0.144174	0.0888134	0.181587	0.55563	0.492421	4.50301	21.6987	1.24759	0.02531	0.022612	0.323556	0.035946	3.19343	0.674963	5.14303	0.105633	0.220068	0.101997	0.150947	0.09591	0.214113	0.0656185	1.07151	0.0264878	0.428485	0.0957057	0.0138087	1.77957	2.84214	1.17909	1.32578	1.702	1.36775	0.269	0.259416	0.0995321	0.0220919	0.157236	0.00518268	0.00673914	0.0801007	2.24579	19.0527	2.79376	0.19658	1.04031	6.94082	12.8651	1.30528	0.0273315	0.146393	0.866475	0.943544	1.34374	6.16918	0.901501	0.0599709	1.15171	1.8232	1.04167	0.606062	0.0406063	0.27039	21.4613	97.8264	70.2096	14.2139	0.332217	1.69671	0.173825	2.21249	9.4805	30.2716	78.1003	0.633023	0.193752	0.36297	0.00079381	6.98468	18.1304	7.07535	0.457706	0.044286	1.03825	0.235374	0.102146	4.62495	3.63788	0.646195	0.968087	0.872809	16.4602	0.166934	3.06639	10.1477	1.54982	0.57298	0.158977	0.121675	0.648225	0.536898	0.216648	0.18733	0.240936	0.518977	0.0456704	4.62495	4.60909	0.0574628	0.021354	0.895523	9.52777	0.5352	0.197271	0.977006	5.39172	0.576593	0.0433607	0.646896	0.304595	0.014454	0.0134986	0.374892	1.25973	0.229158	0.936493	0.0554718	0.30709	4.1887	0.650765	0.0202745	0.0818587	0.197836	0.858376	0.129422	0.0859278	0.156101	0.129927	0.177862	0.0634772	0.0810626	0.105158	0.138613	0.210441	0.0561352	0.0313317	0.188335	0.315688	0.782859	0.10668	0.0257146	0.139692	0.522909	0.0999483	2.67821	0.104884	0.0609385	0.170626	0.661867	0.236058	0.108193	0.0367719	0.987886	0.0458476	0.0320128	0.0489436	0.293096	0.0158782	0.0416813	0.108723	0.259039	0.04491	0.0457415	0.0211945	0.105972	0.477648	0.248566	2.98845	0.108025	2.2552	1.95978	6.05983	0.368156	5.67231	1.64899	0.568367	0.504214	1.65356	0.0771441	0.0642619	0.880648	0.234669	0.0983189	0.135889	5.20191	0.565095	0.0244736	3.04417	0.0740469	11.1618	96.2706	13.3924	0.0587577	0.182643	2.12421	0.21841	0.611786	15.2915	19.0285	0.515135	1.89541	0.100155	1.55542	11.6673	4.66712	0.323476	0.504665	2.44657	26.0039	20.2081	1.00338	2.08638	0.428114	7.73583	3.12167	2.6082	5.51587	33.3002	0.854245	2.63014	0.0816936	0.514543	0.308901	0.0333214	0.0294375	0.0192499	0.0167091	12.7967	4.07811	0.324081	3.11468	3.27732	4.61807	40.1154	38.5862	78.2082	2.36234	0.0710666	3.70464	3.053	2.17619	30.7972	93.8946	122.079	144.61	31.8244	4.78487	0.460703	4.70085	12.4479	5.59008	0.369532	33.1282	3.50637	76.1716	82.2255	50.925	9.43151	0.70028	1.83444	7.42649	13.7946	41.8839	42.313	2.6179	0.31419	2.43591	1.02583	6.42123	1.10731	6.53485	4.06533	0.111345	3.70392	6.2276	15.3823	4247.01
Pan	M	PAN8	0.00882627	0.00281805	0.143227	0.0639364	0.0200713	0.0406279	0.126304	0.051792	0.00438004	0.194116	0.0418377	0.00619501	0.0569678	0.268933	0.0758985	773.732	407.342	118.878	13630.9	124223	33.7736	162.69	7099.67	248.421	772.202	15118.7	0.286572	0.017363	0.554163	0.0673586	0.0699619	4.12309	0.743113	3.80492	0.846326	0.137981	9.21445	6.59308	1.20902	0.42698	0.137843	0.130447	899.474	30.0818	0.0154963	0.0105269	0.962376	0.474445	0.0878112	0.257977	0.330885	0.471688	0.129273	0.16406	3.94341	0.335637	0.0454195	0.0349029	0.160821	0.0387337	0.24622	0.989439	0.331754	0.779076	0.0813709	0.144045	0.13357	0.323314	0.0931807	0.0689553	0.314671	0.031523	3.01457	0.223543	1.86323	3.31384	0.691838	0.0980008	0.109954	2.02004	1.97195	344.878	3.76553	2.82764	0.420775	92.5226	49.2781	59.8816	0.682635	0.220708	0.104137	0.244689	0.574538	0.608603	4.24707	12.3317	0.900722	0.0362958	0.0462092	0.218914	0.0535144	3.84609	0.877214	4.89649	0.156289	0.2313	0.165128	0.220053	0.168291	0.344678	0.106692	1.68176	0.0588015	0.276925	0.125298	0.0189357	1.99598	2.81164	1.23286	2.24483	1.27735	1.00462	0.550598	0.434068	0.14584	0.0341076	0.218376	0.109942	0.0554045	0.175499	4.51989	36.7071	4.65372	0.66597	2.3328	11.4597	14.9305	1.72498	0.0340621	0.397145	1.60316	2.48403	2.2373	8.53018	0.40489	0.0238552	2.10253	5.57152	2.10934	0.677572	0.0392794	0.436119	28.2571	158.022	105.825	8.30055	0.209716	1.56914	0.324723	1.83213	4.79268	11.3102	97.275	0.638749	0.199155	0.663415	0.00125623	6.31224	13.4702	10.0245	0.467861	0.080399	1.92526	0.409032	0.251479	6.80083	8.3374	1.73906	1.26527	2.07603	16.5128	0.27103	3.54252	8.12126	1.69772	1.66158	0.245103	0.0979354	0.761433	0.907731	0.329383	0.257046	0.349383	1.67757	0.116113	6.80083	12.5438	0.161254	0.064842	2.17818	14.5721	1.35382	0.403231	1.17193	6.56621	1.15625	0.0619491	1.24051	0.469352	0.0209401	0.0255897	0.446565	1.79647	0.364458	0.914708	0.0470501	0.256485	3.29274	0.524526	0.0183131	0.0539994	0.190047	0.352826	0.0926903	0.143425	0.222435	0.243887	0.245507	0.0761145	0.156115	0.163333	0.197139	0.357358	0.105691	0.0773147	0.165951	0.292498	0.772635	0.13729	0.0454555	0.226564	1.07995	0.231751	3.70493	0.146539	0.118011	0.225943	1.002	0.168318	0.130827	0.057088	1.01777	0.0500464	0.0322956	0.0429461	0.305515	0.0234411	0.0533783	0.225456	0.259204	0.0638945	0.0473775	0.0279649	0.243549	0.476995	0.396823	4.66032	0.241326	3.94822	2.94667	6.6073	0.503827	6.6945	2.84686	0.783947	0.433878	2.62978	0.44578	0.281338	1.81701	0.353575	0.357776	0.326932	14.1686	1.03066	0.0686729	9.38825	0.198169	18.3699	189.73	23.804	0.0792025	0.266762	7.21615	0.455248	0.6991	23.7969	29.0065	0.633632	3.27665	0.204458	4.87534	20.6415	6.59031	0.465094	0.90606	3.9988	49.2854	38.1847	2.32187	3.90966	0.871436	7.34059	3.32564	5.22988	9.59555	59.2752	1.95457	6.4158	0.195901	0.864742	0.681279	0.0587183	0.0612203	0.0186142	0.0193098	8.66303	2.20488	0.365195	5.27202	3.21501	4.35664	38.8252	20.2752	33.4729	1.18014	0.0730428	5.86616	2.75788	1.94821	30.1138	71.8871	81.6503	103.473	15.7941	2.04517	0.731219	4.3664	12.8914	4.80429	0.423671	30.1758	3.55086	74.3024	45.2412	16.016	3.07341	1.10313	2.17529	5.81807	13.4205	21.6056	15.1545	0.77145	0.106142	2.02858	1.10822	4.82441	0.91327	2.45087	1.00558	0.116645	6.20557	6.64656	14.945	3398.99
Pan	M	PAN10	0.00450476	0.00115917	0.0759711	0.0445798	0.0313942	0.0326875	0.076049	0.0247391	0.00573386	0.188539	0.0296396	0.00834416	0.0581683	0.215169	0.0617222	1291.28	1264.86	154.636	23993.5	189497	45.3361	234.167	7985.8	365.732	2699.29	44789.8	0.24942	0.0218435	0.420557	0.0663582	0.12434	2.78121	0.642805	3.95063	0.980527	0.248931	13.3431	5.73921	1.19356	0.610754	0.348957	0.193776	1726.47	36.1914	0.0139519	0.0107829	1.09005	0.620851	0.111003	0.323496	0.403051	0.397754	0.118356	0.263692	4.16947	0.471875	0.0567888	0.0471176	0.200713	0.0587145	0.429318	1.17211	0.402209	0.846149	0.0934099	0.108858	0.153944	0.298112	0.089968	0.077887	0.300462	0.0290892	3.1128	0.256847	1.85041	4.13565	0.650252	0.0678716	0.111657	3.70158	3.46665	348.173	5.35371	4.19774	0.665983	81.746	56.0459	87.5249	1.11891	0.27501	0.151946	0.210035	0.587467	0.611302	4.72099	14.4991	2.26755	0.035449	0.0573293	0.224121	0.0591458	3.17215	0.797568	3.72669	0.172373	0.248638	0.192338	0.215061	0.182661	0.423643	0.0868609	1.40175	0.0577807	0.25995	0.125326	0.0178015	2.32885	3.06147	1.25779	2.58009	1.23433	1.78359	0.270121	0.31395	0.0862143	0.0362559	0.238437	0.00716147	0.00648511	0.452478	4.90937	38.7333	6.16797	1.92698	2.66898	15.0739	21.6346	4.70086	0.142668	0.822439	3.17621	5.40471	2.59534	18.6853	1.2668	0.198717	3.22131	8.76214	3.91602	1.47316	0.222814	0.553504	30.1853	156.395	122.747	35.4088	0.847264	2.89529	1.09589	1.84424	6.50178	12.8846	157.179	1.06317	0.404413	1.71863	-0.000106575	6.31331	19.2732	11.6534	0.957933	0.0715804	2.04496	0.660938	0.30195	7.48219	6.86636	2.12157	1.90238	3.08776	21.2653	0.360089	4.67456	8.69337	3.63163	2.73225	0.380585	0.105347	1.04653	1.49019	0.412684	0.245586	0.475219	2.14787	0.182107	7.48219	16.912	0.288882	0.0536004	3.02578	13.5374	2.40927	0.40521	1.49298	8.40061	1.74638	0.0799554	1.53148	0.906276	0.0361033	0.0398477	0.421374	3.01134	0.472952	1.36547	0.174849	0.390153	4.72998	0.847462	0.0521183	0.0538218	0.246027	0.850447	0.231926	0.18093	0.275274	0.357702	0.653165	0.157957	0.417554	0.253718	0.170329	0.390086	0.107382	0.119332	0.162014	0.331432	1.07232	0.159973	0.0888878	0.21931	1.2873	0.229202	3.53924	0.424629	0.0673574	0.262008	1.63736	0.237998	0.160513	0.0554748	0.75854	0.133728	0.0291626	0.0641106	0.366085	0.0334468	0.0577096	0.287873	0.398089	0.135955	0.053358	0.0443427	0.707112	1.13608	0.734437	7.33417	0.350573	4.79999	4.23255	6.83377	0.513486	6.1897	3.37388	1.40479	0.42797	4.50126	0.0829736	0.151545	1.41972	0.440389	0.615281	0.613293	20.2311	1.71738	0.145417	11.5454	0.317789	26.1094	188.014	31.8202	0.171543	0.354695	7.09475	0.859682	1.15322	29.3018	31.9152	1.16535	3.14504	0.217482	5.97692	27.2652	7.03092	0.71147	1.02249	5.18076	68.043	51.6364	3.08186	6.5013	1.16884	24.0955	4.23711	7.56951	11.3314	71.8249	3.574	9.4427	0.218151	1.44578	1.03513	0.0574025	0.0782578	0.0204956	0.0241461	17.6785	4.55566	0.411081	9.53904	6.21676	5.03176	52.2638	46.5751	52.6416	3.11049	0.104695	8.02028	4.12196	3.56063	30.4501	89.7188	124.424	114.455	22.0195	3.61039	0.808902	7.03036	13.8429	6.59738	0.388946	26.5821	4.27643	71.0768	56.0543	31.5388	8.23997	0.69606	1.56401	5.08679	15.9569	34.4554	36.7462	2.93565	0.398909	1.84196	0.821586	5.12403	1.06932	4.8668	3.33696	0.113828	12.2514	10.3585	17.5133	4791.86
Pan	M	PAN11	0.0107971	0.00150348	0.174442	0.10492	0.0151674	0.0564487	0.142446	0.0411123	0.0047906	0.232801	0.04521	0.00721298	0.0904563	0.324058	0.0557586	1514.91	1707.46	339.053	33415.2	198448	72.1328	189.065	6234.68	487.146	2551.2	21529.5	0.229193	0.0212841	0.500035	0.0559679	0.257526	7.67553	0.981348	3.79713	0.756441	0.378823	20.6339	4.71792	0.967638	0.461531	0.843766	0.121518	1192.37	55.5269	0.0275543	0.00929182	1.16503	0.625477	0.127531	0.440998	0.616098	0.572428	0.118523	0.275136	3.85396	0.29684	0.0352043	0.0449592	0.215726	0.0490401	0.481261	1.07644	0.304806	1.0022	0.101588	0.217207	0.288958	0.483147	0.155555	0.0930786	0.419563	0.0298498	4.14751	0.291045	1.86353	5.42723	0.806649	0.143166	0.142228	4.89019	2.31939	439.668	9.71155	3.98284	0.915597	125.265	131.232	102.975	1.28737	0.261398	0.215981	0.327535	1.12853	0.914606	6.07304	30.4777	1.82404	0.0950412	0.0498621	0.692475	0.129896	3.30666	0.691042	4.22217	0.110894	0.184461	0.149969	0.149441	0.203398	0.280665	0.0544527	1.49071	0.0721544	0.295342	0.14098	0.0156542	3.8495	4.92624	5.14719	3.53071	2.16261	0.96911	0.75165	0.80326	0.322741	0.0431657	0.267274	0.0369379	0.0227855	0.527555	5.82287	49.5151	6.96126	1.12861	4.11212	23.857	54.083	4.65512	0.10699	0.823341	3.88483	2.59272	5.22999	18.5625	2.46634	0.153662	5.1363	9.0216	2.3064	1.57583	0.0874182	0.837834	110.01	234.799	140.844	25.0675	0.690619	4.50362	0.364579	1.90065	11.1375	45.5841	140.137	1.62085	0.657509	1.03909	0.00684332	8.36149	16.8494	13.796	1.53052	0.105621	2.17711	0.729663	0.444824	10.7506	9.27114	2.44743	2.29021	4.21534	30.3084	0.251911	5.26655	10.8131	2.85978	2.34889	0.290699	0.151418	1.16846	0.771557	0.480037	0.409167	0.376476	2.60542	0.147257	10.7506	21.4331	0.338881	0.0834279	3.91224	29.5387	1.91689	0.688124	2.8407	12.6665	1.59874	0.125573	1.27656	2.04113	0.108295	0.0646243	3.7351	9.17241	2.06712	4.78074	0.380757	0.73495	12.3032	3.18226	0.0456194	0.274647	0.530898	0.689306	0.305048	0.442725	0.896349	0.64782	0.758324	0.24658	0.255319	0.378188	0.9554	1.0932	0.265945	0.197225	0.434867	0.789767	1.96209	0.764655	0.120088	1.23222	3.57545	0.649384	13.842	0.575164	0.282207	0.719607	2.64873	1.3877	0.33484	0.202153	3.29047	0.273182	0.082661	0.12972	0.662443	0.110827	0.24848	0.504147	1.12709	0.120299	0.13198	0.0410264	0.691297	1.7815	1.47593	15.0654	0.293016	15.4349	5.29811	14.3934	1.13521	8.37089	6.47527	1.14151	1.36851	3.35901	0.208133	0.17479	2.05262	0.297951	0.593579	0.664101	25.0777	1.57621	0.10449	13.8389	0.302605	23.16	239.348	35.6896	0.141441	0.475121	8.3053	0.574256	1.21319	32.3401	24.9142	0.723718	4.08865	0.205142	7.75947	29.4157	4.39084	0.710329	1.43223	6.74192	77.0633	54.9884	2.30052	5.86194	0.789617	20.5765	4.67452	9.60569	11.4965	62.4867	3.98748	9.00006	0.276671	1.31463	0.76025	0.160858	0.217627	0.0615202	0.0419545	26.0104	4.22812	1.15075	10.3164	5.42046	25.976	65.2565	54.6787	46.8435	1.41428	0.348161	14.3104	5.37539	1.45201	164.336	91.8614	104.574	77.1472	14.6375	2.51748	3.35958	7.19707	15.5677	5.08618	2.45485	117.293	4.41404	123.943	59.9174	21.7326	3.67676	6.62019	11.3604	13.729	32.4891	49.2988	22.4857	0.992161	0.0582962	2.63976	4.1544	4.31822	0.355377	5.80543	3.26923	1.58676	12.0708	9.44619	18.7858	4945.83
		Genders	AcylCarnitine 10:0	AcylCarnitine 10:1	AcylCarnitine 12:0	AcylCarnitine 12:1	AcylCarnitine 13:0	AcylCarnitine 14:0	AcylCarnitine 14:1	AcylCarnitine 14:2	AcylCarnitine 15:0	AcylCarnitine 16:0	AcylCarnitine 16:1	AcylCarnitine 17:0	AcylCarnitine 18:0	AcylCarnitine 18:1	AcylCarnitine 18:2	CE 16:0	CE 16:1	CE 18:0	CE 18:1	CE 18:2	CE 20:1	CE 20:2	CE 20:3	CE 22:4	CE 22:5 (a\b)	CE 22:6	Cer 36:1	Cer d18:2/18:0	Cer d18:1/20:0	Cer d18:2/20:0	Cer d18:0/22:0	Cer 40:1	Cer d18:2/22:0	Cer d18:1/23:0	Cer 41:2	Cer d18:0/24:0	Cer 42:1	Cer d18:1/24:1	Cer d18:2/24:1	Cer d19:1/24:1	Cer m18:1/22:0	Cer m18:2/18:0	COH [161]	DE 18:1	DG 38:3 [NL-18:3]	GM1 d18:1/16:0	GM3 d18:1/16:0	GM3 d18:1/18:0	GM3 d18:1/20:0	GM3 d18:1/22:0	GM3 d18:1/24:0	GM3 d18:1/24:1	GM3 d18:2/24:1	Hex2Cer d16:1/16:0	Hex2Cer d18:1/16:0	Hex2Cer d18:2/16:0	Hex2Cer d18:2/18:0	Hex2Cer d18:1/20:0	Hex2Cer d18:1/22:0	Hex2Cer d16:1/24:1	Hex2Cer d18:1/24:0	Hex2Cer d18:1/24:1	Hex2Cer 42:3	Hex3Cer d18:1/16:0	Hex3Cer d18:1/18:0	Hex3Cer d18:1/22:0	Hex3Cer d18:1/24:0	Hex3Cer d18:1/24:1	HexCer d18:1/16:1 **	HexCer 36:1	HexCer 38:1	HexCer d18:2/20:0	HexCer d18:1/22:0	HexCer d18:2/22:0	HexCer d18:1/23:0 **	HexCer d18:1/24:0	HexCer d18:2/24:0	HexCer d18:1/24:2 **	HexCer d18:1/25:0 ** (a/b)	LPC 14:0	LPC 15:0	LPC 16:0	LPC 16:1	LPC 17:0	LPC 17:1	LPC 18:0	LPC 18:1	LPC 18:2	LPC 18:3	LPC 19:0	LPC 19:1	LPC 20:0	LPC 20:1	LPC 20:2	LPC 20:3	LPC 20:4	LPC 20:5	LPC 22:0	LPC 22:1	LPC 22:4	LPC 24:0	LPC O-16:0	LPC O-18:0	LPC O-18:1	LPC O-20:0	LPC O-20:1	LPC O-22:0	LPC O-22:1	LPC O-24:0	LPC O-24:1	LPC O-24:2	LPC P-16:0	LPC P-17:0 (a\b)	LPC P-18:0	LPC P-18:1	LPC P-20:0	LPE 16:0	LPE 18:0	LPE 18:1	LPE 18:2	LPE 20:4	LPE 22:6	LPE P-16:0	LPE P-18:0	LPE P-18:1	LPE P-20:0	LPS 16:0	LPS 18:0	LPS 18:1	PC 28:0	PC 30:0	PC 30:1	PC 30:2	PC 31:0 (a\b)	PC 31:1	PC 32:0	PC 32:1	PC 32:2	PC 32:3	PC 33:0 (a\b)	PC 33:1	PC 33:2	PC 34:0	PC 34:3 (a\b\c)	PC 34:4	PC 34:5	PC 35:1 (a\b)	PC 35:2 (a\b)	PC 35:3 (a\b)	PC 35:4	PC 35:5	PC 36:0	PC 36:1	PC 36:2 (a\b)	PC 36:3 (a\b\c)	PC 36:5 (a\b)	PC 36:6	PC 37:4 (a\b)	PC 37:6	PC 38:2	PC 38:3	PC 38:5 (a\b)	PC 38:6 (a\b)	PC 38:7 (a\b\c)	PC 39:5	PC 39:6 (a\b)	PC 40:10	PC 40:5 (a\b)	PC 40:6	PC 40:7 (a\b\c)	PC 40:8	PC 42:5	PC O-32:0	PC O-32:1	PC O-32:2	PC O-34:1	PC O-34:2	PC O-36:1	PC O-36:2 (a\b)	PC O-36:3 (a\b)	PC O-36:4	PC O-38:3	PC O-38:4	PC O-38:5	PC O-38:6	PC O-40:2	PC O-40:3	PC O-40:4	PC O-40:5	PC O-40:6	PC O-42:4/PC P-42:3	PC O-42:6/PC P-42:5	PC O-44:6/PC P-44:5	PC P-30:0	PC P-32:1	PC P-34:0	PC P-34:2	PC P-35:2 (a\b)	PC P-35:4 (a\b)	PC P-36:2 (a\b)	PC P-36:4	PC P-36:5	PC P-37:4 (a\b)	PC P-38:4	PC P-38:5 (a\b)	PC P-38:6	PC P-40:4	PC P-40:5 (a\b)	PE 34:2	PE 35:1 (a\b)	PE 35:2 (a\b)	PE 36:1	PE 36:2 (a\b)	PE 36:3 (a\b)	PE 36:4	PE 36:5 (a\b)	PE 38:3 (a\b)	PE 38:4	PE 38:5 (a\b)	PE 39:6 (a\b)	PE 40:4	PE 40:5 (a\b)	PE 40:6	PE 40:7	PE O-34:1	PE O-36:3 (a\b)	PE O-36:4	PE O-38:4 (a\b)	PE O-40:5	PE O-40:6	PE O-40:7	PE P-16:0/18:1	PE P-16:0/18:2	PE P-16:0/20:3	PE P-16:0/20:5	PE P-16:0/22:4	PE P-16:0/22:5 (a\b)	PE P-16:0/22:6	PE P-17:0/20:4 (a\b)	PE P-17:0/22:6 (a\b)	PE P-18:0/18:1	PE P-18:0/18:2	PE P-18:0/20:3	PE P-18:0/20:4	PE P-18:0/20:5	PE P-18:0/22:4	PE P-18:0/22:5 (a\b)	PE P-18:0/22:6	PE P-18:1/18:1	PE P-18:1/18:2	PE P-18:1/20:3	PE P-18:1/20:4	PE P-18:1/20:5	PE P-18:1/22:4	PE P-18:1/22:5 (a\b)	PE P-18:1/22:6 (a\b)	PE P-19:0/20:4 (a\b)	PE P-20:0/18:1	PE P-20:0/18:2	PE P-20:0/20:4	PE P-20:0/22:6	PE P-20:1/20:4	PE P-20:1/22:6	PI 32:0	PI 32:1	PI 34:0	PI 34:1	PI 35:2	PI 36:1	PI 36:3 (a\b\c)	PI 36:4	PI 37:4 (a\b)	PI 38:3 (a\b)	PI 38:5 (a\b)	PI 38:6	PI 40:4	PI 40:6	PS 36:1	PS 40:6	S1P d18:1	S1P d18:2	SM 31:1	SM 32:0	SM 32:1	SM 32:2	SM 33:0 **	SM 33:1	SM 33:2 **	SM 34:0	SM 34:1	SM 34:2	SM 34:3	SM 35:0 **	SM 35:1 (a\b)	SM 35:2 (a\b)	SM 36:0 **	SM 36:1	SM 36:2	SM 36:3	SM 37:0 **	SM 37:1	SM 37:2	SM 38:1	SM 38:2	SM 39:1	SM 39:2	SM 40:0	SM 40:1	SM 40:2 (a\b)	SM 40:3 (a\b\c)	SM 41:0	SM 41:1	SM 41:2 (a\b)	SM 41:3 **	SM 42:0 **	SM 42:1	SM 42:3 **	SM 43:1	SM 43:2 (a\b\c)	SM 44:1	SM 44:2	SM 44:3 (a\b)	SHexCer d18:1:/16:0 [264]	SHexCer d18:1:/16:0 OH [264]	SHexCer d18:1:/24:0 OH [264]	SHexCer d18:1:/24:1 OH [264]	TG 48:2	TG 48:3	TG 49:0 [SIM]	TG 49:1 [SIM]	TG 49:2 [SIM]	TG 50:0	TG 50:1 [NL-16:0]	TG 50:2	TG 50:3	TG 50:4	TG 51:0 [NL-16:0]	TG 51:1	TG 51:2	TG 51:4 [SIM]	TG 52:1	TG 52:2	TG 52:3 [SIM]	TG 52:4	TG 52:5	TG 52:6	TG 53:1 [SIM]	TG 53:2	TG 53:3 [SIM]	TG 53:4 [SIM]	TG 54:1 [NL-18:1]	TG 54:2	TG 54:3 [NL-18:2]	TG 54:4	TG 54:5	TG 54:6	TG 54:7	TG 56:2 [SIM]	TG 56:3 [SIM]	TG 56:4 [SIM]	TG 56:5 [SIM]	TG 56:6	TG 56:7	TG 56:8	TG 56:9 [NL-22:6]	TG 57:1 [SIM]	TG 58:1 [SIM]	TG 58:4 [SIM]	TG 58:5 [SIM]	TG 58:8 [SIM]	TG 58:9 [SIM]	TG 60:3 [SIM]	TG O-50:1	TG O-52:2	TG O-54:3	Ubiquinone
Training set	Number of healthy samples	Both	79	79	79	79	79	79	79	79	79	79	79	79	79	79	79	79	79	79	79	79	79	79	79	79	79	79	79	79	79	79	79	79	79	79	79	79	79	79	79	79	79	79	79	79	79	79	79	79	79	79	79	79	79	79	79	79	79	79	79	79	79	79	79	79	79	79	79	79	79	79	79	79	79	79	79	79	79	79	79	79	79	79	79	79	79	79	79	79	79	79	79	79	79	79	79	79	79	79	79	79	79	79	79	79	79	79	79	79	79	79	79	79	79	79	79	79	79	79	79	79	79	79	79	79	79	79	79	79	79	79	79	79	79	79	79	79	79	79	79	79	79	79	79	79	79	79	79	79	79	79	79	79	79	79	79	79	79	79	79	79	79	79	79	79	79	79	79	79	79	79	79	79	79	79	79	79	79	79	79	79	79	79	79	79	79	79	79	79	79	79	79	79	79	79	79	79	79	79	79	79	79	79	79	79	79	79	79	79	79	79	79	79	79	79	79	79	79	79	79	79	79	79	79	79	79	79	79	79	79	79	79	79	79	79	79	79	79	79	79	79	79	79	79	79	79	79	79	79	79	79	79	79	79	79	79	79	79	79	79	79	79	79	79	79	79	79	79	79	79	79	79	79	79	79	79	79	79	79	79	79	79	79	79	79	79	79	79	79	79	79	79	79	79	79	79	79	79	79	79	79	79	79	79	79	79	79	79	79	79	79	79	79	79	79	79	79	79	79	79	79	79	79	79	79	79	79	79	79	79	79	79	79	79	79	79	79	79	79	79	79	79	79	79	79	79	79	79	79	79	79	79	79	79	79	79	79	79	79	79	79	79	79	79	79	79	79	79	79	79	79	79	79	79	79	79	79
		Females	46	46	46	46	46	46	46	46	46	46	46	46	46	46	46	46	46	46	46	46	46	46	46	46	46	46	46	46	46	46	46	46	46	46	46	46	46	46	46	46	46	46	46	46	46	46	46	46	46	46	46	46	46	46	46	46	46	46	46	46	46	46	46	46	46	46	46	46	46	46	46	46	46	46	46	46	46	46	46	46	46	46	46	46	46	46	46	46	46	46	46	46	46	46	46	46	46	46	46	46	46	46	46	46	46	46	46	46	46	46	46	46	46	46	46	46	46	46	46	46	46	46	46	46	46	46	46	46	46	46	46	46	46	46	46	46	46	46	46	46	46	46	46	46	46	46	46	46	46	46	46	46	46	46	46	46	46	46	46	46	46	46	46	46	46	46	46	46	46	46	46	46	46	46	46	46	46	46	46	46	46	46	46	46	46	46	46	46	46	46	46	46	46	46	46	46	46	46	46	46	46	46	46	46	46	46	46	46	46	46	46	46	46	46	46	46	46	46	46	46	46	46	46	46	46	46	46	46	46	46	46	46	46	46	46	46	46	46	46	46	46	46	46	46	46	46	46	46	46	46	46	46	46	46	46	46	46	46	46	46	46	46	46	46	46	46	46	46	46	46	46	46	46	46	46	46	46	46	46	46	46	46	46	46	46	46	46	46	46	46	46	46	46	46	46	46	46	46	46	46	46	46	46	46	46	46	46	46	46	46	46	46	46	46	46	46	46	46	46	46	46	46	46	46	46	46	46	46	46	46	46	46	46	46	46	46	46	46	46	46	46	46	46	46	46	46	46	46	46	46	46	46	46	46	46	46	46	46	46	46	46	46	46	46	46	46	46	46	46	46	46	46	46	46	46	46
		Males	33	33	33	33	33	33	33	33	33	33	33	33	33	33	33	33	33	33	33	33	33	33	33	33	33	33	33	33	33	33	33	33	33	33	33	33	33	33	33	33	33	33	33	33	33	33	33	33	33	33	33	33	33	33	33	33	33	33	33	33	33	33	33	33	33	33	33	33	33	33	33	33	33	33	33	33	33	33	33	33	33	33	33	33	33	33	33	33	33	33	33	33	33	33	33	33	33	33	33	33	33	33	33	33	33	33	33	33	33	33	33	33	33	33	33	33	33	33	33	33	33	33	33	33	33	33	33	33	33	33	33	33	33	33	33	33	33	33	33	33	33	33	33	33	33	33	33	33	33	33	33	33	33	33	33	33	33	33	33	33	33	33	33	33	33	33	33	33	33	33	33	33	33	33	33	33	33	33	33	33	33	33	33	33	33	33	33	33	33	33	33	33	33	33	33	33	33	33	33	33	33	33	33	33	33	33	33	33	33	33	33	33	33	33	33	33	33	33	33	33	33	33	33	33	33	33	33	33	33	33	33	33	33	33	33	33	33	33	33	33	33	33	33	33	33	33	33	33	33	33	33	33	33	33	33	33	33	33	33	33	33	33	33	33	33	33	33	33	33	33	33	33	33	33	33	33	33	33	33	33	33	33	33	33	33	33	33	33	33	33	33	33	33	33	33	33	33	33	33	33	33	33	33	33	33	33	33	33	33	33	33	33	33	33	33	33	33	33	33	33	33	33	33	33	33	33	33	33	33	33	33	33	33	33	33	33	33	33	33	33	33	33	33	33	33	33	33	33	33	33	33	33	33	33	33	33	33	33	33	33	33	33	33	33	33	33	33	33	33	33	33	33	33	33	33	33
	Number of cancerous samples	Both	327	327	327	327	327	327	327	327	327	327	327	327	327	327	327	327	327	327	327	327	327	327	327	327	327	327	327	327	327	327	327	327	327	327	327	327	327	327	327	327	327	327	327	327	327	327	327	327	327	327	327	327	327	327	327	327	327	327	327	327	327	327	327	327	327	327	327	327	327	327	327	327	327	327	327	327	327	327	327	327	327	327	327	327	327	327	327	327	327	327	327	327	327	327	327	327	327	327	327	327	327	327	327	327	327	327	327	327	327	327	327	327	327	327	327	327	327	327	327	327	327	327	327	327	327	327	327	327	327	327	327	327	327	327	327	327	327	327	327	327	327	327	327	327	327	327	327	327	327	327	327	327	327	327	327	327	327	327	327	327	327	327	327	327	327	327	327	327	327	327	327	327	327	327	327	327	327	327	327	327	327	327	327	327	327	327	327	327	327	327	327	327	327	327	327	327	327	327	327	327	327	327	327	327	327	327	327	327	327	327	327	327	327	327	327	327	327	327	327	327	327	327	327	327	327	327	327	327	327	327	327	327	327	327	327	327	327	327	327	327	327	327	327	327	327	327	327	327	327	327	327	327	327	327	327	327	327	327	327	327	327	327	327	327	327	327	327	327	327	327	327	327	327	327	327	327	327	327	327	327	327	327	327	327	327	327	327	327	327	327	327	327	327	327	327	327	327	327	327	327	327	327	327	327	327	327	327	327	327	327	327	327	327	327	327	327	327	327	327	327	327	327	327	327	327	327	327	327	327	327	327	327	327	327	327	327	327	327	327	327	327	327	327	327	327	327	327	327	327	327	327	327	327	327	327	327	327	327	327	327	327	327	327	327	327	327	327	327	327	327	327	327	327	327	327	327
		Females	161	161	161	161	161	161	161	161	161	161	161	161	161	161	161	161	161	161	161	161	161	161	161	161	161	161	161	161	161	161	161	161	161	161	161	161	161	161	161	161	161	161	161	161	161	161	161	161	161	161	161	161	161	161	161	161	161	161	161	161	161	161	161	161	161	161	161	161	161	161	161	161	161	161	161	161	161	161	161	161	161	161	161	161	161	161	161	161	161	161	161	161	161	161	161	161	161	161	161	161	161	161	161	161	161	161	161	161	161	161	161	161	161	161	161	161	161	161	161	161	161	161	161	161	161	161	161	161	161	161	161	161	161	161	161	161	161	161	161	161	161	161	161	161	161	161	161	161	161	161	161	161	161	161	161	161	161	161	161	161	161	161	161	161	161	161	161	161	161	161	161	161	161	161	161	161	161	161	161	161	161	161	161	161	161	161	161	161	161	161	161	161	161	161	161	161	161	161	161	161	161	161	161	161	161	161	161	161	161	161	161	161	161	161	161	161	161	161	161	161	161	161	161	161	161	161	161	161	161	161	161	161	161	161	161	161	161	161	161	161	161	161	161	161	161	161	161	161	161	161	161	161	161	161	161	161	161	161	161	161	161	161	161	161	161	161	161	161	161	161	161	161	161	161	161	161	161	161	161	161	161	161	161	161	161	161	161	161	161	161	161	161	161	161	161	161	161	161	161	161	161	161	161	161	161	161	161	161	161	161	161	161	161	161	161	161	161	161	161	161	161	161	161	161	161	161	161	161	161	161	161	161	161	161	161	161	161	161	161	161	161	161	161	161	161	161	161	161	161	161	161	161	161	161	161	161	161	161	161	161	161	161	161	161	161	161	161	161	161	161	161	161	161	161	161	161
		Males	166	166	166	166	166	166	166	166	166	166	166	166	166	166	166	166	166	166	166	166	166	166	166	166	166	166	166	166	166	166	166	166	166	166	166	166	166	166	166	166	166	166	166	166	166	166	166	166	166	166	166	166	166	166	166	166	166	166	166	166	166	166	166	166	166	166	166	166	166	166	166	166	166	166	166	166	166	166	166	166	166	166	166	166	166	166	166	166	166	166	166	166	166	166	166	166	166	166	166	166	166	166	166	166	166	166	166	166	166	166	166	166	166	166	166	166	166	166	166	166	166	166	166	166	166	166	166	166	166	166	166	166	166	166	166	166	166	166	166	166	166	166	166	166	166	166	166	166	166	166	166	166	166	166	166	166	166	166	166	166	166	166	166	166	166	166	166	166	166	166	166	166	166	166	166	166	166	166	166	166	166	166	166	166	166	166	166	166	166	166	166	166	166	166	166	166	166	166	166	166	166	166	166	166	166	166	166	166	166	166	166	166	166	166	166	166	166	166	166	166	166	166	166	166	166	166	166	166	166	166	166	166	166	166	166	166	166	166	166	166	166	166	166	166	166	166	166	166	166	166	166	166	166	166	166	166	166	166	166	166	166	166	166	166	166	166	166	166	166	166	166	166	166	166	166	166	166	166	166	166	166	166	166	166	166	166	166	166	166	166	166	166	166	166	166	166	166	166	166	166	166	166	166	166	166	166	166	166	166	166	166	166	166	166	166	166	166	166	166	166	166	166	166	166	166	166	166	166	166	166	166	166	166	166	166	166	166	166	166	166	166	166	166	166	166	166	166	166	166	166	166	166	166	166	166	166	166	166	166	166	166	166	166	166	166	166	166	166	166	166	166	166	166	166	166	166
	Average concentration for healthy [nmol/ml]	Both	0.00655198	0.00200182	0.0928535	0.056205	0.0210245	0.0293391	0.0729051	0.0328661	0.00426573	0.120136	0.0255173	0.00468711	0.0384752	0.170448	0.0510154	890.716	704.188	142.148	15367.7	128085	25.725	146.171	5393.48	194	1001.25	10713	0.22473	0.021716	0.37697	0.0460453	0.138685	3.58108	0.561604	3.0696	0.679415	0.215971	9.11478	4.65455	0.809313	0.3914	0.187	0.12611	957.086	26.0585	6.03644	0.00957591	0.749956	0.357665	0.0862244	0.253654	0.292892	0.348757	0.096775	0.172631	2.97692	0.289132	0.0413149	0.0318742	0.167991	0.0292655	0.279723	0.719141	0.273209	0.663785	0.0620077	0.108394	0.1198	0.246777	0.0785826	0.0701306	0.232954	0.0222823	2.4333	0.180789	1.2546	3.19582	0.462718	0.0598979	0.0768274	2.83296	1.93344	301.758	4.76289	2.83149	0.47353	77.0851	46.7057	58.2933	0.809102	0.186108	0.106138	0.172258	0.477229	0.493242	3.969	11.5883	1.14003	0.0285737	0.0312003	0.219283	0.0408343	3.29805	0.744594	4.00885	0.122375	0.226441	0.132421	0.162981	0.135848	0.26387	0.0726637	1.17764	0.0472651	0.265266	0.115357	0.0155595	2.45662	3.57921	2.23693	2.98184	1.30757	0.927108	0.413587	0.365824	0.150244	0.0243452	0.184902	0.0270639	0.0179014	0.318422	4.10387	29.2409	4.31373	0.974797	2.03782	11.309	23.9499	3.28785	0.0795856	0.502286	2.27236	3.06093	2.17551	13.0044	1.01244	0.0923943	2.44017	6.48625	2.63945	0.939175	0.0766336	0.421397	33.8278	158.937	105.241	16.1822	0.407917	2.09304	0.333584	2.04221	6.37528	18.5858	76.0504	0.840407	0.203702	0.563762	0.232509	4.96542	11.5187	7.5782	0.586847	0.0634261	1.5925	0.468477	0.229997	6.40426	7.57621	1.40168	1.61482	2.17599	17.668	0.295008	3.3707	8.22688	2.00264	1.52443	0.260124	0.105325	0.700132	0.669291	0.252926	0.214636	0.311752	1.2463	0.10107	6.40426	12.1013	0.222805	0.0729365	2.22715	13.4148	1.52724	0.360358	1.31131	6.22755	0.936745	0.0555998	0.870939	1.36961	0.0561515	0.0523254	1.38964	5.50552	1.20204	1.75762	0.149116	0.601096	6.48216	1.25734	0.0421532	0.113626	0.301379	0.862771	0.220858	0.205763	0.294502	0.437434	0.53686	0.128505	0.218935	0.170167	0.253239	0.478655	0.137452	0.118447	0.199561	0.378974	0.989839	0.207981	0.0540367	0.282982	1.31679	0.252464	4.30931	0.271855	0.0956393	0.23873	1.14638	0.334923	0.196515	0.0787219	1.21368	0.11785	0.0382789	0.0606107	0.35417	0.0297786	0.0613729	0.188894	0.254417	0.0600031	0.0612362	0.0319794	0.549845	1.14871	0.660344	7.32513	0.288909	5.91151	3.92264	7.21705	0.536686	6.93424	2.99682	0.89737	0.520939	2.44573	0.147559	0.151793	1.36184	0.316853	0.344956	0.396736	12.9885	1.17279	0.0731974	7.47195	0.189938	20.1456	162.191	22.2171	0.112129	0.307482	5.50083	0.501429	1.10982	22.9589	26.5353	0.790276	2.75422	0.248986	4.27994	17.9778	5.60199	0.673102	0.738256	3.84847	46.3517	36.1602	2.06974	3.89006	0.729544	13.4987	3.49366	4.89667	8.22145	50.7073	2.08865	6.22264	0.171543	0.785067	0.520306	0.0688961	0.0756179	0.0240745	0.0266602	26.9396	6.51963	0.925971	9.18791	6.39354	12.0208	46.0535	39.5633	63.9635	2.41189	0.232271	10.9621	4.38175	2.87639	60.311	84.7383	100.821	107.85	22.078	3.11066	1.59876	7.02375	15.0417	5.87738	1.02744	48.5629	5.16255	80.5338	60.1642	25.238	5.34603	1.98747	3.49745	6.37858	14.4767	26.5946	23.0964	1.3968	0.143328	2.32981	1.73268	4.47642	0.96625	3.48243	3.18021	0.27375	11.031	9.30866	18.3175	3729.07
		Females	0.00684957	0.0020536	0.0948328	0.0556704	0.0210248	0.0301153	0.0697259	0.0322156	0.00441996	0.12022	0.0260181	0.00469074	0.0383275	0.167298	0.0464094	937.494	848.466	149.532	17052.6	137079	26.5271	159.968	5982.63	215.398	1110.83	11606.7	0.231151	0.0233121	0.394601	0.0494926	0.139021	3.70688	0.595459	3.40472	0.7292	0.233433	9.66179	4.94901	0.853715	0.409894	0.167335	0.119285	912.497	28.2121	7.29567	0.0100604	0.860126	0.369106	0.0939741	0.269733	0.309528	0.365024	0.108361	0.189679	3.32538	0.321638	0.0472604	0.0375521	0.191384	0.0327557	0.310554	0.783889	0.309109	0.783381	0.0724107	0.12843	0.130675	0.289707	0.0880148	0.0785256	0.25072	0.0236798	2.56679	0.201743	1.36373	3.38557	0.500136	0.0699398	0.0867681	3.05954	2.13259	316.216	5.0829	3.05183	0.506088	78.6521	49.1188	59.006	0.841099	0.19705	0.112265	0.17995	0.507863	0.521774	4.10385	11.3083	1.0816	0.029244	0.0313581	0.219511	0.0437257	3.52717	0.809958	4.25247	0.131484	0.24272	0.13875	0.17393	0.14136	0.271717	0.076731	1.27496	0.0516158	0.282072	0.128167	0.0148942	2.79416	3.92555	2.34211	2.99272	1.28446	0.949253	0.450161	0.393739	0.162907	0.0255334	0.201183	0.0310186	0.0189398	0.379487	4.60917	32.9197	4.94091	1.15175	2.32998	12.7067	27.3511	3.82326	0.0938336	0.578064	2.66661	3.59778	2.32935	15.1366	1.13613	0.104595	2.75298	7.43817	3.08358	1.07982	0.0853275	0.455931	37.9646	165.852	120.688	17.6494	0.450812	2.30226	0.372873	2.17726	6.63118	19.3983	80.6244	0.931451	0.218713	0.600659	0.264164	4.81395	11.2933	8.14227	0.604382	0.0710273	1.80207	0.566885	0.278641	7.38716	8.21956	1.63243	1.85585	2.56641	19.0303	0.345995	3.73194	8.45334	2.1331	1.75178	0.304891	0.118234	0.760572	0.742121	0.283866	0.23827	0.342812	1.45243	0.117699	7.38716	13.9672	0.253692	0.0761734	2.63653	14.7384	1.67388	0.388885	1.42204	6.88334	1.03061	0.0610752	0.970851	1.63317	0.0660959	0.0603662	1.56562	6.28643	1.40314	2.15492	0.186577	0.743178	7.64519	1.50303	0.0534637	0.130719	0.347906	0.995	0.278022	0.242656	0.337951	0.491744	0.63029	0.151126	0.259978	0.190019	0.290216	0.523661	0.154058	0.127462	0.224881	0.413793	1.09257	0.226539	0.0597023	0.330178	1.50827	0.295019	4.6791	0.31358	0.10916	0.263911	1.29055	0.378536	0.210347	0.0919098	1.26323	0.133844	0.0418344	0.0628931	0.377371	0.0330003	0.0690509	0.215373	0.270606	0.0672923	0.0647447	0.0360309	0.698775	1.41147	0.765824	8.60309	0.327075	6.89352	4.45977	7.73402	0.580072	7.68611	3.19427	1.00358	0.558303	2.69929	0.158361	0.178377	1.5219	0.353708	0.413554	0.474011	15.0779	1.41966	0.0881623	8.71167	0.227585	22.5202	179.669	25.5969	0.128738	0.365065	6.17641	0.581866	1.2246	25.7459	29.7731	0.881137	3.15243	0.284426	4.938	19.9957	6.2386	0.745477	0.893833	4.27591	51.4549	41.3863	2.3646	4.42094	0.862168	15.6324	3.8384	5.28652	9.26014	58.4897	2.28725	7.02897	0.183048	0.844663	0.592223	0.0774328	0.086669	0.025323	0.02928	23.4441	5.59089	0.805287	8.92395	5.97327	9.38892	43.7208	39.4241	58.5193	1.99457	0.19884	10.4112	4.21055	2.62924	50.5158	81.6136	98.8961	101.833	19.1182	2.61287	1.45592	6.60811	14.6454	5.64866	0.80349	44.7553	4.79638	77.775	53.5921	21.8225	4.5153	1.6548	3.45801	6.67165	15.5771	25.2896	20.7683	1.22856	0.123525	2.55596	1.55938	4.3546	0.813268	3.39558	3.12071	0.249793	10.6732	8.96882	17.7849	3916.92
		Males	0.00613717	0.00192963	0.0900944	0.0569502	0.0210243	0.0282572	0.0773368	0.0337728	0.00405074	0.120019	0.0248191	0.00468204	0.0386811	0.17484	0.0574357	825.51	503.074	131.855	13019.1	115547	24.607	126.938	4572.23	164.173	848.515	9467.28	0.215778	0.0194913	0.352394	0.0412401	0.138217	3.40574	0.514412	2.60245	0.610019	0.19163	8.35228	4.24409	0.747419	0.365621	0.214412	0.135624	1019.24	23.0566	4.28115	0.00890055	0.596385	0.341718	0.0754218	0.231242	0.269702	0.326082	0.0806243	0.148867	2.49119	0.243821	0.0330274	0.0239595	0.135384	0.0244004	0.236747	0.628885	0.223166	0.497075	0.0475064	0.0804652	0.10464	0.186935	0.0654347	0.0584285	0.208188	0.0203342	2.24723	0.151581	1.10248	2.93131	0.41056	0.0459001	0.0629708	2.51711	1.65584	281.605	4.3168	2.52436	0.428147	74.9007	43.3421	57.2998	0.7645	0.170855	0.0975966	0.161537	0.434527	0.45347	3.78103	11.9785	1.22149	0.0276392	0.0309803	0.218965	0.0368038	2.97868	0.653481	3.66926	0.109677	0.203749	0.1236	0.147719	0.128165	0.252931	0.0669943	1.04199	0.0412005	0.241839	0.0975001	0.0164868	1.98611	3.09642	2.09031	2.96667	1.33979	0.896239	0.362606	0.326913	0.132592	0.022689	0.162207	0.0215513	0.0164538	0.2333	3.3995	24.1128	3.43948	0.72814	1.63055	9.36063	19.2088	2.54152	0.0597246	0.396657	1.7228	2.31261	1.96107	10.0323	0.840016	0.0753875	2.00413	5.15933	2.02036	0.743121	0.0645149	0.373258	28.0614	149.299	83.7095	14.137	0.348125	1.80141	0.278818	1.85395	6.01857	17.4532	69.6746	0.713497	0.182776	0.512331	0.188383	5.17656	11.8329	6.79192	0.562403	0.0528304	1.30038	0.331303	0.16219	5.03415	6.67942	1.08003	1.27885	1.63176	15.7691	0.223935	2.86715	7.91121	1.82078	1.20752	0.197721	0.0873305	0.615882	0.567772	0.209798	0.181693	0.268457	0.958965	0.0778885	5.03415	9.50043	0.179751	0.0684244	1.65651	11.5698	1.32282	0.320593	1.15696	5.31342	0.805897	0.0479675	0.731669	1.00221	0.0422896	0.0411169	1.14435	4.41697	0.921722	1.20381	0.0968982	0.403043	4.86097	0.914864	0.026387	0.0897998	0.236524	0.678453	0.141173	0.154336	0.233937	0.36173	0.406624	0.0969726	0.161725	0.142496	0.201694	0.415919	0.114303	0.10588	0.164266	0.330438	0.846633	0.182113	0.0461393	0.217193	1.04989	0.193146	3.79385	0.213692	0.0767927	0.20363	0.945407	0.274128	0.177234	0.0603387	1.14462	0.0955554	0.0333229	0.0574292	0.321829	0.0252876	0.0506703	0.151984	0.231852	0.0498423	0.0563455	0.0263319	0.342246	0.782448	0.513311	5.54373	0.235707	4.54263	3.17391	6.49643	0.476208	5.88617	2.72158	0.749318	0.468855	2.09228	0.132502	0.114736	1.13873	0.265481	0.249333	0.289019	10.076	0.828658	0.0523372	5.74385	0.137461	16.8354	137.826	17.5057	0.0889776	0.227214	4.55912	0.389306	0.949811	19.0739	22.0219	0.663621	2.19915	0.199585	3.36264	15.1651	4.71459	0.572217	0.521391	3.25264	39.2381	28.8753	1.65872	3.15003	0.544673	10.5244	3.01312	4.35324	6.77358	39.8592	1.81181	5.09866	0.155505	0.701994	0.420058	0.0569965	0.0602135	0.0223342	0.0230085	31.8121	7.81424	1.0942	9.55585	6.97938	15.6894	49.3052	39.7573	71.5524	2.99362	0.278871	11.73	4.62039	3.2209	73.9651	89.0938	103.504	116.236	26.2038	3.80454	1.79787	7.60311	15.594	6.1962	1.3396	53.8706	5.67297	84.3794	69.3252	29.9991	6.50401	2.45118	3.55242	5.97005	12.9428	28.4137	26.3418	1.6313	0.170932	2.01459	1.97425	4.64622	1.1795	3.6035	3.26316	0.307145	11.5296	9.78237	19.0601	3467.21
	Average concentration for cancerous samples [nmol/ml]	Both	0.00715031	0.00183557	0.101343	0.0621242	0.0233313	0.0357513	0.0977345	0.0359315	0.00394418	0.136177	0.0337541	0.00535382	0.040205	0.206018	0.050805	843.242	684.907	96.4711	14604	106112	22.6127	134.333	4655.96	209.58	962.752	10324.6	0.377953	0.0283515	0.551256	0.0502952	0.113958	3.13662	0.457942	2.15728	0.483158	0.150357	6.72946	6.30635	0.85234	0.496529	0.172732	0.212446	865.66	23.7216	2.97286	0.00958047	1.06744	0.398336	0.123507	0.301906	0.296936	0.578284	0.126737	0.149764	3.33431	0.283563	0.0481718	0.0411148	0.177368	0.0275852	0.290914	0.914934	0.292726	0.822808	0.0754951	0.127032	0.126525	0.377447	0.0756561	0.0900663	0.209635	0.0199217	2.00032	0.148439	0.924489	2.65332	0.357281	0.0626747	0.0585697	2.04816	1.47358	250.137	4.17737	2.24266	0.397374	57.8852	41.2805	36.2742	0.536353	0.126044	0.0962832	0.119568	0.449506	0.397257	3.13554	9.49485	0.751036	0.0193936	0.029129	0.203307	0.0314745	2.48803	0.574914	3.67488	0.103779	0.195272	0.117605	0.154375	0.139341	0.260824	0.0628346	0.915892	0.0337167	0.233856	0.086477	0.0124801	2.53631	3.34389	1.94907	2.38664	1.33647	1.0717	0.297196	0.253518	0.100013	0.021639	0.155287	0.0327341	0.0239683	0.285388	4.60175	32.1	3.95783	0.884041	2.28079	14.191	28.7633	2.33071	0.0545769	0.511663	2.49699	2.49289	2.09282	10.4277	0.606594	0.0458035	2.60844	5.62752	2.13788	0.768873	0.051815	0.351107	34.6285	141.53	88.0504	11.5884	0.266754	1.84311	0.278336	1.85587	6.21432	17.6192	76.0192	0.578796	0.207724	0.528897	0.136284	5.25397	12.5423	7.96483	0.402776	0.071699	1.79194	0.48729	0.228963	7.54458	4.89885	0.815576	1.33748	1.88443	15.1531	0.243309	3.0647	8.37649	1.82989	1.53807	0.232814	0.113519	0.711537	0.693964	0.258589	0.212307	0.299409	1.17443	0.0925475	7.54458	9.37465	0.15901	0.0455651	1.8603	11.964	1.06093	0.295335	1.11828	5.68558	0.828854	0.0538748	0.874741	1.66179	0.0682654	0.0564139	1.34452	5.23991	1.14329	2.21264	0.159679	0.618762	7.04611	1.35139	0.0464733	0.124313	0.33168	1.13903	0.238096	0.129992	0.223719	0.213573	0.262291	0.0748873	0.121154	0.134613	0.245562	0.353042	0.103888	0.0817713	0.188879	0.257777	0.73801	0.165003	0.044814	0.253235	0.958802	0.178023	3.07976	0.175735	0.0873823	0.176915	0.892581	0.280578	0.153518	0.0548044	0.873282	0.075692	0.0382863	0.0490362	0.27631	0.0239299	0.061559	0.15798	0.251923	0.0593706	0.0542848	0.031886	0.398869	1.27055	0.608209	6.75909	0.300629	4.78515	3.67182	7.34893	0.579981	5.77626	2.93527	1.03795	0.545338	2.79329	0.189655	0.289431	1.39812	0.270717	0.252041	0.372084	10.8505	0.816178	0.0799571	7.10763	0.155218	22.3919	177.202	20.6933	0.0853889	0.333953	6.09178	0.45109	1.66523	26.5015	26.8535	0.661948	3.30991	0.283962	3.32646	14.3194	4.73622	0.422846	0.604567	3.09004	36.2575	28.4037	2.16156	2.50255	0.395314	11.3689	3.1744	3.28726	10.3086	51.2655	1.50413	6.46478	0.1302	0.91112	0.595791	0.0558249	0.0595567	0.0153396	0.0217127	23.0384	5.13545	0.9454	9.36329	6.03971	11.5561	50.8675	42.14	58.978	1.90964	0.226389	12.2505	4.93744	2.46419	67.3916	90.2583	106.073	100.117	18.1555	2.33404	1.68968	8.63948	15.917	5.56411	1.12866	59.5535	5.85392	83.618	60.3053	24.3524	4.43138	1.69261	3.65678	6.29574	16.1875	29.1901	24.663	1.49138	0.13202	1.95313	1.80283	4.19445	0.743753	4.08992	3.05008	0.218378	11.2803	10.423	19.582	2752.09
		Females	0.00683401	0.00175829	0.0916033	0.0550319	0.0215362	0.034056	0.0928695	0.0336184	0.00386176	0.129445	0.0339314	0.00564392	0.0383264	0.195631	0.0474429	904.316	742.47	104.575	15600.6	115044	23.0091	139.487	5013.46	217.735	1048.92	11717.7	0.401892	0.0317146	0.58003	0.0562645	0.123864	3.37175	0.515965	2.39106	0.553607	0.159386	7.1808	6.56242	0.946891	0.543073	0.179044	0.238859	910.905	25.6675	3.52601	0.0102782	1.10653	0.427476	0.137749	0.32198	0.308266	0.592217	0.140161	0.161328	3.34599	0.300381	0.0514548	0.0434332	0.18188	0.0296432	0.29311	0.899212	0.304644	0.879231	0.0848511	0.138557	0.137395	0.405701	0.0802005	0.0992092	0.22834	0.022415	2.10038	0.164855	0.99114	2.73737	0.391337	0.0680909	0.0624	2.19583	1.61401	257.063	4.37931	2.4555	0.423027	62.0936	42.5067	37.6312	0.592333	0.137718	0.101031	0.125216	0.455452	0.406532	3.18199	9.65461	0.78399	0.0204133	0.0279644	0.19693	0.0327127	2.49993	0.567523	3.72805	0.102813	0.198846	0.117127	0.155445	0.137797	0.260627	0.0644046	0.942707	0.0354059	0.229515	0.0939624	0.013185	2.70175	3.64128	1.96566	2.45256	1.31962	1.13914	0.308574	0.261907	0.104934	0.0226766	0.162784	0.0329286	0.022155	0.314071	4.73165	33.7327	4.46332	0.946106	2.42296	14.403	28.9774	2.65837	0.0667576	0.552642	2.68407	2.76178	2.21581	11.8693	0.702135	0.0559984	2.79817	6.23033	2.35199	0.881084	0.0613011	0.383075	36.7145	147.011	94.2296	12.8533	0.321081	2.05814	0.328989	2.01435	6.54049	18.7194	81.4527	0.689026	0.231575	0.614435	0.158605	5.5381	13.5233	8.57136	0.450502	0.0785192	1.78809	0.51382	0.246708	7.73111	5.06681	0.921102	1.39437	1.9573	15.4391	0.243148	3.03372	8.38085	1.94892	1.67009	0.237406	0.106674	0.714564	0.74277	0.249915	0.222513	0.306109	1.30719	0.108983	7.73111	9.78333	0.165819	0.0464451	1.94053	12.462	1.09137	0.307764	1.14881	6.18163	0.892404	0.0555973	0.931706	1.69837	0.0719919	0.0612144	1.42675	5.5768	1.21549	2.26117	0.170706	0.652884	7.54384	1.40419	0.054884	0.120234	0.345863	1.25006	0.257931	0.136463	0.235023	0.231541	0.284316	0.0791471	0.134695	0.148084	0.257722	0.367188	0.108908	0.0884219	0.194156	0.265829	0.796123	0.177645	0.0486716	0.264107	0.999261	0.188476	3.28935	0.187215	0.0874639	0.183673	0.976372	0.290579	0.152842	0.0566833	0.910202	0.0801383	0.0408222	0.050386	0.302423	0.0262331	0.0640601	0.167251	0.279421	0.0674635	0.0577557	0.0355559	0.4423	1.36348	0.649395	7.18164	0.34236	5.18894	4.10041	7.98644	0.640814	6.37418	3.29309	1.15988	0.563711	3.06094	0.180342	0.258101	1.39053	0.280855	0.299892	0.422037	12.0973	1.00251	0.0894455	7.92729	0.186536	23.0788	185.38	23.3517	0.102063	0.347444	6.51587	0.534704	1.82132	29.0624	30.5725	0.795323	3.3818	0.324993	3.45001	15.5043	5.36669	0.435888	0.690556	3.32081	38.8413	31.79	2.4228	2.73434	0.468337	12.5772	3.10669	3.44877	10.6818	57.4367	1.62369	7.00649	0.134317	0.929445	0.629122	0.0639798	0.065635	0.0173042	0.0231597	24.146	5.6903	0.941124	9.59927	6.43898	10.8339	49.4849	43.4262	63.5729	2.17997	0.229005	12.3359	5.00032	2.82264	65.3893	89.9151	106.673	107.781	21.1524	2.79017	1.76573	8.92043	17.2992	6.16619	1.10485	60.7801	6.0093	85.3916	65.627	27.6895	5.19558	1.70463	3.75434	6.61516	16.5007	29.9679	26.2057	1.60013	0.149084	1.98521	1.77555	4.36149	0.901048	4.33653	2.87238	0.233284	11.5361	10.7211	21.1717	2792.24
		Males	0.00745708	0.00191053	0.110789	0.0690028	0.0250724	0.0373956	0.102453	0.038175	0.00402412	0.142707	0.0335822	0.00507246	0.042027	0.216092	0.0540658	784.007	629.077	88.6117	13637.5	97448.5	22.2283	129.335	4309.23	201.67	879.18	8973.46	0.354734	0.0250897	0.523349	0.0445056	0.104351	2.90857	0.401666	1.93054	0.414831	0.141601	6.29171	6.05799	0.760637	0.451386	0.166611	0.186829	821.777	21.8343	2.43637	0.00890374	1.02952	0.370074	0.109694	0.282437	0.285947	0.564772	0.113718	0.138549	3.32299	0.267252	0.0449876	0.0388662	0.172991	0.0255892	0.288784	0.930182	0.281167	0.768084	0.066421	0.115855	0.115982	0.350044	0.0712484	0.0811989	0.191493	0.0175034	1.90327	0.132518	0.859846	2.57181	0.32425	0.0574216	0.0548549	1.90494	1.33738	243.42	3.98152	2.03623	0.372494	53.8035	40.0912	34.958	0.482059	0.114721	0.091678	0.11409	0.44374	0.388261	3.0905	9.33989	0.719075	0.0184046	0.0302586	0.209491	0.0302737	2.47649	0.582083	3.62331	0.104716	0.191806	0.118068	0.153338	0.140839	0.261016	0.061312	0.889885	0.0320783	0.238067	0.0792171	0.0117964	2.37585	3.05546	1.93299	2.32271	1.35281	1.00629	0.28616	0.245383	0.0952401	0.0206328	0.148017	0.0325454	0.0257269	0.257569	4.47577	30.5165	3.46757	0.823845	2.14289	13.9854	28.5556	2.01292	0.042763	0.471919	2.31555	2.2321	1.97354	9.02961	0.513931	0.0359156	2.42442	5.04287	1.93022	0.660041	0.0426146	0.320103	32.6054	136.214	82.0573	10.3617	0.214063	1.63457	0.229209	1.70217	5.89798	16.5521	70.7493	0.471886	0.184592	0.445934	0.114635	4.97841	11.5909	7.37658	0.356487	0.0650841	1.79568	0.46156	0.211752	7.36366	4.73595	0.713228	1.28231	1.81375	14.8757	0.243466	3.09475	8.37226	1.71444	1.41003	0.22836	0.120157	0.7086	0.646628	0.267002	0.202407	0.292911	1.04567	0.0766071	7.36366	8.97829	0.152406	0.0447117	1.78249	11.4811	1.03141	0.283279	1.08866	5.20447	0.767219	0.0522042	0.819492	1.62631	0.0646513	0.0517579	1.26475	4.91317	1.07326	2.16557	0.148985	0.585667	6.56338	1.30017	0.0383159	0.128269	0.317923	1.03134	0.218859	0.123715	0.212755	0.196147	0.24093	0.0707558	0.108022	0.121547	0.233768	0.339321	0.0990187	0.075321	0.183761	0.249967	0.681647	0.152742	0.0410727	0.242691	0.919561	0.167885	2.87649	0.1646	0.0873032	0.17036	0.811314	0.270878	0.154174	0.052982	0.837475	0.0713796	0.0358268	0.047727	0.250983	0.021696	0.0591332	0.148987	0.225254	0.0515214	0.0509184	0.0283267	0.356747	1.18041	0.568264	6.34926	0.260154	4.39352	3.25613	6.73063	0.52098	5.19635	2.58822	0.919701	0.527519	2.53371	0.198687	0.319817	1.40547	0.260884	0.205631	0.323637	9.64132	0.635459	0.0707544	6.31266	0.124844	21.7256	169.27	18.1149	0.0692174	0.320869	5.68047	0.369994	1.51384	24.0178	23.2465	0.53259	3.24019	0.244166	3.20664	13.1701	4.12475	0.410196	0.521167	2.86622	33.7514	25.1194	1.90818	2.27775	0.324491	10.1969	3.24008	3.13062	9.94653	45.2802	1.38818	5.93939	0.126206	0.893348	0.563464	0.0479156	0.0536616	0.0134342	0.0203094	21.9641	4.59732	0.949547	9.13441	5.65246	12.2564	52.2085	40.8926	54.5215	1.64744	0.223852	12.1676	4.87645	2.11655	69.3335	90.5911	105.49	92.6842	15.2488	1.89165	1.61592	8.36699	14.5765	4.98016	1.15175	58.3638	5.70322	81.8979	55.1438	21.1158	3.69019	1.68094	3.56217	5.98594	15.8837	28.4357	23.1669	1.3859	0.11547	1.92202	1.82928	4.03244	0.591197	3.85074	3.22242	0.203922	11.0323	10.1339	18.0402	2713.15
	Fold change	Both	1.09132	0.916953	1.09143	1.10531	1.10972	1.21855	1.34057	1.09327	0.92462	1.13353	1.3228	1.14224	1.04496	1.20868	0.995876	0.946701	0.972618	0.678667	0.950307	0.828452	0.879017	0.919017	0.863258	1.08031	0.961545	0.963746	1.68181	1.30556	1.46234	1.0923	0.821706	0.875885	0.815418	0.702789	0.711138	0.696192	0.738302	1.35488	1.05316	1.2686	0.923701	1.68461	0.904474	0.910322	0.492486	1.00048	1.42333	1.11371	1.43239	1.19023	1.01381	1.65813	1.30961	0.867541	1.12005	0.980739	1.16596	1.28991	1.05581	0.942585	1.04001	1.27226	1.07144	1.23957	1.21751	1.17195	1.05614	1.52951	0.962758	1.28427	0.899899	0.894058	0.822059	0.821062	0.736878	0.830249	0.772135	1.04636	0.762355	0.722977	0.762156	0.828933	0.877068	0.792043	0.839173	0.750926	0.883842	0.62227	0.662899	0.677262	0.907154	0.694119	0.941909	0.805399	0.790009	0.819351	0.658785	0.678722	0.933615	0.927143	0.770787	0.754394	0.772117	0.916691	0.848046	0.862353	0.888111	0.947195	1.02571	0.988458	0.864732	0.777733	0.713352	0.881593	0.749649	0.80209	1.03244	0.934254	0.871317	0.800393	1.0221	1.15596	0.718581	0.693006	0.66567	0.888841	0.839837	1.20951	1.33891	0.896258	1.12132	1.09778	0.917496	0.906897	1.11923	1.25485	1.20098	0.708886	0.685763	1.01867	1.09885	0.814421	0.961989	0.801859	0.599143	0.495739	1.06896	0.867609	0.809971	0.818668	0.67614	0.833199	1.02367	0.890479	0.836654	0.716123	0.653941	0.880589	0.83438	0.908758	0.974752	0.947995	0.999589	0.688709	1.01975	0.938155	0.586144	1.05811	1.08887	1.05102	0.686339	1.13043	1.12524	1.04016	0.995504	1.17806	0.64661	0.581856	0.828251	0.86601	0.857658	0.824756	0.909219	1.01819	0.913739	1.00895	0.89501	1.07779	1.01629	1.03686	1.02239	0.989145	0.960407	0.942335	0.915682	1.17806	0.774679	0.713673	0.624724	0.835281	0.891853	0.694674	0.819559	0.852793	0.912972	0.884824	0.968974	1.00437	1.21333	1.21574	1.07814	0.967526	0.951756	0.951123	1.25888	1.07084	1.02939	1.087	1.0748	1.10249	1.09405	1.10054	1.3202	1.07805	0.631756	0.759651	0.488241	0.488565	0.582758	0.55338	0.79106	0.969687	0.73757	0.755811	0.690362	0.946473	0.680197	0.745585	0.793355	0.829325	0.894882	0.728134	0.705142	0.714677	0.646428	0.913665	0.741067	0.77861	0.83774	0.781205	0.696177	0.719532	0.642275	1.00019	0.809035	0.780162	0.803594	1.00303	0.836341	0.990197	0.989459	0.886482	0.997079	0.725421	1.10606	0.921048	0.922726	1.04057	0.809464	0.936058	1.01827	1.08067	0.833006	0.97946	1.15666	1.04684	1.14211	1.28528	1.90675	1.02664	0.854391	0.730648	0.937864	0.835395	0.695929	1.09235	0.951242	0.817202	1.1115	1.09255	0.931415	0.761522	1.08609	1.10743	0.899608	1.50045	1.1543	1.01199	0.837616	1.20176	1.14047	0.777222	0.796502	0.845454	0.628204	0.818912	0.802927	0.782225	0.785497	1.04436	0.64332	0.541865	0.842223	0.908617	0.671327	1.25386	1.01101	0.720147	1.03891	0.758992	1.16056	1.14508	0.810276	0.787601	0.637172	0.814424	0.855188	0.787691	1.02098	1.01909	0.944657	0.961341	1.10453	1.06513	0.922057	0.791758	0.974679	1.11753	1.12682	0.856696	1.1174	1.06514	1.05209	0.928304	0.822334	0.750337	1.05687	1.23004	1.0582	0.946699	1.09852	1.22632	1.13392	1.0383	1.00234	0.964908	0.82891	0.85164	1.04556	0.987013	1.11818	1.09759	1.06783	1.06772	0.921105	0.838321	1.04049	0.93701	0.769732	1.17444	0.959079	0.797728	1.02261	1.11971	1.06903	0.73801
		Females	0.997729	0.856198	0.965945	0.98853	1.02433	1.13085	1.33192	1.04354	0.873709	1.07673	1.30414	1.2032	0.999973	1.16936	1.02227	0.964611	0.875074	0.699346	0.914851	0.839256	0.867383	0.871965	0.838002	1.01085	0.944267	1.00957	1.73866	1.36044	1.46992	1.13683	0.890975	0.909593	0.8665	0.702276	0.759198	0.682789	0.743217	1.32601	1.10914	1.32491	1.06997	2.00243	0.998255	0.909806	0.483302	1.02165	1.28647	1.15814	1.46582	1.1937	0.995924	1.62241	1.29345	0.850534	1.0062	0.933909	1.08875	1.15661	0.950342	0.904979	0.94383	1.14712	0.985556	1.12235	1.1718	1.07885	1.05142	1.40038	0.911217	1.2634	0.910735	0.94659	0.81829	0.817154	0.726786	0.80854	0.782463	0.973565	0.719158	0.7177	0.756834	0.812935	0.861577	0.804602	0.835877	0.789471	0.865387	0.637753	0.704237	0.6989	0.899937	0.695837	0.8968	0.779134	0.775367	0.853762	0.724846	0.698033	0.891778	0.897131	0.748134	0.708764	0.700682	0.876678	0.781947	0.81924	0.84416	0.893719	0.974792	0.959184	0.839356	0.7394	0.68595	0.813675	0.733125	0.885244	0.966929	0.927583	0.839266	0.819508	1.02737	1.20004	0.685476	0.665178	0.644133	0.888114	0.809135	1.06158	1.16976	0.827621	1.02657	1.0247	0.903339	0.821452	1.03991	1.1335	1.05946	0.695315	0.711446	0.956022	1.00655	0.767635	0.951257	0.784143	0.618007	0.535385	1.01641	0.837616	0.762746	0.815954	0.718422	0.840203	0.967071	0.886402	0.780772	0.728257	0.712228	0.893963	0.882307	0.925175	0.986323	0.965006	1.01027	0.739735	1.05881	1.02294	0.600403	1.15043	1.19747	1.0527	0.745392	1.10548	0.992241	0.906392	0.885399	1.04656	0.616433	0.564252	0.751335	0.762662	0.811291	0.702751	0.812907	0.991424	0.913655	0.953367	0.778657	0.902228	0.939508	1.00087	0.880399	0.93387	0.892937	0.900004	0.925943	1.04656	0.70045	0.653625	0.609729	0.736017	0.845545	0.652	0.791401	0.807859	0.898056	0.865896	0.910308	0.95968	1.03992	1.0892	1.01405	0.911305	0.887116	0.866263	1.04931	0.914937	0.878503	0.986744	0.934243	1.02657	0.919789	0.99413	1.25634	0.927735	0.562373	0.695436	0.470856	0.451087	0.523717	0.518102	0.779312	0.888034	0.701194	0.706925	0.693711	0.863371	0.642421	0.728667	0.784169	0.815237	0.799892	0.662522	0.63886	0.702988	0.597025	0.801247	0.695967	0.756553	0.76764	0.726619	0.616727	0.720538	0.598746	0.975806	0.801138	0.801395	0.794935	0.927723	0.776566	1.03258	1.00254	0.892052	0.986816	0.632964	0.966003	0.847969	0.834775	1.04673	0.752727	0.919423	1.03264	1.10471	0.829311	1.03094	1.15574	1.00969	1.13398	1.1388	1.44694	0.913681	0.79403	0.725158	0.890353	0.802318	0.706159	1.01456	0.909962	0.819632	1.0248	1.03178	0.912287	0.792793	0.951732	1.05496	0.918948	1.48728	1.12882	1.02685	0.90261	1.07276	1.14263	0.698666	0.775382	0.860239	0.58471	0.772579	0.776632	0.754861	0.76813	1.02461	0.618496	0.543209	0.804563	0.80937	0.652371	1.15353	0.981996	0.709886	0.996801	0.73378	1.10037	1.06231	0.826262	0.757306	0.683339	0.790972	1.02994	1.01778	1.16868	1.07568	1.07796	1.15391	1.13184	1.10151	1.08636	1.09296	1.15171	1.18487	1.18757	1.07356	1.29443	1.10172	1.07864	1.05841	1.1064	1.06785	1.2128	1.34992	1.1812	1.09162	1.37506	1.35806	1.25288	1.09793	1.22456	1.26885	1.15066	1.03011	1.08569	0.991533	1.05929	1.18499	1.26181	1.30244	1.20691	0.776698	1.13863	1.00158	1.10794	1.27711	0.920425	0.933907	1.08084	1.19538	1.19044	0.712866
		Males	1.21507	0.990099	1.2297	1.21163	1.19255	1.3234	1.32476	1.13035	0.993427	1.18904	1.35308	1.08339	1.0865	1.23594	0.941327	0.949724	1.25046	0.672041	1.0475	0.843368	0.903331	1.01889	0.942479	1.2284	1.03614	0.947839	1.64397	1.28723	1.48513	1.07918	0.754979	0.854021	0.780825	0.741816	0.68003	0.738929	0.753292	1.42739	1.01768	1.23458	0.777057	1.37755	0.806265	0.94699	0.569094	1.00036	1.72627	1.08298	1.45441	1.22139	1.06023	1.73199	1.41047	0.930687	1.33389	1.0961	1.36213	1.62216	1.27779	1.04872	1.2198	1.4791	1.2599	1.54521	1.39815	1.43981	1.10839	1.87254	1.08885	1.38971	0.919809	0.860783	0.846941	0.874236	0.779917	0.877358	0.789776	1.25101	0.871116	0.756796	0.807675	0.864402	0.92233	0.806632	0.870014	0.718331	0.924993	0.610089	0.630554	0.671452	0.939356	0.706278	1.0212	0.8562	0.81737	0.779724	0.588686	0.665886	0.976702	0.956733	0.822569	0.831406	0.890741	0.987477	0.95477	0.941381	0.955246	1.03804	1.09889	1.03196	0.915183	0.854027	0.778591	0.984404	0.812482	0.715506	1.19623	0.986771	0.924739	0.782935	1.00972	1.12279	0.789177	0.750607	0.718294	0.909374	0.912515	1.51014	1.56359	1.10402	1.3166	1.26557	1.00817	1.13144	1.31421	1.49407	1.48659	0.792015	0.716004	1.18974	1.34406	0.965187	1.00635	0.900049	0.61181	0.476413	1.20971	0.977429	0.955383	0.888201	0.66054	0.85759	1.16193	0.912359	0.980262	0.732949	0.614904	0.907383	0.822075	0.91813	0.979963	0.948374	1.01542	0.66137	1.00993	0.870404	0.608518	0.96172	0.979544	1.08608	0.633864	1.23195	1.38089	1.39316	1.30558	1.46274	0.709037	0.660377	1.00271	1.11153	0.943349	1.08721	1.07938	1.05828	0.941597	1.1677	1.15496	1.37589	1.15055	1.13889	1.27266	1.11401	1.09109	1.09041	0.983548	1.46274	0.94504	0.84787	0.653447	1.07605	0.992334	0.779704	0.883611	0.94097	0.979495	0.952006	1.08832	1.12003	1.62272	1.52877	1.2588	1.10522	1.11234	1.16441	1.79893	1.53754	1.45311	1.35022	1.42117	1.45208	1.42839	1.34415	1.52013	1.55029	0.801601	0.909455	0.542247	0.592513	0.729647	0.667936	0.852988	1.15903	0.815833	0.866281	0.711378	1.11868	0.756472	0.805127	0.838719	0.89019	1.1174	0.875866	0.869216	0.758199	0.770266	1.13687	0.836618	0.858163	0.988143	0.869893	0.878077	0.731663	0.746997	1.07514	0.831058	0.779866	0.857969	1.16702	0.980285	0.971541	1.03369	0.903682	1.07576	1.04237	1.50862	1.10705	1.14531	1.10372	0.967175	1.0259	1.03605	1.09402	0.882806	0.950998	1.22738	1.12512	1.21098	1.4995	2.78741	1.23425	0.982686	0.824725	1.11978	0.956861	0.766853	1.35189	1.09903	0.908209	1.29047	1.22814	1.0348	0.77792	1.41219	1.24596	0.950393	1.59383	1.25919	1.05561	0.802551	1.47339	1.22337	0.953606	0.868452	0.87489	0.716855	0.999571	0.881198	0.86017	0.869926	1.15039	0.723087	0.595753	0.968885	1.07532	0.719147	1.46843	1.136	0.766185	1.16489	0.811589	1.27259	1.3414	0.840676	0.891189	0.601507	0.882692	0.690434	0.588325	0.867804	0.955897	0.809881	0.781192	1.05888	1.02856	0.76198	0.550317	0.802709	1.03731	1.05542	0.657128	0.937382	1.0168	1.01919	0.79738	0.581933	0.497209	0.898797	1.10047	0.934751	0.803744	0.859773	1.08341	1.00533	0.970591	0.795437	0.703882	0.567372	0.68577	1.00275	1.00266	1.22722	1.00077	0.879471	0.84957	0.675534	0.954053	0.926572	0.867896	0.501228	1.06861	0.987516	0.663928	0.95687	1.03594	0.946492	0.782517
	p-value	Both	0.346032	0.244316	0.222719	0.130065	0.240512	5.02935e-05	0.000489977	0.246956	0.187602	0.000439195	1.64308e-06	0.130116	0.265799	1.11425e-05	0.93345	0.0765121	0.699988	1.08945e-10	0.168233	1.00663e-07	0.0214465	0.0270505	0.00269987	0.118795	0.445974	0.549802	7.8847e-13	2.12743e-06	6.16498e-11	0.111945	0.0610186	0.0166006	3.77478e-05	2.50992e-08	2.73352e-07	1.53541e-06	2.56269e-07	2.54943e-11	0.265673	0.00100412	0.554862	0.000181958	0.391677	0.0244609	3.34273e-07	0.996129	5.82236e-20	0.0102867	4.54146e-14	1.6249e-05	0.750471	1.35494e-24	4.77748e-09	0.00381369	0.00280241	0.621347	0.000483971	6.11348e-07	0.195544	0.266295	0.348552	1.52343e-09	0.0965931	8.56118e-08	6.33031e-05	0.000476962	0.503719	6.85788e-21	0.491728	5.91123e-08	0.0167406	0.124133	6.37136e-05	5.69111e-05	1.16088e-08	3.20826e-05	1.82526e-06	0.477498	8.96874e-07	6.57478e-08	4.68579e-06	3.87175e-08	0.0113006	3.12622e-06	0.000521148	7.95948e-09	0.00816029	6.6428e-10	1.02954e-06	2.76921e-14	0.0213233	8.03877e-13	0.145603	2.93491e-06	6.59176e-06	8.26212e-05	0.000116335	1.83859e-11	0.48261	0.17102	5.1538e-09	1.81766e-09	2.291e-07	0.0155586	0.000772584	0.00349832	0.00417099	0.263712	0.517112	0.774456	0.00323391	2.58313e-09	2.14341e-07	0.0496429	1.86623e-08	0.0299196	0.51065	0.131324	0.0960699	0.0105884	0.66482	0.00410595	1.87575e-08	1.29808e-09	2.25554e-09	0.00942723	4.336e-05	0.0884422	0.00168816	0.225535	0.00181621	0.00226816	0.0294326	0.170375	0.0254566	2.10844e-08	0.00213773	3.97213e-08	2.22475e-05	0.735774	0.0677758	0.000141901	0.277819	5.14683e-05	3.97427e-11	2.24523e-07	0.110097	0.00181974	6.88396e-05	0.000837716	0.000539527	1.53091e-05	0.595914	4.79812e-08	0.00010657	0.00134268	1.01103e-07	0.0111102	0.00910907	0.0461584	0.493159	0.323739	0.992731	2.26212e-07	0.729911	0.309342	7.79613e-06	0.10959	0.059239	0.294146	7.65418e-12	0.0504768	0.00084832	0.406471	0.928021	5.57705e-06	1.24852e-12	2.67335e-15	5.35369e-05	0.00535414	0.00065347	0.000331609	0.0164265	0.543419	0.0939032	0.853342	0.0247602	0.106069	0.666973	0.436114	0.625123	0.823261	0.476049	0.182699	0.0761321	5.57705e-06	3.96656e-07	3.04743e-07	2.36627e-05	0.000361656	0.00690852	5.22001e-06	0.000119899	0.000776075	0.0269276	0.0150306	0.469524	0.916514	0.00309958	0.00186073	0.200928	0.652119	0.437547	0.539111	0.000313587	0.423764	0.713719	0.127718	0.230029	0.24109	0.201744	0.136931	0.000149275	0.423036	3.09463e-11	1.07936e-05	7.62536e-12	3.45795e-08	5.18893e-12	2.57199e-09	1.79714e-05	0.520379	1.63866e-06	1.34483e-05	0.00157552	0.214436	3.54014e-11	2.84928e-08	0.000352128	0.000421975	0.0522998	1.34897e-06	1.01086e-06	1.65581e-07	7.12226e-05	0.0874578	7.92541e-07	5.85623e-06	0.00256435	6.34677e-07	2.25194e-07	6.73741e-09	0.000738408	0.996531	2.91626e-06	3.65293e-06	0.000354608	0.955844	0.00329717	0.844465	0.82221	0.0657101	0.960797	0.00540144	0.296944	0.171557	0.188043	0.39721	0.000690014	0.223038	0.719231	0.0968275	0.000266113	0.647699	0.0236423	0.301749	0.0186503	0.000421123	6.33042e-14	0.576003	0.000390902	2.69537e-06	0.233719	8.66883e-05	1.62611e-09	0.0976972	0.249048	0.000268399	0.00614352	0.00122181	0.0599785	8.45142e-08	0.0606062	0.023172	0.0307494	3.69648e-09	0.000376696	0.767886	0.000938405	1.13105e-07	0.0452032	7.08372e-07	2.01517e-08	8.79761e-06	3.35115e-14	0.000105871	4.04799e-07	2.83119e-08	2.13243e-08	0.279176	4.55058e-15	1.57148e-18	0.00227229	0.0166101	1.2764e-16	3.17605e-08	0.778735	2.71527e-10	0.395865	1.16407e-09	0.000248206	0.00029768	0.000296343	1.14533e-05	2.19775e-08	3.47616e-05	0.121793	0.0209813	0.841244	0.803006	0.477178	0.722218	0.0251393	0.190706	0.251837	0.0177301	0.839689	0.139934	0.0675041	0.0650881	0.162874	0.0202268	0.029727	0.172107	0.0431124	0.0230686	0.581986	0.000478681	0.351823	0.396258	0.41603	0.0022897	0.00930875	0.366716	0.972607	0.695204	0.15046	0.0969822	0.54065	0.832238	0.0441408	0.0994108	0.400401	0.522753	0.515541	0.00884518	0.538066	0.112264	0.0114379	0.0514462	0.803409	0.0242732	0.766492	0.069043	0.265407	2.91329e-08
		Females	0.987286	0.13369	0.71839	0.888745	0.852437	0.0481184	0.00423955	0.658965	0.0587139	0.115804	0.000394596	0.126394	0.999607	0.00725862	0.724293	0.371122	0.110312	6.36219e-06	0.044689	6.57669e-06	0.0270482	0.00209987	0.00180109	0.857809	0.378513	0.908543	4.58361e-12	9.13914e-05	4.12067e-08	0.0781624	0.248953	0.10852	0.0279565	2.47217e-05	7.41544e-05	2.57937e-05	8.44004e-06	1.99155e-07	0.0902304	0.00263611	0.486584	1.44626e-10	0.965116	0.0604571	1.58176e-05	0.815128	3.36939e-09	0.00291981	2.53754e-09	0.00165379	0.945776	4.36446e-16	1.13457e-05	0.00633314	0.891726	0.139864	0.0916322	0.0175516	0.335723	0.109948	0.310509	0.00403199	0.762072	0.00511062	0.00686542	0.147375	0.472131	2.62729e-11	0.075373	9.14095e-05	0.0833543	0.382473	0.00283999	0.00116047	9.18979e-06	0.000498159	0.000563183	0.727921	4.51248e-06	1.40081e-05	0.00019934	6.88033e-06	0.0273203	0.00041373	0.00845619	0.000288538	0.0318124	5.87114e-05	0.00325412	1.67973e-08	0.0584173	2.56412e-07	0.0449127	0.000133874	0.000315249	0.0162008	0.00425393	7.76803e-08	0.259505	0.14882	1.12335e-07	3.38963e-08	3.57353e-07	0.00562502	0.000488545	0.00458494	0.001738	0.0914082	0.572287	0.433183	0.00685346	3.15926e-08	7.50868e-06	0.0203256	1.10878e-06	0.170014	0.592733	0.193774	0.167304	0.132495	0.697712	0.00788109	3.23429e-07	1.56449e-07	2.79144e-07	0.0540924	0.000133042	0.695021	0.121501	0.112043	0.515454	0.449065	0.0246026	0.0328673	0.533562	0.00573441	0.414884	1.6503e-06	0.00137689	0.500841	0.91779	2.59949e-05	0.27756	0.000207491	3.24254e-07	5.13213e-05	0.751346	0.000905122	1.61148e-05	0.00443184	0.00798252	0.00140308	0.565502	1.36923e-06	2.05433e-05	0.00986114	0.000293618	0.0575074	0.142767	0.195792	0.772394	0.578293	0.866263	0.000397905	0.418903	0.770035	0.000256393	0.00080409	0.00150783	0.406281	3.32577e-05	0.207467	0.838426	0.0559706	0.0244433	0.232249	9.07667e-13	8.14751e-12	6.7517e-08	7.11159e-06	0.000781511	1.2983e-07	9.39763e-05	0.832801	0.227379	0.441854	2.17381e-05	0.0717615	0.187325	0.988969	0.0146016	0.245691	0.0658329	0.0383971	0.167612	0.232249	1.23802e-10	3.11801e-08	5.15211e-05	9.50241e-08	0.00196759	5.88908e-05	0.000535774	0.000637038	0.0435861	0.0264318	0.101154	0.444532	0.628686	0.272433	0.837786	0.351026	0.143016	0.195566	0.526476	0.384652	0.200297	0.837228	0.33886	0.78779	0.354237	0.943627	0.0144503	0.536234	1.48405e-13	1.58692e-06	8.64332e-08	8.22617e-06	1.90187e-11	1.01981e-06	0.000492956	0.0466126	1.20955e-05	6.0838e-05	0.0185251	0.00316446	2.04964e-09	1.31769e-05	0.00577467	0.0035309	0.00139365	4.60279e-07	1.0089e-06	1.6323e-05	0.000540632	0.000332819	1.47912e-06	0.000117545	0.000182485	1.81228e-07	4.92962e-08	1.66814e-05	0.00541424	0.655478	3.46302e-05	0.00200711	0.00236633	0.252942	0.000511055	0.609292	0.965462	0.222388	0.867428	0.00161621	0.754417	0.0332385	0.0192574	0.430731	0.000385772	0.240429	0.642475	0.0862916	0.00247931	0.604004	0.0863821	0.863841	0.0844812	0.132012	0.00088133	0.13798	8.35656e-05	2.5311e-05	0.0736261	3.34579e-05	2.55664e-08	0.817597	0.052103	0.000861305	0.586772	0.254222	0.0266143	8.99016e-06	0.310646	0.336982	0.122142	2.80623e-05	0.0136649	0.573719	0.0390434	0.0477534	0.117758	4.27554e-11	2.49706e-07	0.000549076	1.63925e-14	1.36784e-06	3.15368e-06	5.20534e-07	5.19246e-08	0.571693	1.58673e-11	3.13419e-16	0.00162809	6.12324e-05	8.04384e-12	0.00292498	0.672308	4.16582e-07	0.956826	3.6142e-07	0.061887	0.143452	0.00600346	1.21223e-05	1.57595e-07	0.000261848	0.787541	0.86526	0.245706	0.427979	0.406237	0.316079	0.0260541	0.106785	0.333748	0.390938	0.407854	0.0788476	0.0348422	0.447252	0.0132689	0.00672007	0.0124963	0.418444	0.372524	0.568402	0.149017	6.47497e-05	0.0307744	0.266344	0.0172693	0.00091138	0.000324253	0.100876	0.0236304	0.0351432	0.31592	0.800506	0.432713	0.90921	0.395133	0.0151609	0.0114092	0.0206766	0.149698	0.00526483	0.131638	0.976595	0.359062	0.0210002	0.73141	0.625481	0.393348	0.0202713	0.0213426	2.46716e-06
		Males	0.102305	0.927557	0.0658986	0.0793958	0.148594	0.000570701	0.0558093	0.338033	0.950659	0.00220665	0.00233889	0.59604	0.14451	0.00149929	0.427253	0.250254	0.0391246	6.09408e-06	0.38965	0.0053073	0.317084	0.763075	0.464898	0.00956775	0.636926	0.51648	0.000394903	0.000436721	0.000117478	0.380038	0.211632	0.145189	0.000528631	0.000130208	0.00294507	0.0196808	0.00817213	8.33083e-06	0.802472	0.0714187	0.374184	0.297499	0.437765	0.423098	0.00693902	0.998695	1.37538e-21	0.299224	8.22097e-09	0.00018152	0.309037	4.97797e-10	3.76707e-07	0.360192	3.79792e-07	0.126968	7.20211e-06	3.69758e-13	2.95309e-06	0.58961	0.000159367	1.39913e-09	0.000318108	6.21735e-14	8.93519e-06	1.54412e-09	0.588523	2.60209e-19	0.452793	6.82291e-07	0.232574	0.361367	0.0118925	0.0302655	0.00025455	0.0332769	0.00169451	0.0240065	0.0425835	0.00241197	0.0137341	0.00204714	0.286828	0.00621552	0.0485051	1.42147e-05	0.171828	1.82443e-07	1.10635e-05	9.19275e-07	0.319029	4.10472e-07	0.724539	0.00828451	0.00957219	0.00210355	0.0105717	9.565e-05	0.89948	0.590725	0.00617588	0.00619129	0.0708424	0.806713	0.436818	0.366958	0.471678	0.569585	0.174867	0.60763	0.231567	0.00775391	0.0096115	0.863562	0.00360247	0.116109	0.00211717	0.827617	0.35114	0.0106283	0.89241	0.107228	0.00942145	0.00189051	0.00202722	0.167381	0.119709	0.0185019	0.0115069	0.38709	6.9336e-06	3.22667e-07	0.861253	0.176478	0.000122635	6.46935e-10	3.8075e-05	0.00265346	0.00937609	0.0358584	1.38253e-05	0.601524	0.903535	0.108397	2.88882e-05	0.00292239	0.00136653	0.701794	0.488295	0.173304	0.0599533	0.00818542	0.00749944	0.00716731	0.690401	0.095812	0.000330584	0.23675	0.0635186	0.265576	0.732173	0.58358	0.809472	0.000546739	0.915378	0.183922	0.0193162	0.533726	0.78338	0.245625	1.73165e-07	0.0241247	3.09844e-08	7.50928e-07	0.00010507	1.9104e-12	0.00182948	9.66783e-08	0.968592	0.135305	0.327392	0.233024	0.13771	0.181361	0.394086	0.00463283	0.0316374	8.22335e-06	0.0136445	0.0202002	0.000962022	0.164028	0.407651	0.116719	0.801373	1.9104e-12	0.462083	0.127126	0.0446263	0.274959	0.899416	0.0311415	0.110681	0.375336	0.691917	0.488093	0.163345	0.0395938	3.80704e-08	1.66647e-06	0.0164078	0.289267	0.221231	0.111075	1.7225e-12	0.000641918	3.05344e-05	5.52232e-05	6.61384e-05	0.000520596	0.000502152	0.000773216	6.87169e-05	2.29676e-05	0.0341277	0.312268	6.18542e-06	0.000190604	0.00269636	2.22462e-06	0.0186355	0.0278472	0.0356412	0.0837537	0.0522934	0.138129	0.00144834	0.000109624	0.0443009	0.0933745	0.185552	0.165405	0.122776	0.00492089	0.0593498	0.139981	0.0599685	0.0184589	0.898713	0.0843666	0.164016	0.000208164	0.0612015	0.331607	0.0200649	0.000591129	0.114394	0.082277	0.833899	0.726854	0.613603	0.21658	0.292064	0.768583	0.0109106	0.171152	0.0787467	0.114595	0.653188	0.666472	0.586159	0.207337	0.086294	0.459393	0.0168581	0.0878105	0.0168718	0.00118476	4.52484e-15	0.00195683	0.744844	0.0174382	0.0420112	0.39674	2.1638e-05	3.00298e-06	0.082273	0.131412	2.82221e-05	4.42015e-06	0.437845	0.0017176	4.70983e-08	0.000639003	0.428261	5.6239e-07	5.22652e-05	0.356531	0.0485111	1.04219e-12	0.0258317	0.55879	0.00681289	0.00703471	0.00117828	0.994152	0.0239804	0.00714382	0.00748981	0.0274626	1.70315e-07	2.57112e-08	0.659655	0.191369	8.12501e-07	1.13925e-09	0.0140612	0.000105261	0.00337637	0.000820963	0.000178125	5.88269e-07	0.0633994	0.150666	0.00364877	0.0684831	0.0410748	0.00715996	0.378469	0.728769	0.150648	0.133847	0.42417	0.729345	0.026063	0.00137649	0.240278	0.761845	0.619083	0.00894691	0.583133	0.690517	0.610838	0.0114688	0.00224464	0.00803229	0.488329	0.32132	0.510993	0.0562796	0.411036	0.415706	0.943733	0.633402	0.0337854	0.0262243	0.0247079	0.0166869	0.977951	0.9805	0.0316938	0.993463	0.342447	0.377837	0.107504	0.627363	0.427162	0.0297789	0.000610614	0.618924	0.956738	0.006076	0.733286	0.736213	0.588001	0.00351325
	Standard Deviation for all samples	Both	0.00715338	0.00142214	0.0678651	0.0395915	0.0195533	0.0165	0.0726294	0.0267239	0.00198805	0.0463199	0.0184721	0.00493402	0.0158385	0.0857974	0.021588	229.021	453.635	49.9826	4883.84	35164.6	10.3131	41.034	1776.47	91.3785	440.155	5863.82	0.220767	0.0142503	0.270516	0.0269013	0.0997112	1.419	0.242909	1.10125	0.256681	0.0969414	3.35933	2.34118	0.365294	0.28096	0.146008	0.178096	475.968	9.35307	4.22058	0.00762497	0.370862	0.14848	0.0522633	0.115257	0.112973	0.238333	0.054054	0.0664401	1.1973	0.105756	0.0188225	0.0174179	0.0683101	0.0125883	0.111683	0.354633	0.110763	0.28714	0.035759	0.0505479	0.0786137	0.156969	0.0288242	0.037882	0.0780706	0.0102621	0.839991	0.0679897	0.436094	1.00078	0.170695	0.0357693	0.0272455	1.24294	0.828693	84.372	2.16721	1.05653	0.195303	28.9601	17.6003	22.8987	0.384288	0.0638513	0.0369989	0.0616046	0.169811	0.167023	1.50247	4.53823	0.623523	0.0106431	0.0194411	0.10632	0.0135927	0.993578	0.246324	1.18286	0.0447307	0.0853766	0.045217	0.0663661	0.0500514	0.10255	0.0278876	0.363161	0.0177574	0.141378	0.038562	0.00824978	0.966619	1.27822	1.11988	1.51263	0.620765	0.539783	0.139633	0.132765	0.0545214	0.0102642	0.0613708	0.0369637	0.017548	0.238102	1.41019	8.63104	1.37581	0.528078	0.941438	5.80577	17.5263	1.39956	0.0450299	0.232976	1.20721	1.17875	0.679409	5.65993	0.423825	0.0550101	0.980057	2.27912	0.957362	0.409926	0.0492668	0.144846	15.6023	30.2086	32.5375	9.59957	0.197632	0.808789	0.170104	0.792936	2.04616	7.61246	31.3068	0.383889	0.0987325	0.291618	0.184507	1.82127	5.26564	3.19113	0.217258	0.0468545	0.58694	0.210222	0.100175	2.4727	2.64707	0.45986	0.546256	0.827046	6.08499	0.11603	1.23159	2.32327	0.864449	0.608445	0.107267	0.05187	0.264141	0.297024	0.125853	0.0964116	0.162639	0.431779	0.0387537	2.4727	4.32229	0.0919043	0.0384625	0.826496	4.55382	0.694229	0.136928	0.471057	2.158	0.379589	0.023102	0.34664	0.822689	0.0340264	0.0265935	0.758068	2.56452	0.64198	1.04449	0.113469	0.358656	3.12514	0.62588	0.026755	0.0793675	0.172069	0.596532	0.134998	0.0834485	0.14275	0.212288	0.26883	0.0580464	0.0998225	0.0726273	0.115005	0.232137	0.0657981	0.0796358	0.075509	0.14465	0.333526	0.101285	0.0213869	0.149648	0.664379	0.120692	1.86849	0.165958	0.042029	0.10481	0.479329	0.163399	0.0851274	0.0353882	0.513873	0.07981	0.016771	0.0219081	0.137711	0.0135806	0.0316806	0.0899986	0.119214	0.0280716	0.0304592	0.0152837	0.308954	1.22837	0.317047	3.5905	0.137267	2.66548	1.76553	3.48311	0.270609	2.67527	1.39064	0.574978	0.227654	1.39528	0.116521	0.251059	0.571948	0.0979683	0.136002	0.165742	4.00533	0.404713	0.0363968	2.57831	0.072288	6.96264	42.27	7.2016	0.0366601	0.129413	2.30963	0.189979	1.07868	9.77895	9.56111	0.29745	1.05167	0.169903	1.57152	4.89186	1.64768	0.260412	0.263482	1.23394	14.6455	10.5008	0.711119	1.17942	0.271951	4.51966	1.29956	1.50411	3.67854	17.8452	0.683187	2.51188	0.0541851	0.330079	0.190605	0.0341235	0.0303402	0.0103963	0.0104548	18.9229	4.13607	0.791226	5.77919	3.86233	9.85147	16.6502	16.1191	34.8088	1.57639	0.246428	6.93077	2.4641	1.70318	39.1466	18.1368	19.8471	46.4328	15.0109	2.29437	1.3127	3.94392	8.1583	2.96904	1.09349	29.7376	2.32666	28.0472	33.4199	18.8164	4.51394	1.09179	1.89193	3.48588	6.97752	13.3973	14.9146	1.17862	0.120914	0.926512	0.888539	1.50407	0.655531	2.73559	3.59357	0.183695	6.87174	4.99076	9.69344	1384.97
		Females	0.00824013	0.00141332	0.0640316	0.0347732	0.0192134	0.0160711	0.0725108	0.0250737	0.00214435	0.0444974	0.019808	0.00643896	0.0156807	0.0855414	0.0199293	244.878	401.904	53.6343	5212.57	34943.2	9.5456	40.7905	1846.92	88.6308	468.428	6295.39	0.229391	0.0157771	0.277125	0.0312043	0.11663	1.43868	0.261792	1.22806	0.257266	0.107432	3.4085	2.31024	0.393733	0.307558	0.130272	0.181891	290.636	10.0786	4.74428	0.00927506	0.349706	0.160838	0.0578906	0.124955	0.11764	0.242993	0.0599626	0.0704317	1.11297	0.103938	0.0185679	0.0167152	0.0674368	0.0129604	0.119305	0.316416	0.105572	0.275028	0.0410842	0.0547433	0.0906327	0.156954	0.0264335	0.0432271	0.0813332	0.0101748	0.859822	0.0719201	0.45922	1.05125	0.185581	0.0377067	0.0295818	1.29516	0.867878	83.687	2.02457	1.09181	0.21046	29.3232	18.5144	24.4937	0.432709	0.0658334	0.0386816	0.0637655	0.157931	0.172202	1.5384	4.47634	0.578396	0.0109545	0.0149666	0.0979321	0.0142662	0.993268	0.251343	1.11769	0.0438898	0.0860921	0.0425134	0.0608374	0.0431917	0.0892281	0.0267101	0.371435	0.0188032	0.141906	0.0411912	0.00786423	0.964301	1.29038	1.18638	1.59186	0.536966	0.507413	0.146438	0.13972	0.0575938	0.0118479	0.0634646	0.0424694	0.015945	0.26884	1.33613	8.2981	1.44739	0.580736	0.963691	5.02062	15.5883	1.54628	0.0518477	0.255646	1.26854	1.23097	0.718054	6.26531	0.467202	0.0622757	1.06052	2.4559	1.03718	0.464902	0.0550936	0.155808	17.1734	29.7985	35.9425	10.5638	0.218685	0.860145	0.186645	0.838576	2.04358	7.95556	32.1887	0.430612	0.108398	0.31514	0.196117	1.84772	5.21284	3.42455	0.237998	0.0459904	0.555684	0.22736	0.106007	2.3371	2.63669	0.507939	0.56031	0.837916	6.69052	0.125461	1.29982	2.25099	0.930288	0.662666	0.11017	0.0458518	0.254077	0.322918	0.104658	0.0925505	0.14654	0.439887	0.040547	2.3371	4.32482	0.100924	0.0394538	0.841364	5.02181	0.714913	0.154472	0.519089	2.39274	0.400721	0.0241875	0.382189	0.713101	0.033122	0.0253755	0.816895	2.48673	0.691991	0.902375	0.109963	0.354191	2.83193	0.582482	0.0279264	0.0671803	0.169278	0.592575	0.142221	0.0894216	0.151026	0.240955	0.318932	0.0631258	0.118678	0.0785066	0.126699	0.23929	0.0723303	0.0870979	0.0798531	0.150731	0.36243	0.114521	0.0236646	0.163588	0.702934	0.133619	2.0109	0.181984	0.041572	0.109166	0.516268	0.166678	0.0834038	0.038162	0.53562	0.0902924	0.0194198	0.0216907	0.140461	0.0153056	0.0311716	0.0887789	0.12872	0.030497	0.0338688	0.0160374	0.338368	1.0584	0.318527	3.58809	0.144213	3.02098	1.89961	3.58737	0.253577	2.81457	1.46667	0.575065	0.218868	1.35272	0.11064	0.218679	0.572949	0.101905	0.146045	0.186326	4.234	0.422784	0.0390393	2.602	0.0735389	6.70246	38.4894	7.45906	0.0375166	0.135513	2.32141	0.19325	1.17405	9.99585	10.1526	0.303186	0.959575	0.19196	1.5185	5.19613	1.694	0.256323	0.272602	1.29454	15.3817	11.0966	0.738295	1.32041	0.305463	4.89538	1.31174	1.62724	3.50979	18.5915	0.733936	2.76036	0.0557413	0.323739	0.188592	0.0392197	0.0333329	0.0107156	0.0110587	16.3814	3.75063	0.731662	5.52421	3.81456	8.31259	15.4494	15.757	35.2115	1.66252	0.216666	6.59283	2.37074	1.84457	36.151	18.641	20.1738	49.2762	16.8403	2.41997	1.28154	4.00293	8.93094	3.24369	0.820543	31.9223	2.31624	29.8993	35.8976	21.6045	5.09995	1.04345	2.09362	3.62294	7.06133	12.8504	14.5201	1.13368	0.122745	1.02856	0.853642	1.55454	0.713078	2.68954	3.39936	0.214574	6.53216	4.8908	10.5568	1411.29
		Males	0.0058041	0.00142983	0.0708263	0.0432302	0.0197867	0.0168245	0.0723607	0.0281841	0.00181095	0.0474309	0.0169712	0.00253949	0.0158426	0.0848799	0.0225758	192.857	488.998	43.8725	4182.27	32542.3	11.0235	39.853	1580.85	92.8604	385.854	5037.71	0.210166	0.0117855	0.2616	0.0201041	0.0773489	1.35993	0.206276	0.858678	0.234072	0.0826087	3.213	2.35141	0.310871	0.244309	0.160744	0.172365	610.486	7.98985	3.4043	0.00531369	0.385854	0.129765	0.0423406	0.10092	0.106383	0.233088	0.0436564	0.0588565	1.27426	0.103405	0.018313	0.0176516	0.0681034	0.0116671	0.102455	0.390408	0.113333	0.28332	0.0259386	0.041742	0.0618212	0.151631	0.0299836	0.0288691	0.069112	0.00978743	0.800149	0.0577794	0.391446	0.928417	0.143531	0.0323314	0.0231395	1.15453	0.747641	83.8156	2.27859	0.961453	0.172987	27.93	16.4231	20.9445	0.315185	0.0586636	0.0342961	0.0582416	0.180471	0.159724	1.45838	4.5984	0.666361	0.0101609	0.0231667	0.114209	0.0125645	0.986597	0.240193	1.23767	0.0455147	0.0839626	0.0478214	0.0714839	0.0563069	0.114753	0.0288514	0.346867	0.0161429	0.140815	0.0328437	0.00860355	0.923501	1.17945	1.04425	1.42189	0.696777	0.566197	0.128867	0.122976	0.0497738	0.00813268	0.0571906	0.0301625	0.0189717	0.193936	1.45455	8.47335	1.02879	0.44822	0.884162	6.49744	19.303	1.08127	0.0310398	0.194353	1.09094	1.00361	0.606935	4.31663	0.335138	0.0428688	0.833035	1.80873	0.765277	0.292881	0.0397822	0.122593	13.2814	29.2309	25.5931	8.21873	0.15284	0.679463	0.132533	0.705712	1.99679	7.07073	29.3857	0.283886	0.0816046	0.240908	0.167012	1.7742	5.22569	2.8013	0.181297	0.0467083	0.615284	0.180698	0.0865784	2.56101	2.60914	0.340004	0.508538	0.785155	5.31317	0.103706	1.15251	2.39505	0.768428	0.498946	0.102064	0.0573322	0.273291	0.255851	0.144641	0.0983934	0.176918	0.361469	0.0275873	2.56101	4.15625	0.0789034	0.0372708	0.77496	3.86922	0.664444	0.112956	0.407807	1.70643	0.339916	0.0215849	0.289569	0.915784	0.0342434	0.0266645	0.674684	2.56305	0.566092	1.16252	0.114476	0.353409	3.27737	0.654134	0.0219031	0.090315	0.17235	0.579606	0.120494	0.073424	0.13025	0.171307	0.192995	0.0502436	0.0679584	0.0617722	0.0980162	0.221604	0.0568919	0.0700378	0.0691825	0.135707	0.279966	0.0824677	0.0175331	0.130473	0.609606	0.101626	1.65867	0.144286	0.042227	0.0983914	0.410424	0.157511	0.0867135	0.0313994	0.484974	0.0661283	0.0128591	0.0219625	0.128645	0.0108388	0.0317603	0.0889583	0.102117	0.0225109	0.0259039	0.013382	0.254822	1.3707	0.304411	3.47447	0.115358	2.08044	1.46886	3.25317	0.275532	2.32927	1.21872	0.550136	0.234282	1.38944	0.122024	0.278926	0.569375	0.0902241	0.0955164	0.11449	3.05807	0.234446	0.0297081	2.17065	0.0512632	7.07495	43.5806	5.52875	0.0252087	0.118266	2.19579	0.140381	0.950451	8.81827	7.19241	0.224515	1.12398	0.131781	1.57699	4.01801	1.28111	0.260157	0.202171	1.08536	12.9086	7.92235	0.560678	0.885432	0.185663	3.48482	1.28588	1.31202	3.7865	14.1464	0.584873	2.04902	0.0515459	0.334726	0.183737	0.0248721	0.0244714	0.00960096	0.00941125	21.2445	4.48573	0.847583	6.03046	3.89741	11.1086	17.6351	16.4353	34.1913	1.46908	0.273871	7.26441	2.55759	1.50384	41.6451	17.5219	19.501	42.6996	12.5689	2.12096	1.34386	3.87977	7.13134	2.5797	1.31469	27.2786	2.33727	25.962	30.3818	15.1486	3.75682	1.13693	1.65375	3.30547	6.85927	13.939	15.2859	1.22188	0.118224	0.797083	0.919062	1.44073	0.57345	2.77342	3.77891	0.1443	7.20616	5.08939	8.56074	1349.2
	Standard Deviation for healthy samples	Both	0.00413756	0.00101972	0.0503337	0.0275913	0.0140444	0.0106732	0.0491425	0.0187549	0.00190623	0.0315636	0.011236	0.00287899	0.0109471	0.0537885	0.0194059	205.196	376.279	51.9182	4203.37	29905	10.6943	42.2943	1951.11	74.4354	386.042	4890.16	0.137048	0.0094903	0.174771	0.0189338	0.105026	1.46344	0.177385	1.24429	0.293753	0.104909	3.51106	1.67359	0.284285	0.237976	0.203161	0.177854	928.458	7.75291	4.58801	0.00737362	0.207489	0.115808	0.0309436	0.0758864	0.0964984	0.130382	0.0332473	0.0601584	0.839298	0.0833982	0.0140429	0.0130317	0.0532857	0.0117322	0.0883084	0.204687	0.08621	0.20469	0.0225159	0.0383359	0.0798518	0.080093	0.0350348	0.0244637	0.0758471	0.0126068	0.829884	0.059976	0.429003	0.999671	0.166785	0.0292491	0.0282984	1.04971	0.747614	66.5816	1.68861	0.934374	0.162227	23.7074	15.5415	26.7666	0.430697	0.0543613	0.0324713	0.0510147	0.143717	0.153143	1.38509	3.96268	0.812399	0.00976351	0.0244149	0.0872461	0.011484	0.994325	0.246796	1.04951	0.042345	0.0825421	0.0388098	0.0590075	0.0400752	0.0774857	0.0254446	0.316479	0.0200393	0.120701	0.0381899	0.0118481	0.95564	1.21427	1.4276	1.90138	0.495218	0.338367	0.15701	0.137106	0.0633908	0.00741744	0.05396	0.0218989	0.014222	0.207656	1.18923	6.85807	1.25361	0.520477	0.824956	3.19406	10.1494	1.28003	0.0451592	0.215722	0.882466	1.14278	0.575937	4.66136	0.450056	0.0701392	0.77837	2.10089	0.971359	0.391272	0.0571105	0.118393	10.5521	22.1423	34.5577	11.5133	0.199064	0.758356	0.1643	0.715991	1.79537	7.77953	25.7624	0.379343	0.0900973	0.26431	0.158571	1.27405	3.91688	2.82002	0.18987	0.027852	0.422473	0.168406	0.0874212	1.74036	2.70723	0.521305	0.522102	0.81414	5.61098	0.110018	0.919067	1.81521	0.795712	0.57625	0.0916014	0.0355185	0.189622	0.234234	0.0780684	0.0777563	0.127973	0.423699	0.0375347	1.74036	3.9895	0.0942581	0.0519601	0.786556	4.0854	0.798334	0.128342	0.437813	1.84587	0.33744	0.0173376	0.265805	0.753719	0.0291258	0.0248008	0.802511	2.74778	0.789091	0.956177	0.101454	0.387851	2.85289	0.616464	0.0297859	0.0614127	0.156977	0.551705	0.179637	0.0826871	0.117172	0.239312	0.389067	0.0556355	0.124926	0.0608142	0.0871107	0.18958	0.0570308	0.0929042	0.0654185	0.130752	0.33961	0.0905817	0.0199082	0.110227	0.533029	0.113849	1.74075	0.190831	0.0367539	0.0920674	0.412361	0.132969	0.0593463	0.0346064	0.417206	0.100954	0.0122972	0.0179521	0.12531	0.012397	0.024813	0.0795253	0.0940935	0.0201368	0.0294903	0.0149685	0.45077	0.805226	0.295717	3.33061	0.0992453	2.54574	1.57956	2.69758	0.180876	2.38892	0.942123	0.457932	0.172053	1.07752	0.0844303	0.0831081	0.493529	0.101321	0.153562	0.162751	4.23648	0.441892	0.0307456	2.47032	0.0739316	6.22943	34.0923	6.09974	0.0375653	0.104772	1.95429	0.180745	0.574445	7.02275	8.1874	0.301852	0.708984	0.12577	1.42336	4.85207	1.44223	0.228522	0.265963	1.10268	13.3243	10.2841	0.657167	1.2415	0.254581	5.65801	0.955589	1.31748	2.58109	15.0019	0.677006	2.16903	0.049206	0.245053	0.152217	0.0259473	0.0273127	0.0118744	0.00879507	20.1531	4.85431	0.760454	5.49665	3.95995	10.4958	16.9259	15.3597	34.222	1.68324	0.224832	6.86816	2.36917	1.77419	40.291	18.777	18.6911	44.1278	15.3054	2.78345	1.30503	3.47416	7.19191	2.90421	0.947604	27.5441	2.00065	26.6813	32.239	17.5918	5.16038	1.47981	2.1099	2.96334	6.58727	12.0922	14.6719	1.16832	0.142343	1.17567	0.905286	1.36564	0.697571	2.36019	4.29386	0.195381	6.57586	4.77117	8.73259	1298.9
		Females	0.00444925	0.00104301	0.0478672	0.0232285	0.014928	0.00951554	0.0330428	0.0156515	0.00154526	0.0297622	0.00919904	0.00162175	0.0112419	0.0496683	0.0161661	207.683	384.452	55.7486	3799.98	24634.3	9.16852	37.4189	1762.16	72.0645	391.638	5466.07	0.0867218	0.0107834	0.149304	0.0182423	0.055383	1.13452	0.189007	1.37564	0.247791	0.0960842	3.01585	1.49584	0.291281	0.234669	0.0843254	0.0573882	177.117	6.96881	4.91318	0.00292019	0.177595	0.0907747	0.033261	0.0831362	0.106278	0.107402	0.0324092	0.0560521	0.793481	0.0759815	0.0127678	0.0134795	0.0541987	0.0107899	0.0935243	0.193494	0.0787624	0.16238	0.018944	0.0344941	0.0321117	0.065517	0.0254591	0.0241914	0.0735144	0.00781637	0.912183	0.0627037	0.469948	1.06459	0.17825	0.0285562	0.0294301	1.0546	0.766253	70.1066	1.79384	0.918061	0.172038	24.8496	17.7513	31.2459	0.503338	0.054173	0.0331365	0.0564573	0.150641	0.170337	1.42932	3.8134	0.60776	0.00836023	0.018641	0.0894541	0.0104375	1.00021	0.261513	1.0864	0.0477356	0.0903686	0.0386706	0.0653336	0.0346704	0.0810984	0.0262513	0.311861	0.0204416	0.127986	0.0379632	0.00710249	1.03991	1.28418	1.73024	2.26765	0.533328	0.375839	0.152002	0.135694	0.062202	0.00714876	0.0547824	0.0211752	0.0104259	0.230402	1.01093	5.39001	1.15304	0.555061	0.847202	2.85915	9.90112	1.28377	0.0474162	0.208742	0.873053	1.07976	0.571779	4.53553	0.46228	0.0688748	0.740406	1.94763	0.922682	0.379909	0.0514887	0.121573	10.7	18.6441	34.4492	10.8389	0.198933	0.707594	0.171561	0.699713	1.77161	6.89583	27.7345	0.376418	0.0875689	0.262615	0.15283	0.943987	3.55533	2.88758	0.198979	0.0297027	0.328335	0.130259	0.0724049	1.37158	2.14755	0.52453	0.43741	0.731124	5.91709	0.100746	0.903997	1.93462	0.884747	0.611795	0.0820247	0.0340193	0.183217	0.257436	0.0703154	0.0744917	0.103603	0.397713	0.0357333	1.37158	3.18294	0.0817205	0.0418126	0.672761	3.92863	0.841813	0.126437	0.435402	1.88158	0.348082	0.0175732	0.264625	0.825343	0.0310343	0.0241054	0.899116	2.96578	0.904815	1.02107	0.106671	0.43487	2.94388	0.618432	0.0323134	0.0664935	0.171074	0.609898	0.207455	0.0686	0.108104	0.26636	0.453795	0.0534638	0.144945	0.0652307	0.0809195	0.187203	0.0606443	0.0993899	0.0514723	0.126262	0.384	0.0979029	0.0211362	0.0989958	0.508451	0.116161	1.74171	0.215594	0.0318418	0.0869546	0.443944	0.121186	0.0525187	0.0340762	0.434849	0.117677	0.010131	0.0153137	0.139066	0.0118572	0.0232712	0.0756683	0.0892537	0.0198885	0.0336183	0.0170927	0.49982	0.839271	0.318944	3.51149	0.100584	2.64007	1.76225	3.05102	0.18748	2.37933	0.960051	0.517897	0.171947	1.17835	0.0741257	0.0940197	0.498571	0.105227	0.152539	0.16368	3.9761	0.397433	0.0301252	2.26564	0.06946	5.80062	25.2087	5.22422	0.0323062	0.0863738	1.98415	0.173378	0.642997	6.86896	7.59295	0.216533	0.536141	0.134232	1.09311	4.6354	1.34962	0.188986	0.220475	1.08973	13.3476	9.1317	0.548454	1.26336	0.220291	5.75925	0.928104	1.32518	2.44258	12.8781	0.712054	2.32278	0.0514665	0.240723	0.129608	0.0233138	0.0247246	0.00763151	0.00900564	14.9734	3.3409	0.67145	4.81718	3.08817	8.55433	14.9532	14.0752	28.9381	1.08832	0.21413	6.34491	2.11137	1.3451	34.399	17.3887	17.2732	40.8304	11.8866	1.54967	1.25273	3.01009	6.40446	2.5231	0.703361	26.1322	1.77798	26.1486	28.9957	13.7838	3.48153	1.20773	2.27561	2.60592	6.13123	10.5442	11.6649	0.852001	0.0963013	1.22756	0.836855	1.31579	0.495091	2.24866	4.5627	0.193568	5.72339	4.20013	7.7251	1295.45
		Males	0.00361845	0.000981785	0.0534607	0.0327015	0.0127107	0.0120202	0.0650051	0.0223423	0.00230023	0.0339149	0.0135438	0.00402195	0.0105189	0.058773	0.0215972	182.679	251.906	44.0303	3563.08	32016.4	12.4284	41.1737	1904.34	67.0588	320.775	3596.49	0.185316	0.00670971	0.202514	0.0188327	0.148763	1.81107	0.147327	0.832944	0.335731	0.111628	3.97926	1.81572	0.261965	0.240146	0.295983	0.266419	1418.91	7.79241	3.38408	0.0108392	0.136364	0.142068	0.0234455	0.0573501	0.0749939	0.154057	0.0270944	0.0575706	0.635226	0.0712528	0.011265	0.00675973	0.0296068	0.0112507	0.0574841	0.184714	0.069599	0.125763	0.0187685	0.0228049	0.115898	0.0567748	0.0416896	0.0195389	0.0720076	0.0169938	0.655285	0.040811	0.304952	0.832103	0.132782	0.0239757	0.019493	0.957206	0.622296	55.3528	1.41379	0.867857	0.134941	21.8297	10.9342	18.7761	0.295813	0.0508342	0.0294662	0.0398713	0.121171	0.113942	1.29779	4.13032	1.0265	0.0113701	0.0307008	0.0840707	0.0116602	0.892835	0.190326	0.890838	0.0289708	0.0635807	0.0372503	0.0445574	0.0454727	0.0707104	0.0231106	0.269442	0.0177681	0.10536	0.0305765	0.0162561	0.54648	0.911426	0.817901	1.21917	0.434534	0.274863	0.149486	0.129362	0.060757	0.00746744	0.0436175	0.0216986	0.0181408	0.129571	1.05312	5.18992	0.77219	0.338467	0.586385	2.55119	8.44663	0.817636	0.0327211	0.177494	0.532078	0.73448	0.509295	2.85852	0.368711	0.0683213	0.599754	1.5016	0.643292	0.315115	0.0621322	0.0947269	7.0612	23.0138	20.211	12.099	0.183191	0.729908	0.13581	0.695631	1.76719	8.74046	21.1382	0.34543	0.0893965	0.257997	0.155862	1.60224	4.3518	2.52057	0.173457	0.0208436	0.361183	0.109208	0.0556042	1.1852	3.12017	0.298963	0.438186	0.577047	4.51346	0.0784424	0.66897	1.58103	0.606466	0.317368	0.0634104	0.0291683	0.164605	0.145821	0.0671112	0.0698212	0.144999	0.259781	0.0258839	1.1852	3.51601	0.093684	0.0631768	0.539365	3.549	0.682768	0.120136	0.392045	1.33663	0.272567	0.0137508	0.195482	0.422644	0.0189279	0.0211358	0.558159	1.94397	0.463105	0.456813	0.0640052	0.170709	1.7	0.41858	0.015541	0.043482	0.104746	0.389623	0.0797147	0.0725661	0.101377	0.168412	0.21493	0.0414488	0.0495458	0.0400916	0.066899	0.174441	0.0417073	0.0813727	0.0664269	0.121075	0.187989	0.0716399	0.0147976	0.089401	0.444362	0.0785976	1.60289	0.128754	0.0347925	0.0873865	0.250955	0.124531	0.0628346	0.0258456	0.380676	0.0651273	0.0132952	0.0206696	0.0940052	0.0117176	0.0228541	0.0694186	0.0960003	0.0155577	0.0215744	0.00862264	0.253343	0.583063	0.174416	1.97937	0.0679402	1.60651	0.825365	1.88493	0.151802	1.97084	0.842592	0.300818	0.158096	0.793352	0.0949557	0.0430642	0.388729	0.06789	0.0911841	0.0783508	2.52202	0.209525	0.0158306	1.52481	0.0403762	5.21332	29.6163	3.59253	0.0316679	0.0693835	1.46024	0.121304	0.411927	5.13586	6.71754	0.35386	0.522983	0.0925199	1.31882	3.58061	1.04307	0.240315	0.144258	0.80362	9.4746	6.76837	0.569598	0.724247	0.169748	3.8999	0.767289	1.09555	2.00792	10.2707	0.508778	1.25394	0.0407712	0.22612	0.121626	0.0247166	0.0229385	0.0158481	0.00701615	24.8797	6.16236	0.841035	6.3047	4.86383	11.773	18.8677	16.9871	39.2103	2.13319	0.231016	7.46968	2.66931	2.19309	43.7791	19.7479	20.2008	47.0848	18.2923	3.79116	1.34963	3.96079	8.13166	3.33813	1.13696	28.5647	2.1744	26.9392	34.2353	20.9066	6.67461	1.68518	1.85298	3.357	6.88742	13.7617	17.5375	1.47015	0.185119	1.01867	0.941011	1.41485	0.86321	2.50237	3.88668	0.19298	7.57826	5.4332	9.9209	1257.71
	Standard Deviation for cancerous samples	Both	0.00770244	0.0015015	0.0713602	0.041898	0.02064	0.0173925	0.0764593	0.0282824	0.0020023	0.0487146	0.0194923	0.00530443	0.0167907	0.0905231	0.0220827	233.477	470.342	45.2177	5023.18	35004.1	10.1262	40.3875	1700.81	94.7709	451.939	6073.27	0.226731	0.0148931	0.278511	0.0284322	0.0977775	1.39434	0.252125	0.98476	0.231216	0.0903957	3.15057	2.36596	0.381828	0.286666	0.128287	0.174036	267.191	9.64522	3.89937	0.00768446	0.375171	0.154306	0.0537546	0.121034	0.116591	0.236997	0.0564445	0.0671168	1.2589	0.110454	0.0195726	0.0178615	0.0713479	0.012765	0.116525	0.372246	0.115598	0.29551	0.0378121	0.0524379	0.0782554	0.160374	0.0270805	0.0394946	0.0779223	0.0095537	0.820477	0.0683133	0.412863	0.972021	0.165204	0.0371532	0.0257551	1.23778	0.822473	85.1407	2.25298	1.0524	0.199679	28.8755	17.9032	19.5857	0.352228	0.0603824	0.0377625	0.0595235	0.175107	0.164856	1.48463	4.57436	0.542047	0.0100605	0.0180117	0.11021	0.0134346	0.926913	0.234557	1.20389	0.0445392	0.0849418	0.0461729	0.0679185	0.0521535	0.107726	0.028114	0.355273	0.0160864	0.145276	0.0364916	0.00698157	0.968615	1.28903	1.02403	1.37786	0.64733	0.574481	0.124964	0.122021	0.0472119	0.0107745	0.061662	0.0396773	0.0180637	0.244457	1.44194	8.91844	1.39494	0.528383	0.961522	6.14568	18.7613	1.36304	0.0436254	0.23692	1.26944	1.16053	0.701176	5.76479	0.376882	0.0463282	1.02014	2.289	0.927938	0.407439	0.0458887	0.147314	16.5897	30.9131	31.1198	8.84784	0.1872	0.813068	0.169736	0.806251	2.10106	7.55953	32.5047	0.367276	0.100692	0.297443	0.185448	1.92614	5.52405	3.27004	0.208092	0.0502493	0.613894	0.218973	0.103019	2.57034	2.35252	0.360643	0.538204	0.82011	6.09392	0.1152	1.28878	2.42924	0.876946	0.615941	0.110062	0.0549786	0.279132	0.310103	0.134858	0.100395	0.16987	0.432549	0.0388611	2.57034	4.23129	0.0868828	0.0322293	0.820045	4.61577	0.634117	0.13593	0.471109	2.21398	0.386166	0.0242783	0.363478	0.828536	0.0346988	0.0269484	0.746669	2.51552	0.600504	1.04564	0.116092	0.351153	3.17771	0.626761	0.0258997	0.0829919	0.175011	0.594505	0.121546	0.0766621	0.144945	0.179908	0.196188	0.0536303	0.0821039	0.0735498	0.120734	0.234847	0.0661086	0.0743441	0.0776077	0.137805	0.312906	0.101958	0.0213448	0.157154	0.674136	0.117796	1.81892	0.153624	0.0430531	0.104153	0.481299	0.168236	0.0882429	0.033974	0.513091	0.0714173	0.0176829	0.022181	0.136281	0.0136089	0.0331267	0.0913385	0.12452	0.0296707	0.0305351	0.0153589	0.254928	1.30916	0.321166	3.64196	0.144872	2.64738	1.8042	3.64714	0.287493	2.69193	1.47848	0.596625	0.238914	1.45366	0.121615	0.270006	0.589113	0.0949852	0.124853	0.166101	3.83315	0.36255	0.0375167	2.59876	0.0702347	7.05928	43.5174	7.41297	0.0344761	0.134185	2.37329	0.190856	1.14233	10.2163	9.86333	0.290921	1.09164	0.178274	1.54919	4.62813	1.64996	0.243711	0.256179	1.21852	14.2685	9.98241	0.722416	0.990015	0.233303	4.09216	1.36251	1.37316	3.7873	18.465	0.634267	2.5857	0.0522283	0.343038	0.195962	0.0353529	0.0302076	0.00923493	0.0105953	18.5337	3.89541	0.798437	5.84489	3.8352	9.6872	16.4464	16.2575	34.8799	1.53355	0.251354	6.92252	2.47438	1.67573	38.7394	17.8131	19.9826	46.8487	14.8383	2.13232	1.31393	3.98603	8.36615	2.98128	1.12501	29.8526	2.37932	28.3347	33.6989	19.0965	4.32458	0.966451	1.83404	3.60058	7.02818	13.646	14.9567	1.18035	0.115032	0.839213	0.883904	1.5306	0.637452	2.80602	3.40236	0.179101	6.94046	5.01837	9.89591	1337.24
		Females	0.00903569	0.00149598	0.0679303	0.0374219	0.0202706	0.0173998	0.0795554	0.0271641	0.00227168	0.0476838	0.0215955	0.00723551	0.016734	0.0923296	0.0208746	254.028	403.671	48.5943	5508.16	35897.2	9.50707	40.5707	1813.77	92.816	487.281	6512.76	0.242955	0.0164658	0.291085	0.0338621	0.128692	1.50614	0.276597	1.08167	0.246377	0.1048	3.31222	2.37579	0.41611	0.319285	0.140561	0.196007	315.658	10.7372	4.3456	0.0103999	0.367058	0.173633	0.0597238	0.132262	0.120689	0.247284	0.0640155	0.0728126	1.18854	0.110181	0.0198189	0.0173097	0.0706238	0.0134368	0.125435	0.339223	0.11204	0.296102	0.0450915	0.0590789	0.101275	0.165701	0.0264501	0.0462621	0.082763	0.0107375	0.815134	0.0722815	0.420934	1.00184	0.180476	0.0399284	0.0273072	1.2935	0.860756	82.5995	2.05928	1.10128	0.216701	29.4645	18.4655	19.7707	0.393186	0.0628615	0.0397745	0.0604263	0.158033	0.163966	1.50676	4.58259	0.552185	0.0108161	0.013644	0.0996558	0.0142687	0.864948	0.220503	1.09901	0.0405335	0.0822708	0.0423394	0.0588487	0.045302	0.0912686	0.0262032	0.353642	0.0166372	0.143516	0.0388553	0.00802834	0.940574	1.28518	0.960619	1.31301	0.537745	0.531656	0.12851	0.126397	0.0491167	0.0128088	0.0631935	0.0467981	0.0171327	0.277141	1.41421	8.94901	1.5043	0.579818	0.993504	5.42526	16.8471	1.51713	0.0514874	0.267273	1.36056	1.20822	0.752757	6.49768	0.421579	0.0557332	1.13533	2.51927	1.0104	0.477359	0.0549254	0.160654	18.6047	31.0396	34.1517	10.2372	0.215499	0.891593	0.189611	0.87083	2.11444	8.22711	33.35	0.429957	0.113488	0.328544	0.200752	2.00459	5.49736	3.55739	0.237176	0.0495469	0.605115	0.246958	0.1128	2.54143	2.32635	0.375055	0.549232	0.817026	6.68455	0.122423	1.35293	2.33327	0.938889	0.675401	0.112565	0.0484016	0.270071	0.339314	0.111418	0.0968107	0.155703	0.445989	0.0416183	2.54143	4.15494	0.0973241	0.0361309	0.820477	5.18291	0.615836	0.157001	0.525058	2.498	0.409383	0.0256377	0.409211	0.676928	0.0335799	0.0257237	0.789126	2.30773	0.611498	0.864027	0.110632	0.324732	2.79872	0.569894	0.0265317	0.0671936	0.168758	0.575097	0.116704	0.0801892	0.153729	0.198322	0.21294	0.056173	0.092834	0.079484	0.136138	0.241176	0.0722678	0.0811937	0.085039	0.140681	0.327454	0.116586	0.0237769	0.175035	0.709827	0.128754	1.97564	0.160473	0.0427519	0.10831	0.514236	0.172638	0.0861438	0.0355655	0.535851	0.0767108	0.0213384	0.022431	0.136354	0.0158382	0.0330004	0.0893482	0.137875	0.0329056	0.0337797	0.0157213	0.247407	1.11289	0.313642	3.54694	0.154262	3.01608	1.92965	3.72456	0.267975	2.86098	1.5812	0.585767	0.230513	1.38812	0.118581	0.239887	0.589242	0.0949142	0.133807	0.19074	4.06908	0.382121	0.0412293	2.66486	0.0721122	6.93364	41.4234	7.91302	0.0367874	0.146322	2.40379	0.197314	1.25497	10.6085	10.7663	0.321174	1.04405	0.204605	1.45987	4.90837	1.7321	0.230151	0.269208	1.2699	14.7627	10.6783	0.783658	1.07399	0.267647	4.38871	1.35912	1.46704	3.69925	19.9191	0.670713	2.87315	0.0520607	0.341464	0.201562	0.0422155	0.0339935	0.0108029	0.0112134	16.7587	3.85944	0.74523	5.70128	3.9919	8.21402	15.3497	16.0953	36.7309	1.79098	0.21692	6.59989	2.41122	1.96197	35.959	18.576	20.6052	51.3588	17.9816	2.61464	1.28136	4.10179	9.4481	3.4131	0.839124	32.527	2.38068	30.6779	37.2077	23.1987	5.46578	0.99125	2.03384	3.86457	7.29236	13.2545	15.0207	1.18927	0.128749	0.925885	0.852307	1.61628	0.7629	2.76747	2.98252	0.22007	6.73317	5.00315	11.1216	1341.73
		Males	0.00612313	0.00150305	0.0733104	0.0447626	0.0208449	0.0172268	0.0730228	0.0291515	0.00169692	0.048815	0.017207	0.00211897	0.0166442	0.0875668	0.0227239	194.083	520.968	40.1491	4287.35	31803	10.6784	39.5731	1504.49	95.9695	397.327	5273.69	0.207175	0.0123435	0.262754	0.0203039	0.0508193	1.23452	0.211154	0.819217	0.19224	0.0727227	2.91953	2.32966	0.319657	0.242627	0.114808	0.145157	200.206	8.01308	3.32448	0.00323915	0.379043	0.126652	0.0429541	0.105457	0.111379	0.225753	0.0442403	0.0589592	1.32347	0.108249	0.0187906	0.0180993	0.0717727	0.0117381	0.107135	0.4011	0.1178	0.284435	0.0260232	0.0421628	0.043474	0.150034	0.026956	0.028935	0.0681837	0.00748986	0.813961	0.0600896	0.394261	0.935005	0.141266	0.0334191	0.0235673	1.16345	0.759135	87.0098	2.41	0.958602	0.178157	27.688	17.2574	19.3137	0.297432	0.0555816	0.0350946	0.0581125	0.190031	0.165218	1.46143	4.56102	0.530076	0.00916117	0.0213525	0.119235	0.0124559	0.98315	0.247215	1.29546	0.0480882	0.0873148	0.0496043	0.0756694	0.0579917	0.121578	0.0297716	0.354918	0.015357	0.146839	0.0324325	0.00570563	0.968422	1.22566	1.08174	1.43507	0.737867	0.606037	0.120403	0.117049	0.0447743	0.00821599	0.05924	0.0312569	0.0187563	0.20409	1.45731	8.59744	1.07244	0.465345	0.908441	6.76523	20.4452	1.10559	0.0299073	0.195141	1.14551	1.0484	0.624508	4.53281	0.299978	0.0318867	0.855044	1.86316	0.786422	0.286265	0.0324079	0.125557	14.0758	29.8434	26.5247	7.03642	0.135471	0.665522	0.130315	0.704995	2.03876	6.67925	30.7598	0.251418	0.0799618	0.235819	0.166453	1.80464	5.38163	2.84387	0.162451	0.050041	0.622269	0.184278	0.0892411	2.58525	2.36627	0.313855	0.521392	0.816904	5.44606	0.107733	1.22261	2.51882	0.795534	0.521166	0.107391	0.0599382	0.287617	0.270582	0.15376	0.102789	0.182328	0.376791	0.0279087	2.58525	4.26681	0.0747973	0.0279029	0.812089	3.9296	0.649996	0.110433	0.409927	1.77021	0.351419	0.0227588	0.302727	0.951463	0.0353776	0.0272902	0.693796	2.66141	0.581139	1.19383	0.120189	0.372026	3.43821	0.673427	0.0224389	0.0956925	0.179804	0.59321	0.123049	0.0725293	0.134982	0.158098	0.175829	0.0507026	0.0676033	0.0646689	0.102258	0.227703	0.0591234	0.0664022	0.0692639	0.134497	0.287095	0.0836037	0.017909	0.136787	0.635158	0.105105	1.6272	0.145815	0.0433432	0.0995176	0.431779	0.16327	0.0902273	0.0322513	0.487344	0.0655908	0.0127298	0.0218563	0.131341	0.0105546	0.0330686	0.0923433	0.103255	0.023641	0.0265893	0.0141152	0.255046	1.46917	0.323326	3.68583	0.122214	2.16146	1.56522	3.46	0.293422	2.37761	1.27924	0.583105	0.245479	1.46864	0.123819	0.293126	0.588894	0.0940154	0.0946967	0.119561	3.14883	0.225776	0.0308538	2.26551	0.0529136	7.11596	44.0284	5.83236	0.022309	0.119816	2.26883	0.143657	0.998225	9.16099	7.26603	0.180798	1.13153	0.137067	1.62219	4.01811	1.30136	0.255543	0.211805	1.12207	13.3011	7.98714	0.549578	0.842253	0.166	3.39365	1.36257	1.25583	3.83625	14.6308	0.573463	2.14554	0.0520804	0.343625	0.184715	0.0246268	0.0246207	0.0068875	0.00975629	20.0478	3.85442	0.846833	5.97197	3.63519	10.8822	17.3393	16.3168	32.3683	1.17563	0.280721	7.22071	2.53265	1.24609	41.1646	17.0339	19.3419	40.6571	10.1471	1.38878	1.34066	3.85092	6.90284	2.34892	1.34506	26.9536	2.36828	25.7434	28.9863	13.2334	2.59809	0.941629	1.61121	3.29513	6.74822	13.974	14.741	1.16196	0.0971225	0.744269	0.912729	1.42405	0.434391	2.8224	3.75708	0.125664	7.12699	5.01619	8.25327	1331.71
	T-value	Both	-0.94825	1.17386	-1.22991	-1.52807	-1.18343	-4.16773	-3.56724	-1.16711	1.33222	-3.59881	-4.95801	-1.52568	-1.12149	-4.529	0.0841036	1.79476	0.388069	7.18869	1.39238	5.6606	2.34513	2.25193	3.08819	-1.57703	0.76836	0.602536	-7.70993	-4.92074	-6.97785	-1.60514	1.90282	2.44466	4.258	6.07352	5.53821	5.11882	5.52488	-7.20403	-1.12266	-3.37866	0.596163	-3.88826	0.866602	2.28563	5.47632	-0.00488724	-10.1655	-2.6113	-8.14413	-4.4477	-0.320287	-11.6683	-6.15004	2.96228	-3.04638	0.497411	-3.58032	-5.227	-1.30645	1.12252	-0.944998	-6.33874	-1.68012	-5.63145	-4.10608	-3.58614	-0.674405	-10.3351	0.694055	-5.6738	2.43928	1.55963	4.17094	4.18321	6.18257	4.35189	5.05195	-0.715766	5.23463	5.74924	4.80907	5.83434	2.57717	4.90039	3.57	6.17611	2.69995	6.88027	5.22253	8.61963	2.34183	7.96351	1.47092	4.92407	4.7318	4.08388	4.04398	7.45541	0.708867	1.38274	6.27993	6.58263	5.5366	2.46376	3.4672	2.99497	2.9292	1.12829	-0.652593	0.288431	3.01722	6.43642	5.58988	1.99067	6.08379	2.21889	-0.663386	1.5271	1.6902	2.62101	-0.436292	-2.91618	6.13599	6.67019	6.61378	2.63915	4.25309	-1.71864	-3.21629	1.22382	-3.19653	-3.12219	2.21388	1.38679	-2.27147	-5.82687	-3.11986	5.88834	4.4464	-0.339987	-1.84737	3.95298	1.09507	4.19842	7.41173	5.61556	-1.61531	3.20265	4.15435	3.44374	3.59253	4.50174	-0.533649	5.76135	4.04308	3.31755	5.72131	2.59147	2.6649	2.02383	0.690739	0.996465	0.00917174	5.53491	-0.347817	1.02597	4.6761	-1.61576	-1.909	-1.05871	7.58605	-1.97528	-3.41445	-0.836642	0.0909725	-4.71287	8.08363	9.46102	4.2117	2.85254	3.51437	3.71364	2.43656	-0.612018	1.6967	-0.186231	2.28175	-1.6318	-0.433097	-0.784714	-0.491478	0.22487	0.717984	1.3475	1.79852	-4.71287	5.38676	5.47952	4.47857	3.68931	2.75937	4.83607	3.99432	3.46416	2.2481	2.47689	0.728481	-0.105508	-3.03138	-3.19007	-1.29247	0.454537	0.783488	0.619835	-3.72557	-0.806604	-0.369864	-1.54115	-1.21298	-1.1854	-1.28836	-1.50455	-3.933	-0.809367	7.41148	4.58784	7.79894	6.08829	7.7409	6.62002	4.46681	0.647326	5.03015	4.54501	3.26529	1.25374	7.31536	6.00384	3.6901	3.64269	1.96431	5.06974	5.1802	5.58454	4.16288	1.73046	5.21559	4.74504	3.08476	5.199	5.53248	6.20613	3.50577	-0.00437541	4.89811	4.8704	3.69037	-0.0557338	3.0088	0.197496	0.226115	1.86721	0.0495218	2.86817	-1.05059	1.38236	1.33056	-0.852816	3.50164	1.23068	-0.361913	-1.67652	3.7689	0.459818	-2.29785	-1.04109	-2.38937	-3.61681	-7.81257	-0.563467	3.67579	4.99391	1.20335	4.09847	6.65231	-1.67584	1.16438	3.78213	-2.80002	-3.31517	1.90616	5.76729	-1.90049	-2.30781	2.19716	-6.14564	-3.64723	-0.297242	3.4149	-5.55497	-2.02806	5.24997	6.06791	4.65072	8.62095	4.03806	5.37206	5.95853	6.05033	-1.09257	9.24841	10.6394	3.15241	2.43181	9.66337	-5.82924	-0.282942	6.97038	-0.856105	6.62103	-3.76656	-3.72464	3.72034	4.59204	6.10724	4.30224	1.56782	2.35765	-0.201806	-0.251332	0.717088	0.358374	-2.28115	-1.32278	1.1577	2.42051	0.203767	-1.49405	-1.85463	1.873	-1.4122	-2.36813	-2.21077	1.38077	2.05636	2.32084	-0.555001	-3.60058	-0.939184	0.855964	-0.820032	-3.1301	-2.65171	-0.910816	-0.0345944	0.39479	1.45665	1.68627	-0.617246	0.213317	-2.04431	-1.66829	-0.848482	-0.644484	0.65621	2.68718	-0.620958	1.60741	2.58608	-1.97519	0.251018	2.29661	-0.29922	-1.84407	-1.12437	5.9651
		Females	0.0160694	1.52397	0.36457	0.141275	-0.188062	-2.00867	-2.91475	-0.445645	1.92641	-1.59666	-3.6361	-1.54151	0.000497583	-2.74455	-0.35682	0.906854	1.63066	4.95777	2.04863	4.78606	2.27613	3.21193	3.26823	-0.181201	0.892737	-0.116232	-7.41568	-4.09423	-5.83217	-1.78728	1.16401	1.63388	2.24681	4.6073	4.24401	4.51544	4.81162	-5.57677	-1.72432	-3.11293	-0.703144	-6.78893	0.0441375	1.91163	4.7045	-0.23525	-6.31491	-3.04947	-6.43998	-3.24706	0.0688328	-9.04744	-4.57614	2.81776	-0.137529	1.49972	-1.71474	-2.43968	0.975892	1.62864	1.02811	-2.94959	0.306051	-2.86691	-2.75229	-1.4687	-0.724102	-7.14091	1.81993	-4.05519	1.76916	0.884568	3.12925	3.3969	4.85004	3.68916	3.64074	0.351739	5.03098	4.64535	3.93515	4.84236	2.26738	3.70854	2.71625	3.81729	2.20794	4.3951	3.09323	6.31252	1.93519	5.70731	2.05821	4.08019	3.81097	2.47466	2.98748	5.89232	1.14987	1.471	5.77804	6.32283	5.73225	2.87988	3.70935	2.96085	3.27305	1.72903	0.571495	0.794783	2.80976	6.17935	4.93182	2.38889	5.36098	1.39697	0.542587	1.32388	1.41469	1.54335	-0.393566	-2.73334	5.75702	5.89859	5.82372	1.95747	4.04657	-0.395262	-1.57142	1.61973	-0.658058	-0.765179	2.30429	2.19392	-0.630701	-2.82508	-0.824165	5.20311	3.34958	0.681638	-0.104257	4.50658	1.1014	3.87917	5.72353	4.39219	-0.320155	3.45969	4.64108	2.94532	2.74933	3.31985	0.580438	5.11998	4.60275	2.67905	3.82762	1.94081	1.49372	1.31477	0.292718	0.562932	-0.170393	3.72808	-0.818871	-0.295751	3.83388	-3.43933	-3.27913	-0.841726	4.42356	-1.27685	0.205757	1.94069	2.29858	-1.20843	8.61669	8.59155	5.94145	4.85092	3.5237	5.80642	4.09061	0.213606	1.2281	0.779943	4.4994	1.83446	1.33777	-0.013979	2.49887	1.17823	1.87317	2.12438	1.40448	-1.20843	7.3113	6.15214	4.37774	5.87796	3.21174	4.37089	3.62557	3.57739	2.06277	2.27991	1.66721	0.773299	-0.490704	-1.1154	-0.207298	0.948319	1.4984	1.32292	-0.643049	0.88255	1.3079	0.208156	0.972359	-0.272972	0.940983	0.0716233	-2.53287	0.629026	8.9039	5.14099	6.15596	5.01551	7.96147	5.54627	3.65354	2.02513	4.66902	4.25894	2.44147	3.03465	6.82873	4.76442	2.85743	3.03346	3.28986	5.44165	5.35196	4.62762	3.69368	3.75444	5.20939	4.08097	3.91642	5.58397	6.12291	4.59825	2.92295	0.449973	4.36149	3.23756	3.1503	1.15917	3.6475	-0.516551	-0.0437196	1.24218	0.169153	3.36448	0.316372	2.19155	2.41585	-0.797062	3.73734	1.19362	-0.469927	-1.7461	3.14593	-0.523973	-1.75161	-0.173389	-1.76144	-1.52858	-3.40068	1.51085	4.22976	4.57574	1.82799	4.46052	6.33167	-0.233179	1.98786	3.50471	-0.550385	-1.15436	2.26539	4.78375	1.02564	-0.973972	1.57617	-4.35546	-2.52535	-0.569026	2.10624	-2.01026	-1.58907	7.51419	5.71908	3.61321	9.31148	5.23662	5.04563	5.51733	6.04385	-0.57201	8.2434	10.169	3.33205	4.21062	8.09463	-3.06827	0.427425	5.64529	0.0547617	5.64899	-1.90343	-1.48486	2.81218	4.64942	5.68303	3.83716	-0.272841	-0.171726	-1.18006	-0.803525	-0.841471	-1.01927	-2.2921	-1.64543	-0.980138	-0.867573	-0.840184	-1.79818	-2.1654	-0.769032	-2.56003	-2.81182	-2.57483	-0.819882	-0.902541	-0.576229	-1.47175	-4.21137	-2.20682	-1.12734	-2.45012	-3.46271	-3.76249	-1.67368	-2.32144	-2.14619	-1.01516	-0.256242	-0.796909	0.115221	-0.862218	-2.49775	-2.60421	-2.37071	-1.46454	2.92467	-1.53878	-0.0296771	-0.928197	-2.37101	0.348477	0.494346	-0.865569	-2.38682	-2.35656	5.1515
		Males	-1.67275	0.0923267	-1.89718	-1.80725	-1.47685	-3.68012	-1.98454	-0.978365	0.0631686	-3.23425	-3.23404	-0.542864	-1.4931	-3.35852	0.811496	1.17948	-2.11243	5.2264	-0.878593	2.96913	1.02672	-0.30743	0.748286	-2.7079	-0.48072	0.660197	-3.85507	-3.70597	-4.19759	-0.89774	1.29284	1.50882	3.70442	4.24385	3.23599	2.47238	2.82726	-4.98128	-0.254609	-1.87058	0.914186	-1.07288	0.797868	0.819039	2.86845	-0.00167354	-11.458	-1.06548	-6.50338	-3.9656	-1.03754	-7.45098	-5.67258	0.936582	-5.51121	-1.56404	-4.89396	-8.13459	-4.95546	-0.550385	-3.99956	-6.73202	-3.82124	-8.71661	-4.92427	-6.87874	-0.55448	-10.6792	-0.769742	-5.58671	1.22699	0.938983	2.63779	2.24319	3.95991	2.21896	3.37371	-2.34465	2.10534	3.23004	2.5825	3.2452	1.08463	2.8986	2.04173	4.83258	1.39679	6.21322	5.00496	5.70202	1.01909	5.73203	-0.357927	2.76087	2.7316	3.29237	2.73997	4.39094	0.128994	0.547148	2.90453	2.9004	1.86485	0.24863	0.790655	0.92029	0.733504	-0.577507	-1.39185	-0.521267	1.22478	2.79625	2.752	0.174672	3.10518	1.63756	-3.21453	0.221435	0.951771	2.68673	-0.137216	-1.64021	2.76483	3.35755	3.35514	1.42013	1.59869	-2.449	-2.66676	-0.880493	-4.99637	-5.70144	-0.177664	-1.38486	-4.12975	-6.72495	-4.32051	3.18053	2.75761	-2.1872	-4.61677	0.531229	-0.123324	1.64542	4.77594	3.24926	-3.39736	0.389825	0.706787	1.40378	1.9722	2.77515	-2.76307	2.82752	0.405327	1.73512	3.99252	1.21641	1.92924	1.14223	0.348597	0.560555	-0.245007	3.82184	-0.108366	1.36905	2.45413	0.634901	0.279804	-1.19034	6.29293	-2.30546	-6.24728	-5.47522	-4.16401	-8.09419	3.38959	6.38343	-0.0400728	-1.53202	1.0013	-1.21975	-1.51513	-1.36571	0.869479	-2.95749	-2.2151	-4.76682	-2.55259	-2.39355	-3.42527	-1.42478	-0.845047	-1.60994	0.256313	-8.09419	0.750303	1.57968	2.11553	-1.11398	0.128724	2.25694	1.65095	0.906989	0.403198	0.706722	-1.42415	-2.12375	-5.987	-5.21364	-2.50648	-1.0839	-1.25157	-1.64047	-7.87657	-3.58442	-4.40753	-4.27222	-4.29682	-3.70757	-3.62762	-3.54501	-4.30473	-4.61168	2.21408	1.0321	5.21009	4.16049	3.18991	5.3195	2.43686	-2.27593	2.18013	1.77956	2.02735	-1.5288	3.4214	4.16726	2.08929	1.73095	-1.35347	1.42081	1.58576	2.99517	1.95521	-1.51707	1.95007	2.43543	0.129447	1.77545	1.42887	4.02534	1.9453	-0.995029	2.43898	3.67462	1.63395	-1.78752	0.213262	0.356017	-0.513283	1.26645	-1.07345	-0.299966	-2.6069	-1.39507	-1.79869	-1.61252	0.457232	-0.436979	-0.55235	-1.28341	1.77077	0.752942	-2.46173	-1.75259	-2.46508	-3.46149	-8.56136	-3.26654	0.330933	2.49836	-2.09845	0.865073	4.7745	-5.04459	-1.78649	1.54998	-4.6031	-5.08375	-0.789094	3.41977	-6.14395	-3.62625	0.808752	-5.34275	-4.32794	-0.943277	2.07403	-8.22984	-2.30966	0.595818	2.86229	2.83881	3.49957	0.00744549	2.34498	2.81978	2.82113	-2.3111	6.14219	6.83032	0.449699	-1.33217	5.70848	-6.91031	-2.55944	4.27381	-3.06219	3.58715	-4.02453	-5.60844	1.9288	1.48006	3.16713	1.8782	2.13991	2.8886	0.901337	0.353743	1.48681	1.54872	-0.81794	-0.352925	2.34157	3.52046	1.20292	-0.309065	-0.507521	2.80415	0.560475	-0.406506	-0.519494	2.68156	3.33969	2.8606	0.708108	-1.0165	0.672266	1.99671	0.83949	-0.832901	-0.0718822	0.486814	2.22624	2.34912	2.38607	2.54775	-0.0281897	-0.0249115	-2.24775	-0.00834799	0.973837	0.90437	1.67582	0.496326	0.81226	2.27363	3.8201	-0.507052	0.0552952	2.95086	0.347625	-0.343698	0.553679	3.11453
Validation set	Number of healthy samples	Both	16	16	16	16	16	16	16	16	16	16	16	16	16	16	16	16	16	16	16	16	16	16	16	16	16	16	16	16	16	16	16	16	16	16	16	16	16	16	16	16	16	16	16	16	16	16	16	16	16	16	16	16	16	16	16	16	16	16	16	16	16	16	16	16	16	16	16	16	16	16	16	16	16	16	16	16	16	16	16	16	16	16	16	16	16	16	16	16	16	16	16	16	16	16	16	16	16	16	16	16	16	16	16	16	16	16	16	16	16	16	16	16	16	16	16	16	16	16	16	16	16	16	16	16	16	16	16	16	16	16	16	16	16	16	16	16	16	16	16	16	16	16	16	16	16	16	16	16	16	16	16	16	16	16	16	16	16	16	16	16	16	16	16	16	16	16	16	16	16	16	16	16	16	16	16	16	16	16	16	16	16	16	16	16	16	16	16	16	16	16	16	16	16	16	16	16	16	16	16	16	16	16	16	16	16	16	16	16	16	16	16	16	16	16	16	16	16	16	16	16	16	16	16	16	16	16	16	16	16	16	16	16	16	16	16	16	16	16	16	16	16	16	16	16	16	16	16	16	16	16	16	16	16	16	16	16	16	16	16	16	16	16	16	16	16	16	16	16	16	16	16	16	16	16	16	16	16	16	16	16	16	16	16	16	16	16	16	16	16	16	16	16	16	16	16	16	16	16	16	16	16	16	16	16	16	16	16	16	16	16	16	16	16	16	16	16	16	16	16	16	16	16	16	16	16	16	16	16	16	16	16	16	16	16	16	16	16	16	16	16	16	16	16	16	16	16	16	16	16	16	16	16	16	16	16	16	16	16	16	16	16	16	16	16	16	16	16	16	16	16	16	16	16	16	16	16
		Females	10	10	10	10	10	10	10	10	10	10	10	10	10	10	10	10	10	10	10	10	10	10	10	10	10	10	10	10	10	10	10	10	10	10	10	10	10	10	10	10	10	10	10	10	10	10	10	10	10	10	10	10	10	10	10	10	10	10	10	10	10	10	10	10	10	10	10	10	10	10	10	10	10	10	10	10	10	10	10	10	10	10	10	10	10	10	10	10	10	10	10	10	10	10	10	10	10	10	10	10	10	10	10	10	10	10	10	10	10	10	10	10	10	10	10	10	10	10	10	10	10	10	10	10	10	10	10	10	10	10	10	10	10	10	10	10	10	10	10	10	10	10	10	10	10	10	10	10	10	10	10	10	10	10	10	10	10	10	10	10	10	10	10	10	10	10	10	10	10	10	10	10	10	10	10	10	10	10	10	10	10	10	10	10	10	10	10	10	10	10	10	10	10	10	10	10	10	10	10	10	10	10	10	10	10	10	10	10	10	10	10	10	10	10	10	10	10	10	10	10	10	10	10	10	10	10	10	10	10	10	10	10	10	10	10	10	10	10	10	10	10	10	10	10	10	10	10	10	10	10	10	10	10	10	10	10	10	10	10	10	10	10	10	10	10	10	10	10	10	10	10	10	10	10	10	10	10	10	10	10	10	10	10	10	10	10	10	10	10	10	10	10	10	10	10	10	10	10	10	10	10	10	10	10	10	10	10	10	10	10	10	10	10	10	10	10	10	10	10	10	10	10	10	10	10	10	10	10	10	10	10	10	10	10	10	10	10	10	10	10	10	10	10	10	10	10	10	10	10	10	10	10	10	10	10	10	10	10	10	10	10	10	10	10	10	10	10	10	10	10	10	10	10	10	10	10
		Males	6	6	6	6	6	6	6	6	6	6	6	6	6	6	6	6	6	6	6	6	6	6	6	6	6	6	6	6	6	6	6	6	6	6	6	6	6	6	6	6	6	6	6	6	6	6	6	6	6	6	6	6	6	6	6	6	6	6	6	6	6	6	6	6	6	6	6	6	6	6	6	6	6	6	6	6	6	6	6	6	6	6	6	6	6	6	6	6	6	6	6	6	6	6	6	6	6	6	6	6	6	6	6	6	6	6	6	6	6	6	6	6	6	6	6	6	6	6	6	6	6	6	6	6	6	6	6	6	6	6	6	6	6	6	6	6	6	6	6	6	6	6	6	6	6	6	6	6	6	6	6	6	6	6	6	6	6	6	6	6	6	6	6	6	6	6	6	6	6	6	6	6	6	6	6	6	6	6	6	6	6	6	6	6	6	6	6	6	6	6	6	6	6	6	6	6	6	6	6	6	6	6	6	6	6	6	6	6	6	6	6	6	6	6	6	6	6	6	6	6	6	6	6	6	6	6	6	6	6	6	6	6	6	6	6	6	6	6	6	6	6	6	6	6	6	6	6	6	6	6	6	6	6	6	6	6	6	6	6	6	6	6	6	6	6	6	6	6	6	6	6	6	6	6	6	6	6	6	6	6	6	6	6	6	6	6	6	6	6	6	6	6	6	6	6	6	6	6	6	6	6	6	6	6	6	6	6	6	6	6	6	6	6	6	6	6	6	6	6	6	6	6	6	6	6	6	6	6	6	6	6	6	6	6	6	6	6	6	6	6	6	6	6	6	6	6	6	6	6	6	6	6	6	6	6	6	6	6	6	6	6	6	6	6	6	6	6	6	6	6	6	6	6	6	6	6
	Number of cancerous samples	Both	116	116	116	116	116	116	116	116	116	116	116	116	116	116	116	116	116	116	116	116	116	116	116	116	116	116	116	116	116	116	116	116	116	116	116	116	116	116	116	116	116	116	116	116	116	116	116	116	116	116	116	116	116	116	116	116	116	116	116	116	116	116	116	116	116	116	116	116	116	116	116	116	116	116	116	116	116	116	116	116	116	116	116	116	116	116	116	116	116	116	116	116	116	116	116	116	116	116	116	116	116	116	116	116	116	116	116	116	116	116	116	116	116	116	116	116	116	116	116	116	116	116	116	116	116	116	116	116	116	116	116	116	116	116	116	116	116	116	116	116	116	116	116	116	116	116	116	116	116	116	116	116	116	116	116	116	116	116	116	116	116	116	116	116	116	116	116	116	116	116	116	116	116	116	116	116	116	116	116	116	116	116	116	116	116	116	116	116	116	116	116	116	116	116	116	116	116	116	116	116	116	116	116	116	116	116	116	116	116	116	116	116	116	116	116	116	116	116	116	116	116	116	116	116	116	116	116	116	116	116	116	116	116	116	116	116	116	116	116	116	116	116	116	116	116	116	116	116	116	116	116	116	116	116	116	116	116	116	116	116	116	116	116	116	116	116	116	116	116	116	116	116	116	116	116	116	116	116	116	116	116	116	116	116	116	116	116	116	116	116	116	116	116	116	116	116	116	116	116	116	116	116	116	116	116	116	116	116	116	116	116	116	116	116	116	116	116	116	116	116	116	116	116	116	116	116	116	116	116	116	116	116	116	116	116	116	116	116	116	116	116	116	116	116	116	116	116	116	116	116	116	116	116	116	116	116	116	116	116	116	116	116	116	116	116	116	116	116	116	116	116	116	116	116	116	116
		Females	60	60	60	60	60	60	60	60	60	60	60	60	60	60	60	60	60	60	60	60	60	60	60	60	60	60	60	60	60	60	60	60	60	60	60	60	60	60	60	60	60	60	60	60	60	60	60	60	60	60	60	60	60	60	60	60	60	60	60	60	60	60	60	60	60	60	60	60	60	60	60	60	60	60	60	60	60	60	60	60	60	60	60	60	60	60	60	60	60	60	60	60	60	60	60	60	60	60	60	60	60	60	60	60	60	60	60	60	60	60	60	60	60	60	60	60	60	60	60	60	60	60	60	60	60	60	60	60	60	60	60	60	60	60	60	60	60	60	60	60	60	60	60	60	60	60	60	60	60	60	60	60	60	60	60	60	60	60	60	60	60	60	60	60	60	60	60	60	60	60	60	60	60	60	60	60	60	60	60	60	60	60	60	60	60	60	60	60	60	60	60	60	60	60	60	60	60	60	60	60	60	60	60	60	60	60	60	60	60	60	60	60	60	60	60	60	60	60	60	60	60	60	60	60	60	60	60	60	60	60	60	60	60	60	60	60	60	60	60	60	60	60	60	60	60	60	60	60	60	60	60	60	60	60	60	60	60	60	60	60	60	60	60	60	60	60	60	60	60	60	60	60	60	60	60	60	60	60	60	60	60	60	60	60	60	60	60	60	60	60	60	60	60	60	60	60	60	60	60	60	60	60	60	60	60	60	60	60	60	60	60	60	60	60	60	60	60	60	60	60	60	60	60	60	60	60	60	60	60	60	60	60	60	60	60	60	60	60	60	60	60	60	60	60	60	60	60	60	60	60	60	60	60	60	60	60	60	60	60	60	60	60	60	60	60	60	60	60	60	60	60	60	60	60	60	60
		Males	56	56	56	56	56	56	56	56	56	56	56	56	56	56	56	56	56	56	56	56	56	56	56	56	56	56	56	56	56	56	56	56	56	56	56	56	56	56	56	56	56	56	56	56	56	56	56	56	56	56	56	56	56	56	56	56	56	56	56	56	56	56	56	56	56	56	56	56	56	56	56	56	56	56	56	56	56	56	56	56	56	56	56	56	56	56	56	56	56	56	56	56	56	56	56	56	56	56	56	56	56	56	56	56	56	56	56	56	56	56	56	56	56	56	56	56	56	56	56	56	56	56	56	56	56	56	56	56	56	56	56	56	56	56	56	56	56	56	56	56	56	56	56	56	56	56	56	56	56	56	56	56	56	56	56	56	56	56	56	56	56	56	56	56	56	56	56	56	56	56	56	56	56	56	56	56	56	56	56	56	56	56	56	56	56	56	56	56	56	56	56	56	56	56	56	56	56	56	56	56	56	56	56	56	56	56	56	56	56	56	56	56	56	56	56	56	56	56	56	56	56	56	56	56	56	56	56	56	56	56	56	56	56	56	56	56	56	56	56	56	56	56	56	56	56	56	56	56	56	56	56	56	56	56	56	56	56	56	56	56	56	56	56	56	56	56	56	56	56	56	56	56	56	56	56	56	56	56	56	56	56	56	56	56	56	56	56	56	56	56	56	56	56	56	56	56	56	56	56	56	56	56	56	56	56	56	56	56	56	56	56	56	56	56	56	56	56	56	56	56	56	56	56	56	56	56	56	56	56	56	56	56	56	56	56	56	56	56	56	56	56	56	56	56	56	56	56	56	56	56	56	56	56	56	56	56	56	56	56	56	56	56	56	56	56	56	56	56	56	56	56	56	56	56	56	56
	Average concentration for healthy [nmol/ml]	Both	0.00532279	0.00174777	0.0884975	0.0519491	0.0297985	0.0309318	0.0650424	0.0338986	0.00495061	0.125837	0.0232075	0.00527058	0.0407626	0.154433	0.0501328	962.189	651.867	152.288	15498.6	136006	25.6409	150.431	5892.83	200.806	1125.23	11749.5	0.200688	0.0200671	0.356746	0.0461345	0.119422	3.89243	0.607618	3.36274	0.719103	0.208946	10.263	4.65985	0.818212	0.385809	0.158143	0.0977935	840.134	26.7351	5.5712	0.00986764	0.824052	0.386092	0.0840702	0.26662	0.320373	0.334562	0.101554	0.198937	3.4268	0.305083	0.0434742	0.0351248	0.195995	0.0331616	0.325967	0.865853	0.31506	0.743439	0.0666892	0.123456	0.133001	0.271727	0.0856706	0.0692108	0.260295	0.0245401	2.82746	0.203659	1.48916	3.62444	0.50432	0.0545268	0.0925252	2.66064	2.01669	282.077	4.24885	2.88438	0.47217	73.1069	44.846	62.0232	0.749849	0.199263	0.108121	0.181024	0.463618	0.46313	3.88045	11.2749	1.29231	0.0318763	0.028338	0.198674	0.0466483	3.22203	0.751674	3.87079	0.132545	0.22441	0.147506	0.17061	0.155832	0.286132	0.0824622	1.2123	0.0550473	0.287193	0.107631	0.0171196	2.12587	3.0038	2.0115	2.98073	1.22258	0.863834	0.425409	0.394871	0.157825	0.0262515	0.177701	0.0266485	0.0188894	0.314725	4.45981	33.5701	4.53283	1.13858	2.66542	12.2688	21.9655	3.18765	0.0676075	0.588428	2.36655	3.2748	2.32672	12.2179	0.987531	0.0961917	2.56232	7.16134	2.75189	1.03758	0.0938668	0.455666	33.8238	153.782	105.096	18.7304	0.429802	2.33438	0.367429	1.9315	6.22769	19.6363	78.7718	0.912231	0.237553	0.623256	0.218575	5.08781	11.454	8.29151	0.632811	0.0591017	1.77029	0.498545	0.255406	7.1446	8.38167	1.6367	1.8164	2.47166	18.4233	0.322152	3.68092	8.55589	2.39823	1.57261	0.283785	0.117162	0.753959	0.840725	0.31353	0.242471	0.35333	1.5035	0.113849	7.1446	14.037	0.287367	0.0872259	2.46255	14.5851	2.02467	0.45306	1.42658	6.82552	1.07361	0.0628021	1.02315	1.08233	0.0456319	0.0498055	1.08304	4.46457	1.02243	1.44185	0.140806	0.470962	5.38472	1.05477	0.0326078	0.0860863	0.234535	0.647845	0.173643	0.215133	0.336805	0.447622	0.549489	0.138873	0.220343	0.197796	0.28919	0.537879	0.157631	0.134976	0.220953	0.448337	1.05569	0.238701	0.0621961	0.340324	1.47408	0.290921	4.89701	0.352887	0.104874	0.293759	1.34777	0.380417	0.213398	0.0861616	1.39443	0.152542	0.0403179	0.0750814	0.382357	0.0338859	0.0672347	0.232353	0.277159	0.0717209	0.0693929	0.0344409	0.419922	0.778173	0.562964	6.41067	0.280845	5.51482	3.76948	6.63105	0.546973	6.36691	2.89324	0.886678	0.472153	2.40899	0.160114	0.166172	1.54115	0.322548	0.40411	0.405186	14.9497	1.19732	0.0879863	8.82743	0.218647	21.3463	182.003	23.8894	0.116748	0.330434	6.64261	0.569808	0.915357	23.782	27.2203	0.784339	3.10389	0.259581	4.77353	19.998	5.81204	0.708455	0.831118	4.23258	49.2667	39.6703	2.06464	4.21327	0.869518	15.4052	3.8398	5.27239	8.46814	52.3526	2.43957	6.70199	0.20569	0.818917	0.552154	0.0881839	0.0897523	0.0243364	0.0283407	23.363	6.02986	1.08369	9.40149	6.06053	9.73902	46.9483	34.654	56.0692	2.35777	0.240198	9.59414	3.586	3.07357	44.1429	82.6786	100.65	96.0822	20.4853	3.16836	1.38218	5.83535	13.4396	5.56646	0.701894	33.9688	4.77049	72.0998	55.3614	25.1942	5.90847	1.41764	2.46932	5.82588	15.2177	26.5961	24.8903	1.64853	0.179824	2.35884	1.31824	4.204	0.852918	3.55949	2.01071	0.219217	11.2735	7.80387	16.1554	3979.43
		Females	0.00572368	0.00189857	0.0955852	0.0564057	0.0219436	0.0319222	0.0749684	0.0386783	0.00478678	0.131171	0.0258781	0.00513274	0.0420696	0.163959	0.0516261	1013.47	658.074	171.328	16397.1	146700	26.7395	160.764	6087.74	205.606	1162.36	12704.7	0.222153	0.020734	0.412752	0.0542209	0.136069	4.26483	0.667019	3.84319	0.803573	0.226482	11.0164	5.29263	0.887418	0.40173	0.166596	0.114834	886.466	29.0243	6.6586	0.0107725	0.892297	0.390605	0.0932715	0.284744	0.341988	0.362285	0.110234	0.213887	3.67512	0.333274	0.0496011	0.0392157	0.217174	0.0349124	0.327809	0.926696	0.343381	0.806564	0.0736811	0.139852	0.149022	0.308866	0.0937591	0.0695595	0.285504	0.0254804	3.06266	0.223959	1.64245	3.88795	0.544011	0.0638388	0.103754	2.50549	2.05311	298.82	4.42124	3.07704	0.472502	84.1462	47.9135	63.0571	0.700685	0.219561	0.115592	0.20567	0.526249	0.490906	3.82274	10.9595	1.10756	0.0336542	0.0290629	0.191929	0.0488055	3.58149	0.85231	4.48233	0.14816	0.263187	0.161248	0.199905	0.163184	0.317639	0.0932258	1.29196	0.0589382	0.338429	0.122381	0.0203598	2.2812	3.36712	2.00236	2.9114	1.21761	0.885618	0.445572	0.422321	0.170301	0.0276773	0.193229	0.0223518	0.0183393	0.304092	4.99818	37.2805	5.12614	1.06151	2.79622	13.3784	21.656	3.23799	0.0620362	0.59278	2.42379	3.45434	2.58607	13.2495	0.962116	0.0770774	2.69215	7.8775	2.79531	1.08811	0.0892954	0.511938	37.7015	166.197	117.573	17.3669	0.416373	2.52667	0.412133	2.1422	6.79911	20.2115	83.3714	0.924143	0.259482	0.694099	0.254799	5.27771	12.3044	9.17555	0.660035	0.0677365	1.98582	0.585048	0.285614	8.19081	9.51722	1.78445	2.19056	2.85933	20.1842	0.352013	4.11076	9.17175	2.60494	1.72994	0.32993	0.128288	0.857454	0.9764	0.330846	0.268497	0.396079	1.66045	0.128873	8.19081	15.8	0.311522	0.0768605	2.84513	15.2827	1.94065	0.450647	1.48155	7.42488	1.13047	0.0663269	1.12874	1.24025	0.046931	0.052008	1.14637	4.94996	1.13968	1.66707	0.144395	0.555501	6.36107	1.20381	0.0358683	0.0984917	0.268616	0.711626	0.200533	0.256164	0.389924	0.510603	0.683535	0.164181	0.2721	0.216666	0.315786	0.572958	0.157925	0.142554	0.22954	0.471427	1.11912	0.249718	0.064883	0.370087	1.68804	0.316446	5.41123	0.388487	0.110313	0.320822	1.49073	0.437189	0.22452	0.0924483	1.47222	0.159485	0.0442745	0.0772187	0.411926	0.0356285	0.0722093	0.263794	0.306687	0.0810565	0.0774522	0.0394955	0.381235	0.716227	0.592553	6.78403	0.294076	6.13916	4.1182	7.01422	0.57368	6.89104	3.03835	0.953486	0.488058	2.66829	0.143147	0.165401	1.68231	0.347948	0.448259	0.439412	16.244	1.3661	0.097978	9.6194	0.246254	24.0249	196.721	27.075	0.13151	0.380947	6.93395	0.649583	0.98188	25.9049	30.23	0.889321	3.49636	0.296207	5.3003	22.2573	6.48097	0.838121	0.973162	4.6169	53.9981	44.3329	2.18829	4.45245	0.95549	17.3428	4.23017	5.59497	9.50526	58.887	2.51538	7.06182	0.208695	0.879409	0.603325	0.103394	0.102073	0.0277989	0.0336169	17.8958	4.78276	0.65159	7.17106	4.74081	6.58118	43.1264	33.3501	52.2417	2.01421	0.15116	7.08901	3.28416	2.69772	34.8166	85.952	101.079	101.538	19.1411	2.29325	0.989281	5.43927	13.7381	5.43979	0.537859	31.6279	5.24492	77.2672	54.5305	22.507	4.12405	1.00888	2.11982	6.41073	16.874	26.4571	20.9164	1.21341	0.111674	2.68597	1.06345	4.64915	0.803392	3.01051	1.57269	0.177497	8.6483	7.282	16.3995	4390.54
		Males	0.00465465	0.00149645	0.0766845	0.0445213	0.0428901	0.029281	0.0484991	0.0259323	0.00522367	0.116947	0.0187565	0.00550032	0.0385843	0.138556	0.0476438	876.714	641.523	120.555	14001.1	118182	23.8099	133.209	5567.98	192.807	1063.35	10157.4	0.164911	0.0189555	0.263404	0.0326572	0.0916768	3.27177	0.508617	2.56201	0.57832	0.17972	9.00729	3.60522	0.702869	0.359275	0.144057	0.0693933	762.913	22.9198	3.75888	0.0083595	0.710311	0.37857	0.0687348	0.236414	0.284347	0.288357	0.0870876	0.174022	3.01294	0.258097	0.0332627	0.0283064	0.160696	0.0302437	0.322897	0.76445	0.267858	0.638231	0.055036	0.0961287	0.106299	0.209829	0.0721899	0.0686296	0.21828	0.022973	2.43546	0.169824	1.23366	3.18524	0.438169	0.0390069	0.0738099	2.91924	1.95598	254.173	3.96153	2.56329	0.471617	54.7082	39.7336	60.3	0.831788	0.165434	0.095669	0.139947	0.359233	0.416836	3.97662	11.8004	1.60022	0.0289132	0.0271299	0.209916	0.043053	2.62294	0.583947	2.85154	0.106519	0.159781	0.124604	0.121786	0.143577	0.233621	0.0645228	1.07952	0.0485624	0.2018	0.0830489	0.0117194	1.86699	2.39827	2.02672	3.09628	1.23087	0.827528	0.391805	0.34912	0.13703	0.0238751	0.151821	0.0338097	0.0198062	0.332447	3.56251	27.3862	3.54398	1.26703	2.44742	10.4195	22.4814	3.10376	0.076893	0.581174	2.27114	2.97555	1.89448	10.4985	1.02989	0.128049	2.34592	5.96774	2.67951	0.953377	0.101486	0.36188	27.3611	133.09	84.3011	21.0028	0.452185	2.01389	0.292924	1.58035	5.27533	18.6776	71.1057	0.892377	0.201004	0.505185	0.158202	4.77132	10.0368	6.81809	0.587436	0.0447105	1.41109	0.354374	0.20506	5.40091	6.48909	1.39045	1.1928	1.82554	15.4884	0.272382	2.96451	7.52945	2.05372	1.3104	0.206876	0.0986168	0.581467	0.6146	0.284669	0.199093	0.282083	1.24193	0.088809	5.40091	11.0986	0.247109	0.104502	1.82491	13.4226	2.16471	0.457082	1.33496	5.82658	0.978842	0.0569274	0.847178	0.819149	0.0434668	0.0461346	0.977489	3.65558	0.827018	1.06647	0.134824	0.330064	3.75745	0.806367	0.0271736	0.0654107	0.177733	0.541542	0.128826	0.146749	0.248274	0.342654	0.32608	0.0966928	0.13408	0.166346	0.244864	0.479413	0.157141	0.122346	0.206642	0.409854	0.949986	0.220339	0.057718	0.29072	1.11748	0.24838	4.03996	0.293554	0.0958092	0.248654	1.10952	0.285798	0.194861	0.0756837	1.26478	0.140971	0.0337236	0.0715191	0.333075	0.0309815	0.0589436	0.179951	0.227945	0.0561615	0.0559607	0.0260165	0.4844	0.881417	0.513648	5.78839	0.258792	4.47425	3.18829	5.99245	0.502461	5.49337	2.65139	0.775331	0.445644	1.97681	0.188392	0.167455	1.30589	0.280213	0.330528	0.348142	12.7925	0.916015	0.0713334	7.50747	0.172636	16.882	157.471	18.5803	0.092146	0.246246	6.15703	0.436848	0.804486	20.244	22.2041	0.60937	2.44979	0.198538	3.89557	16.2326	4.69715	0.492343	0.594379	3.59203	41.381	31.8994	1.85857	3.81464	0.726232	12.1757	3.18918	4.73477	6.73959	41.4618	2.31322	6.10228	0.200683	0.718097	0.46687	0.0628342	0.0692178	0.0185655	0.019547	32.475	8.10835	1.80385	13.1189	8.26005	15.0021	53.3181	36.8272	62.4483	2.93037	0.388595	13.7693	4.08905	3.69998	59.6868	77.223	99.9335	86.9899	22.7255	4.62686	2.03701	6.49547	12.942	5.77758	0.975287	37.8702	3.97977	63.4874	56.7463	29.6728	8.88251	2.0989	3.05182	4.85113	12.4571	26.8279	31.5135	2.37374	0.293406	1.81362	1.74288	3.46209	0.935463	4.47446	2.74074	0.288752	15.6488	8.67365	15.7485	3294.23
	Average concentration for cancerous samples [nmol/ml]	Both	0.00726045	0.00201892	0.108302	0.0659368	0.0224586	0.0384678	0.106428	0.0407702	0.00414259	0.134855	0.0366992	0.00498462	0.0391893	0.217218	0.0557374	830.299	621.69	97.5251	14251	106718	23.1326	133.566	4778.8	209.661	945.782	9767.6	0.395945	0.0307552	0.555118	0.0498413	0.100315	3.19082	0.467876	2.35104	0.51973	0.133544	6.70695	6.24871	0.848335	0.477683	0.169014	0.216101	842.486	23.0358	3.42464	0.00901654	1.05538	0.38929	0.119249	0.300152	0.285679	0.558813	0.119875	0.148591	3.26661	0.278303	0.0463481	0.0397622	0.171404	0.0282615	0.282531	0.890029	0.29251	0.806731	0.072869	0.12272	0.117292	0.367347	0.0803026	0.0906214	0.210372	0.0196416	2.04811	0.146949	0.981796	2.67731	0.345914	0.0709462	0.0603632	1.97919	1.44326	246.886	4.02831	2.27997	0.388263	57.1857	39.9835	33.9303	0.491537	0.129866	0.0968562	0.116433	0.46424	0.385584	2.98632	9.30916	0.760641	0.0187982	0.0310429	0.187423	0.0302688	2.52993	0.572035	3.78928	0.104388	0.205178	0.11539	0.161532	0.140014	0.27523	0.0689511	0.895842	0.0336068	0.264231	0.087228	0.0130501	2.36419	3.22443	1.85931	2.16965	1.25586	0.981887	0.307303	0.257686	0.109098	0.020716	0.148723	0.0335838	0.0260998	0.263964	4.52318	31.9176	3.94045	0.831482	2.28934	13.2767	25.4666	2.17061	0.0489846	0.486673	2.29254	2.40819	2.00389	9.619	0.619132	0.0469583	2.51707	5.36784	2.11217	0.774808	0.0547762	0.339527	32.0574	137.248	88.2116	11.9601	0.257873	1.92793	0.268684	1.80819	6.35029	17.5675	72.9554	0.537363	0.211573	0.524139	0.153773	5.1707	11.798	7.76691	0.395894	0.0645371	1.71214	0.468167	0.222281	7.21984	5.05878	0.874588	1.33001	1.79145	14.6576	0.234636	2.95359	8.37345	1.75601	1.51714	0.237859	0.106832	0.710314	0.637516	0.250135	0.218102	0.314235	1.17609	0.0926447	7.21984	8.9589	0.153984	0.0443346	1.79395	11.6555	1.09808	0.297049	1.12161	5.64725	0.802224	0.0551572	0.826793	1.50824	0.0650445	0.0541563	1.26233	4.82764	1.06513	2.08526	0.150033	0.58452	6.70561	1.35175	0.044358	0.124069	0.335634	1.06262	0.231309	0.129398	0.223507	0.215119	0.26646	0.0746287	0.114788	0.131032	0.235815	0.355935	0.102839	0.0794243	0.183362	0.269617	0.727636	0.16595	0.0445263	0.237628	0.950566	0.180762	3.08749	0.181319	0.0841347	0.177683	0.879913	0.280282	0.16025	0.0558116	0.895075	0.0809381	0.0376773	0.0499193	0.279188	0.0241215	0.0602637	0.155028	0.246777	0.0584684	0.0540115	0.0319102	0.371985	1.11427	0.564112	6.44019	0.290597	4.54179	3.39271	6.63093	0.544946	5.56793	2.85626	0.964084	0.508553	2.63203	0.194495	0.272726	1.38971	0.270822	0.253793	0.349798	10.8128	0.817598	0.0761503	7.12954	0.160681	21.8494	175.502	20.277	0.088002	0.321567	6.08421	0.461935	1.59994	26.0591	26.8978	0.674955	3.17137	0.289779	3.12976	14.6685	4.84414	0.411333	0.628135	3.05454	36.1806	28.1132	2.17719	2.62461	0.420263	11.6334	3.07239	3.30565	9.99861	50.3648	1.50467	6.39538	0.131212	0.87405	0.598365	0.0555748	0.0617156	0.0156397	0.0233047	20.665	4.78651	0.899912	8.91382	5.70755	10.6656	47.9551	39.0684	54.7514	1.78351	0.218634	11.5895	4.68755	2.34024	62.1802	88.5582	105.221	98.0151	17.7128	2.27925	1.61528	8.29489	15.5329	5.51245	1.03921	56.255	5.64587	83.8477	58.98	23.7489	4.16121	1.60012	3.49539	6.43806	16.1828	29.2778	23.2973	1.30972	0.115064	2.01733	1.6889	4.27486	0.776147	3.83855	2.97079	0.207124	10.7464	9.98669	19.0756	2835.45
		Females	0.00677629	0.0019897	0.0956099	0.0601372	0.020794	0.0350982	0.0911712	0.0383279	0.0039682	0.125846	0.0341253	0.00493334	0.0362274	0.198345	0.0495856	826.472	634.846	100.243	14470.3	109408	22.9333	132.827	4655.04	208.943	947.564	9763.93	0.421319	0.033104	0.583434	0.052782	0.10235	3.38463	0.497604	2.45313	0.559577	0.133549	7.04973	6.59583	0.909998	0.520891	0.160662	0.235658	871.579	23.0036	3.85253	0.00946135	1.12117	0.410115	0.13038	0.321487	0.293211	0.584459	0.132948	0.157102	3.31645	0.295216	0.0489649	0.0411621	0.170793	0.0285565	0.272075	0.881068	0.292242	0.848586	0.0766677	0.130836	0.119591	0.376406	0.0854389	0.10206	0.22098	0.0219737	2.03333	0.155932	0.97161	2.57075	0.352151	0.0749495	0.0589594	1.96978	1.43022	240.204	3.91505	2.2291	0.374423	56.6271	38.6677	32.6689	0.480159	0.126569	0.0930823	0.111976	0.440993	0.368823	2.73165	8.82188	0.710623	0.0181028	0.0290449	0.179654	0.0293257	2.43637	0.53903	3.65411	0.0953994	0.199003	0.106434	0.150181	0.129724	0.257211	0.0625031	0.88341	0.03428	0.268817	0.0925704	0.0118912	2.47673	3.36014	1.77651	2.19885	1.2465	1.02549	0.307734	0.260011	0.109807	0.0196325	0.147099	0.0298446	0.0249062	0.293878	4.66179	33.2683	4.41144	0.922879	2.48764	13.2295	26.4582	2.33692	0.0546555	0.506144	2.41928	2.57355	2.01669	10.1261	0.672122	0.0522036	2.56349	5.56867	2.13254	0.813474	0.0579875	0.353483	33.4023	139.601	85.6775	11.9362	0.273008	1.9418	0.281317	1.75792	6.42464	17.2815	73.529	0.569189	0.204496	0.53171	0.187269	5.08178	11.605	7.54383	0.399533	0.0666861	1.6793	0.472607	0.234614	7.14574	5.21943	0.967945	1.35636	1.87401	14.4888	0.222517	2.83776	8.1577	1.69691	1.5875	0.230662	0.102593	0.699832	0.618919	0.234334	0.220213	0.289783	1.29438	0.103919	7.14574	9.27515	0.162155	0.0427231	1.83805	11.9512	1.10015	0.306869	1.18251	5.94777	0.810911	0.0554991	0.81935	1.62073	0.0644628	0.0564641	1.27814	5.01542	1.05778	2.26063	0.166356	0.589314	7.17099	1.39356	0.0474459	0.124162	0.350887	1.17617	0.235458	0.140828	0.237781	0.245351	0.303342	0.0807743	0.128467	0.141251	0.248404	0.371202	0.107868	0.0831667	0.187109	0.288996	0.770958	0.175407	0.0477671	0.24891	1.02555	0.192065	3.31476	0.197461	0.0851632	0.187317	0.945674	0.297705	0.166351	0.0591543	0.955607	0.0865142	0.0382672	0.0534295	0.298796	0.0249807	0.0604509	0.159643	0.259616	0.0602232	0.0558704	0.0338496	0.403605	1.19967	0.59094	6.75064	0.304268	4.7625	3.33974	6.80905	0.541194	5.55362	2.8601	0.968421	0.507033	2.66899	0.197601	0.276416	1.38676	0.280846	0.283801	0.361107	11.4941	0.940343	0.0810792	7.79779	0.191485	22.0003	181.065	22.6061	0.0997776	0.325288	6.53089	0.520028	1.72564	28.4329	30.1386	0.758348	3.13869	0.322645	3.21788	15.5758	5.25366	0.41091	0.692026	3.22576	38.2927	30.6427	2.33015	2.76399	0.471319	12.6374	2.93834	3.40208	10.3547	54.8695	1.57135	6.7246	0.131328	0.864876	0.58906	0.0610301	0.0630057	0.0162915	0.0241123	20.0237	4.60701	0.815449	8.9683	5.76818	9.28225	46.3473	38.3572	51.8041	1.64247	0.19024	11.5002	4.6219	2.24025	59.6677	87.2296	103.64	94.4411	16.8423	2.18952	1.56481	8.36074	15.2026	5.30149	0.970585	54.6499	5.48435	80.7721	55.9371	23.0255	3.9806	1.5015	3.32878	5.93235	15.3888	28.2906	22.6966	1.29744	0.11082	2.10995	1.64486	4.20178	0.699462	3.76029	3.17172	0.197256	10.7792	9.80287	18.6168	2917.7
		Males	0.0077792	0.00205023	0.121901	0.0721507	0.024242	0.042078	0.122775	0.043387	0.00432944	0.144509	0.039457	0.00503956	0.0423627	0.23744	0.0623286	834.398	607.596	94.6131	14016.1	103835	23.346	134.357	4911.41	210.43	943.873	9771.54	0.368758	0.0282387	0.524779	0.0466904	0.0981354	2.98316	0.436025	2.24166	0.477037	0.13354	6.33969	5.87679	0.782268	0.431389	0.177963	0.195148	811.315	23.0703	2.96619	0.00853996	0.984895	0.366977	0.107323	0.277292	0.27761	0.531336	0.105869	0.139472	3.21322	0.260182	0.0435445	0.0382624	0.172059	0.0279454	0.293734	0.89963	0.292797	0.761886	0.0687989	0.114024	0.114829	0.35764	0.0747994	0.0783657	0.199006	0.017143	2.06394	0.137325	0.99271	2.79148	0.339232	0.066657	0.0618671	1.98926	1.45722	254.046	4.14966	2.33447	0.403091	57.7841	41.3933	35.2818	0.503728	0.133399	0.1009	0.121209	0.489147	0.403541	3.25918	9.83124	0.814232	0.0195431	0.0331836	0.195746	0.0312792	2.63018	0.607397	3.9341	0.114019	0.211795	0.124986	0.173695	0.151039	0.294536	0.0758596	0.909163	0.0328855	0.259318	0.081504	0.0142918	2.2436	3.07904	1.94803	2.13836	1.26589	0.935171	0.306842	0.255195	0.108338	0.0218769	0.150463	0.03759	0.0273786	0.231913	4.37466	30.4705	3.43582	0.733557	2.07687	13.3274	24.4041	1.99241	0.0429086	0.465811	2.15675	2.23102	1.99016	9.07568	0.562357	0.0413384	2.46733	5.15266	2.09034	0.733381	0.0513355	0.324574	30.6165	134.728	90.9268	11.9856	0.241657	1.91306	0.25515	1.86204	6.27063	17.874	72.3408	0.503264	0.219157	0.516027	0.117884	5.26597	12.0049	8.00592	0.391995	0.0622347	1.74732	0.463409	0.209066	7.29924	4.88667	0.774563	1.30178	1.70299	14.8384	0.247621	3.07769	8.60462	1.81933	1.44175	0.245571	0.111374	0.721545	0.657441	0.267065	0.215841	0.340434	1.04934	0.0805653	7.29924	8.62006	0.145229	0.0460612	1.7467	11.3385	1.09586	0.286528	1.05636	5.32525	0.792916	0.0547909	0.834768	1.38772	0.0656678	0.0516836	1.24539	4.62644	1.07301	1.89736	0.132544	0.579382	6.20698	1.30696	0.0410496	0.12397	0.31929	0.940958	0.226863	0.117152	0.208214	0.182727	0.226942	0.0680442	0.100133	0.120082	0.222326	0.339577	0.0974521	0.0754145	0.179347	0.248853	0.681219	0.155817	0.041054	0.225541	0.870228	0.168651	2.84398	0.164024	0.0830327	0.167361	0.809454	0.261613	0.153715	0.0522301	0.830219	0.0749637	0.0370452	0.0461582	0.258179	0.023201	0.0600631	0.150083	0.233022	0.0565883	0.0520198	0.0298324	0.338106	1.02278	0.535368	6.10756	0.27595	4.30531	3.44947	6.44009	0.548966	5.58327	2.85215	0.959438	0.510181	2.59242	0.191168	0.268772	1.39287	0.260083	0.221642	0.337682	10.0828	0.686085	0.0708694	6.41356	0.127676	21.6878	169.542	17.7815	0.0753852	0.317581	5.60563	0.399693	1.46526	23.5157	23.4255	0.585606	3.20638	0.254566	3.03534	13.6964	4.40538	0.411785	0.55968	2.8711	33.9176	25.403	2.01329	2.47527	0.365559	10.5577	3.21601	3.20233	9.61704	45.5384	1.43323	6.04263	0.131087	0.883879	0.608335	0.0497298	0.0603333	0.0149413	0.0224394	21.3521	4.97884	0.990407	8.85545	5.64258	12.1478	49.6777	39.8304	57.9092	1.93463	0.249055	11.6851	4.75789	2.44737	64.8721	89.9817	106.915	101.844	18.6455	2.37538	1.66936	8.22435	15.8869	5.73848	1.11273	57.9747	5.81892	87.143	62.2403	24.5239	4.35472	1.70578	3.67391	6.9799	17.0335	30.3354	23.9408	1.32288	0.119611	1.91809	1.73609	4.35317	0.858309	3.92239	2.75551	0.217696	10.7112	10.1836	19.5672	2747.33
	Fold change	Both	1.36403	1.15514	1.22379	1.26926	0.753681	1.24363	1.63629	1.20271	0.836783	1.07167	1.58135	0.945743	0.961403	1.40655	1.1118	0.862927	0.953707	0.640399	0.919503	0.784656	0.902174	0.887888	0.810952	1.04409	0.840525	0.831324	1.97294	1.53262	1.55606	1.08035	0.840005	0.819749	0.770016	0.699144	0.722747	0.639134	0.653507	1.34097	1.03682	1.23813	1.06874	2.20977	1.0028	0.861633	0.614703	0.913748	1.28072	1.00828	1.41844	1.12576	0.89171	1.67028	1.18041	0.746923	0.953254	0.912222	1.06611	1.13203	0.874534	0.852235	0.866747	1.02792	0.928425	1.08513	1.09267	0.994038	0.881888	1.3519	0.937341	1.30935	0.808205	0.800388	0.724364	0.721546	0.659297	0.738683	0.685902	1.30113	0.652397	0.743875	0.715656	0.875243	0.948094	0.790452	0.822295	0.78222	0.891573	0.547058	0.655515	0.651732	0.895814	0.643192	1.00134	0.83256	0.769582	0.825656	0.588591	0.589722	1.09545	0.943369	0.648872	0.785198	0.761015	0.978943	0.787568	0.914301	0.782273	0.946793	0.898496	0.961899	0.836154	0.738963	0.610507	0.920049	0.810433	0.762287	1.1121	1.07345	0.924342	0.727892	1.02722	1.13666	0.722371	0.652583	0.691259	0.789135	0.836929	1.26025	1.38172	0.838714	1.01421	0.950775	0.869314	0.730283	0.858902	1.08216	1.15939	0.680942	0.724544	0.827074	0.968728	0.735372	0.861249	0.787291	0.626949	0.488174	0.98234	0.749558	0.767534	0.746743	0.583552	0.745122	0.947776	0.892488	0.839346	0.638539	0.599981	0.825884	0.731254	0.936155	1.01969	0.894647	0.926161	0.589065	0.890638	0.840968	0.703526	1.01629	1.03003	0.936731	0.625612	1.09197	0.967148	0.939066	0.870303	1.01053	0.603553	0.534361	0.732223	0.724796	0.7956	0.72834	0.802405	0.978677	0.732211	0.964726	0.838168	0.911839	0.942113	0.758293	0.797803	0.8995	0.889352	0.78223	0.813752	1.01053	0.638235	0.535844	0.508273	0.728495	0.799133	0.542348	0.65565	0.786221	0.827373	0.747223	0.878271	0.808083	1.39351	1.42542	1.08736	1.16555	1.08132	1.04176	1.44624	1.06553	1.24112	1.2453	1.28156	1.36035	1.44122	1.43106	1.64024	1.3321	0.601479	0.663609	0.480582	0.484922	0.537389	0.520954	0.662458	0.815431	0.661738	0.652406	0.588434	0.829867	0.60137	0.68925	0.695221	0.715901	0.698241	0.644853	0.621342	0.630485	0.513816	0.802245	0.604859	0.652864	0.736774	0.750947	0.647755	0.641894	0.530594	0.934505	0.664869	0.730177	0.711846	0.896319	0.667209	0.890383	0.815221	0.778343	0.926522	0.885844	1.43191	1.00204	1.0046	1.03472	0.823561	0.900047	0.999982	0.996294	0.874511	0.987219	1.0873	1.07709	1.09259	1.21473	1.64123	0.901737	0.839635	0.62803	0.863303	0.723278	0.682858	0.865479	0.807658	0.734886	1.02357	0.964286	0.848784	0.753774	0.973167	0.915937	0.810687	1.74789	1.09575	0.988152	0.86054	1.02174	1.11633	0.655649	0.7335	0.833467	0.580605	0.75577	0.721675	0.734382	0.708669	1.05451	0.622939	0.483328	0.755163	0.800143	0.626974	1.18073	0.962031	0.616779	0.95425	0.637909	1.06732	1.08369	0.630214	0.687621	0.642647	0.822307	0.88452	0.793802	0.830417	0.948129	0.941758	1.09515	1.02144	1.12738	0.976497	0.75644	0.910224	1.20798	1.30718	0.761406	1.40861	1.07111	1.04542	1.02012	0.864661	0.719378	1.16865	1.42149	1.15576	0.990296	1.48057	1.65608	1.1835	1.16294	1.06536	0.942633	0.704279	1.12872	1.41553	1.10508	1.06342	1.10083	0.935998	0.794475	0.639874	0.85522	1.28118	1.01685	0.90999	1.0784	1.47749	0.944832	0.953242	1.27971	1.18076	0.712528
		Females	1.18391	1.048	1.00026	1.06615	0.947615	1.09949	1.21613	0.990939	0.828992	0.959403	1.31869	0.96115	0.86113	1.20972	0.960474	0.815484	0.964703	0.585094	0.88249	0.745793	0.857658	0.826227	0.764657	1.01623	0.81521	0.768531	1.89652	1.5966	1.41352	0.973464	0.752187	0.793615	0.746011	0.638307	0.696361	0.589666	0.639929	1.24623	1.02544	1.29662	0.964382	2.05217	0.983206	0.792565	0.578579	0.878285	1.2565	1.04995	1.39785	1.12904	0.857373	1.61326	1.20606	0.73451	0.902404	0.885806	0.987174	1.04963	0.786435	0.817949	0.82998	0.950763	0.851071	1.0521	1.04053	0.935528	0.802506	1.21867	0.91126	1.46723	0.773999	0.862374	0.663911	0.696251	0.591561	0.661209	0.647324	1.17404	0.56826	0.786188	0.696609	0.803842	0.885509	0.724431	0.792427	0.672961	0.807032	0.518084	0.685271	0.576464	0.805265	0.544444	0.837994	0.751312	0.71458	0.80495	0.641611	0.537908	0.999381	0.936046	0.600869	0.680268	0.632435	0.815224	0.643894	0.756127	0.660065	0.751263	0.794957	0.80976	0.670448	0.683774	0.581625	0.79431	0.756413	0.584051	1.08571	0.997926	0.887204	0.755256	1.02373	1.15794	0.69065	0.615671	0.644779	0.709335	0.761267	1.33522	1.35808	0.966414	0.932697	0.892378	0.860578	0.869405	0.889644	0.988873	1.22175	0.72172	0.881026	0.853848	0.998138	0.745019	0.77983	0.764266	0.698588	0.677288	0.952208	0.706909	0.762898	0.747604	0.649389	0.690479	0.885968	0.839976	0.728721	0.687295	0.655683	0.768522	0.682587	0.820617	0.944924	0.855033	0.881945	0.61591	0.788092	0.766043	0.73497	0.962876	0.94316	0.822167	0.605321	0.984493	0.845647	0.80781	0.82144	0.87241	0.548419	0.542434	0.619183	0.655401	0.717828	0.632126	0.690324	0.889438	0.651421	0.917662	0.699124	0.799708	0.816174	0.633879	0.708287	0.820168	0.731628	0.779537	0.806368	0.87241	0.587035	0.520524	0.555852	0.646035	0.782013	0.566895	0.680951	0.798156	0.801059	0.717325	0.836751	0.725899	1.30678	1.37357	1.08568	1.11494	1.01322	0.928138	1.35605	1.15209	1.06087	1.12732	1.15762	1.32278	1.26063	1.30628	1.65279	1.17416	0.549756	0.609813	0.480513	0.443784	0.491984	0.47213	0.651928	0.786622	0.64787	0.683029	0.583407	0.815146	0.613023	0.688899	0.702422	0.736203	0.672572	0.607538	0.606944	0.61257	0.508283	0.772014	0.583866	0.634371	0.680953	0.740917	0.639864	0.649094	0.542459	0.864317	0.691925	0.725365	0.701145	0.837162	0.605181	0.846519	0.742978	0.721353	0.857049	1.05868	1.67498	0.997278	0.995078	1.03466	0.775758	0.810971	0.97075	0.943372	0.805919	0.941333	1.01566	1.03888	1.00026	1.38041	1.67119	0.824323	0.807148	0.633118	0.821796	0.707592	0.688342	0.827524	0.810631	0.777592	0.915728	0.920416	0.834946	0.758708	0.853894	0.941871	0.800557	1.75749	1.09759	0.996976	0.852727	0.897704	1.08925	0.607112	0.699808	0.810628	0.490275	0.71111	0.698684	0.709149	0.691195	1.06483	0.62078	0.493275	0.728684	0.694614	0.608061	1.08937	0.931775	0.6247	0.952248	0.629283	0.983474	0.976357	0.590269	0.617261	0.586049	0.717269	1.11891	0.963253	1.25148	1.25062	1.21671	1.41042	1.07468	1.15014	0.991624	0.815442	1.25854	1.62226	1.40733	0.830421	1.71377	1.01486	1.02533	0.930109	0.879903	0.954767	1.58176	1.53711	1.1066	0.974576	1.80454	1.7279	1.04565	1.04536	1.0258	1.02304	0.965217	1.48828	1.57031	0.925377	0.911984	1.0693	1.08511	1.06925	0.992357	0.785545	1.54672	0.903773	0.870636	1.24905	2.01675	1.11132	1.24639	1.34618	1.1352	0.664541
		Males	1.67128	1.37006	1.58964	1.62059	0.565212	1.43704	2.53148	1.67309	0.828811	1.23568	2.10365	0.916231	1.09793	1.71368	1.30822	0.951734	0.947114	0.784814	1.00107	0.878606	0.980517	1.00861	0.882081	1.09141	0.887643	0.962008	2.23611	1.48973	1.9923	1.42971	1.07045	0.911788	0.857276	0.874961	0.824866	0.743046	0.703839	1.63008	1.11296	1.20072	1.23537	2.8122	1.06344	1.00657	0.789114	1.02159	1.38657	0.969377	1.56141	1.17291	0.976307	1.84263	1.21566	0.801463	1.06647	1.00808	1.30911	1.35172	1.07071	0.924006	0.909684	1.17683	1.09311	1.19375	1.25007	1.18616	1.08024	1.70444	1.03615	1.14187	0.9117	0.746225	0.847454	0.808629	0.804684	0.876379	0.774203	1.70885	0.838196	0.681432	0.745011	0.999499	1.04749	0.91073	0.8547	1.05622	1.04177	0.585105	0.605597	0.806358	1.05468	0.866107	1.36164	0.968104	0.819585	0.833127	0.508826	0.675924	1.22314	0.9325	0.726529	1.00276	1.04016	1.37964	1.0704	1.32553	1.00307	1.42623	1.05197	1.26074	1.1757	0.842189	0.677181	1.28503	0.981398	1.2195	1.20172	1.28386	0.961176	0.690623	1.02845	1.13008	0.783149	0.730967	0.790615	0.916303	0.99106	1.11181	1.38232	0.697594	1.22797	1.11262	0.969482	0.57896	0.848593	1.27909	1.08553	0.641935	0.55803	0.8015	0.949633	0.749785	1.05051	0.864472	0.546036	0.322833	1.05175	0.863419	0.780121	0.769246	0.505839	0.896912	1.11898	1.0123	1.0786	0.57067	0.53442	0.949932	0.871045	1.17825	1.18867	0.956977	1.01737	0.563959	1.09031	1.02146	0.745153	1.10367	1.19608	1.17422	0.667297	1.39195	1.23828	1.30768	1.01954	1.35148	0.753059	0.557059	1.09136	0.93287	0.958033	0.909092	1.03818	1.14279	0.885871	1.10024	1.18704	1.12937	1.2409	1.06971	0.938158	1.08412	1.20686	0.844929	0.907174	1.35148	0.776677	0.587715	0.44077	0.957144	0.844738	0.50624	0.626863	0.791301	0.913959	0.810056	0.962471	0.985352	1.6941	1.51076	1.12028	1.27408	1.26558	1.29745	1.77911	0.983094	1.75536	1.65191	1.6208	1.51064	1.89526	1.79646	1.73755	1.76101	0.798319	0.838644	0.533271	0.695972	0.703715	0.746814	0.721884	0.907958	0.708317	0.620158	0.616404	0.867913	0.607175	0.717084	0.707169	0.711285	0.7758	0.77874	0.679004	0.703963	0.558752	0.866647	0.673066	0.729553	0.915378	0.788842	0.69011	0.656414	0.531766	1.0985	0.645397	0.775138	0.748865	1.01899	0.834021	1.02227	1.0076	0.929578	1.14667	0.69799	1.16038	1.04229	1.05514	1.0663	0.962242	1.08192	1.0747	1.09256	1.01636	1.07572	1.23746	1.14482	1.31142	1.01474	1.60503	1.06661	0.92816	0.67057	0.969953	0.788178	0.748989	0.993494	0.854291	0.739569	1.28467	1.07666	0.957009	0.818106	1.28969	0.910444	0.914946	1.82136	1.16161	1.05501	0.961002	1.30884	1.28221	0.779178	0.843763	0.937882	0.836378	0.941622	0.799299	0.819641	0.796345	1.08325	0.648887	0.503365	0.867108	1.00841	0.676345	1.42695	1.09832	0.619582	0.990226	0.653204	1.23086	1.30301	0.791444	0.871643	0.804788	1.14797	0.657494	0.614039	0.549053	0.675016	0.683117	0.809744	0.931723	1.08155	0.927314	0.660199	0.640912	0.848634	1.16357	0.661454	1.08688	1.16522	1.06986	1.17076	0.820466	0.513388	0.819513	1.26617	1.22755	0.993232	1.14092	1.53088	1.46212	1.3726	1.09682	0.826475	0.490258	0.812702	1.20384	1.43882	1.36737	1.13074	0.759701	0.557296	0.407665	1.0576	0.996107	1.25738	0.917524	0.876617	1.00539	0.75392	0.684474	1.17409	1.24248	0.833983
	p-value	Both	0.0758351	0.409494	0.194166	0.0912499	0.363624	0.051365	0.00495819	0.31895	0.174064	0.32026	0.000392617	0.58664	0.544738	1.1843e-05	0.206698	0.0292365	0.604558	0.000432248	0.22098	0.000132814	0.319351	0.061602	0.00973491	0.650557	0.0504227	0.161786	1.54859e-09	7.77677e-06	0.000159513	0.51339	0.180869	0.05535	0.0285282	0.0060592	0.0125591	0.003688	0.00147261	0.00649975	0.727471	0.087289	0.508788	5.94313e-08	0.971667	0.0246145	0.0353134	0.22482	0.00141445	0.92911	0.0003458	0.135401	0.14239	9.02026e-09	0.0595693	0.00434824	0.535058	0.192796	0.47227	0.174803	0.157525	0.17482	0.140037	0.805907	0.443522	0.341498	0.429846	0.957369	0.280313	0.00589323	0.48204	0.000402432	0.0710084	0.0332839	0.00222538	0.00615035	0.00373792	0.00533973	0.002494	0.0332226	0.0147237	0.0276182	0.0166226	0.0946228	0.532448	0.0258347	0.0660929	0.0616952	0.252969	0.00244864	0.0124245	0.000568054	0.203509	0.000857487	0.989162	0.0706901	0.0174504	0.078441	0.0079723	2.7245e-05	0.479237	0.603371	2.41024e-05	0.00396236	0.00483323	0.800405	0.021554	0.369882	0.0159707	0.582135	0.265777	0.678994	0.139474	0.00192495	0.000632389	0.483827	0.0294974	0.0935801	0.272611	0.473952	0.62852	0.115249	0.767973	0.210996	0.00591609	0.00177513	0.00258426	0.0297267	0.105921	0.269012	0.0464274	0.254808	0.818381	0.451767	0.117761	0.0793745	0.164397	0.32252	0.155227	0.00480658	0.0549063	0.140409	0.76213	0.0238092	0.0768565	0.0232581	0.00481203	0.00215631	0.822433	0.0191709	0.00569766	0.0172733	0.0215815	0.00234919	0.613305	0.062826	0.102512	0.0273234	0.000823473	0.0646642	0.0843851	0.447627	0.797757	0.182241	0.379518	0.00245581	0.262786	0.251218	0.128334	0.820928	0.74082	0.484636	0.00126814	0.44573	0.69143	0.583741	0.257326	0.907969	0.00070485	5.42217e-05	0.00975458	0.0133729	0.0255518	0.00189656	0.0331152	0.751317	0.0370272	0.700489	0.167392	0.298419	0.509533	0.0620306	0.0577524	0.253956	0.296613	0.0335277	0.0730149	0.907969	0.00321887	0.000784135	0.000662581	0.0175083	0.0330929	0.00145372	0.000697097	0.0102161	0.0670905	0.0364842	0.152448	0.0514345	0.0138194	0.00564845	0.55401	0.218441	0.537032	0.814366	0.00688393	0.731216	0.10792	0.0730835	0.0530647	0.0179584	0.0107175	0.00708069	4.52391e-05	0.0287282	0.00137256	0.00785844	0.00388097	0.0123988	0.00170128	0.004648	0.00541435	0.112339	0.0147222	0.00641905	0.0137686	0.113162	0.00141063	0.00690689	0.0131558	0.0357429	0.0132307	0.00419678	0.00184883	0.0030486	0.00155714	0.0731558	0.00423114	0.00261043	0.00914769	0.0263919	0.00129556	0.00730959	0.00731289	0.513469	0.000860355	0.0294156	0.00894389	0.35332	0.026039	0.349988	0.0943082	0.144902	0.457519	0.407849	0.0209833	0.98429	0.962247	0.724739	0.0934023	0.364635	0.999843	0.970957	0.0836026	0.880833	0.565433	0.246591	0.484409	0.14823	0.00497061	0.391382	0.0886307	0.00772562	0.194591	0.00903384	0.00275121	0.246214	0.0472589	0.0223648	0.745638	0.533651	0.0678387	0.012448	0.791056	0.380647	0.0791198	1.2059e-05	0.267771	0.873354	0.141236	0.807663	0.335141	0.00247296	0.000927391	0.019203	0.00103904	0.0154362	0.00189166	0.00250059	0.000901161	0.449537	9.39937e-05	4.82597e-05	0.0207511	0.0291704	0.000100422	0.0624876	0.642155	0.000327868	0.601657	0.00171373	0.425775	0.258593	0.00131975	0.00234307	0.000560862	0.0765376	0.583391	0.306319	0.553576	0.780842	0.720859	0.681466	0.812237	0.162655	0.848383	0.12792	0.756172	0.277913	0.00520053	0.15948	0.0121481	0.172135	0.145439	0.834024	0.388668	0.110213	0.522514	0.00100429	0.156943	0.93435	0.0331403	0.000330918	0.0884107	0.0973436	0.652097	0.682924	0.16352	0.641756	0.0879467	0.392692	0.662425	0.264771	0.681241	0.368737	0.246698	0.311936	0.0471453	0.80092	0.565191	0.668409	0.0847829	0.819564	0.796574	0.00781964	0.092782	0.0360377
		Females	0.502208	0.852336	0.999091	0.750337	0.756055	0.569506	0.391517	0.972575	0.315364	0.663458	0.0974346	0.791295	0.109224	0.0520813	0.745617	0.00116375	0.742359	0.000192092	0.17076	2.9261e-07	0.245885	0.00908383	0.0103541	0.86768	0.0466555	0.108145	1.2926e-05	0.000485656	0.0152336	0.851905	0.107605	0.081147	0.0577455	0.00510442	0.0203342	0.0182347	0.0146023	0.109383	0.852177	0.137634	0.798	0.000194064	0.884205	0.00161892	0.0545688	0.125965	0.0160845	0.703091	0.00623386	0.221351	0.117316	3.58262e-05	0.106266	0.0237695	0.204939	0.133247	0.902663	0.664441	0.0430175	0.233695	0.11023	0.733645	0.160126	0.618592	0.766879	0.640297	0.174493	0.136479	0.422832	0.000275285	0.112927	0.260978	0.00432734	0.021913	0.0102086	0.00691954	0.0158384	0.259824	0.0200767	0.124934	0.0446571	0.0388278	0.326957	0.00990506	0.0903941	0.021712	0.143066	0.0195531	0.0925875	0.000455416	0.056166	0.00100086	0.187659	0.0423396	0.0284143	0.119397	0.0837263	0.000347051	0.996703	0.622789	0.000177062	7.38044e-05	0.000218112	0.0360544	0.00252803	0.0156556	0.00150619	0.0169035	0.0441114	0.0530611	0.0185209	0.00371564	0.00745989	0.102381	0.00939894	0.0217625	0.558362	0.987368	0.592206	0.305478	0.852385	0.338854	0.00534835	0.00170464	0.000799403	0.00985064	0.0685939	0.178232	0.0790557	0.870757	0.138221	0.100765	0.135738	0.545617	0.429005	0.912424	0.174448	0.0500858	0.556563	0.364659	0.989674	0.0781675	0.0179588	0.0532209	0.0892225	0.0936873	0.644081	0.0223847	0.00910179	0.0642486	0.184407	0.000328081	0.37973	0.00479436	0.0280696	0.153389	0.0262766	0.037475	0.14063	0.04654	0.553412	0.143494	0.289958	0.0246982	0.0759442	0.209423	0.27504	0.59166	0.590114	0.140625	0.00977359	0.909182	0.123169	0.147008	0.250738	0.208261	0.000566297	0.00111271	0.000254873	0.00659347	0.017338	0.00186187	0.0104955	0.198171	0.0362773	0.446624	0.0388259	0.0711727	0.0766978	0.029711	0.019581	0.0630101	0.0314004	0.0921762	0.115116	0.208261	0.00714988	0.00696463	0.00313401	0.0101431	0.082426	0.0139131	0.017649	0.042822	0.0952823	0.0882933	0.149091	0.0410177	0.111202	0.0266643	0.560326	0.432372	0.927319	0.731858	0.0859581	0.593538	0.722556	0.414781	0.382838	0.101003	0.205943	0.130568	0.00095488	0.309895	0.000900114	0.00777933	0.0214411	0.0260006	0.00435893	0.00818252	0.0105444	0.161542	0.0339599	0.0567935	0.0479555	0.199447	0.0201557	0.0261239	0.0181208	0.138167	0.0353612	0.00395829	0.0136966	0.00816744	0.0110469	0.129837	0.0206796	0.00538383	0.00430594	0.054408	0.00921851	0.0216428	0.0403623	0.290444	0.034578	0.0589771	0.0218361	0.288643	0.0307807	0.310834	0.0582956	0.179516	0.147837	0.744615	0.00953914	0.984098	0.96793	0.765111	0.0652747	0.133307	0.805246	0.667616	0.0258715	0.574723	0.938596	0.592934	0.998789	0.0417607	0.0359752	0.256012	0.131831	0.0475991	0.198827	0.042156	0.00963854	0.248852	0.139019	0.114838	0.175398	0.203408	0.0794708	0.03502	0.222355	0.660886	0.115422	0.000552154	0.367384	0.96922	0.166593	0.315373	0.5138	0.00703059	0.00117245	0.00688761	0.000861153	0.00394624	0.00446857	0.00425301	0.00193793	0.4872	0.000897892	0.00056978	0.0354795	0.0153085	0.000925237	0.429331	0.45223	0.00520221	0.65382	0.00118151	0.872906	0.763464	0.000885074	0.00169844	0.000558338	0.0027394	0.605925	0.866459	0.395816	0.293134	0.251992	0.135483	0.56761	0.267594	0.951243	0.249225	0.445522	0.00226436	0.0095727	0.252183	0.000902809	0.833293	0.601378	0.520579	0.481232	0.785639	0.009256	4.95663e-05	0.313867	0.826441	0.00167104	9.91506e-05	0.715907	0.702079	0.866339	0.891939	0.841231	0.0038867	0.00339087	0.651791	0.620249	0.564063	0.576442	0.701228	0.968375	0.259403	0.000569908	0.163161	0.482803	0.198978	0.00684233	0.516803	0.287085	0.0149838	0.194238	0.0652954
		Males	0.013923	0.154465	0.0114363	0.00474194	0.391403	0.00236647	8.51237e-05	0.0159989	0.348837	0.0599918	9.69457e-06	0.539543	0.340398	1.23434e-06	0.00377938	0.748193	0.75533	0.246564	0.991461	0.249039	0.913199	0.940825	0.381383	0.6889	0.505452	0.871451	5.1311e-07	0.00161586	2.85644e-06	0.0052328	0.615014	0.525277	0.349106	0.446818	0.355666	0.0719076	0.0409746	2.06865e-05	0.483716	0.285425	0.151281	1.42452e-07	0.342931	0.952025	0.426511	0.863042	0.0137606	0.83073	0.00185627	0.22846	0.851932	4.04685e-06	0.087964	0.095687	0.695202	0.940631	0.0114192	0.0183343	0.642534	0.587512	0.621668	0.363127	0.612307	0.256858	0.292335	0.243755	0.490706	0.000864166	0.791301	0.262088	0.472314	0.100495	0.243759	0.125908	0.17485	0.385022	0.0274281	0.00553186	0.448939	0.151574	0.243589	0.996932	0.679757	0.648062	0.41743	0.743939	0.740777	0.0790834	0.0795314	0.274748	0.715334	0.237684	0.0046784	0.83494	0.274659	0.35847	0.041642	0.0419516	0.451971	0.751653	0.0565986	0.982857	0.743123	0.00151726	0.620763	0.027273	0.986394	0.0088064	0.800444	0.212033	0.353335	0.243196	0.0329848	0.109937	0.889003	0.144594	0.0243122	0.0181257	0.881518	0.263021	0.841636	0.237793	0.32022	0.260068	0.358636	0.681817	0.955052	0.777773	0.299726	0.168359	0.0883616	0.343886	0.768626	0.0905082	0.27674	0.0408266	0.580915	0.0900314	0.0545845	0.292428	0.750013	0.249775	0.676412	0.303594	0.0430968	0.0158273	0.682745	0.477238	0.230519	0.211496	0.0567632	0.480962	0.443113	0.917056	0.612645	0.116959	0.0285383	0.778532	0.334404	0.317647	0.144617	0.768313	0.892132	0.0850252	0.60772	0.901504	0.37847	0.558577	0.292686	0.104756	0.0904349	0.0970553	0.031359	0.00580918	0.82361	0.0123244	0.248385	0.0256844	0.436212	0.69614	0.751836	0.391547	0.744286	0.189194	0.598514	0.540712	0.234697	0.282322	0.0384416	0.602705	0.783289	0.636483	0.345871	0.236407	0.517816	0.0123244	0.224085	0.0716845	0.044122	0.778851	0.303881	0.0701609	0.0329261	0.199531	0.553144	0.284928	0.779352	0.889286	0.00833087	0.126104	0.73429	0.360114	0.351092	0.410437	0.000155727	0.944467	0.00267669	0.00270048	0.00303604	0.0402663	0.00113868	1.34941e-05	0.0114278	0.0128933	0.23754	0.425662	0.0984302	0.0584264	0.0973701	0.0388235	0.266812	0.590957	0.290212	0.0948415	0.214918	0.447965	0.0453627	0.196825	0.304106	0.204383	0.260019	0.344828	0.0712412	0.207771	0.0905516	0.422178	0.127885	0.225331	0.572788	0.34708	0.0954894	0.221395	0.141018	0.522206	0.00240531	0.364707	0.255846	0.899803	0.525148	0.898359	0.963556	0.680206	0.471475	0.210008	0.544504	0.791874	0.733467	0.743174	0.843493	0.721838	0.644674	0.598686	0.893035	0.63415	0.275994	0.297448	0.0831296	0.953112	0.095775	0.670888	0.532414	0.0537766	0.845918	0.0830285	0.0961739	0.966342	0.205332	0.0981319	0.0794041	0.463409	0.612162	0.190948	0.0241299	0.502746	0.564804	0.0141123	0.219539	0.664238	0.780015	0.0398682	0.215457	0.17253	0.157009	0.605078	0.245607	0.719696	0.191653	0.23477	0.116802	0.441501	0.0585917	0.0419536	0.364682	0.931859	0.0591439	0.00517866	0.414077	0.0521421	0.953692	0.193452	0.134977	0.0374545	0.236677	0.378092	0.163098	0.422863	0.336549	0.27445	0.275391	0.250353	0.231806	0.540188	0.55977	0.501677	0.762567	0.261804	0.363905	0.606692	0.269674	0.338733	0.676701	0.0333141	0.00570072	0.411926	0.572494	0.0847338	0.685468	0.288562	0.389997	0.979679	0.680544	0.14686	0.0358979	0.0580582	0.761392	0.487854	0.148627	0.703939	0.683002	0.00176445	0.196869	0.393031	0.415238	0.284201	0.247725	0.701693	0.985077	0.0403306	0.777763	0.718	0.989508	0.613315	0.25013	0.276756	0.343496	0.383444
	Standard Deviation for all samples	Both	0.00568311	0.00142185	0.074813	0.0397014	0.0202487	0.0202353	0.0822885	0.0314716	0.00191391	0.0411848	0.0202881	0.00212958	0.0138175	0.0908407	0.0281949	201.904	335.722	48.5643	4173.9	33444.8	11.12	37.8313	1744.34	79.0685	416.595	5325.26	0.247735	0.0154488	0.270815	0.0210194	0.0403956	1.21348	0.218894	1.09873	0.271794	0.0669626	3.24628	2.49677	0.344226	0.26432	0.114494	0.170216	188.238	8.50873	4.34043	0.00299628	0.3947	0.167481	0.0587189	0.126312	0.122888	0.258871	0.0470847	0.0695835	1.04356	0.105277	0.0154497	0.0161286	0.0650197	0.0135634	0.111654	0.359233	0.123037	0.277867	0.0326046	0.0563089	0.0496451	0.167951	0.0251967	0.0424377	0.0835265	0.00815581	0.858489	0.0674817	0.487152	1.0802	0.160525	0.0384273	0.0313409	1.11253	0.784132	81.3079	1.8064	1.01765	0.179137	27.4098	16.5413	22.9696	0.318462	0.0646199	0.0357309	0.0581082	0.1949	0.1627	1.41299	4.18374	0.555419	0.0100362	0.0237819	0.081014	0.012465	0.950289	0.244836	1.33576	0.0451177	0.09461	0.0435857	0.0715721	0.0455467	0.109746	0.0306379	0.344296	0.0165136	0.154848	0.0366213	0.00774911	0.943133	1.24529	0.990849	1.39949	0.5385	0.432338	0.142144	0.133238	0.0597932	0.00805519	0.0574648	0.0379765	0.0233801	0.215584	1.38419	7.89392	1.32183	0.568113	1.01311	4.6349	12.3767	1.1081	0.0342086	0.215481	0.927704	1.13211	0.601647	3.8645	0.382584	0.0471697	0.834491	2.10254	0.856345	0.351517	0.04949	0.126017	13.8664	31.097	30.1896	9.19492	0.15905	0.863121	0.162304	0.743123	1.90484	7.24224	26.2114	0.300533	0.102498	0.266006	0.194911	1.64956	4.28359	2.90314	0.208956	0.0394242	0.588839	0.190406	0.0990734	2.49482	2.81354	0.493744	0.539726	0.874636	5.45427	0.10328	1.15125	2.18026	0.857698	0.569035	0.0989654	0.040243	0.268458	0.289492	0.100711	0.0808641	0.122231	0.455184	0.0353635	2.49482	4.5298	0.0913894	0.0326476	0.878391	4.37527	0.721611	0.140971	0.438791	2.16169	0.35406	0.0219946	0.314065	0.730192	0.033675	0.0280925	0.718821	2.47686	0.688891	1.07216	0.125407	0.30567	2.80066	0.676201	0.0247579	0.0786387	0.180601	0.549808	0.126251	0.0767319	0.148921	0.192453	0.25903	0.0546456	0.0863881	0.068396	0.115384	0.243316	0.064676	0.0670086	0.0725898	0.160851	0.311104	0.0999481	0.0217419	0.135741	0.688322	0.123306	1.8431	0.164557	0.0344672	0.108747	0.457537	0.164595	0.1036	0.0369116	0.523139	0.0754675	0.0134366	0.0265576	0.125036	0.0126968	0.0279777	0.0982133	0.11637	0.0261084	0.0268163	0.0135232	0.272332	1.09554	0.316027	3.73716	0.137151	2.36159	1.69226	3.11029	0.253527	2.50404	1.45246	0.671591	0.20101	1.51801	0.116711	0.210553	0.520597	0.0898783	0.13781	0.138924	4.19223	0.359766	0.032993	2.69494	0.0782604	6.81685	36.3303	6.74658	0.0347592	0.122599	2.36363	0.187676	1.04702	9.2066	8.39258	0.249907	1.08093	0.170017	1.50865	4.73257	1.38753	0.24852	0.28	1.15108	13.6953	9.85639	0.633696	1.17382	0.268132	4.91138	1.21276	1.47249	3.6025	16.82	0.738808	2.54438	0.0636748	0.321385	0.213736	0.0294962	0.0292017	0.00880105	0.0105432	17.5202	3.98263	0.982075	6.86907	3.98163	10.4542	15.9736	14.6403	29.9574	1.36164	0.31445	7.23861	2.27308	1.49628	34.9851	15.4811	16.9299	40.9461	13.2554	1.84151	1.34852	3.67099	6.64593	2.72369	0.773348	26.1358	2.02066	27.5158	32.3808	16.6728	3.38311	1.00818	1.75252	3.21238	6.46286	12.3455	13.3001	0.923694	0.106609	0.958841	0.813	1.48103	0.690487	2.35777	3.62293	0.147143	8.1378	4.68833	7.96963	1655.06
		Females	0.00494693	0.0015071	0.0571774	0.0332112	0.0167391	0.0171798	0.0569877	0.0312389	0.00198826	0.0370329	0.0160626	0.00225362	0.0129161	0.0732804	0.022565	191.781	295.829	53.3351	4374.85	33079.7	9.68059	38.3045	1682.32	71.9442	395.666	4780.66	0.256382	0.0158665	0.278844	0.0208633	0.0397417	1.30191	0.224551	1.13975	0.272963	0.0668231	3.51366	2.65029	0.352197	0.287562	0.117501	0.191723	199.039	8.63776	4.27518	0.00306634	0.428178	0.185793	0.0626431	0.130788	0.133207	0.27634	0.0506641	0.0786651	0.987463	0.108722	0.0156286	0.0149619	0.0586508	0.0126766	0.101762	0.304935	0.0919765	0.283796	0.036069	0.063745	0.0548625	0.16077	0.0263064	0.0481844	0.084819	0.00825723	0.842114	0.0671119	0.515492	1.12973	0.163638	0.0361086	0.0348382	1.14443	0.770457	83.3304	1.83707	0.977942	0.173392	29.8836	16.7706	22.9275	0.312142	0.0676629	0.035461	0.0605393	0.196397	0.168299	1.32425	4.05427	0.499516	0.0099456	0.0238032	0.0828331	0.0136641	0.907902	0.220438	1.21768	0.0404069	0.0819568	0.0385134	0.0637133	0.040357	0.0966877	0.0267477	0.357883	0.0178961	0.154791	0.0382307	0.0065354	1.03269	1.35949	0.906633	1.39297	0.516921	0.452427	0.139331	0.127301	0.0532127	0.00769639	0.0595905	0.0232012	0.014379	0.252942	1.23666	7.948	1.37323	0.649059	1.0179	4.52511	12.2138	1.16425	0.0382618	0.239224	1.03536	1.15303	0.636233	4.22287	0.413036	0.0475742	0.859421	2.25059	0.857781	0.365917	0.0519303	0.135779	15.881	31.2262	32.1263	8.59969	0.165761	0.779036	0.175164	0.781059	2.00786	7.07083	25.715	0.327506	0.098029	0.280948	0.213801	1.69479	4.25009	3.09833	0.224846	0.0425143	0.512494	0.181851	0.10479	2.11903	3.22302	0.546896	0.590804	0.898881	5.49905	0.108333	1.13855	2.04439	0.824718	0.593961	0.104848	0.0391399	0.24725	0.295279	0.103164	0.084402	0.122433	0.484289	0.0346203	2.11903	4.85709	0.0989226	0.0255599	0.936883	4.92345	0.685966	0.149505	0.482318	2.30138	0.356621	0.0243164	0.303682	0.719388	0.0299812	0.0258139	0.664498	2.23654	0.619785	1.20731	0.15247	0.311824	3.16785	0.721535	0.0269996	0.0723355	0.197003	0.632452	0.131006	0.0888762	0.166369	0.225389	0.31928	0.0618813	0.105164	0.0734933	0.132731	0.266335	0.0721701	0.0729958	0.0774055	0.177038	0.34109	0.10381	0.0232068	0.149862	0.763644	0.139399	2.06626	0.185155	0.0371181	0.122271	0.49794	0.184249	0.120432	0.0420651	0.571609	0.0813715	0.0142536	0.0310883	0.13738	0.0138434	0.0295902	0.110896	0.135403	0.0285787	0.030496	0.0129018	0.280327	0.938251	0.29856	3.4272	0.143727	2.34525	1.64666	3.45882	0.254331	2.65326	1.44737	0.626438	0.177271	1.52314	0.112417	0.234494	0.540936	0.0901653	0.154175	0.147232	4.6052	0.381371	0.033653	2.81501	0.0821979	5.50956	36.4703	7.08027	0.0337928	0.116978	2.39348	0.183925	1.2045	9.65346	8.35653	0.242696	0.931622	0.182037	1.59323	5.12216	1.35563	0.279664	0.291442	1.2237	14.6214	10.5076	0.597419	1.24957	0.291997	5.22197	1.16704	1.62917	3.70716	16.6618	0.780289	2.76498	0.0657709	0.323071	0.182372	0.0326794	0.0303905	0.00956527	0.0102863	17.2068	3.84941	0.624197	6.56946	4.14293	6.6624	14.7927	16.022	28.2914	1.21419	0.162635	6.7862	2.28116	1.34165	30.8762	16.5695	17.6204	40.073	12.382	1.78693	1.12881	3.83683	6.20576	2.54983	0.631415	27.2087	2.12698	29.2903	32.1576	16.5759	2.93329	0.81436	1.79704	3.02712	6.47113	12.2322	13.2899	0.884385	0.0819241	1.07015	0.737663	1.39286	0.596825	2.49486	3.49131	0.126645	7.74119	4.60204	7.59326	1726.9
		Males	0.0063835	0.00131892	0.0892765	0.0453738	0.0232989	0.0227638	0.101838	0.0316399	0.00181037	0.0440427	0.0239637	0.00197822	0.0143253	0.104293	0.0324511	212.487	375.18	41.4269	3898.53	33136.2	12.548	37.2426	1809.87	86.4088	438.713	5873.46	0.235441	0.0146775	0.25783	0.0204478	0.0405157	1.04365	0.204434	1.01357	0.258869	0.066812	2.81914	2.24527	0.320871	0.228112	0.110587	0.139711	168.3	8.33994	4.324	0.00279743	0.34015	0.141175	0.0516266	0.116958	0.108918	0.23535	0.0383796	0.0552789	1.09618	0.0968184	0.0144903	0.0171542	0.0713773	0.0144689	0.121266	0.412024	0.150445	0.262482	0.0274523	0.0442064	0.042405	0.174877	0.0222026	0.0316385	0.0792144	0.00725153	0.874649	0.0653738	0.451478	1.02011	0.155328	0.0403128	0.0267965	1.0751	0.799228	78.8612	1.76802	1.06069	0.18476	24.213	16.2533	23.0115	0.324988	0.0609531	0.0359094	0.0552087	0.192442	0.15555	1.47229	4.27592	0.605852	0.0101371	0.0236167	0.0780762	0.0109521	0.995747	0.269295	1.45704	0.0493316	0.107109	0.0480556	0.0790833	0.0494495	0.121705	0.0340276	0.328072	0.0145898	0.153838	0.0329087	0.00889677	0.811643	1.07269	1.07273	1.40589	0.561676	0.404215	0.144975	0.138956	0.0662291	0.00838967	0.0549197	0.0492433	0.0304394	0.158701	1.5039	7.36252	0.993366	0.445377	0.96036	4.75346	12.507	1.00644	0.0281176	0.182558	0.767022	1.06978	0.553503	3.26846	0.336247	0.0465021	0.800148	1.85933	0.85274	0.326808	0.0463571	0.108517	10.8304	30.2749	27.8416	9.82312	0.149369	0.946202	0.143326	0.697635	1.76758	7.42875	26.6876	0.260549	0.107256	0.246346	0.162111	1.595	4.32036	2.66436	0.188482	0.0353181	0.66455	0.197914	0.0889637	2.85739	2.18928	0.384807	0.456175	0.817764	5.39535	0.0970388	1.16492	2.31967	0.893402	0.52356	0.0918463	0.041357	0.29036	0.282555	0.0967047	0.076097	0.120053	0.367603	0.0307813	2.85739	4.01094	0.0794074	0.0390213	0.790068	3.60149	0.759695	0.129456	0.369583	1.90845	0.349568	0.0189773	0.324771	0.722431	0.0373924	0.0302695	0.775052	2.70089	0.759249	0.856386	0.0821244	0.297811	2.17822	0.616059	0.0215016	0.0851816	0.158201	0.41127	0.120279	0.0536634	0.121547	0.13291	0.141343	0.0421957	0.0479709	0.0588337	0.0886459	0.211635	0.0543268	0.0589172	0.0662379	0.135423	0.260534	0.0937904	0.0191879	0.11509	0.568522	0.0991819	1.47812	0.133095	0.0310332	0.088223	0.384183	0.133501	0.0795166	0.0292571	0.447964	0.0672385	0.0123265	0.0193557	0.103322	0.0111089	0.0259891	0.0800334	0.0867492	0.0224868	0.0214066	0.0136791	0.260666	1.24642	0.331987	4.02855	0.127646	2.33418	1.74221	2.64302	0.252614	2.32078	1.45769	0.718947	0.22482	1.50894	0.121375	0.179727	0.495575	0.0871321	0.102978	0.126557	3.42076	0.256672	0.0309026	2.29354	0.0548701	8.0037	34.4995	4.9925	0.0297938	0.127597	2.22897	0.164608	0.818964	7.91551	6.80257	0.217923	1.22718	0.146799	1.37708	3.80915	1.22419	0.204293	0.236316	1.00313	11.8117	7.7012	0.632863	1.04193	0.215418	4.12264	1.26067	1.24461	3.41901	15.2526	0.675267	2.20753	0.061132	0.31947	0.244341	0.0225695	0.027272	0.00760959	0.0105541	17.7581	4.10068	1.2541	7.18093	3.78601	13.2652	16.9433	12.8294	31.3805	1.49104	0.42123	7.68199	2.25585	1.64246	38.6443	14.0977	15.9694	41.7545	14.1114	1.88004	1.55139	3.47327	7.0964	2.89131	0.896604	24.6356	1.88836	25.1431	32.3399	16.7136	3.78429	1.16764	1.66788	3.36265	6.41314	12.3895	13.2121	0.960826	0.127575	0.788381	0.881269	1.57465	0.775072	2.1801	3.7635	0.165848	8.54773	4.76424	8.3487	1551.75
	Standard Deviation for healthy samples	Both	0.00347037	0.00113316	0.0502849	0.0270815	0.0296943	0.0121882	0.0434197	0.0233757	0.00210723	0.030806	0.0108522	0.00184684	0.00847068	0.0364442	0.0130943	204.481	183.901	47.0412	3512.59	22084.5	8.60737	30.1248	1385.85	68.7355	300.097	4918.39	0.064639	0.00598829	0.148391	0.0201754	0.0512499	1.25892	0.214981	1.20425	0.263638	0.0841616	3.5116	1.84461	0.305197	0.174301	0.0457761	0.0443268	244.361	5.13216	3.35356	0.00239718	0.210467	0.122776	0.0269826	0.0701098	0.0761401	0.088585	0.0314418	0.0558603	0.906024	0.0668873	0.0141116	0.0113643	0.0604239	0.0125617	0.101745	0.352657	0.102287	0.230311	0.0272143	0.0484621	0.0517753	0.106978	0.0275533	0.0151973	0.0964829	0.00775621	0.803593	0.0672611	0.565675	1.10244	0.16662	0.0244441	0.0446774	1.03617	0.798832	71.9451	1.16798	0.902176	0.154369	29.4615	14.8288	29.7173	0.343664	0.0612963	0.0305587	0.0598239	0.159872	0.146017	1.23903	3.81745	0.662364	0.00870849	0.0115494	0.077098	0.0107974	0.757988	0.20283	1.1307	0.0406683	0.0734829	0.0444267	0.0571156	0.0508787	0.0921551	0.0321087	0.320455	0.0192561	0.110935	0.0311136	0.00848469	0.74288	1.07902	1.14538	1.83347	0.382386	0.317318	0.139121	0.138331	0.0508308	0.00865341	0.0628228	0.019114	0.010336	0.148259	0.922045	7.83078	1.31849	0.608536	0.939974	3.45783	8.02897	1.16862	0.0331257	0.244187	0.870794	1.30199	0.632836	3.84451	0.424504	0.0509347	0.707456	2.59654	0.742198	0.369462	0.0576761	0.120728	12.3264	30.4717	36.5164	10.4453	0.158346	0.743449	0.201505	0.553214	1.6906	5.17517	23.1784	0.396905	0.0789816	0.310078	0.141938	1.26109	3.64954	2.64996	0.22998	0.0228283	0.516222	0.199682	0.103964	2.31711	3.01499	0.536248	0.624562	0.91425	5.69693	0.0879311	1.15642	2.05064	1.0625	0.50982	0.118685	0.0344966	0.231822	0.382087	0.115971	0.0747922	0.134125	0.52787	0.0413335	2.31711	5.56009	0.122956	0.0387312	0.943841	4.68246	0.917731	0.141111	0.386634	2.21993	0.448081	0.0182531	0.34794	0.55746	0.0216258	0.0260584	0.48044	2.04704	0.648228	0.746695	0.0915869	0.237303	2.50942	0.506118	0.0155412	0.0453533	0.116246	0.277765	0.0841973	0.0839914	0.138628	0.261989	0.382074	0.0647483	0.122131	0.0783587	0.117144	0.248149	0.0654605	0.0754048	0.083676	0.175642	0.401163	0.0969501	0.0291334	0.137459	0.580969	0.110765	1.95538	0.170267	0.0404624	0.131874	0.49599	0.122316	0.0779496	0.0289903	0.61338	0.0879343	0.0145841	0.0231453	0.162929	0.0122191	0.0265285	0.11861	0.115456	0.0276092	0.0379437	0.0119606	0.195644	0.359337	0.189635	1.9348	0.0928207	1.96449	1.44717	2.03411	0.191346	1.45041	0.772189	0.449213	0.0924685	1.07673	0.0779868	0.112082	0.642526	0.106776	0.187366	0.151579	5.26848	0.405972	0.0364443	2.94459	0.0857595	5.368	37.4996	6.81554	0.0383089	0.119873	2.25407	0.214751	0.386973	6.97523	7.09786	0.261091	0.983145	0.100725	1.73461	4.98333	1.38132	0.282051	0.278584	1.19722	13.746	10.7835	0.515474	1.17684	0.312258	5.51028	1.18543	1.46589	2.7206	15.1173	0.781983	2.03511	0.075121	0.234779	0.132811	0.0317813	0.0292045	0.00764301	0.00972509	17.6325	4.35288	1.12698	6.21021	3.48002	7.70828	15.1187	10.5493	23.9414	1.31029	0.238713	6.41005	1.14942	1.86323	22.47	15.0654	9.98141	31.8811	11.1857	1.94681	1.29738	2.21257	4.9665	2.30049	0.504621	18.3289	1.74804	24.2105	28.2391	12.026	4.5056	1.45327	2.11567	2.44687	8.11331	7.85759	13.9975	1.38768	0.20633	1.22656	0.615396	0.922804	0.439873	2.33389	1.5972	0.195857	7.2263	2.41934	5.74458	1869.98
		Females	0.00413253	0.00130879	0.059697	0.0318251	0.00850643	0.0148331	0.0499796	0.0272998	0.00221197	0.032722	0.012407	0.00202524	0.00892857	0.040196	0.0161133	122.51	169.902	38.029	3601.39	12094.1	8.58344	24.1315	1298.82	51.36	254.88	4738.24	0.0689793	0.00691536	0.156747	0.0211098	0.0556956	1.29371	0.226336	1.13698	0.25459	0.096524	3.91457	2.03386	0.327792	0.197219	0.0485849	0.0464378	290.679	3.81271	3.62631	0.00210052	0.201145	0.130515	0.0276624	0.0691076	0.0711848	0.0916055	0.0342277	0.0598996	0.708936	0.0580405	0.0139854	0.0117251	0.0573152	0.0143734	0.0890221	0.375046	0.0960349	0.219805	0.0258341	0.0505163	0.0573396	0.111771	0.0282852	0.0150636	0.107772	0.0083231	0.81981	0.0727408	0.620118	1.1328	0.192721	0.0245131	0.0474112	0.874892	0.779074	69.5533	1.30352	0.763801	0.146082	29.1934	16.4812	32.0037	0.340647	0.0545481	0.0291932	0.0601928	0.166977	0.148838	1.21946	3.50448	0.598183	0.00876153	0.00833623	0.0652135	0.0102814	0.560436	0.169034	0.959082	0.0387223	0.0625004	0.0373262	0.0491809	0.0418004	0.0768517	0.0318566	0.317323	0.0215456	0.103362	0.0262317	0.0091236	0.88614	1.17983	1.18077	1.9197	0.407313	0.382908	0.112738	0.112663	0.0380871	0.0073379	0.0650702	0.0130199	0.00883739	0.153987	0.424884	6.09354	1.23466	0.618751	1.05935	3.54793	8.84156	1.15845	0.033396	0.25967	0.940148	1.2937	0.578587	4.06679	0.441955	0.0370016	0.741136	2.48194	0.578857	0.378629	0.0634272	0.0900988	12.7178	21.07	36.0318	10.1321	0.158005	0.693261	0.238096	0.44109	1.66527	4.94848	24.7399	0.391033	0.0768986	0.350007	0.156757	0.822617	3.40179	2.86825	0.238214	0.0209037	0.518071	0.205477	0.119965	2.20915	2.58974	0.532831	0.45788	0.838768	5.79934	0.0909983	1.17818	2.08815	1.09661	0.490943	0.121064	0.0360456	0.225732	0.412657	0.100225	0.0637093	0.122239	0.567845	0.0418179	2.20915	5.65739	0.128996	0.0258687	0.924729	4.92283	0.823608	0.146331	0.356982	2.28225	0.493877	0.018965	0.384185	0.606307	0.0181762	0.0198694	0.410371	1.91424	0.657646	0.842832	0.103885	0.250408	2.59712	0.561962	0.0168358	0.0505508	0.133094	0.277985	0.0847355	0.0735976	0.131843	0.284057	0.42524	0.066552	0.12758	0.0695974	0.125558	0.233455	0.0659431	0.0757725	0.0886782	0.191721	0.387394	0.0736369	0.0308986	0.142621	0.510171	0.119556	1.84576	0.177884	0.0439749	0.141457	0.448493	0.106346	0.0698166	0.029258	0.546901	0.0895773	0.0153232	0.027684	0.153224	0.0111146	0.0296256	0.119863	0.122709	0.0278144	0.0436624	0.00981003	0.167201	0.361499	0.205822	2.01506	0.0817727	1.84628	1.31118	2.00973	0.197279	1.2976	0.724333	0.512782	0.0752232	1.21802	0.0599755	0.11527	0.71174	0.118896	0.21285	0.162868	5.94374	0.387858	0.0396935	3.26363	0.0910774	3.66535	31.9899	6.46793	0.0376877	0.12153	2.52174	0.216928	0.349976	7.17044	6.11587	0.249696	0.957924	0.092967	1.79972	4.40958	1.04026	0.269302	0.218674	1.11207	12.4338	9.67151	0.545953	1.0758	0.28815	5.59157	1.28607	1.40268	2.75713	14.0801	0.774453	1.9067	0.0511617	0.233798	0.118444	0.0269766	0.0271015	0.00694263	0.00696994	9.90825	2.6579	0.502371	4.19205	1.99466	4.40729	15.3984	11.3492	17.7115	0.79377	0.134352	2.84959	1.08861	1.01752	15.2474	16.5989	12.5026	28.019	8.13615	0.855761	0.422855	1.19245	3.40773	1.54431	0.273165	11.0039	1.73508	24.2242	20.9071	9.01077	1.7427	0.337305	0.852963	2.86568	8.39933	7.90561	7.65071	0.535524	0.0541158	1.39692	0.333349	0.733588	0.360144	1.35245	0.909971	0.073161	4.89381	2.20395	3.87002	2061.4
		Males	0.00171425	0.000684241	0.0240839	0.0133946	0.0442325	0.0050078	0.0206453	0.0106519	0.00188869	0.0248935	0.00507928	0.00147481	0.00713318	0.0211095	0.00381857	273.488	204.701	43.353	2774.42	23420.6	8.33118	31.224	1463.28	90.0003	354.62	4799.44	0.0341129	0.00373431	0.061885	0.00722027	0.024545	0.905825	0.14894	0.828769	0.213561	0.0446504	2.19565	0.632184	0.219135	0.122734	0.0365545	0.0188419	94.1686	4.76641	1.67874	0.00208113	0.173181	0.108242	0.0170253	0.060729	0.0702676	0.0593666	0.0186772	0.0367128	1.03793	0.0527605	0.00618115	0.00639369	0.0476181	0.00792754	0.119927	0.284182	0.0946811	0.207881	0.0254041	0.0285455	0.0229785	0.0597215	0.0200077	0.0153999	0.0513953	0.00640603	0.596678	0.0376007	0.328558	0.890872	0.0716191	0.01437	0.0318757	1.2167	0.827161	67.0395	0.820836	1.01645	0.16727	18.7769	9.58384	25.3608	0.33287	0.0568247	0.0286661	0.0283795	0.0652288	0.128474	1.26514	4.23679	0.649517	0.0077618	0.0154126	0.0925244	0.0106785	0.659084	0.130668	0.462667	0.0287698	0.0347246	0.0458472	0.02922	0.0612426	0.0916038	0.0233008	0.278953	0.0121581	0.0578264	0.0216281	0.00256503	0.235972	0.445109	1.08367	1.67357	0.336602	0.148446	0.169182	0.162862	0.0614855	0.0100453	0.0489487	0.0246915	0.0123845	0.136355	0.823416	6.36018	0.728429	0.56835	0.640089	2.3308	6.418	1.18062	0.0304859	0.215733	0.73102	1.26008	0.459428	2.66828	0.390042	0.054887	0.586737	2.33079	0.949798	0.337235	0.0455285	0.106133	8.29299	32.4214	26.4611	10.5634	0.156371	0.713128	0.0700906	0.54273	1.24445	5.39786	17.8464	0.405728	0.0681319	0.172959	0.083289	1.71838	3.60794	1.24142	0.207778	0.0181668	0.238446	0.0519916	0.0279442	1.14836	2.70769	0.44343	0.261882	0.623245	4.08791	0.0534228	0.656871	1.50357	0.903483	0.425902	0.060594	0.0213924	0.103826	0.153906	0.13338	0.0717051	0.122254	0.310114	0.0252615	1.14836	3.90913	0.0999433	0.0490657	0.547565	3.98933	1.04116	0.131855	0.415699	1.69231	0.338398	0.0152905	0.165193	0.324332	0.026249	0.0336336	0.563051	2.005	0.581897	0.278232	0.0657585	0.117887	1.14627	0.240875	0.0111544	0.0232847	0.0367334	0.24263	0.0610244	0.0479808	0.0986721	0.175855	0.0896762	0.030838	0.0272443	0.0819631	0.0847089	0.260583	0.0646451	0.0730618	0.0723674	0.136512	0.401436	0.124451	0.0252992	0.11202	0.512657	0.0774519	1.82831	0.137615	0.0318029	0.0988458	0.479529	0.0819938	0.0867717	0.0252744	0.691302	0.0838579	0.0103094	0.0114412	0.166655	0.0133703	0.0174331	0.0957962	0.0810925	0.0188671	0.0193195	0.0103698	0.220966	0.330864	0.146292	1.61105	0.10513	1.69633	1.47615	1.91036	0.172049	1.25802	0.788703	0.282904	0.110661	0.565773	0.0945726	0.106546	0.409949	0.0630479	0.0971858	0.108877	2.77359	0.249336	0.0217294	1.60681	0.0489909	4.7499	32.8862	3.00789	0.0240378	0.0486063	1.60408	0.127543	0.418954	4.90134	5.63432	0.169961	0.602998	0.0817791	1.17987	3.3362	1.13833	0.128612	0.193874	1.051	12.1125	7.58783	0.379273	1.22885	0.29796	3.48884	0.559839	1.41017	1.51244	9.44622	0.77813	2.09996	0.103178	0.199056	0.109624	0.0212696	0.0193802	0.00470707	0.00689302	23.0783	5.64275	1.46166	7.17255	4.23356	9.04178	12.2241	8.63364	30.6686	1.73309	0.294343	8.25497	1.06915	2.62759	23.924	9.92033	2.08082	35.6328	14.6729	2.34152	1.872	3.16028	6.78424	3.17277	0.659615	25.8786	1.45965	21.5953	37.3488	14.7733	5.90939	2.1679	3.19072	0.871074	6.7647	7.77138	18.8346	1.95336	0.296653	0.532878	0.732249	0.702301	0.537489	3.18393	2.13777	0.292637	8.28895	2.51047	7.92299	1221.2
	Standard Deviation for cancerous samples	Both	0.00588526	0.00145413	0.077283	0.0408501	0.018396	0.0209421	0.0850749	0.0323416	0.00186458	0.0423011	0.0207382	0.0021634	0.0143896	0.0934304	0.0296166	196.246	351.398	44.8895	4234.84	33190.3	11.3898	38.327	1745.59	80.3305	425.634	5334.52	0.254245	0.0158994	0.275045	0.0210937	0.0380835	1.1821	0.213966	1.02451	0.263924	0.0586203	2.95944	2.51364	0.34911	0.272558	0.120887	0.176074	179.12	8.78025	4.39637	0.00305542	0.405807	0.172738	0.0606057	0.131685	0.127432	0.26283	0.0484326	0.0690801	1.05966	0.109124	0.0155933	0.0166009	0.0650676	0.0135892	0.111936	0.360032	0.125385	0.282945	0.0332101	0.0573063	0.04904	0.171498	0.0247838	0.0442938	0.0797049	0.0080303	0.822172	0.0645605	0.441262	1.02538	0.149838	0.0395632	0.0267775	1.0973	0.756172	81.6013	1.87593	1.0109	0.179933	26.542	16.6781	19.5679	0.30171	0.0604128	0.0361746	0.0533194	0.199248	0.162643	1.40117	4.17607	0.506225	0.00913381	0.0249861	0.0814453	0.0113228	0.943556	0.24213	1.36133	0.0446336	0.0969333	0.0420057	0.0732747	0.0444214	0.111892	0.0300637	0.329526	0.0142635	0.159762	0.0366349	0.0075096	0.963943	1.26418	0.966147	1.29819	0.556486	0.443982	0.136497	0.123614	0.0585166	0.00773261	0.055781	0.039811	0.0245151	0.222583	1.43614	7.88162	1.3061	0.552052	1.01437	4.76162	12.8037	1.04091	0.0337379	0.208223	0.934927	1.06471	0.586545	3.75991	0.353911	0.0433616	0.850379	1.92629	0.841956	0.336764	0.0462929	0.120105	14.0521	30.6464	28.612	8.695	0.147461	0.866875	0.152294	0.764425	1.93205	7.44793	26.5254	0.253013	0.104941	0.257034	0.199856	1.69593	4.36218	2.93067	0.188643	0.0411483	0.597821	0.188795	0.0977014	2.51822	2.53292	0.409075	0.499003	0.83614	5.25898	0.100713	1.12232	2.19663	0.794613	0.576402	0.0945859	0.0408143	0.272703	0.264996	0.0959134	0.0812244	0.119727	0.429351	0.033659	2.51822	3.99493	0.0725415	0.0279817	0.837219	4.20938	0.610169	0.130066	0.432669	2.1141	0.325621	0.0223035	0.301447	0.73612	0.0343546	0.0283211	0.743128	2.52727	0.694153	1.08673	0.12934	0.311435	2.80098	0.68869	0.025445	0.0811075	0.184426	0.559008	0.129448	0.0695405	0.145017	0.161638	0.215653	0.048161	0.0713048	0.0627379	0.113629	0.234227	0.0616847	0.0628583	0.0697069	0.145997	0.273666	0.0971056	0.0195703	0.1307	0.677762	0.118905	1.71502	0.15247	0.0327703	0.0970827	0.421605	0.165979	0.105037	0.0363706	0.478857	0.0692306	0.0132386	0.0255335	0.113308	0.0123001	0.028067	0.0911652	0.116015	0.0254802	0.0243114	0.0136965	0.280778	1.1551	0.329679	3.92126	0.142144	2.38732	1.71833	3.23072	0.260942	2.60145	1.52257	0.696194	0.211278	1.56724	0.120492	0.217574	0.498679	0.0854134	0.118448	0.135723	3.75446	0.327222	0.0322258	2.59212	0.0744832	6.99098	36.0952	6.61857	0.0327454	0.122932	2.37038	0.179747	1.08166	9.43999	8.55506	0.245387	1.09348	0.177152	1.3592	4.3149	1.34687	0.220471	0.271137	1.06857	12.9078	8.8498	0.647128	1.03487	0.209518	4.64073	1.18678	1.30463	3.66923	17.0275	0.656383	2.60464	0.0562404	0.331004	0.222019	0.0268667	0.0275215	0.00842125	0.0105058	17.4794	3.9049	0.95824	6.95298	4.04407	10.7733	16.0842	15.0396	30.6914	1.35388	0.323421	7.31264	2.3559	1.4155	35.8288	15.4021	17.6034	42.0379	13.4815	1.80009	1.35299	3.73182	6.80641	2.77694	0.794761	25.899	2.03271	27.6401	32.8871	17.2082	3.13912	0.928048	1.65829	3.2972	6.19172	12.808	13.1894	0.831488	0.0809489	0.908041	0.826588	1.54205	0.717727	2.35905	3.80427	0.139027	8.25359	4.8608	8.16641	1573.56
		Females	0.00505433	0.00153728	0.0567466	0.0334069	0.0177383	0.0174993	0.0577497	0.0318478	0.00192375	0.0376497	0.0162983	0.00228823	0.0132841	0.0763336	0.0234558	188.183	311.789	48.5369	4431.39	32459.1	9.74597	38.7715	1651.52	74.8157	406.479	4656.89	0.265004	0.0162442	0.287152	0.0208149	0.0341058	1.26009	0.214915	1.01196	0.260037	0.0492232	3.09865	2.69493	0.355999	0.296585	0.125336	0.201095	179.179	8.91319	4.24345	0.00316046	0.44684	0.193336	0.0652221	0.137723	0.139704	0.283973	0.0522082	0.0784916	1.01757	0.114115	0.0158841	0.015418	0.0561998	0.0121357	0.101572	0.291105	0.0892127	0.292675	0.0374873	0.0656028	0.05329	0.165592	0.0257708	0.0501994	0.0765686	0.00813899	0.750983	0.0609237	0.426193	1.01354	0.140683	0.0374614	0.0274716	1.16595	0.732086	82.4874	1.90197	0.956985	0.173622	28.1361	16.4513	17.6254	0.295608	0.0600836	0.0353927	0.0491721	0.19828	0.164997	1.27592	4.05918	0.457117	0.0082497	0.0254842	0.085291	0.012083	0.849701	0.194702	1.21596	0.0354579	0.0812209	0.0326966	0.0630841	0.0380656	0.0969567	0.0230369	0.329848	0.0144713	0.159627	0.0382564	0.00507062	1.05254	1.38717	0.84813	1.25579	0.53289	0.459972	0.133478	0.114138	0.0503881	0.00713352	0.0559748	0.0243257	0.0149009	0.26585	1.31832	8.07532	1.36859	0.651871	1.00408	4.66779	12.5585	1.11433	0.038914	0.233358	1.05039	1.07763	0.608401	4.08102	0.39302	0.0482074	0.876239	2.03007	0.860129	0.348631	0.0483289	0.12872	16.2678	31.0251	29.0242	8.0596	0.157985	0.760971	0.154607	0.8113	2.05456	7.28161	25.6052	0.285751	0.0989636	0.260581	0.220414	1.79799	4.36752	3.07377	0.199574	0.045119	0.498267	0.172449	0.100204	2.06621	2.89182	0.454299	0.522369	0.828675	5.00401	0.0995806	1.02444	2.00062	0.689425	0.607058	0.094735	0.0384237	0.243474	0.234701	0.0970143	0.0854485	0.115688	0.44804	0.0319047	2.06621	4.01335	0.0738652	0.0220041	0.858274	4.75982	0.578791	0.13984	0.487225	2.23591	0.30518	0.0247616	0.263285	0.722373	0.0308174	0.0266229	0.696134	2.28571	0.612465	1.23766	0.158915	0.320664	3.23881	0.741353	0.0280016	0.0747292	0.20337	0.650349	0.136572	0.0800773	0.161518	0.189123	0.261041	0.0523021	0.0851037	0.0684228	0.131444	0.260496	0.0706675	0.0689616	0.0736367	0.160267	0.305621	0.104308	0.0206722	0.143924	0.757803	0.134456	1.94559	0.171783	0.0345647	0.107521	0.461848	0.186926	0.125001	0.0419924	0.541495	0.0750124	0.013883	0.0303147	0.127584	0.0136673	0.0292485	0.101997	0.136248	0.0276029	0.0264713	0.0131759	0.294872	0.985832	0.311341	3.60921	0.151562	2.36178	1.67042	3.64392	0.26235	2.77073	1.53364	0.643407	0.188859	1.56823	0.117136	0.24531	0.494443	0.0805323	0.127737	0.141398	3.95366	0.344553	0.0319043	2.64495	0.0779201	5.70875	36.6905	6.97567	0.0308496	0.114282	2.36653	0.170955	1.26222	9.96186	8.67381	0.236382	0.917258	0.192666	1.34243	4.58161	1.3223	0.230407	0.282549	1.12447	13.7263	9.29769	0.603193	1.10521	0.228354	4.84147	1.03679	1.4428	3.8293	16.9864	0.695019	2.88048	0.0612817	0.335605	0.190881	0.0294663	0.0271489	0.00893269	0.0101213	18.1221	4.0132	0.639265	6.85277	4.38299	6.89245	14.6388	16.5662	29.6899	1.26302	0.166229	7.04235	2.37019	1.37752	31.3888	16.5576	18.3095	41.6587	12.9259	1.89781	1.1872	3.96466	6.53362	2.68049	0.652645	27.7092	2.1836	30.0225	33.6649	17.5209	3.08693	0.848577	1.85406	3.04784	6.06478	12.7933	13.9947	0.929348	0.0856853	0.981557	0.753676	1.46462	0.626423	2.62232	3.70371	0.133283	8.0792	4.79491	8.00429	1568.79
		Males	0.00662234	0.0013587	0.0925432	0.0467575	0.0189136	0.0235621	0.104416	0.0326605	0.00178017	0.0448072	0.0243219	0.00201967	0.0148448	0.105111	0.0338153	204.453	388.897	40.4174	4000.28	33718.9	12.9177	37.8291	1831.8	85.8402	445.236	5975.89	0.239219	0.015122	0.258025	0.0209349	0.0418189	1.05353	0.208289	1.02659	0.26137	0.0672468	2.7557	2.24481	0.32899	0.23557	0.115262	0.14157	173.732	8.63542	4.5097	0.00286302	0.342912	0.144213	0.0526851	0.120781	0.112253	0.235018	0.0394881	0.0558859	1.10048	0.100397	0.0147697	0.0176586	0.0733835	0.0149844	0.12107	0.421345	0.155042	0.264893	0.0273294	0.0452248	0.0439002	0.177094	0.0224103	0.0327667	0.0814141	0.00710864	0.891893	0.0669174	0.456604	1.02571	0.158793	0.041269	0.0259291	1.01852	0.780913	80.0243	1.83989	1.06294	0.185315	24.7061	16.8038	21.3725	0.307647	0.0605646	0.0365644	0.0570464	0.197263	0.158123	1.476	4.23603	0.548998	0.00994083	0.0242593	0.0762389	0.0103522	1.02528	0.280013	1.48798	0.0509924	0.110953	0.0482861	0.081068	0.0479583	0.123049	0.0348041	0.328659	0.0140017	0.15976	0.033892	0.00928912	0.842409	1.09903	1.07128	1.34142	0.580537	0.421205	0.139658	0.132974	0.0661176	0.00816885	0.0555198	0.0511664	0.0316836	0.157843	1.53869	7.39998	1.01711	0.396816	0.981795	4.85963	12.9774	0.923351	0.0257674	0.174996	0.769957	1.02141	0.561863	3.29676	0.29618	0.0366572	0.818854	1.78358	0.821479	0.318399	0.0437463	0.108149	11.0214	30.0315	27.9094	9.32782	0.133388	0.967343	0.148589	0.706825	1.78809	7.61018	27.4639	0.20705	0.110486	0.252927	0.167914	1.5737	4.34694	2.74913	0.176096	0.0362758	0.686958	0.204759	0.0931521	2.92394	2.06699	0.325831	0.471057	0.835055	5.51338	0.100301	1.20621	2.36713	0.889331	0.531395	0.0938152	0.0427653	0.300479	0.292704	0.0917479	0.0763751	0.118432	0.368398	0.0312099	2.92394	3.94709	0.0700461	0.0331263	0.8114	3.49786	0.642081	0.117799	0.353836	1.92387	0.345942	0.0193192	0.3374	0.731621	0.0377687	0.0298367	0.790034	2.74854	0.772067	0.858411	0.0836853	0.301147	2.12874	0.624279	0.0219064	0.0874264	0.160079	0.406841	0.121194	0.0534497	0.123118	0.117342	0.142498	0.0423075	0.048546	0.0539015	0.0887809	0.201049	0.0497503	0.0552999	0.0649948	0.125694	0.225597	0.0876174	0.0176684	0.113619	0.56901	0.0981485	1.3865	0.126331	0.0306933	0.0832517	0.360638	0.137677	0.0776518	0.0287405	0.39076	0.0618896	0.0124806	0.0183987	0.0911075	0.010565	0.0267417	0.0776019	0.0873193	0.0228402	0.0215835	0.0139369	0.260623	1.30627	0.345956	4.20478	0.129718	2.39188	1.76647	2.70622	0.259365	2.40681	1.51062	0.748605	0.232904	1.56521	0.1239	0.183175	0.503159	0.0891084	0.0978842	0.128266	3.37942	0.24731	0.0317282	2.33056	0.0536706	8.14066	34.4639	5.15407	0.0298946	0.131453	2.27936	0.167697	0.825532	8.10917	6.9056	0.222326	1.25419	0.151125	1.37068	3.77481	1.22969	0.209301	0.240177	0.972335	11.5479	7.44378	0.652456	0.930883	0.171101	4.15448	1.31374	1.12903	3.44902	15.6971	0.604175	2.21867	0.050281	0.325716	0.250749	0.0223354	0.027849	0.00777592	0.0108362	16.7362	3.77598	1.20347	7.0583	3.64503	13.6115	17.3361	13.167	31.4241	1.42956	0.43044	7.5904	2.33844	1.44745	39.868	13.9191	16.6482	42.1052	13.9925	1.68382	1.50869	3.46364	7.06993	2.85948	0.91738	23.6869	1.84183	24.4088	31.7104	16.8322	3.18273	0.995472	1.39701	3.46397	6.21331	12.7391	12.2354	0.711629	0.0752804	0.810345	0.895764	1.61725	0.795973	2.03627	3.89767	0.144183	8.4363	4.9228	8.30853	1573.9
	T-value	Both	-1.88979	-0.864016	-1.36819	-1.80246	0.963561	-2.08489	-3.08279	-1.04587	1.45714	-1.04318	-4.05538	0.56794	0.628349	-4.99079	-1.31095	2.43025	0.535283	4.3891	1.29665	4.63204	1.04616	2.02471	2.9125	-0.472666	2.1162	1.49506	-6.82541	-5.08357	-4.40456	-0.685078	1.43754	2.10493	2.43881	3.20429	2.83533	3.46946	3.86571	-3.07413	-0.363372	-1.82323	-0.67817	-5.99025	-0.0371506	2.43352	2.302	1.28362	-3.57453	-0.0923282	-4.00462	-1.56904	1.54793	-6.80496	-2.02316	3.27615	0.648674	1.36967	-0.753646	-1.43476	1.51148	1.44785	1.58077	-0.256399	0.802583	-1.00006	-0.827311	0.0556287	1.14486	-3.07205	0.739147	-3.82406	1.97869	2.35794	3.62636	3.17669	3.44594	3.24814	3.60695	-2.30283	2.8107	2.44813	2.70883	1.80311	0.648652	2.47413	1.99526	2.04993	1.21029	3.67311	2.85846	4.25269	1.34981	4.09995	-0.0141252	1.96298	2.66133	1.90823	3.08871	5.59742	-0.73028	0.543405	5.65424	3.31516	3.23863	0.263228	2.56455	0.940109	2.72829	0.573923	1.18292	0.431368	1.5898	3.69012	4.29422	0.73006	2.40333	1.8226	-1.15595	-0.749974	0.507169	1.71132	-0.30625	-1.3205	3.19056	3.76493	3.52572	2.42853	1.75224	-1.14798	-2.09389	1.19615	-0.237967	0.790667	1.68661	1.91292	1.48554	-1.03814	-1.50074	3.30504	2.10332	1.58905	0.315775	2.54749	1.92945	2.5415	3.31602	3.68652	0.23362	2.66366	3.17723	2.69474	2.59807	3.60948	0.52785	2.03312	1.77582	2.47698	4.10456	2.00677	1.88722	0.793277	-0.267011	1.41017	0.923788	3.67628	1.17988	1.22202	1.61828	-0.235206	-0.34461	0.73248	3.94179	-0.791432	0.413972	0.574169	1.20331	-0.120458	4.2084	5.46949	2.98638	2.81792	2.50112	3.66343	2.36675	0.330656	2.32958	0.401288	1.48417	1.09651	0.690089	2.06011	2.0902	1.20865	1.10671	2.37505	1.96415	-0.120458	3.52974	4.23866	4.27831	2.69123	2.37387	3.92087	4.18401	2.91354	2.00157	2.33893	1.52556	2.1489	-2.74384	-3.09253	-0.619303	-1.29437	-0.644891	-0.244844	-3.03214	-0.356895	-1.72063	-1.945	-2.09483	-2.58406	-2.79055	-2.9972	-4.78429	-2.37907	3.9027	3.04723	3.46014	2.90005	3.82556	3.37857	3.26679	1.71469	2.76768	3.16014	2.81501	1.71671	3.88903	3.17087	2.81325	2.35392	2.81788	3.30734	3.69528	3.5196	3.82461	1.96335	3.39616	3.59811	2.92429	2.43891	3.79579	3.12759	3.12627	0.686294	4.02391	2.45237	2.99402	0.978278	2.50754	0.986133	1.81629	1.57745	0.778823	0.864895	-2.4024	-0.0203501	-0.048761	-0.365304	1.80583	0.952869	0.000203911	0.0378025	1.83385	0.154548	-0.597372	-1.20057	-0.728903	-1.52955	-3.08465	0.90588	1.85747	3.1241	1.38694	3.03633	3.58419	1.23423	2.19226	2.57312	-0.33748	0.652879	1.99439	2.86085	0.276485	0.923012	1.91868	-4.90927	-1.16671	0.16588	1.58218	-0.253741	-1.00403	3.63954	4.07245	2.63535	4.04667	2.74095	3.73598	3.5956	4.10074	-0.791511	5.13294	5.58415	2.61313	2.42714	5.09554	-2.01193	0.485218	4.56547	0.54429	3.82085	-0.832141	-1.18243	3.91574	3.62448	4.21241	1.92238	0.574354	1.08397	0.621998	0.290032	0.372509	-0.426775	-0.247731	-1.47924	0.198788	1.63669	0.32278	-1.14648	-3.05024	1.51518	-2.76279	-1.45942	-1.53246	-0.217797	0.90491	1.72777	-0.670171	-3.76825	-1.50257	0.0857004	-2.30795	-4.30663	-1.83894	-1.78697	-0.47045	0.424511	1.50173	-0.488699	-1.86264	-0.894941	-0.457787	-1.1678	0.429684	0.953322	1.24233	1.07387	-2.15592	-0.260969	0.597053	-0.447754	-1.80092	0.238834	0.268613	-2.89246	-1.79815	2.33563
		Females	-0.720639	-0.19853	-0.00121956	-0.340799	0.325392	-0.61003	-0.927193	0.0366499	1.10281	0.465798	-1.85247	0.282729	1.76849	-2.1379	0.34426	4.08941	0.346003	5.2421	1.51186	6.57324	1.27222	3.06113	3.09596	-0.176562	2.23329	1.82148	-4.90867	-4.08269	-2.75751	0.199947	1.85737	1.99924	2.20699	3.63371	2.79724	2.98073	3.04913	-1.78219	-0.199138	-1.62829	0.265936	-4.05087	0.15706	3.61241	2.20798	1.68197	-2.66532	-0.404484	-3.05629	-1.30419	1.69102	-4.75499	-1.78141	2.64336	1.38038	1.61706	0.1305	-0.462497	2.37571	1.32201	1.79466	0.366748	1.57452	-0.531151	-0.314529	0.498679	1.51755	-1.63508	0.871836	-4.04082	1.81835	1.2374	3.71889	2.79831	3.29374	3.45385	3.01702	-1.21606	2.90753	1.70085	2.3606	2.39865	1.05501	3.12547	1.91016	2.77392	1.64283	2.92953	1.92966	4.91672	2.1853	4.66947	1.45288	2.36309	2.60194	1.7438	2.00319	5.23916	0.00426808	0.525058	5.40187	5.49407	5.30369	2.42522	4.03593	2.86875	4.37264	2.83234	2.37263	2.21049	2.92493	3.74791	3.49029	1.80153	3.08783	2.86251	-0.627828	0.0168742	0.58044	1.13402	-0.197869	-1.03714	3.481	4.20994	4.41933	3.22242	2.11519	-1.44698	-1.9356	0.171436	1.55136	1.83132	1.6677	0.650844	0.859067	0.116885	-1.48581	2.28948	0.63111	0.990498	0.0138113	2.03834	2.85958	2.24739	1.95041	1.87683	0.494403	2.79026	3.09566	2.14704	1.49047	4.80406	0.947565	3.42101	2.65913	1.61208	2.65647	2.43458	1.67943	2.20301	0.635091	1.60504	1.15887	2.75071	2.00173	1.40376	1.18146	0.561978	0.575836	1.64815	3.27205	0.119221	1.74153	1.63703	1.27239	1.39754	4.77517	4.57652	5.22262	3.44513	2.92918	4.10874	3.21992	1.43017	2.53626	0.819047	2.46998	2.06699	2.02088	2.66846	2.83203	2.10214	2.56505	1.94041	1.80165	1.39754	3.5032	3.56554	3.94214	3.22045	1.99054	3.10202	2.89462	2.31406	1.90032	1.98394	1.59325	2.45245	-1.78455	-2.50798	-0.622201	-0.834766	-0.0971982	0.368104	-1.91007	-0.567013	-0.37842	-0.878816	-0.940068	-1.79908	-1.37485	-1.65851	-3.82149	-1.08883	4.52896	3.26375	2.84954	2.74248	3.77367	3.43508	3.18006	1.56052	2.487	2.19924	2.32326	1.433	2.84778	2.70516	2.76254	1.68981	2.48425	3.51128	2.98984	3.29929	3.15924	1.72206	2.85043	3.54276	3.36981	2.12708	3.10478	2.76944	2.43753	1.16275	2.48077	2.21056	2.70745	1.16411	2.59558	1.10483	2.19526	1.51729	1.59582	-0.343357	-2.82594	0.0210877	0.0422957	-0.314284	2.09007	1.66566	0.259474	0.457646	2.45687	0.588747	-0.0819716	-0.557024	-0.00161369	-2.24493	-2.29906	1.26328	1.72017	2.37314	1.43304	2.43878	3.26329	1.27918	1.67571	1.79526	1.474	1.40159	1.99964	2.5253	1.35206	0.471994	1.79783	-3.7758	-0.969782	0.0409088	1.54718	1.09967	-0.686531	3.50033	4.41109	3.31157	4.73594	3.59594	3.65658	3.6416	4.16685	-0.749045	4.57693	5.05549	2.50897	3.01725	4.55818	-0.847543	0.809459	3.61939	0.47602	4.29588	0.1696	0.318156	4.53548	4.21928	4.64026	3.70939	-0.544185	0.178003	-0.915303	-1.12769	-1.21242	-1.63351	-0.616642	-1.19849	0.0644753	1.24193	-0.82106	-3.44604	-2.90443	1.24435	-3.94564	-0.225419	-0.555787	0.68467	0.749612	0.284156	-2.82954	-4.59535	-1.07014	0.23107	-3.58606	-4.61316	-0.388142	-0.408252	-0.177782	-0.142528	0.210926	-3.22179	-3.35244	0.484223	0.536341	-0.611944	-0.589565	-0.40487	0.0418847	1.25341	-4.0529	1.49484	0.744058	-1.3746	-2.86534	-0.685308	-1.14181	-2.70433	-1.38429	2.15767
		Males	-2.76943	-1.6622	-2.86198	-3.32756	1.02272	-3.40878	-4.55647	-2.83307	1.10821	-2.33663	-5.36937	0.698311	-1.07233	-6.00061	-3.07206	0.36814	0.344755	1.40191	-0.0119768	1.3573	0.121623	-0.0836827	1.01701	-0.457855	0.763307	0.182384	-5.84612	-3.66729	-6.1147	-3.45318	-0.56292	0.72938	1.08553	0.877441	1.07838	2.27227	2.75277	-5.74033	-0.79654	-1.21869	-1.581	-6.15774	-1.07774	-0.0665571	0.868601	-0.193671	-3.25907	0.240475	-3.90045	-1.38182	0.208118	-6.125	-2.02543	2.06324	-0.446531	-0.0821624	-3.20943	-2.82942	-0.521858	0.603907	0.56557	-1.04825	-0.568657	-1.34476	-1.2517	-1.36321	-0.770897	-4.35025	-0.299941	-1.27079	0.8155	2.09528	1.36998	1.8294	1.63515	1.0131	2.73861	-3.43409	0.886843	1.8057	1.41113	0.00433581	-0.452644	0.521714	0.943372	-0.36854	-0.367913	2.3294	2.31067	1.30384	-0.412458	1.35108	-3.46715	0.235125	1.29767	1.082	2.85682	2.72709	-0.855265	0.362175	2.57422	-0.023961	-0.359877	-3.94735	-0.552286	-2.53559	-0.0193078	-3.22137	-0.289075	-1.49111	-1.07066	1.39574	2.95541	-1.8071	0.155683	-1.58399	-2.54186	-2.91369	0.169219	1.35614	-0.221904	-1.30146	1.18755	1.36476	1.07821	0.470872	0.0636772	-0.310366	-1.14827	1.68883	-2.06101	-1.11009	0.330778	2.24137	1.26729	-2.52419	-0.611932	2.23373	2.63172	1.266	0.362367	1.3989	-0.47363	1.21089	2.84944	3.78042	-0.461016	0.830924	1.46199	1.52669	2.57385	0.816749	-0.881725	-0.118375	-0.579758	2.0087	3.17636	0.316544	1.08456	-1.16953	-1.77279	0.331095	-0.151397	2.31708	-0.576466	-0.138494	0.989649	-0.675417	-1.24298	-1.89763	2.22021	-1.97784	-2.51287	-3.14859	-0.237256	-3.11052	1.40638	3.30781	-0.878375	0.441084	0.356305	0.967287	-0.361722	-1.55699	0.604848	-0.699384	-1.39528	-1.22235	-2.39917	-0.578844	0.315407	-0.540222	-1.11443	1.41777	0.741059	-3.11052	1.47465	2.43371	2.84877	0.314787	1.22995	2.46491	3.04105	1.58144	0.68007	1.27626	0.316271	0.152976	-3.45443	-1.87427	-0.38809	-1.05913	-1.08215	-0.949801	-5.14699	0.0783764	-3.97416	-4.4729	-3.88192	-2.56321	-3.88801	-5.41856	-3.53489	-3.29932	1.41952	0.920661	2.17631	2.40238	2.07588	2.63647	1.35163	0.616451	1.27446	2.19316	1.52726	0.88636	2.76602	1.6129	1.23751	1.57286	1.35265	1.11038	2.32908	1.55512	2.20805	0.938345	1.94207	1.48834	0.633167	1.11469	2.13025	1.51408	1.87417	-0.733712	4.80465	1.0836	1.38001	-0.14058	0.738213	-0.144629	-0.0515025	0.469261	-0.825044	1.51289	-0.640461	-0.287583	-0.368956	-0.370665	0.221492	-0.40354	-0.520717	-0.593753	-0.148349	-0.528269	-1.20492	-1.17639	-1.97561	-0.0660808	-2.02992	-0.482273	0.709821	2.6064	0.219582	2.22283	2.14844	0.0471988	1.50644	2.116	-2.16142	-0.850449	0.567343	1.5819	-2.69175	0.763465	0.655457	-3.2466	-1.43776	-0.492834	0.314843	-2.54053	-1.43594	1.66927	1.74616	0.591937	1.35414	0.40627	1.60809	1.44079	1.99676	-0.870713	2.59132	2.91401	1.05846	-0.0930992	2.57491	-3.73453	-0.9286	2.68478	0.0657516	1.6316	-1.79833	-2.53033	1.4272	1.01614	1.65898	-0.913941	1.14864	1.32704	1.31622	1.38587	1.45766	0.6936	0.66166	-0.762326	0.343721	1.35869	1.04742	0.592206	-1.24596	1.14918	-0.466077	-2.86284	-2.93185	-0.952377	0.650175	2.29265	0.465158	-1.26132	-1.00634	0.028957	-0.464522	-1.8229	-2.8526	-2.51647	-0.347162	0.799908	1.8483	0.439249	-0.472746	-3.64689	-1.58692	-0.974167	0.963304	1.3085	1.43011	-0.429884	0.0210727	-2.48183	0.316396	0.415714	-0.0145407	0.587181	1.38432	-1.23987	-1.11665	1.01071
		CompoundName	AcylCarnitine 10:0	AcylCarnitine 10:1	AcylCarnitine 12:0	AcylCarnitine 12:1	AcylCarnitine 13:0	AcylCarnitine 14:0	AcylCarnitine 14:1	AcylCarnitine 14:2	AcylCarnitine 15:0	AcylCarnitine 16:0	AcylCarnitine 16:1	AcylCarnitine 17:0	AcylCarnitine 18:0	AcylCarnitine 18:1	AcylCarnitine 18:2	CE 16:0	CE 16:1	CE 18:0	CE 18:1	CE 18:2	CE 20:1	CE 20:2	CE 20:3	CE 22:4	CE 22:5 (a\b)	CE 22:6	Cer 36:1	Cer 36:2	Cer 38:1	Cer 38:2	Cer 40:0	Cer 40:1	Cer 40:2	Cer 41:1	Cer 41:2	Cer 42:0	Cer 42:1	Cer 42:2	Cer 42:3	Cer 43:2	Cer m18:1/22:0	Cer m18:2/18:0	COH	DE 18:1	DG 38:3	GM1 d18:1/16:0	GM3 d18:1/16:0	GM3 d18:1/18:0	GM3 d18:1/20:0	GM3 d18:1/22:0	GM3 d18:1/24:0	GM3 d18:1/24:1	GM3 d18:2/24:1	Hex2Cer 32:1	Hex2Cer 34:1	Hex2Cer 34:2	Hex2Cer 36:2	Hex2Cer 38:1	Hex2Cer 40:1	Hex2Cer 40:2	Hex2Cer 42:1	Hex2Cer 42:2	Hex2Cer 42:3	Hex3Cer 34:1	Hex3Cer 36:1	Hex3Cer 40:1	Hex3Cer 42:1	Hex3Cer 42:2	HexCer 34:2	HexCer 36:1	HexCer 38:1	HexCer 38:2	HexCer 40:1	HexCer 40:2	HexCer 41:1	HexCer 42:1	HexCer 42:2	HexCer 42:3	HexCer 43:1	LPC 14:0	LPC 15:0	LPC 16:0	LPC 16:1	LPC 17:0	LPC 17:1	LPC 18:0	LPC 18:1	LPC 18:2	LPC 18:3	LPC 19:0	LPC 19:1	LPC 20:0	LPC 20:1	LPC 20:2	LPC 20:3	LPC 20:4	LPC 20:5	LPC 22:0	LPC 22:1	LPC 22:4	LPC 24:0	LPC O-16:0	LPC O-18:0	LPC O-18:1	LPC O-20:0	LPC O-20:1	LPC O-22:0	LPC O-22:1	LPC O-24:0	LPC O-24:1	LPC O-24:2	LPC P-16:0	LPC P-17:0 (a\b)	LPC P-18:0	LPC P-18:1	LPC P-20:0	LPE 16:0	LPE 18:0	LPE 18:1	LPE 18:2	LPE 20:4	LPE 22:6	LPE P-16:0	LPE P-18:0	LPE P-18:1	LPE P-20:0	LPS 16:0	LPS 18:0	LPS 18:1	PC 28:0	PC 30:0	PC 30:1	PC 30:2	PC 31:0 (a\b)	PC 31:1	PC 32:0	PC 32:1	PC 32:2	PC 32:3	PC 33:0 (a\b)	PC 33:1	PC 33:2	PC 34:0	PC 34:3 (a\b\c)	PC 34:4	PC 34:5	PC 35:1 (a\b)	PC 35:2 (a\b)	PC 35:3 (a\b)	PC 35:4	PC 35:5	PC 36:0	PC 36:1	PC 36:2 (a\b)	PC 36:3 (a\b\c)	PC 36:5 (a\b)	PC 36:6	PC 37:4 (a\b)	PC 37:6	PC 38:2	PC 38:3	PC 38:5 (a\b)	PC 38:6 (a\b)	PC 38:7 (a\b\c)	PC 39:5	PC 39:6 (a\b)	PC 40:10	PC 40:5 (a\b)	PC 40:6	PC 40:7 (a\b\c)	PC 40:8	PC 42:5	PC O-32:0	PC O-32:1	PC O-32:2	PC O-34:1	PC O-34:2	PC O-36:1	PC O-36:2 (a\b)	PC O-36:3 (a\b)	PC O-36:4	PC O-38:3	PC O-38:4	PC O-38:5	PC O-38:6	PC O-40:2	PC O-40:3	PC O-40:4	PC O-40:5	PC O-40:6	PC O-42:4/PC P-42:3	PC O-42:6/PC P-42:5	PC O-44:6/PC P-44:5	PC P-30:0	PC P-32:1	PC P-34:0	PC P-34:2	PC P-35:2 (a\b)	PC P-35:4 (a\b)	PC P-36:2 (a\b)	PC P-36:4	PC P-36:5	PC P-37:4 (a\b)	PC P-38:4	PC P-38:5 (a\b)	PC P-38:6	PC P-40:4	PC P-40:5 (a\b)	PE 34:2	PE 35:1 (a\b)	PE 35:2 (a\b)	PE 36:1	PE 36:2 (a\b)	PE 36:3 (a\b)	PE 36:4	PE 36:5 (a\b)	PE 38:3 (a\b)	PE 38:4	PE 38:5 (a\b)	PE 39:6 (a\b)	PE 40:4	PE 40:5 (a\b)	PE 40:6	PE 40:7	PE O-34:1	PE O-36:3 (a\b)	PE O-36:4	PE O-38:4 (a\b)	PE O-40:5	PE O-40:6	PE O-40:7	PE P-34:1	PE P-34:2	PE P-36:3	PE P-36:5	PE P-38:4	PE P-38:5	PE P-38:6	PE P-37:4	PE P-39:6	PE P-36:1	PE P-36:2	PE P-38:3	PE P-38:4	PE P-38:5	PE P-40:4	PE P-40:5	PE P-40:6	PE P-36:2	PE P-36:3	PE P-38:4	PE P-38:5	PE P-38:6	PE P-40:5	PE P-40:6	PE P-40:7	PE P-39:4	PE P-38:1	PE P-38:2	PE P-40:4	PE P-42:6	PE P-40:5	PE P-42:7	PI 32:0	PI 32:1	PI 34:0	PI 34:1	PI 35:2	PI 36:1	PI 36:3 (a\b\c)	PI 36:4	PI 37:4 (a\b)	PI 38:3 (a\b)	PI 38:5 (a\b)	PI 38:6	PI 40:4	PI 40:5 (a\b)	PS 36:1	PS 40:6	S1P d18:1	S1P d18:2	SM 31:1	SM 32:0	SM 32:1	SM 32:2	SM 33:0 **	SM 33:1	SM 33:2 **	SM 34:0	SM 34:1	SM 34:2	SM 34:3	SM 35:0 **	SM 35:1 (a\b)	SM 35:2 (a\b)	SM 36:0 **	SM 36:1	SM 36:2	SM 36:3	SM 37:0 **	SM 37:1	SM 37:2	SM 38:1	SM 38:2	SM 39:1	SM 39:2	SM 40:0	SM 40:1	SM 40:2 (a\b)	SM 40:3 (a\b\c)	SM 41:0	SM 41:1	SM 41:2 (a\b)	SM 41:3 **	SM 42:0 **	SM 42:1	SM 42:3 **	SM 43:1	SM 43:2 (a\b\c)	SM 44:1	SM 44:2	SM 44:3 (a\b)	SHexCer d18:1:/16:0	SHexCer d18:1:/16:0 OH	SHexCer d18:1:/24:0	SHexCer d18:1:/24:0 OH	TAG 48:2	TAG 48:3	TG 49:0	TG 49:1	TG 49:2	TAG 50:0	TG 50:1	TAG 50:2	TAG 50:3	TG 50:4	TG 51:0	TG 51:1	TG 51:2	TG 51:4	TG 52:1	TG 52:2	TG 52:3	TG 52:4	TG 52:5	TG 52:6	TG 53:1	TG 53:2	TG 53:3	TG 53:4	TG 54:1	TG 54:2	TG 54:3	TG 54:4	TG 54:5	TG 54:6	TG 54:7	TG 56:2	TG 56:3	TG 56:4	TG 56:5	TG 56:6	TG 56:7	TG 56:8	TG 56:9	TG 57:1	TG 58:1	TG 58:4	TG 58:5	TG 58:8	TG 58:9	TG 60:3	TG O-50:1	TG O-52:2	TG O-54:3	Ubiquinone
		Mean NIST	0.00188552	0.00111188	0.0388601	0.0299351	0.00737908	0.0113658	0.028923	0.0221943	0.00167864	0.0492624	0.0123713	0.00316085	0.0185666	0.0730945	0.0293333	544.523	454.009	85.3615	7643.71	78805.6	11.2861	105.501	3525.81	187.271	854.063	4610.2	0.11864	0.0118141	0.150316	0.0214219	0.0863131	1.95572	0.326224	1.60877	0.303147	0.110552	5.08797	1.82652	0.277211	0.115661	0.0961356	0.0450839	629.123	18.567	0.0697422	0.00483417	0.395391	0.173376	0.0421018	0.1538	0.167575	0.149926	0.0347568	0.0681113	1.59003	0.146567	0.0234447	0.0137305	0.0886031	0.00777277	0.139456	0.305819	0.151555	0.364113	0.0329588	0.0658342	0.0687043	0.119442	0.044489	0.0380672	0.0989366	0.00813665	1.21565	0.0841346	0.587352	1.52695	0.194444	0.0165992	0.0308012	0.848591	0.404842	98.618	2.14833	0.836742	0.142621	23.0713	18.639	24.2511	0.372984	0.0653547	0.0371821	0.0647529	0.141263	0.190033	1.58851	5.25286	0.284309	0.016186	0.00918972	0.121033	0.0242675	0.939451	0.237971	1.20793	0.0405403	0.0732618	0.0522447	0.0553399	0.0667872	0.0821569	0.035666	0.349921	0.0148656	0.0873009	0.0435946	0.00611348	0.811113	1.24836	0.967994	1.58667	0.693742	0.345941	0.101725	0.11431	0.0413965	0.00887878	0.0520917	0.00182135	0.000910205	0.147563	3.59552	17.2935	2.30841	0.287203	1.09199	6.3967	18.7149	1.5895	0.034617	0.228131	0.995389	1.17956	1.08142	7.90932	0.463491	0.0226685	1.1882	3.1686	1.17122	0.383199	0.0155624	0.211504	16.8266	124.078	64.2376	5.72152	0.0866465	1.08477	0.091932	1.21427	4.60596	13.455	31.4887	0.366434	0.0973954	0.203308	0.0013919	2.22017	5.9427	4.50676	0.319787	0.0289696	0.939139	0.237876	0.132952	3.38184	4.00883	0.557807	0.901078	1.13417	9.10722	0.157199	2.22059	4.27328	0.507887	0.53336	0.140646	0.082785	0.315154	0.310699	0.167285	0.153202	0.276885	0.565579	0.052467	3.38184	6.15685	0.139797	0.0423325	1.25802	7.54928	0.572005	0.254628	0.916952	2.99212	0.378268	0.0340863	0.401532	0.993205	0.0244855	0.0344309	0.629572	3.17318	0.81455	1.0882	0.0588375	0.288261	3.63538	0.668103	0.0155054	0.10303	0.15837	0.433256	0.1061	0.103491	0.183022	0.273974	0.0186304	0.0715074	0.119975	0.0815131	0.123803	0.338612	0.0653196	0.0409919	0.137364	0.221026	0.511084	0.128948	0.0264621	0.158195	0.809657	0.134209	2.62725	0.103538	0.078454	0.131549	0.5559	0.153324	0.181016	0.0395785	0.804527	0.0405192	0.0418222	0.0431754	0.21445	0.0195236	0.0392831	0.109472	0.168415	0.0297917	0.0392908	0.0226955	0.26221	0.756913	0.40586	4.02364	0.199063	3.16562	3.15969	4.09058	0.31095	3.53359	3.16999	0.365553	0.351051	2.18657	0.0815383	0.115181	0.428495	0.120639	0.112744	0.18422	5.75152	0.463833	0.0341304	3.32148	0.0735644	17.3283	96.275	12.1682	0.0765046	0.175798	3.49261	0.276086	0.815533	11.4076	19.5463	0.769694	1.52203	0.118284	2.26573	8.17358	3.21192	0.455413	0.338953	2.0507	24.052	16.1106	1.5554	1.90216	0.398043	2.00521	2.07496	2.61423	2.95411	22.1583	0.941948	2.11986	0.0867887	0.379086	0.300222	0.0371724	0.0400797	0.00812788	0.0123241	18.1713	4.79312	0.706874	4.66652	3.75508	11.2377	48.3343	32.6889	54.403	2.0918	0.148114	6.51892	2.64209	2.20469	47.0497	68.1031	103.248	105.744	19.4777	2.61953	1.02641	4.19021	9.84359	4.70038	1.02157	29.7124	6.11748	65.3806	62.8418	26.2896	4.27604	1.13826	1.90138	5.59028	12.8942	21.2996	15.5353	1.01442	0.0754766	1.42816	1.52848	5.41639	0.824486	2.22593	1.21752	0.270817	5.7708	5.13809	11.7434	2244.86
		Bowden																210	100	15	450	1700	1.3	5.8	35	1.2	4.1	37	0.12	0.026	0.11	0.019	0.17	0.65	0.15	0.67	0.14	0.28	1.9	0.82	0.23																2.1						0.28			0.98			0.37			0.13	0.2		2.4			2.7	1.1			1	0.52	73	2.4	1.4	0.25	27	18	22	0.44	1.6	0.037	0.1	0.19	0.23	1.8	6	0.33	0.025	0.013	0.12	0.046	0.55	0.16	0.35	0.025	0.024	0.029					0.46		0.68			0.91	1.6	1.4	1.9	1.1	0.52			0.4					0.15	1.6	0.76				7.2	13		0.42				2.1			0.034							26	140	100	11	0.28			2.3	26	42	41	0.79				6.7	14	3.5	0.73	0.19	1.5	1.6	0.34	4.9	5.2	3.5	7.4	3.7	12	1.5	7.4	11	3.6	0.069		0.95	1.7	1.8	0.58	0.55	0.97					12				0.3				1.2			2.2	0.14		1.3	6.7	2.4	3.1	0.26	0.95	8.1	2.7		0.26	0.73	1.8	0.77	0.46	3.2	1.6	0.94	0.73	1.3	2.5																												1.3		0.66			0.3	0.56	0.086	2.4		2.1	2.2	3		3.4	2.5	0.32	0.3	0.63	0.18		0.41		0.19	0.47	8.4	0.66	0.026	4.7	0.056	5.8	100	16	0.18	0.05	2.5	0.52	2	20	9.6	1.3		1	0.21	11	5.2	3.6	0.61	1.5	20	12	2.2		7.7	5.8	0.77		20	17	0.62	1	0.25	0.4	0.27					16	3.3	0.29	2	1.8	3.8	38	47	23	8.7	0.35	1.8	4.8	1.4	14	44	100	48	15	4	0.44	1.9	3.7	2.4	3.2	8.2	26	36	27	14	5.6	0.69	1.4	2	4.1	6.4	13	3.3	0.71					0.68	1.2
State	Gender	Sample no.	AcylCarnitine 10:0	AcylCarnitine 10:1	AcylCarnitine 12:0	AcylCarnitine 12:1	AcylCarnitine 13:0	AcylCarnitine 14:0	AcylCarnitine 14:1	AcylCarnitine 14:2	AcylCarnitine 15:0	AcylCarnitine 16:0	AcylCarnitine 16:1	AcylCarnitine 17:0	AcylCarnitine 18:0	AcylCarnitine 18:1	AcylCarnitine 18:2	CE 16:0	CE 16:1	CE 18:0	CE 18:1	CE 18:2	CE 20:1	CE 20:2	CE 20:3	CE 22:4	CE 22:5 (a\b)	CE 22:6	Cer 36:1	Cer d18:2/18:0	Cer d18:1/20:0	Cer d18:2/20:0	Cer d18:0/22:0	Cer 40:1	Cer d18:2/22:0	Cer d18:1/23:0	Cer 41:2	Cer d18:0/24:0	Cer 42:1	Cer d18:1/24:1	Cer d18:2/24:1	Cer d19:1/24:1	Cer m18:1/22:0	Cer m18:2/18:0	COH [161]	DE 18:1	DG 38:3 [NL-18:3]	GM1 d18:1/16:0	GM3 d18:1/16:0	GM3 d18:1/18:0	GM3 d18:1/20:0	GM3 d18:1/22:0	GM3 d18:1/24:0	GM3 d18:1/24:1	GM3 d18:2/24:1	Hex2Cer d16:1/16:0	Hex2Cer d18:1/16:0	Hex2Cer d18:2/16:0	Hex2Cer d18:2/18:0	Hex2Cer d18:1/20:0	Hex2Cer d18:1/22:0	Hex2Cer d16:1/24:1	Hex2Cer d18:1/24:0	Hex2Cer d18:1/24:1	Hex2Cer 42:3	Hex3Cer d18:1/16:0	Hex3Cer d18:1/18:0	Hex3Cer d18:1/22:0	Hex3Cer d18:1/24:0	Hex3Cer d18:1/24:1	HexCer d18:1/16:1 **	HexCer 36:1	HexCer 38:1	HexCer d18:2/20:0	HexCer d18:1/22:0	HexCer d18:2/22:0	HexCer d18:1/23:0 **	HexCer d18:1/24:0	HexCer d18:2/24:0	HexCer d18:1/24:2 **	HexCer d18:1/25:0 ** (a/b)	LPC 14:0	LPC 15:0	LPC 16:0	LPC 16:1	LPC 17:0	LPC 17:1	LPC 18:0	LPC 18:1	LPC 18:2	LPC 18:3	LPC 19:0	LPC 19:1	LPC 20:0	LPC 20:1	LPC 20:2	LPC 20:3	LPC 20:4	LPC 20:5	LPC 22:0	LPC 22:1	LPC 22:4	LPC 24:0	LPC O-16:0	LPC O-18:0	LPC O-18:1	LPC O-20:0	LPC O-20:1	LPC O-22:0	LPC O-22:1	LPC O-24:0	LPC O-24:1	LPC O-24:2	LPC P-16:0	LPC P-17:0 (a\b)	LPC P-18:0	LPC P-18:1	LPC P-20:0	LPE 16:0	LPE 18:0	LPE 18:1	LPE 18:2	LPE 20:4	LPE 22:6	LPE P-16:0	LPE P-18:0	LPE P-18:1	LPE P-20:0	LPS 16:0	LPS 18:0	LPS 18:1	PC 28:0	PC 30:0	PC 30:1	PC 30:2	PC 31:0 (a\b)	PC 31:1	PC 32:0	PC 32:1	PC 32:2	PC 32:3	PC 33:0 (a\b)	PC 33:1	PC 33:2	PC 34:0	PC 34:3 (a\b\c)	PC 34:4	PC 34:5	PC 35:1 (a\b)	PC 35:2 (a\b)	PC 35:3 (a\b)	PC 35:4	PC 35:5	PC 36:0	PC 36:1	PC 36:2 (a\b)	PC 36:3 (a\b\c)	PC 36:5 (a\b)	PC 36:6	PC 37:4 (a\b)	PC 37:6	PC 38:2	PC 38:3	PC 38:5 (a\b)	PC 38:6 (a\b)	PC 38:7 (a\b\c)	PC 39:5	PC 39:6 (a\b)	PC 40:10	PC 40:5 (a\b)	PC 40:6	PC 40:7 (a\b\c)	PC 40:8	PC 42:5	PC O-32:0	PC O-32:1	PC O-32:2	PC O-34:1	PC O-34:2	PC O-36:1	PC O-36:2 (a\b)	PC O-36:3 (a\b)	PC O-36:4	PC O-38:3	PC O-38:4	PC O-38:5	PC O-38:6	PC O-40:2	PC O-40:3	PC O-40:4	PC O-40:5	PC O-40:6	PC O-42:4/PC P-42:3	PC O-42:6/PC P-42:5	PC O-44:6/PC P-44:5	PC P-30:0	PC P-32:1	PC P-34:0	PC P-34:2	PC P-35:2 (a\b)	PC P-35:4 (a\b)	PC P-36:2 (a\b)	PC P-36:4	PC P-36:5	PC P-37:4 (a\b)	PC P-38:4	PC P-38:5 (a\b)	PC P-38:6	PC P-40:4	PC P-40:5 (a\b)	PE 34:2	PE 35:1 (a\b)	PE 35:2 (a\b)	PE 36:1	PE 36:2 (a\b)	PE 36:3 (a\b)	PE 36:4	PE 36:5 (a\b)	PE 38:3 (a\b)	PE 38:4	PE 38:5 (a\b)	PE 39:6 (a\b)	PE 40:4	PE 40:5 (a\b)	PE 40:6	PE 40:7	PE O-34:1	PE O-36:3 (a\b)	PE O-36:4	PE O-38:4 (a\b)	PE O-40:5	PE O-40:6	PE O-40:7	PE P-16:0/18:1	PE P-16:0/18:2	PE P-16:0/20:3	PE P-16:0/20:5	PE P-16:0/22:4	PE P-16:0/22:5 (a\b)	PE P-16:0/22:6	PE P-17:0/20:4 (a\b)	PE P-17:0/22:6 (a\b)	PE P-18:0/18:1	PE P-18:0/18:2	PE P-18:0/20:3	PE P-18:0/20:4	PE P-18:0/20:5	PE P-18:0/22:4	PE P-18:0/22:5 (a\b)	PE P-18:0/22:6	PE P-18:1/18:1	PE P-18:1/18:2	PE P-18:1/20:3	PE P-18:1/20:4	PE P-18:1/20:5	PE P-18:1/22:4	PE P-18:1/22:5 (a\b)	PE P-18:1/22:6 (a\b)	PE P-19:0/20:4 (a\b)	PE P-20:0/18:1	PE P-20:0/18:2	PE P-20:0/20:4	PE P-20:0/22:6	PE P-20:1/20:4	PE P-20:1/22:6	PI 32:0	PI 32:1	PI 34:0	PI 34:1	PI 35:2	PI 36:1	PI 36:3 (a\b\c)	PI 36:4	PI 37:4 (a\b)	PI 38:3 (a\b)	PI 38:5 (a\b)	PI 38:6	PI 40:4	PI 40:6	PS 36:1	PS 40:6	S1P d18:1	S1P d18:2	SM 31:1	SM 32:0	SM 32:1	SM 32:2	SM 33:0 **	SM 33:1	SM 33:2 **	SM 34:0	SM 34:1	SM 34:2	SM 34:3	SM 35:0 **	SM 35:1 (a\b)	SM 35:2 (a\b)	SM 36:0 **	SM 36:1	SM 36:2	SM 36:3	SM 37:0 **	SM 37:1	SM 37:2	SM 38:1	SM 38:2	SM 39:1	SM 39:2	SM 40:0	SM 40:1	SM 40:2 (a\b)	SM 40:3 (a\b\c)	SM 41:0	SM 41:1	SM 41:2 (a\b)	SM 41:3 **	SM 42:0 **	SM 42:1	SM 42:3 **	SM 43:1	SM 43:2 (a\b\c)	SM 44:1	SM 44:2	SM 44:3 (a\b)	SHexCer d18:1:/16:0 [264]	SHexCer d18:1:/16:0 OH [264]	SHexCer d18:1:/24:0 OH [264]	SHexCer d18:1:/24:1 OH [264]	TG 48:2	TG 48:3	TG 49:0 [SIM]	TG 49:1 [SIM]	TG 49:2 [SIM]	TG 50:0	TG 50:1 [NL-16:0]	TG 50:2	TG 50:3	TG 50:4	TG 51:0 [NL-16:0]	TG 51:1	TG 51:2	TG 51:4 [SIM]	TG 52:1	TG 52:2	TG 52:3 [SIM]	TG 52:4	TG 52:5	TG 52:6	TG 53:1 [SIM]	TG 53:2	TG 53:3 [SIM]	TG 53:4 [SIM]	TG 54:1 [NL-18:1]	TG 54:2	TG 54:3 [NL-18:2]	TG 54:4	TG 54:5	TG 54:6	TG 54:7	TG 56:2 [SIM]	TG 56:3 [SIM]	TG 56:4 [SIM]	TG 56:5 [SIM]	TG 56:6	TG 56:7	TG 56:8	TG 56:9 [NL-22:6]	TG 57:1 [SIM]	TG 58:1 [SIM]	TG 58:4 [SIM]	TG 58:5 [SIM]	TG 58:8 [SIM]	TG 58:9 [SIM]	TG 60:3 [SIM]	TG O-50:1	TG O-52:2	TG O-54:3	Ubiquinone
N	F	223	0	0	0	0	0	0	0	0	0	0	0	0	0	0	0	281.899	180.629	22.2419	862.373	1990.91	1.9441	5.43272	43.2663	0.592985	2.03234	53.8382	0.284105	0.0597518	0.229735	0.0395761	0.315344	1.37919	0.272688	1.56721	0.299299	0.543712	3.45827	1.93283	0.579077	0	0	0	0	0	0	0	0	0	0	0	0	0	0	0	1.77821	0	0	0	0	0	0.394724	0	0	0.960882	0	0	0.335857	0	0	0.18584	0.227853	0	2.2599	0	0	2.90715	1.38241	0	0	3.76165	2.33236	215.989	4.39411	3.93964	0.618012	80.6453	28.6404	21.6217	0.622721	2.61771	0.071614	0.139401	0.345791	0.318913	2.81781	8.82619	1.0419	0.0177692	0.0150307	0.115738	0.0418673	1.19456	0.28917	0.70198	0.0338783	0.028743	0.0407968	0	0	0	0	0.88926	0	1.83424	0	0	2.97191	6.09571	2.82997	1.92372	1.67604	1.05004	0	0	0.911339	0	0	0	0	0.299302	0.922943	0.968022	0	0	0	10.3901	20.7514	0	1.0873	0	0	0	3.17784	0	0	0.175942	0	0	0	0	0	0	60.4628	174.458	194.253	36.7446	1.3468	0	0	5.02698	37.9618	31.8977	86.8623	1.37778	0	0	0	15.0821	23.9296	2.98339	1.03101	0.351514	1.50788	1.45976	0.339404	4.9955	6.42548	8.38109	6.40363	3.79346	16.6446	1.98753	7.85328	14.931	7.02746	0.136702	0	0.824519	2.0545	2.46715	0.537725	0.443237	1.14833	0	0	0	0	10.0083	0	0	0	0.619659	0	0	0	1.76637	0	0	4.89679	0.610238	0	4.89019	20.2383	5.34533	8.76259	1.14021	4.18423	31.0238	10.5444	0	0.521	3.38703	8.79941	1.97514	0.589494	4.98057	2.08435	21.7922	1.09818	1.81422	4.93348	0	0	0	0	0	0	0	0	0	0	0	0	0	0	0	0	0	0	0	0	0	0	0	0	0	0	0	1.79553	0	0.926727	0	0	0.715573	0.991322	0.129994	4.08087	0	2.88302	2.20464	7.24082	0	7.24897	2.3832	0.718032	0.534118	0.672109	0.417519	0	1.11779	0	0.485595	0.667428	16.1718	1.54279	0.0324124	8.40243	0.194549	3.88422	115.295	26.9417	0.262685	0.046204	2.68431	0.963328	3.35242	39.1066	14.3871	1.20396	0	2.98394	0.201396	21.4468	8.30808	2.88028	1.235	1.94995	31.8031	19.7239	1.89711	0	15.9971	15.5101	0.927419	0	35.4266	26.8816	1.11191	1.85446	0.318516	0.48528	0.261519	0	0	0	0	56.873	7.83006	1.53468	10.4477	7.31759	18.1612	60.5026	82.2432	52.9461	17.9957	3.22486	10.0881	19.8939	3.29372	52.8032	60.8693	90.9557	69.8346	31.9843	7.81134	2.48612	7.15063	10.0521	4.27249	11.6344	29.3152	24.2633	65.937	34.8167	23.241	11.8175	2.40056	5.16197	4.85908	7.05559	11.8011	30.1536	6.01013	1.94038	0	0	0	0	1.61462	2.77249	0	0	0	0	0
N	F	224	0	0	0	0	0	0	0	0	0	0	0	0	0	0	0	215.696	76.6402	11.1751	565.83	1806.3	1.12441	5.36772	31.9397	0.77014	2.27014	39.8642	0.123209	0.0275424	0.218984	0.0310247	0.168414	1.01162	0.225978	1.23557	0.392941	0.427754	3.37297	1.94017	0.700985	0	0	0	0	0	0	0	0	0	0	0	0	0	0	0	2.89415	0	0	0	0	0	0.401535	0	0	1.60328	0	0	0.619441	0	0	0.185582	0.368111	0	3.57837	0	0	4.02169	1.99996	0	0	3.05618	1.63448	219.067	4.55875	3.48211	0.5836	84.1582	35.3876	40.9826	0.779638	4.43222	0.0833496	0.213494	0.488056	0.502056	3.04635	9.47147	0.820371	0.0370589	0.0246495	0.159212	0.0772073	1.28097	0.342678	0.867967	0.0474557	0.0495445	0.0473691	0	0	0	0	1.38308	0	1.40477	0	0	3.38851	5.6092	2.78236	3.15969	1.51696	0.834961	0	0	0.794085	0	0	0	0	0.22415	1.6012	1.00097	0	0	0	11.7093	16.785	0	0.808204	0	0	0	3.20293	0	0	0.10715	0	0	0	0	0	0	44.6143	193.731	170.994	21.7806	0.935737	0	0	3.26395	27.7041	29.8715	59.0832	1.41267	0	0	0	11.8284	17.9917	3.61444	1.08696	0.352961	2.07847	2.82911	0.481511	7.43286	6.44013	7.16145	8.69214	5.955	13.5061	2.04823	8.33972	14.9048	5.51321	0.117889	0	0.890418	2.73181	2.63359	0.602006	0.62477	0.881258	0	0	0	0	15.0708	0	0	0	0.492935	0	0	0	2.29531	0	0	3.5721	0.307613	0	2.78817	12.4561	4.20892	5.33768	0.798307	2.15304	14.9617	6.08265	0	0.293785	1.82323	3.45067	1.33473	0.619558	3.44737	1.38052	19.5493	1.02881	1.54505	3.39399	0	0	0	0	0	0	0	0	0	0	0	0	0	0	0	0	0	0	0	0	0	0	0	0	0	0	0	1.76813	0	0.800955	0	0	0.525905	0.793502	0.12435	4.51285	0	4.14054	2.85575	5.00966	0	5.33895	2.17789	0.70645	0.370451	0.628449	0.223887	0	1.07045	0	0.475971	0.610054	15.1106	1.53161	0.0357717	8.32955	0.0948733	5.54499	138.105	22.9824	0.194763	0.0792308	2.49116	0.662194	1.10141	30.0111	9.63621	0.913611	0	1.08606	0.373049	18.1938	7.05485	3.90721	1.14274	1.90012	24.1788	21.0125	2.26635	0	17.0454	14.9398	0.8477	0	35.7815	33.9657	0.802374	1.55239	0.359747	0.520085	0.476871	0	0	0	0	18.5611	4.66763	0.172127	2.3864	2.43484	3.19368	41.0056	71.0767	24.6354	10.2829	0.336522	2.06474	7.05909	1.37814	17.3898	54.8148	90.1665	47.3759	19.0691	4.61919	0.480235	2.49111	4.4481	1.98755	3.1017	11.8993	28.7762	40.9708	26.1973	15.074	8.58449	1.13547	2.45459	2.47788	5.20119	6.94185	13.8156	3.42781	0.904799	0	0	0	0	0.857797	0.747063	0	0	0	0	0
N	F	225	0	0	0	0	0	0	0	0	0	0	0	0	0	0	0	285.064	133.231	21.1874	734.108	2321.01	2.08157	6.06203	50.2191	0.929814	4.32235	89.3516	0.275508	0.057834	0.291603	0.0390385	0.206399	1.17743	0.289159	1.18211	0.32929	0.623379	3.54879	2.43724	0.775451	0	0	0	0	0	0	0	0	0	0	0	0	0	0	0	5.27017	0	0	0	0	0	0.477195	0	0	2.41247	0	0	0.729061	0	0	0.231584	0.358045	0	3.60993	0	0	4.51421	1.93992	0	0	1.49506	1.54285	220.201	5.35316	3.79322	0.614463	82.1969	46.2837	46.8097	0.800851	3.37577	0.0840594	0.263781	0.636646	0.473101	4.04593	10.5583	0.847475	0.03857	0.0349926	0.148762	0.0824317	2.03743	0.443649	1.17615	0.0793049	0.0738467	0.0726878	0	0	0	0	1.57814	0	2.73477	0	0	3.07171	4.75019	2.77656	2.5575	1.61361	1.21978	0	0	1.58358	0	0	0	0	0.129461	2.31542	1.63883	0	0	0	12.1821	13.0218	0	0.375727	0	0	0	3.65391	0	0	0.0391056	0	0	0	0	0	0	42.7075	185.981	174.229	19.8295	0.627042	0	0	3.67726	28.9734	60.5071	103.757	1.88696	0	0	0	13.0195	28.0729	8.74787	1.26248	0.311015	2.91084	4.40381	0.961655	11.4309	13.3842	8.2305	16.8523	10.4493	26.1304	3.08162	10.8613	24.9126	18.6562	0.220324	0	0.985438	3.89088	4.06637	0.89664	0.802529	1.08244	0	0	0	0	15.9503	0	0	0	0.656502	0	0	0	2.75039	0	0	2.91589	0.240771	0	2.43416	11.1225	3.70643	5.53314	0.679183	2.22725	16.8622	6.28226	0	0.25514	1.36026	3.8635	2.54553	1.16848	4.77558	3.26161	28.1605	1.18077	2.08123	4.76246	0	0	0	0	0	0	0	0	0	0	0	0	0	0	0	0	0	0	0	0	0	0	0	0	0	0	0	2.01826	0	1.31728	0	0	0.338899	0.554397	0.114354	4.03314	0	3.73452	3.22451	4.11196	0	9.74178	2.58349	0.763422	0.479488	0.732317	0.235927	0	1.10929	0	0.485309	1.017	20.5155	1.51077	0.0660125	10.453	0.141953	7.65159	182.79	31.0923	0.251123	0.131071	4.64398	0.945552	3.49185	44.539	14.6895	1.33615	0	1.584	0.479328	23.8518	9.40601	5.61186	1.3792	2.54757	35.8652	29.346	3.34271	0	10.9052	48.6817	1.30072	0	65.5245	44.9944	1.24104	3.10831	0.470785	0.949752	0.592656	0	0	0	0	3.69942	0.887112	0.0837933	1.07913	0.935607	0.810677	24.734	40.1023	12.2552	3.82031	0.103986	0.895147	4.02077	0.536149	4.9844	52.6648	86.2744	32.2658	7.34466	2.06044	0.147126	1.90028	2.4841	1.188	1.15852	8.13298	19.0269	33.667	14.6273	5.58698	2.62403	0.434741	1.42132	1.66496	3.24708	4.77071	9.28201	2.52741	0.611292	0	0	0	0	0.579286	0.697751	0	0	0	0	0
N	F	226	0	0	0	0	0	0	0	0	0	0	0	0	0	0	0	403.992	151.465	25.7646	1149.1	3047.5	5.58047	10.9173	41.9075	1.4212	5.09589	89.6607	0.145524	0.0246686	0.246132	0.0337115	0.384005	1.28587	0.276308	1.01212	0.34184	0.641832	3.40904	2.16545	0.720838	0	0	0	0	0	0	0	0	0	0	0	0	0	0	0	4.50608	0	0	0	0	0	0.849304	0	0	2.27949	0	0	0.648032	0	0	0.16772	0.532893	0	4.49603	0	0	8.14948	3.04451	0	0	3.21398	3.18123	292.554	7.92558	6.12105	1.39299	137.077	96.7073	186.01	3.41738	7.60693	0.163487	0.505985	1.27079	1.03898	6.30647	20.4393	1.76635	0.0579714	0.0822516	0.317729	0.0965808	2.31489	0.55121	1.66993	0.097436	0.0921437	0.0876111	0	0	0	0	2.20064	0	2.08095	0	0	5.58206	8.76722	17.3473	18.3407	4.9496	2.84044	0	0	2.21565	0	0	0	0	0.322965	2.17005	1.3091	0	0	0	17.0649	14.7932	0	1.08809	0	0	0	5.80574	0	0	0.0987834	0	0	0	0	0	0	79.3777	232.448	275.313	35.1124	1.50399	0	0	3.23632	42.8841	80.3517	153.623	3.47839	0	0	0	13.2206	27.1073	9.75302	2.8374	0.477746	3.11745	4.99971	1.02156	14.6426	13.8221	7.34811	22.7383	11.8447	26.6177	2.97467	12.2397	26.7884	20.0607	0.164319	0	1.61567	4.82481	5.11561	0.972416	1.06286	1.42492	0	0	0	0	22.1751	0	0	0	1.04507	0	0	0	4.91848	0	0	8.77857	0.558057	0	8.33393	34.0412	15.7102	8.09835	1.55276	3.02232	23.8498	7.89424	0	0.308834	1.33986	3.93537	3.27096	1.57371	8.93927	3.2715	39.354	1.54931	5.62436	7.36348	0	0	0	0	0	0	0	0	0	0	0	0	0	0	0	0	0	0	0	0	0	0	0	0	0	0	0	4.95121	0	2.17533	0	0	0.871421	0.857681	0.293169	8.29833	0	9.66131	6.87681	7.76122	0	9.44076	4.28668	2.56123	0.676149	1.58351	0.36467	0	1.73412	0	0.550109	1.14646	19.385	1.82809	0.0610236	10.1008	0.139624	7.72101	176.326	33.1326	0.255797	0.115756	3.15482	0.919189	1.46485	35.5494	11.0847	1.5076	0	2.20339	0.66036	25.6504	9.07498	8.11222	1.67042	2.57237	39.9992	31.1035	2.8174	0	15.5124	51.329	1.51826	0	70.5577	51.008	1.14684	2.73349	0.423552	0.80126	0.537427	0	0	0	0	12.7448	2.99549	0.16479	2.03968	2.2195	2.3259	29.8399	66.0363	23.5306	7.88156	0.222452	1.48488	6.43429	1.54942	12.0274	69.9078	104.98	55.6512	19.0797	4.64207	0.347982	2.81679	5.38387	2.97686	3.22001	21.8493	33.5584	66.989	51.7395	20.4852	9.55292	3.19172	8.72028	2.66265	5.50102	8.30619	16.3016	3.63822	1.16949	0	0	0	0	1.34891	1.70895	0	0	0	0	0
N	F	227	0	0	0	0	0	0	0	0	0	0	0	0	0	0	0	279.309	266.636	18.6584	866.816	2463.76	2.16185	7.5304	44.7411	1.46111	4.58363	28.1164	0.152692	0.0362877	0.213701	0.0361265	0.165086	1.03216	0.187942	1.33172	0.281037	0.479252	3.17488	1.83408	0.576319	0	0	0	0	0	0	0	0	0	0	0	0	0	0	0	4.39175	0	0	0	0	0	0.642445	0	0	2.29423	0	0	0.828374	0	0	0.264866	0.444339	0	5.15185	0	0	4.94964	2.73103	0	0	4.99437	3.69844	244.691	9.80359	5.48004	1.30168	70.7142	52.4935	62.0826	1.08625	5.54371	0.110193	0.238231	0.510507	0.489442	4.95555	9.10555	1.00713	0.0467882	0.0353987	0.226197	0.089829	1.8803	0.550668	0.970063	0.0960471	0.0702595	0.085291	0	0	0	0	1.57524	0	1.33388	0	0	4.21985	5.17277	4.19104	7.31803	2.34851	0.903226	0	0	0.524245	0	0	0	0	0.5435	2.14529	1.24469	0	0	0	14.4891	32.4313	0	1.10333	0	0	0	3.43305	0	0	0.110762	0	0	0	0	0	0	65.4021	175.7	146.35	23.4134	1.00009	0	0	3.85923	40.1411	55.8694	50.8852	1.33749	0	0	0	13.2626	13.3873	3.85764	0.795307	0.210048	3.13945	5.61833	1.00267	10.8984	7.1615	7.2538	13.7785	6.81263	15.9258	4.76524	10.9046	13.7955	5.87419	0.145439	0	1.33271	3.59413	2.39773	0.895686	0.571672	0.845191	0	0	0	0	21.1504	0	0	0	0.464898	0	0	0	1.19118	0	0	6.0715	0.506315	0	3.00749	16.3054	5.51881	7.30632	1.28633	2.691	14.7907	7.93382	0	0.412791	1.75972	1.97088	1.0465	0.856175	3.79119	1.1965	18.1086	1.64828	2.059	2.28436	0	0	0	0	0	0	0	0	0	0	0	0	0	0	0	0	0	0	0	0	0	0	0	0	0	0	0	2.72065	0	0.856177	0	0	0.548108	1.43202	0.161986	4.77055	0	3.60999	2.79002	4.04313	0	7.40633	2.42619	0.612088	0.664661	0.457444	0.402557	0	1.21293	0	0.737619	1.1316	19.8458	1.91014	0.0669888	12.4489	0.153322	7.78003	176.394	26.7672	0.229281	0.14758	4.98052	0.723523	1.40041	31.0385	10.8178	1.0224	0	1.2099	0.381909	21.9969	7.25909	5.59825	1.49768	1.88323	25.5043	21.0536	3.00143	0	15.2274	40.5599	1.3064	0	34.7715	30.1694	1.12197	2.44151	0.344824	0.643201	0.417853	0	0	0	0	39.8719	9.53899	1.12983	9.3123	6.22793	5.97513	34.9651	74.8726	37.0564	6.37516	0.910123	5.1295	7.43405	2.23314	15.8826	47.9945	98.8289	45.0946	10.5542	3.04361	1.31229	2.7529	7.16241	3.61701	2.01865	11.6929	14.4603	47.6485	16.2082	6.27568	2.41209	0.922827	2.60808	2.60489	5.36569	4.48061	6.38442	0.493734	0.133136	0	0	0	0	0.219786	27.8426	0	0	0	0	0
N	F	229	0	0	0	0	0	0	0	0	0	0	0	0	0	0	0	254.519	185.251	15.5452	810.963	2606.77	1.68437	6.90687	44.7378	1.07117	3.53014	64.47	0.212285	0.0306613	0.224768	0.0232779	0.292887	0.875243	0.196457	0.939528	0.171775	0.510801	2.2532	1.86579	0.416204	0	0	0	0	0	0	0	0	0	0	0	0	0	0	0	3.00128	0	0	0	0	0	0.378804	0	0	1.07997	0	0	0.452383	0	0	0.153339	0.34267	0	4.43952	0	0	4.46395	1.99377	0	0	4.09034	2.19205	242.024	5.62989	3.8407	0.837228	103.315	48.0708	56.3121	1.36511	4.07961	0.0847754	0.219342	0.49251	0.539067	4.8434	17.8374	1.98933	0.0349653	0.0268651	0.364242	0.065628	2.15208	0.644091	1.30037	0.106724	0.119069	0.105392	0	0	0	0	1.60011	0	1.74869	0	0	3.52517	6.31834	4.26802	4.82483	3.21204	1.83857	0	0	1.817	0	0	0	0	0.285184	1.29569	0.916124	0	0	0	9.40107	26.4636	0	1.21332	0	0	0	2.86239	0	0	0.212091	0	0	0	0	0	0	78.2815	186.665	189.368	37.7818	1.67708	0	0	4.77175	41.8921	35.2366	87.8229	2.1508	0	0	0	20.8288	31.9022	4.57893	1.09923	0.512721	2.52986	3.99285	0.465406	8.44418	7.45142	6.14787	11.761	4.67418	19.9983	2.73257	11.2867	19.5799	6.19733	0.190657	0	1.21357	4.49518	3.1613	0.900421	0.809628	1.0654	0	0	0	0	13.0204	0	0	0	0.759549	0	0	0	1.91899	0	0	3.66346	0.396165	0	3.91615	15.316	4.05165	6.57682	0.674922	2.3224	19.1361	6.43555	0	0.603937	2.66617	3.42426	1.34621	0.591697	3.60794	1.6974	17.0827	0.968729	1.47691	2.64716	0	0	0	0	0	0	0	0	0	0	0	0	0	0	0	0	0	0	0	0	0	0	0	0	0	0	0	1.46822	0	0.714171	0	0	0.540685	1.59595	0.192399	5.6953	0	4.52818	2.66363	6.64167	0	4.23291	2.56986	0.846339	0.450411	0.829044	0.320006	0	1.28805	0	0.393796	0.990552	12.6697	1.29211	0.0438075	6.71928	0.0950306	4.59181	126.649	21.633	0.217144	0.104889	3.04984	0.668829	3.39587	30.7139	10.4131	0.968639	0	0.950281	0.30816	16.5627	5.78407	4.71651	0.804455	2.05185	29.8403	18.4518	1.50989	0	12.7438	15.672	1.21344	0	44.0051	25.8879	1.39819	2.92274	0.421667	0.666156	0.306624	0	0	0	0	30.2939	4.10779	0.308901	3.83764	3.0918	3.6572	47.8349	77.8742	29.5023	9.00691	0.572008	2.87483	8.71466	1.4909	20.488	59.4941	105.068	44.3338	11.4005	3.38132	0.541165	3.14464	4.93515	2.31369	2.46847	14.5011	29.2124	42.986	17.0449	8.78406	4.55198	0.840828	1.67596	2.55647	5.3841	6.81278	13.6887	2.55064	0.76836	0	0	0	0	0.695903	0.721805	0	0	0	0	0
N	F	230	0	0	0	0	0	0	0	0	0	0	0	0	0	0	0	372.938	161.986	26.0316	993.917	2591.91	3.65368	5.76524	68.188	1.22378	5.08964	72.8264	0.157904	0.0289724	0.121152	0.00951321	0.230298	0.890252	0.140719	1.13817	0.256336	0.55525	2.93802	1.28803	0.392791	0	0	0	0	0	0	0	0	0	0	0	0	0	0	0	2.59416	0	0	0	0	0	0.491715	0	0	2.01551	0	0	0.730491	0	0	0.256081	0.328529	0	3.32233	0	0	4.6038	1.55798	0	0	3.91733	2.09593	168.532	3.15847	4.06073	0.85376	67.4045	33.342	38.5642	0.769041	3.41078	0.100417	0.157832	0.580535	0.47447	4.19103	10.6698	3.48495	0.0289299	0.135182	0.159898	0.056375	1.57205	0.48369	0.854508	0.0573302	0.0513339	0.0542894	0	0	0	0	1.26649	0	1.61575	0	0	2.19135	4.1315	2.14928	2.23736	1.53252	1.23916	0	0	2.79427	0	0	0	0	1.50683	2.36665	1.25729	0	0	0	13.3908	15.5454	0	1.13188	0	0	0	4.64429	0	0	0.511436	0	0	0	0	0	0	70.2198	190.682	124.211	125.817	1.93173	0	0	3.33144	37.5333	97.9762	93.4148	2.68649	0	0	0	11.8114	23.6485	3.70891	1.31078	0.258016	1.87988	2.6099	0.525199	6.92991	7.79391	12.5586	11.4926	6.27477	19.1457	3.7903	11.3511	16.3905	15.7018	0.160865	0	0.939865	2.56093	4.01022	0.755846	0.371395	0.474604	0	0	0	0	17.9606	0	0	0	2.1937	0	0	0	2.79039	0	0	3.05879	0.240679	0	2.69801	10.8221	2.62993	5.66155	1.78356	1.98908	15.1188	6.48391	0	0.262914	1.32832	4.48789	1.28591	1.26933	7.20988	2.98818	26.2827	2.1284	2.78605	9.33927	0	0	0	0	0	0	0	0	0	0	0	0	0	0	0	0	0	0	0	0	0	0	0	0	0	0	0	2.42131	0	1.79073	0	0	1.42701	0.887514	0.138053	5.01764	0	4.19056	1.77989	4.45727	0	5.84038	1.86985	0.959435	0.413657	0.838625	0.278841	0	1.09988	0	0.879379	1.84595	29.434	1.91292	0.0751814	14.055	0.1486	9.56262	198.423	28.4324	0.254314	0.0732302	4.93161	1.01596	3.34334	34.8362	9.61813	1.10837	0	1.11293	0.392905	22.6855	5.90462	5.18388	1.30082	2.92739	42.5435	28.0031	3.29332	0	15.3696	51.8352	1.46243	0	50.0418	31.1349	1.25687	2.65855	0.47793	0.757443	0.416779	0	0	0	0	11.4946	2.1919	0.514243	3.73455	1.54238	5.54087	28.8523	29.825	6.20138	3.74897	0.597143	2.61738	4.45994	0.553442	15.9977	29.7381	63.1757	11.5823	4.21906	3.10999	0.520621	1.4633	2.15162	1.12517	2.4157	5.25539	10.2963	12.6414	5.82071	5.15621	3.06161	0.543983	0.792081	1.27693	3.10713	4.56931	9.98484	2.19107	0.570715	0	0	0	0	0.534359	1.04624	0	0	0	0	0
N	F	231	0	0	0	0	0	0	0	0	0	0	0	0	0	0	0	427.846	289.589	29.128	994.31	3076.55	4.93067	7.79547	57.0538	2.05998	4.60745	44.6376	0.182946	0.0269324	0.214545	0.0326226	0.270075	1.20725	0.223767	1.66112	0.308966	0.556721	3.82902	2.42718	0.573035	0	0	0	0	0	0	0	0	0	0	0	0	0	0	0	2.76522	0	0	0	0	0	0.50547	0	0	2.0084	0	0	0.744696	0	0	0.216013	0.487254	0	3.59556	0	0	7.89437	2.97611	0	0	3.54938	1.92721	261.44	5.637	4.19686	0.835344	116.159	54.0759	55.6846	1.1734	5.52767	0.104658	0.381019	0.848525	0.616659	4.63479	14.7532	1.3675	0.0556674	0.0444889	0.250909	0.10085	1.99339	0.516575	1.28771	0.0620503	0.0592448	0.0612791	0	0	0	0	1.73318	0	2.12276	0	0	3.3399	6.114	5.09755	5.39021	2.857	0.879962	0	0	1.30469	0	0	0	0	0.358197	1.95451	1.29876	0	0	0	15.7015	20.1032	0	1.08813	0	0	0	5.7009	0	0	0.182663	0	0	0	0	0	0	59.7813	182.468	177.249	38.9897	1.11761	0	0	3.95509	47.764	77.3968	63.5877	1.85389	0	0	0	14.1931	17.6357	4.38924	1.33007	0.277799	2.68868	3.35633	0.750692	10.2661	7.15778	6.82648	12.0204	6.56285	23.8667	2.08209	11.3833	19.4276	9.00043	0.157213	0	1.00678	2.94054	2.42961	0.908315	0.71229	0.920162	0	0	0	0	15.1028	0	0	0	0.685617	0	0	0	2.18918	0	0	4.64979	0.352419	0	4.74607	16.978	5.86995	7.05003	0.960919	2.26205	19.4074	6.74461	0	0.396425	1.37817	1.6105	0.91876	0.971783	6.26404	2.51546	35.2142	1.42775	2.22968	3.95601	0	0	0	0	0	0	0	0	0	0	0	0	0	0	0	0	0	0	0	0	0	0	0	0	0	0	0	3.01786	0	1.18321	0	0	0.690001	1.16908	0.231248	7.37416	0	6.20796	3.71796	9.88032	0	8.41538	3.76938	0.92304	0.703669	0.618655	0.277307	0	1.14837	0	0.469649	1.16403	20.7046	1.30587	0.0630553	10.4364	0.113297	9.13051	213.728	33.5617	0.245282	0.10888	3.61295	0.670415	2.40444	33.8189	9.73503	1.2002	0	0.940863	0.390552	20.3684	6.70883	4.56813	0.915229	3.34807	42.1779	26.5939	2.47844	0	13.1226	46.2092	1.64088	0	68.7636	43.3297	1.39988	3.23902	0.573261	0.930186	0.511394	0	0	0	0	26.172	4.79532	0.546248	4.74716	3.01869	3.98236	42.9924	73.3057	25.6123	9.95386	0.592448	3.3893	8.39327	1.62339	18.2134	57.2371	103.206	42.4842	11.1714	3.57312	0.644111	3.41395	4.1618	2.04686	2.97943	14.0658	18.3875	50.209	17.0675	8.50941	4.5914	1.05675	2.38767	2.80494	5.77252	6.98627	11.5704	1.92805	0.36476	0	0	0	0	0.72963	1.07374	0	0	0	0	0
N	F	232	0	0	0	0	0	0	0	0	0	0	0	0	0	0	0	383.264	99.5975	17.615	838.707	3118.83	2.51738	10.9734	58.4897	0.878529	4.01245	89.9503	0.170092	0.0273467	0.154292	0.0286062	0.213488	0.800577	0.190398	1.17607	0.24736	0.48228	3.56333	1.4167	0.475918	0	0	0	0	0	0	0	0	0	0	0	0	0	0	0	4.21154	0	0	0	0	0	0.415769	0	0	2.46989	0	0	0.700072	0	0	0.200559	0.376339	0	3.32254	0	0	3.64135	1.79524	0	0	4.10207	2.85675	177.622	3.73124	5.63242	0.754124	51.9289	29.0808	29.6015	0.376185	4.75041	0.0999687	0.180989	0.561996	0.640581	3.97306	9.39407	1.33136	0.0355832	0.0267217	0.134196	0.0629999	1.60941	0.386671	0.930052	0.0566597	0.0602915	0.0499181	0	0	0	0	1.25775	0	1.37017	0	0	3.50847	4.26789	1.96902	1.79875	1.42994	1.55065	0	0	1.60666	0	0	0	0	0.634805	2.15901	1.26638	0	0	0	15.953	19.2297	0	1.45385	0	0	0	4.24826	0	0	0.393709	0	0	0	0	0	0	42.9275	183.54	234.566	58.9634	2.47387	0	0	3.59892	24.1619	62.7923	125.086	2.52153	0	0	0	12.0719	28.6393	5.23752	1.19246	0.600986	2.7564	3.38191	0.551972	9.58745	9.46807	13.2091	14.095	6.24844	26.7328	2.82501	10.1239	17.9742	17.1626	0.273831	0	0.856785	3.20739	4.52724	0.856378	0.693783	1.20933	0	0	0	0	27.5544	0	0	0	1.1403	0	0	0	3.31929	0	0	3.23441	0.609019	0	2.68076	11.5571	2.79135	6.9072	1.12905	2.73244	16.7429	7.02522	0	0.245431	1.66314	7.22944	2.70625	1.23327	5.05002	2.86282	31.9122	1.62244	2.8975	5.03415	0	0	0	0	0	0	0	0	0	0	0	0	0	0	0	0	0	0	0	0	0	0	0	0	0	0	0	2.76699	0	1.80233	0	0	2.1641	1.07847	0.193415	6.369	0	5.66324	3.52034	4.67688	0	8.92511	2.13097	1.13729	0.460495	0.962627	0.143277	0	0.631742	0	0.916184	1.40904	21.9802	2.05739	0.0819974	13.826	0.172301	7.75616	177.422	27.9271	0.28243	0.0841306	4.62525	1.07022	2.52046	40.643	11.5138	1.38786	0	1.48063	0.415798	27.8805	9.76467	3.91775	1.65641	2.70936	38.7266	28.8395	3.73164	0	15.1524	54.392	1.05737	0	58.7921	38.0473	1.73354	4.04547	0.507607	0.780349	0.496388	0	0	0	0	32.2081	5.4525	0.527276	7.13619	5.18171	2.82912	46.3272	74.1914	39.4546	9.46105	0.714953	5.14417	9.21705	2.62863	14.0919	49.0221	107.977	45.3814	12.0244	4.24244	0.791369	3.74479	7.59115	4.67593	1.6614	11.0336	17.4283	33.4193	16.8921	10.3389	6.89401	1.00976	2.74981	2.58228	5.04487	6.8722	21.7933	5.85636	1.88638	0	0	0	0	1.43807	1.95607	0	0	0	0	0
N	F	233	0	0	0	0	0	0	0	0	0	0	0	0	0	0	0	298.768	195.287	19.6843	961.029	2220.21	2.53088	4.59867	39.1866	0.955021	3.17261	41.039	0.152743	0.0405312	0.191052	0.0272174	0.150072	0.89653	0.211493	0.999276	0.277247	0.202838	2.69718	1.81699	0.545608	0	0	0	0	0	0	0	0	0	0	0	0	0	0	0	3.12424	0	0	0	0	0	0.61631	0	0	1.81296	0	0	0.84109	0	0	0.240352	0.346464	0	2.6995	0	0	4.76262	2.88759	0	0	4.52288	2.25118	299.123	9.99467	4.02681	0.888396	103.593	72.8105	77.3352	1.69911	5.07637	0.0982735	0.35087	0.867505	0.679233	6.0466	19.3696	1.62973	0.0492166	0.0424491	0.325742	0.102394	1.78589	0.409713	1.5	0.0679928	0.076589	0.0699095	0	0	0	0	1.80203	0	1.63953	0	0	5.49534	8.10492	7.92532	7.73709	4.35389	2.10714	0	0	1.29911	0	0	0	0	0.320905	1.8262	1.24298	0	0	0	17.6895	36.5179	0	1.28158	0	0	0	4.54396	0	0	0.169286	0	0	0	0	0	0	75.5452	198.828	186.826	35.8595	1.33862	0	0	3.91811	65.9687	74.6462	74.4465	1.87053	0	0	0	14.3233	20.7893	4.51786	1.40951	0.408198	2.72462	3.95815	0.83827	12.0845	6.0061	5.15312	10.9371	7.32474	20.0805	1.63793	8.10105	19.5531	9.28735	0.110258	0	0.801426	3.64013	2.13965	0.85966	0.749665	0.880158	0	0	0	0	10.635	0	0	0	0.520871	0	0	0	2.02419	0	0	7.01555	0.566733	0	6.114	24.221	8.43914	9.85394	1.34886	3	24.5579	7.17485	0	0.455187	1.68149	3.36463	1.8401	0.958995	4.37467	1.3511	11.9123	0.841605	1.14321	3.14918	0	0	0	0	0	0	0	0	0	0	0	0	0	0	0	0	0	0	0	0	0	0	0	0	0	0	0	2.84076	0	0.873288	0	0	1.20208	1.88023	0.280236	9.89518	0	7.78452	4.51903	8.43944	0	8.59747	3.38489	1.13245	0.667375	0.718569	0.261924	0	1.40637	0	0.272818	0.552831	13.8349	1.50989	0.0309377	6.5871	0.105241	5.01221	172.268	32.9707	0.229984	0.0963118	1.96235	0.558712	1.26665	32.1223	10.9267	1.09161	0	1.1409	0.385273	18.2794	6.90214	3.58646	1.68682	2.27771	34.8636	24.1042	2.027	0	14.1545	35.8327	0.967128	0	60.1039	45.4041	0.700093	1.54429	0.31481	0.629615	0.375837	0	0	0	0	21.0364	3.8581	0.377986	4.51032	2.42586	4.52072	45.8002	66.8407	28.6332	6.2117	0.418089	2.93889	5.02218	1.13553	22.4684	49.2704	85.9168	35.8277	10.7918	3.04465	0.595113	1.73521	3.39006	1.67392	2.75036	11.9775	16.1305	45.8999	17.4903	8.40206	3.48164	1.11267	2.37148	1.86211	4.21619	4.77115	7.47133	1.15802	0.228955	0	0	0	0	0.42991	0.648819	0	0	0	0	0
N	F	235	0	0	0	0	0	0	0	0	0	0	0	0	0	0	0	258.991	129.034	21.5987	1076.14	3044.16	2.80623	8.25137	72.4356	1.09943	3.3076	39.9576	0.13376	0.0255271	0.201667	0.0335603	0.358528	1.10276	0.217267	1.12701	0.261867	0.66451	4.69435	1.31705	0.493497	0	0	0	0	0	0	0	0	0	0	0	0	0	0	0	4.46627	0	0	0	0	0	0.614092	0	0	2.60126	0	0	0.960279	0	0	0.420073	0.727022	0	9.727	0	0	10.5027	4.87433	0	0	2.81338	3.18444	210.911	6.13313	4.96061	0.886108	82.8405	54.7204	54.1025	0.654195	5.78652	0.0949852	0.510605	0.845709	0.605286	4.58957	7.56373	0.388785	0.0885907	0.039768	0.190659	0.132641	1.69103	0.67167	1.21559	0.128981	0.081595	0.124859	0	0	0	0	1.45564	0	4.15533	0	0	2.27363	3.34087	2.64542	3.84318	1.46636	0.446894	0	0	0.606404	0	0	0	0	0.216565	2.45792	1.58031	0	0	0	11.2173	17.9348	0	0.488363	0	0	0	4.21205	0	0	0.0382513	0	0	0	0	0	0	48.7026	188.232	197.431	8.57802	0.461347	0	0	3.66828	24.2169	29.9915	35.0025	0.766134	0	0	0	12.0927	10.0588	4.07963	0.640296	0.458671	2.9912	3.77254	0.570565	12.0074	7.90918	8.65231	16.3764	6.8249	11.7013	5.02018	9.42038	14.496	2.34444	0.166172	0	1.43709	3.26721	2.27595	0.870837	0.602642	0.989206	0	0	0	0	19.6418	0	0	0	0.202083	0	0	0	0.901131	0	0	2.64182	0.196591	0	1.01745	6.19013	3.08603	2.45991	0.175257	1.12237	6.81629	3.30776	0	0.152364	0.829683	0.562566	0.501089	0.489506	2.84921	0.609182	7.76912	0.936972	0.79334	1.62435	0	0	0	0	0	0	0	0	0	0	0	0	0	0	0	0	0	0	0	0	0	0	0	0	0	0	0	2.02187	0	0.808761	0	0	0.360332	0.769463	0.139678	4.43174	0	3.71627	3.87924	2.93293	0	10.9635	2.31718	0.4259	0.390552	0.344455	0.594948	0	1.50863	0	0.667761	0.997694	18.0358	1.66731	0.0721307	12.6937	0.146281	10.1251	182.619	28.1184	0.271664	0.0985946	5.78519	1.11309	1.66288	39.2658	13.2774	1.44592	0	1.40414	0.400156	23.4281	10.9247	8.36334	1.46773	3.41419	40.8556	26.9598	2.7566	0	17.782	15.9806	1.08017	0	49.9766	33.6742	1.52162	2.38875	0.681626	0.768558	0.522824	0	0	0	0	6.6509	1.46527	0.0920712	2.0439	1.65314	0.44104	19.0543	32.0274	9.86172	2.48373	0.100684	1.24125	3.15278	0.814922	2.45719	31.545	67.5732	21.8525	4.74428	0.935366	0.158549	1.7815	3.3264	1.69062	0.346443	4.62252	11.1846	26.8839	9.67144	2.89137	0.861486	0.284586	1.29927	1.579	2.16796	2.6132	3.03233	0.451921	0.0678279	0	0	0	0	0.0799561	6.48964	0	0	0	0	0
N	F	236	0	0	0	0	0	0	0	0	0	0	0	0	0	0	0	438.092	303.713	34.257	1290.29	3163.22	3.84258	10.1816	91.3131	2.28551	9.25574	98.8637	0.298924	0.0703408	0.340445	0.0459585	0.43998	1.38353	0.239116	2.03937	0.399961	0.957736	5.70224	2.56952	0.759823	0	0	0	0	0	0	0	0	0	0	0	0	0	0	0	4.90239	0	0	0	0	0	0.841013	0	0	2.32963	0	0	0.708798	0	0	0.305701	0.636775	0	6.32429	0	0	8.46012	3.9565	0	0	3.25502	3.09341	202.722	5.91449	5.97245	0.987713	91.8458	38.822	43.0307	0.615345	5.14504	0.115551	0.203567	0.502056	0.428614	4.01037	10.5577	0.768351	0.0354879	0.0316356	0.194666	0.073619	2.48213	0.598609	1.25744	0.0977566	0.0925737	0.103125	0	0	0	0	1.84597	0	1.75655	0	0	2.31487	3.73375	3.20529	3.21162	1.78527	0.946293	0	0	0.982875	0	0	0	0	0.473916	2.51632	1.68908	0	0	0	13.0662	18.9368	0	0.760614	0	0	0	3.95398	0	0	0.0827337	0	0	0	0	0	0	49.6421	160.156	150.792	19.5714	0.926551	0	0	5.38638	35.6554	68.7704	77.3071	1.47476	0	0	0	16.8661	28.0457	4.29804	0.946511	0.603939	2.94505	4.15941	0.896657	9.67506	8.60202	14.2357	14.6414	7.47079	24.0724	3.65729	13.4296	17.8915	14.1116	0.391536	0	1.59099	4.15295	3.64084	0.977618	0.731561	0.855891	0	0	0	0	27.246	0	0	0	0.787448	0	0	0	2.60825	0	0	2.24709	0.281833	0	2.2839	10.5309	3.368	3.85344	0.38513	1.62304	13.3015	2.96767	0	0.285965	1.28903	2.46877	0.867311	0.815914	4.97836	2.2124	33.0116	1.86023	2.52636	4.36166	0	0	0	0	0	0	0	0	0	0	0	0	0	0	0	0	0	0	0	0	0	0	0	0	0	0	0	3.52405	0	1.16887	0	0	0.535621	1.15239	0.133661	4.50531	0	3.05521	2.75124	5.57999	0	6.56815	2.6273	0.84586	0.439007	0.757069	0.316345	0	1.54771	0	1.30088	1.96373	30.1039	3.38923	0.10656	18.5453	0.290202	9.6168	212.954	38.0797	0.465843	0.0906642	7.15015	1.56565	5.68075	49.509	20.8774	1.91952	0	2.22318	0.382211	31.4512	10.9668	6.14439	1.92516	3.52805	52.8571	37.2167	4.87325	0	17.1427	62.5248	1.30338	0	62.5248	48.4977	2.96831	5.02633	0.66653	0.991534	0.697425	0	0	0	0	27.0379	4.61252	0.270997	4.06892	2.72939	2.4607	27.3426	44.7764	17.6494	6.37153	0.266368	2.45425	6.58176	1.22728	10.7688	45.4504	77.9784	30.7696	7.83902	2.17647	0.444813	2.36448	4.53056	2.14491	1.66894	8.22573	11.8694	29.8204	10.6596	4.89815	2.53896	0.494065	1.31388	1.74161	1.90267	4.99229	8.51866	1.27773	0.376099	0	0	0	0	0.393023	0.700167	0	0	0	0	0
N	F	237	0	0	0	0	0	0	0	0	0	0	0	0	0	0	0	345.954	113.805	21.0556	830.721	3175.45	2.75879	8.22575	51.5941	1.52082	4.86822	58.828	0.170783	0.0415654	0.233396	0.0421879	0.207795	1.32551	0.326267	1.19218	0.411843	0.623203	4.05414	2.09005	0.872985	0	0	0	0	0	0	0	0	0	0	0	0	0	0	0	5.87879	0	0	0	0	0	0.689172	0	0	2.215	0	0	0.860425	0	0	0.291656	0.625278	0	6.12417	0	0	5.93846	4.0212	0	0	2.42166	1.93026	168.321	3.42627	3.50586	0.503468	58.6706	26.171	27.1589	0.620384	3.72739	0.073709	0.228826	0.477129	0.391768	2.82674	8.1819	0.795683	0.0413713	0.0258987	0.14881	0.0707358	1.94112	0.660591	1.23061	0.100988	0.107835	0.0838382	0	0	0	0	1.47609	0	1.71673	0	0	1.59286	2.78686	1.22493	1.31416	1.06846	0.611181	0	0	1.25431	0	0	0	0	0.301898	1.71063	1.41117	0	0	0	11.265	13.368	0	0.765044	0	0	0	3.65619	0	0	0.095833	0	0	0	0	0	0	29.4849	140.296	103.084	17.4439	0.867397	0	0	2.29418	27.1842	26.7213	62.1534	0.846238	0	0	0	9.4674	15.4774	4.14508	0.916156	0.188874	3.31997	4.0192	0.573874	11.6503	9.94102	10.7551	15.845	8.15121	20.3962	3.06092	14.1789	19.6089	11.0545	0.190679	0	1.71257	4.41996	3.83947	1.16926	1.02525	1.89831	0	0	0	0	19.7424	0	0	0	0.482505	0	0	0	1.91297	0	0	1.71694	0.158368	0	1.04943	5.38819	1.36417	3.52927	0.35265	1.05982	9.00184	3.6126	0	0.1689	0.759374	2.01985	0.664107	0.634921	3.63833	1.13334	11.6785	0.953894	1.67752	3.8672	0	0	0	0	0	0	0	0	0	0	0	0	0	0	0	0	0	0	0	0	0	0	0	0	0	0	0	1.66367	0	1.08336	0	0	0.463343	0.45207	0.0670902	2.36096	0	1.98137	1.54352	3.15255	0	3.97106	1.69111	0.369044	0.206932	0.356875	0.344363	0	1.19575	0	0.747718	1.00817	22.1573	2.23348	0.0581614	11.9489	0.209816	7.2665	164.459	37.6514	0.314162	0.117148	4.61117	1.03782	1.78583	35.3365	13.6129	1.53932	0	1.88927	0.376457	30.8881	12.7476	6.43845	1.86796	3.04662	42.2874	35.9983	4.0382	0	21.0083	55.5765	1.53286	0	50.1106	49.6402	1.66032	3.07316	0.556792	0.851367	0.543207	0	0	0	0	9.98714	2.34583	0.102275	2.38467	1.86732	0.94679	26.0841	49.0286	15.801	6.37681	0.0894734	1.29129	4.48068	1.02204	4.48396	45.9813	81.9667	35.7761	9.56751	3.35658	0.163837	1.52103	2.72066	1.7386	0.679526	4.83269	11.9902	26.4937	13.7896	7.53127	4.1457	0.331306	1.16609	1.70547	4.59899	6.14812	10.7641	1.87677	0.581141	0	0	0	0	0.428708	0.700017	0	0	0	0	0
N	F	238	0	0	0	0	0	0	0	0	0	0	0	0	0	0	0	302.248	153.021	18.0002	758.406	2050.64	2.90294	7.28097	41.8184	1.53923	4.96502	59.5356	0.211992	0.05707	0.229512	0.0593022	0.0885646	1.06063	0.263895	1.00786	0.396987	0.349064	2.69999	2.07783	1.30982	0	0	0	0	0	0	0	0	0	0	0	0	0	0	0	3.5984	0	0	0	0	0	0.613575	0	0	1.77242	0	0	0.686526	0	0	0.175695	0.437329	0	4.23555	0	0	6.59483	3.59903	0	0	2.40213	1.99519	165.578	5.75168	4.35286	0.800024	65.7692	41.0541	34.7834	0.756893	4.68639	0.121476	0.228838	0.560832	0.503445	3.88066	10.8908	1.06565	0.0400917	0.0412626	0.208589	0.0878397	1.9201	0.430986	1.05963	0.0695166	0.0768628	0.067143	0	0	0	0	1.48633	0	1.5936	0	0	2.35936	3.79566	2.04367	2.25945	1.59936	1.19336	0	0	1.34225	0	0	0	0	0.232363	1.549	1.43301	0	0	0	12.9642	24.4365	0	1.23982	0	0	0	3.48505	0	0	0.149834	0	0	0	0	0	0	55.8754	176.471	146.276	28.1595	1.5059	0	0	3.9029	40.8157	87.9231	84.3945	1.89091	0	0	0	18.0332	22.0052	6.32074	1.2267	0.529677	2.98538	4.31934	0.971278	12.2525	11.8085	6.83571	15.42	7.70647	27.8788	2.95956	11.6701	28.6493	17.5829	0.144976	0	1.43411	5.14336	4.67385	0.927363	1.03351	1.44154	0	0	0	0	26.172	0	0	0	1.17331	0	0	0	3.50037	0	0	2.40356	0.323227	0	1.9959	9.11742	2.33909	4.98742	0.743513	2.06268	14.6674	6.61869	0	0.341253	2.11684	2.84235	1.65796	1.3743	5.65642	4.77638	36.2857	2.41676	1.88975	4.96984	0	0	0	0	0	0	0	0	0	0	0	0	0	0	0	0	0	0	0	0	0	0	0	0	0	0	0	2.5716	0	1.4039	0	0	0.48027	0.771423	0.129335	4.39185	0	3.69135	1.97323	3.74542	0	5.64722	2.29403	0.566164	0.333565	0.581958	0.174647	0	1.65633	0	0.558514	0.763364	16.6199	1.99258	0.0496952	10.3353	0.150622	6.62844	163.706	29.9112	0.292468	0.11795	3.85689	0.956398	1.30477	39.5365	15.2831	1.53352	0	3.17159	0.511845	18.2729	9.8155	6.00366	1.71583	2.33309	27.9306	27.7024	3.6782	0	13.8142	47.5404	1.27179	0	53.7038	48.0725	1.08007	2.08517	0.362878	0.618107	0.505366	0	0	0	0	26.5874	5.983	0.171035	2.42632	3.38314	1.0743	27.1313	78.4152	36.3861	14.095	0.220907	1.87392	8.3112	2.37532	6.61371	57.1271	108.486	55.3509	20.062	7.31215	0.264857	3.84195	6.36877	3.74563	0.73427	8.37547	18.1771	39.3935	29.6733	13.5513	7.25106	0.479424	1.86483	2.86089	2.30533	9.01238	20.5823	4.15526	1.14646	0	0	0	0	1.06376	1.70326	0	0	0	0	0
N	F	239	0	0	0	0	0	0	0	0	0	0	0	0	0	0	0	352.414	118.478	31.7169	1075.29	3142.03	4.85432	9.15045	44.4096	1.62256	7.63289	162.176	0.124353	0.0379303	0.155961	0.0341783	0.22003	1.05162	0.208085	0.89127	0.242198	0.484695	4.08906	1.37209	0.480555	0	0	0	0	0	0	0	0	0	0	0	0	0	0	0	3.31168	0	0	0	0	0	0.567056	0	0	2.11618	0	0	0.907482	0	0	0.239554	0.520864	0	6.83933	0	0	7.71131	3.52114	0	0	4.76138	1.78437	226.499	5.39923	4.48728	0.671147	115.85	49.5271	35.6775	0.975848	4.56111	0.11122	0.452128	0.963323	0.64583	3.09352	12.7815	1.03702	0.0739919	0.0540718	0.145951	0.131631	1.86563	0.480544	1.2786	0.0708405	0.0537752	0.0722036	0	0	0	0	1.43616	0	1.73501	0	0	2.09218	4.09086	2.05008	1.64922	1.43686	1.33932	0	0	1.15425	0	0	0	0	0.533735	1.90406	1.59214	0	0	0	10.4557	12.6592	0	1.77838	0	0	0	4.34963	0	0	0.178996	0	0	0	0	0	0	55.5283	183.598	114.577	26.4914	2.138	0	0	3.56077	52.688	73.0235	143.785	2.0542	0	0	0	14.2578	38.3083	9.3445	1.35066	0.495878	1.73838	2.176	0.505564	8.09117	8.47625	7.96936	13.0861	5.77993	25.8959	1.86341	9.97596	24.363	18.5844	0.150349	0	0.716226	3.06238	4.31549	0.856701	0.640516	0.816421	0	0	0	0	11.5545	0	0	0	0.906876	0	0	0	4.24166	0	0	1.90101	0.20845	0	2.46884	7.8873	1.91034	4.93759	0.450589	1.55551	15.3991	4.29034	0	0.193915	0.882329	4.22169	1.71732	0.823124	6.1122	2.99279	22.7107	1.008	2.50266	7.30183	0	0	0	0	0	0	0	0	0	0	0	0	0	0	0	0	0	0	0	0	0	0	0	0	0	0	0	2.76193	0	2.52077	0	0	0.267088	0.578663	0.113808	3.25886	0	4.40409	1.87637	4.20063	0	5.90207	1.99481	0.77546	0.362741	0.760865	0.732194	0	2.24772	0	0.434492	0.785228	17.5784	1.76729	0.0364059	8.50106	0.127377	8.70478	195.051	31.3755	0.217959	0.0599257	3.13653	0.754459	2.09805	33.6096	10.9674	1.12404	0	0.71962	0.303079	27.5298	11.4052	3.78582	1.49925	4.05967	50.6089	33.9116	2.50343	0	18.2575	44.1426	1.27741	0	55.8848	45.2086	1.41849	2.34873	0.483292	1.01461	0.531638	0	0	0	0	21.2511	4.86235	0.073416	1.45901	1.5156	1.16334	20.4542	60.6758	18.8338	7.62668	0.132401	0.80716	4.99539	0.932364	6.33653	52.3527	100.724	41.2964	13.5024	4.54289	0.158142	1.7195	3.48	1.6043	1.18934	8.13248	13.4167	49.5908	20.8648	10.1451	5.58695	0.469528	1.4284	2.46015	5.22221	7.19948	16.1809	3.79662	1.37892	0	0	0	0	1.15729	2.44255	0	0	0	0	0
N	F	282	0	0	0	0	0	0	0	0	0	0	0	0	0	0	0	279.447	185.618	29.0479	1013.06	2916.38	2.82898	9.90273	58.7218	0.963736	5.14342	116.293	0.31126	0.0673425	0.363078	0.0401524	0.302413	1.20757	0.207835	1.1036	0.204721	0.503481	3.02988	2.18699	0.493681	0	0	0	0	0	0	0	0	0	0	0	0	0	0	0	5.0051	0	0	0	0	0	0.591428	0	0	2.3282	0	0	0.550319	0	0	0.369648	0.500221	0	5.09973	0	0	5.96157	2.04971	0	0	2.33912	1.60734	196.103	4.07867	3.26539	0.539784	79.0859	28.5777	27.4212	0.624784	2.98429	0.0800454	0.181011	0.478411	0.376631	3.43057	7.75162	0.9465	0.0258475	0.0383095	0.107984	0.0598597	1.987	0.469896	1.24539	0.064526	0.0774055	0.06999	0	0	0	0	1.44297	0	1.49779	0	0	1.1566	1.96711	0.979412	1.459	0.80295	0.943042	0	0	1.70499	0	0	0	0	0.233019	2.42858	1.61497	0	0	0	12.4677	16.732	0	0.856008	0	0	0	4.08058	0	0	0.0998329	0	0	0	0	0	0	48.9923	182.188	145.289	24.7741	1.03625	0	0	4.42309	27.4079	47.4766	96.3336	1.62909	0	0	0	14.2237	36.0697	5.38272	0.890466	0.383652	3.31355	4.36683	0.745284	10.4283	10.425	11.981	14.6054	7.37978	19.6662	3.06802	10.3988	20.1409	16.109	0.263846	0	0.989937	3.51756	3.42874	0.971878	0.613191	1.12421	0	0	0	0	12.2325	0	0	0	1.05183	0	0	0	2.9862	0	0	1.14009	0.139995	0	0.867156	4.34487	1.04824	1.79122	0.298472	0.813079	6.04233	1.45889	0	0.0679095	0.435538	1.94671	0.577954	0.765152	4.34468	1.83526	18.6358	1.13934	1.77014	5.86119	0	0	0	0	0	0	0	0	0	0	0	0	0	0	0	0	0	0	0	0	0	0	0	0	0	0	0	1.41471	0	1.30461	0	0	0.384261	0.730378	0.0625181	2.3738	0	1.59443	1.33528	4.04156	0	4.11662	1.14217	0.405611	0.212734	0.349066	0.184876	0	1.12011	0	0.649934	1.23071	25.9062	2.03525	0.0557316	13.9449	0.209116	9.66269	206.219	39.463	0.330864	0.137914	4.8057	1.26862	5.46938	67.98	19.2688	1.61658	0	2.33033	0.352985	35.4945	12.921	3.79045	1.6693	3.85857	52.6874	32.817	3.37006	0	14.2022	59.6308	1.0664	0	99.291	47.0972	1.18215	3.70539	0.4974	1.076	0.608929	0	0	0	0	6.24597	1.07072	0.174642	2.33177	1.28551	1.28448	31.912	26.5784	12.0474	2.37512	0.124193	1.79088	4.94396	0.626214	9.201	39.6439	82.6414	27.8984	6.44816	1.75049	0.342494	1.49143	3.22458	1.48349	1.14155	8.19908	11.0912	24.7565	11.8841	4.9751	2.6235	0.463583	1.3235	1.5627	3.50858	4.42425	8.11172	1.72435	0.471074	0	0	0	0	0.521876	0.686308	0	0	0	0	0
N	F	283	0	0	0	0	0	0	0	0	0	0	0	0	0	0	0	629.061	151.249	40.2004	1320.63	3540.12	4.31917	10.021	62.2592	1.42208	10.9576	249.066	0.261044	0.0560961	0.313071	0.0686234	0.270971	1.33877	0.474479	1.42969	0.442439	0.46914	4.35162	2.83698	0.906817	0	0	0	0	0	0	0	0	0	0	0	0	0	0	0	4.96853	0	0	0	0	0	0.722213	0	0	1.90176	0	0	0.596117	0	0	0.327129	0.647269	0	7.59908	0	0	6.29009	3.85212	0	0	3.68036	3.17462	238.063	4.92076	6.47589	0.96384	106.344	40.7968	36.3081	0.71968	6.21988	0.133959	0.376967	0.969019	0.501453	2.87662	11.305	1.82692	0.0547545	0.133176	0.126812	0.0994146	2.11198	0.529509	1.34979	0.0897053	0.0780567	0.0828935	0	0	0	0	2.054	0	2.14987	0	0	2.40422	3.81754	1.9943	2.17008	1.71268	2.04877	0	0	1.05378	0	0	0	0	0.226309	2.17493	1.49285	0	0	0	12.8181	9.74971	0	0.997012	0	0	0	4.63718	0	0	0.230562	0	0	0	0	0	0	42.1622	160.773	132.489	49.1939	2.13277	0	0	3.58906	53.2743	88.9778	183.478	2.87965	0	0	0	21.5603	51.1708	9.75076	2.02964	0.612329	2.3711	2.38605	0.766862	9.82544	8.43307	12.929	12.6759	7.52655	24.162	1.92917	11.4068	22.6009	28.758	0.25784	0	1.11016	4.53965	8.13795	1.13124	0.733755	1.47799	0	0	0	0	22.8961	0	0	0	2.11662	0	0	0	5.54959	0	0	1.59164	0.199837	0	1.72878	6.70156	1.59206	3.05729	0.553815	1.18049	12.0654	3.95432	0	0.150066	1.16029	4.29286	1.66269	0.803123	3.98961	1.91125	20.4609	1.25357	3.22174	7.96023	0	0	0	0	0	0	0	0	0	0	0	0	0	0	0	0	0	0	0	0	0	0	0	0	0	0	0	2.0438	0	2.54592	0	0	0.260451	0.278042	0.0790279	2.57156	0	3.35362	1.99066	4.77601	0	4.96968	2.52332	0.995924	0.284744	0.701103	0.433478	0	2.51013	0	0.930448	1.17201	27.7813	2.69046	0.0792199	15.0626	0.269251	6.10238	197.021	39.8952	0.416818	0.0633914	4.97143	1.6751	2.64303	57.9074	16.1125	1.96013	0	2.14842	0.409604	32.1063	14.7571	6.3423	2.22983	3.22761	43.1272	35.3942	3.76756	0	19.6285	57.4696	1.44332	0	65.9242	50.2273	1.63328	3.68217	0.547944	1.29089	0.788165	0	0	0	0	22.947	4.72599	0.176815	3.6155	3.30674	1.78862	35.9699	70.3321	31.4272	14.1042	0.250182	2.42167	9.13178	2.61582	9.99824	64.3734	104.861	66.1691	24.4336	6.89576	0.4709	4.05958	8.7621	3.59172	1.54896	11.0743	27.1795	50.8737	33.3582	19.688	11.6353	0.690047	1.8502	2.20125	2.23745	10.0528	30.8925	9.14449	2.86012	0	0	0	0	1.75793	3.11476	0	0	0	0	0
N	F	284	0	0	0	0	0	0	0	0	0	0	0	0	0	0	0	389.627	305.671	38.2594	1236.06	3222.7	3.57485	10.2306	82.4243	1.3787	7.34433	150.472	0.407719	0.0958566	0.619296	0.0975989	0.314197	2.53834	0.518878	3.15612	0.604611	0.76719	6.39364	4.59608	1.49048	0	0	0	0	0	0	0	0	0	0	0	0	0	0	0	6.00398	0	0	0	0	0	0.909198	0	0	2.47273	0	0	0.680146	0	0	0.333021	0.694471	0	7.72689	0	0	7.31749	4.28512	0	0	4.12588	3.81373	309.727	9.33858	6.85227	1.3609	130.983	72.5865	83.2926	1.27397	5.94195	0.143364	0.348763	0.801884	0.922336	7.74947	19.3201	2.6668	0.0573349	0.0482905	0.294024	0.122877	2.19293	0.523126	1.2421	0.0990807	0.0750763	0.108259	0	0	0	0	2.01817	0	2.20052	0	0	5.17427	8.14539	6.85425	6.18705	2.73653	2.57608	0	0	1.5762	0	0	0	0	0.343388	2.30574	1.76509	0	0	0	21.5461	22.9642	0	0.975265	0	0	0	7.30414	0	0	0.212283	0	0	0	0	0	0	92.8447	194.102	210.727	71.3154	2.45139	0	0	7.27509	29.9343	95.135	173.534	3.99944	0	0	0	20.8598	42.7894	11.1501	2.0568	0.99026	3.59828	4.5908	0.914626	13.4443	11.4486	12.8612	18.2477	11.1737	26.4314	3.56584	12.5395	21.0073	20.8709	0.305229	0	1.31798	4.78345	6.54567	1.36439	0.96426	1.20755	0	0	0	0	16.8257	0	0	0	1.05579	0	0	0	4.28218	0	0	5.11501	0.630121	0	7.1927	20.4171	5.57334	8.04569	1.75827	3.91187	22.0561	8.62237	0	0.37449	2.23013	6.77288	3.2555	1.68657	5.55095	2.48743	32.9031	1.80279	4.1974	8.4885	0	0	0	0	0	0	0	0	0	0	0	0	0	0	0	0	0	0	0	0	0	0	0	0	0	0	0	2.77763	0	2.11666	0	0	0.677221	1.59555	0.232285	7.2604	0	5.91889	4.06891	10.1965	0	10.8449	3.61821	1.78182	0.561384	1.50861	0.231544	0	1.78798	0	0.845784	1.2789	26.765	2.57652	0.0643058	14.9371	0.194257	6.94532	207.823	44.2524	0.348109	0.127565	3.90305	1.30009	2.28728	64.3771	18.162	1.75013	0	2.98099	0.557221	38.2721	11.684	5.93993	2.05483	4.62497	60.9341	43.632	3.24064	0	23.2025	66.7978	1.34333	0	83.6564	61.2959	1.85455	3.8322	0.827364	1.08898	0.664639	0	0	0	0	48.2385	7.35433	0.60089	7.0939	6.23949	6.25788	41.555	90.5499	55.1481	15.5042	1.04218	7.23058	16.2799	3.63541	39.6643	59.4738	108.357	89.9671	35.0097	9.23529	2.76536	6.33463	11.1967	5.61761	9.7592	38.9973	28.9146	69.3671	49.1244	21.4117	14.7069	2.57628	6.24024	2.01544	4.99652	16.4436	46.1427	8.99816	2.43056	0	0	0	0	2.60573	4.46689	0	0	0	0	0
N	F	285	0	0	0	0	0	0	0	0	0	0	0	0	0	0	0	424.567	126.736	36.7262	949.536	3270.9	4.3087	9.98152	64.4751	1.44787	4.62376	103.13	0.389065	0.0827947	0.612852	0.0727208	0.505351	1.90291	0.356218	1.96209	0.447791	0.932743	4.39378	3.79798	0.956674	0	0	0	0	0	0	0	0	0	0	0	0	0	0	0	4.28497	0	0	0	0	0	0.46603	0	0	1.97766	0	0	0.435169	0	0	0.2163	0.644732	0	6.36826	0	0	5.64315	2.71322	0	0	3.142	2.18245	221.387	4.83534	4.47002	0.662328	90.6699	39.2101	41.1513	0.667543	4.16798	0.107368	0.260627	0.685003	0.50046	3.05075	14.6265	1.07633	0.0442853	0.0425611	0.164657	0.0649651	1.94265	0.498345	1.20547	0.0727286	0.0681642	0.0713606	0	0	0	0	1.58767	0	2.05335	0	0	2.34785	4.97917	2.37642	1.78497	1.87001	1.27879	0	0	1.51894	0	0	0	0	0.376802	1.86008	1.54566	0	0	0	15.8359	14.7687	0	1.12972	0	0	0	5.41699	0	0	0.161366	0	0	0	0	0	0	53.3586	189.62	162.43	30.2859	1.45887	0	0	3.63837	56.167	66.8018	122.823	2.09634	0	0	0	14.9607	38.7554	7.33077	1.48473	0.37225	2.31295	2.58433	0.556179	9.57898	13.0095	10.89	17.6794	8.76409	29.0993	2.30134	14.4556	25.6204	18.8798	0.275826	0	1.19774	3.94244	4.97393	1.11834	0.820893	1.00995	0	0	0	0	21.5063	0	0	0	0.827062	0	0	0	3.717	0	0	2.89945	0.40448	0	3.82169	13.9152	2.83481	6.97628	0.656942	2.39535	23.5264	6.28557	0	0.32477	1.81255	5.30834	1.64811	1.1498	7.36074	2.31771	51.235	1.82407	3.18835	7.85027	0	0	0	0	0	0	0	0	0	0	0	0	0	0	0	0	0	0	0	0	0	0	0	0	0	0	0	2.31851	0	1.45595	0	0	0.424762	0.573695	0.101733	3.47982	0	4.46224	2.39975	4.87445	0	5.96229	2.50885	0.534479	0.390007	0.576948	0.371827	0	1.44937	0	0.573971	1.31482	22.9641	1.73047	0.0771583	11.8091	0.181684	5.71312	199.423	37.1895	0.339192	0.0714046	4.80623	1.26665	5.43088	50.1859	16.7241	2.00116	0	4.05698	0.387176	29.5176	11.0906	6.94555	1.86476	3.1884	49.7077	32.1163	3.72998	0	12.3186	49.3311	1.7559	0	69.8986	41.6183	1.64085	3.75577	0.543614	1.04667	0.485096	0	0	0	0	58.4587	11.5833	0.459516	6.64645	5.16851	4.93398	40.0274	74.8511	56.3748	19.5761	0.80387	4.78125	14.1714	4.01498	32.9846	66.9772	100.701	89.3393	40.0324	9.21368	1.29127	4.97833	11.1051	5.51532	5.20259	23.5814	26.6792	69.1851	58.3602	28.2124	12.3975	2.21594	4.90932	1.48006	4.6776	12.9146	31.0709	5.65814	1.56299	0	0	0	0	1.7718	2.40458	0	0	0	0	0
N	F	286	0	0	0	0	0	0	0	0	0	0	0	0	0	0	0	479.594	349.549	45.9779	1355.46	4371.85	4.71164	12.3165	88.6157	1.88677	7.28532	141.652	0.34158	0.0836673	0.357408	0.0697794	0.505031	1.82136	0.353178	2.51101	0.567956	1.12977	4.99754	2.62191	0.891923	0	0	0	0	0	0	0	0	0	0	0	0	0	0	0	3.74387	0	0	0	0	0	0.616027	0	0	2.25619	0	0	0.919985	0	0	0.21566	0.569971	0	3.95022	0	0	7.44646	3.36929	0	0	6.96885	5.48199	367.485	9.76675	8.77499	1.70835	183.481	79.772	109.609	2.0931	8.2457	0.201616	0.334474	0.969096	1.23695	9.51774	22.207	2.9041	0.0463365	0.0485788	0.326811	0.0929418	2.62496	0.650735	1.56636	0.0754361	0.0673749	0.0746381	0	0	0	0	2.24098	0	2.59943	0	0	3.12227	5.99104	2.95739	4.62394	2.12258	1.83585	0	0	2.6447	0	0	0	0	0.546705	2.32978	1.73947	0	0	0	22.6179	27.7185	0	2.78644	0	0	0	6.87456	0	0	0.398181	0	0	0	0	0	0	84.6119	256.528	277.654	66.6588	2.77489	0	0	5.84163	55.8236	87.1558	120.787	3.89247	0	0	0	17.4327	34.74	6.49563	2.22674	0.486152	3.13742	4.48377	0.895991	12.0637	13.8679	17.262	18.8571	14.7368	38.1554	4.18841	17.8124	30.4819	25.2221	0.329342	0	1.12492	4.38329	5.79958	0.820299	0.790539	0.959586	0	0	0	0	27.3265	0	0	0	1.50126	0	0	0	5.12881	0	0	3.05546	0.331225	0	2.78924	14.7766	3.18676	4.25285	0.806682	2.51604	16.1666	4.69292	0	0.296527	1.43473	3.44883	1.40152	1.63722	10.4085	7.23117	96.7905	2.87807	6.96543	9.85131	0	0	0	0	0	0	0	0	0	0	0	0	0	0	0	0	0	0	0	0	0	0	0	0	0	0	0	4.04221	0	1.78548	0	0	0.752725	1.4458	0.164364	5.36261	0	4.98225	4.37174	8.63708	0	8.59268	2.88268	0.866345	0.549361	0.941329	0.172056	0	1.09564	0	1.11225	1.81986	34.2946	3.09968	0.105125	15.035	0.25342	9.08304	204.732	46.8599	0.439991	0.102952	5.2454	1.5594	4.14543	58.3956	19.5227	1.86201	0	2.87053	0.603389	38.8487	12.9557	6.08663	2.20371	3.92983	56.4041	43.449	3.91556	0	20.1387	67.411	1.54683	0	67.5495	54.1513	1.97796	4.44028	0.697751	1.09839	0.526014	0	0	0	0	26.2378	6.35433	0.371686	4.79745	3.72933	2.96556	48.1871	63.091	37.2379	21.1018	0.537521	3.20983	8.73627	3.71845	15.1217	53.3245	128.825	83.9448	46.2424	13.2859	0.603256	2.89759	7.42872	5.24872	2.07604	9.13274	26.1466	57.1505	40.1676	41.1474	27.864	0.627737	1.51362	3.28094	8.58842	11.5787	35.8697	11.2366	3.96794	0	0	0	0	1.86412	4.78142	0	0	0	0	0
N	F	288	0	0	0	0	0	0	0	0	0	0	0	0	0	0	0	404.007	232.446	34.5012	1069.23	3405.74	2.29262	8.85285	64.8739	2.05199	8.28178	102.739	0.421965	0.0640547	0.382198	0.0610323	0.331675	1.74431	0.392924	1.54223	0.405146	0.77065	4.87925	2.15143	1.06507	0	0	0	0	0	0	0	0	0	0	0	0	0	0	0	4.35912	0	0	0	0	0	0.912143	0	0	1.94277	0	0	0.77745	0	0	0.440394	0.707744	0	7.28936	0	0	7.77949	3.5765	0	0	5.03082	3.84632	313.414	6.81212	6.76081	1.09414	136.957	58.2843	56.8959	1.03625	5.75181	0.11225	0.302467	0.674632	0.710666	5.13277	14.5906	1.13952	0.0465839	0.034729	0.367197	0.0798317	2.51374	0.70965	1.30919	0.121766	0.103985	0.106408	0	0	0	0	2.19514	0	2.44249	0	0	4.17151	8.17452	4.35478	5.27597	2.73528	1.71117	0	0	1.51791	0	0	0	0	0.437429	2.55263	1.45021	0	0	0	16.1112	21.643	0	1.42536	0	0	0	6.0179	0	0	0.159144	0	0	0	0	0	0	63.4849	220.464	183.64	28.6406	1.42962	0	0	4.50103	29.6631	66.5236	88.0322	1.74557	0	0	0	18.0799	24.6044	5.45883	1.86504	1.04965	2.44998	3.28315	0.504989	8.55902	9.28667	9.09194	15.46	8.24517	25.2559	4.12521	13.4046	19.8292	16.8651	0.221784	0	2.16914	4.24313	4.35714	1.09879	0.85203	1.05807	0	0	0	0	20.2988	0	0	0	0.757276	0	0	0	3.05809	0	0	4.15675	0.459538	0	3.8086	16.5751	4.96376	7.4302	0.808546	2.70075	19.1219	7.35363	0	0.780712	2.69891	4.006	1.44592	0.846921	6.7133	2.61296	29.1605	1.73218	2.17946	5.91196	0	0	0	0	0	0	0	0	0	0	0	0	0	0	0	0	0	0	0	0	0	0	0	0	0	0	0	2.90752	0	1.22678	0	0	0.789707	1.11154	0.147679	5.63452	0	3.9825	4.02687	10.7443	0	10.1679	3.87475	0.825014	0.777814	0.600422	0.358944	0	1.1778	0	0.535046	1.12157	17.7021	1.75994	0.0618733	10.3924	0.135734	6.27663	177.063	33.9617	0.296999	0.0984189	4.20841	0.981716	3.31254	55.3629	18.5853	1.67885	0	2.35982	0.437387	29.9592	11.4375	6.3874	1.42053	3.35519	47.3372	29.8288	2.76845	0	12.0278	44.1182	1.52372	0	57.9854	39.8148	1.23823	2.74622	0.45438	0.757161	0.470296	0	0	0	0	32.0251	4.51135	0.622663	4.70087	3.29087	7.03097	58.7143	72.0672	27.7826	12.1085	0.844986	4.03594	10.2003	1.36377	28.9946	57.165	99.854	46.1836	13.6522	3.40471	0.951261	3.46664	4.67942	2.42975	5.34083	15.5003	30.3436	46.424	23.3603	10.3465	3.78108	1.0164	2.12241	2.51929	3.09378	8.10902	14.0165	2.7874	0.660234	0	0	0	0	0.662996	1.238	0	0	0	0	0
N	F	289	0	0	0	0	0	0	0	0	0	0	0	0	0	0	0	416.645	220.92	26.682	1180.87	3248.85	2.81373	10.3461	84.944	1.65206	7.76118	114.075	0.320241	0.0812709	0.379714	0.0544668	0.495312	1.2969	0.324935	1.5706	0.359456	1.27525	2.91925	2.73254	0.493253	0	0	0	0	0	0	0	0	0	0	0	0	0	0	0	5.88588	0	0	0	0	0	0.738844	0	0	2.48043	0	0	0.807542	0	0	0.520188	0.60649	0	6.01223	0	0	7.12636	3.06026	0	0	3.10212	3.00368	271.308	5.62021	5.98821	1.06644	101.612	59.4912	71.067	1.15201	5.09667	0.13222	0.295667	0.735385	0.931022	8.9209	22.9289	2.83237	0.0474503	0.0450618	0.396866	0.104163	3.22837	0.886458	1.72655	0.125181	0.108211	0.11139	0	0	0	0	2.0688	0	2.77974	0	0	4.61082	7.12861	3.07394	3.26601	2.9616	2.23691	0	0	2.63531	0	0	0	0	0.382189	2.56691	1.56575	0	0	0	13.4168	17.1139	0	0.847195	0	0	0	4.90996	0	0	0.17559	0	0	0	0	0	0	52.953	175.262	219.352	50.022	1.53061	0	0	5.84733	43.8403	94.6047	113.533	2.38452	0	0	0	15.7687	29.5967	5.26329	1.45152	0.270234	3.5316	4.94402	0.584756	13.064	15.0936	11.7209	19.237	10.4958	36.5408	5.41533	17.926	28.1702	25.5026	0.243644	0	2.17036	4.96359	6.40813	1.52091	0.832104	1.37004	0	0	0	0	24.5447	0	0	0	1.21301	0	0	0	3.72345	0	0	3.58362	0.408731	0	3.08078	13.1915	3.64501	10.4301	1.51496	3.4469	23.2354	7.42619	0	0.440561	1.975	5.51511	2.33381	1.28597	5.085	5.96479	42.1524	1.92335	3.58141	5.645	0	0	0	0	0	0	0	0	0	0	0	0	0	0	0	0	0	0	0	0	0	0	0	0	0	0	0	1.77606	0	1.52528	0	0	1.1945	1.04837	0.173489	5.13194	0	4.27748	2.40944	4.99888	0	6.2609	2.02526	0.940493	0.471522	0.811964	0.425298	0	1.42021	0	0.707817	1.79287	21.7362	2.11923	0.0776563	13.0182	0.172383	9.48054	204.534	35.3832	0.305848	0.165267	4.22664	1.21752	4.59754	54.7093	18.3847	1.39279	0	4.23962	0.514752	28.3408	11.3246	7.6502	1.78291	3.48118	45.5814	34.1223	3.4879	0	18.5715	54.5351	2.0479	0	71.7148	49.5417	1.72164	3.78255	0.564297	1.00766	0.553664	0	0	0	0	17.1029	3.92565	0.271536	4.30587	3.00659	2.8402	30.8832	71.3479	24.302	7.50271	0.260674	3.3024	10.7896	1.87029	14.1715	61.0208	107.402	59.9634	17.5017	4.84399	0.573518	2.95418	6.08646	3.73011	1.85375	15.0327	22.6595	53.4261	25.7946	16.8632	9.35769	1.32854	3.75082	4.06995	8.85932	11.9489	29.284	5.26842	1.60114	0	0	0	0	2.06065	2.72472	0	0	0	0	0
N	F	290	0	0	0	0	0	0	0	0	0	0	0	0	0	0	0	322.944	94.3288	22.9435	844.885	2837.61	1.87671	8.00558	44.9137	1.19678	6.49648	98.57	0.197876	0.0869673	0.223399	0.0471651	0.157352	1.24096	0.29212	1.32395	0.385238	0.450483	3.07082	1.42783	0.577324	0	0	0	0	0	0	0	0	0	0	0	0	0	0	0	5.0695	0	0	0	0	0	0.658111	0	0	2.54115	0	0	0.919644	0	0	0.413666	0.62073	0	4.91737	0	0	5.23283	3.5993	0	0	2.94698	3.77966	238.768	5.93061	7.19258	1.21343	84.2073	54.4749	94.8193	0.895254	6.15555	0.142804	0.295043	0.605149	0.77154	5.58011	18.9853	0.903609	0.0509136	0.0310623	0.2903	0.0955034	1.59361	0.493249	1.01067	0.079803	0.0637527	0.0762549	0	0	0	0	1.85291	0	2.09167	0	0	4.19187	6.44464	4.80431	6.54196	4.24332	2.70349	0	0	1.33869	0	0	0	0	0.291387	2.04429	1.50841	0	0	0	13.7697	15.0858	0	0.823247	0	0	0	4.52493	0	0	0.0665863	0	0	0	0	0	0	50.0191	195.153	151.762	16.591	1.14733	0	0	2.19118	38.1187	69.9917	99.1521	1.76914	0	0	0	11.0516	15.7971	5.0857	1.53972	0.401399	3.06994	3.80593	0.717691	9.78397	9.96762	12.5878	15.2625	8.88848	22.7494	2.21808	12.5594	19.7811	12.6541	0.229671	0	1.65565	4.08621	3.74509	1.1611	1.31854	1.83034	0	0	0	0	34.0343	0	0	0	0.546024	0	0	0	3.13713	0	0	4.73542	0.341253	0	2.29067	14.179	4.77388	7.4304	0.714872	1.77752	18.5453	7.49962	0	0.301944	1.51788	3.50404	2.52825	0.882307	6.41505	2.42046	32.4245	1.53237	3.23945	6.27738	0	0	0	0	0	0	0	0	0	0	0	0	0	0	0	0	0	0	0	0	0	0	0	0	0	0	0	3.3152	0	2.02889	0	0	0.37704	0.540832	0.108397	4.01271	0	4.13808	3.40385	4.87654	0	5.41953	2.63643	0.752231	0.429705	0.922701	0.279174	0	1.1169	0	1.01404	1.18905	23.1225	1.97478	0.0912181	17.2814	0.208343	6.92158	198.608	32.068	0.314026	0.113943	6.53206	1.4795	1.95857	52.5555	16.7552	1.71245	0	3.61081	0.520487	25.563	11.9588	4.66149	1.70849	2.68141	36.0317	28.3343	3.9725	0	20.3299	54.259	1.48635	0	42.823	41.0992	1.74761	3.08302	0.64256	0.767984	0.525474	0	0	0	0	10.2915	2.85494	0.0845943	2.16275	1.88165	0.805258	13.2066	31.9045	15.6863	7.52296	0.0790395	1.44241	4.09406	1.89251	6.13878	51.3127	113.625	45.4859	11.9275	3.47267	0.293641	2.76469	5.97283	2.97649	1.23465	7.24483	25.7271	45.1477	23.455	8.94657	4.2669	0.549024	1.90649	2.93901	6.51957	9.44986	15.6452	2.87458	0.763244	0	0	0	0	0.871705	1.39577	0	0	0	0	0
N	F	292	0	0	0	0	0	0	0	0	0	0	0	0	0	0	0	449.49	173.179	53.5583	1364.84	3407.4	3.71775	10.9729	61.0649	2.01007	6.42739	75.8915	0.224395	0.0584721	0.298937	0.0362996	0.313504	1.07429	0.196059	1.08803	0.280651	0.407134	2.99101	1.85487	0.677114	0	0	0	0	0	0	0	0	0	0	0	0	0	0	0	7.82103	0	0	0	0	0	1.06639	0	0	2.891	0	0	1.11877	0	0	0.294893	0.689485	0	8.57595	0	0	9.34732	3.41587	0	0	2.20586	2.71769	223.389	4.02486	6.30985	0.842959	101.019	42.8716	40.8638	0.421662	7.28491	0.135911	0.316722	0.702018	0.710948	4.29768	11.3933	0.541506	0.0431172	0.0307526	0.2528	0.0758045	3.83999	1.24926	2.0691	0.20471	0.211882	0.144134	0	0	0	0	2.82404	0	4.03317	0	0	2.88334	4.50972	1.99021	1.40836	1.34747	0.853831	0	0	2.21141	0	0	0	0	0.244005	2.93148	1.82299	0	0	0	17.4247	16.5556	0	0.402392	0	0	0	5.34609	0	0	0.0328105	0	0	0	0	0	0	53.36	175.633	142.188	11.6461	0.666304	0	0	3.65746	27.6241	54.857	85.5142	1.13758	0	0	0	14.5827	22.3554	5.80613	0.856367	0.503507	4.3387	5.9128	0.964225	13.3202	11.3515	10.3383	19.8321	11.1318	27.21	3.91587	14.522	19.4794	13.2048	0.26008	0	1.87108	4.82321	0.284019	1.26593	1.20972	1.66945	0	0	0	0	39.1941	0	0	0	0.718981	0	0	0	3.33801	0	0	2.50575	0.356733	0	1.99337	8.72195	1.94583	4.56276	0.329278	1.61406	12.3339	3.75842	0	0.221152	0.890248	1.84684	0.865451	1.11183	4.48076	2.46424	30.8674	1.44568	2.0272	3.16013	0	0	0	0	0	0	0	0	0	0	0	0	0	0	0	0	0	0	0	0	0	0	0	0	0	0	0	2.03379	0	1.15035	0	0	0.503088	0.667864	0.128513	4.32659	0	4.70353	2.60361	3.93463	0	5.94087	2.14984	0.546179	0.404913	0.515319	0.275592	0	1.18967	0	0.767601	1.47403	20.6205	1.85949	0.0945579	13.5039	0.157625	10.4161	223.141	30.8504	0.261417	0.174698	6.19803	0.972285	3.8659	49.7859	14.5981	1.21705	0	2.9076	0.603644	24.0662	10.1087	7.71905	1.50332	3.49038	45.6574	29.8722	4.154	0	15.7763	54.1254	1.56987	0	65.8701	47.0364	1.65267	3.71686	0.689122	1.07867	0.613466	0	0	0	0	11.4498	1.79923	0.187183	3.21217	2.02933	1.51657	34.6648	56.4515	17.5084	4.01919	0.230753	2.4487	5.85792	1.11921	8.15632	63.9528	111.186	39.7006	6.79832	1.27705	0.34936	3.12778	5.34916	2.03846	1.11092	8.49851	15.6403	44.1658	12.789	4.71784	1.59867	0.610945	1.85697	2.03859	4.06841	4.50636	7.88382	1.21999	0.261365	0	0	0	0	0.217985	11.8874	0	0	0	0	0
N	F	293	0	0	0	0	0	0	0	0	0	0	0	0	0	0	0	339.467	131.573	37.0615	1103.08	3069.4	4.10128	10.9283	59.6253	0.946527	3.22385	110.449	0.24097	0.0449186	0.324188	0.0565916	0.258635	1.33623	0.283386	1.56804	0.415948	0.457037	4.00534	2.52661	0.774002	0	0	0	0	0	0	0	0	0	0	0	0	0	0	0	5.04601	0	0	0	0	0	0.627096	0	0	2.46026	0	0	0.653086	0	0	0.309033	0.595711	0	6.35973	0	0	6.85095	3.24782	0	0	3.55145	3.56816	252.025	4.33325	5.68403	0.85154	92.3347	39.2919	45.5896	0.744676	4.53328	0.106094	0.284063	0.906536	0.575805	3.89009	10.3901	1.34191	0.0451082	0.123161	0.173413	0.0805574	1.86293	0.629198	1.03602	0.0805149	0.0733892	0.0798958	0	0	0	0	1.65967	0	2.01423	0	0	4.97088	7.54359	4.74078	3.54056	1.9392	2.05278	0	0	1.34952	0	0	0	0	0.402555	1.51204	1.47711	0	0	0	15.0535	14.4483	0	1.15514	0	0	0	4.77866	0	0	0.21637	0	0	0	0	0	0	80.7452	197.812	246.311	61.0409	2.07139	0	0	4.51668	52.7519	41.0162	163.621	2.77835	0	0	0	16.7056	34.1577	8.42625	1.72442	0.928753	2.82786	3.28219	0.685904	11.1251	10.3839	12.8031	13.7268	9.38914	23.8577	3.83076	12.8449	16.8651	11.1421	0.270202	0	1.60672	4.12012	6.171	1.17457	1.08881	1.08803	0	0	0	0	29.8574	0	0	0	0.992664	0	0	0	3.85448	0	0	4.79209	0.590264	0	6.00691	17.3838	5.67508	9.56757	1.72484	3.24058	25.1122	10.3021	0	0.408872	2.97506	8.38746	3.87655	0.753831	5.96807	1.60796	20.6648	1.42297	3.29166	8.78774	0	0	0	0	0	0	0	0	0	0	0	0	0	0	0	0	0	0	0	0	0	0	0	0	0	0	0	3.01667	0	1.80155	0	0	1.68497	1.17256	0.275071	9.08771	0	7.93615	3.6869	6.81687	0	11.3632	3.4583	2.13723	0.759127	1.75342	0.404261	0	1.71137	0	0.856004	1.25125	23.4589	2.2287	0.0777597	14.8796	0.179459	5.82072	218.409	37.743	0.309984	0.0948756	4.74213	1.31244	2.27461	53.4893	16.2042	1.4758	0	2.13099	0.676302	34.4475	11.8835	7.02313	2.06017	3.75533	53.4732	38.0165	4.02834	0	29.8056	25.4022	1.833	0	76.6608	57.8241	2.03589	3.77006	0.785761	1.12029	0.643474	0	0	0	0	21.3687	4.14527	0.435361	5.15144	3.64858	3.89172	38.4481	64.7149	27.0991	8.94588	0.686354	3.88671	9.43166	2.41615	26.6878	57.7618	92.3394	49.64	15.9713	3.38867	1.02315	4.14642	7.42927	3.6654	5.71813	24.7233	34.6173	49.3346	24.7685	13.152	6.54455	3.27302	4.71776	3.904	6.44836	10.383	31.6567	8.52357	2.20615	0	0	0	0	1.94891	2.24189	0	0	0	0	0
N	F	295	0	0	0	0	0	0	0	0	0	0	0	0	0	0	0	415.279	328.979	15.0086	943.323	3154.1	2.81827	9.61803	71.5433	1.52162	4.26379	115.513	0.172984	0.013973	0.220913	0.0280263	0.217319	0.901349	0.214569	0.813217	0.174612	0.480408	2.53913	2.06797	0.462594	0	0	0	0	0	0	0	0	0	0	0	0	0	0	0	3.74147	0	0	0	0	0	0.488526	0	0	1.97993	0	0	0.60516	0	0	0.187703	0.303319	0	3.33222	0	0	4.04213	1.52083	0	0	5.47493	1.72402	208.909	6.03067	2.97186	0.582517	57.1381	35.5032	41.113	0.958037	3.06906	0.0732147	0.187344	0.564036	0.631263	5.05686	11.9654	0.76631	0.0298698	0.026344	0.189544	0.0693953	1.40446	0.315355	0.790883	0.0530829	0.0411025	0.0724341	0	0	0	0	1.09083	0	1.01672	0	0	4.75507	6.02619	4.762	3.33503	2.40976	1.86385	0	0	1.31616	0	0	0	0	0.996776	1.38306	1.13851	0	0	0	16.5045	34.8026	0	2.52757	0	0	0	3.93356	0	0	0.171046	0	0	0	0	0	0	62.7562	183.764	242.784	26.8591	1.99971	0	0	4.25745	35.3534	40.7354	117.092	1.66271	0	0	0	14.194	26.3063	7.83399	1.28545	0.706865	2.52535	3.55258	0.798427	9.67713	10.7161	6.97837	10.3652	5.65183	28.024	3.59038	11.2613	23.5182	12.715	0.260533	0	1.25865	3.35555	4.39017	0.9518	0.581678	1.00378	0	0	0	0	16.6784	0	0	0	0.56741	0	0	0	3.27224	0	0	7.58504	0.627835	0	7.01466	21.4076	8.80554	13.6207	1.49538	4.94287	29.3328	10.63	0	0.492163	3.1669	7.66709	3.58596	1.38993	5.00101	5.42399	29.9777	1.09253	2.13695	6.17681	0	0	0	0	0	0	0	0	0	0	0	0	0	0	0	0	0	0	0	0	0	0	0	0	0	0	0	1.73709	0	1.5301	0	0	1.98065	2.74393	0.316504	8.53337	0	7.51582	5.04957	8.60871	0	10.6115	3.15422	1.40347	0.594562	1.16475	0.410619	0	1.47455	0	0.541634	1.05106	17.6904	1.79019	0.0389068	8.48267	0.130864	5.57949	159.032	30.5341	0.248774	0.116967	3.48358	0.720051	3.05257	39.1169	12.2979	1.06186	0	2.93548	0.467774	23.6424	7.34916	4.50961	1.13924	2.87684	38.4106	28.4476	3.54191	0	12.8713	20.5604	1.27126	0	80.5495	50.9812	1.26965	3.72089	0.453562	0.924886	0.66529	0	0	0	0	38.637	7.58666	0.270801	3.61272	2.43078	4.79219	53.3449	98.3662	33.5028	14.0632	0.487207	2.82708	10.0473	1.19147	21.8979	64.2254	109.094	48.6674	16.3997	4.41832	0.538488	2.72854	4.97196	1.94938	3.74059	17.1586	22.632	51.6477	25.5193	10.9197	5.58408	1.99368	4.04008	3.04698	6.2276	7.81665	17.3623	4.23448	1.61829	0	0	0	0	1.14808	1.84699	0	0	0	0	0
N	F	296	0	0	0	0	0	0	0	0	0	0	0	0	0	0	0	227.339	76.6783	11.3332	522.805	1721.13	1.52124	5.09983	30.2471	0.784095	3.94942	66.3872	0.123681	0.0235422	0.158738	0.0282486	0.166438	0.906701	0.195231	0.97192	0.228511	0.296487	2.77773	1.88838	0.444749	0	0	0	0	0	0	0	0	0	0	0	0	0	0	0	3.62082	0	0	0	0	0	0.352998	0	0	1.26826	0	0	0.515695	0	0	0.223506	0.411567	0	4.555	0	0	5.76576	2.7337	0	0	1.72247	1.32525	173.001	4.38724	3.49835	0.614609	66.8355	36.979	39.8851	0.699215	3.5517	0.0815159	0.241901	0.540744	0.517611	2.64894	10.2759	0.643613	0.0553759	0.0286741	0.12895	0.0778789	1.71205	0.359335	0.924083	0.0482444	0.0535444	0.0512401	0	0	0	0	1.37033	0	1.57618	0	0	1.79886	3.44102	1.5876	2.55171	1.80401	1.32865	0	0	0.809453	0	0	0	0	0.115439	1.61398	1.09184	0	0	0	8.78313	8.79971	0	0.473809	0	0	0	2.91401	0	0	0.0520483	0	0	0	0	0	0	33.9951	159.329	133.044	16.7673	0.829081	0	0	2.40497	43.8181	51.7946	118.093	1.4848	0	0	0	13.9313	26.0733	8.2354	1.4213	0.405403	2.53889	3.30087	0.563729	9.45744	13.692	6.11219	14.6613	8.56001	27.5791	2.5757	10.378	23.8977	15.7795	0.127155	0	1.05004	3.66955	3.99274	0.589056	0.777235	1.18023	0	0	0	0	29.2127	0	0	0	0.938398	0	0	0	3.41395	0	0	1.99802	0.15443	0	1.11554	8.72775	2.27108	3.45774	0.431135	1.44933	13.4676	4.98594	0	0.208131	1.16753	3.27849	2.34849	0.926414	5.10222	2.98407	22.8585	1.31173	2.27984	5.64147	0	0	0	0	0	0	0	0	0	0	0	0	0	0	0	0	0	0	0	0	0	0	0	0	0	0	0	1.2586	0	1.32591	0	0	0.267573	0.2716	0.0661766	2.08854	0	2.01168	2.71288	3.79698	0	6.67173	2.2025	0.536006	0.373957	0.649805	0.128232	0	0.758371	0	0.403438	0.656675	12.9601	1.20388	0.0387244	9.12955	0.108884	6.6437	155.582	23.7849	0.190436	0.114333	3.1826	0.653894	1.31857	27.7462	8.64142	1.04387	0	2.4887	0.453898	18.026	7.54842	6.59237	1.10883	2.15549	28.6135	21.1921	2.31145	0	13.7886	37.7399	1.28385	0	43.112	31.8705	1.32229	2.13831	0.464996	0.710252	0.424597	0	0	0	0	5.85508	1.42247	0.111045	1.11291	1.1913	0.956352	21.2211	21.9027	13.0528	3.96766	0.046583	0.795022	2.73603	1.06639	3.88733	42.3234	82.8002	40.1772	11.2022	3.37982	0.103444	1.47823	3.34786	2.14475	0.634338	5.46412	15.9727	43.5155	19.7042	9.77317	4.45981	0.28281	1.5036	2.24559	4.09764	5.4157	13.3112	3.40548	1.0504	0	0	0	0	0.741771	1.51899	0	0	0	0	0
N	F	297	0	0	0	0	0	0	0	0	0	0	0	0	0	0	0	349.085	127.897	16.9947	808.968	3144.33	2.47703	8.33175	63.1383	1.10929	6.18592	115.789	0.132367	0.0146434	0.224211	0.0257888	0.17528	1.20867	0.296395	1.12643	0.324786	0.371372	3.22416	1.4215	0.696726	0	0	0	0	0	0	0	0	0	0	0	0	0	0	0	4.56468	0	0	0	0	0	0.655745	0	0	1.97165	0	0	0.800012	0	0	0.227716	0.470444	0	3.28604	0	0	4.05715	2.01867	0	0	3.59082	2.96945	212.328	4.96709	4.6423	0.826872	61.228	38.4871	51.1414	0.444163	3.79116	0.0903515	0.28345	0.702324	0.520038	3.86239	9.43849	1.08141	0.0570149	0.0379751	0.108718	0.0971703	1.6191	0.43547	0.924509	0.075464	0.0646516	0.0726215	0	0	0	0	1.31697	0	1.43697	0	0	3.65499	4.16968	3.38223	3.30292	1.55212	1.71998	0	0	1.22582	0	0	0	0	0.391175	1.73027	1.45151	0	0	0	15.2666	16.3821	0	0.827706	0	0	0	4.40674	0	0	0.186467	0	0	0	0	0	0	49.5187	201.546	192.541	34.8646	2.14563	0	0	2.99046	24.2026	64.2666	136.364	2.91585	0	0	0	10.5704	23.9661	8.27338	1.79709	0.351521	2.74585	3.73175	0.744771	10.4103	10.1416	14.1519	12.6961	9.6245	23.49	4.25626	13.9969	22.9848	18.4491	0.214511	0	1.4694	4.66309	5.45036	1.4269	0.728989	1.22135	0	0	0	0	22.2225	0	0	0	0.866677	0	0	0	4.02599	0	0	4.60722	0.358376	0	3.15853	14.4773	5.18686	7.24585	1.14702	2.2184	16.5931	6.97969	0	0.176992	1.06297	4.44077	4.17472	0.911912	5.57008	1.58975	17.0188	1.05755	2.6105	6.52791	0	0	0	0	0	0	0	0	0	0	0	0	0	0	0	0	0	0	0	0	0	0	0	0	0	0	0	2.35341	0	1.63947	0	0	1.35515	0.948656	0.208823	4.99629	0	6.13107	3.04952	3.80252	0	7.17032	1.85549	1.2534	0.362751	1.37136	0.425534	0	2.29863	0	0.765896	1.17368	30.0417	1.77728	0.0620478	15.8753	0.186668	6.14315	169.769	31.791	0.32443	0.0884263	4.32717	1.0502	1.52032	40.16	11.7511	1.36403	0	1.46413	0.488445	32.8827	11.597	6.0062	1.50813	3.58927	49.3942	37.6967	3.59573	0	16.2343	63.21	1.53713	0	66.5466	47.5665	1.36772	2.90431	0.545347	0.764389	0.496617	0	0	0	0	16.5115	3.707	0.395455	3.98872	2.2995	2.45175	31.0939	37.7633	17.3518	5.57687	0.302997	1.81423	4.6456	1.33947	6.1957	45.9139	87.9516	34.3065	9.35528	2.86863	0.343735	1.81814	3.92191	2.51777	1.00723	6.47443	16.2628	35.8724	16.6278	8.68037	5.36748	0.758643	1.74372	2.68005	5.95943	9.16742	21.9233	5.59573	1.78486	0	0	0	0	1.73333	2.95908	0	0	0	0	0
N	F	298	0	0	0	0	0	0	0	0	0	0	0	0	0	0	0	411.945	98.1416	28.454	897.981	3440.16	2.44667	8.91298	68.8987	1.54103	4.67474	71.7381	0.314755	0.116295	0.420914	0.0570668	0.211471	1.10948	0.323315	1.62217	0.386882	0.368245	2.38542	2.21629	0.594526	0	0	0	0	0	0	0	0	0	0	0	0	0	0	0	5.04809	0	0	0	0	0	0.620051	0	0	2.31975	0	0	0.782559	0	0	0.415416	0.628407	0	6.03071	0	0	6.87782	3.6028	0	0	1.78453	1.71854	172.579	2.76121	3.77762	0.533834	72.2608	33.3338	40.0928	0.722556	3.63439	0.091619	0.222844	0.450189	0.550111	4.16046	13.4858	1.04755	0.0377899	0.0261786	0.187153	0.0743092	1.3649	0.520762	0.778332	0.0777957	0.0589338	0.0735515	0	0	0	0	1.20416	0	1.72747	0	0	1.52912	3.3961	1.6014	1.91355	1.60026	0.849715	0	0	1.26127	0	0	0	0	0.219357	2.11326	1.59275	0	0	0	12.3005	9.52561	0	0.49087	0	0	0	4.26616	0	0	0.06348	0	0	0	0	0	0	45.1994	172.282	185.305	23.3558	0.609167	0	0	3.6213	39.4374	39.5378	70.8445	1.38234	0	0	0	13.4657	21.0258	3.88637	1.14294	0.327586	2.69436	2.68521	0.409318	9.30111	8.12737	8.07966	12.4271	7.43797	21.0341	3.44122	13.7089	18.8149	7.25922	0.186786	0	1.90975	3.90286	3.67487	0.875208	0.773021	1.35777	0	0	0	0	12.1885	0	0	0	0.582349	0	0	0	2.31585	0	0	1.8053	0.195173	0	1.56584	7.12059	2.10985	4.63412	0.325959	1.77279	15.4829	5.28718	0	0.260217	1.50871	2.53102	0.991222	0.970938	6.45288	1.69853	23.7515	1.68638	1.94524	6.10384	0	0	0	0	0	0	0	0	0	0	0	0	0	0	0	0	0	0	0	0	0	0	0	0	0	0	0	1.92649	0	1.9388	0	0	0.230344	0.244657	0.100723	2.46169	0	2.23653	1.71353	4.57723	0	7.04589	1.67819	0.327849	0.561151	0.343554	0.473361	0	2.21382	0	0.536423	0.938228	20.9814	2.10696	0.0471481	10.2462	0.148392	6.44895	192.203	36.9069	0.283549	0.0851746	3.6468	1.25264	2.58493	51.3442	19.5352	1.71204	0	1.43379	0.35893	27.2562	12.4483	6.08484	1.80857	3.22711	38.502	30.4765	3.69878	0	22.8727	15.374	1.4955	0	56.8452	50.0464	1.10801	3.01674	0.51029	0.778679	0.590756	0	0	0	0	4.9333	1.10571	0.130159	1.94915	1.32418	1.34535	19.447	24.7516	10.5618	3.0962	0.181041	1.66186	3.53576	1.01792	6.88127	43.4832	71.4303	29.5799	9.301	2.24593	0.284635	1.77199	5.30565	2.12126	1.30841	7.56988	14.2717	39.0806	17.2757	6.57045	3.0681	0.465158	1.80883	2.58418	6.89735	7.08574	11.2798	1.72049	0.417733	0	0	0	0	0.569496	0.957157	0	0	0	0	0
N	F	299	0	0	0	0	0	0	0	0	0	0	0	0	0	0	0	369.989	96.1749	16.6745	771.398	3358.01	1.90322	7.54132	40.7333	1.21256	7.48435	86.2768	0.127368	0.0308064	0.226167	0.0316241	0.189127	0.934816	0.235386	0.943175	0.244268	0.360474	2.87027	1.59241	0.473685	0	0	0	0	0	0	0	0	0	0	0	0	0	0	0	3.93163	0	0	0	0	0	0.480311	0	0	1.77198	0	0	0.662579	0	0	0.270018	0.420133	0	4.57372	0	0	4.75994	2.742	0	0	4.44878	2.58758	223.836	4.31579	4.55892	0.694933	86.4591	50.7144	74.2262	2.13882	4.96296	0.102153	0.358212	0.802074	0.553567	4.00661	13.2469	1.01886	0.0626858	0.0416796	0.205076	0.109504	2.02973	0.460499	1.11217	0.0819219	0.07293	0.0841743	0	0	0	0	1.58878	0	1.5963	0	0	2.25917	3.09508	3.7541	4.16832	1.7323	0.981443	0	0	0.971376	0	0	0	0	0.380438	1.74531	1.28843	0	0	0	12.1029	10.1225	0	2.08095	0	0	0	3.81793	0	0	0.169543	0	0	0	0	0	0	41.7623	170.58	159.427	21.1854	1.18973	0	0	2.53621	37.6569	53.562	75.1393	1.7488	0	0	0	12.6294	17.0199	5.45547	1.44331	0.243208	2.8898	3.42201	0.713125	11.0801	11.4215	7.79716	16.3885	7.98131	23.369	2.6062	12.4275	21.6609	12.5838	0.160915	0	1.71088	4.32421	3.82652	1.15774	0.987512	1.53907	0	0	0	0	18.4235	0	0	0	0.587947	0	0	0	2.29948	0	0	1.85451	0.197292	0	1.84785	7.56375	2.9396	3.19118	0.378714	0.901169	8.83638	3.88514	0	0.164857	0.876035	1.31628	0.921621	1.1131	7.06538	2.40058	25.8476	1.4084	1.8143	4.55963	0	0	0	0	0	0	0	0	0	0	0	0	0	0	0	0	0	0	0	0	0	0	0	0	0	0	0	2.38441	0	1.31655	0	0	0.523107	0.357893	0.11365	2.9846	0	4.43308	2.67931	3.67995	0	5.08466	2.00436	0.47324	0.378061	0.404491	0.208848	0	0.926324	0	0.439983	0.774684	15.4025	1.57763	0.0506174	9.23667	0.108785	6.57463	154.363	25.3763	0.218744	0.0951221	3.05686	0.726265	1.49376	31.8867	12.2812	1.20008	0	1.41948	0.449799	21.2996	9.7076	5.82581	1.11921	2.19311	30.3133	26.7854	2.73568	0	12.737	36.0865	1.37964	0	43.4482	37.5026	0.962658	2.1738	0.395046	0.567892	0.477214	0	0	0	0	5.34706	1.86957	0.136148	0.967259	0.655313	0.907245	11.04	15.0493	5.85412	4.34716	0.105961	0.681662	1.38546	0.604446	3.46201	21.9348	56.1416	18.7883	7.25033	3.05233	0.139051	0.899892	1.75244	1.00887	0.504648	3.07551	9.16878	20.934	10.4632	7.2446	4.29881	0.327039	0.958935	1.2047	3.31118	4.01228	8.85437	1.88071	0.575129	0	0	0	0	0.614905	1.40776	0	0	0	0	0
N	F	301	0	0	0	0	0	0	0	0	0	0	0	0	0	0	0	382.985	207.318	26.9697	1160.36	3395.7	4.9283	10.2849	69.3005	1.73592	6.04043	62.0255	0.18514	0.0293762	0.245686	0.0430378	0.106953	0.961737	0.176007	1.02192	0.265083	0.354427	2.52003	2.07428	0.589825	0	0	0	0	0	0	0	0	0	0	0	0	0	0	0	4.12404	0	0	0	0	0	0.688707	0	0	2.06732	0	0	0.674216	0	0	0.237588	0.43686	0	4.9204	0	0	5.42482	2.7086	0	0	3.56075	2.7379	183.423	5.40011	4.53004	0.763484	59.5086	36.413	50.8079	0.889732	3.71956	0.0795743	0.181379	0.416532	0.491273	3.95149	9.63555	0.673595	0.0395432	0.0237713	0.189057	0.0756756	1.78378	0.408436	1.01112	0.0605331	0.0652587	0.0685186	0	0	0	0	1.4853	0	1.53951	0	0	2.28856	4.0121	3.31241	4.71203	2.31078	0.901196	0	0	1.12943	0	0	0	0	0.388497	1.72723	1.34969	0	0	0	13.1508	19.0857	0	1.06021	0	0	0	3.45927	0	0	0.0742478	0	0	0	0	0	0	42.9815	156.362	153.382	19.9441	1.00298	0	0	3.13962	37.5955	50.8624	58.7522	1.50169	0	0	0	11.023	16.9541	3.96921	0.951971	0.353022	2.77907	4.42005	1.00721	11.435	13.3656	7.17131	16.0474	10.0753	21.8101	2.90131	10.5294	20.8636	11.0004	0.179371	0	1.10838	3.91841	2.79524	0.808628	0.843107	1.25274	0	0	0	0	27.5292	0	0	0	0.622609	0	0	0	2.29587	0	0	3.69171	0.397422	0	2.82761	12.1368	4.41856	4.26707	0.533002	1.83329	14.6483	4.34543	0	0.256898	1.12854	1.72439	0.931157	1.2692	4.5433	1.92385	15.786	1.23964	1.35802	3.12007	0	0	0	0	0	0	0	0	0	0	0	0	0	0	0	0	0	0	0	0	0	0	0	0	0	0	0	2.40949	0	1.16031	0	0	0.549163	0.732553	0.122721	3.41965	0	2.66772	2.05669	3.84209	0	5.38727	1.73186	0.54552	0.315987	0.429118	0.411187	0	1.53355	0	0.57703	0.968972	17.0353	1.77349	0.0488164	10.9952	0.152514	5.14824	180.611	29.9555	0.259477	0.11335	4.16971	0.950022	2.1104	38.8163	15.7463	1.24665	0	1.90382	0.524292	22.2403	10.8529	5.55309	1.79666	2.24633	32.669	24.7994	3.21516	0	12.4522	39.1177	1.03913	0	50.7675	45.1338	1.27223	2.80692	0.419109	0.614897	0.511036	0	0	0	0	10.8907	2.35078	0.20948	2.52482	1.52791	1.58665	29.268	38.2983	11.2547	4.91827	0.389846	1.67785	4.09449	0.73886	5.44278	41.3933	82.0419	19.6467	5.48147	1.45909	0.29474	2.04311	2.32912	1.2126	1.28593	5.69418	13.5585	15.6727	8.47519	3.75282	1.67979	0.274192	0.724257	1.33449	2.60965	3.6132	5.14801	1.1915	0.309052	0	0	0	0	0.303899	0.351058	0	0	0	0	0
N	F	327	0	0	0	0	0	0	0	0	0	0	0	0	0	0	0	412.442	347.896	20.3669	1329.16	3589.08	4.67541	9.63964	71.4675	1.84292	4.28783	140.858	0.24482	0.0583403	0.344991	0.0449068	0.214727	0.900593	0.192868	0.915772	0.208232	0.618288	3.07983	2.05018	0.634445	0	0	0	0	0	0	0	0	0	0	0	0	0	0	0	4.71193	0	0	0	0	0	0.72929	0	0	2.51286	0	0	0.990731	0	0	0.226561	0.529897	0	4.4345	0	0	4.49932	2.82481	0	0	4.48887	3.2153	288.364	7.47567	5.70343	1.05209	85.8593	52.066	53.2057	1.51769	4.72411	0.11444	0.348728	0.860536	0.781575	6.18912	14.3258	1.59933	0.0521791	0.0693916	0.337984	0.0865676	1.55331	0.408556	1.06238	0.066347	0.0785143	0.0679199	0	0	0	0	1.4104	0	4.92547	0	0	3.79733	6.07367	3.63626	2.60143	1.68577	1.74669	0	0	1.32053	0	0	0	0	0.442751	1.88558	1.44685	0	0	0	15.5203	31.1392	0	2.10033	0	0	0	4.47132	0	0	0.208729	0	0	0	0	0	0	85.8756	192.573	285.534	46.9522	2.20721	0	0	5.01256	46.6379	33.1842	130.929	2.84223	0	0	0	15.6836	30.6438	9.09245	1.45059	0.830832	3.17826	4.31977	0.889839	13.2064	8.44802	12.9032	14.6525	7.87264	21.1825	3.31843	12.5082	17.3668	8.44922	0.342101	0	1.42431	4.68085	4.64279	1.31	0.986317	1.1626	0	0	0	0	19.4135	0	0	0	0.594125	0	0	0	3.62409	0	0	4.93875	0.800993	0	5.83887	21.5142	5.74853	7.99655	1.43029	4.35916	23.0165	10.8614	0	0.663997	3.48048	8.3483	4.9183	1.09296	6.58639	1.16054	18.6576	1.15865	2.65645	4.97793	0	0	0	0	0	0	0	0	0	0	0	0	0	0	0	0	0	0	0	0	0	0	0	0	0	0	0	2.87403	0	1.40559	0	0	1.07667	2.4273	0.265407	8.82353	0	7.93728	4.12654	7.72929	0	9.80144	2.92129	1.23598	0.614715	1.22376	0.665266	0	2.63377	0	0.929671	1.48273	27.0227	2.17836	0.0757831	14.9718	0.18036	6.11553	184.875	35.41	0.291036	0.121252	3.69738	1.32718	3.61036	53.3078	14.086	1.45007	0	2.12278	0.48173	35.9387	9.14717	5.29553	1.50271	3.36579	46.1242	37.3593	3.62663	0	20.4382	33.3587	1.39788	0	99.1901	61.6453	1.65586	5.10132	0.590908	1.31259	0.702289	0	0	0	0	21.0216	3.72695	0.190566	3.32974	3.11083	2.12319	29.0013	84.5534	25.6519	10.9711	0.434394	2.94888	11.9267	1.93723	15.349	66.1148	96.4591	56.4032	18.3204	4.85446	0.548118	5.52051	8.21037	4.09133	2.42446	18.2699	26.9186	41.9555	32.3305	13.7712	7.45769	1.65781	4.30195	3.51055	6.81706	8.83848	26.9275	5.40838	1.97904	0	0	0	0	1.49993	2.17713	0	0	0	0	0
N	F	328	0	0	0	0	0	0	0	0	0	0	0	0	0	0	0	450.963	368.255	28.398	1181.22	3251.43	3.75589	10.5266	94.5412	2.59923	8.65799	186.74	0.228247	0.051148	0.293955	0.038146	0.184966	1.04883	0.263827	1.21069	0.284742	0.478433	3.62334	1.96952	0.526119	0	0	0	0	0	0	0	0	0	0	0	0	0	0	0	4.68595	0	0	0	0	0	0.398145	0	0	2.93584	0	0	0.772866	0	0	0.184504	0.421475	0	5.11872	0	0	5.63473	2.63274	0	0	5.04946	3.14898	255.402	8.8164	5.46251	1.08487	98.8163	52.1714	39.8865	1.26923	5.15567	0.12301	0.321222	0.666424	0.54775	4.12798	14.9935	1.56493	0.0441608	0.0411736	0.238056	0.0880483	2.06722	0.468607	1.16536	0.064064	0.0562418	0.064713	0	0	0	0	1.67424	0	1.7334	0	0	2.38139	3.97935	3.22049	2.14353	1.90574	1.66096	0	0	1.18648	0	0	0	0	0.613229	1.70931	1.39361	0	0	0	18.6468	30.2811	0	1.88013	0	0	0	5.30218	0	0	0.320552	0	0	0	0	0	0	93.9433	174.528	181.926	57.497	2.85625	0	0	5.08693	48.8998	120.57	153.59	3.39264	0	0	0	20.6626	41.5366	9.39629	2.20377	0.483519	2.97814	4.16499	0.850707	10.3553	10.6976	10.1634	13.8559	7.18407	34.3693	2.52157	14.8133	30.8222	31.8547	0.243462	0	1.45365	4.43227	5.96132	0.962484	1.18272	1.1384	0	0	0	0	18.4043	0	0	0	0.941952	0	0	0	5.2886	0	0	2.54523	0.370172	0	3.42693	10.7515	3.01879	6.37788	0.976193	2.06522	16.6564	6.49976	0	0.394975	1.32731	4.23516	1.69454	0.97831	3.9654	3.19434	43.4795	1.40783	2.93878	7.76652	0	0	0	0	0	0	0	0	0	0	0	0	0	0	0	0	0	0	0	0	0	0	0	0	0	0	0	1.3173	0	1.76434	0	0	1.09215	2.78069	0.226228	7.51328	0	6.08643	4.18835	10.4877	0	6.44846	3.74369	1.35975	0.418104	1.10291	0.557472	0	2.45071	0	0.750974	1.2502	25.1443	2.74577	0.0645486	12.7885	0.202698	5.26289	199.256	41.985	0.342662	0.113312	3.29046	1.28149	2.6597	49.8321	14.5278	1.44057	0	2.60409	0.597036	31.5195	9.57033	4.61078	1.80658	3.38879	42.667	33.7151	3.59049	0	17.9901	55.075	1.77034	0	71.7775	54.1363	1.53596	3.81383	0.606484	1.0717	0.665255	0	0	0	0	15.3828	2.57459	0.177099	2.60134	2.05197	1.99907	19.7863	55.7859	19.8655	6.02387	0.255057	1.83806	5.78153	1.15202	9.13256	44.8127	88.349	31.2706	10.65	4.65985	0.434769	1.99606	3.56976	2.15413	1.5212	7.64045	9.96446	35.3178	17.9634	10.9969	7.05155	1.06558	1.82017	2.50242	3.35952	10.6891	19.4238	4.66672	0.973981	0	0	0	0	1.40643	3.04489	0	0	0	0	0
N	F	329	0	0	0	0	0	0	0	0	0	0	0	0	0	0	0	389.6	283.529	19.6317	1067.1	2784.26	2.66912	11.9862	96.5582	1.99955	5.21517	138.952	0.218036	0.0423985	0.275846	0.0390485	0.296199	1.04608	0.204195	1.05489	0.262459	0.687897	3.56023	3.45851	0.848945	0	0	0	0	0	0	0	0	0	0	0	0	0	0	0	4.54665	0	0	0	0	0	0.552061	0	0	2.39507	0	0	0.863515	0	0	0.182565	0.433598	0	4.0149	0	0	5.73334	2.32365	0	0	3.64795	2.10197	221.332	6.09551	4.35973	0.903936	64.9252	33.5022	25.5497	0.814119	3.4554	0.0923778	0.165715	0.591942	0.503192	4.36925	15.0484	1.26491	0.0358947	0.0296615	0.199957	0.0621349	2.04374	0.48576	1.13081	0.0590534	0.07026	0.0626019	0	0	0	0	1.51327	0	1.60847	0	0	3.48088	4.88396	2.60289	1.37993	1.85675	1.62199	0	0	1.39639	0	0	0	0	0.262424	1.84781	1.6114	0	0	0	16.0766	23.9118	0	1.41489	0	0	0	4.50688	0	0	0.267995	0	0	0	0	0	0	66.8116	161.92	299.526	56.4649	2.8232	0	0	5.5339	42.1282	57.7272	171.954	3.27991	0	0	0	14.1002	32.8839	8.66407	2.06709	0.504976	3.78594	4.94489	0.817292	13.9183	15.8193	8.67474	18.4605	9.07123	45.7145	4.73141	21.2286	30.8393	18.0161	0.292255	0	2.2307	7.65945	6.29385	1.6377	1.64815	2.488	0	0	0	0	34.1583	0	0	0	1.6111	0	0	0	5.36254	0	0	3.91277	0.723687	0	4.62353	10.5026	4.08638	10.3062	1.41034	3.72823	25.7452	10.5365	0	0.646281	2.744	9.46312	4.86946	1.14674	7.17325	2.28624	27.6638	1.18111	3.23206	9.01177	0	0	0	0	0	0	0	0	0	0	0	0	0	0	0	0	0	0	0	0	0	0	0	0	0	0	0	3.15283	0	1.64522	0	0	1.3247	1.75121	0.269887	8.05206	0	6.07342	2.99003	7.1386	0	6.45867	3.33387	1.21348	0.514659	1.21041	0.449062	0	1.63823	0	0.528468	1.2198	19.1871	1.56884	0.0642801	10.6231	0.127067	6.14448	198.951	34.9322	0.27769	0.117286	3.24917	1.04143	3.85483	42.1175	12.9276	1.36114	0	2.48157	0.487842	28.213	9.47528	6.90544	1.39483	3.34805	46.75	31.8787	3.56986	0	20.8527	22.2415	2.40612	0	85.188	50.9824	1.7996	4.10499	0.465814	1.14128	0.555664	0	0	0	0	22.7451	3.56538	0.265303	3.57609	3.81905	2.0716	38.0489	73.485	29.7296	9.35589	0.462166	3.18194	14.9795	2.15268	17.4771	61.9589	104.353	58.7929	16.8261	5.16945	0.68223	5.41346	8.85437	5.0562	2.2622	17.7924	19.8157	62.691	32.4032	16.6741	9.42466	1.17209	4.5596	4.64958	9.10698	14.5123	31.8967	9.51885	2.95103	0	0	0	0	3.06861	4.4423	0	0	0	0	0
N	F	330	0	0	0	0	0	0	0	0	0	0	0	0	0	0	0	412.295	284.383	27.7722	1315.72	3236.67	2.27924	11.1901	67.9217	1.48517	6.01989	147.272	0.315489	0.050218	0.374652	0.0516478	0.428323	1.69878	0.365762	2.1163	0.299253	1.07571	4.35836	2.75882	0.783481	0	0	0	0	0	0	0	0	0	0	0	0	0	0	0	3.74865	0	0	0	0	0	0.731754	0	0	2.51415	0	0	0.750872	0	0	0.239235	0.4279	0	4.70536	0	0	6.85349	2.23674	0	0	6.66562	3.92035	340.163	8.88048	6.66539	1.40011	138.974	88.9526	85.177	1.83928	5.7241	0.160085	0.320928	0.771267	0.811084	6.44638	21.0259	2.4054	0.0485706	0.0444439	0.352152	0.0916573	2.5692	0.522179	1.49884	0.0695445	0.0705555	0.0728509	0	0	0	0	2.1629	0	2.28954	0	0	2.23971	4.07773	3.44094	3.87614	2.32367	1.36604	0	0	1.95714	0	0	0	0	0.519128	1.91586	1.52394	0	0	0	15.404	24.476	0	1.74357	0	0	0	5.30122	0	0	0.289178	0	0	0	0	0	0	81.2667	187.256	234.318	41.1494	1.73562	0	0	4.27233	29.1116	42.36	100.76	2.49054	0	0	0	18.4098	23.8621	4.13136	1.74451	0.446431	2.59652	3.68623	0.767711	10.3896	13.7822	8.93485	15.984	8.99742	33.0989	3.55321	10.7246	24.886	10.2008	0.365431	0	1.2225	3.86881	3.17648	0.902918	0.864578	1.04075	0	0	0	0	23.8444	0	0	0	1.0646	0	0	0	3.71167	0	0	1.69085	0.265824	0	1.79621	6.28971	2.59236	3.29593	0.507742	1.25244	9.94093	3.90331	0	0.269633	1.49914	1.75986	0.787463	1.50322	9.64142	5.07874	33.9753	2.67836	2.84121	6.54244	0	0	0	0	0	0	0	0	0	0	0	0	0	0	0	0	0	0	0	0	0	0	0	0	0	0	0	4.94281	0	1.6632	0	0	0.561359	1.36509	0.196092	5.77722	0	5.25304	3.69723	7.32331	0	8.35111	4.37357	0.762909	0.671214	0.747544	0.580367	0	2.02722	0	0.6423	1.71207	25.6755	2.17011	0.0841939	12.7623	0.174402	10.2944	193.65	38.5212	0.37945	0.0958649	5.36047	1.21198	5.92206	55.0019	19.5886	2.27245	0	5.2235	0.498163	31.1295	10.567	6.33588	1.53754	3.96832	62.0601	34.6928	3.54238	0	23.8999	23.06	1.15122	0	89.5605	58.1289	2.08569	4.85357	0.779065	1.6641	0.76398	0	0	0	0	15.6659	3.19871	0.513092	5.43769	3.41736	4.27914	40.7502	63.0444	16.0826	6.33656	0.78832	3.88009	8.65467	1.21638	19.0387	54.742	96.7409	27.5371	9.0715	3.19432	0.788475	2.93072	4.21371	2.36406	2.61485	9.72916	13.0572	30.8325	12.2512	8.08151	3.8559	0.642761	1.25808	2.24014	4.95694	6.74832	12.12	1.91553	0.56967	0	0	0	0	0.617239	0.929225	0	0	0	0	0
N	F	332	0	0	0	0	0	0	0	0	0	0	0	0	0	0	0	299.777	73.1362	22.9005	818.534	3024.28	2.92099	7.22828	30.9883	0.694228	3.0459	59.3354	0.2508	0.0488646	0.37366	0.0509826	0.247973	1.50219	0.363146	1.23082	0.365794	0.520649	2.09599	2.36644	0.692987	0	0	0	0	0	0	0	0	0	0	0	0	0	0	0	4.54663	0	0	0	0	0	0.441899	0	0	1.39942	0	0	0.358675	0	0	0.187306	0.361765	0	4.67002	0	0	4.77757	1.5301	0	0	1.64424	1.73162	199.652	2.7833	3.60087	0.502766	74.791	29.8362	40.4658	0.469717	3.77634	0.072452	0.189657	0.466843	0.400799	2.26528	9.62656	0.4168	0.0344892	0.023708	0.124345	0.066825	1.53756	0.41463	0.96904	0.0679218	0.0743516	0.0661088	0	0	0	0	1.3578	0	1.31623	0	0	2.68098	5.16069	1.86944	2.86388	1.76859	0.95027	0	0	1.37852	0	0	0	0	0.154642	1.8113	1.33359	0	0	0	8.98979	8.81317	0	0.278675	0	0	0	3.50948	0	0	0.0270382	0	0	0	0	0	0	37.445	176.264	124.414	12.3482	0.502562	0	0	2.09295	36.1139	34.4395	103.98	0.597301	0	0	0	9.55918	21.4984	5.32051	1.18214	0.294303	2.65739	3.09062	0.483048	9.98489	10.7869	6.11493	16.4825	6.75072	21.255	2.88689	12.2844	20.6651	15.0526	0.135985	0	1.20081	4.77539	4.49901	0.904096	1.48858	1.38794	0	0	0	0	13.3546	0	0	0	0.588047	0	0	0	3.4999	0	0	4.22514	0.247419	0	2.78224	19.3326	3.62836	7.269	0.415929	2.18548	22.721	6.34939	0	0.365969	1.46	3.93856	1.50882	1.12654	7.33237	6.59407	144.574	2.73114	9.35295	6.19432	0	0	0	0	0	0	0	0	0	0	0	0	0	0	0	0	0	0	0	0	0	0	0	0	0	0	0	2.80816	0	2.17563	0	0	0.353825	0.463412	0.0968107	2.76317	0	3.73607	2.29152	3.73922	0	5.83729	1.64783	0.77785	0.393897	0.559168	0.281717	0	1.60774	0	0.393071	0.771417	15.165	1.21663	0.058623	10.2976	0.13404	7.18162	166.278	27.0347	0.218674	0.105344	3.15148	0.757764	1.96497	34.3562	11.4233	1.26365	0	1.81965	0.465233	20.2272	8.41546	7.61234	0.842261	2.37679	29.9808	19.4261	1.90673	0	8.37461	31.6735	1.50505	0	42.1296	28.7519	0.990677	1.78006	0.363145	0.55503	0.375462	0	0	0	0	16.705	3.1716	0.602345	3.89141	2.6929	8.18245	42.402	42.8991	30.3591	7.56157	0.986981	4.24456	7.41488	2.29296	31.7599	55.5614	105.584	74.508	20.746	3.98587	1.47705	3.71353	8.07637	4.28956	5.70258	21.0169	38.9686	58.6157	45.7752	19.0007	6.92074	1.47489	4.27683	4.26491	8.36305	11.82	31.8177	8.96817	1.55348	0	0	0	0	1.79062	3.25483	0	0	0	0	0
N	F	333	0	0	0	0	0	0	0	0	0	0	0	0	0	0	0	352.169	243.65	21.8552	1144.06	2872.92	2.87949	8.73961	71.3271	1.18449	4.83718	71.7968	0.228215	0.0449283	0.378245	0.0564762	0.287915	1.0435	0.232027	1.20827	0.274651	0.487808	3.38168	1.91561	0.675855	0	0	0	0	0	0	0	0	0	0	0	0	0	0	0	3.46249	0	0	0	0	0	0.408686	0	0	1.76319	0	0	0.543064	0	0	0.373507	0.584494	0	4.58653	0	0	4.82891	1.9067	0	0	2.38369	1.79277	207.678	3.51498	3.23962	0.501961	51.7468	32.037	27.0282	0.720788	2.56143	0.0814016	0.202267	0.581245	0.569003	5.73832	9.06234	0.760589	0.0305997	0.0240084	0.186926	0.0708095	1.28916	0.321889	0.881421	0.0435007	0.0472851	0.0463301	0	0	0	0	1.05989	0	1.29569	0	0	5.27423	6.50091	3.80187	2.15036	1.75506	1.65494	0	0	1.63718	0	0	0	0	0.209703	1.60176	1.43682	0	0	0	14.1335	17.5537	0	1.35091	0	0	0	3.4357	0	0	0.12316	0	0	0	0	0	0	54.1495	185.471	267.422	35.1903	1.2937	0	0	6.15472	36.2819	70.4517	123.965	1.90442	0	0	0	14.7114	23.356	8.35001	1.16795	0.546846	2.78993	3.64237	0.555514	11.3706	10.4936	12.0564	15.8261	10.3081	25.3918	4.2028	12.4626	22.1089	11.5891	0.181163	0	1.26735	3.83059	4.07946	0.900549	0.654515	0.900543	0	0	0	0	25.4675	0	0	0	0.858989	0	0	0	3.349	0	0	6.95275	0.804313	0	7.16383	26.4452	9.12245	14.1409	1.61485	8.73214	33.6094	11.502	0	0.696217	3.35745	10.289	6.6441	1.50958	5.98992	3.08749	33.3996	1.84249	3.19265	7.316	0	0	0	0	0	0	0	0	0	0	0	0	0	0	0	0	0	0	0	0	0	0	0	0	0	0	0	1.47605	0	1.21209	0	0	2.52694	1.50285	0.224629	7.66088	0	5.1905	4.44414	7.83665	0	13.4616	2.5688	0.994456	0.497473	0.88547	0.38311	0	1.58501	0	0.579485	1.1442	21.143	1.73768	0.0655169	11.7535	0.158397	7.40469	193.596	35.6402	0.280946	0.0967061	2.58609	1.02389	2.51021	42.85	11.532	1.40573	0	2.18815	0.528405	28.345	9.4718	5.9397	1.97902	3.73549	51.3153	33.7874	3.01325	0	16.7504	57.8703	1.42131	0	76.3814	48.1354	1.31469	2.8294	0.298653	0.82441	0.41387	0	0	0	0	18.2084	2.98789	0.170129	3.15976	2.70742	2.23604	32.3226	57.5341	33.4993	9.41583	0.262247	2.82974	10.2551	2.33603	17.0219	59.1618	93.8534	68.8732	27.6675	5.6484	0.434715	4.28605	8.11276	4.11814	2.75851	22.6353	22.9146	47.3487	39.2212	19.4205	8.45532	1.49366	5.25997	2.20686	6.81645	8.39046	24.0644	4.55972	1.68659	0	0	0	0	1.47433	2.20972	0	0	0	0	0
N	F	335	0	0	0	0	0	0	0	0	0	0	0	0	0	0	0	259.642	42.7192	17.9759	577.922	2429.77	1.6762	6.38964	34.5024	0.754032	4.19432	52.8237	0.153273	0.0586878	0.169352	0.0353365	0.206675	0.615105	0.25235	0.881762	0.249894	0.516816	2.39813	1.47113	0.559152	0	0	0	0	0	0	0	0	0	0	0	0	0	0	0	4.86917	0	0	0	0	0	0.456261	0	0	1.50333	0	0	0.395368	0	0	0.252198	0.389435	0	4.4159	0	0	4.64736	2.31988	0	0	2.9401	3.14568	202.089	3.34614	5.35928	0.643428	85.283	33.3413	45.263	0.512776	5.44391	0.101124	0.263749	0.55075	0.476672	3.26629	10.0831	0.571694	0.0559029	0.0280885	0.138602	0.0850655	2.51461	0.620645	1.46432	0.101582	0.121833	0.0920673	0	0	0	0	1.38452	0	1.71638	0	0	1.54723	2.64981	1.28466	1.7085	1.108	0.897063	0	0	1.99539	0	0	0	0	0.181704	2.17761	1.26047	0	0	0	11.0692	7.96275	0	0.426025	0	0	0	3.90494	0	0	0.0426049	0	0	0	0	0	0	36.4082	183.627	125.623	10.8517	0.921604	0	0	3.00301	26.5183	41.817	89.404	1.10178	0	0	0	12.3805	28.774	5.36192	0.953007	0.257616	2.81244	3.08013	0.416594	9.02533	13.5123	9.79965	15.5224	4.3802	18.7632	2.62157	9.77346	20.8365	13.4784	0.182202	0	1.20182	3.6677	4.3357	0.847325	0.971449	1.48064	0	0	0	0	19.4861	0	0	0	0.367342	0	0	0	2.66473	0	0	1.43453	0.141455	0	1.36185	5.95407	1.83685	2.26326	0.161894	0.966329	6.82665	1.92715	0	0.13432	0.469487	1.91428	0.764481	1.14151	4.52358	2.72355	20.2761	1.09738	2.39617	5.21787	0	0	0	0	0	0	0	0	0	0	0	0	0	0	0	0	0	0	0	0	0	0	0	0	0	0	0	2.10028	0	1.55779	0	0	0.301911	0.218442	0.0707064	2.54922	0	2.49511	2.56372	3.00725	0	4.90232	1.57779	0.481279	0.214418	0.42558	0.152666	0	1.37883	0	0.740062	1.1455	20.0809	1.98996	0.0711679	12.2196	0.187033	8.47912	179.565	27.1639	0.304321	0.0916472	4.87204	1.11269	1.71465	30.812	11.2772	1.39209	0	1.59286	0.356599	24.778	9.41661	6.77335	1.54031	2.93493	38.6536	30.207	3.27944	0	14.2641	51.5556	1.14993	0	48.0669	36.4478	1.58524	2.86731	0.498026	0.644438	0.432968	0	0	0	0	6.26363	1.41982	0.101319	1.37248	1.34813	0.664606	14.1122	21.4324	13.0449	4.69907	0.0903504	1.01464	2.39827	1.24575	4.3894	32.1204	93.226	39.05	7.8044	1.58391	0.175539	1.48624	3.40134	2.36833	0.91457	4.48074	16.7838	30.2097	13.1004	6.22356	1.98396	0.272011	0.659143	1.36974	2.6479	3.25568	6.92849	2.19077	0.389534	0	0	0	0	0.347358	0.503286	0	0	0	0	0
N	F	336	0	0	0	0	0	0	0	0	0	0	0	0	0	0	0	419.788	218.862	37.9845	1109.36	3543.1	3.26542	10.8787	54.8847	1.7113	7.56607	149.913	0.379001	0.0842226	0.361009	0.0637842	0.461111	1.53558	0.376778	1.91726	0.451788	0.932555	4.25114	2.85741	0.898016	0	0	0	0	0	0	0	0	0	0	0	0	0	0	0	4.56786	0	0	0	0	0	0.841066	0	0	2.88961	0	0	0.931264	0	0	0.352733	0.622118	0	6.18772	0	0	5.5693	3.13907	0	0	4.12142	4.47834	266.507	7.14626	7.53288	1.1996	115.035	50.3628	60.4201	0.959532	5.67481	0.153673	0.251992	0.702866	0.960726	5.49713	17.0426	2.28178	0.0403923	0.046882	0.271391	0.0853976	3.19293	0.931147	1.61162	0.118203	0.116999	0.10432	0	0	0	0	2.59566	0	3.81924	0	0	3.32412	5.69769	2.25133	2.85174	2.44594	1.9886	0	0	3.16826	0	0	0	0	0.331281	2.90595	1.70925	0	0	0	15.8502	19.1218	0	0.930477	0	0	0	5.70198	0	0	0.190418	0	0	0	0	0	0	57.9216	183.809	167.442	51.1527	2.10448	0	0	4.21237	40.8351	84.5597	138.899	2.85298	0	0	0	15.7498	34.6165	6.36879	1.54734	0.593885	3.57247	3.73566	0.737216	10.4235	13.9498	13.5932	20.5293	13.0277	29.6903	3.79869	17.5463	25.491	25.3089	0.355598	0	1.58196	4.70953	7.1482	1.18199	0.886071	1.41636	0	0	0	0	37.6105	0	0	0	2.18649	0	0	0	5.12454	0	0	2.24294	0.315448	0	1.51181	8.52198	1.78413	4.90018	0.742106	1.81119	15.5386	5.17094	0	0.270877	1.28567	3.58284	1.56454	1.18237	6.95084	5.28265	73.8474	2.37035	5.44057	8.33098	0	0	0	0	0	0	0	0	0	0	0	0	0	0	0	0	0	0	0	0	0	0	0	0	0	0	0	2.16023	0	1.74843	0	0	0.475379	0.51622	0.0750086	2.40213	0	1.79654	1.2548	3.99303	0	4.94952	1.85788	0.431301	0.323731	0.560334	0.821454	0	2.07572	0	1.04949	2.1976	25.9779	3.48766	0.112675	16.5187	0.260787	10.9181	225.118	49.8659	0.441006	0.119492	5.7075	1.83466	8.6718	71.5491	24.4321	2.43355	0	4.58222	0.625524	37.1074	16.0433	9.25573	2.40597	3.91921	62.4079	43.0528	5.30834	0	23.1231	72.1081	1.95906	0	76.8012	65.7111	2.40029	5.68074	0.761355	1.30244	0.702068	0	0	0	0	17.5006	3.10706	0.303763	5.62616	4.41589	2.30615	42.9416	68.1025	24.3421	7.49234	0.332584	3.59045	12.5008	2.09017	13.5972	67.4172	138.612	42.2117	13.0742	3.39221	0.736305	4.24776	7.5573	3.86035	2.0284	11.0584	28.034	47.827	20.0841	10.2095	5.15204	0.653243	2.0278	2.94316	6.07882	11.1782	22.045	4.88433	1.64374	0	0	0	0	1.20044	1.45063	0	0	0	0	0
N	F	337	0	0	0	0	0	0	0	0	0	0	0	0	0	0	0	355.668	181.772	35.163	1244.52	2746.81	3.52311	7.62181	60.2818	1.30771	5.30759	105.169	0.401542	0.0728685	0.502089	0.0616655	0.402899	2.1008	0.473711	3.31073	0.733235	0.975536	7.27382	3.31895	1.26343	0	0	0	0	0	0	0	0	0	0	0	0	0	0	0	4.64196	0	0	0	0	0	0.90992	0	0	2.33858	0	0	0.913171	0	0	0.344167	0.938341	0	9.60662	0	0	10.5855	6.41464	0	0	4.54328	5.47476	295.943	7.46732	9.96979	1.54919	147.016	73.277	74.7721	0.727339	7.35702	0.213555	0.346891	0.933751	0.886109	5.75117	17.5554	1.33829	0.0567855	0.0506624	0.267569	0.0895001	2.58303	0.851369	1.66369	0.10525	0.11034	0.0959986	0	0	0	0	2.42226	0	3.20191	0	0	3.32221	5.91719	3.15017	3.53433	2.58044	2.09325	0	0	2.48418	0	0	0	0	0.435353	2.79112	1.93984	0	0	0	16.9195	19.525	0	0.907066	0	0	0	6.72388	0	0	0.141501	0	0	0	0	0	0	81.8212	207.281	229.366	28.5059	1.64663	0	0	4.09898	34.2535	68.5741	124.094	2.38173	0	0	0	14.303	30.84	8.18112	1.92789	0.454444	3.172	4.95092	0.755908	14.132	12.1498	16.7257	22.3064	13.2512	28.1301	4.72611	19.74	24.0014	15.8873	0.436215	0	1.98924	5.98294	6.44179	1.28024	1.00861	1.4119	0	0	0	0	31.8331	0	0	0	0.857229	0	0	0	4.55499	0	0	2.95939	0.424746	0	2.2498	11.6614	2.43032	4.72211	0.46507	2.06364	17.8215	5.00201	0	0.206479	1.36609	3.22975	1.57631	1.46745	10.9039	2.26674	31.6042	2.72539	3.65269	9.10931	0	0	0	0	0	0	0	0	0	0	0	0	0	0	0	0	0	0	0	0	0	0	0	0	0	0	0	4.16865	0	1.67953	0	0	0.313196	0.679428	0.165215	5.42833	0	5.07588	2.60974	4.67557	0	8.67362	2.45289	0.610928	0.629203	0.72576	0.180337	0	1.00142	0	1.29171	2.25281	38.2933	2.59969	0.141308	21.51	0.291683	10.6983	248.08	42.8403	0.484617	0.114574	8.85078	1.9608	4.46542	71.439	22.0135	2.38105	0	6.16886	0.610216	35.4499	11.9136	7.54991	2.20715	4.68509	63.9315	39.6247	4.29546	0	20.0679	76.5883	2.09036	0	86.018	57.2799	2.35147	6.36114	0.800298	1.31481	0.64876	0	0	0	0	26.5086	3.95666	0.238377	5.80134	4.55133	1.86601	28.0014	68.7759	33.837	7.92812	0.336684	4.04763	10.6731	2.02131	14.5972	66.4857	105.404	58.4501	15.0522	3.34561	0.633952	4.62229	8.9722	4.57315	1.92	15.6213	24.1079	48.2272	28.0321	11.7438	4.29197	0.774064	2.4163	2.47721	6.23762	8.48491	19.994	3.93236	0.903995	0	0	0	0	1.08427	1.21261	0	0	0	0	0
N	F	339	0	0	0	0	0	0	0	0	0	0	0	0	0	0	0	509.846	312.905	49.3686	1399.5	3331.99	4.32376	12.8904	77.9052	1.92825	5.68859	62.6303	0.391454	0.0734842	0.379387	0.0653805	0.433152	1.69196	0.393105	1.87717	0.435496	1.04548	6.43062	3.03814	1.02251	0	0	0	0	0	0	0	0	0	0	0	0	0	0	0	6.09428	0	0	0	0	0	1.20805	0	0	2.41298	0	0	0.714942	0	0	0.285521	0.824524	0	7.65476	0	0	10.3831	4.24631	0	0	4.3345	3.13859	312.042	7.228	5.99565	1.11557	148.18	58.1567	61.9027	0.856284	5.91683	0.1488	0.319212	0.813371	0.87635	7.27058	14.0217	0.951713	0.0574176	0.04323	0.311065	0.109793	3.84122	0.630517	1.97744	0.0703624	0.0895222	0.0681991	0	0	0	0	2.39447	0	6.09475	0	0	2.64075	5.2603	2.98786	4.02706	2.11027	0.763618	0	0	2.26943	0	0	0	0	0.393855	2.60864	2.09124	0	0	0	23.6828	25.2466	0	0.799007	0	0	0	7.47733	0	0	0.12551	0	0	0	0	0	0	83.3277	243.563	303.823	32.3846	0.964533	0	0	8.92348	35.2698	77.3629	67.9358	1.54842	0	0	0	14.7493	17.1898	4.00938	1.32602	0.489392	3.90007	4.61562	0.846001	12.7773	17.5076	15.8335	21.4575	13.3037	54.7237	4.85602	16.257	34.4358	19.69	0.319477	0	1.70196	4.55129	3.28856	0.942269	1.30269	1.49732	0	0	0	0	25.8071	0	0	0	0.827435	0	0	0	2.52742	0	0	3.39036	0.330797	0	3.6553	14.3637	3.93774	5.26508	0.685	2.93765	17.4279	4.74253	0	0.585884	1.58418	1.67065	0.895383	1.68986	8.52133	6.00752	40.1322	2.13847	1.98245	3.88495	0	0	0	0	0	0	0	0	0	0	0	0	0	0	0	0	0	0	0	0	0	0	0	0	0	0	0	2.97067	0	0.736836	0	0	1.37733	1.89791	0.244531	7.93712	0	6.11358	4.67711	9.49145	0	10.8817	3.21348	0.594098	0.791473	0.58117	0.215585	0	1.40757	0	0.895399	1.81057	32.408	3.02398	0.0918237	16.2804	0.243295	11.092	235.413	52.7237	0.434998	0.10076	5.43941	1.32526	4.37639	69.2261	18.8688	2.04518	0	2.8239	0.600599	35.235	11.1804	6.63357	2.072	5.41047	71.9847	45.6863	4.22582	0	19.9569	64.402	2.05116	0	85.1651	57.6765	1.73371	4.0237	0.746158	1.13398	0.717628	0	0	0	0	18.2736	2.57375	0.306558	3.43722	2.73502	3.25524	41.1277	53.6571	28.6336	5.97957	0.435996	2.86745	8.68194	1.28708	23.6068	64.1534	111.598	56.9901	10.7003	2.47766	0.795809	2.96469	6.09342	3.67617	2.89756	13.5315	26.7545	61.0547	24.1671	9.04483	3.04334	0.914151	2.70234	0.859625	6.61408	7.40731	13.1233	2.06594	0.389005	0	0	0	0	0.511618	0.936779	0	0	0	0	0
N	F	340	0	0	0	0	0	0	0	0	0	0	0	0	0	0	0	273.35	121.441	18.899	771.154	2573.41	2.11363	6.84657	45.168	1.45024	4.58075	40.2388	0.136801	0.0229054	0.195735	0.0286936	0.17516	0.950078	0.178136	1.2264	0.217369	0.312998	2.92307	1.41408	0.492781	0	0	0	0	0	0	0	0	0	0	0	0	0	0	0	4.16642	0	0	0	0	0	0.462819	0	0	1.74638	0	0	0.587626	0	0	0.227484	0.314781	0	4.4094	0	0	5.81802	2.17211	0	0	4.16317	3.20419	223.512	4.87401	5.7861	1.17865	91.4622	82.0195	94.6253	2.44393	5.67024	0.156914	0.390497	0.893705	0.990579	7.0106	17.4391	1.16674	0.0564904	0.0442414	0.455891	0.0738338	2.00905	0.750336	1.30366	0.123757	0.12587	0.0954923	0	0	0	0	1.81079	0	2.20575	0	0	2.96611	4.53833	3.30185	4.25218	1.94628	0.873532	0	0	1.34459	0	0	0	0	0.453325	2.3144	1.42092	0	0	0	12.656	13.9049	0	1.95638	0	0	0	3.88948	0	0	0.0700388	0	0	0	0	0	0	58.8815	185.887	145.762	14.4327	0.715987	0	0	2.87795	27.8077	56.9364	60.077	1.02935	0	0	0	12.3216	15.5287	4.86464	1.09229	0.331412	3.12333	3.69563	0.505148	10.9043	7.95662	6.47151	16.2342	8.68873	18.5979	3.62294	15.0004	19.8886	9.41041	0.128872	0	1.71161	5.36786	3.82673	1.1356	0.859744	1.44525	0	0	0	0	16.8401	0	0	0	0.36254	0	0	0	1.74489	0	0	2.0756	0.256643	0	1.90752	8.36744	2.88372	3.60905	0.357864	1.30445	9.15986	4.37234	0	0.217759	0.7994	1.63737	0.754036	0.946163	7.51053	1.33079	17.7826	1.39589	1.87237	4.01128	0	0	0	0	0	0	0	0	0	0	0	0	0	0	0	0	0	0	0	0	0	0	0	0	0	0	0	3.21089	0	1.23711	0	0	0.440713	0.446817	0.135681	3.4618	0	4.05706	1.89976	3.73931	0	5.56409	1.64616	0.477287	0.601427	0.373128	0.141414	0	1.51343	0	0.484572	0.820905	17.512	1.26501	0.0449927	9.00533	0.0970422	7.62426	177.078	22.9402	0.193833	0.101239	4.6156	0.629445	1.19925	33.554	11.1633	1.03867	0	2.10537	0.347038	20.8623	7.21759	8.81686	0.887417	2.18249	28.7319	19.0364	2.70654	0	9.95583	32.0734	1.82894	0	40.9538	28.0622	0.968995	2.04314	0.400938	0.562003	0.398221	0	0	0	0	11.5996	1.86531	0.416161	4.04648	1.85054	4.38409	32.0893	37.9804	7.38696	4.04564	0.628986	3.02779	3.91048	0.800978	13.8815	36.2214	64.2657	13.0362	4.76336	1.68628	0.533969	2.1069	2.64731	1.19362	2.09376	6.23594	13.4689	14.7328	7.5092	3.16904	1.2321	0.547819	0.964228	1.51731	3.16126	3.25242	3.6839	0.778182	0.187596	0	0	0	0	0.144997	10.9241	0	0	0	0	0
N	F	555	0	0	0	0	0	0	0	0	0	0	0	0	0	0	0	241.477	179.428	15.4645	758.899	1963.22	1.8771	7.14179	43.0923	0.429019	2.40562	45.5318	0.200354	0.0441908	0.182282	0.0281896	0.310862	0.838244	0.178972	1.26995	0.243873	0.716153	2.87499	1.9513	0.671656	0	0	0	0	0	0	0	0	0	0	0	0	0	0	0	3.96202	0	0	0	0	0	0.684304	0	0	2.13943	0	0	0.634895	0	0	0.262161	0.478497	0	2.55319	0	0	6.14743	2.64605	0	0	1.15088	0.830267	121.071	2.81559	1.87627	0.347424	56.8518	23.3306	23.7268	0.358957	2.53847	0.0657044	0.169802	0.419095	0.422074	3.27239	5.03713	0.657251	0.0270037	0.0227814	0.0984198	0.0449158	1.92988	0.534984	1.14858	0.0639532	0.0650574	0.0530159	0	0	0	0	1.48513	0	1.88905	0	0	1.51125	2.28569	1.06891	1.24016	0.77321	0.868473	0	0	2.4651	0	0	0	0	0.235087	2.64842	1.229	0	0	0	11.5481	22.1706	0	0.517695	0	0	0	3.44023	0	0	0.0546012	0	0	0	0	0	0	44.7151	197.974	143.093	21.0864	0.716511	0	0	4.42246	25.463	38.3457	75.0111	1.18587	0	0	0	12.6383	32.1993	5.22682	0.558297	0.432529	2.97141	3.9346	1.0074	9.54822	9.49404	8.11398	12.2838	6.2923	15.1481	2.74245	7.10753	14.7086	18.2613	0.169447	0	0.750124	1.90451	5.39713	0.541138	0.352642	0.463585	0	0	0	0	17.7272	0	0	0	0.981959	0	0	0	3.61951	0	0	2.38627	0.166838	0	1.34394	8.55843	1.94878	2.49822	0.367733	1.57625	7.66362	2.40863	0	0.0843318	0.607566	2.66995	0.941489	0.846444	4.58713	1.79548	16.2536	0.770316	1.45884	5.58968	0	0	0	0	0	0	0	0	0	0	0	0	0	0	0	0	0	0	0	0	0	0	0	0	0	0	0	1.89984	0	1.64081	0	0	0.618913	1.51124	0.139312	4.54166	0	3.39282	2.78206	4.06586	0	7.30956	1.77834	0.743433	0.40322	0.733117	0.638216	0	1.21398	0	0.503367	1.01585	19.9377	2.35278	0.0624239	10.1556	0.213092	11.6749	183.89	38.7614	0.35526	0.0903964	4.63642	1.12809	4.89843	42.7608	15.0041	1.5056	0	2.51712	0.42935	19.4547	9.90201	4.44679	1.71599	2.74829	33.9645	26.3235	3.60901	0	15.6242	43.3518	0.78871	0	55.0932	40.0253	1.11893	2.74126	0.434989	0.827802	0.447507	0	0	0	0	11.5036	2.08353	0.203253	2.78191	1.76747	2.37088	45.3422	53.2628	19.1309	3.8837	0.207349	2.34417	6.28006	0.767893	12.9954	55.4778	114.488	33.2406	8.01257	1.55879	0.361261	1.9585	3.1964	1.38862	1.86254	9.71964	14.8113	31.1282	10.0674	4.72004	2.65139	0.693527	1.42306	1.33909	2.41577	3.42691	9.89744	2.55156	0.776536	0	0	0	0	0.587269	0.702281	0	0	0	0	0
N	F	556	0	0	0	0	0	0	0	0	0	0	0	0	0	0	0	376.462	234.712	37.3469	1165.92	3621.89	2.88997	8.55493	66.3365	1.31096	4.86275	89.5759	0.281064	0.0697176	0.366653	0.0429971	0.384729	1.67706	0.327329	2.67198	0.476315	0.620774	3.03214	2.62938	0.666945	0	0	0	0	0	0	0	0	0	0	0	0	0	0	0	4.06417	0	0	0	0	0	0.739399	0	0	2.02768	0	0	0.603742	0	0	0.272977	0.486415	0	3.69549	0	0	3.29107	1.61144	0	0	3.94638	2.80887	200.216	4.15667	4.83847	0.765898	75.5484	33.8519	49.6161	0.936911	4.43021	0.0903901	0.193774	0.446787	0.481379	4.42109	10.095	1.09864	0.0297556	0.0255872	0.149181	0.0593908	1.72808	0.482088	0.910761	0.0628331	0.0702347	0.0564511	0	0	0	0	1.4964	0	1.82979	0	0	2.52297	4.48796	3.4846	4.29957	1.86675	1.20223	0	0	2.4514	0	0	0	0	0.687804	2.83154	1.55194	0	0	0	14.8721	21.3103	0	2.13153	0	0	0	4.68879	0	0	0.22075	0	0	0	0	0	0	52.5876	208.208	190.477	31.5484	1.59599	0	0	4.90186	30.8738	58.3546	74.3975	1.92189	0	0	0	14.0052	27.8348	4.17467	1.15474	0.358043	2.60658	3.39472	0.72762	8.18829	8.36052	19.0888	10.1296	6.65664	19.6738	2.83758	9.63072	15.8589	12.8744	0.322418	0	0.914536	3.09425	3.52677	0.799946	0.55324	0.845882	0	0	0	0	23.6987	0	0	0	0.934635	0	0	0	2.98889	0	0	4.33056	0.436909	0	4.23885	16.9074	5.0209	4.30412	0.602493	2.18411	11.6703	3.98849	0	0.23246	1.21534	3.39651	1.2777	1.38281	9.52215	4.26726	28.3068	1.92513	2.17186	6.02513	0	0	0	0	0	0	0	0	0	0	0	0	0	0	0	0	0	0	0	0	0	0	0	0	0	0	0	4.58818	0	1.54416	0	0	0.687321	1.03682	0.175552	5.54705	0	4.57577	3.41063	5.20263	0	7.53492	2.62495	0.697636	0.446059	0.755913	0.193907	0	0.729546	0	1.43997	1.88967	32.0151	3.25384	0.100625	18.3921	0.295772	8.55557	213.208	32.8173	0.455726	0.0749976	8.48706	1.58407	4.28256	59.8385	18.388	1.83231	0	3.68579	0.383436	35.3135	11.213	3.91804	2.41412	4.10582	50.1225	36.5885	4.05747	0	21.4097	69.6982	1.22237	0	65.977	40.468	2.71809	5.47147	0.77945	1.06608	0.510091	0	0	0	0	45.3877	7.1794	0.72094	6.91212	4.99123	5.51736	54.9418	68.3773	35.5351	14.6788	1.30416	5.21959	10.0239	2.27284	22.6981	62.1722	100.892	55.3472	17.1411	4.53227	1.17872	3.36512	4.98739	3.52599	3.79284	12.3617	24.064	41.344	21.1098	11.2685	4.76548	1.21449	1.96842	0.756903	1.93574	5.64662	12.6425	3.0483	0.627192	0	0	0	0	0.48464	1.0143	0	0	0	0	0
N	F	557	0	0	0	0	0	0	0	0	0	0	0	0	0	0	0	342.801	113.908	24.4933	1118.21	2690.69	2.69532	7.37289	39.6476	1.14817	4.74687	87.87	0.21486	0.0782509	0.263978	0.0454133	0.131686	1.21565	0.296117	1.30634	0.419238	0.313297	2.9496	2.44841	0.992233	0	0	0	0	0	0	0	0	0	0	0	0	0	0	0	4.44047	0	0	0	0	0	0.56648	0	0	1.77408	0	0	0.566486	0	0	0.170242	0.29365	0	1.81708	0	0	3.47471	1.78715	0	0	2.27109	2.5554	192.025	3.73284	5.44752	0.799535	71.2559	41.9012	34.0564	0.523802	4.71037	0.100386	0.244255	0.624435	0.491278	2.52133	8.45962	0.641497	0.0360982	0.070919	0.142646	0.0659616	1.99652	0.559031	1.55938	0.0769623	0.106387	0.0676055	0	0	0	0	1.69868	0	2.5304	0	0	2.17948	3.12741	1.37937	2.0326	1.54666	1.6104	0	0	1.69192	0	0	0	0	0.281216	1.74238	1.49404	0	0	0	12.9885	13.4495	0	0.663391	0	0	0	4.36176	0	0	0.054025	0	0	0	0	0	0	64.6006	183.97	133.843	17.857	1.04857	0	0	2.28686	30.9206	35.8357	151.292	1.04127	0	0	0	14.0862	26.0141	9.42485	1.10184	0.271455	2.77728	3.75323	0.649091	12.2001	9.15866	9.1692	12.2467	8.05831	19.5003	2.10068	9.22965	18.426	18.7568	0.189252	0	1.12992	3.82086	3.99732	0.575554	0.7079	0.729931	0	0	0	0	20.2837	0	0	0	0.673368	0	0	0	3.81153	0	0	1.58482	0.19413	0	1.02198	5.74329	1.56811	2.74762	0.283756	0.949191	8.86938	2.68806	0	0.122859	0.572742	2.72995	1.33024	0.907075	3.67485	1.93347	13.6058	0.841301	1.93323	6.3837	0	0	0	0	0	0	0	0	0	0	0	0	0	0	0	0	0	0	0	0	0	0	0	0	0	0	0	1.80922	0	1.84353	0	0	0.288617	0.504862	0.104703	3.68474	0	3.83437	1.63726	2.83833	0	5.06068	1.74643	0.76257	0.419819	0.705155	0.181623	0	0.931393	0	0.646221	0.844902	18.5366	1.75021	0.0534003	11.8941	0.172491	5.82245	173.448	29.6074	0.269698	0.0849617	3.88765	1.25038	1.55904	39.9945	13.6706	1.41855	0	2.61112	0.414081	19.2361	9.32502	3.70611	1.36204	2.16734	31.0999	27.2269	3.1103	0	12.0941	47.6541	1.00178	0	52.6564	37.1426	1.24921	2.66748	0.297972	0.712533	0.453844	0	0	0	0	7.38559	1.19839	0.177885	2.68188	1.97367	1.12532	21.0622	32.708	11.0778	2.39102	0.122309	1.69608	4.21772	1.1251	5.56887	39.164	69.4513	36.424	6.71164	1.06212	0.294114	2.22442	5.38774	2.01037	0.585566	6.3157	10.1539	27.1425	10.5758	4.43516	2.08845	0.318072	1.00394	1.78418	3.73329	5.25224	12.2411	2.39947	0.659883	0	0	0	0	0.444886	9.88768	0	0	0	0	0
N	F	559	0	0	0	0	0	0	0	0	0	0	0	0	0	0	0	342.684	125.21	17.0363	828.487	3042.4	2.99581	11.7493	80.1606	1.35309	4.99437	93.0825	0.141675	0.0167353	0.183677	0.0324767	0.196953	0.803407	0.185853	0.77273	0.211602	0.396815	2.9016	2.01036	0.592819	0	0	0	0	0	0	0	0	0	0	0	0	0	0	0	5.60745	0	0	0	0	0	0.460226	0	0	2.03338	0	0	0.493252	0	0	0.237983	0.499997	0	4.91131	0	0	4.09537	1.58214	0	0	4.46698	2.51786	320.329	8.53579	5.44108	0.914561	106.045	43.2186	32.5867	0.498079	5.33245	0.132788	0.308968	1.1438	1.00188	4.36847	8.40795	0.277079	0.0459579	0.0548025	0.136467	0.0802732	2.60025	0.468961	1.72953	0.0529929	0.0767248	0.0556419	0	0	0	0	1.64472	0	3.01249	0	0	5.08579	6.87875	3.30728	2.08279	1.28541	1.45123	0	0	1.20695	0	0	0	0	0.183951	1.64337	1.3623	0	0	0	13.4437	16.6125	0	0.746649	0	0	0	3.73947	0	0	0.0642317	0	0	0	0	0	0	41.3877	191.154	285.927	15.7709	1.55284	0	0	4.94278	22.5476	58.5905	138.367	2.1864	0	0	0	13.5064	28.6734	10.9279	1.38421	0.709092	3.04074	4.57907	0.739819	12.9889	15.7505	10.0518	22.8027	8.35027	31.181	4.93273	12.4803	31.6446	21.5267	0.25292	0	1.55327	5.15408	5.48144	0.927791	1.09043	1.55157	0	0	0	0	25.8392	0	0	0	0.456462	0	0	0	3.79689	0	0	7.85331	0.555544	0	4.25339	21.8538	9.25707	11.8731	0.965411	5.82779	24.7043	8.59369	0	0.458154	1.69369	11.0513	7.06007	1.2185	5.19643	3.88516	47.9458	1.28435	5.60593	6.80825	0	0	0	0	0	0	0	0	0	0	0	0	0	0	0	0	0	0	0	0	0	0	0	0	0	0	0	2.14215	0	1.44333	0	0	2.25212	1.50598	0.230438	7.18673	0	5.14289	6.53202	5.56911	0	11.1096	2.44053	1.60202	0.426738	1.29947	0.355707	0	1.0316	0	0.551093	0.809946	22.2563	1.82756	0.0470199	10.6706	0.150695	5.53433	167.44	31.4128	0.329684	0.113009	3.35446	0.931703	2.11755	36.2525	12.3368	1.61959	0	2.70272	0.459514	24.6081	10.0944	7.33813	1.58414	3.10489	39.4961	32.4184	4.25901	0	12.2083	53.3377	1.44778	0	70.3207	50.8683	1.19528	3.88796	0.42928	0.763695	0.473734	0	0	0	0	14.4063	2.49534	0.102799	1.49155	1.7186	1.22373	37.3172	46.5446	35.3225	10.4126	0.0905812	1.20348	5.92579	2.07736	6.43618	62.216	110.304	69.8648	20.3597	4.33731	0.209888	2.19345	4.89484	3.94959	0.902307	10.4281	28.8557	62.4017	40.9091	18.5389	6.44925	1.08803	4.09522	2.56799	7.40443	7.44654	24.6486	10.1536	3.49119	0	0	0	0	2.08773	3.56324	0	0	0	0	0
N	M	38	0	0	0	0	0	0	0	0	0	0	0	0	0	0	0	458.077	111.707	41.867	867.642	2292.57	3.5376	8.47347	66.6651	1.00119	4.14381	63.8886	0.310014	0.0789198	0.346089	0.0380327	0.251461	1.25424	0.308799	1.01322	0.261435	0.38515	3.03649	2.14285	0.615424	0	0	0	0	0	0	0	0	0	0	0	0	0	0	0	2.98148	0	0	0	0	0	0.511294	0	0	1.23551	0	0	0.386354	0	0	0.213634	0.462725	0	4.51478	0	0	4.97738	2.49303	0	0	2.69648	2.63438	235.098	4.50237	5.14722	0.831168	92.659	38.3191	48.0199	0.585479	3.62505	0.102423	0.179979	0.500214	0.66034	5.81161	17.4525	1.10039	0.0327296	0.0365118	0.265585	0.0596775	1.71326	0.566188	1.12957	0.0797685	0.0778792	0.0707972	0	0	0	0	1.27931	0	1.68758	0	0	2.65338	5.74491	3.85722	4.66042	3.32352	1.39078	0	0	1.29483	0	0	0	0	0.171084	1.50317	1.19345	0	0	0	10.5817	12.0936	0	0.372041	0	0	0	4.26775	0	0	0.0663453	0	0	0	0	0	0	38.5959	154.317	132.765	19.4197	0.768109	0	0	4.77579	43.8575	39.1413	78.2298	0.746922	0	0	0	14.5177	21.4293	3.64134	1.13504	0.247582	1.50265	1.31393	0.238021	5.64856	4.06256	6.96126	6.31937	4.45524	17.9441	2.02689	10.0525	17.263	6.53031	0.143813	0	1.10928	2.72318	2.01654	0.589622	0.454717	0.475147	0	0	0	0	8.39274	0	0	0	0.341382	0	0	0	1.30989	0	0	2.20262	0.32898	0	3.01054	11.4723	2.80163	3.70015	0.36338	1.62517	13.5579	3.55178	0	0.266197	0.995409	1.89573	0.687777	0.548555	2.62133	1.18186	11.6286	0.892337	1.10275	1.85331	0	0	0	0	0	0	0	0	0	0	0	0	0	0	0	0	0	0	0	0	0	0	0	0	0	0	0	1.37483	0	0.737044	0	0	0.448264	0.458835	0.115072	3.86439	0	2.74757	1.99181	5.2839	0	5.35725	1.77272	0.562712	0.516136	0.447402	0.231608	0	0.720346	0	0.421902	0.722002	16.2203	1.24973	0.0396357	7.8713	0.11434	5.3753	172.618	26.3079	0.211815	0.0425224	3.86101	0.919906	3.08188	48.1982	15.3431	1.14309	0	1.85184	0.185443	24.0571	9.02042	2.52573	0.970029	2.40541	36.631	22.8366	2.17219	0	9.30791	34.2484	1.22851	0	52.7106	33.0495	1.2582	2.58501	0.422616	0.636324	0.349438	0	0	0	0	36.0615	4.64431	0.938481	6.35313	4.28604	14.6292	48.3522	81.2439	35.3362	11.5083	1.64543	6.3358	13.3288	2.02665	57.3836	62.6696	113.747	51.0572	13.1662	3.22986	2.3721	5.75883	7.95919	3.84893	11.5483	27.0903	37.9216	47.2123	34.1828	14.0598	4.63034	3.05396	4.05863	3.70713	6.97617	10.0735	16.3479	3.05582	0.771526	0	0	0	0	0.74448	0.943254	0	0	0	0	0
N	M	39	0	0	0	0	0	0	0	0	0	0	0	0	0	0	0	440.781	65.8734	19.4582	241.642	561.897	0.272537	1.72352	8.22766	0.0606455	0.653682	7.91095	1.24143	0.0523474	1.03046	0.113923	1.78918	4.14484	0.243895	2.47553	1.03698	1.72559	9.39089	5.95007	0.195377	0	0	0	0	0	0	0	0	0	0	0	0	0	0	0	5.00736	0	0	0	0	0	0.24286	0	0	1.38761	0	0	4.01524	0	0	0.375957	0.816	0	6.90672	0	0	7.69644	4.18656	0	0	2.11075	1.29283	128.081	5.20812	3.3163	0.72138	60.4089	25.8865	34.1882	0.624393	5.18928	0.194892	0.292887	0.376793	0.579101	4.1562	10.5468	0.733772	0.128276	0.0157816	0.377297	0.159775	1.13499	0.455881	0.963277	0.0924925	0.0763413	0.135547	0	0	0	0	0.7235	0	1.25517	0	0	2.01334	6.101	3.37262	4.47393	2.36317	1.82118	0	0	1.42052	0	0	0	0	0.261277	0.625586	1.29424	0	0	0	19.0768	10.6118	0	0.319703	0	0	0	6.60534	0	0	0.0318953	0	0	0	0	0	0	43.0695	201.872	132.033	25.7354	1.30417	0	0	4.77047	44.0648	90.6238	62.1648	2.25941	0	0	0	15.1004	29.6804	1.22066	0.98037	0.363834	3.19123	1.95273	0.902028	10.3761	9.66094	9.42713	13.6407	7.57827	21.987	2.45261	11.7528	20.1156	16.5576	0.190062	0	1.07161	3.5809	4.61722	0.817435	1.26132	2.71268	0	0	0	0	42.0631	0	0	0	0.18063	0	0	0	4.05938	0	0	3.69066	0.247124	0	1.52166	12.0736	5.09389	7.23364	0.372435	0.731196	15.0839	4.98971	0	0.358115	1.39126	7.14971	2.74982	0.445056	3.22428	1.9057	14.7926	0.161785	1.60011	2.78374	0	0	0	0	0	0	0	0	0	0	0	0	0	0	0	0	0	0	0	0	0	0	0	0	0	0	0	1.46278	0	1.26073	0	0	1.3458	1.31506	0.173088	2.95848	0	5.92167	2.05661	5.46835	0	11.45	2.38614	1.13266	0.753909	1.3048	1.26262	0	0.112124	0	0.618185	1.02559	16.4236	1.28046	0.0669687	11.5258	0.090647	1.87971	187.66	29.0172	0.159827	0.110923	3.12112	0.73004	4.13932	57.8054	6.75594	1.50774	0	4.01337	0.45214	26.8262	9.60299	4.06214	1.24553	3.17831	37.222	22.3507	4.80754	0	6.47771	38.9946	1.39596	0	47.7058	33.9789	1.79166	3.69269	0.720556	1.27334	0.189746	0	0	0	0	5.85236	1.56785	0.484507	1.35607	1.33431	7.20701	21.8774	14.9518	4.42095	1.63389	1.36621	0.875331	2.64979	0.281389	6.07816	23.2278	37.4237	6.27961	1.88512	0.246102	0.262721	0.636493	0.621182	0.366337	2.28156	2.16542	4.19068	4.66554	2.14882	1.22439	1.0702	0.189666	0.242462	0.290965	0.49673	0.85263	1.84409	1.02965	0.362648	0	0	0	0	0.0778357	5.60507	0	0	0	0	0
N	M	40	0	0	0	0	0	0	0	0	0	0	0	0	0	0	0	247.821	40.9089	16.8522	560.744	1940.54	1.80351	5.42485	22.0887	0.559667	3.51434	61.5603	0.112514	0.0157008	0.152212	0.0162078	0.274452	0.770481	0.163612	1.01008	0.200662	0.455585	2.55972	1.19195	0.34798	0	0	0	0	0	0	0	0	0	0	0	0	0	0	0	3.11166	0	0	0	0	0	0.489809	0	0	1.17302	0	0	0.423562	0	0	0.145177	0.309683	0	3.52491	0	0	3.94565	1.48763	0	0	2.43154	2.2971	178.728	3.13685	3.90061	0.653461	63.1827	36.2767	71.1755	0.801625	3.97926	0.0855266	0.220716	0.533845	0.478287	2.85705	7.49859	0.741968	0.0410922	0.0404355	0.109971	0.0588717	2.14711	0.4612	1.0455	0.0559071	0.0509849	0.0580267	0	0	0	0	1.32798	0	1.54238	0	0	1.73268	2.96004	2.62809	4.22173	1.18391	0.931776	0	0	1.29839	0	0	0	0	0.20948	2.0079	0.950285	0	0	0	7.30371	5.31194	0	0.480495	0	0	0	2.71854	0	0	0.052893	0	0	0	0	0	0	24.443	137.235	77.0182	10.3223	0.71564	0	0	1.44672	15.5604	16.3088	63.7053	0.7217	0	0	0	8.22193	20.9229	4.26231	1.00186	0.204994	1.94081	2.12485	0.367074	5.78557	14.279	6.33722	12.2765	4.54276	14.9607	2.26154	6.97727	13.5437	18.2424	0.134537	0	0.493912	1.99315	4.18102	0.346862	0.316575	0.402404	0	0	0	0	24.8658	0	0	0	0.615899	0	0	0	2.21113	0	0	1.42121	0.0783841	0	1.11093	5.59614	2.06815	1.30847	0.132469	0.501549	3.59373	1.39285	0	0.0738661	0.320828	1.02067	0.56159	0.743109	3.96574	2.58995	21.8867	0.7275	2.19978	4.24139	0	0	0	0	0	0	0	0	0	0	0	0	0	0	0	0	0	0	0	0	0	0	0	0	0	0	0	1.43658	0	1.15859	0	0	0.250289	0.188044	0.0727777	1.93215	0	2.1085	1.91917	2.02651	0	3.09975	1.34115	0.466093	0.145905	0.431357	0.152118	0	0.675853	0	0.449026	0.779927	13.7215	0.936383	0.0482753	8.53381	0.086714	7.59646	129.853	15.4962	0.161263	0.0604037	4.44426	0.663175	1.32684	25.9909	8.14861	0.763758	0	1.71415	0.288788	14.1157	6.27425	6.18697	0.861448	1.67445	24.9153	16.8351	2.11165	0	7.84629	31.0776	0.803221	0	32.1078	20.8637	1.38276	1.96778	0.383528	0.631379	0.281437	0	0	0	0	10.7056	2.73905	0.0996349	1.35323	1.28772	1.08824	20.0271	24.3756	11.3937	6.24343	0.123189	1.01254	2.09535	0.915933	5.26863	42.9439	81.6714	27.7844	7.46259	1.91785	0.198491	1.42138	2.33199	1.72776	0.98635	5.50245	12.8209	31.0056	13.0066	6.01518	3.35177	0.514522	1.13574	1.13712	2.23216	3.50981	9.08471	2.66248	0.884322	0	0	0	0	0.54401	0.798472	0	0	0	0	0
N	M	41	0	0	0	0	0	0	0	0	0	0	0	0	0	0	0	204.712	36.3365	13.5757	520.769	1956.15	1.72986	4.90377	28.1404	0.727969	3.56067	43.2436	0.100252	0.0324683	0.15436	0.020325	0.091534	0.593431	0.155317	0.662284	0.160455	0.233334	1.69452	1.0728	0.394897	0	0	0	0	0	0	0	0	0	0	0	0	0	0	0	2.88297	0	0	0	0	0	0.470949	0	0	1.51314	0	0	0.582394	0	0	0.214971	0.259882	0	3.94992	0	0	4.16058	2.73091	0	0	1.40928	1.44875	143.796	3.00453	3.17714	0.448409	58.3067	27.178	43.2893	0.563167	3.22239	0.065626	0.174659	0.410563	0.367702	1.91583	9.26919	0.451571	0.0370758	0.0224061	0.10756	0.0556183	1.87568	0.39009	0.98902	0.0543065	0.0501276	0.0465343	0	0	0	0	1.32622	0	1.52256	0	0	1.34407	2.16293	2.6135	2.98198	1.38695	0.837677	0	0	1.11209	0	0	0	0	0.0795193	1.13813	0.871518	0	0	0	6.92082	6.77618	0	0.30364	0	0	0	2.24433	0	0	0.0228857	0	0	0	0	0	0	22.1105	137.824	61.1821	11.3493	0.401481	0	0	1.71957	33.1591	35.4648	66.2252	1.09744	0	0	0	8.93882	20.1361	4.5481	0.954104	0.201581	1.68509	2.21174	0.417238	6.7714	12.4809	3.98739	12.9836	5.30376	21.1914	1.64222	9.37037	22.4466	14.8352	0.0980642	0	0.929802	2.59359	2.9651	0.660077	0.470862	0.829441	0	0	0	0	16.5786	0	0	0	0.417714	0	0	0	2.1469	0	0	1.5448	0.107859	0	1.14163	6.13246	2.71352	1.90283	0.13785	0.560238	6.05589	1.95798	0	0.11003	0.435999	1.22057	0.667293	0.852403	4.92825	3.43442	33.2562	0.837863	2.05598	4.917	0	0	0	0	0	0	0	0	0	0	0	0	0	0	0	0	0	0	0	0	0	0	0	0	0	0	0	1.49756	0	0.830274	0	0	0.101982	0.122423	0.0462313	1.4649	0	1.29882	1.37932	2.25357	0	3.11938	1.04707	0.315971	0.213549	0.300362	0.161928	0	0.858778	0	0.283676	0.439119	9.12348	0.912979	0.0283928	6.53956	0.0785638	4.92483	127.378	20.8762	0.159146	0.0778847	2.74273	0.60248	1.09169	23.2579	10.1329	0.986744	0	1.5513	0.381545	13.1954	7.94077	6.91966	0.894468	1.73748	22.4034	18.2631	2.23657	0	13.3454	30.8141	1.11975	0	29.717	27.5711	0.888269	1.72274	0.321554	0.513542	0.347486	0	0	0	0	6.12776	1.54563	0.104515	1.06007	1.37445	0.723512	18.7768	24.3526	13.4571	4.90846	0.0614448	0.859834	2.27681	1.37677	4.24981	35.4415	81.9797	44.2954	14.4347	3.09231	0.148834	1.46361	2.97443	1.88892	0.808701	5.99409	16.7431	52.4003	33.8933	18.6476	7.61672	0.862437	2.17454	1.36212	3.23114	4.99383	10.9669	3.08364	0.680161	0	0	0	0	0.616093	0.851478	0	0	0	0	0
N	M	43	0	0	0	0	0	0	0	0	0	0	0	0	0	0	0	213.171	86.7601	21.1808	693.201	2173.27	2.93494	8.6909	32.8949	0.832941	2.03152	39.2571	0.16724	0.033308	0.258209	0.0346593	0.173511	1.00914	0.246664	1.03597	0.298542	0.296577	2.88354	2.14863	0.673753	0	0	0	0	0	0	0	0	0	0	0	0	0	0	0	3.79004	0	0	0	0	0	0.504271	0	0	1.18904	0	0	0.396046	0	0	0.259485	0.558677	0	5.41867	0	0	6.08752	3.04158	0	0	2.20833	2.09408	179.43	4.17612	4.36227	0.798282	76.243	36.0407	45.762	0.948838	3.63286	0.0989914	0.21723	0.508404	0.469694	3.87222	9.53995	0.853926	0.0319939	0.0258788	0.148533	0.0535938	1.66491	0.501515	1.09737	0.0852565	0.0884195	0.0776663	0	0	0	0	1.44693	0	1.73007	0	0	2.71329	4.75692	5.11884	7.05828	2.77103	1.28011	0	0	1.63329	0	0	0	0	0.197779	1.53737	0.951003	0	0	0	8.59149	12.6445	0	0.648086	0	0	0	3.26679	0	0	0.0690235	0	0	0	0	0	0	45.2183	178.093	150.842	17.7043	0.707149	0	0	2.82313	26.4162	29.7494	47.0051	1.07744	0	0	0	12.8358	15.305	3.13905	0.743705	0.229674	1.9478	2.31688	0.394526	7.4942	9.8997	6.9245	10.7623	5.20114	17.5076	2.71707	9.83692	17.5175	5.70662	0.231474	0	1.07739	3.77676	2.78717	0.872156	0.629051	1.1029	0	0	0	0	16.7917	0	0	0	0.663807	0	0	0	1.58443	0	0	3.40533	0.350576	0	3.82981	14.4885	4.8521	3.28734	0.359964	1.2644	8.3896	3.11916	0	0.176557	0.993994	1.37307	0.678699	0.408212	3.79215	1.32691	10.6304	0.936592	0.980666	2.72357	0	0	0	0	0	0	0	0	0	0	0	0	0	0	0	0	0	0	0	0	0	0	0	0	0	0	0	1.24899	0	0.793103	0	0	0.199376	0.464109	0.0655442	2.48559	0	2.03659	2.25387	4.31814	0	4.3016	2.49132	0.379811	0.222698	0.332013	0.323433	0	1.33555	0	0.50562	0.775585	16.669	1.42437	0.0480267	10.3722	0.136336	5.75427	141.395	23.087	0.24027	0.0644737	4.76036	1.01218	2.24287	38.538	12.2939	1.28234	0	1.7933	0.319037	22.0775	9.06946	4.40097	1.13504	2.24331	28.9715	24.1325	2.85846	0	13.3416	19.5079	1.09326	0	45.5319	36.0626	1.29264	3.17076	0.4306	0.835258	0.427398	0	0	0	0	14.824	3.00629	0.451458	3.34448	2.2714	8.75589	51.8987	50.0799	15.2897	6.33573	0.647823	2.83721	5.53996	1.00945	28.8047	50.6385	89.662	34.0278	9.73323	2.49973	0.649116	2.68494	4.17102	2.08235	4.85291	14.5394	22.4396	42.3805	17.4586	7.79351	3.32172	1.40803	1.94217	1.91202	3.24856	4.64938	9.81755	1.62046	0.342359	0	0	0	0	0.502892	0.609146	0	0	0	0	0
N	M	44	0	0	0	0	0	0	0	0	0	0	0	0	0	0	0	284.291	113.656	14.4628	569.621	2204.95	1.89002	5.45806	34.2153	0.834641	2.43796	61.16	0.145972	0.0308884	0.189782	0.0238198	0.156163	0.758883	0.193546	0.8584	0.216353	0.33319	2.22542	1.48477	0.609846	0	0	0	0	0	0	0	0	0	0	0	0	0	0	0	2.63127	0	0	0	0	0	0.343769	0	0	0.798236	0	0	0.249896	0	0	0.17279	0.364764	0	4.23143	0	0	5.48225	1.84308	0	0	2.98037	2.07484	196.697	4.15335	3.48779	0.66501	63.8175	33.1173	30.308	0.600097	2.7312	0.0871875	0.144518	0.410222	0.386106	3.2579	10.835	0.801464	0.0267613	0.0233707	0.164476	0.0419925	1.55321	0.356817	0.948512	0.0544951	0.052067	0.0612978	0	0	0	0	1.07514	0	1.43339	0	0	1.73356	3.08377	1.82596	2.04917	1.58864	1.27552	0	0	0.91849	0	0	0	0	0.143622	0.934881	0.691052	0	0	0	8.23687	13.9241	0	0.481035	0	0	0	2.5824	0	0	0.0650873	0	0	0	0	0	0	35.5746	152.487	117.085	12.3464	0.755523	0	0	2.80055	28.8479	29.8676	72.1654	1.0339	0	0	0	12.7719	23.6889	3.77671	0.841017	0.409563	1.62939	1.54814	0.236906	5.39544	6.04634	4.86147	6.47307	3.57814	20.5767	1.45913	8.52558	19.8178	8.92619	0.122369	0	0.872416	2.75538	2.50838	0.778799	0.401469	0.560396	0	0	0	0	15.3525	0	0	0	0.518026	0	0	0	2.07713	0	0	1.53614	0.293781	0	1.67328	5.93046	1.18442	3.07155	0.211824	1.04479	9.26079	2.84636	0	0.184688	1.3917	3.55492	0.828394	0.398549	2.37991	1.85359	11.748	0.63856	0.968347	3.47939	0	0	0	0	0	0	0	0	0	0	0	0	0	0	0	0	0	0	0	0	0	0	0	0	0	0	0	0.773751	0	0.676124	0	0	0.284719	0.708444	0.109698	3.42817	0	2.14238	1.2877	3.70546	0	3.03192	1.79596	0.529979	0.294492	0.540066	0.224374	0	0.750682	0	0.22396	0.430774	9.1892	0.669518	0.0248903	5.88838	0.0800935	3.55291	91.7667	16.4703	0.135471	0.0408962	2.55466	0.528351	2.36026	24.2042	8.67011	0.721796	0	2.33276	0.177366	14.4465	5.0228	3.03327	0.665579	1.63146	23.1704	13.944	1.62343	0	10.0099	10.3181	0.949995	0	29.5027	19.1399	0.856895	2.15342	0.316717	0.479592	0.26903	0	0	0	0	23.7238	4.09869	0.323436	5.3292	4.54732	2.98125	39.4524	85.2816	36.8382	11.7008	0.559794	4.3851	15.8177	1.94999	21.7114	67.1342	114.349	57.064	17.801	3.23131	0.704064	6.04685	9.183	3.89143	3.10036	14.2199	21.495	55.3404	23.599	14.9402	6.90243	1.01913	2.29991	2.78991	3.19475	9.24267	28.0319	4.8083	1.33053	0	0	0	0	1.16821	1.01139	0	0	0	0	0
N	M	45	0	0	0	0	0	0	0	0	0	0	0	0	0	0	0	374.421	148.286	28.9143	830.226	2631.25	2.01493	6.07069	37.0273	0.895516	3.84473	74.1405	0.230537	0.0519462	0.219326	0.0393604	0.195167	1.38836	0.314391	1.50423	0.420889	0.511161	3.44469	2.06323	0.76515	0	0	0	0	0	0	0	0	0	0	0	0	0	0	0	3.00461	0	0	0	0	0	0.548058	0	0	1.24418	0	0	0.401894	0	0	0.27228	0.628698	0	3.39842	0	0	8.26512	3.61947	0	0	6.35729	5.04662	307.11	8.33988	9.96139	1.65015	135.651	65.7691	71.4387	1.57074	8.40099	0.170711	0.393189	0.943149	0.7873	7.82823	24.8599	4.38523	0.0598652	0.0982712	0.319414	0.102369	2.10889	0.548274	1.37845	0.0924894	0.099028	0.100666	0	0	0	0	1.81688	0	1.96893	0	0	3.4265	5.62734	3.16935	3.5688	3.03122	2.11716	0	0	1.5891	0	0	0	0	0.423226	1.14454	1.0965	0	0	0	14.0076	17.4017	0	1.43037	0	0	0	5.34029	0	0	0.387603	0	0	0	0	0	0	53.497	181.296	158.189	82.2404	2.89369	0	0	4.07127	45.9361	110.511	143.551	3.62938	0	0	0	21.6422	42.1968	8.19662	2.46655	0.354839	1.80329	1.99588	0.449274	6.22125	6.25934	9.83899	10.3107	3.45844	20.8088	1.97153	9.98161	24.7164	17.0033	0.185848	0	0.887466	4.18055	3.70463	0.773215	0.791607	1.25578	0	0	0	0	16.3687	0	0	0	1.28696	0	0	0	3.18318	0	0	2.05772	0.380377	0	2.56671	9.0422	2.15099	4.46532	0.977773	1.7098	15.0704	5.58103	0	0.288486	1.57284	4.19622	1.51336	0.675884	3.82677	2.93365	48.3614	1.53979	2.96214	5.11436	0	0	0	0	0	0	0	0	0	0	0	0	0	0	0	0	0	0	0	0	0	0	0	0	0	0	0	2.72082	0	1.61939	0	0	0.643386	0.967226	0.131272	5.27694	0	4.47104	2.14932	5.98039	0	5.83631	2.80582	0.827514	0.474674	0.849499	0.379708	0	1.63751	0	0.820082	1.1378	20.8903	1.95624	0.0517934	10.5332	0.182589	4.12671	150.641	24.5005	0.304395	0.0537346	3.50869	0.929369	1.56275	27.46	8.99939	1.19987	0	2.15569	0.237796	19.9825	6.56063	2.94532	1.06703	2.18429	32.2891	19.3709	2.19627	0	10.7364	38.2351	1.0593	0	33.8444	24.3117	1.30086	3.08519	0.49162	0.712115	0.317572	0	0	0	0	98.1886	19.7479	1.32425	11.8694	12.0515	11.8086	48.5098	91.4334	75.2834	39.304	1.43694	9.70968	23.9232	6.66512	45.0029	60.0455	122.008	95.8311	62.7927	20.4587	2.12038	8.66204	15.0869	7.85118	7.42303	24.492	29.6143	59.8338	48.0609	36.6179	27.3319	2.03931	4.12255	1.49864	5.26539	16.9473	46.5585	9.91214	3.54634	0	0	0	0	2.09908	4.34629	0	0	0	0	0
N	M	47	0	0	0	0	0	0	0	0	0	0	0	0	0	0	0	320.563	101.018	25.3217	987.19	2439.69	2.62656	5.8949	44.6286	1.0105	4.33493	69.2769	0.188896	0.0627596	0.165651	0.0340761	0.142894	0.937001	0.204998	1.14397	0.277522	0.38368	3.41685	1.63465	0.536255	0	0	0	0	0	0	0	0	0	0	0	0	0	0	0	2.98266	0	0	0	0	0	0.330162	0	0	1.29932	0	0	0.408227	0	0	0.314608	0.485143	0	4.72672	0	0	6.95975	3.01603	0	0	1.54339	1.39085	146.014	2.55552	3.48769	0.505213	48.6737	33.0907	34.1099	0.447523	3.25085	0.0750466	0.154365	0.377382	0.356037	2.67223	10.3098	1.17295	0.0283065	0.0345622	0.130875	0.0578335	1.46273	0.380095	0.777653	0.0507586	0.0464529	0.0492611	0	0	0	0	1.2058	0	1.71957	0	0	1.41648	2.0146	1.39585	1.70546	1.28964	0.973901	0	0	0.873727	0	0	0	0	0.163824	1.82911	1.22857	0	0	0	9.26273	8.519	0	0.28386	0	0	0	3.1073	0	0	0.0584777	0	0	0	0	0	0	40.6566	156.632	130.348	26.3327	0.764378	0	0	1.85285	27.1071	31.0697	85.7185	1.30897	0	0	0	13.7673	17.901	4.29394	1.19984	0.197305	2.26468	1.88395	0.493802	7.46676	10.186	9.35492	8.79764	7.42079	20.4515	2.18655	9.49461	19.6631	10.4572	0.19478	0	0.868399	2.65075	3.03375	0.535489	0.431545	0.667313	0	0	0	0	25.9632	0	0	0	1.12515	0	0	0	2.7943	0	0	0.821443	0.110897	0	0.710397	2.77617	0.800055	1.8314	0.212666	0.397993	4.99314	1.89937	0	0.0826266	0.68546	1.19275	0.478998	0.651372	5.27516	2.34586	18.0307	1.50282	2.05357	5.72704	0	0	0	0	0	0	0	0	0	0	0	0	0	0	0	0	0	0	0	0	0	0	0	0	0	0	0	2.04011	0	1.14036	0	0	0.210306	0.28071	0.0808117	2.21443	0	2.27833	1.06678	3.14833	0	3.95409	1.59896	0.487798	0.331617	0.483407	0.138875	0	0.931586	0	0.626395	0.809506	19.8069	1.24496	0.0469237	11.3416	0.154882	7.05305	173.584	26.1109	0.252578	0.0494051	5.93512	1.09891	2.06787	35.5579	14.6087	1.28039	0	2.17984	0.353399	23.0188	8.41807	4.43369	1.20416	2.1433	30.0732	23.0358	2.7352	0	17.518	17.7131	0.926354	0	37.0534	29.9035	1.69792	2.66423	0.543183	0.684101	0.354428	0	0	0	0	4.3093	0.908443	0.250395	1.73508	1.01451	1.19254	21.1171	17.9685	5.41581	1.78615	0.275618	1.42489	3.07742	0.455253	5.91625	34.4157	60.3671	15.0911	3.84178	1.02112	0.261527	1.59471	2.1747	0.985305	0.851166	3.76616	8.30939	14.801	6.05748	3.02001	2.20061	0.237275	0.554422	1.01915	3.00989	3.90641	7.5706	1.82598	0.413489	0	0	0	0	0.397273	0.698743	0	0	0	0	0
N	M	48	0	0	0	0	0	0	0	0	0	0	0	0	0	0	0	324.008	101.115	14.7128	580.9	2351.91	0.916724	5.14381	37.8335	1.22614	2.24584	58.0504	0.188713	0.0458331	0.216936	0.0399061	0.142715	1.19564	0.376941	1.29327	0.354566	0.301379	1.83002	1.63068	0.575634	0	0	0	0	0	0	0	0	0	0	0	0	0	0	0	3.5482	0	0	0	0	0	0.362085	0	0	1.39764	0	0	0.47389	0	0	0.126956	0.325385	0	4.40638	0	0	4.93773	2.18762	0	0	3.05369	2.31644	211.16	4.11363	4.62197	0.738509	104.874	36.6443	54.495	0.941575	4.48965	0.0854513	0.219221	0.438284	0.549583	4.1739	15.8631	1.43611	0.0399422	0.0230833	0.233783	0.0814484	1.83193	0.42506	1.02918	0.0650411	0.0674817	0.0815904	0	0	0	0	1.3733	0	1.56182	0	0	2.95189	5.14003	3.00078	3.41468	3.04402	1.60908	0	0	1.27143	0	0	0	0	0.258419	0.98861	1.08265	0	0	0	10.2813	16.075	0	0.920911	0	0	0	3.85582	0	0	0.139491	0	0	0	0	0	0	44.2339	176.453	194.755	30.7285	1.30627	0	0	4.71069	33.4699	37.8167	91.0291	1.66819	0	0	0	17.807	28.135	4.34806	1.36391	0.243836	2.15814	2.11284	0.328839	7.86009	11.1621	6.83606	10.5151	6.08294	27.9489	2.23397	11.692	25.2784	9.67233	0.13126	0	1.18406	4.41583	3.48314	0.77105	1.07013	1.98952	0	0	0	0	18.4079	0	0	0	0.815859	0	0	0	2.93021	0	0	3.55262	0.4177	0	2.91951	12.193	3.04254	6.53115	0.831517	2.64637	19.4396	8.48664	0	0.456678	2.66557	3.6081	1.33621	0.828279	3.52969	1.4142	15.0616	1.51258	1.72863	4.66911	0	0	0	0	0	0	0	0	0	0	0	0	0	0	0	0	0	0	0	0	0	0	0	0	0	0	0	2.04416	0	1.09378	0	0	0.343462	0.386318	0.0858149	2.77498	0	2.75733	2.72397	5.4647	0	7.02669	2.30279	0.580339	0.450629	0.522744	0.159147	0	0.809905	0	0.513357	0.706637	16.9671	1.52702	0.0356654	9.11255	0.123003	4.51181	147.546	24.934	0.256	0.0634535	3.50026	0.85718	1.45652	30.005	10.2886	1.11927	0	1.26292	0.376917	18.6063	8.1779	5.0744	1.03604	2.26055	30.2204	21.4429	2.3367	0	18.3313	12.2472	1.3149	0	32.6088	28.744	1.12118	1.89225	0.441344	0.589572	0.401369	0	0	0	0	31.2748	8.4986	0.423404	5.30733	5.0129	4.64105	34.642	59.8041	44.6154	15.8592	0.700074	3.8261	10.0877	3.25709	25.3857	60.6506	90.9208	71.41	27.7016	7.07012	0.759562	3.14735	7.20137	4.72112	2.85499	15.798	24.4797	60.2579	36.3199	20.8861	10.7963	0.824909	1.6899	3.2039	3.59761	11.4471	24.4782	6.49584	1.23214	0	0	0	0	1.3928	3.04428	0	0	0	0	0
N	M	50	0	0	0	0	0	0	0	0	0	0	0	0	0	0	0	359.251	90.5301	27.002	949.886	3612.09	3.50139	9.34672	72.3807	1.00259	4.70155	92.2935	0.263134	0.0565392	0.338824	0.0452975	0.253095	1.54261	0.324698	1.45665	0.36687	0.427103	3.12118	2.35669	0.892455	0	0	0	0	0	0	0	0	0	0	0	0	0	0	0	2.21532	0	0	0	0	0	0.355614	0	0	1.49732	0	0	0.199185	0	0	0.178906	0.342321	0	3.67528	0	0	3.38354	1.39441	0	0	3.06985	3.35483	205.335	6.20894	5.97201	0.878873	73.787	47.1932	47.8702	0.377527	3.93532	0.0962127	0.168953	0.560842	0.608226	3.99337	14.1303	0.698756	0.0328649	0.0395325	0.227316	0.0498411	1.37083	0.478869	1.18793	0.0543285	0.0909171	0.046944	0	0	0	0	1.10997	0	1.70042	0	0	2.34352	4.46683	3.32434	3.14556	2.03792	1.29775	0	0	0.826286	0	0	0	0	0.158071	1.46195	1.04856	0	0	0	8.84861	9.64675	0	0.399644	0	0	0	4.03015	0	0	0.0542619	0	0	0	0	0	0	38.1895	161.144	159.526	12.4878	1.10257	0	0	2.73925	34.9235	79.365	106.387	1.93549	0	0	0	12.9709	24.9488	5.17477	1.3271	0.275807	1.85935	1.42059	0.215787	6.00531	5.19372	8.88779	11.4997	6.1817	15.1201	2.11165	11.2135	12.4401	11.6128	0.175829	0	1.32677	2.922	3.86444	0.385286	0.57979	0.530884	0	0	0	0	12.186	0	0	0	0.314483	0	0	0	2.16932	0	0	2.71025	0.384426	0	2.68463	13.4069	5.44792	4.08297	0.35457	1.80912	15.4481	7.67065	0	0.286363	1.12006	3.88061	2.92613	0.527682	4.96784	1.84003	36.2772	0.931141	2.38261	4.92048	0	0	0	0	0	0	0	0	0	0	0	0	0	0	0	0	0	0	0	0	0	0	0	0	0	0	0	1.86312	0	0.904447	0	0	0.227923	0.256651	0.0826018	2.35148	0	2.14962	2.25946	3.39489	0	6.02849	4.25567	0.522452	0.396931	0.5038	0.37802	0	1.38351	0	0.45297	0.731892	14.2302	1.23294	0.0500072	8.87419	0.110614	5.36705	160.606	25.7253	0.54466	0.0474346	3.93632	1.39444	2.53473	36.7136	22.1243	4.20495	0	1.8546	0.212383	21.4993	10.0364	3.99226	1.74667	2.92661	40.4822	27.3373	4.01459	0	12.3474	40.1314	1.1078	0	41.4382	32.9183	1.59742	2.97736	0.425012	0.935964	0.501539	0	0	0	0	29.4813	6.45556	0.294384	4.53659	5.47512	3.64635	35.798	78.876	48.4612	16.5604	0.789468	4.23926	12.0124	3.67967	30.0812	84.5227	137.968	76.2699	25.1662	6.2302	1.40772	6.75314	10.8739	5.43615	16.2964	41.6511	49.8243	63.9541	49.3994	17.9745	7.07811	2.77818	3.88676	1.43263	3.63615	12.1819	27.7544	7.36785	2.2456	0	0	0	0	1.81309	2.35859	0	0	0	0	0
N	M	111	0	0	0	0	0	0	0	0	0	0	0	0	0	0	0	327.586	147.153	35.228	907.063	3052.17	3.84337	8.30974	53.2199	1.43207	3.94918	79.2825	0.236763	0.0441013	0.278734	0.044946	0.816761	1.22206	0.206627	1.28948	0.246324	1.20303	3.64741	2.1521	0.39333	0	0	0	0	0	0	0	0	0	0	0	0	0	0	0	2.52582	0	0	0	0	0	0.590088	0	0	1.60085	0	0	0.598044	0	0	0.180251	0.51418	0	2.48491	0	0	6.06179	1.7966	0	0	2.55702	1.668	232.526	5.20002	3.96133	0.720997	124.966	53.0683	46.8568	0.768389	4.36711	0.0856457	0.344998	0.612362	0.463328	2.99507	13.4951	0.711286	0.0437792	0.0237495	0.204086	0.0636348	1.60722	0.45747	1.24057	0.0605219	0.062485	0.0574758	0	0	0	0	1.4591	0	2.11348	0	0	1.63085	3.96323	4.66983	2.43079	1.68307	0.896661	0	0	1.61411	0	0	0	0	0.125831	2.66098	1.20717	0	0	0	8.35864	9.95731	0	0.434953	0	0	0	4.08619	0	0	0.0527465	0	0	0	0	0	0	55.3386	184.616	112.048	15.7831	0.767169	0	0	3.88629	54.5821	76.2439	92.3938	1.41803	0	0	0	15.9637	33.9323	5.49611	1.50366	0.632131	1.53806	1.49178	0.360504	6.33409	5.58654	7.40705	9.04196	6.76268	18.2902	1.54437	9.64922	19.1171	11.4091	0.163872	0	0.817617	2.69159	3.1817	0.680948	0.423127	0.370967	0	0	0	0	15.102	0	0	0	0.685263	0	0	0	2.7635	0	0	2.43288	0.275583	0	4.94639	15.5821	4.00625	3.81542	0.283331	1.43854	16.386	3.67159	0	0.319819	1.23729	3.35685	1.39818	0.556256	6.14051	1.45851	18.2426	0.785643	1.42732	6.10119	0	0	0	0	0	0	0	0	0	0	0	0	0	0	0	0	0	0	0	0	0	0	0	0	0	0	0	2.88935	0	1.10273	0	0	0.176673	0.208364	0.110356	3.5405	0	4.72104	2.69749	3.94077	0	6.17592	2.28621	0.393279	0.405401	0.447392	0.262814	0	1.09086	0	0.352533	1.04659	15.9436	1.14993	0.057863	8.67464	0.103995	7.87888	144.397	24.7947	0.222417	0.0567652	3.47842	0.739731	5.38277	41.1074	12.3309	1.1994	0	2.27153	0.256943	23.2096	7.63337	6.22778	0.8899	2.58584	34.565	20.1773	2.33919	0	7.52854	33.9077	1.17136	0	43.8641	24.2075	1.53442	2.52683	0.597208	0.854174	0.312464	0	0	0	0	12.3182	1.98037	0.125458	1.38649	1.46938	1.33892	24.5125	53.1015	20.4055	6.26743	0.206657	1.82572	8.84597	1.32036	18.0784	61.1614	97.9058	49.9327	11.8551	2.79192	0.460207	4.92918	7.6185	2.91884	4.3687	27.4953	26.8742	58.7816	39.7319	13.4183	4.32613	4.84597	7.14106	0.892409	3.08239	9.2438	22.9664	3.22216	0.67304	0	0	0	0	0.788748	1.02276	0	0	0	0	0
N	M	112	0	0	0	0	0	0	0	0	0	0	0	0	0	0	0	327.449	124.035	23.7858	916.784	3064.86	3.29488	7.87402	26.3131	1.01007	4.27515	77.746	0.227354	0.0508661	0.269234	0.0304445	0.278693	1.30484	0.280634	1.25909	0.254444	0.641133	4.25331	1.95168	0.776701	0	0	0	0	0	0	0	0	0	0	0	0	0	0	0	2.71341	0	0	0	0	0	0.409193	0	0	1.58408	0	0	0.560464	0	0	0.211102	0.523184	0	5.30532	0	0	5.39303	2.80957	0	0	2.63889	2.31165	263.354	4.30537	4.99123	0.898034	134.971	59.0567	111.045	1.0328	5.07249	0.135063	0.283174	0.740467	0.83841	4.55239	18.6611	1.40663	0.0482756	0.0647328	0.286384	0.0762346	3.49123	0.782442	1.75592	0.0934898	0.116591	0.0772901	0	0	0	0	2.41236	0	3.1679	0	0	3.62577	6.55233	5.43364	6.76761	3.36977	1.98848	0	0	3.32216	0	0	0	0	0.221019	2.64548	1.34538	0	0	0	14.8285	12.2271	0	0.618045	0	0	0	5.78119	0	0	0.070852	0	0	0	0	0	0	63.2129	237.844	128.168	23.1554	0.814513	0	0	2.54908	43.4955	53.6496	94.6373	1.57408	0	0	0	13.6903	24.4708	3.91284	1.78111	0.241376	2.58852	3.24724	0.685235	8.9656	20.8665	6.48529	18.7026	8.96494	34.0188	2.65982	12.431	24.923	19.1781	0.154164	0	1.01369	4.81435	4.57807	0.695839	0.685534	0.982961	0	0	0	0	20.815	0	0	0	1.00634	0	0	0	3.26972	0	0	3.40494	0.336287	0	4.68127	16.7564	4.34884	4.2421	0.491169	1.32071	14.7057	4.38579	0	0.381002	1.0783	2.73861	0.853904	1.71311	8.02248	4.47324	28.3223	2.08746	3.01748	7.04103	0	0	0	0	0	0	0	0	0	0	0	0	0	0	0	0	0	0	0	0	0	0	0	0	0	0	0	2.14365	0	1.46275	0	0	0.50761	0.367193	0.113813	3.23425	0	3.72737	2.04996	4.39685	0	3.75136	1.65521	0.411146	0.375003	0.506985	0.222236	0	1.04464	0	0.44393	0.897715	17.5258	1.09595	0.0521501	10.1728	0.106294	10.6069	177.605	27.0767	0.22965	0.0753639	3.3247	0.728075	3.14229	39.2882	10.9064	1.22607	0	2.7794	0.567575	19.8567	6.62984	9.64498	0.741753	2.73822	35.5225	21.8943	2.58423	0	9.25596	37.3131	1.52286	0	56.116	34.3653	1.3885	2.34556	0.517966	0.978151	0.409454	0	0	0	0	19.6407	2.75049	0.742243	5.17906	2.71419	9.03878	43.6246	53.5983	21.5237	5.469	1.03473	3.93376	7.25186	1.32464	40.9392	44.3695	104.746	40.2179	9.94741	1.98281	1.33546	2.70265	5.0266	2.26557	5.72751	18.4241	24.306	45.6976	17.4931	6.39484	2.64198	1.33061	3.01797	2.41088	4.11572	5.27455	13.0234	1.85282	0.458585	0	0	0	0	0.364573	15.489	0	0	0	0	0
N	M	113	0	0	0	0	0	0	0	0	0	0	0	0	0	0	0	447.724	110.078	41.1408	1114.91	4138.41	4.53611	12.1721	73.9925	2.09238	6.49016	94.9367	0.18232	0.0541508	0.278724	0.046612	0.278066	1.37397	0.359034	1.13642	0.373982	0.469111	4.32854	1.95654	0.90851	0	0	0	0	0	0	0	0	0	0	0	0	0	0	0	3.93146	0	0	0	0	0	0.456506	0	0	1.71927	0	0	0.565956	0	0	0.186416	0.412038	0	5.5526	0	0	5.26558	3.41607	0	0	4.39281	2.67781	273.291	5.24836	6.19629	0.934213	135.344	45.6618	60.5079	0.940262	6.39128	0.101619	0.355908	0.660842	0.711859	5.33947	13.3883	0.952331	0.0623866	0.0321848	0.251722	0.100289	3.19356	0.76546	1.7626	0.104696	0.0996413	0.105064	0	0	0	0	2.2426	0	2.90609	0	0	2.61473	4.78221	3.11657	3.50538	1.88494	0.888145	0	0	2.59098	0	0	0	0	0.211101	1.98482	1.2475	0	0	0	12.7353	11.138	0	0.699819	0	0	0	5.20637	0	0	0.108094	0	0	0	0	0	0	47.6981	199.641	170.812	19.1097	0.860005	0	0	5.13571	43.4416	58.337	66.4699	1.31161	0	0	0	15.4826	21.2261	4.6463	1.36212	0.360703	2.79769	3.0575	0.523889	9.6115	15.9187	9.44539	17.5828	8.93027	35.5471	4.11659	14.3348	29.7348	15.8108	0.203491	0	1.67504	4.97979	4.47784	0.984734	1.00247	1.32335	0	0	0	0	34.6206	0	0	0	0.895085	0	0	0	3.4814	0	0	2.56274	0.231147	0	2.79476	10.0947	2.49109	3.2572	0.309137	1.77743	12.2986	3.37213	0	0.289223	1.03384	2.00767	0.714581	1.03382	7.32407	4.63097	46.4019	1.46924	2.50083	5.44742	0	0	0	0	0	0	0	0	0	0	0	0	0	0	0	0	0	0	0	0	0	0	0	0	0	0	0	2.92653	0	1.04338	0	0	0.423037	0.457793	0.119694	3.65985	0	4.21753	2.96629	5.10067	0	6.56812	1.85873	0.627451	0.531297	0.559666	0.292454	0	1.52922	0	0.555039	0.849551	16.5856	1.52564	0.0513733	11.7094	0.157989	7.89446	179.689	29.1033	0.232864	0.0780262	4.81907	1.04074	2.00712	40.1328	14.5052	1.02432	0	1.84142	0.516289	22.2523	11.1401	6.9232	1.14695	3.21195	41.0374	30.0832	3.19243	0	13.2629	50.189	1.75812	0	50.3421	46.2151	1.4142	2.73038	0.616594	0.819264	0.518058	0	0	0	0	18.486	3.69054	0.511037	3.05796	2.55384	6.20288	51.7654	50.9632	21.8141	9.11932	0.568774	3.00791	6.35791	1.22644	23.8624	60.9321	108.869	51.7939	16.2914	4.196	0.86245	2.72709	4.53618	2.81535	3.72582	13.9543	22.1652	56.6107	24.3893	12.2504	5.04092	1.10119	2.00208	2.83689	6.43704	8.73115	18.7405	4.11222	0.843738	0	0	0	0	0.864882	1.33947	0	0	0	0	0
N	M	114	0	0	0	0	0	0	0	0	0	0	0	0	0	0	0	354.2	58.208	25.907	857.291	2736.2	4.0002	6.78535	50.1022	1.59818	4.21352	98.629	0.141113	0.0346737	0.193539	0.0313573	0.185033	1.15585	0.183009	0.896331	0.204161	0.299692	3.38598	1.39382	0.440599	0	0	0	0	0	0	0	0	0	0	0	0	0	0	0	5.24329	0	0	0	0	0	0.581289	0	0	1.44172	0	0	0.612817	0	0	0.135504	0.473408	0	6.22213	0	0	6.51431	3.52869	0	0	3.9207	2.24509	197.066	3.34127	3.62688	0.529732	85.782	37.0521	57.4112	1.53006	4.19575	0.0866687	0.30009	0.595373	0.432622	3.43545	13.3277	1.2625	0.0540214	0.037042	0.152448	0.082618	1.63765	0.472244	1.19034	0.0740201	0.0925148	0.074417	0	0	0	0	1.20865	0	1.6118	0	0	2.17747	3.69191	3.2748	3.97728	2.44262	1.27976	0	0	1.51919	0	0	0	0	0.603675	1.51776	1.16819	0	0	0	11.9995	13.9063	0	1.74056	0	0	0	3.39923	0	0	0.199497	0	0	0	0	0	0	48.9325	180.37	123.154	28.2449	1.24134	0	0	3.28648	34.3561	33.9449	78.8163	1.04757	0	0	0	12.847	23.291	4.86844	1.14929	0.357	2.16192	1.74281	0.260772	7.72338	8.00178	8.11442	11.8304	5.8466	21.0297	2.00971	10.9394	22.6642	10.56	0.16314	0	1.31701	4.67468	2.83697	0.931985	0.939879	1.17603	0	0	0	0	7.90658	0	0	0	0.395448	0	0	0	1.95426	0	0	1.69767	0.192789	0	2.12114	8.90644	2.06042	3.2511	0.407504	1.0819	9.96847	2.615	0	0.136643	0.614762	1.63459	0.681163	0.610533	4.07421	2.03416	23.4135	0.860783	1.37314	3.82657	0	0	0	0	0	0	0	0	0	0	0	0	0	0	0	0	0	0	0	0	0	0	0	0	0	0	0	2.15506	0	0.970874	0	0	0.548748	0.681953	0.139324	4.99965	0	4.32818	2.84678	7.0459	0	5.7802	2.56693	1.03265	0.453475	0.746284	0.160648	0	1.11548	0	0.435167	0.758561	18.1236	1.25861	0.03847	9.26637	0.104495	5.57605	157.684	23.7985	0.21839	0.0569164	2.66987	0.72111	1.6629	27.4565	8.54259	1.0458	0	0.953017	0.309417	24.085	7.66467	4.08747	0.973266	2.98948	40.9242	25.7777	2.03494	0	12.9666	39.2011	1.23665	0	59.479	34.2484	1.29211	2.24962	0.530554	0.786488	0.468167	0	0	0	0	43.4004	8.1999	0.401128	5.43309	4.12693	4.288	39.5003	66.2528	40.4251	19.5615	0.381251	3.37963	6.20855	3.00465	16.066	56.8963	98.5601	71.1478	31.2309	10.6476	0.655304	2.65002	5.32617	3.48968	3.21014	14.3076	21.8256	51.1961	34.1394	19.8584	9.94359	1.49198	3.12901	3.14558	3.73995	9.81474	22.2162	4.25891	0.968191	0	0	0	0	1.02115	2.17273	0	0	0	0	0
N	M	116	0	0	0	0	0	0	0	0	0	0	0	0	0	0	0	470.284	327.479	32.6117	1152.84	3258.71	4.92395	10.2087	102.908	2.2201	7.73426	85.3947	0.199179	0.0430396	0.260084	0.0362405	0.270331	1.19431	0.196061	0.924661	0.178571	0.554224	3.98678	2.42948	0.643707	0	0	0	0	0	0	0	0	0	0	0	0	0	0	0	3.41451	0	0	0	0	0	0.507808	0	0	1.38854	0	0	0.568974	0	0	0.230709	0.73582	0	4.875	0	0	9.67905	2.97358	0	0	4.02738	1.12784	306.77	8.99201	2.7167	0.856527	143.364	68.6261	54.7845	1.38991	3.87955	0.0955003	0.278096	0.905295	0.841154	8.50349	24.841	2.74059	0.0378487	0.0929474	0.503463	0.0612134	2.04491	0.456693	1.46394	0.0634432	0.0769201	0.0572627	0	0	0	0	1.80675	0	4.60812	0	0	3.18648	5.36204	3.86845	3.07307	2.83215	1.73795	0	0	2.31668	0	0	0	0	0.28694	1.5594	1.26764	0	0	0	16.7019	29.4211	0	0.965442	0	0	0	5.13977	0	0	0.208025	0	0	0	0	0	0	68.5078	180.874	191.578	63.654	1.41292	0	0	7.82122	52.027	55.5828	125.353	1.71397	0	0	0	26.8278	32.6389	5.88004	1.80786	0.615579	2.17468	2.93778	0.491528	8.4353	5.29528	8.35914	8.45333	5.71594	27.3496	2.31063	9.78677	23.0297	11.368	0.196375	0	1.12121	4.21216	2.63194	0.759086	0.782396	1.17831	0	0	0	0	7.77543	0	0	0	0.987575	0	0	0	2.48304	0	0	2.05586	0.182042	0	3.07169	7.87831	1.97424	5.27237	1.10019	2.16106	14.1933	5.25777	0	0.55673	2.00014	3.06645	1.09556	0.77903	3.46084	1.99979	17.5729	1.33953	1.78446	5.47979	0	0	0	0	0	0	0	0	0	0	0	0	0	0	0	0	0	0	0	0	0	0	0	0	0	0	0	1.89617	0	0.799299	0	0	1.26306	1.77227	0.198295	6.78608	0	4.85088	3.23509	7.07668	0	8.32815	3.07077	0.935405	0.777074	0.748757	0.226386	0	1.32194	0	0.370405	0.934284	21.8366	1.47969	0.0321353	8.10831	0.0985463	5.58979	174.069	29.7467	0.214288	0.0828713	2.25846	0.571469	4.86996	47.8807	11.9709	0.960888	0	1.46781	0.329119	30.9044	7.52426	4.35038	0.818836	3.59457	49.2645	32.8395	2.93115	0	8.1426	41.3212	1.24827	0	91.1904	48.9368	1.3658	2.9311	0.587334	1.54621	0.585208	0	0	0	0	19.977	3.0513	0.271988	2.41112	1.50637	10.2436	53.8423	62.5998	26.2428	6.45869	0.389095	1.85568	8.03861	0.596588	33.6885	63.5041	100.539	43.8693	12.3942	2.76112	0.430438	1.64649	2.71401	1.26125	4.02974	14.712	17.2888	40.1262	21.5916	11.8864	3.79854	1.37206	2.13558	0.806999	4.92368	7.49129	14.3043	2.64608	0.576878	0	0	0	0	0.648122	1.04739	0	0	0	0	0
N	M	117	0	0	0	0	0	0	0	0	0	0	0	0	0	0	0	305.311	101.775	16.672	726.172	2807.63	2.31631	5.8824	46.8698	1.22152	3.47345	81.221	0.143238	0.0359126	0.184617	0.0327386	0.182649	0.825107	0.190105	0.772284	0.17928	0.403148	2.30196	1.66152	0.40066	0	0	0	0	0	0	0	0	0	0	0	0	0	0	0	3.12975	0	0	0	0	0	0.382488	0	0	0.901818	0	0	0.276728	0	0	0.168858	0.292667	0	3.21444	0	0	3.39704	1.53134	0	0	2.08213	1.26158	169.446	2.88246	2.91425	0.516123	68.7034	31.2996	30.1069	0.588555	3.0301	0.0560914	0.214196	0.500357	0.369945	2.6043	9.97266	1.80106	0.034669	0.0245454	0.166195	0.0540881	1.31127	0.34954	0.931292	0.054273	0.0776354	0.0572541	0	0	0	0	1.01484	0	3.14353	0	0	1.73935	2.70226	1.47647	1.91175	1.64573	1.45509	0	0	1.39542	0	0	0	0	0.15933	1.40468	0.758164	0	0	0	7.34777	10.9939	0	0.472993	0	0	0	2.78273	0	0	0.125116	0	0	0	0	0	0	33.8264	150.886	115.412	29.9079	1.10405	0	0	2.23481	29.7564	34.9768	83.9883	1.66854	0	0	0	15.834	24.8947	4.68549	1.0658	0.305543	1.76015	2.50229	0.361836	6.46319	5.96799	5.47769	7.61947	3.17102	15.525	1.36801	6.87697	18.008	8.92548	0.148289	0	0.638185	3.13787	2.60989	0.608426	0.553728	0.869729	0	0	0	0	6.57294	0	0	0	0.843238	0	0	0	1.87519	0	0	0.885056	0.0847711	0	0.902116	3.49223	1.02013	1.76254	0.313134	0.650322	6.58691	2.55557	0	0.155607	0.965719	2.38597	0.671786	0.802526	3.39312	1.16404	14.1412	0.825572	1.78369	3.90806	0	0	0	0	0	0	0	0	0	0	0	0	0	0	0	0	0	0	0	0	0	0	0	0	0	0	0	2.44137	0	1.28821	0	0	0.155381	0.230807	0.0637916	1.99287	0	2.00557	1.38585	3.15029	0	4.95716	1.41945	0.367081	0.321968	0.395599	0.177829	0	0.777674	0	0.239108	0.593378	9.79802	0.876556	0.0368773	5.83148	0.0777504	5.0757	110.323	17.7319	0.139207	0.0719775	2.55412	0.515833	2.75379	25.8352	8.49156	0.777151	0	1.12815	0.214404	16.6478	7.43404	2.95403	0.819087	1.92648	26.3937	19.1703	1.47728	0	11.9104	10.5958	0.812143	0	32.0554	22.8618	1.07943	2.36671	0.37836	0.574516	0.285172	0	0	0	0	7.34359	1.50495	0.0971712	1.36768	1.20306	0.89774	22.0007	28.6885	11.4189	4.0982	0.112333	1.0372	3.60876	0.852474	5.5699	47.445	83.6499	34.9177	10.8675	2.32983	0.169778	1.56949	2.86387	1.67275	0.592991	6.62129	14.6108	34.0536	14.5864	9.75665	4.96559	0.308546	0.809056	1.45561	1.93901	5.66166	16.4181	3.24215	1.0022	0	0	0	0	0.636355	0.856572	0	0	0	0	0
N	M	118	0	0	0	0	0	0	0	0	0	0	0	0	0	0	0	309.946	228.363	24.3154	774.788	2371.69	2.18528	6.81806	44.4763	1.07433	3.5151	75.1668	0.152709	0.0355817	0.177161	0.027654	0.235152	0.988092	0.204305	0.925926	0.18909	0.584328	2.99299	1.44043	0.512294	0	0	0	0	0	0	0	0	0	0	0	0	0	0	0	4.10311	0	0	0	0	0	0.479505	0	0	1.33444	0	0	0.42095	0	0	0.182023	0.34649	0	3.87543	0	0	4.53314	2.14624	0	0	4.1489	1.75773	232.07	6.6974	2.75285	0.70723	77.7496	43.4318	63.38	1.42234	3.58907	0.0709786	0.215367	0.395103	0.51822	4.42743	9.49583	0.976353	0.0347919	0.0239059	0.197281	0.0841417	1.30481	0.301777	0.69556	0.0505891	0.0423386	0.0534471	0	0	0	0	1.22207	0	1.07735	0	0	3.13256	4.17569	4.71377	6.96096	1.97531	1.21285	0	0	0.554067	0	0	0	0	0.520339	1.61741	1.10166	0	0	0	11.4631	35.4108	0	1.52915	0	0	0	3.57	0	0	0.115056	0	0	0	0	0	0	54.7284	186.727	147.36	22.3961	1.26733	0	0	3.71929	23.759	56.8882	93.0953	1.57127	0	0	0	17.6959	27.2392	5.09963	1.32501	0.571949	2.12673	2.51006	0.503823	7.14308	7.86896	6.08278	9.28261	4.67601	14.9811	2.42912	6.75677	15.9478	12.02	0.127847	0	0.79365	2.39879	2.43612	0.622828	0.539244	0.680976	0	0	0	0	11.3083	0	0	0	0.498446	0	0	0	2.01909	0	0	4.84203	0.318871	0	4.67083	19.186	5.74423	3.3717	0.562919	1.63008	8.24263	3.29088	0	0.293877	1.11034	1.81168	0.783593	0.70051	4.30771	2.0393	14.6105	1.06734	1.6915	4.16391	0	0	0	0	0	0	0	0	0	0	0	0	0	0	0	0	0	0	0	0	0	0	0	0	0	0	0	1.99317	0	1.03027	0	0	0.770815	2.07402	0.171797	5.70172	0	3.99731	2.92267	6.99926	0	9.43866	2.61444	1.08938	0.453605	0.901277	0.209344	0	0.915927	0	0.343087	0.707713	14.8297	1.31869	0.0285361	6.55777	0.0756874	5.88342	139.149	22.3645	0.174385	0.074892	1.99919	0.454467	2.09878	30.6133	8.61109	0.796771	0	0.497671	0.362669	19.982	6.14345	3.95091	0.880189	2.65339	37.5146	22.4942	1.85477	0	9.7721	34.98	0.801938	0	49.0955	34.5425	1.09463	2.12894	0.448187	0.7456	0.411013	0	0	0	0	73.7491	11.9044	0.681619	5.9785	4.95696	8.70275	59.7623	96.6689	50.0164	21.2735	1.28595	3.92899	11.0129	1.94968	32.8739	56.8251	111.019	54.8161	25.1213	8.8525	1.05871	3.22263	4.0607	2.07429	7.48879	16.8631	32.082	32.326	31.2392	15.586	7.82382	2.77935	3.99907	1.16705	3.56283	5.41672	16.3051	3.62629	1.42265	0	0	0	0	0.695871	0.867231	0	0	0	0	0
N	M	119	0	0	0	0	0	0	0	0	0	0	0	0	0	0	0	345.7	198.766	30.9837	870.414	2428.69	8.38414	8.19956	75.1484	1.004	6.47304	123.62	0.214732	0.0575763	0.227143	0.0391005	0.15067	1.00819	0.270099	0.871014	0.405072	0.305309	1.4578	2.0002	0.913184	0	0	0	0	0	0	0	0	0	0	0	0	0	0	0	2.65587	0	0	0	0	0	0.492014	0	0	1.06914	0	0	0.42202	0	0	0.268797	0.455302	0	4.09066	0	0	4.85753	2.02643	0	0	4.27112	2.54965	196.408	4.97364	4.66912	0.927978	86.99	33.3315	24.8182	0.734529	4.50815	0.108308	0.189804	1.04079	0.467338	4.74318	12.9484	5.87293	0.0332895	0.268259	0.182383	0.0558328	1.26222	0.355326	0.783425	0.0626249	0.055294	0.0579623	0	0	0	0	1.19711	0	1.14497	0	0	2.43769	4.12725	1.30749	1.38103	1.23584	1.78298	0	0	1.02595	0	0	0	0	0.264934	1.40398	0.939743	0	0	0	12.7215	14.5825	0	0.75329	0	0	0	4.1418	0	0	0.482264	0	0	0	0	0	0	53.1836	123.21	97.4271	122.595	2.55183	0	0	4.1578	28.7454	135.578	136.15	3.12583	0	0	0	25.3962	59.347	6.48283	1.45884	0.554434	1.38102	1.39241	0.321961	5.27886	3.58406	6.96203	6.38689	2.72215	13.2019	1.40836	7.16674	15.4567	12.943	0.163255	0	0.686277	2.77455	3.6523	0.646049	0.488001	0.745304	0	0	0	0	9.89378	0	0	0	1.88408	0	0	0	3.21316	0	0	1.28058	0.221944	0	1.79972	5.19067	0.996897	3.20268	1.3442	1.65816	10.0818	6.79773	0	0.196303	1.88572	8.28371	1.31401	0.455128	2.06353	1.4531	17.8572	0.927395	2.01346	4.77332	0	0	0	0	0	0	0	0	0	0	0	0	0	0	0	0	0	0	0	0	0	0	0	0	0	0	0	0.778793	0	0.94362	0	0	0.808146	0.891152	0.144442	3.79664	0	2.58246	1.62879	6.09881	0	6.17257	3.0011	1.14643	0.419771	0.940212	0.140642	0	0.513684	0	0.518069	0.827216	16.1922	1.44876	0.0373858	8.67574	0.110685	5.71198	122.345	20.7324	0.19047	0.0383124	3.90051	0.764697	1.77845	30.8829	9.36913	0.765118	0	1.39284	0.17924	20.5246	8.11756	1.58143	0.83264	1.8434	25.8135	20.9578	2.49687	0	8.62471	35.5097	0.766014	0	34.7567	28.2045	1.00662	2.48021	0.312068	0.720045	0.398107	0	0	0	0	64.8177	12.4611	1.1424	10.0391	7.51815	10.6701	82.2711	95.7983	58.6791	32.8276	1.159	6.628	19.3933	4.49201	34.9321	60.0993	121.093	78.4148	53.0705	28.984	1.17502	4.20398	6.46678	4.87452	3.6693	14.5236	23.9148	48.9738	40.0889	55.0764	47.8945	3.55341	3.68778	0.815835	3.74684	17.3635	69.9703	22.8367	8.91263	0	0	0	0	2.69779	7.09249	0	0	0	0	0
N	M	120	0	0	0	0	0	0	0	0	0	0	0	0	0	0	0	272.647	124.68	35.0393	906.551	2641.96	3.75881	9.42729	44.4995	1.11667	3.56167	47.8649	0.277522	0.0721321	0.317273	0.0526529	0.19975	0.928103	0.160807	1.03651	0.234224	0.387657	3.05055	2.08166	0.602691	0	0	0	0	0	0	0	0	0	0	0	0	0	0	0	4.89937	0	0	0	0	0	0.676227	0	0	1.46129	0	0	0.525774	0	0	0.351675	0.753476	0	7.59286	0	0	5.59821	2.94238	0	0	1.79623	1.8477	182.302	3.65476	4.2961	0.780573	93.4286	44.1362	50.4271	0.661958	4.02187	0.110846	0.25497	0.590024	0.65111	4.34389	8.25965	0.355094	0.0363501	0.0337367	0.258366	0.0539652	2.56617	0.767531	1.49275	0.111958	0.113888	0.085194	0	0	0	0	1.50727	0	2.0189	0	0	2.22042	4.38524	2.98523	3.56677	1.59115	0.848249	0	0	1.86399	0	0	0	0	0.322146	2.12265	1.451	0	0	0	12.1419	15.5432	0	0.820786	0	0	0	4.63897	0	0	0.0220986	0	0	0	0	0	0	55.8201	222.22	142.02	6.71641	0.61827	0	0	3.68748	17.9587	38.1803	56.3597	0.846749	0	0	0	13.9284	19.2385	5.47118	0.785367	0.602714	2.85143	3.68961	0.484851	9.74373	9.36118	8.90848	13.6396	6.58139	19.8091	3.9826	11.3897	20.0335	14.0925	0.238817	0	1.4381	3.81265	3.80397	0.75907	0.535183	0.715822	0	0	0	0	16.353	0	0	0	0.34257	0	0	0	1.97194	0	0	3.01937	0.331922	0	2.60619	11.9235	3.05221	3.18106	0.209701	1.33687	8.74432	2.56156	0	0.159969	0.684594	1.73627	0.595141	0.683694	4.5924	2.19849	12.9618	0.903916	1.41184	3.18089	0	0	0	0	0	0	0	0	0	0	0	0	0	0	0	0	0	0	0	0	0	0	0	0	0	0	0	1.47313	0	0.794004	0	0	0.519128	0.662638	0.15548	4.61809	0	4.25019	2.8703	4.78907	0	7.5445	1.8946	0.747558	0.506264	0.696682	0.344843	0	1.61134	0	0.62705	0.962199	19.2343	1.3329	0.0493804	10.9386	0.151074	7.21661	179.613	26.6593	0.234474	0.103879	5.12901	0.874647	3.43035	49.3455	14.0895	1.15153	0	2.3097	0.28684	28.364	11.0317	4.61912	1.04151	2.78742	40.8125	26.7776	3.12095	0	9.9072	41.667	1.24839	0	60.0564	33.2048	1.63668	3.27645	0.53306	0.800331	0.407405	0	0	0	0	42.4067	5.43669	1.21963	8.26296	4.3794	11.4568	32.4816	81.5518	34.2242	10.0426	2.05948	6.1139	12.1605	1.85495	31.6712	67.5189	119.973	34.4856	8.99659	1.73323	1.28529	4.74903	6.27993	2.40891	6.19834	18.1312	22.7843	35.6515	12.6205	4.36424	1.67547	1.35272	2.28298	1.87537	3.39144	3.61247	6.81352	1.15777	0.291056	0	0	0	0	0.18463	11.7069	0	0	0	0	0
N	M	162	0	0	0	0	0	0	0	0	0	0	0	0	0	0	0	294.412	64.6306	21.7113	668.596	2566.03	2.31713	6.57411	51.0972	1.2344	5.53854	82.4955	0.18015	0.0316502	0.282241	0.0368751	0.201169	1.14416	0.313213	1.2445	0.436328	0.506153	3.77499	1.59277	0.692706	0	0	0	0	0	0	0	0	0	0	0	0	0	0	0	2.45946	0	0	0	0	0	0.354079	0	0	1.23343	0	0	0.405513	0	0	0.166144	0.372912	0	4.186	0	0	5.46657	2.52968	0	0	4.28504	2.73146	233.077	4.6038	4.54078	0.754369	106.559	41.7458	65.7507	1.0161	5.05835	0.095011	0.321443	0.527865	0.566966	6.28328	16.1955	1.41972	0.0487607	0.0268904	0.303548	0.0753318	1.76499	0.403256	0.972299	0.0649813	0.0571955	0.0544884	0	0	0	0	1.40699	0	1.31345	0	0	2.35354	4.41113	2.46983	3.17182	1.91988	1.25703	0	0	1.25925	0	0	0	0	0.349759	1.43271	1.02326	0	0	0	9.80698	11.089	0	0.738992	0	0	0	3.63169	0	0	0.0909911	0	0	0	0	0	0	43.2697	181.891	128.464	18.6789	0.999062	0	0	4.41883	34.4885	59.1863	89.3038	1.38402	0	0	0	18.902	32.0214	4.06114	1.23592	0.467491	2.09853	1.80842	0.339926	6.34471	7.78536	6.51913	8.8203	4.96507	22.7352	1.9384	9.74928	22.968	18.0427	0.167971	0	0.952941	2.92623	3.8516	0.719907	0.545356	0.499354	0	0	0	0	12.1252	0	0	0	0.726246	0	0	0	2.68266	0	0	2.72639	0.198813	0	2.34148	8.71659	2.35289	4.07979	0.444635	2.10993	12.8068	4.48382	0	0.257943	1.57765	4.10014	1.03558	0.69074	4.06372	2.02313	18.6424	1.03061	1.89906	4.87864	0	0	0	0	0	0	0	0	0	0	0	0	0	0	0	0	0	0	0	0	0	0	0	0	0	0	0	1.68047	0	1.30587	0	0	0.398117	0.329722	0.0940491	3.49044	0	2.64299	2.82711	5.60348	0	6.12827	2.09487	0.779345	0.42073	0.468676	0.415835	0	1.37761	0	0.472761	0.73439	13.9626	1.35473	0.0261846	7.00216	0.109637	4.55249	124.812	21.9501	0.205456	0.060733	3.3323	0.59447	1.40316	26.0596	9.00521	0.878784	0	2.17412	0.283055	17.9169	8.05847	3.0329	1.0543	2.11736	27.1156	20.062	1.79992	0	10.5647	34.8523	1.27727	0	36.9503	27.548	1.13596	2.12081	0.468075	0.535066	0.337533	0	0	0	0	58.2532	12.491	0.518971	4.9034	4.86178	5.05368	48.8512	63.5896	52.54	30.8868	0.420671	4.34273	7.5903	4.50575	24.8091	76.177	117.984	100.916	49.8869	15.1879	0.782145	3.10001	7.98187	5.47351	4.5351	17.207	35.0059	81.7964	64.1624	39.6636	18.7407	2.37798	4.03011	4.91651	3.29375	13.6573	36.6142	9.25715	2.60819	0	0	0	0	1.9948	3.63751	0	0	0	0	0
N	M	163	0	0	0	0	0	0	0	0	0	0	0	0	0	0	0	347.08	99.707	21.3796	706.087	2754.98	2.64744	7.88096	46.0164	1.16556	3.99729	44.6523	0.154723	0.0207053	0.199964	0.0191033	0.132015	0.879145	0.177093	0.93517	0.250705	0.333357	3.16245	1.45529	0.565512	0	0	0	0	0	0	0	0	0	0	0	0	0	0	0	3.96608	0	0	0	0	0	0.481452	0	0	1.64211	0	0	0.506745	0	0	0.152732	0.271777	0	4.80198	0	0	4.55952	1.81452	0	0	2.34578	1.9688	180.388	4.67234	4.06448	0.718216	66.1898	38.1324	54.6296	0.516135	4.27801	0.0845811	0.211421	0.458048	0.534454	4.77461	13.449	0.558942	0.043157	0.0277283	0.226586	0.0703601	1.73181	0.505648	0.83887	0.0947163	0.0769389	0.0898355	0	0	0	0	1.43785	0	1.34921	0	0	2.48721	4.45656	3.45525	4.03365	2.48349	0.862075	0	0	0.695462	0	0	0	0	0.21314	1.38441	1.19031	0	0	0	11.4312	12.5056	0	0.357506	0	0	0	3.36209	0	0	0.0318981	0	0	0	0	0	0	36.4738	157.884	121.13	9.35877	0.529486	0	0	3.46662	30.9341	32.1228	47.8624	0.427394	0	0	0	11.0367	14.3238	3.56028	0.867909	0.164374	3.4939	3.90402	0.51469	9.7124	9.46991	4.88464	14.3548	5.12063	20.8432	4.04243	14.239	19.105	9.10394	0.13281	0	1.93695	4.67212	3.43554	1.10981	0.875696	1.40036	0	0	0	0	14.1385	0	0	0	0.389812	0	0	0	1.64734	0	0	2.8649	0.354735	0	3.32597	12.7758	3.5186	4.90282	0.410378	2.21598	16.0298	4.66359	0	0.371543	1.10888	2.2508	0.89632	0.894312	4.154	3.62254	48.1689	1.59362	2.1552	3.19099	0	0	0	0	0	0	0	0	0	0	0	0	0	0	0	0	0	0	0	0	0	0	0	0	0	0	0	2.01843	0	1.10822	0	0	0.395441	0.531013	0.114344	3.32116	0	2.85607	2.99178	5.87243	0	7.49145	2.77742	0.597707	0.445527	0.501035	0.216906	0	0.618365	0	0.345978	0.609762	12.7748	0.929549	0.0406954	6.35517	0.0649251	5.54308	145.649	17.0429	0.146342	0.100957	3.07971	0.524671	1.05867	24.3658	8.63898	0.850352	0	0.825169	0.358381	13.7707	5.12749	7.04429	0.734835	1.67164	24.6772	14.5155	1.90976	0	7.20989	26.1494	1.80717	0	39.7014	25.548	0.886014	1.93805	0.35418	0.522309	0.375127	0	0	0	0	38.4614	7.30377	0.930546	5.91458	5.0452	12.1349	45.9804	77.6033	40.1792	15.1325	1.76721	5.51752	9.50239	2.9905	36.8085	58.6807	113.149	66.3488	19.6872	4.78137	1.84272	5.07929	8.34272	4.41272	13.1664	23.3132	39.3261	56.2192	47.3026	18.2914	6.20715	2.0839	2.83346	1.19878	4.57394	10.7025	18.4954	3.57134	0.792812	0	0	0	0	1.19807	1.36461	0	0	0	0	0
N	M	164	0	0	0	0	0	0	0	0	0	0	0	0	0	0	0	274.186	80.2017	20.3055	738.377	2039.22	2.92778	6.82299	26.84	1.03632	5.23671	102.947	0.239929	0.069593	0.242772	0.0288063	0.175673	0.720086	0.191976	0.789121	0.219948	0.301108	1.83118	1.81753	0.760384	0	0	0	0	0	0	0	0	0	0	0	0	0	0	0	3.43066	0	0	0	0	0	0.634386	0	0	1.66329	0	0	0.432449	0	0	0.284555	0.322739	0	3.38069	0	0	4.18495	1.98224	0	0	1.03313	1.44987	217.723	3.45224	3.83041	0.554021	76.5285	42.1275	52.7546	0.72478	2.81671	0.107343	0.201863	0.590126	0.579496	2.55918	17.4796	0.78131	0.0288233	0.0314447	0.221134	0.0446927	1.98364	0.428798	1.06318	0.0563552	0.0534714	0.0665005	0	0	0	0	1.57995	0	1.68588	0	0	2.06511	3.08027	1.828	2.45647	2.30781	1.48428	0	0	1.07969	0	0	0	0	0.0676547	1.55545	1.24091	0	0	0	9.07489	5.63959	0	0.130828	0	0	0	3.45258	0	0	0.0116504	0	0	0	0	0	0	33.8248	122.394	63.6504	9.23327	0.305877	0	0	1.34784	28.0646	47.4433	103.097	0.869086	0	0	0	11.7216	21.7626	4.0408	0.957601	0.221529	1.7152	1.56416	0.339017	6.10889	8.8525	3.95737	9.34209	4.42139	21.3297	1.18903	7.21144	17.5021	14.8484	0.124199	0	0.80204	2.48752	2.58317	0.526138	0.386966	0.497608	0	0	0	0	10.6203	0	0	0	0.378911	0	0	0	1.8892	0	0	0.936297	0.0780274	0	0.801502	3.4233	0.925759	2.37658	0.119136	0.371739	6.49379	1.49852	0	0.110673	0.575351	1.67493	0.489325	0.658675	2.42099	2.23846	14.6625	0.938891	1.92573	3.69509	0	0	0	0	0	0	0	0	0	0	0	0	0	0	0	0	0	0	0	0	0	0	0	0	0	0	0	1.3104	0	1.29624	0	0	0.138397	0.190188	0.072976	1.90306	0	2.23082	1.4633	3.2295	0	2.20541	1.27138	0.36438	0.450807	0.525382	0.138639	0	0.731944	0	0.155	0.422667	10.1837	0.680083	0.0354247	6.18058	0.0877521	6.55403	166.29	27.9385	0.180345	0.043235	2.91988	0.711589	3.33453	37.884	15.2435	1.05844	0	1.2074	0.267876	15.6722	8.28274	4.01578	0.843935	1.90374	24.1287	19.5129	2.14403	0	8.66108	30.4349	0.910633	0	51.6095	37.8965	0.587105	1.91052	0.330951	0.640034	0.36899	0	0	0	0	2.62584	0.646447	0.0960276	1.08663	0.741744	1.09108	19.3638	13.5802	7.47621	2.12065	0.107608	1.02405	2.90737	0.580511	7.61395	62.4972	89.4352	31.8063	5.90273	1.42498	0.231356	1.77524	2.40281	1.46759	1.30502	8.98023	15.9562	32.0307	14.6118	5.45175	2.55021	0.642071	1.54718	2.05861	4.64474	5.56427	9.93422	2.04357	0.400216	0	0	0	0	0.475148	14.9935	0	0	0	0	0
N	M	165	0	0	0	0	0	0	0	0	0	0	0	0	0	0	0	287.72	84.5811	16.4592	789.054	2593.24	2.04227	7.04011	40.0071	1.31187	5.71785	85.2381	0.164992	0.0369133	0.224449	0.0388479	0.195156	0.964857	0.201295	1.03015	0.274236	0.404337	1.32361	1.41992	0.613162	0	0	0	0	0	0	0	0	0	0	0	0	0	0	0	4.16401	0	0	0	0	0	0.75922	0	0	2.4548	0	0	0.802839	0	0	0.251105	0.432678	0	3.94435	0	0	4.39801	2.06556	0	0	3.16732	2.50003	199.175	4.48124	4.6755	0.772423	75.2018	44.0925	67.5873	0.981054	5.02006	0.106138	0.259552	0.620782	0.62079	4.12118	12.223	1.04327	0.0412752	0.0385089	0.20873	0.075768	2.20062	0.439735	1.13902	0.0760357	0.0587376	0.0806504	0	0	0	0	1.8437	0	1.86072	0	0	1.57849	2.49818	2.80004	4.10417	1.70446	1.0776	0	0	1.32286	0	0	0	0	0.285397	2.02336	1.3735	0	0	0	12.6137	12.7244	0	1.05837	0	0	0	3.59859	0	0	0.104366	0	0	0	0	0	0	38.3537	176.79	162.787	18.7272	1.16947	0	0	3.24645	32.5957	61.5704	99.5825	1.63499	0	0	0	13.8989	28.7591	7.32687	1.34256	0.415659	3.42087	3.53331	0.663925	10.9337	14.6086	10.4316	15.6987	9.50557	31.1712	2.51991	11.478	28.5075	22.1554	0.224502	0	1.63179	4.2354	4.75041	1.39226	1.13616	2.05704	0	0	0	0	26.6366	0	0	0	0.813721	0	0	0	5.28836	0	0	1.74966	0.153853	0	1.91609	7.15832	2.41363	1.8625	0.156333	0.854765	6.07793	2.08556	0	0.121471	0.542481	1.16933	0.67075	0.978954	5.2414	2.55848	21.5193	1.08201	1.87898	6.83276	0	0	0	0	0	0	0	0	0	0	0	0	0	0	0	0	0	0	0	0	0	0	0	0	0	0	0	2.09556	0	1.98877	0	0	0.238257	0.317208	0.0916354	2.5666	0	2.60397	2.25643	3.40252	0	5.71437	1.70377	0.540907	0.236645	0.525262	0.518777	0	1.57238	0	0.5408	1.03561	19.2576	1.39585	0.0603766	10.4823	0.126753	8.51519	176.726	27.6882	0.200869	0.0989519	4.36524	0.970625	1.94675	44.3079	14.9004	1.3684	0	2.97517	0.707821	30.5118	10.3232	6.61888	1.43764	3.11602	44.8936	31.5823	3.9308	0	15.2923	49.1562	1.50401	0	57.5825	46.2866	1.46572	3.46692	0.555023	0.905599	0.571342	0	0	0	0	13.9026	3.93441	0.553124	2.67121	1.99963	3.21468	32.9746	35.1894	19.3467	7.66435	0.401248	2.04634	4.53138	1.5139	11.0525	51.1381	88.3155	47.8258	11.8493	4.32743	0.52968	2.33002	4.96127	2.60424	2.2069	7.55619	22.4345	47.3857	21.8436	10.3125	5.53316	0.722279	1.2194	2.55282	5.18711	8.31661	15.1075	3.77762	1.5278	0	0	0	0	1.00652	1.3567	0	0	0	0	0
N	M	166	0	0	0	0	0	0	0	0	0	0	0	0	0	0	0	407.306	120.747	26.043	1135.61	4011.92	4.48322	12.6538	55.4967	1.23044	4.78121	57.9586	0.210127	0.0366194	0.312912	0.0429541	0.251382	1.88609	0.37779	1.7539	0.276767	0.537119	5.45953	2.77279	1.26639	0	0	0	0	0	0	0	0	0	0	0	0	0	0	0	3.37169	0	0	0	0	0	0.604339	0	0	1.79285	0	0	0.628963	0	0	0.173247	0.427914	0	5.95184	0	0	6.46372	2.71722	0	0	3.14632	2.09609	206.304	5.02514	4.00924	0.851213	77.3049	47.3048	74.2586	1.1877	4.42759	0.100332	0.258446	0.634492	0.73395	4.60926	12.0143	0.904892	0.0432778	0.0300456	0.221596	0.0726393	1.75728	0.411617	0.862878	0.0620185	0.0460044	0.0898625	0	0	0	0	1.18776	0	1.54577	0	0	2.07106	3.38807	3.81552	5.09187	2.00684	0.571365	0	0	1.53776	0	0	0	0	0.556256	1.81059	1.35478	0	0	0	13.4943	19.2604	0	1.08638	0	0	0	4.78683	0	0	0.0889398	0	0	0	0	0	0	56.8985	195.269	162.167	19.9738	0.738291	0	0	2.95324	39.3313	62.6942	54.9533	1.38145	0	0	0	10.9877	11.9692	5.09862	1.50163	0.242015	2.59309	3.49448	0.5226	9.60531	16.9557	6.42052	18.9633	7.96322	31.8838	2.95126	12.0884	25.7496	16.5168	0.165149	0	1.18561	3.19352	2.552	0.863086	0.657965	0.685279	0	0	0	0	16.7113	0	0	0	0.695746	0	0	0	2.22047	0	0	3.09391	0.340387	0	3.35537	13.8888	3.94473	3.21688	0.388232	1.65059	11.139	3.46499	0	0.258901	0.990656	1.22483	0.552197	1.72008	9.89476	4.228	32.1584	1.93463	2.25314	4.81823	0	0	0	0	0	0	0	0	0	0	0	0	0	0	0	0	0	0	0	0	0	0	0	0	0	0	0	5.17164	0	1.61816	0	0	0.369813	0.478133	0.103889	3.32888	0	2.80358	2.05498	4.26867	0	5.6857	1.80274	0.366722	0.42734	0.327167	0.585026	0	1.71107	0	0.500047	0.744899	15.8476	1.27394	0.0399393	8.72764	0.100468	6.74334	183.164	29.3279	0.254506	0.0839984	3.31646	0.786811	1.51221	32.8955	11.6185	0.925305	0	2.38534	0.477338	19.2818	7.79919	8.65849	0.846731	2.88865	36.9087	23.0519	2.22259	0	11.021	37.5823	1.33625	0	62.1472	37.2942	1.22911	2.58604	0.551108	0.807266	0.414623	0	0	0	0	46.0572	9.31675	0.432901	5.39966	3.69311	7.80391	64.4969	79.7247	37.2368	14.3901	0.802919	4.02854	11.6672	1.72145	30.1115	72.2186	119.101	52.2285	15.9566	4.16089	0.8158	4.17155	5.84854	3.1929	5.24114	17.2226	32.3007	52.4763	25.9619	13.8075	4.18731	1.90286	3.71778	1.36454	4.64631	7.88621	14.4885	2.5058	0.464209	0	0	0	0	0.635986	1.06233	0	0	0	0	0
N	M	169	0	0	0	0	0	0	0	0	0	0	0	0	0	0	0	350.173	116.74	24.7658	1115.11	3022.97	3.5969	9.15651	78.9579	1.63901	6.90822	149.67	0.147148	0.0287371	0.210153	0.0371565	0.13444	0.648525	0.294954	1.2196	0.370187	0.316931	3.05659	1.63194	0.8738	0	0	0	0	0	0	0	0	0	0	0	0	0	0	0	3.32742	0	0	0	0	0	0.533601	0	0	1.53355	0	0	0.601711	0	0	0.130079	0.277575	0	3.87495	0	0	4.23083	2.49953	0	0	3.66227	3.02575	213.713	6.61284	6.19256	1.0131	89.4665	47.4187	38.5502	0.676284	6.36173	0.128406	0.330271	0.742324	0.620956	4.5525	17.2302	0.785469	0.059175	0.0350598	0.229585	0.0928724	1.58723	0.435605	1.06451	0.0675735	0.0659517	0.0646666	0	0	0	0	1.65559	0	1.71462	0	0	2.37943	3.92033	1.94341	1.91172	2.06022	1.53206	0	0	0.825808	0	0	0	0	0.168532	1.22542	1.22324	0	0	0	10.2723	11.1236	0	0.724386	0	0	0	3.85517	0	0	0.0970015	0	0	0	0	0	0	36.9595	162.935	142.013	19.0365	1.89448	0	0	4.89856	48.3571	99.0391	129.954	2.98032	0	0	0	21.848	42.3516	12.4555	1.9722	0.47834	2.00483	2.54284	0.485588	8.579	5.42854	7.84488	10.2502	5.52311	21.0281	2.14341	11.0711	21.8474	12.2307	0.187608	0	1.11067	4.06338	3.60091	0.804492	1.13609	0.976597	0	0	0	0	20.3435	0	0	0	0.521228	0	0	0	3.16386	0	0	1.72761	0.252811	0	1.37989	5.81675	1.91016	4.30347	0.432825	1.96029	14.3371	4.6116	0	0.235095	1.20994	3.73834	1.73121	0.358187	2.44463	1.22034	15.5786	0.722504	1.72204	5.30733	0	0	0	0	0	0	0	0	0	0	0	0	0	0	0	0	0	0	0	0	0	0	0	0	0	0	0	1.45673	0	1.6273	0	0	0.24991	0.357139	0.072851	2.29233	0	2.50577	2.73808	4.02994	0	6.48454	2.69878	0.818069	0.382006	0.785124	0.251324	0	1.08979	0	0.60633	0.735671	16.6831	1.63351	0.0405957	9.62199	0.150634	5.50504	154.789	28.6321	0.249456	0.0633915	3.74968	0.987207	1.56088	34.1868	10.8877	1.4028	0	0.976235	0.285293	21.2677	8.009	4.94852	1.32193	2.91333	40.9881	27.641	2.98323	0	14.8229	46.731	1.273	0	61.2576	40.692	1.60489	2.84554	0.573088	0.787897	0.633966	0	0	0	0	24.4127	5.79125	0.105656	3.20518	3.95295	1.02755	19.6132	65.7135	46.9807	18.0236	0.119726	2.1231	8.88588	4.07855	8.37239	64.1096	111.081	87.0458	36.347	8.2912	0.322648	5.18346	12.6296	7.62828	1.13953	15.5879	23.7466	68.0872	62.6186	30.914	15.1089	1.08345	3.7951	5.97822	14.3086	19.6185	55.7003	11.2532	3.55952	0	0	0	0	3.54048	5.24973	0	0	0	0	0
N	M	170	0	0	0	0	0	0	0	0	0	0	0	0	0	0	0	180.64	66.0213	12.4682	364.545	1107.28	1.07763	3.11215	23.5747	0.469746	1.96352	52.3354	0.10445	0.0353577	0.151112	0.0206171	0.162575	0.479676	0.119045	0.513042	0.136515	0.233264	1.076	0.888382	0.279415	0	0	0	0	0	0	0	0	0	0	0	0	0	0	0	1.59682	0	0	0	0	0	0.231881	0	0	0.547867	0	0	0.226382	0	0	0.0811158	0.17491	0	2.09026	0	0	2.61338	0.85784	0	0	2.82535	2.32147	224.654	7.49312	4.29828	0.888973	84.1031	46.4315	57.7867	1.15419	3.98199	0.0978912	0.204719	0.510486	0.478104	4.43872	13.8723	1.40941	0.0297649	0.0312261	0.204286	0.0463518	1.38996	0.285662	0.846111	0.0543684	0.0586353	0.0594313	0	0	0	0	1.045	0	1.89508	0	0	1.73349	2.86568	2.24653	2.55019	1.56444	1.15677	0	0	0.65748	0	0	0	0	0.0926045	0.559834	0.410993	0	0	0	5.29903	10.5169	0	0.439102	0	0	0	2.46279	0	0	0.0640603	0	0	0	0	0	0	31.2864	128.351	89.4503	18.7675	1.09953	0	0	2.7186	23.6615	49.9092	98.518	1.83665	0	0	0	13.3478	32.6912	7.42469	1.38844	0.137235	1.18821	1.56543	0.274967	3.67921	4.04173	2.72239	4.43509	2.00539	15.3589	1.29611	6.54493	18.8308	13.093	0.0601297	0	0.563019	2.91314	2.80374	0.366583	0.547061	0.891783	0	0	0	0	6.91797	0	0	0	0.45482	0	0	0	2.25998	0	0	1.036	0.14081	0	1.42993	5.21612	1.84127	1.99017	0.236198	0.792308	6.43319	2.34019	0	0.133015	0.659243	2.28849	0.830585	0.269239	1.94063	1.40543	11.3344	0.525119	0.853173	2.83929	0	0	0	0	0	0	0	0	0	0	0	0	0	0	0	0	0	0	0	0	0	0	0	0	0	0	0	0.693384	0	0.657338	0	0	0.153107	0.55306	0.0938622	3.11308	0	1.96794	1.62831	4.98661	0	3.14865	2.01308	0.707237	0.250327	0.584953	0.213467	0	0.794204	0	0.19177	0.277469	6.7631	0.723765	0.0103644	3.24311	0.051467	2.08622	57.4254	11.8546	0.122678	0.0400704	1.30247	0.427249	1.11492	17.0806	5.73747	0.759884	0	0.297083	0.139837	9.54351	4.27543	1.49365	0.514477	0.970713	12.546	9.4551	1.29645	0	4.30872	16.0036	0.728376	0	23.2303	15.5311	0.475271	1.09386	0.184549	0.321788	0.176052	0	0	0	0	12.0082	2.50294	0.22554	2.73412	1.98716	2.40437	29.7452	65.7235	21.6489	6.58201	0.427964	2.38598	7.20657	1.55332	18.73	50.9876	96.7621	51.0512	14.3465	3.56158	0.668717	3.17998	6.02745	2.74069	2.98541	14.2106	27.7693	57.5129	29.4925	11.2612	5.4869	1.06715	2.43637	2.49346	5.0051	6.88474	15.7379	3.05315	0.876346	0	0	0	0	0.835688	1.11311	0	0	0	0	0
N	M	171	0	0	0	0	0	0	0	0	0	0	0	0	0	0	0	352.087	141.676	23.0505	746.946	2331.23	2.85876	6.58334	39.3928	1.32581	3.63068	125.051	0.133169	0.0258341	0.171378	0.0181084	0.239262	0.855191	0.199019	0.980118	0.183113	0.443749	2.67547	1.4197	0.397541	0	0	0	0	0	0	0	0	0	0	0	0	0	0	0	2.85628	0	0	0	0	0	0.591575	0	0	1.12736	0	0	0.493471	0	0	0.109739	0.303011	0	4.347	0	0	3.64216	1.44651	0	0	5.00985	3.16065	239.121	6.35446	5.23343	0.948152	109.072	49.4107	60.4309	1.43289	5.11773	0.112473	0.313167	0.682413	0.660663	5.23157	24.9208	3.42021	0.0462355	0.0480546	0.286152	0.0896221	1.603	0.363868	1.02487	0.0790614	0.0595531	0.0976999	0	0	0	0	1.51946	0	1.49081	0	0	2.5253	4.96162	5.76906	4.91001	4.15085	2.04053	0	0	1.13489	0	0	0	0	0.370439	1.28493	1.02105	0	0	0	11.2688	15.2111	0	1.66192	0	0	0	4.20825	0	0	0.30487	0	0	0	0	0	0	52.8441	167.891	170.079	53.6217	2.53163	0	0	3.88374	46.1137	53.9162	141.262	2.50838	0	0	0	26.541	48.8696	7.49762	1.70856	0.479888	1.85297	1.85289	0.35242	7.2175	5.36224	7.11106	5.9991	3.52581	24.6545	1.56262	9.40999	24.676	12.2207	0.191745	0	0.964825	4.43826	3.71633	1.00649	0.70858	1.02569	0	0	0	0	11.8753	0	0	0	1.51751	0	0	0	4.42549	0	0	2.31887	0.464753	0	4.2441	10.2982	3.83663	3.86538	0.622328	1.09103	12.8364	4.85702	0	0.250081	1.50368	2.45103	1.17565	0.609768	3.2252	1.1108	13.6776	1.08548	1.64763	5.88529	0	0	0	0	0	0	0	0	0	0	0	0	0	0	0	0	0	0	0	0	0	0	0	0	0	0	0	1.71206	0	1.84704	0	0	0.343552	0.848479	0.175819	4.53312	0	4.14269	2.4119	6.87619	0	4.69284	3.06135	1.305	0.462375	1.17486	0.227886	0	0.90009	0	0.52841	0.930443	13.9631	1.25668	0.0432711	8.27211	0.0985674	4.15553	132.592	18.1758	0.195709	0.0554437	2.96883	0.62382	2.03435	25.1841	7.3259	0.808822	0	0.919656	0.207168	19.9244	5.30243	4.62035	0.774193	2.6247	35.0326	18.8734	1.28898	0	12.9749	14.9952	0.980049	0	53.4506	26.5928	1.57214	2.82521	0.479911	0.719699	0.377967	0	0	0	0	53.9586	11.1081	0.831165	8.68855	6.72106	7.64843	48.838	88.4402	39.0044	18.8255	1.32246	6.2102	10.3764	2.90162	32.8277	51.5051	94.1915	55.7093	27.1991	8.66353	1.65457	4.88297	7.81546	3.738	5.44988	21.0185	25.9058	44.0721	32.5695	17.5738	12.9858	1.90087	3.28247	3.01015	3.00175	10.2972	25.2963	4.50179	1.98021	0	0	0	0	1.6122	2.23646	0	0	0	0	0
N	M	172	0	0	0	0	0	0	0	0	0	0	0	0	0	0	0	285.272	40.2481	24.5602	773.086	2431.73	2.66358	5.4912	34.6696	0.598563	4.14337	136.088	0.151744	0.0300327	0.222536	0.0344474	0.189871	0.920728	0.194054	0.835805	0.198938	0.437224	2.80888	1.82869	0.706173	0	0	0	0	0	0	0	0	0	0	0	0	0	0	0	4.44813	0	0	0	0	0	0.508489	0	0	1.50419	0	0	0.385897	0	0	0.179817	0.39641	0	4.86119	0	0	5.06746	2.05475	0	0	1.72783	1.28883	171.163	2.9837	2.94493	0.396082	71.4402	30.2397	30.6531	0.483719	3.03461	0.0548716	0.225255	0.481571	0.387389	2.66535	9.79151	0.707871	0.0373968	0.033848	0.0998027	0.0599575	1.72416	0.3901	0.972436	0.0701607	0.0621326	0.0610518	0	0	0	0	1.26393	0	1.48565	0	0	1.51877	2.50076	1.30346	2.03954	1.69859	2.03653	0	0	0.685179	0	0	0	0	0.129385	1.74784	1.00904	0	0	0	9.85893	6.74879	0	0.365843	0	0	0	3.34616	0	0	0.0519257	0	0	0	0	0	0	32.3421	163.687	114.534	16.8091	0.982827	0	0	2.88609	40.6428	27.8017	140.408	0.936101	0	0	0	13.1141	42.8315	6.83533	1.15707	0.295561	2.52585	2.4945	0.324939	8.04498	8.49751	6.52517	10.2648	5.72169	23.4603	1.59604	10.3301	24.576	21.7017	0.165445	0	0.872141	3.87046	5.48049	1.16935	0.831686	1.07108	0	0	0	0	11.5003	0	0	0	0.583709	0	0	0	3.40848	0	0	1.23953	0.111146	0	1.07501	5.14746	1.1022	2.47086	0.156349	0.952373	9.35432	2.00265	0	0.117245	0.588308	3.74198	1.25214	0.360861	2.4417	1.38451	11.1498	0.50874	1.74202	4.97848	0	0	0	0	0	0	0	0	0	0	0	0	0	0	0	0	0	0	0	0	0	0	0	0	0	0	0	1.1051	0	1.21049	0	0	0.134108	0.195897	0.0657489	2.00121	0	1.97144	1.67481	3.63682	0	4.61075	1.95381	0.653955	0.276873	0.651444	0.202416	0	1.35545	0	0.390497	0.730925	15.0952	1.21802	0.0451252	8.23112	0.1081	6.20231	148.099	25.2881	0.267647	0.0683469	3.23859	0.875278	2.54243	36.0111	12.4613	1.61222	0	1.17667	0.299673	24.91	8.67644	4.47732	1.02931	2.73059	36.052	24.1687	2.65408	0	10.8205	37.7211	1.25591	0	58.5583	34.0001	1.24936	2.83994	0.523361	1.06008	0.507484	0	0	0	0	21.6284	3.77454	0.123725	1.85389	1.75623	1.52103	32.95	49.4036	38.7216	18.4658	0.137287	1.46731	7.36076	2.50568	12.9088	73.5268	119.402	69.5667	33.769	6.90387	0.265365	4.04983	6.79056	4.23491	1.72953	9.23543	36.3067	58.126	43.4373	23.622	12.3677	0.643031	1.82615	3.37971	4.59927	12.287	43.2785	18.7578	5.56331	0	0	0	0	2.39404	5.16539	0	0	0	0	0
N	M	173	0	0	0	0	0	0	0	0	0	0	0	0	0	0	0	289.125	120.388	15.6037	680.963	1872.68	2.18042	5.43666	37.2447	0.650858	3.13266	73.7137	0.241237	0.0559928	0.359889	0.0568009	0.215878	0.949253	0.232851	0.77215	0.235416	0.370941	1.27395	1.97154	0.82475	0	0	0	0	0	0	0	0	0	0	0	0	0	0	0	2.36027	0	0	0	0	0	0.392454	0	0	0.97029	0	0	0.273024	0	0	0.160693	0.304117	0	2.97207	0	0	3.7227	1.41679	0	0	3.42298	2.47991	244.92	6.69593	4.43362	0.947653	100.003	58.6088	67.2509	1.45114	4.46531	0.106927	0.264237	0.795128	0.67327	6.26304	17.3062	2.98837	0.0326813	0.0519353	0.211699	0.061487	1.52466	0.292574	1.01516	0.0419579	0.0434615	0.0420104	0	0	0	0	1.19199	0	0.947762	0	0	2.8438	4.59889	3.51198	3.5267	1.98732	2.09118	0	0	0.820282	0	0	0	0	0.155526	0.874134	0.695906	0	0	0	8.47195	11.7364	0	0.773414	0	0	0	3.69141	0	0	0.160692	0	0	0	0	0	0	39.3179	150.529	111.814	42.6524	1.55662	0	0	3.363	31.3468	75.8412	127.34	2.79601	0	0	0	15.4563	31.8723	8.12039	2.04871	0.368541	1.26768	1.24734	0.288034	4.86766	5.73515	4.30472	6.42681	2.33853	17.8586	1.3476	5.3958	17.4761	16.1371	0.0910514	0	0.344019	2.18693	2.85077	0.323942	0.333865	0.368105	0	0	0	0	7.23157	0	0	0	0.782907	0	0	0	2.03462	0	0	2.29889	0.229171	0	2.04459	9.18037	2.48529	3.41327	0.738636	1.43148	11.0561	4.43428	0	0.127722	1.18626	4.96012	1.77656	0.365419	1.84136	1.99262	10.3839	0.414286	1.01707	2.91272	0	0	0	0	0	0	0	0	0	0	0	0	0	0	0	0	0	0	0	0	0	0	0	0	0	0	0	0.725119	0	0.521295	0	0	0.157566	0.515567	0.0921473	3.09579	0	2.80808	1.88652	4.68243	0	5.38914	2.16136	0.945813	0.328618	0.77978	0.200951	0	1.29836	0	0.255796	0.490838	9.06239	0.938622	0.0241163	5.42639	0.0831536	3.52519	85.8175	17.3275	0.147179	0.0383224	1.73348	0.487804	2.17567	27.3711	9.40875	0.795592	0	2.14986	0.187132	17.6729	7.38186	1.9577	0.62972	1.56871	24.8255	15.9208	1.52969	0	5.14393	22.5705	0.706771	0	35.4754	23.2377	0.722802	1.60108	0.307261	0.540279	0.247089	0	0	0	0	24.3235	4.3397	0.254707	4.08116	2.74069	3.43527	49.2782	69.1868	30.7963	12.8132	0.368493	3.10223	11.8044	1.78437	22.7981	77.1582	121.182	53.9104	16.2158	4.76968	0.619791	4.78554	5.67384	2.9238	3.1979	18.4706	22.5385	44.155	28.4082	13.5098	8.93746	2.14212	3.85497	1.17224	2.04782	9.27138	35.4974	9.77144	3.20997	0	0	0	0	1.73705	2.22797	0	0	0	0	0
N	M	175	0	0	0	0	0	0	0	0	0	0	0	0	0	0	0	255.238	111.28	10.4726	793.88	2561.96	2.43085	6.07718	37.4068	0.802369	1.55355	59.2447	0.224109	0.0519921	0.267608	0.0422968	0.314981	1.13974	0.315331	0.999565	0.248401	0.72873	4.39852	1.99073	0.794195	0	0	0	0	0	0	0	0	0	0	0	0	0	0	0	3.97516	0	0	0	0	0	0.419199	0	0	1.28791	0	0	0.412641	0	0	0.227798	0.409546	0	4.61583	0	0	4.72287	2.41382	0	0	1.49736	1.11048	181.431	4.18378	2.16337	0.485724	53.5143	40.0942	47.8071	1.35081	2.16029	0.0596122	0.248033	0.544652	0.375398	2.58364	11.1557	0.822653	0.0352255	0.0272693	0.143166	0.0593372	1.28272	0.316492	0.949394	0.0512848	0.0520824	0.0443819	0	0	0	0	1.18022	0	4.05624	0	0	2.11966	3.37253	3.00399	3.2209	2.39087	1.31548	0	0	1.30637	0	0	0	0	0.093563	1.49915	0.965345	0	0	0	8.45482	13.9427	0	0.573635	0	0	0	2.52649	0	0	0.0418781	0	0	0	0	0	0	34.9388	158.591	135.558	15.4977	0.522296	0	0	1.83565	20.2326	30.9037	76.6666	1.06747	0	0	0	9.46911	15.1025	5.04241	0.78197	0.203064	2.13079	2.66396	0.496804	8.66563	9.16439	5.50737	11.1069	5.09922	14.6196	1.71606	7.21496	17.4403	4.01938	0.130728	0	0.946515	2.50499	2.58004	0.75477	0.638046	0.954509	0	0	0	0	16.1619	0	0	0	0.52961	0	0	0	1.73449	0	0	2.53481	0.166819	0	2.03869	8.98393	2.83311	3.7501	0.417451	1.14137	12.181	3.75079	0	0.167972	1.19828	2.9063	0.807813	0.830693	3.48058	2.40236	21.304	0.79953	1.91767	3.99109	0	0	0	0	0	0	0	0	0	0	0	0	0	0	0	0	0	0	0	0	0	0	0	0	0	0	0	1.76588	0	0.898804	0	0	0.224965	0.48234	0.127229	3.57248	0	3.11568	2.40986	5.02879	0	4.96973	1.7332	0.552373	0.265232	0.386967	0.240012	0	1.39055	0	0.235457	0.472824	12.946	0.890395	0.0341839	6.33391	0.0933723	6.46754	138.61	24.0017	0.199598	0.0777854	2.43609	0.565849	2.48755	34.5486	11.6117	1.14881	0	2.34387	0.365775	20.1674	7.178	4.64419	0.79036	2.51666	35.7581	22.7637	1.98541	0	13.4128	12.5783	0.866167	0	45.9495	32.0727	0.92585	1.89424	0.477768	0.714524	0.432913	0	0	0	0	7.61651	1.53595	0.0690384	1.0797	1.1982	1.28324	25.8627	31.5698	19.2598	6.42954	0.140263	1.14742	4.61104	1.20876	9.04845	58.574	93.7326	58.0116	20.9061	4.48275	0.17184	2.09389	4.20551	2.64739	1.23773	11.2455	20.5578	45.3368	37.153	14.675	6.94015	0.915571	2.72669	2.30757	4.42406	6.9667	18.8821	4.55435	1.50746	0	0	0	0	1.06511	1.37245	0	0	0	0	0
N	M	176	0	0	0	0	0	0	0	0	0	0	0	0	0	0	0	227.245	118.906	21.5305	629.614	1915.97	2.05554	4.43003	49.227	0.941753	5.34849	64.1183	0.16792	0.0330784	0.202199	0.0270778	0.195945	0.847244	0.169542	0.956662	0.203665	0.331433	2.2778	1.62552	0.427985	0	0	0	0	0	0	0	0	0	0	0	0	0	0	0	2.48781	0	0	0	0	0	0.422974	0	0	1.09605	0	0	0.343121	0	0	0.141106	0.31873	0	2.82004	0	0	3.79644	1.24487	0	0	2.75978	1.70411	218.301	4.68317	4.08888	0.663988	116.511	41.8711	37.1812	1.04017	4.24006	0.0998524	0.338865	0.710507	0.538915	5.04151	15.6707	2.15907	0.0359823	0.0441197	0.268637	0.0654597	1.37189	0.377502	0.954491	0.0564352	0.0502981	0.050869	0	0	0	0	1.25302	0	1.62436	0	0	1.41976	2.945	2.29033	2.02737	1.88547	0.991113	0	0	1.27893	0	0	0	0	0.201945	1.24013	0.917599	0	0	0	8.8456	14.8497	0	0.878855	0	0	0	3.709	0	0	0.168497	0	0	0	0	0	0	57.9966	140.812	112.708	41.1332	1.08569	0	0	5.20735	40.6292	94.4731	69.7666	1.36794	0	0	0	24.4352	29.6835	4.19808	1.10707	0.32355	1.62034	1.57095	0.368952	6.36466	4.94899	6.92968	7.90894	5.40884	13.4622	1.44813	7.94045	17.3128	7.7541	0.111892	0	0.98138	2.54118	2.06019	0.581047	0.514521	0.612079	0	0	0	0	13.4793	0	0	0	0.729951	0	0	0	1.82889	0	0	1.0668	0.197492	0	1.50942	4.0976	1.11302	2.42722	0.365652	0.853701	7.88634	2.35691	0	0.195426	0.87009	1.39173	0.482648	0.611172	5.80494	0.928835	17.5425	0.898989	1.04975	4.0339	0	0	0	0	0	0	0	0	0	0	0	0	0	0	0	0	0	0	0	0	0	0	0	0	0	0	0	1.97946	0	1.03951	0	0	0.277897	0.735257	0.132121	3.32206	0	2.80877	2.20332	5.88682	0	5.27085	2.22464	0.410823	0.456744	0.508675	0.606902	0	1.4879	0	0.358	0.807347	13.6894	1.01522	0.0337263	8.1993	0.0930784	4.5941	127.198	21.0361	0.180818	0.0475931	2.80825	0.707582	2.13793	33.6513	9.55193	0.88272	0	0.932298	0.281201	22.9362	6.87252	2.60697	0.922524	2.56193	34.9541	19.3531	1.66359	0	7.75599	33.0609	1.15794	0	43.2956	25.1626	0.742888	1.80215	0.235422	0.438801	0.232572	0	0	0	0	8.00283	1.52297	0.120102	1.55784	1.0521	1.56885	27.1662	27.6313	9.69466	4.49048	0.15538	1.32227	4.42612	0.658107	10.3159	43.5239	79.5327	21.8852	8.19294	2.24333	0.277733	1.51989	2.79991	1.30275	1.6671	7.05247	11.201	30.2431	12.758	6.7696	4.55275	0.648571	1.29625	1.46739	3.81911	5.58977	10.9994	1.90295	0.523207	0	0	0	0	0.599741	1.2326	0	0	0	0	0
N	M	177	0	0	0	0	0	0	0	0	0	0	0	0	0	0	0	279.81	99.7161	15.6809	562.125	2061.8	1.78068	5.36921	39.8341	0.890777	3.08159	53.9841	0.155323	0.0312896	0.16134	0.0287075	0.178592	1.08206	0.239364	1.07116	0.249337	0.554783	3.36518	1.72267	0.554033	0	0	0	0	0	0	0	0	0	0	0	0	0	0	0	2.75269	0	0	0	0	0	0.468755	0	0	0.970169	0	0	0.392228	0	0	0.1626	0.341103	0	3.28562	0	0	4.83302	2.41416	0	0	2.7021	1.99238	194.485	4.37852	3.67839	0.725881	68.2525	36.0674	49.8045	0.713147	3.64364	0.088343	0.239239	0.487253	0.427626	3.90166	8.73352	0.799377	0.0403029	0.0308357	0.161684	0.077618	1.23562	0.311512	0.779333	0.0579503	0.0444497	0.0630094	0	0	0	0	1.1348	0	2.41843	0	0	2.16	3.71688	2.96889	5.03885	2.02039	1.325	0	0	0.530375	0	0	0	0	0.226846	1.48435	0.779548	0	0	0	9.01645	17.0962	0	0.727128	0	0	0	3.27341	0	0	0.0867362	0	0	0	0	0	0	36.8616	163.795	128.944	19.6395	0.99432	0	0	2.92	19.5808	33.4589	77.4951	1.03614	0	0	0	12.9987	23.8542	4.50612	1.14036	0.352585	1.81011	2.32328	0.342394	6.00908	5.73524	5.49978	7.60566	3.13885	13.7373	2.01536	7.64671	17.1547	10.3354	0.135827	0	0.772946	2.54592	2.63729	0.605933	0.42327	0.802754	0	0	0	0	9.60525	0	0	0	0.519764	0	0	0	2.15342	0	0	2.71068	0.3315	0	2.19976	12.8172	3.95512	3.77542	0.482996	1.81	10.3154	3.47706	0	0.189888	1.13419	2.58449	0.990794	0.451283	3.07017	0.820879	7.11152	0.64458	0.947644	2.68304	0	0	0	0	0	0	0	0	0	0	0	0	0	0	0	0	0	0	0	0	0	0	0	0	0	0	0	1.53954	0	0.822382	0	0	0.347333	0.778205	0.107701	3.51943	0	2.51245	2.92313	6.72285	0	7.27039	2.16093	0.616339	0.497377	0.538119	0.164466	0	1.15929	0	0.339152	0.646103	12.8838	1.04719	0.0394262	6.26794	0.103782	4.49009	99.323	19.087	0.16101	0.0601894	2.8739	0.498602	1.7789	21.6883	6.87754	0.679049	0	1.45272	0.192562	15.1411	4.909	2.41787	0.623615	1.60013	21.5463	16.172	1.56007	0	8.49796	24.1063	0.776146	0	29.0662	19.6247	1.08908	1.90673	0.385233	0.486056	0.244288	0	0	0	0	25.248	4.49554	0.406908	4.22117	2.99411	3.66092	44.1252	61.0437	26.3965	10.1793	0.527687	2.98728	7.25785	1.48237	14.1829	57.4936	92.6381	39.7635	12.6829	3.47937	0.569603	3.32288	5.85626	2.27005	2.05024	9.53013	19.7017	41.6827	23.3907	8.25979	4.9992	0.958464	1.93924	2.17724	3.55567	5.93427	12.8261	2.90585	0.854642	0	0	0	0	0.55143	0.655964	0	0	0	0	0
N	M	178	0	0	0	0	0	0	0	0	0	0	0	0	0	0	0	287.814	75.0673	21.5453	560.518	2319.56	2.00117	6.85585	36.3933	0.497164	4.23293	85.2464	0.203684	0.0390146	0.243096	0.0279111	0.329313	1.2416	0.196435	1.10019	0.153789	0.617083	3.4339	1.99514	0.509701	0	0	0	0	0	0	0	0	0	0	0	0	0	0	0	2.60792	0	0	0	0	0	0.549841	0	0	1.08943	0	0	0.603017	0	0	0.173795	0.474804	0	7.30932	0	0	6.14973	2.0172	0	0	2.60399	0.95855	169.804	2.8275	1.6673	0.284835	69.566	22.5297	30.9322	0.503496	1.91556	0.0503455	0.213565	0.400697	0.377464	2.87739	6.7762	0.531712	0.0423956	0.0283385	0.0904293	0.057644	1.10735	0.264322	0.73922	0.0385729	0.0367182	0.0458979	0	0	0	0	0.746603	0	0.860701	0	0	1.18265	2.44846	1.20626	2.29556	1.24309	1.09072	0	0	0.704287	0	0	0	0	0.133395	1.7108	0.869907	0	0	0	8.37425	11.694	0	0.721438	0	0	0	3.00064	0	0	0.0961697	0	0	0	0	0	0	32.6657	184.517	115.289	13.5572	1.35809	0	0	4.54991	23.6989	26.186	94.1086	0.779445	0	0	0	15.5221	33.2046	4.75225	0.904121	0.313993	1.45527	1.519	0.335297	5.8482	7.64821	4.31489	9.28352	3.75683	15.2779	1.85563	6.754	17.1666	11.8901	0.0987629	0	0.684616	1.96447	2.27476	0.561417	0.433428	0.623503	0	0	0	0	4.51316	0	0	0	0.4329	0	0	0	2.13298	0	0	1.82999	0.0835659	0	1.55251	8.12174	1.53857	1.96257	0.183347	1.25202	8.36615	1.97808	0	0.168511	0.649338	2.42011	0.581901	0.424751	3.06299	1.49812	18.6061	0.542074	1.78099	3.82247	0	0	0	0	0	0	0	0	0	0	0	0	0	0	0	0	0	0	0	0	0	0	0	0	0	0	0	1.14566	0	0.848155	0	0	0.265308	0.297226	0.0650853	1.9802	0	1.88204	1.76609	3.35685	0	5.91583	1.00769	0.431726	0.277195	0.477761	0.221042	0	1.33253	0	0.146491	0.558341	9.19834	0.631969	0.01752	3.34405	0.037153	5.44585	115.82	15.7231	0.115246	0.0434199	1.06943	0.288725	2.78788	28.0333	7.47278	0.659731	0	0.51547	0.224627	21.134	6.24317	4.81891	0.471042	2.61258	39.0624	16.9641	1.32963	0	6.58515	20.6546	0.75431	0	55.8869	24.3294	0.667887	1.59266	0.338084	0.848453	0.312059	0	0	0	0	25.1706	4.58458	0.258208	2.39362	2.5763	3.71479	39.7309	40.3836	33.7153	13.9128	0.244366	1.96107	5.18937	1.7712	19.1492	61.5048	95.2249	66.3851	29.2297	6.15948	0.364219	1.72434	4.62223	3.18669	2.54814	9.73527	29.2147	38.8248	39.2078	23.306	10.0798	0.882132	1.50053	2.64613	2.87591	8.35009	31.3455	8.4506	2.23587	0	0	0	0	1.42345	2.60489	0	0	0	0	0
T	F	65	0	0	0	0	0	0	0	0	0	0	0	0	0	0	0	294.97	157.575	23.6512	678.146	2657.28	2.75815	7.80345	41.6779	1.061	4.9247	72.1857	0.272876	0.0394286	0.385581	0.0472928	0.295092	1.69362	0.200826	1.45819	0.261349	0.795249	4.63451	2.20248	0.509779	0	0	0	0	0	0	0	0	0	0	0	0	0	0	0	3.01673	0	0	0	0	0	0.576787	0	0	1.54478	0	0	0.69749	0	0	0.273925	0.549674	0	6.03018	0	0	7.12967	2.2375	0	0	2.86715	1.65003	204.253	3.87909	3.43359	0.525794	108.549	31.09	32.64	1.06139	3.8015	0.0695658	0.306567	0.559388	0.487687	3.3816	7.82843	1.27748	0.0445356	0.0332212	0.169424	0.0784437	1.62311	0.383009	1.01546	0.0620318	0.0508296	0.0656208	0	0	0	0	1.09067	0	1.04237	0	0	1.87959	3.53956	1.52377	2.3599	1.08092	0.701419	0	0	1.33279	0	0	0	0	0.283544	2.08502	1.20674	0	0	0	11.0136	16.6394	0	1.09568	0	0	0	4.24477	0	0	0.113272	0	0	0	0	0	0	65.7104	189.045	110.207	34.4449	0.892497	0	0	5.11813	35.2369	68.4255	78.4128	1.06204	0	0	0	27.5248	40.934	4.60646	0.920354	0.636913	2.14424	2.48632	0.519771	8.38396	12.0945	6.85974	13.7635	5.58302	20.4957	2.43053	9.12593	19.5039	15.9009	0.114479	0	1.00835	3.04095	4.02533	0.851521	0.510012	0.767704	0	0	0	0	13.0876	0	0	0	0.947117	0	0	0	2.62539	0	0	2.69031	0.258654	0	2.33616	10.4946	1.81835	3.68432	0.744781	2.00115	11.2878	3.95184	0	0.359228	1.6288	2.69916	0.646479	1.01383	7.46111	2.83516	26.0143	1.59088	2.35822	5.70502	0	0	0	0	0	0	0	0	0	0	0	0	0	0	0	0	0	0	0	0	0	0	0	0	0	0	0	3.20558	0	2.11786	0	0	1.04962	0.989833	0.135576	4.26581	0	3.16796	3.01057	6.40167	0	6.28518	2.29745	0.875883	0.49576	0.790204	1.03587	0	2.80321	0	0.334596	0.838767	15.7221	1.1626	0.0422125	8.7943	0.0896824	8.7046	169.442	22.0032	0.177196	0.0710654	2.96341	0.653832	3.0425	43.7229	10.2976	0.87833	0	2.44101	0.387946	21.904	8.3515	7.22388	1.00163	3.53349	48.2606	24.1951	1.92639	0	9.64519	34.2612	1.09649	0	56.5679	29.7416	1.31735	1.99121	0.505629	0.814009	0.393091	0	0	0	0	22.7774	4.81089	1.0616	5.9971	3.50602	12.6028	72.558	60.9184	25.0771	10.5787	1.36556	4.15178	7.36191	1.68613	32.0175	53.9724	106.574	47.1861	18.4593	6.27422	1.22312	2.42572	3.93169	2.47721	5.31615	11.8286	22.6204	28.5845	25.5376	16.0297	8.14056	1.12013	1.58501	0.491687	2.63705	7.68622	16.5212	4.32469	1.17684	0	0	0	0	0.996159	2.1553	0	0	0	0	0
T	F	66	0	0	0	0	0	0	0	0	0	0	0	0	0	0	0	287.747	195.294	24.9554	1101.01	2451.17	2.49289	7.90979	60.1306	1.6417	5.94701	75.1989	0.28842	0.0655861	0.277669	0.0453715	0.316701	1.28934	0.261439	1.05299	0.187306	0.561537	4.79186	1.94913	0.655561	0	0	0	0	0	0	0	0	0	0	0	0	0	0	0	3.80006	0	0	0	0	0	0.766824	0	0	2.24585	0	0	1.10044	0	0	0.236613	0.566548	0	6.03213	0	0	5.45952	2.70758	0	0	3.67434	1.76685	240.129	6.03816	3.87636	0.715983	109.232	45.3562	30.5047	0.844677	4.00051	0.0848533	0.300594	0.757087	0.593673	4.36923	8.92879	0.985421	0.0491122	0.0432388	0.1883	0.106381	2.09329	0.514516	1.40164	0.0834191	0.0743746	0.0830926	0	0	0	0	1.67924	0	1.37644	0	0	2.03633	3.55441	2.10565	2.36543	1.39815	0.812103	0	0	0.866408	0	0	0	0	0.390501	2.6015	1.65775	0	0	0	13.8355	18.033	0	0.676926	0	0	0	4.70907	0	0	0.0947784	0	0	0	0	0	0	65.9493	176.203	133.442	24.0007	0.935678	0	0	5.70566	39.8261	57.4344	86.632	1.3505	0	0	0	18.1551	32.2673	7.18616	1.00601	0.586533	3.06107	3.85701	0.75306	12.2836	8.0942	7.11371	15.353	7.80238	20.9807	4.08121	11.9801	23.9097	16.5748	0.146207	0	1.32175	3.93419	5.02089	1.22556	0.649434	0.624887	0	0	0	0	15.2443	0	0	0	0.812889	0	0	0	3.30238	0	0	2.47831	0.243655	0	2.19642	8.10971	1.88092	4.58548	0.513173	1.84409	10.1061	3.76038	0	0.2727	0.925799	2.71919	0.565454	0.635419	4.99494	0.0971467	14.6449	0.910367	1.68952	4.40762	0	0	0	0	0	0	0	0	0	0	0	0	0	0	0	0	0	0	0	0	0	0	0	0	0	0	0	2.21967	0	1.53813	0	0	1.14282	1.34294	0.159441	5.48105	0	3.63547	2.73824	5.94069	0	8.04636	2.21406	1.217	0.617076	1.02547	0.496537	0	1.72215	0	0.399181	0.899897	17.6829	1.30304	0.0511689	9.35254	0.0861539	9.03976	225.36	27.7616	0.166146	0.109403	3.62562	0.637242	2.79758	46.4945	12.8899	0.822236	0	1.52149	0.384056	30.0055	10.4737	4.96748	1.21518	4.37217	56.0159	30.5124	2.62376	0	9.95649	39.3284	1.48078	0	71.103	40.2042	1.2023	1.89946	0.555963	1.08158	0.537456	0	0	0	0	17.1355	2.24502	0.36546	3.31245	1.66601	5.65679	57.6783	49.0322	13.4827	4.91882	0.487965	2.5038	5.955	0.616471	25.8999	58.1661	90.0394	19.6222	6.9722	1.75825	0.567168	1.89771	2.70498	1.16403	3.74453	11.7795	12.2948	26.1322	12.085	5.1657	2.76681	0.991474	1.68013	1.86501	3.84137	3.96211	7.78325	1.51665	0.673041	0	0	0	0	0.536681	16.4009	0	0	0	0	0
T	F	69	0	0	0	0	0	0	0	0	0	0	0	0	0	0	0	138.383	34.5481	3.65927	283.567	862.455	1.116	2.86257	17.8944	0.450587	1.63401	21.9144	0.142568	0.0407121	0.113105	0.0119059	0.186849	0.394042	0.0619008	0.364749	0.0786851	0.284947	1.06636	0.905385	0.212882	0	0	0	0	0	0	0	0	0	0	0	0	0	0	0	2.19119	0	0	0	0	0	0.244731	0	0	0.885165	0	0	0.300771	0	0	0.231908	0.126245	0	1.49817	0	0	1.44705	0.48489	0	0	0.369047	0.421262	55.5903	0.726743	1.19005	0.126537	15.217	10.0015	9.98827	0.139254	0.564551	0.0292439	0.0439922	0.171876	0.119475	0.716005	5.09371	0.24274	0.00861458	0.00896729	0.0502069	0.0203377	0.562564	0.231584	0.454796	0.0364213	0.0519445	0.0326936	0	0	0	0	0.51725	0	0.893031	0	0	0.78975	1.22949	0.88317	0.733989	0.774285	0.681308	0	0	0.727056	0	0	0	0	0.0631979	1.32817	0.603013	0	0	0	4.64865	4.07865	0	0.109585	0	0	0	1.22271	0	0	0.00852397	0	0	0	0	0	0	11.743	52.1883	30.6852	5.98058	0.131311	0	0	0.527005	15.3383	20.8987	35.7375	0.170472	0	0	0	3.07274	7.81024	0.914689	0.234786	0.0642759	1.15728	1.3486	0.169824	4.45758	1.97715	1.90246	4.88734	3.27913	5.13729	0.9731	3.95176	6.94656	2.71158	0.0780179	0	0.703319	1.6598	1.24718	0.418185	0.243304	0.267527	0	0	0	0	6.3885	0	0	0	0.143183	0	0	0	0.576007	0	0	0.761446	0.101698	0	0.603164	2.4492	0.882853	1.76747	0.108856	0.222538	4.08216	0.922249	0	0.0357998	0.234023	1.41294	0.266405	0.246438	1.36741	0.275512	3.7427	0.260528	0.418538	1.53843	0	0	0	0	0	0	0	0	0	0	0	0	0	0	0	0	0	0	0	0	0	0	0	0	0	0	0	0.822015	0	0.57718	0	0	0.0944819	0.0698124	0.0270023	0.7407	0	0.693547	0.439003	0.766318	0	1.25969	0.321651	0.0784907	0.130674	0.126679	0.101474	0	0.512149	0	0.117728	0.386513	5.87566	0.337236	0.0333377	4.63284	0.048819	6.69084	93.5268	12.5164	0.0946683	0.0531261	2.98584	0.386279	5.4686	32.5245	9.60084	0.627302	0	1.24791	0.126712	8.05408	4.36441	1.70056	0.408226	1.1104	13.9545	8.57482	1.00954	0	4.32258	14.0819	0.549389	0	26.3669	15.6625	0.512469	1.31212	0.293989	0.529841	0.235087	0	0	0	0	1.64989	0.342665	0.115235	0.695618	0.409116	0.952188	18.5743	8.71776	2.76695	0.674711	0.127545	0.898569	1.27693	0.201851	6.1633	31.1439	56.8019	9.54258	2.1654	0.424663	0.202079	1.07615	1.20316	0.548408	0.967461	5.41287	10.6652	10.8854	4.35095	1.96679	0.635692	0.378271	0.72223	1.02071	1.71456	2.34468	3.30545	0.960789	0.138481	0	0	0	0	0.204652	6.55371	0	0	0	0	0
T	F	123	0	0	0	0	0	0	0	0	0	0	0	0	0	0	0	418.642	119.858	32.8765	1261.85	2669.15	3.54838	8.04387	73.3582	1.27861	5.59229	89.8806	0.470586	0.10573	0.557461	0.0551266	0.18606	1.64022	0.35739	1.29239	0.385726	0.275048	3.78011	3.85707	1.49558	0	0	0	0	0	0	0	0	0	0	0	0	0	0	0	4.38828	0	0	0	0	0	0.562244	0	0	1.9419	0	0	0.564498	0	0	0.367326	0.569572	0	5.60315	0	0	6.0566	3.30868	0	0	1.50804	1.49666	201.679	3.85604	3.62454	0.497922	82.6089	33.9067	35.4592	0.430264	3.03995	0.0864853	0.172991	0.527102	0.494651	4.88889	17.3998	0.528091	0.0245062	0.0274959	0.248628	0.0497154	1.7022	0.533931	1.34876	0.0876114	0.0983078	0.0897249	0	0	0	0	1.21072	0	1.99047	0	0	3.36836	6.55415	2.26716	2.70842	2.38032	1.41989	0	0	1.50039	0	0	0	0	0.121471	1.47633	1.57248	0	0	0	11.0213	10.892	0	0.0749261	0	0	0	4.07134	0	0	0.0228717	0	0	0	0	0	0	38.8574	154.019	124.147	11.2555	0.521821	0	0	4.04034	54.0854	42.0836	109.157	0.494047	0	0	0	11.9175	28.0609	5.32965	0.774012	0.331491	2.38503	2.07475	0.314938	8.81167	4.17656	6.96285	9.90955	5.04598	18.1887	1.94394	11.4843	20.7355	10.3983	0.196784	0	1.32797	4.21098	3.04078	1.21935	1.34792	1.53799	0	0	0	0	6.10738	0	0	0	0.202534	0	0	0	1.74859	0	0	3.35399	0.30598	0	2.08343	13.0497	2.95672	6.10226	0.288249	2.06838	22.9642	4.70535	0	0.369821	1.13969	5.88176	1.37133	0.402575	3.50322	0.804763	7.56218	0.426105	0.773492	3.45551	0	0	0	0	0	0	0	0	0	0	0	0	0	0	0	0	0	0	0	0	0	0	0	0	0	0	0	1.17961	0	1.18441	0	0	0.271023	0.479098	0.111982	3.30786	0	2.32933	2.21622	5.08356	0	6.0413	2.15271	0.678374	0.466258	0.676618	0.490903	0	1.65591	0	0.338771	0.610483	15.1232	1.33434	0.0350244	10.2643	0.155882	5.05144	215.951	33.9849	0.284068	0.0781421	3.68385	1.26334	5.4271	68.4165	22.9305	2.07333	0	2.67581	0.218694	28.3648	13.3524	2.4712	1.51055	3.6506	45.0812	30.8744	4.6601	0	13.9324	46.2439	1.4002	0	95.8761	62.4895	1.2525	3.56664	0.462795	1.08309	0.571578	0	0	0	0	13.8653	2.5625	0.281118	2.35995	2.26726	2.94902	23.2077	36.8265	38.3355	8.94821	0.262731	2.66769	7.05144	3.00635	21.928	56.1409	91.3823	80.763	29.5242	5.18594	0.639085	4.06926	10.3536	5.74888	3.07491	22.2738	26.8516	68.1696	59.1465	32.2688	8.02381	1.77269	4.22974	1.35456	9.8644	12.852	31.8179	6.04809	0.974526	0	0	0	0	1.40496	2.42202	0	0	0	0	0
T	F	124	0	0	0	0	0	0	0	0	0	0	0	0	0	0	0	403.141	253.623	30.7576	1020.06	2760.29	2.77992	11.7203	95.2606	2.16294	9.30021	123.502	0.364036	0.058543	0.480828	0.0675631	0.269812	1.12414	0.284199	1.45105	0.312267	0.475982	2.19364	2.503	0.662566	0	0	0	0	0	0	0	0	0	0	0	0	0	0	0	3.43817	0	0	0	0	0	0.55778	0	0	2.01578	0	0	0.499387	0	0	0.201587	0.357545	0	2.9774	0	0	3.65043	2.41502	0	0	3.22201	2.13585	241.744	8.90281	4.0276	0.957251	98.0164	52.3265	42.4857	1.23385	3.71031	0.0970412	0.218732	0.529519	0.836631	8.79393	21.4543	1.95255	0.0328237	0.0264641	0.334772	0.0626079	1.73274	0.327899	0.913681	0.0449919	0.0404646	0.0532031	0	0	0	0	1.40883	0	1.29003	0	0	2.00222	3.36857	1.72735	2.39321	2.79846	1.86665	0	0	1.14475	0	0	0	0	0.312742	1.80535	1.34191	0	0	0	15.8528	25.2769	0	0.902981	0	0	0	5.28678	0	0	0.180449	0	0	0	0	0	0	80.6377	159.329	200.124	38.3007	1.9952	0	0	7.76495	52.9434	47.3004	124.291	1.88925	0	0	0	22.1373	34.3421	7.17733	2.21987	0.431116	2.4591	3.15897	0.761788	8.50605	8.84564	9.40817	10.4642	5.84062	30.2788	2.67385	10.3273	23.1447	16.0488	0.196217	0	0.788456	3.4231	3.64598	0.807755	0.808423	0.983334	0	0	0	0	10.214	0	0	0	0.713869	0	0	0	3.30933	0	0	0.890399	0.107585	0	0.772604	3.23763	0.999499	2.8968	0.360079	1.27769	8.26524	2.6642	0	0.206617	0.657816	1.9323	0.524797	0.973381	4.52277	3.46941	28.4793	1.40618	2.21831	4.84593	0	0	0	0	0	0	0	0	0	0	0	0	0	0	0	0	0	0	0	0	0	0	0	0	0	0	0	1.31209	0	1.09886	0	0	0.498758	1.80154	0.17072	5.46447	0	2.96003	3.52626	12.2405	0	8.01709	3.36091	0.919698	0.642268	0.763346	0.105463	0	0.545759	0	0.52798	1.11981	20.5048	2.41448	0.0563702	10.7696	0.170468	6.38534	187.943	38.1272	0.345158	0.0987484	2.57321	1.05889	3.98525	48.4303	17.8532	1.54987	0	1.87426	0.295418	27.3099	8.73996	2.84589	1.84686	3.40417	45.2927	27.9407	3.09245	0	15.039	51.5955	1.32038	0	77.2276	52.5211	1.46758	2.59334	0.549752	1.07029	0.57574	0	0	0	0	14.6499	2.8323	0.152728	2.14199	2.23375	1.58406	36.2412	62.0615	25.6234	6.82702	0.13203	1.72823	9.89094	1.35392	8.25014	55.7419	110.24	50.1251	16.4332	4.07947	0.283662	2.11804	3.94637	2.40753	0.932676	6.65379	14.5152	52.0629	23.3752	14.5067	7.81294	0.391666	1.35573	3.2616	8.21657	14.3446	25.5421	5.91087	1.48149	0	0	0	0	1.67594	3.07256	0	0	0	0	0
T	F	153	0	0	0	0	0	0	0	0	0	0	0	0	0	0	0	367.175	56.8726	21.98	910.815	2659.81	1.81773	5.573	44.5517	1.23623	5.51188	118.72	0.257811	0.0702803	0.246723	0.0506729	0.175868	1.00059	0.293844	1.09022	0.345194	0.404778	2.94209	2.27486	0.698684	0	0	0	0	0	0	0	0	0	0	0	0	0	0	0	4.1547	0	0	0	0	0	0.49277	0	0	1.56469	0	0	0.455691	0	0	0.230701	0.397563	0	3.77666	0	0	4.89769	2.84313	0	0	1.45626	1.67741	182.502	2.32626	3.70961	0.373881	64.4705	24.4187	25.6521	0.304548	3.01648	0.0637494	0.146838	0.463397	0.341611	2.61496	12.9243	0.63507	0.0219864	0.0217367	0.165565	0.0428841	1.08402	0.264348	0.797555	0.0390212	0.042486	0.044859	0	0	0	0	1.09131	0	0.946736	0	0	2.02186	3.54571	1.55343	1.57184	1.70356	1.13552	0	0	0.952452	0	0	0	0	0.140977	1.56907	1.30992	0	0	0	10.3497	6.3264	0	0.215345	0	0	0	2.76019	0	0	0.0300081	0	0	0	0	0	0	27.1405	143.43	86.0426	15.5935	0.522128	0	0	2.52599	42.9843	44.6889	101.893	0.952851	0	0	0	12.5113	31.2325	4.82738	0.926435	0.31976	2.11723	1.66805	0.364187	7.21007	5.36545	7.50336	9.35507	4.53155	15.7492	1.46117	8.00116	20.3963	9.49106	0.157681	0	0.761264	2.99896	2.83482	0.645025	0.611506	0.751694	0	0	0	0	10.9876	0	0	0	0.426603	0	0	0	2.45425	0	0	2.90913	0.218109	0	1.69878	9.63649	2.29383	5.64748	0.374233	1.7408	18.5316	4.83753	0	0.279899	1.41508	4.95784	1.51832	0.454833	4.22671	1.22236	12.5798	0.831601	1.07815	5.41035	0	0	0	0	0	0	0	0	0	0	0	0	0	0	0	0	0	0	0	0	0	0	0	0	0	0	0	1.39221	0	1.51773	0	0	0.44126	0.244148	0.0656594	2.02658	0	1.65061	1.66711	3.71388	0	4.01399	1.63922	0.513846	0.267446	0.451506	0.122199	0	0.743206	0	0.376566	0.737671	17.6557	1.41489	0.0407387	11.0313	0.179239	6.01347	185.383	35.819	0.268204	0.0576733	3.61152	0.977852	2.17208	39.5775	16.3421	1.54322	0	1.52803	0.30263	25.9925	11.4209	2.64716	1.48349	2.45044	34.4438	29.5549	2.67004	0	12.9855	43.2209	1.05425	0	57.7511	44.1782	0.949542	2.22585	0.333058	0.56281	0.379863	0	0	0	0	10.0321	1.50359	0.655621	4.67087	2.2283	3.53679	45.6744	38.016	17.4567	3.87304	0.472015	3.23602	5.81754	1.43759	15.1441	59.8224	111.762	51.4488	9.35042	2.02674	0.65998	2.86831	4.59562	2.34105	1.68495	9.87048	17.9497	49.9684	21.806	10.7141	3.58843	0.659219	1.55521	2.21143	2.81201	9.29075	18.4889	4.80045	0.664381	0	0	0	0	0.967182	1.34016	0	0	0	0	0
T	F	154	0	0	0	0	0	0	0	0	0	0	0	0	0	0	0	401.998	86.8346	21.3807	668.535	2837.12	3.16649	7.91084	40.6933	0.675572	3.78295	152.603	0.213565	0.0568983	0.268872	0.0453283	0.249081	1.6576	0.482405	1.58572	0.455008	0.57453	4.15085	2.66428	1.24505	0	0	0	0	0	0	0	0	0	0	0	0	0	0	0	4.39335	0	0	0	0	0	0.491843	0	0	1.77652	0	0	0.602556	0	0	0.179638	0.404777	0	4.42499	0	0	5.10156	2.73285	0	0	2.85443	1.75874	164.384	2.62589	3.38717	0.477982	65.1474	23.9366	26.6141	0.342993	3.37519	0.0685016	0.212056	0.64961	0.343055	2.1786	8.1737	1.46898	0.0441125	0.0604813	0.0903962	0.0786706	1.32316	0.290117	0.846368	0.0471502	0.0508216	0.0559721	0	0	0	0	1.08251	0	1.12824	0	0	2.22795	4.43435	1.56276	2.20722	1.40877	1.6915	0	0	1.53784	0	0	0	0	0.278327	1.66398	1.21433	0	0	0	11.4717	8.28586	0	0.529342	0	0	0	3.5477	0	0	0.187328	0	0	0	0	0	0	31.2955	164.648	128.537	43.2094	2.07945	0	0	2.91361	33.6497	31.656	139.539	2.11234	0	0	0	16.7444	40.3649	6.43469	1.20028	0.407273	2.04218	2.14389	0.352602	7.32686	8.37069	8.48831	8.9017	4.2861	16.0242	1.2436	7.46568	20.2737	11.2785	0.145966	0	0.567018	2.83985	4.27466	0.524942	0.453327	0.834684	0	0	0	0	10.0295	0	0	0	1.49047	0	0	0	3.74809	0	0	3.23865	0.267027	0	2.39809	13.0776	3.35089	4.67239	0.78601	1.88355	15.4891	5.26819	0	0.163707	2.30115	8.18614	2.44119	0.510308	3.7472	1.37123	9.15939	0.593079	1.58618	6.95486	0	0	0	0	0	0	0	0	0	0	0	0	0	0	0	0	0	0	0	0	0	0	0	0	0	0	0	2.58638	0	2.08549	0	0	0.582977	0.350883	0.0802321	2.3652	0	2.20246	3.04558	4.78436	0	4.65723	2.36478	1.1215	0.270698	1.0124	0.0915141	0	1.05603	0	0.55658	0.745424	18.7402	1.76963	0.0418958	10.1839	0.17069	5.93139	173.65	30.7317	0.247469	0.0675612	3.15855	0.843277	1.28546	30.3542	10.7087	1.10558	0	1.18991	0.287891	25.5473	10.1821	3.17582	1.43236	2.84704	39.4687	30.4505	2.4865	0	17.4749	16.1302	0.828127	0	48.9229	35.4344	0.845043	2.32448	0.360927	0.694801	0.41097	0	0	0	0	34.1854	7.17425	0.21517	3.46212	3.12708	2.66107	42.0917	55.5628	35.9154	15.2561	0.440284	2.2143	6.87557	2.68132	13.4743	51.7987	82.8419	57.7423	25.0264	7.12575	0.416347	2.75855	6.07697	4.10118	2.43429	12.7473	25.0825	40.4387	37.6299	23.2078	12.2904	1.63701	3.3438	2.87021	2.72729	9.38153	33.1228	12.1105	3.50454	0	0	0	0	1.68873	3.37191	0	0	0	0	0
T	F	205	0	0	0	0	0	0	0	0	0	0	0	0	0	0	0	402.868	152.38	11.0307	760.519	1630.71	3.49453	7.21517	40.8402	1.9772	4.62117	65.3467	0.294827	0.0479282	0.240128	0.0269746	0.0824712	0.466491	0.0849703	0.404016	0.0948807	0.149155	0.982325	2.15272	0.475499	0	0	0	0	0	0	0	0	0	0	0	0	0	0	0	4.29606	0	0	0	0	0	0.303294	0	0	3.25327	0	0	0.647965	0	0	1.1417	0.632413	0	4.12723	0	0	4.68239	1.72021	0	0	0.6998	0.636589	94.304	2.67302	1.86466	0.307052	33.0844	26.0094	13.123	0.143859	1.63647	0.0670768	0.104812	0.546598	0.23992	1.67713	7.23665	0.433392	0.0142889	0.0410779	0.137962	0.0356455	0.89421	0.190784	0.977487	0.0364095	0.0605203	0.0382971	0	0	0	0	1.35423	0	0.825888	0	0	2.57701	3.90749	2.42655	1.43762	2.06605	1.23185	0	0	0.614543	0	0	0	0	0.0899411	2.36271	1.66422	0	0	0	14.3081	11.3179	0	0.0904345	0	0	0	2.7759	0	0	0.010369	0	0	0	0	0	0	29.9647	100.884	61.4877	9.79284	0.185906	0	0	1.79364	33.066	33.5494	46.7308	0.235632	0	0	0	14.972	18.3605	3.4832	0.371982	0.302719	2.50943	3.70232	1.2134	11.7381	3.42281	2.16421	10.4272	5.95291	10.8303	1.05408	4.90732	22.7956	4.65006	0.157223	0	0.93694	4.04962	2.48621	0.535978	0.799864	0.974797	0	0	0	0	13.332	0	0	0	0.532245	0	0	0	2.13455	0	0	3.54315	0.411188	0	2.91058	9.92102	2.82927	10.8909	0.68416	1.22721	20.5136	7.62172	0	0.229822	1.34759	4.72685	1.65942	0.279199	1.54157	0.598449	3.05153	0.320829	0.525362	1.52549	0	0	0	0	0	0	0	0	0	0	0	0	0	0	0	0	0	0	0	0	0	0	0	0	0	0	0	1.10995	0	0.820098	0	0	0.505614	0.9766	0.132969	3.95088	0	2.70495	1.58556	3.24062	0	1.96442	2.14627	0.944695	0.295718	0.873143	0.542344	0	1.62784	0	0.250923	0.650598	10.5164	0.777252	0.0498952	7.57598	0.0907996	9.45082	186.821	24.0283	0.156716	0.0987431	4.82467	0.764849	4.86284	67.1114	17.367	1.0997	0	1.94953	0.243303	13.5303	8.3254	0.775026	0.784218	1.3532	19.6278	14.5273	3.68286	0	2.79138	29.6446	0.588178	0	82.772	45.138	0.450327	2.69003	0.151931	0.807226	0.609515	0	0	0	0	4.34416	1.02222	0.134955	1.3959	0.997422	1.61388	25.1734	39.4388	9.27208	1.87892	0.177462	1.58721	5.8432	0.382013	14.6368	58.0268	97.5703	20.9593	3.9728	0.985487	0.471921	3.73949	3.35923	1.4546	6.06673	20.4864	31.0138	42.2764	13.8534	5.58621	2.36303	0.787827	2.7907	1.81262	2.31823	7.89942	14.056	3.56344	0.652199	0	0	0	0	0.95629	1.25426	0	0	0	0	0
T	F	206	0	0	0	0	0	0	0	0	0	0	0	0	0	0	0	376.2	118.355	14.3402	721.538	1639.4	2.76125	6.28949	37.1799	1.81484	4.09815	67.9804	0.470727	0.0577575	0.494519	0.034124	0.137682	0.679871	0.135999	0.489157	0.122752	0.175033	0.78541	3.43676	0.570015	0	0	0	0	0	0	0	0	0	0	0	0	0	0	0	4.74922	0	0	0	0	0	0.507792	0	0	4.06884	0	0	0.926835	0	0	0.662072	0.537712	0	4.60811	0	0	3.62008	1.91544	0	0	0.980532	0.93539	134.695	3.19766	2.22667	0.362486	48.2068	30.9668	18.4717	0.237309	1.90619	0.0801959	0.0951548	0.549302	0.301465	1.75179	10.7223	0.766809	0.0178132	0.0378617	0.168139	0.0294244	1.16921	0.209864	1.09529	0.0344854	0.0688798	0.0491762	0	0	0	0	1.56998	0	4.25335	0	0	2.88199	4.83799	2.74057	1.76966	2.61956	1.86578	0	0	0.783474	0	0	0	0	0.117597	2.85147	1.6389	0	0	0	15.5913	14.6636	0	0.18197	0	0	0	3.50131	0	0	0.0207624	0	0	0	0	0	0	38.6404	124.525	66.7273	18.1149	0.361895	0	0	2.2594	43.1028	60.6805	64.0695	0.67012	0	0	0	17.8711	25.3385	3.78631	0.579783	0.377879	2.70048	3.88051	1.23982	11.1258	4.69592	2.48211	10.5214	6.78353	16.8464	1.00731	6.58216	28.3044	6.00356	0.180274	0	1.03002	4.32197	2.22888	0.690501	0.849358	1.08691	0	0	0	0	14.3004	0	0	0	0.573223	0	0	0	2.81787	0	0	3.82566	0.437689	0	2.977	9.92496	2.48063	8.56856	0.591958	1.46798	21.405	7.28761	0	0.263748	1.97754	6.05658	1.83412	0.378153	1.8131	0.860188	5.82016	0.336028	0.553409	2.46015	0	0	0	0	0	0	0	0	0	0	0	0	0	0	0	0	0	0	0	0	0	0	0	0	0	0	0	1.31892	0	1.09213	0	0	0.421455	0.76053	0.0993503	3.11057	0	1.91927	1.28588	2.77711	0	1.65101	1.51963	0.829222	0.287675	0.825647	0.27997	0	0.684594	0	0.294164	0.616253	11.6839	1.14507	0.0645745	9.50329	0.136268	11.4154	219.153	29.4349	0.236042	0.0879973	4.70326	1.01481	7.29833	74.4878	22.7814	1.42655	0	1.84253	0.327662	17.446	9.65667	1.12556	1.63378	1.71411	22.9986	19.875	4.6413	0	4.06447	33.349	0.630687	0	106.748	64.9124	0.491649	3.03096	0.23187	1.01412	0.828584	0	0	0	0	5.55755	1.43527	0.158871	1.82398	1.0785	1.62055	23.66	32.0214	10.9876	1.59568	0.208225	2.05229	5.26657	0.485583	18.3229	47.5818	76.9063	23.4947	5.4023	1.04906	0.704973	2.8192	3.89192	1.6481	4.3123	21.947	26.3308	49.7049	16.2819	7.50122	2.74664	0.981399	2.37839	2.39754	2.43253	7.87833	15.2626	2.93876	0.631876	0	0	0	0	1.19391	2.05141	0	0	0	0	0
T	F	217	0	0	0	0	0	0	0	0	0	0	0	0	0	0	0	602.256	485.047	28.7096	1568	3693.96	5.18201	10.3087	67.0388	2.27196	9.33299	232.299	0.524541	0.0982585	0.348273	0.0590073	0.282615	0.76462	0.181557	0.769274	0.218229	0.562317	2.15399	2.39186	0.768271	0	0	0	0	0	0	0	0	0	0	0	0	0	0	0	4.92023	0	0	0	0	0	1.00509	0	0	3.19735	0	0	0.814131	0	0	0.292938	0.743538	0	5.98211	0	0	10.0609	5.56145	0	0	3.71714	3.74628	272.813	11.0444	5.80862	1.33831	96.3695	68.3465	61.6642	1.51263	4.0782	0.156587	0.19902	0.747372	0.775708	6.40966	28.5909	2.8152	0.0313818	0.0424371	0.295584	0.0872874	2.19395	0.550137	1.46186	0.0851827	0.109898	0.085675	0	0	0	0	2.11992	0	2.46111	0	0	2.43641	4.02614	2.18436	1.86899	1.91582	2.23602	0	0	1.63668	0	0	0	0	0.293578	2.70585	1.7429	0	0	0	22.1111	32.3619	0	2.65533	0	0	0	4.89001	0	0	0.272937	0	0	0	0	0	0	73.2824	203.036	210.789	85.1956	3.57051	0	0	5.05903	50.7479	148.464	216.884	5.13845	0	0	0	27.4399	54.7181	12.5826	2.22935	1.10501	4.48165	7.62217	1.47776	17.83	7.32016	8.94048	17.1248	9.29266	29.3757	2.20315	14.2421	27.1205	23.6301	0.318951	0	1.24213	5.0382	5.9608	1.23443	1.78841	3.12766	0	0	0	0	23.8716	0	0	0	1.02079	0	0	0	6.47945	0	0	2.24968	0.387797	0	2.44982	7.78852	1.95872	4.33657	0.630138	1.22702	13.862	4.45952	0	0.190924	1.27409	4.41679	1.80795	0.501918	2.70006	0.929416	11.2045	0.550365	1.35972	5.92619	0	0	0	0	0	0	0	0	0	0	0	0	0	0	0	0	0	0	0	0	0	0	0	0	0	0	0	1.53646	0	2.50002	0	0	0.452573	1.0644	0.116575	3.95288	0	2.88113	2.41784	5.84875	0	3.99522	2.49062	1.2387	0.244487	1.03299	0.831412	0	1.72906	0	1.17398	2.21512	38.7086	3.42105	0.135758	23.2472	0.406382	9.23213	228.078	59.0274	0.62064	0.194597	4.06631	2.52023	12.2841	66.9334	20.4595	2.85581	0	2.45745	0.505941	25.8596	8.08853	3.42432	1.636	3.00115	42.6812	42.4862	8.1024	0	17.145	68.911	1.42273	0	107.642	84.2043	1.64399	4.55404	0.656647	1.62502	1.14315	0	0	0	0	12.9531	3.11587	0.131933	2.91483	2.55062	1.08025	34.7437	60.3753	19.6261	6.81489	0.120831	1.75906	8.08532	1.58961	6.67348	49.2008	104.428	46.2557	12.9145	3.99879	0.320318	2.18538	5.22116	2.60487	0.952673	6.24172	15.031	38.277	19.4284	11.1873	6.17579	0.4684	1.47597	1.45714	4.38819	6.58462	20.0621	4.26639	1.57328	0	0	0	0	1.05708	1.99089	0	0	0	0	0
T	F	218	0	0	0	0	0	0	0	0	0	0	0	0	0	0	0	470.811	221.615	17.2348	968.911	2723.85	2.86119	8.94112	58.2964	1.74187	6.61986	115.44	0.251327	0.0366051	0.224122	0.022059	0.212231	0.642834	0.136178	0.665663	0.13692	0.419116	2.16872	1.6276	0.50583	0	0	0	0	0	0	0	0	0	0	0	0	0	0	0	5.2896	0	0	0	0	0	0.851487	0	0	3.52263	0	0	0.923968	0	0	0.609293	0.741602	0	6.65406	0	0	8.21505	3.77448	0	0	2.53108	2.35371	172.105	4.58306	4.19776	0.77692	73.255	36.2075	32.1911	0.561073	3.20924	0.105062	0.15869	0.56883	0.443406	3.5022	10.0493	1.09886	0.028478	0.0491645	0.169403	0.0730886	1.80688	0.445189	1.18483	0.0774778	0.0788622	0.0841909	0	0	0	0	1.84214	0	1.84445	0	0	3.73045	4.60418	2.59637	2.66914	1.71096	1.42908	0	0	0.852663	0	0	0	0	0.4269	3.02782	1.94213	0	0	0	19.7251	25.7879	0	0.903191	0	0	0	4.93323	0	0	0.09724	0	0	0	0	0	0	64.4938	175.725	163.108	30.518	1.13249	0	0	5.46225	36.0646	39.9196	122.532	0.98702	0	0	0	21.5022	48.5684	7.55167	0.978101	0.718083	4.49562	5.39574	1.20698	17.3433	8.06091	5.95178	15.7848	10.2833	25.8848	2.82514	11.8611	26.879	17.685	0.305629	0	1.41342	4.99319	6.03118	1.23906	1.31565	2.17863	0	0	0	0	28.3446	0	0	0	0.914061	0	0	0	5.53064	0	0	3.9035	0.44387	0	2.56116	9.61747	2.66373	6.88632	0.898932	1.74541	14.1936	4.66865	0	0.180914	1.27302	3.93697	1.59474	0.424623	3.03941	0.69632	7.83026	0.570115	1.21337	3.68586	0	0	0	0	0	0	0	0	0	0	0	0	0	0	0	0	0	0	0	0	0	0	0	0	0	0	0	1.45394	0	1.39614	0	0	0.926006	2.44181	0.272336	8.34821	0	4.64806	3.96637	7.11986	0	6.97549	4.24126	2.01329	0.563562	1.8768	0.613218	0	1.79532	0	0.94507	2.32281	26.7337	2.07446	0.146179	17.6676	0.219577	11.9401	233.432	39.0148	0.325165	0.173471	6.66297	1.52689	10.3569	63.6868	19.0578	1.74008	0	4.60201	0.578407	21.9387	9.00932	3.14046	1.61111	2.36989	35.2586	28.8934	5.74856	0	6.82681	47.1945	1.27342	0	87.515	61.5157	1.13161	4.24067	0.462564	1.31447	0.938543	0	0	0	0	14.0733	2.14146	0.394635	3.65475	2.44234	3.15289	51.2952	72.3292	14.8488	5.71117	0.595389	3.32017	10.5433	0.998411	16.6331	60.4462	107.104	27.0216	7.3007	2.24435	0.584019	3.95877	4.18343	2.00605	3.20529	9.7903	25.1198	29.7864	13.9539	7.68178	3.91133	0.450065	1.37981	1.29516	3.48011	5.67604	13.724	4.50441	1.29415	0	0	0	0	0.857336	1.3819	0	0	0	0	0
T	F	262	0	0	0	0	0	0	0	0	0	0	0	0	0	0	0	356.229	100.267	8.59738	638.775	2038.67	2.16545	6.3386	31.5762	1.03464	3.42257	47.661	0.678553	0.0818887	0.6187	0.0498746	0.134228	0.758378	0.11558	0.774686	0.199218	0.166743	1.74824	3.92044	0.527225	0	0	0	0	0	0	0	0	0	0	0	0	0	0	0	5.79233	0	0	0	0	0	0.630928	0	0	2.60646	0	0	0.585773	0	0	0.370572	0.444503	0	2.67725	0	0	3.42148	1.08401	0	0	0.816066	0.965881	122.071	2.80099	2.49018	0.375466	37.4865	23.4852	21.8932	0.135945	2.41293	0.08213	0.117486	0.495623	0.391337	2.16206	10.0219	0.185698	0.0209955	0.0343984	0.17034	0.0376437	1.20153	0.401894	1.10971	0.0615563	0.093373	0.049887	0	0	0	0	1.15522	0	3.64924	0	0	2.88311	4.26963	1.60993	1.54698	1.97564	1.68742	0	0	1.1854	0	0	0	0	0.137122	1.57528	1.55508	0	0	0	22.1859	27.9451	0	0.213732	0	0	0	3.40859	0	0	0.0119473	0	0	0	0	0	0	37.612	153.708	105.369	7.96153	0.331921	0	0	2.31914	46.3995	30.2379	126.946	0.356153	0	0	0	10.7632	36.161	5.65792	0.425712	0.402351	2.94212	4.58086	1.09961	13.4387	5.8444	5.7311	13.6635	7.80971	16.0131	1.73863	7.78785	20.353	7.72346	0.328536	0	1.17146	3.02741	2.70995	0.655036	0.655344	0.985807	0	0	0	0	21.3506	0	0	0	0.19118	0	0	0	2.1878	0	0	3.35032	0.345223	0	1.92144	8.31288	1.96535	6.14549	0.24384	1.35757	19.9568	4.65676	0	0.235464	0.721373	6.99793	1.3964	0.331448	1.4593	0.559315	5.0042	0.179407	0.433592	2.21112	0	0	0	0	0	0	0	0	0	0	0	0	0	0	0	0	0	0	0	0	0	0	0	0	0	0	0	0.549459	0	0.434477	0	0	0.338274	0.628878	0.0729332	2.1826	0	1.51119	1.65819	3.91916	0	4.62738	1.46279	0.53461	0.356828	0.575634	0.513935	0	1.46533	0	0.477203	0.773314	17.8026	0.847623	0.070446	13.9569	0.136173	7.2248	197.987	25.3934	0.195502	0.152349	5.61528	1.04777	6.19868	65.0071	15.9159	1.51429	0	5.54024	0.440543	24.4026	8.14392	3.83367	1.10592	2.03718	27.6375	19.8369	4.8907	0	4.16629	40.1904	0.940943	0	89.5644	45.3855	0.988737	4.96994	0.313755	1.13568	0.685976	0	0	0	0	7.86372	1.19121	0.183695	2.19079	1.95131	1.44328	33.8492	45.2521	19.9221	2.45408	0.114614	2.09642	6.05183	1.20689	10.0002	47.5413	90.1716	43.599	6.80753	1.33816	0.292439	2.79349	5.74108	2.66981	1.12556	12.7592	16.2183	50.0658	18.4374	7.3846	2.64046	0.613188	1.81707	2.30627	4.90166	6.3657	13.059	3.14211	0.766485	0	0	0	0	0.904463	1.12361	0	0	0	0	0
T	F	279	0	0	0	0	0	0	0	0	0	0	0	0	0	0	0	354.546	142.008	19.1898	899.526	1967.92	1.3562	5.76201	43.3923	1.19227	6.47947	124.69	0.446188	0.0796816	0.406628	0.0475928	0.187433	0.846569	0.196006	0.583389	0.182005	0.2251	0.91885	2.68088	0.845642	0	0	0	0	0	0	0	0	0	0	0	0	0	0	0	3.31247	0	0	0	0	0	0.507514	0	0	2.75921	0	0	0.474839	0	0	0.509348	0.492912	0	2.81921	0	0	3.84027	1.72221	0	0	2.00145	1.42879	202.691	4.24192	3.37767	0.610161	70.6995	35.4025	17.8917	0.444211	2.96262	0.086335	0.14251	0.615499	0.459174	2.91996	10.3747	0.7233	0.0205392	0.0423349	0.197873	0.0647004	1.41817	0.320224	1.07693	0.0497659	0.0535703	0.0571389	0	0	0	0	1.44912	0	1.62332	0	0	3.32682	4.03568	2.58399	1.67125	1.75761	2.02436	0	0	0.446792	0	0	0	0	0.152084	1.75389	1.56011	0	0	0	13.3079	14.0884	0	0.402288	0	0	0	3.88406	0	0	0.0456603	0	0	0	0	0	0	55.9679	144.28	113.749	20.704	0.963045	0	0	4.33914	41.6483	72.6981	153.421	1.61256	0	0	0	24.0541	50.7583	13.1883	1.10786	0.463365	2.27296	2.25129	0.639579	9.70107	5.12189	3.66732	9.90516	8.25343	24.5068	1.79878	10.2107	25.5308	19.882	0.206976	0	1.4445	4.07863	5.18537	0.726123	0.79719	0.90679	0	0	0	0	12.5827	0	0	0	0.491683	0	0	0	4.00633	0	0	3.57539	0.452331	0	3.25185	9.83083	3.32812	8.52822	0.729833	2.20269	16.2323	7.23542	0	0.306706	1.69729	8.79141	3.75225	0.513339	1.56577	2.87241	24.0985	0.654287	1.739	3.95711	0	0	0	0	0	0	0	0	0	0	0	0	0	0	0	0	0	0	0	0	0	0	0	0	0	0	0	1.02316	0	1.29219	0	0	0.456611	1.08313	0.156679	5.84219	0	3.33319	3.29003	9.87657	0	4.83001	3.49032	2.12866	0.52414	1.66952	0.143472	0	0.666504	0	0.312834	0.833742	14.9279	1.3088	0.0497651	9.38849	0.143417	7.44604	199.163	35.5536	0.207969	0.0587331	3.29834	0.977894	6.47644	66.348	19.1064	1.23945	0	4.33548	0.354238	18.0737	10.3882	1.55162	1.7452	1.97203	22.6178	23.0935	3.95001	0	5.47728	36.8473	1.09168	0	79.0119	53.3963	0.651127	3.26904	0.350388	1.30604	0.689209	0	0	0	0	12.2058	1.81173	0.208653	2.39913	1.67438	3.3392	31.0788	55.1262	19.7277	6.01089	0.352516	2.16037	9.03207	0.868848	21.1097	70.1022	108.106	41.7845	9.31063	2.34294	0.670506	3.99316	5.73523	1.97229	3.81173	14.9964	23.2505	42.6466	20.883	10.3867	4.89171	0.720156	1.61385	0.55541	7.0262	9.63466	25.6759	5.64579	1.68984	0	0	0	0	1.55212	2.11396	0	0	0	0	0
T	F	13	0	0	0	0	0	0	0	0	0	0	0	0	0	0	0	341.3	72.9539	16.301	959.681	1645.87	3.61495	7.96964	49.0827	1.72713	6.70856	96.8716	0.437733	0.12785	0.276283	0.0319745	0.175808	0.678606	0.118972	0.779032	0.13175	0.531547	2.12238	2.11471	0.482916	0	0	0	0	0	0	0	0	0	0	0	0	0	0	0	5.40752	0	0	0	0	0	0.793676	0	0	3.43746	0	0	0.780812	0	0	0.654115	0.52202	0	4.2751	0	0	4.50229	1.97673	0	0	0.553264	0.780542	169.471	1.96387	1.94983	0.268431	29.0599	28.9468	18.6728	0.139488	1.55413	0.0691167	0.112458	0.51798	0.283243	1.46064	13.5134	0.420275	0.0237755	0.0347161	0.205424	0.046119	1.3929	0.447077	1.07523	0.0651935	0.0715483	0.0711282	0	0	0	0	1.30622	0	1.89046	0	0	3.09823	3.00597	1.22427	1.01298	1.65379	1.41644	0	0	0.684037	0	0	0	0	0.0813157	3.11411	1.92513	0	0	0	14.9468	8.02177	0	0.0590736	0	0	0	3.03351	0	0	0.00482791	0	0	0	0	0	0	20.7998	64.205	64.6965	13.2394	0.194062	0	0	0.89064	35.4016	65.0732	139.385	0.713363	0	0	0	10.6784	16.6357	3.937	0.666212	0.169671	2.53894	2.89786	0.699743	11.0672	3.9637	3.93052	8.48699	6.11333	19.0945	1.62546	12.9007	27.8091	10.0262	0.104548	0	1.78795	4.7075	4.0803	0.905407	0.82842	0.993489	0	0	0	0	9.9911	0	0	0	0.229227	0	0	0	2.29832	0	0	1.8316	0.0953186	0	0.714882	2.90725	0.727459	5.66158	0.227099	0.363991	10.5607	2.74196	0	0.148397	0.823215	3.44014	1.02421	0.142842	1.31746	0.364047	3.68655	0.277086	0.631153	2.6049	0	0	0	0	0	0	0	0	0	0	0	0	0	0	0	0	0	0	0	0	0	0	0	0	0	0	0	0.489396	0	1.0544	0	0	0.556948	0.236093	0.0804459	2.4079	0	1.64221	1.04987	3.60782	0	3.46644	1.34306	0.659975	0.498976	0.691598	0.276295	0	1.24468	0	0.291865	0.715291	16.4786	1.28853	0.0707404	12.0736	0.18063	11.1831	253.859	48.0355	0.315116	0.0986563	3.464	1.40801	12.2685	70.1636	25.2825	1.92116	0	2.76718	0.223802	18.8285	11.1082	1.73267	1.6262	1.80794	22.6849	17.717	3.21254	0	5.65905	29.489	1.38972	0	54.2269	33.8357	0.63014	1.44644	0.256389	0.621871	0.426427	0	0	0	0	2.09565	0.450762	0.159046	1.04112	0.562253	1.02851	36.2226	22.2713	6.21718	1.30958	0.137396	1.15471	3.58214	0.393756	8.84823	67.7417	112.73	25.5505	4.61118	0.835266	0.210401	2.42796	2.79223	1.21093	1.54829	10.1639	20.8593	47.3032	18.6338	9.63096	2.81292	0.480719	2.14053	2.14002	6.9564	10.1448	20.3369	4.76491	0.70792	0	0	0	0	1.16255	1.79635	0	0	0	0	0
T	F	67	0	0	0	0	0	0	0	0	0	0	0	0	0	0	0	385.511	172.657	28.3503	1301.49	2576.5	2.84959	7.48031	59.7733	0.788274	4.88679	102.395	0.608561	0.0832433	0.677456	0.0649863	0.424235	1.40212	0.327468	0.844533	0.189019	0.466916	2.75373	2.95632	0.934221	0	0	0	0	0	0	0	0	0	0	0	0	0	0	0	4.10031	0	0	0	0	0	0.428739	0	0	2.02908	0	0	0.345393	0	0	0.232336	0.329444	0	3.92041	0	0	4.33301	1.69473	0	0	1.42592	0.961315	179.729	4.07023	2.2486	0.496224	69.462	33.1582	28.0812	0.498811	2.04575	0.0742763	0.156022	0.412552	0.422755	4.55448	11.2062	0.836743	0.0231049	0.0237806	0.219753	0.0452757	1.0538	0.296117	0.801981	0.0557873	0.056994	0.0540644	0	0	0	0	0.752906	0	0.751828	0	0	2.53547	4.71465	2.96104	2.9549	2.64085	2.68082	0	0	0.756491	0	0	0	0	0.129614	2.1791	1.38437	0	0	0	11.9861	17.3447	0	0.426083	0	0	0	4.52125	0	0	0.0483548	0	0	0	0	0	0	61.9825	172.739	130.189	21.5229	0.727161	0	0	5.50634	39.6047	62.7305	95.867	1.37925	0	0	0	17.5778	36.0671	5.96291	0.710942	0.628564	2.16036	2.19709	0.375875	8.29622	4.75832	4.18699	9.45607	4.53589	16.8151	1.959	8.96735	20.4257	13.9538	0.133153	0	1.12338	3.94732	4.02357	0.921636	0.629974	0.757376	0	0	0	0	6.18344	0	0	0	0.363315	0	0	0	1.90909	0	0	3.58073	0.426224	0	3.95262	13.1455	2.81826	6.22948	0.687904	3.00923	20.8863	6.11652	0	0.42868	1.99873	7.09545	1.73176	0.542948	3.0777	1.1689	14.9633	0.889326	1.65474	3.36006	0	0	0	0	0	0	0	0	0	0	0	0	0	0	0	0	0	0	0	0	0	0	0	0	0	0	0	0.934876	0	1.06702	0	0	0.373765	0.793772	0.128309	3.81767	0	3.72086	2.04656	5.88042	0	5.79065	2.14127	0.926507	0.458592	0.89137	0.446556	0	1.09164	0	0.257958	0.79722	10.8659	1.15663	0.0377981	6.6109	0.0911071	7.92194	195.091	29.3007	0.199844	0.0724017	2.82775	0.798477	7.0612	49.9693	16.281	1.13475	0	0.974533	0.189273	19.2083	8.53021	2.29264	0.989811	3.13182	41.3036	22.3614	2.47971	0	7.85362	30.0117	1.03711	0	74.7592	38.744	0.841212	2.18635	0.404856	0.867075	0.470754	0	0	0	0	28.4589	4.3223	0.37479	4.19889	3.08441	9.31185	54.5107	77.291	42.988	9.66369	0.948307	5.05999	17.309	1.64528	58.0668	77.2443	134.693	71.7103	18.3003	4.26162	1.55775	5.80099	8.68565	3.48888	10.6724	39.0071	43.0869	70.996	40.7528	19.5981	5.9497	2.21165	4.1944	1.47289	4.40125	12.1781	28.0919	5.77714	1.43924	0	0	0	0	1.48366	1.64402	0	0	0	0	0
T	F	68	0	0	0	0	0	0	0	0	0	0	0	0	0	0	0	387.816	218.068	31.365	1324.11	3340.62	3.0945	9.53524	63.8285	1.3084	6.82668	113.232	0.748664	0.1113	0.600247	0.0623652	0.447375	1.58463	0.331834	1.10749	0.201683	0.625067	2.85991	3.78792	0.997221	0	0	0	0	0	0	0	0	0	0	0	0	0	0	0	4.77349	0	0	0	0	0	0.457019	0	0	2.05043	0	0	0.535543	0	0	0.313968	0.364087	0	4.58109	0	0	4.82428	1.96739	0	0	1.53058	1.14187	189.082	4.33006	2.6832	0.489103	69.9828	32.3505	21.95	0.426959	1.69913	0.0718797	0.146538	0.381435	0.309865	3.80498	10.4912	0.808141	0.0221832	0.0238779	0.211969	0.0428165	1.09181	0.311157	0.967131	0.0597316	0.0618274	0.0470052	0	0	0	0	0.897599	0	1.68642	0	0	2.57341	4.62254	2.12184	2.14438	2.52899	2.74634	0	0	0.721853	0	0	0	0	0.119977	2.36783	1.46515	0	0	0	14.7356	18.7273	0	0.400872	0	0	0	4.34248	0	0	0.0523776	0	0	0	0	0	0	54.0359	158.766	141.29	19.5075	0.842634	0	0	5.23417	39.3619	41.1809	126.556	0.570225	0	0	0	21.8466	33.8106	4.75558	0.715206	0.600668	2.4687	2.76742	0.42682	8.55226	3.43482	4.91926	8.24269	4.3085	19.9419	2.083	9.18387	20.2248	12.5705	0.202414	0	1.25979	4.088	3.79833	0.691784	0.67828	0.717844	0	0	0	0	5.4862	0	0	0	0.371247	0	0	0	2.08047	0	0	2.64586	0.269687	0	2.49183	9.71386	1.83663	6.98634	0.486255	2.20556	19.0599	4.17694	0	0.445278	1.79376	7.98481	1.8323	0.482511	2.28283	1.63227	14.1908	0.820734	1.35963	3.26744	0	0	0	0	0	0	0	0	0	0	0	0	0	0	0	0	0	0	0	0	0	0	0	0	0	0	0	0.824509	0	0.675257	0	0	0.606796	1.05546	0.142256	4.85613	0	3.14923	1.94061	7.27671	0	6.19715	2.22965	1.05576	0.540086	0.97171	0.369027	0	1.0736	0	0.307171	1.14081	13.2437	1.36214	0.0567931	7.97106	0.113184	7.68057	200.882	35.9935	0.271808	0.0754634	3.20974	1.00997	13.1501	74.1435	20.5933	1.56336	0	2.39287	0.179837	21.1185	9.22717	1.65145	0.925198	3.43752	53.181	27.5499	2.91117	0	8.70353	35.1488	1.13276	0	85.6817	46.0647	0.958501	2.6817	0.402837	0.988638	0.442742	0	0	0	0	18.5985	3.13344	0.333798	3.7612	2.906	4.48846	39.5986	75.5844	33.3853	10.5514	0.422251	3.53727	14.5198	1.70199	33.4398	75.8056	116.895	62.468	20.3037	3.81508	1.08004	5.85706	7.93724	3.28788	6.68851	29.0644	38.8278	63.1953	33.7561	18.982	6.00354	1.10544	2.64688	1.06992	4.65351	12.5357	31.051	5.13273	1.30607	0	0	0	0	1.43665	1.93807	0	0	0	0	0
T	F	78	0	0	0	0	0	0	0	0	0	0	0	0	0	0	0	542.764	386.145	26.6881	1582.78	4103.15	3.25307	10.0918	80.2021	2.37205	9.29053	208.186	0.782475	0.129909	0.574277	0.0792709	0.350165	1.88037	0.393385	1.26158	0.297351	0.581057	3.67876	3.99822	1.07253	0	0	0	0	0	0	0	0	0	0	0	0	0	0	0	5.11128	0	0	0	0	0	1.0221	0	0	3.23793	0	0	1.00019	0	0	0.222491	0.524506	0	4.84183	0	0	4.64783	2.99789	0	0	5.1206	4.58167	310.602	8.93053	7.99264	1.80532	135.021	62.4887	68.7736	0.998467	5.20862	0.172606	0.193032	0.686247	0.974918	8.68654	29.1454	5.14875	0.0313514	0.0460135	0.341496	0.0707262	2.63111	0.675973	1.6992	0.0811104	0.0882676	0.0763085	0	0	0	0	1.92419	0	2.42587	0	0	3.21552	5.50054	2.53484	2.35371	2.40765	3.4809	0	0	3.51603	0	0	0	0	1.0479	2.01708	1.95054	0	0	0	30.3895	31.2284	0	1.71713	0	0	0	6.5822	0	0	0.511339	0	0	0	0	0	0	97.2453	202.594	228.624	168.203	4.32419	0	0	6.72672	55.657	144.981	233.981	4.60243	0	0	0	24.0746	66.2531	8.41582	1.64893	0.855433	4.16878	5.08181	1.02175	15.7968	10.0951	10.6564	17.3697	9.30147	37.3661	3.5844	18.9981	25.0588	38.8712	0.353098	0	1.75751	6.19693	8.39758	1.52695	1.13366	1.30849	0	0	0	0	15.8187	0	0	0	1.55822	0	0	0	7.29864	0	0	2.65002	0.47317	0	3.75508	10.0083	2.42137	5.27685	1.16297	1.9006	15.9532	5.32858	0	0.269754	1.51726	7.84413	2.44221	0.973974	9.67452	2.30743	23.6271	1.40549	2.87143	13.8451	0	0	0	0	0	0	0	0	0	0	0	0	0	0	0	0	0	0	0	0	0	0	0	0	0	0	0	2.35397	0	3.19363	0	0	0.870248	1.32106	0.151386	5.05442	0	3.8122	1.83168	6.10643	0	5.59159	2.03607	1.73313	0.483117	1.4136	0.663266	0	1.01584	0	0.722575	1.44229	30.1449	2.45965	0.0901235	16.4902	0.232538	6.51705	254.222	56.4894	0.421869	0.158646	4.12661	1.70898	6.7336	72.8191	18.034	1.81718	0	3.30552	0.430351	36.6033	10.9814	5.13015	1.82446	4.54599	59.8198	42.2148	5.30246	0	15.6001	62.0105	2.01703	0	118.953	71.3542	1.92466	5.19713	0.5642	1.58593	0.777911	0	0	0	0	20.5932	4.25436	0.355803	3.39133	2.60687	2.96323	44.1892	69.0028	23.604	7.37686	0.536319	2.71679	12.3063	1.61646	16.7178	59.3038	109.777	37.3516	11.7392	3.39484	0.645971	2.72283	4.92974	2.77613	4.42882	13.0284	24.3011	36.2787	17.3944	11.4041	9.14705	0.721067	1.21527	2.35752	5.89023	9.53503	28.7513	9.37907	3.19615	0	0	0	0	2.29419	3.53543	0	0	0	0	0
T	F	83	0	0	0	0	0	0	0	0	0	0	0	0	0	0	0	305.061	161.386	17.4679	819.1	1974.67	1.51216	8.15876	49.1341	1.30169	3.84474	32.4632	0.386167	0.0766383	0.349457	0.0452666	0.274369	0.833473	0.191425	0.735235	0.223338	0.319706	1.71962	1.73649	0.620811	0	0	0	0	0	0	0	0	0	0	0	0	0	0	0	2.65373	0	0	0	0	0	0.343344	0	0	1.4737	0	0	0.505641	0	0	0.406559	0.410002	0	3.38184	0	0	3.80554	1.92193	0	0	2.3749	2.14084	190.171	6.87046	5.25546	0.933747	75.73	40.5428	24.1286	0.506779	3.99551	0.142522	0.161933	0.621738	0.543739	5.28748	10.1333	0.677954	0.0233762	0.0321654	0.277044	0.0543933	1.28722	0.291167	1.06381	0.0465131	0.0585458	0.0470988	0	0	0	0	1.06134	0	0.721047	0	0	3.49884	5.61697	3.18514	2.64186	1.97166	0.707106	0	0	0.790366	0	0	0	0	0.172788	2.08355	1.06175	0	0	0	10.7812	14.1749	0	0.401413	0	0	0	3.71929	0	0	0.027154	0	0	0	0	0	0	40.5492	132.471	145.56	12.8912	0.409028	0	0	5.45736	31.6146	61.2275	40.9098	0.839484	0	0	0	18.7824	17.7926	4.67174	0.601458	0.222725	1.99238	2.41317	0.48164	7.3059	3.43548	5.49725	7.19865	2.61322	13.2904	1.73092	6.39777	20.2794	5.56179	0.223114	0	0.90141	2.93444	1.88042	0.483279	0.698996	1.06071	0	0	0	0	9.07323	0	0	0	0.326614	0	0	0	0.985906	0	0	4.25874	0.595809	0	2.60783	13.5663	5.30529	6.38461	0.82774	3.33491	17.0171	7.78547	0	0.47117	1.97729	2.64876	1.26111	0.272392	1.30949	0.652491	5.8678	0.486738	0.39198	1.09954	0	0	0	0	0	0	0	0	0	0	0	0	0	0	0	0	0	0	0	0	0	0	0	0	0	0	0	1.4065	0	0.521984	0	0	0.714157	1.89648	0.17648	4.84176	0	2.97353	4.43651	9.65683	0	9.2603	4.85043	0.755472	0.669184	0.608973	0.67447	0	1.11188	0	0.628372	1.17105	14.8152	1.91839	0.0855381	10.1097	0.190695	8.05872	150.37	22.8687	0.286416	0.0733245	7.05926	1.20361	6.1813	46.1249	17.4849	1.51721	0	4.79186	0.147322	14.4655	8.29224	1.65698	1.37684	1.53109	21.3418	18.376	4.74419	0	4.37477	36.6383	0.646171	0	48.8921	32.1228	0.950441	3.13285	0.332274	0.632885	0.486101	0	0	0	0	55.6611	9.63436	0.893486	9.49614	9.43049	7.85359	41.0457	91.1033	58.6346	14.5742	1.0263	8.20013	20.0258	3.95881	41.3425	52.6495	112.533	87.3564	27.9918	6.70309	2.67776	7.93748	16.8471	6.70935	9.52824	40.3208	34.8713	70.8834	45.6287	23.7729	8.73842	1.91261	5.564	2.08101	10.0246	12.592	26.7577	4.01113	0.677233	0	0	0	0	1.23081	1.96119	0	0	0	0	0
T	F	85	0	0	0	0	0	0	0	0	0	0	0	0	0	0	0	221.524	249.466	10.1035	671.17	1591.89	1.76614	6.66152	56.7544	0.970592	3.60503	22.4216	0.245897	0.0645891	0.212846	0.0263322	0.156488	0.820292	0.140512	0.719464	0.172477	0.173368	1.37582	1.24231	0.342271	0	0	0	0	0	0	0	0	0	0	0	0	0	0	0	1.69224	0	0	0	0	0	0.183291	0	0	0.770883	0	0	0.230545	0	0	0.291686	0.331237	0	1.66243	0	0	3.08276	1.55972	0	0	3.45242	2.43885	182.82	7.10827	4.49067	0.969648	53.2729	33.728	18.3893	0.647826	3.33398	0.0914379	0.133221	0.428731	0.388839	3.30022	4.91993	0.679534	0.0165661	0.0201608	0.182414	0.0408242	1.03649	0.230124	0.696379	0.0378394	0.0393469	0.0332092	0	0	0	0	0.770111	0	1.21121	0	0	2.6838	3.91105	2.9445	2.80154	1.18593	0.334574	0	0	0.321438	0	0	0	0	0.23156	1.08043	0.529593	0	0	0	8.01943	19.7099	0	0.662945	0	0	0	2.73035	0	0	0.0600908	0	0	0	0	0	0	39.6257	108.809	117.072	15.5957	0.530946	0	0	3.01128	15.2499	55.3761	23.2251	0.842978	0	0	0	14.8615	8.0213	2.18916	0.470999	0.191609	1.2882	2.06818	0.373438	4.50039	2.8012	4.23117	5.10157	2.45405	9.78668	2.01148	4.49713	11.4975	2.89338	0.105513	0	0.693594	1.94994	0.794419	0.317878	0.293398	0.590046	0	0	0	0	5.41866	0	0	0	0.281006	0	0	0	0.444659	0	0	4.30793	0.564805	0	2.85999	14.5946	5.29075	5.1952	1.22546	2.78969	10.9553	5.83341	0	0.479983	1.9472	1.3086	0.704286	0.259424	1.63391	0.453596	4.30302	0.453538	0.285873	0.865083	0	0	0	0	0	0	0	0	0	0	0	0	0	0	0	0	0	0	0	0	0	0	0	0	0	0	0	1.14627	0	0.380018	0	0	1.25719	2.61014	0.210652	4.7893	0	3.43333	3.7987	6.78228	0	8.87972	3.33934	0.556055	0.819215	0.429104	0.328097	0	0.87577	0	0.594087	0.881876	13.5025	1.71195	0.0369956	7.53063	0.115211	4.49454	91.1627	15.5039	0.186177	0.0535463	4.32714	0.673027	2.4528	26.2016	10.1745	0.80003	0	2.4784	0.125708	12.1332	5.97041	3.21903	0.865692	1.09275	14.7652	12.7767	2.44743	0	5.07017	24.7637	0.49132	0	22.6791	19.8199	0.620351	2.15	0.211217	0.388418	0.288339	0	0	0	0	40.498	7.36341	0.924387	8.80919	5.26883	6.87519	49.6791	96.412	27.9554	10.0835	1.31055	5.78315	14.5483	1.88194	28.0444	57.3173	99.7891	34.0149	9.95714	2.52254	1.27033	5.846	4.87599	2.83478	4.69449	17.4082	21.9928	35.8852	15.4171	7.10852	3.05663	1.00411	2.73367	1.04974	3.40239	5.03025	6.36358	1.0333	0.219379	0	0	0	0	0.243468	10.0141	0	0	0	0	0
T	F	148	0	0	0	0	0	0	0	0	0	0	0	0	0	0	0	262.515	104.957	17.4634	618.757	2113.49	1.81176	6.64292	53.6032	1.13914	3.53792	127.809	0.239551	0.0621454	0.277223	0.0318772	0.218876	0.798379	0.13435	0.810761	0.191431	0.397489	2.31594	1.78223	0.582297	0	0	0	0	0	0	0	0	0	0	0	0	0	0	0	4.5231	0	0	0	0	0	0.583533	0	0	2.06952	0	0	0.522766	0	0	0.252801	0.368423	0	4.24959	0	0	6.25791	3.06988	0	0	1.33173	1.49988	164.646	3.37694	3.00979	0.463282	52.7534	22.7576	21.5911	0.422168	3.11326	0.0584789	0.153284	0.420703	0.369581	3.21918	7.20566	0.723109	0.0270178	0.0259999	0.100018	0.057725	1.1673	0.289583	0.737175	0.0577574	0.0455735	0.0666399	0	0	0	0	0.97439	0	1.01979	0	0	1.15511	2.11764	0.8936	1.43334	1.13315	1.61636	0	0	0.451234	0	0	0	0	0.112126	1.92674	1.21685	0	0	0	9.35291	11.4046	0	0.40046	0	0	0	2.67744	0	0	0.051048	0	0	0	0	0	0	36.7307	153.531	173.686	26.1811	1.12528	0	0	4.35771	25.7651	33.853	160.65	2.06122	0	0	0	18.6238	43.7039	6.58019	1.08945	0.384613	2.77128	3.17224	0.560034	9.10811	6.96343	5.2815	10.0136	5.91077	16.402	2.95149	7.87602	16.0659	14.988	0.188475	0	1.09699	3.13934	5.83171	0.938341	0.69808	1.46389	0	0	0	0	11.9844	0	0	0	0.507421	0	0	0	3.12949	0	0	1.22889	0.120824	0	0.87932	4.81131	0.971341	2.1997	0.265276	1.07479	7.38761	1.9284	0	0.134061	1.21082	3.2792	0.881546	0.455374	2.70937	1.29221	10.2615	0.466547	1.50323	4.07163	0	0	0	0	0	0	0	0	0	0	0	0	0	0	0	0	0	0	0	0	0	0	0	0	0	0	0	1.67029	0	1.40136	0	0	0.422266	0.437127	0.0594809	2.30772	0	1.92614	1.40838	3.12016	0	7.09829	1.50732	0.680511	0.371757	0.711213	0.490276	0	1.27685	0	0.424035	0.851716	13.6245	1.49707	0.054618	9.74285	0.145085	6.62863	170.584	29.0529	0.26565	0.0839278	3.59032	1.04996	3.85398	39.7542	14.48	1.33313	0	0.794134	0.279572	19.0935	9.36291	3.46531	1.13286	2.11706	29.3856	21.1593	3.73043	0	14.3527	17.5767	0.929258	0	51.1293	40.0612	1.2176	2.72873	0.473812	0.955814	0.537024	0	0	0	0	4.88577	0.850063	0.11887	1.28342	1.00702	0.82043	24.8168	25.2539	13.3545	3.83231	0.153049	1.08497	3.51371	0.93171	4.94856	37.7524	90.2357	38.5559	10.7025	2.24206	0.190005	1.86518	3.24227	2.00588	0.965708	5.35267	18.1918	33.445	21.6323	9.36005	4.71849	0.364581	1.16629	1.93112	4.83213	6.4379	23.4215	7.41251	2.15154	0	0	0	0	1.48146	3.0011	0	0	0	0	0
T	F	151	0	0	0	0	0	0	0	0	0	0	0	0	0	0	0	316.875	182.494	11.6463	856.149	2281.31	2.28391	5.23435	32.2829	0.814375	2.19534	41.0038	1.84532	0.170452	1.48687	0.0900863	0.405137	1.7365	0.292917	0.861654	0.231999	0.35729	2.48007	6.2045	1.03887	0	0	0	0	0	0	0	0	0	0	0	0	0	0	0	4.61372	0	0	0	0	0	0.621703	0	0	2.10089	0	0	0.383509	0	0	0.387096	0.339402	0	2.7183	0	0	2.87299	1.47189	0	0	1.2477	1.57541	149.143	3.77933	2.94725	0.535275	42.5138	30.9523	17.5129	0.17954	1.27827	0.0820646	0.072906	0.405562	0.270915	2.62726	8.54711	0.411275	0.0122776	0.0219568	0.129289	0.033629	1.16743	0.296207	1.00699	0.03975	0.0572268	0.040224	0	0	0	0	0.64371	0	2.23092	0	0	2.90006	5.30034	1.67603	0.94949	1.34737	1.08011	0	0	0.861451	0	0	0	0	0.247486	2.7864	1.94931	0	0	0	29.1165	44.6048	0	0.33593	0	0	0	3.88043	0	0	0.028787	0	0	0	0	0	0	72.6957	176.919	137.854	17.6866	0.522994	0	0	3.28185	41.2238	41.1788	101.338	0.369957	0	0	0	13.0513	24.6465	4.12799	0.250857	0.405879	3.54918	3.94459	0.746937	12.8056	3.52215	4.41687	9.14666	4.4912	17.0505	1.63167	7.33899	17.3166	12.2693	0.286274	0	0.879665	3.04874	2.83014	0.533373	0.48355	0.614977	0	0	0	0	9.40518	0	0	0	0.293632	0	0	0	1.74292	0	0	5.13639	0.715142	0	4.17283	13.0896	2.36695	7.13286	0.453371	2.50627	25.291	5.62835	0	0.467468	2.34021	8.04769	1.73914	0.448364	2.20013	0.328789	4.37402	0.352562	0.532235	2.48762	0	0	0	0	0	0	0	0	0	0	0	0	0	0	0	0	0	0	0	0	0	0	0	0	0	0	0	1.28623	0	0.851156	0	0	0.404709	1.23525	0.134999	4.68286	0	2.97601	1.9614	4.34694	0	4.70973	1.37518	0.763267	0.435125	0.830304	0.374259	0	1.20895	0	0.501913	1.08328	19.3344	1.2927	0.105658	14.2335	0.222577	10.1377	220.175	37.2878	0.305152	0.159319	6.07415	1.25662	11.779	69.9316	17.8978	1.43006	0	5.97977	0.182524	19.9735	3.2892	2.8718	0.843138	3.24674	36.4107	21.3247	3.41177	0	4.52294	36.6192	0.837228	0	99.1185	43.5561	1.10188	4.23411	0.325584	1.16866	0.571782	0	0	0	0	23.146	2.94242	0.532541	6.67009	5.57915	4.77792	39.0718	62.0612	44.3447	4.83756	0.526156	7.44995	14.9644	2.06863	40.2768	58.1914	91.422	69.4944	12.396	2.33937	1.72516	8.38654	13.2381	5.53136	7.47815	38.5914	27.1789	69.1172	35.4157	13.7304	4.8993	2.23263	6.42342	0.935403	5.45461	15.0551	29.2631	4.49065	0.724149	0	0	0	0	1.54646	1.56119	0	0	0	0	0
T	F	179	0	0	0	0	0	0	0	0	0	0	0	0	0	0	0	470.792	66.4225	18.2654	1188.61	2842.93	4.97322	9.81506	32.8333	2.34708	4.89295	107.772	0.592529	0.0628029	0.539821	0.0458494	0.381992	1.65175	0.16752	0.895422	0.208155	0.471418	3.93069	4.64016	0.703931	0	0	0	0	0	0	0	0	0	0	0	0	0	0	0	5.06999	0	0	0	0	0	0.98851	0	0	4.20785	0	0	1.44424	0	0	0.648563	0.747311	0	6.41022	0	0	5.32676	2.74453	0	0	1.03504	1.55413	254.881	1.8437	4.21986	0.439328	74.8533	44.601	26.1171	0.274018	3.52968	0.146404	0.307878	1.16078	0.468311	1.86948	9.77793	0.297916	0.0445573	0.0775644	0.21604	0.0662856	2.60524	1.0381	2.30797	0.14774	0.152631	0.101067	0	0	0	0	2.98009	0	5.08801	0	0	3.15854	4.42666	2.04074	1.44987	1.52299	1.47308	0	0	2.3621	0	0	0	0	0.135924	4.32184	2.67862	0	0	0	24.1095	8.95267	0	0.144541	0	0	0	6.73572	0	0	0.00843282	0	0	0	0	0	0	46.07	142.226	103.011	10.8504	0.254	0	0	1.42114	34.628	46.5181	134.015	0.535302	0	0	0	11.6207	21.8704	4.05118	0.726352	0.253248	3.97741	2.24857	0.723345	14.5272	6.24479	5.74445	11.6921	15.4171	19.355	2.42677	12.8668	24.4572	11.4572	0.23452	0	1.94376	3.80076	4.55185	0.986407	0.601104	0.53426	0	0	0	0	21.6342	0	0	0	0.503894	0	0	0	3.83971	0	0	2.138	0.20748	0	1.11954	4.99535	1.27063	3.48654	0.154074	0.396425	8.26294	2.18967	0	0.125325	0.651012	2.19887	0.658527	0.504358	5.57684	0.452063	7.64872	0.493017	1.07905	3.96102	0	0	0	0	0	0	0	0	0	0	0	0	0	0	0	0	0	0	0	0	0	0	0	0	0	0	0	3.17124	0	1.25969	0	0	0.333206	0.1934	0.0850144	2.58851	0	2.61632	1.74614	2.96151	0	2.31008	1.2987	0.329187	0.423902	0.468403	0.304265	0	1.72705	0	0.347105	1.02214	21.1217	0.667234	0.11804	19.8829	0.135688	16.338	309.111	37.988	0.221102	0.0819803	6.25882	1.13803	9.39166	87.8612	17.7601	1.4435	0	2.68063	0.480432	27.4775	8.05941	3.30213	1.73392	4.35598	60.5306	27.4398	3.37188	0	7.02681	44.7609	1.44091	0	139.085	50.0325	1.27266	3.82853	0.568119	1.65303	0.749309	0	0	0	0	3.56441	0.524485	0.15753	1.95716	0.931525	1.99594	39.059	21.8217	6.87934	1.34013	0.251933	2.15123	3.41943	0.552359	12.8581	53.0299	95.8342	27.0978	3.064	0.581122	0.351675	2.33293	3.59514	1.41932	1.40122	12.6598	25.3089	42.2501	15.4897	5.3288	1.37066	0.569845	1.68737	1.98237	2.64818	5.98669	13.366	3.57533	0.480991	0	0	0	0	0.745485	0.821717	0	0	0	0	0
T	F	182	0	0	0	0	0	0	0	0	0	0	0	0	0	0	0	363.023	92.8775	17.1438	882.707	2582.23	2.43395	5.4421	38.4429	1.18915	6.03164	148.864	0.311162	0.100882	0.260736	0.0527835	0.233945	0.492346	0.262928	0.959371	0.231639	0.379361	2.18212	2.25372	1.02328	0	0	0	0	0	0	0	0	0	0	0	0	0	0	0	5.23331	0	0	0	0	0	1.06039	0	0	2.65518	0	0	0.868438	0	0	0.378812	0.576707	0	4.99749	0	0	6.71108	2.84964	0	0	1.83082	2.07826	242.873	5.72256	5.19988	0.776681	88.9318	43.8857	35.1511	0.692066	3.64781	0.0897407	0.207269	0.585033	0.414657	2.5138	13.4861	0.85613	0.0329004	0.0389798	0.162012	0.0559638	1.20003	0.336671	1.04942	0.0601508	0.0740223	0.0642965	0	0	0	0	1.42108	0	1.60491	0	0	2.62833	3.81709	1.63839	2.26123	2.16961	2.47974	0	0	0.455615	0	0	0	0	0.100258	1.90731	1.4468	0	0	0	11.5879	10.3087	0	0.35557	0	0	0	3.75398	0	0	0.0395857	0	0	0	0	0	0	40.232	149.873	99.9118	19.0148	1.15192	0	0	2.26628	36.4532	60.2629	180.49	2.19111	0	0	0	22.6965	58.7165	10.4673	1.65077	0.283422	2.10763	2.26064	0.576091	8.82028	4.11689	4.24005	9.14477	5.38994	13.7506	1.19022	8.1945	22.5662	10.1179	0.205904	0	0.915995	4.53889	3.6233	0.930741	1.10991	1.45188	0	0	0	0	9.7137	0	0	0	0.360228	0	0	0	2.89579	0	0	1.80281	0.165156	0	0.825968	5.91343	1.15814	3.84668	0.306378	0.729217	11.2526	3.15464	0	0.150941	0.967345	5.40373	1.40395	0.24	1.71827	0.354223	5.3856	0.390394	0.956049	3.21758	0	0	0	0	0	0	0	0	0	0	0	0	0	0	0	0	0	0	0	0	0	0	0	0	0	0	0	1.11968	0	1.36112	0	0	0.194286	0.265241	0.057194	1.7449	0	1.35855	1.15113	3.85488	0	4.05248	1.89848	0.589269	0.358614	0.729271	0.235888	0	1.08134	0	0.288465	0.709291	12.4694	1.12824	0.055584	8.76032	0.149781	7.68897	193.352	38.7839	0.285657	0.071731	3.2084	1.20408	7.15364	51.9714	19.4308	1.96029	0	2.70656	0.25344	18.3556	11.081	1.99428	1.09329	2.45148	32.1731	27.9299	3.18949	0	12.1282	38.0621	1.16583	0	84.2644	54.1085	0.92639	3.13611	0.47752	1.31426	0.665584	0	0	0	0	7.0441	1.29311	0.105231	1.86898	1.66593	1.24125	29.9482	33.3745	22.9123	6.00715	0.090465	1.65046	6.1218	1.51342	9.03099	59.7423	103.315	64.8726	17.6974	4.0556	0.255779	3.09388	7.05908	3.34538	0.939875	8.8635	22.4007	51.5497	30.5815	14.5606	6.44136	0.385695	1.4502	1.90983	2.61438	10.4699	28.7766	6.70639	2.01404	0	0	0	0	1.29055	2.17288	0	0	0	0	0
T	F	221	0	0	0	0	0	0	0	0	0	0	0	0	0	0	0	317.002	85.5646	21.6256	678.196	2902.34	3.8787	9.34089	40.2418	0.95125	2.68836	86.3612	0.191615	0.0381954	0.328863	0.0507326	0.232644	0.613925	0.255224	1.33849	0.305921	0.446109	3.29882	2.47081	0.863003	0	0	0	0	0	0	0	0	0	0	0	0	0	0	0	4.29332	0	0	0	0	0	0.67303	0	0	2.2293	0	0	0.704667	0	0	0.259351	0.505526	0	5.71502	0	0	7.15292	3.57879	0	0	2.80322	1.83733	186.955	3.35138	3.14838	0.539671	77.5101	32.0922	45.3939	0.963547	4.43321	0.083527	0.295642	0.76214	0.564928	3.75848	8.90862	0.830057	0.0476832	0.0651409	0.145552	0.0922091	1.90272	0.496405	1.3332	0.071538	0.0603272	0.0785429	0	0	0	0	1.44186	0	2.89417	0	0	3.18337	5.80327	3.20372	4.12093	1.67725	1.40901	0	0	1.26756	0	0	0	0	0.356195	2.03614	1.5586	0	0	0	14.0375	15.3599	0	1.59768	0	0	0	4.81956	0	0	0.136941	0	0	0	0	0	0	52.3136	208.636	237.602	28.2576	1.45162	0	0	5.17427	43.0301	36.6757	111.925	1.97235	0	0	0	19.5169	37.8848	8.14535	1.28828	0.605867	2.88312	3.16797	0.561994	13.989	15.5823	6.86359	16.9745	7.68391	32.6192	3.88642	13.0841	30.7423	17.9173	0.153526	0	1.44013	4.08988	6.80591	1.04563	1.06727	1.65449	0	0	0	0	13.3892	0	0	0	0.858903	0	0	0	3.27624	0	0	6.71572	0.508205	0	4.79677	20.8226	7.25216	6.67229	1.04788	3.70839	20.9588	7.5687	0	0.34801	2.69794	4.86756	2.54606	1.20594	6.13019	4.42772	28.6758	1.77205	2.9674	7.38428	0	0	0	0	0	0	0	0	0	0	0	0	0	0	0	0	0	0	0	0	0	0	0	0	0	0	0	1.65123	0	2.06659	0	0	0.430645	0.55701	0.130949	4.07526	0	4.64085	3.32513	5.04141	0	9.22559	2.28329	1.07056	0.474589	0.869926	0.488976	0	1.79912	0	0.43044	0.911566	15.339	1.912	0.0433748	8.76457	0.119857	7.79679	169.068	34.5933	0.209751	0.0868555	2.37538	1.00674	1.94199	38.0998	12.7309	1.13994	0	2.24916	0.489575	21.5175	10.6298	6.24194	1.80358	2.72585	35.3272	30.2288	3.20968	0	19.3617	16.6161	1.40059	0	64.76	60.6804	1.05139	2.23447	0.386647	0.99547	0.741629	0	0	0	0	31.4308	7.3665	0.46213	3.57283	2.82659	5.20126	50.3424	72.0325	33.4612	19.7177	0.702733	3.07741	8.37977	2.44536	20.7362	60.6956	103.049	57.5298	30.9379	7.47871	0.634363	3.49802	6.22458	3.52625	3.92394	14.6819	35.0698	47.3369	35.8049	22.0672	9.53988	1.81473	4.31191	2.9019	4.48662	7.7825	17.6839	6.09695	1.68593	0	0	0	0	0.919889	1.71176	0	0	0	0	0
T	F	250	0	0	0	0	0	0	0	0	0	0	0	0	0	0	0	260.939	98.2746	15.0116	556.611	1412.86	1.47915	5.36976	23.3335	0.890786	2.6807	37.8065	0.189151	0.0423705	0.203519	0.0366591	0.159259	0.725023	0.200119	0.781429	0.258685	0.40767	2.37462	1.97357	0.806896	0	0	0	0	0	0	0	0	0	0	0	0	0	0	0	1.76905	0	0	0	0	0	0.574665	0	0	1.34659	0	0	0.615701	0	0	0.264805	0.410113	0	3.8185	0	0	4.16516	2.38207	0	0	3.02129	1.72443	166.61	3.46676	3.18683	0.536196	46.5699	29.5238	26.4301	0.624619	2.31656	0.0729322	0.174769	0.473347	0.412615	3.15496	8.05976	0.767599	0.0306105	0.0323108	0.194169	0.0621693	1.47099	0.355714	1.12687	0.0541512	0.0599623	0.0581765	0	0	0	0	1.22069	0	1.75634	0	0	5.53984	6.64892	2.82751	2.72455	2.27588	1.97936	0	0	1.9923	0	0	0	0	0.328306	1.25605	0.801233	0	0	0	11.0657	20.455	0	1.04862	0	0	0	3.01767	0	0	0.0995315	0	0	0	0	0	0	34.2695	147.849	104.204	20.1105	0.915986	0	0	2.27932	27.0019	48.2903	68.9679	0.855936	0	0	0	12.3219	20.9285	4.09562	0.721976	0.503611	1.8119	1.72529	0.279323	7.57095	4.13955	3.59003	5.69157	5.00685	14.5666	0.956498	5.62814	17.9689	11.3831	0.1131	0	0.648243	2.01362	2.48738	0.511911	0.336135	0.508209	0	0	0	0	9.62673	0	0	0	0.529485	0	0	0	1.98703	0	0	6.58294	0.508299	0	3.35265	16.7637	4.033	10.3849	1.40413	2.8096	20.6584	8.89989	0	0.46856	2.63656	8.2929	2.16923	0.475765	4.38342	0.961059	8.04184	0.435802	0.587403	3.58398	0	0	0	0	0	0	0	0	0	0	0	0	0	0	0	0	0	0	0	0	0	0	0	0	0	0	0	1.52788	0	1.13476	0	0	0.785088	0.736088	0.116348	3.82665	0	2.55318	1.658	4.40533	0	3.55277	1.72408	0.744373	0.379765	0.556591	0.14965	0	0.966159	0	0.309446	0.693103	11.3224	0.931828	0.041192	6.40729	0.0891722	5.92396	114.891	20.4145	0.141429	0.0597882	2.37705	0.523473	1.96565	23.9631	7.32812	0.619553	0	0.762807	0.273028	13.715	5.19249	1.46939	0.622545	1.30642	18.2078	14.7687	1.90861	0	5.39024	23.5531	0.76633	0	36.9702	24.4364	0.704096	1.76314	0.246884	0.643096	0.323215	0	0	0	0	21.4762	4.22286	0.569382	5.85462	2.71057	5.82221	59.163	79.3074	25.7385	8.61346	0.524739	4.05472	7.11563	1.42951	22.109	52.2854	107.889	51.6719	12.3557	3.34366	0.579787	3.31043	4.90713	2.56899	3.29147	11.4662	24.0661	35.5565	17.9904	9.43323	3.87974	0.935112	2.15454	2.44293	5.21864	6.83416	13.365	2.69098	1.09072	0	0	0	0	0.676689	1.08752	0	0	0	0	0
T	F	272	0	0	0	0	0	0	0	0	0	0	0	0	0	0	0	456.022	181.104	19.5556	1078.1	3046.92	3.84675	10.7515	75.0264	1.43194	7.23725	165.123	0.517059	0.0914421	0.664777	0.0379961	0.230529	0.999075	0.190878	1.00406	0.333111	0.233708	2.74599	4.63127	0.984322	0	0	0	0	0	0	0	0	0	0	0	0	0	0	0	5.23289	0	0	0	0	0	0.5242	0	0	2.98845	0	0	0.62344	0	0	0.34516	0.343824	0	3.36697	0	0	3.04905	1.17706	0	0	1.42049	1.98011	258.615	4.89845	4.64081	0.804069	91.0631	48.7666	35.2576	0.289634	3.13476	0.143347	0.158046	0.804073	0.612875	5.50331	14.6684	0.713617	0.0187366	0.054925	0.229467	0.0375981	1.29819	0.39053	1.19729	0.0759068	0.0750344	0.085931	0	0	0	0	1.40862	0	2.73251	0	0	3.10498	4.97294	2.10716	2.08364	2.35957	2.45057	0	0	0.802787	0	0	0	0	0.117648	2.10483	1.85453	0	0	0	16.3606	16.4888	0	0.10505	0	0	0	4.5223	0	0	0.0181217	0	0	0	0	0	0	58.7978	165.17	173.592	14.6833	0.451141	0	0	5.23068	38.3235	58.6465	151.013	1.2254	0	0	0	14.0799	39.6246	7.14891	0.907766	0.42743	2.5033	3.32788	0.693653	12.0651	4.1849	5.82612	11.5053	6.93062	14.58	2.8283	8.77326	18.631	13.8193	0.284059	0	1.40934	4.19132	4.98466	0.773097	0.665948	0.804693	0	0	0	0	13.0938	0	0	0	0.25147	0	0	0	2.98437	0	0	2.78162	0.341176	0	2.22694	9.60257	2.1093	6.85964	0.335085	2.16395	18.2557	3.40135	0	0.274753	0.941058	6.75295	2.03945	0.42015	3.43854	0.504386	7.54391	0.415181	1.30062	4.48492	0	0	0	0	0	0	0	0	0	0	0	0	0	0	0	0	0	0	0	0	0	0	0	0	0	0	0	1.29291	0	1.44214	0	0	0.469752	0.967328	0.152473	3.98163	0	3.08212	2.8607	6.85081	0	9.35971	2.20985	1.07331	0.704502	1.11156	0.572409	0	2.67502	0	0.48568	0.697534	16.5588	1.30742	0.0691115	13.2048	0.212052	6.36435	217.482	41.9001	0.331029	0.120256	6.14727	1.36895	7.78236	78.3699	21.6225	1.69712	0	4.76215	0.289879	23.2017	8.97372	2.75129	1.33669	2.82068	33.1559	24.6028	4.29453	0	6.24062	47.4663	1.00957	0	109.225	53.7735	0.814632	4.40173	0.277516	1.20794	0.561822	0	0	0	0	8.94936	1.31789	0.258285	3.86347	2.4125	3.31233	39.3882	47.1658	17.943	2.39144	0.315808	3.70169	11.6914	1.00485	26.4014	63.9954	109.514	44.3904	7.2816	1.2613	0.799931	4.11494	6.34407	2.81093	4.27017	24.7912	24.8775	58.1421	22.5624	8.9106	4.09991	1.14366	2.4334	3.47865	7.94543	10.6769	29.0046	5.86769	1.15031	0	0	0	0	1.88578	1.98472	0	0	0	0	0
T	F	281	0	0	0	0	0	0	0	0	0	0	0	0	0	0	0	389.767	55.2779	26.9741	975.877	2622.99	3.32745	7.38071	38.295	1.25016	2.69989	124.257	0.311687	0.0576994	0.3929	0.0345942	0.2606	1.22632	0.208284	1.02828	0.236524	0.431424	2.96819	1.95606	0.675039	0	0	0	0	0	0	0	0	0	0	0	0	0	0	0	2.5328	0	0	0	0	0	0.538854	0	0	1.8738	0	0	0.511829	0	0	0.247189	0.363209	0	4.05056	0	0	4.11907	1.44892	0	0	1.1894	1.15569	203.193	2.47413	3.69162	0.472576	77.9309	35.7508	24.4104	0.345181	2.5483	0.0707089	0.22758	0.650821	0.381383	2.12957	11.6007	0.515998	0.0338345	0.0549941	0.158158	0.0531849	1.16185	0.526865	0.879941	0.0920448	0.0627583	0.0971958	0	0	0	0	1.13493	0	2.29957	0	0	3.1695	5.62712	3.66961	3.08517	2.25925	1.4335	0	0	0.831201	0	0	0	0	0.124279	2.17083	1.53047	0	0	0	13.9391	7.91521	0	0.194579	0	0	0	5.1667	0	0	0.0188864	0	0	0	0	0	0	55.1476	152.763	155.89	14.816	0.500419	0	0	2.98766	47.9021	48.6342	157.355	1.06308	0	0	0	18.4188	37.8976	5.8048	1.26298	0.465026	2.03796	1.76436	0.301053	8.18824	4.29561	6.07892	8.62981	7.66657	17	2.04749	11.7282	19.9488	8.35378	0.153607	0	2.42793	4.07402	5.95605	1.27142	0.718459	0.918633	0	0	0	0	8.59875	0	0	0	0.327703	0	0	0	2.69036	0	0	4.50178	0.442821	0	5.111	15.8254	5.2194	8.81905	0.403516	1.88936	25.0135	8.35596	0	0.3131	2.02115	6.68236	2.43384	0.490502	4.08347	0.621394	9.15653	0.634502	1.43945	6.82201	0	0	0	0	0	0	0	0	0	0	0	0	0	0	0	0	0	0	0	0	0	0	0	0	0	0	0	3.01506	0	2.68397	0	0	0.496431	0.285787	0.131761	4.23282	0	3.42332	2.64129	6.54768	0	6.60855	2.22355	1.06911	0.719616	0.870657	0.359272	0	1.23223	0	0.231824	0.661712	12.6196	0.755009	0.05014	8.52109	0.101443	7.21914	207.762	28.133	0.184665	0.0575158	3.05219	0.945747	6.16682	54.9559	17.0704	1.10664	0	1.82441	0.264644	22.876	8.4139	2.6711	0.898686	3.10125	40.9019	20.5024	1.6644	0	12.5021	14.5236	1.4917	0	66.8945	35.658	0.924151	2.35688	0.606854	1.36351	0.439184	0	0	0	0	18.9754	3.74772	0.886487	5.47884	3.36274	11.7155	38.1261	43.4016	23.1768	7.5972	2.04986	5.26379	10.5811	1.60801	43.2819	56.1712	94.6985	55.9426	13.996	3.02295	2.07389	6.41555	7.91326	3.39705	12.9404	29.6554	37.1356	47.4362	42.7655	17.9168	6.03836	2.71201	5.78322	4.26169	5.07064	14.6281	40.7161	8.71766	1.84148	0	0	0	0	2.60095	2.75988	0	0	0	0	0
T	F	315	0	0	0	0	0	0	0	0	0	0	0	0	0	0	0	530.569	69.5761	38.0398	465.342	1441.57	8.33825	1.29483	19.4227	0.332914	1.73423	26.9528	0.853259	0.146998	1.06811	0.285243	3.19211	3.10136	0.55055	2.32019	0.548392	2.96247	5.99562	5.18213	0.749178	0	0	0	0	0	0	0	0	0	0	0	0	0	0	0	6.88876	0	0	0	0	0	1.82629	0	0	2.53535	0	0	6.45535	0	0	0.453259	0.717197	0	6.0822	0	0	5.50618	4.18743	0	0	1.40233	1.42775	165.18	4.75267	4.37587	0.971303	77.2398	35.3175	27.4307	0.464657	6.82367	0.147814	0.414978	0.837324	0.496927	3.16212	11.4327	0.931808	0.139205	0.0849967	0.314405	0.199311	2.2933	0.731648	1.83186	0.195553	0.194645	0.166758	0	0	0	0	1.24841	0	7.9691	0	0	3.10452	7.57894	2.39617	2.36386	2.41738	3.48387	0	0	1.02184	0	0	0	0	0.223278	0.730631	1.76963	0	0	0	21.6716	8.47437	0	0.451581	0	0	0	6.71972	0	0	0.094353	0	0	0	0	0	0	53.8296	238.402	161.381	19.3901	0.830082	0	0	4.66987	30.37	110.48	88.1791	2.05467	0	0	0	24.0575	50.7036	1.96923	1.71485	0.453839	5.28166	6.70301	0.652875	14.026	9.75378	7.18051	13.4708	7.88731	34.8276	4.39691	17.5219	28.1423	25.2786	0.201963	0	2.62286	5.60181	9.55147	0.583437	1.17624	2.02382	0	0	0	0	13.4097	0	0	0	0.164414	0	0	0	3.21962	0	0	7.23881	1.08308	0	3.32311	15.0575	3.194	9.52739	0.963684	2.26105	19.0354	9.00623	0	0.57042	1.12263	11.5668	3.80071	0.558955	4.48093	4.54584	29.6365	0.552517	3.60489	6.005	0	0	0	0	0	0	0	0	0	0	0	0	0	0	0	0	0	0	0	0	0	0	0	0	0	0	0	1.87141	0	4.72551	0	0	0.542226	0.465382	0.366998	2.88337	0	6.16203	4.97369	5.4474	0	4.245	4.1521	0.837274	1.41383	0.52633	0.311053	0	0.237185	0	0.281298	0.940978	20.0428	1.11788	0.130203	11.2088	0.247284	2.82998	269.106	36.5291	0.298663	0.150385	3.95646	1.09377	8.08164	72.7708	9.86479	1.13614	0	4.25046	0.410863	33.6894	16.2386	5.30166	2.49493	2.97561	40.768	26.0365	7.26243	0	11.7559	44.5748	2.21585	0	71.7166	45.7365	1.62632	2.75971	0.642057	1.47864	0.884521	0	0	0	0	3.05394	1.00294	0.336206	1.07065	1.41462	2.53877	7.45404	6.45001	1.86804	1.0012	0.842502	0.518937	1.68353	0.139784	2.03644	7.50597	18.4679	2.60245	0.78555	0.619894	0.197738	0.453624	0.261835	0.28393	0.759782	0.973527	3.08563	1.97034	1.29288	0.708108	0.194809	0.132398	0.148965	0.0667566	0.331698	0.414927	1.10394	0.625127	0.10155	0	0	0	0	0.0685805	2.43327	0	0	0	0	0
T	F	316	0	0	0	0	0	0	0	0	0	0	0	0	0	0	0	346.137	86.1068	21.8325	1126.22	3216.51	3.99763	11.5877	72.9932	2.82273	5.08104	175.11	0.812379	0.0922957	0.954092	0.0989883	0.626482	2.71868	0.343879	1.41179	0.278555	1.00148	5.47359	4.77145	1.25811	0	0	0	0	0	0	0	0	0	0	0	0	0	0	0	7.08637	0	0	0	0	0	1.06753	0	0	4.87672	0	0	1.48966	0	0	0.407194	0.825006	0	7.64483	0	0	9.10684	4.23056	0	0	2.33072	1.37576	208.721	3.0398	2.97025	0.530202	91.1629	45.7611	46.1173	0.693331	2.76649	0.0984428	0.259679	0.728694	0.575619	3.44635	12.8415	0.626871	0.0554466	0.0495588	0.24466	0.0858329	2.34981	0.670673	1.34131	0.0981488	0.0797138	0.10094	0	0	0	0	1.52666	0	1.83471	0	0	2.70423	5.23778	2.55014	3.57085	1.97959	1.61911	0	0	0.753389	0	0	0	0	0.495691	2.82634	2.03465	0	0	0	22.5514	11.7822	0	0.862574	0	0	0	7.45116	0	0	0.0636313	0	0	0	0	0	0	66.938	197.444	262.929	17.1628	1.20912	0	0	4.33686	40.4691	44.4645	129.068	1.56131	0	0	0	18.7023	33.324	8.39206	1.61353	0.524653	5.0658	4.22609	0.711369	16.3228	10.0848	6.94395	17.5977	10.4633	45.8822	4.01644	29.2374	41.1179	22.4594	0.219036	0	3.46797	8.06727	10.0113	1.98112	1.88398	2.3521	0	0	0	0	12.1566	0	0	0	0.598674	0	0	0	4.25768	0	0	4.90716	0.315268	0	3.78366	15.5709	6.21846	6.09554	0.466027	2.04407	19.9654	5.52686	0	0.400778	2.25886	4.74055	1.79693	0.876188	7.2133	2.87413	26.5805	1.39578	2.79434	6.70775	0	0	0	0	0	0	0	0	0	0	0	0	0	0	0	0	0	0	0	0	0	0	0	0	0	0	0	2.97833	0	1.88056	0	0	0.301911	0.310388	0.0787388	3.30065	0	4.48166	2.95534	4.4144	0	5.61598	2.13519	0.692782	0.523751	0.738965	0.445874	0	1.44966	0	0.415534	1.48874	20.4362	1.34669	0.0669811	12.6696	0.135248	9.83611	222.508	42.6663	0.225548	0.135292	3.59792	1.12662	8.46257	77.1952	19.8073	1.35615	0	1.56462	0.418072	33.0291	10.9821	5.3543	1.42078	4.44195	56.5779	31.7532	4.04535	0	20.872	25.1342	3.39899	0	103.443	56.0066	1.02338	3.16514	0.559527	1.68405	0.656259	0	0	0	0	17.3628	5.4949	0.172552	1.96635	1.49726	2.13751	40.3589	47.3392	26.228	11.4288	0.244589	1.95934	6.99855	1.48236	15.566	65.7406	106.493	57.7463	18.3766	4.33318	0.405054	2.69799	5.06075	2.98049	2.25234	15.3567	31.1201	41.7694	33.825	15.6892	4.99472	0.699438	2.04313	2.91712	7.70369	11.4374	24.0647	5.20711	1.07232	0	0	0	0	1.43898	1.9584	0	0	0	0	0
T	F	325	0	0	0	0	0	0	0	0	0	0	0	0	0	0	0	311.539	119.996	13.984	819.986	2238.76	1.575	5.92374	71.0827	1.21577	5.90702	81.3397	0.274601	0.0572662	0.362013	0.0408962	0.132137	0.826127	0.194962	0.790774	0.236332	0.267555	2.1328	2.08826	0.729373	0	0	0	0	0	0	0	0	0	0	0	0	0	0	0	2.31284	0	0	0	0	0	0.345061	0	0	1.33669	0	0	0.554592	0	0	0.14816	0.224655	0	2.18393	0	0	2.46381	1.45449	0	0	4.12438	2.74027	250.69	7.38024	5.91054	1.05486	93.3705	54.663	47.8647	0.823312	4.5705	0.133235	0.206011	0.661541	0.562966	6.60576	25.2434	1.28877	0.0381525	0.0301099	0.316216	0.0593346	1.77907	0.402651	1.40209	0.056569	0.0723076	0.0584021	0	0	0	0	1.768	0	1.96716	0	0	2.62626	4.27419	3.10423	2.23379	2.62924	1.80976	0	0	2.10749	0	0	0	0	0.218069	1.27643	1.25655	0	0	0	10.7175	14.1673	0	0.717171	0	0	0	3.50768	0	0	0.098102	0	0	0	0	0	0	42.057	143.855	137.52	24.1078	1.49553	0	0	4.63703	51.389	87.2206	111.978	1.99578	0	0	0	20.563	34.3186	7.65536	1.41825	0.399224	1.92625	2.06739	0.525037	8.39292	5.19673	5.34439	10.4959	7.5826	18.7057	1.7919	8.44951	24.4299	11.0785	0.190811	0	1.0653	3.41655	2.86613	0.547951	0.581381	0.68912	0	0	0	0	14.304	0	0	0	0.513092	0	0	0	2.77786	0	0	1.9747	0.289253	0	1.95593	6.29687	2.13656	4.42255	0.400756	2.0131	15.9189	5.11685	0	0.290966	1.25813	4.09271	1.96254	0.532849	4.66733	1.4246	17.0157	0.684575	1.14172	5.90323	0	0	0	0	0	0	0	0	0	0	0	0	0	0	0	0	0	0	0	0	0	0	0	0	0	0	0	2.39361	0	1.63084	0	0	0.200056	0.356972	0.0815126	2.6605	0	2.10413	1.73755	4.71014	0	4.78328	2.03705	0.647151	0.32362	0.613444	0.437005	0	1.21622	0	0.524686	0.811216	16.4123	1.85834	0.0417183	8.3314	0.125975	4.37828	143.804	26.2171	0.264389	0.0600782	3.94338	0.811763	1.92933	32.6981	14.6615	1.41136	0	2.27455	0.284165	18.5286	8.54954	1.74831	1.19404	2.05103	24.8641	22.1906	2.6931	0	8.17121	34.1869	1.00074	0	53.3911	41.4027	1.00216	2.85537	0.401481	0.792407	0.472294	0	0	0	0	9.43938	2.26287	0.176173	2.03263	1.56306	1.36557	26.1875	47.7743	16.3854	5.20163	0.14846	1.92068	5.47002	0.89056	6.1822	55.1767	106.484	28.0509	8.573	2.42319	0.279694	3.00558	4.22836	2.2063	1.38506	8.28556	17.4548	38.2221	12.4843	5.82469	2.57634	0.418319	1.11565	2.21328	6.30559	6.48624	9.09872	1.93962	0.357321	0	0	0	0	0.478011	0.884775	0	0	0	0	0
T	F	359	0	0	0	0	0	0	0	0	0	0	0	0	0	0	0	253.674	77.49	11.2142	610.441	2161.34	1.89378	4.6402	36.066	0.677087	2.13072	45.3937	0.335204	0.0641054	0.440154	0.0356681	0.221664	1.19307	0.205314	1.23219	0.263471	0.332492	2.78068	2.97948	0.573222	0	0	0	0	0	0	0	0	0	0	0	0	0	0	0	3.38144	0	0	0	0	0	0.352067	0	0	1.17183	0	0	0.44621	0	0	0.206999	0.275635	0	1.52706	0	0	3.44532	1.59609	0	0	0.922896	0.729339	109.402	2.1016	1.781	0.232203	31.9545	21.878	18.673	0.272363	1.33651	0.0349111	0.115036	0.347876	0.277454	2.81955	7.49617	0.474122	0.0250868	0.0194623	0.122107	0.0433886	1.06363	0.330025	0.861921	0.0555463	0.0645758	0.0485214	0	0	0	0	0.867597	0	0.969844	0	0	1.69038	2.45465	1.60746	1.5402	1.6847	1.4404	0	0	1.02964	0	0	0	0	0.127228	1.57852	1.17307	0	0	0	10.7917	13.9578	0	0.258059	0	0	0	2.52915	0	0	0.0320454	0	0	0	0	0	0	30.6969	150.081	144.851	12.8789	0.456465	0	0	2.85896	28.6968	25.2128	78.4245	0.702613	0	0	0	9.70527	19.5193	5.0635	0.473881	0.20679	2.05559	1.90462	0.332925	7.48195	3.85259	5.39396	6.29603	2.92407	10.7946	1.40943	6.55728	11.931	5.81493	0.180495	0	0.856566	2.21701	2.71745	0.618906	0.385148	0.474722	0	0	0	0	5.78126	0	0	0	0.24538	0	0	0	1.5923	0	0	2.20625	0.184599	0	1.29819	6.18443	1.53968	3.78676	0.292238	1.31846	9.52481	3.40865	0	0.180061	0.920951	2.7439	0.998286	0.312426	1.8523	0.340451	3.61376	0.296403	0.774454	2.41339	0	0	0	0	0	0	0	0	0	0	0	0	0	0	0	0	0	0	0	0	0	0	0	0	0	0	0	0.803711	0	0.640378	0	0	0.24427	0.588621	0.0627153	2.63629	0	1.32271	2.01424	4.4695	0	4.87747	1.54907	0.561897	0.317012	0.41525	0.373015	0	1.27125	0	0.25272	0.65846	11.225	0.838763	0.0386553	6.79242	0.0989802	6.0201	160.465	25.2114	0.178419	0.053433	3.65572	0.616983	4.19089	38.6924	12.5425	1.11325	0	1.6248	0.202878	20.8312	7.60523	1.96441	1.07605	2.40501	32.772	19.713	2.4627	0	12.9118	16.242	0.735122	0	54.6102	34.2729	1.08601	2.97489	0.458846	0.820596	0.370455	0	0	0	0	9.84382	1.55566	0.22118	2.55055	1.48305	2.55589	35.9485	62.7418	17.2409	3.90018	0.322899	2.49911	6.46876	0.676917	15.3803	66.4302	103.674	34.8309	6.51942	1.38778	0.431515	3.0879	3.52972	1.49087	2.49262	15.3664	21.0529	34.9258	13.8512	5.79776	1.91262	0.620013	1.93822	2.11828	4.06676	4.84816	9.36687	1.53512	0.299197	0	0	0	0	0.282885	13.1349	0	0	0	0	0
T	F	363	0	0	0	0	0	0	0	0	0	0	0	0	0	0	0	515.516	181.211	18.9817	1183.11	2499.01	3.43462	5.16148	51.1182	1.2264	6.32608	134.867	0.570793	0.119898	0.481481	0.0492659	0.244047	1.16181	0.153947	1.21366	0.285542	0.439807	1.61265	2.81215	0.689928	0	0	0	0	0	0	0	0	0	0	0	0	0	0	0	6.49011	0	0	0	0	0	0.574186	0	0	3.51612	0	0	1.01179	0	0	0.509547	0.707257	0	5.80671	0	0	4.80487	2.73328	0	0	2.5442	3.82445	243.113	6.30919	6.78591	1.0451	59.2254	50.6542	33.1295	0.76932	3.20085	0.135594	0.137602	0.610162	0.333369	3.84249	19.7343	1.36499	0.0245556	0.0447074	0.196964	0.049236	1.41471	0.423433	1.15605	0.0929192	0.0934472	0.0891251	0	0	0	0	1.3899	0	1.65194	0	0	4.03454	5.46895	3.17558	2.95122	4.11625	4.05269	0	0	0.73541	0	0	0	0	0.247759	3.2172	2.08539	0	0	0	22.5163	24.7349	0	0.588753	0	0	0	4.61335	0	0	0.0908411	0	0	0	0	0	0	62.2539	134.095	129.986	38.3646	1.57596	0	0	2.98283	44.5176	81.7897	192.218	2.16178	0	0	0	18.6663	46.0903	6.22729	1.04728	0.298399	3.10759	3.35391	0.702601	11.2352	3.19108	10.3975	9.52644	4.84491	19.6335	1.76407	12.1735	20.788	12.9312	0.429722	0	1.20791	6.07273	4.21762	1.18844	0.856438	0.922286	0	0	0	0	16.8097	0	0	0	0.502991	0	0	0	3.3067	0	0	2.7194	0.515963	0	2.68517	8.68623	2.231	9.00086	0.730132	1.29369	23.9393	5.93899	0	0.238655	1.52186	7.51311	1.84474	0.294122	1.76415	0.443467	7.12384	0.410106	0.728947	3.64771	0	0	0	0	0	0	0	0	0	0	0	0	0	0	0	0	0	0	0	0	0	0	0	0	0	0	0	1.2828	0	1.22594	0	0	0.686936	1.06818	0.139838	4.66462	0	3.42753	1.1605	5.44198	0	3.947	2.45649	1.05913	0.433159	1.16305	0.297366	0	1.25848	0	1.00211	1.47068	26.5045	2.06681	0.195252	26.3682	0.398965	8.6705	263.53	49.1477	0.510568	0.14484	10.7226	2.71605	16.5873	99.8414	27.7565	3.83366	0	11.8638	0.249315	32.5566	12.5696	4.14957	1.89709	3.65109	48.7782	38.1833	6.52456	0	14.6277	75.9404	1.2875	0	141.213	66.3102	2.26993	7.64457	0.581166	1.86263	0.969733	0	0	0	0	27.1167	4.1622	0.546	7.43569	7.25138	4.95162	47.3058	97.0946	37.7694	11.0454	1.00246	7.11476	19.9155	2.47248	25.8027	79.7209	127.676	70.3796	21.7402	4.97462	1.27418	10.0052	11.8288	4.3813	2.91093	21.1322	18.3955	61.2929	31.4177	19.168	8.07937	0.819627	2.64512	0.529141	4.79888	14.1267	34.4779	8.28558	1.80123	0	0	0	0	2.30143	3.34695	0	0	0	0	0
T	F	1	0	0	0	0	0	0	0	0	0	0	0	0	0	0	0	203.524	49.572	4.94256	447.91	1149.8	1.1748	6.07579	28.2143	0.423627	2.681	28.2921	0.086703	0.01666	0.13565	0.0153078	0.0947762	0.342931	0.0639614	0.283822	0.0553614	0.203543	0.751238	1.02667	0.258575	0	0	0	0	0	0	0	0	0	0	0	0	0	0	0	1.76421	0	0	0	0	0	0.243005	0	0	1.09155	0	0	0.381405	0	0	0.162584	0.221955	0	2.44594	0	0	2.25049	0.997602	0	0	3.9202	1.35321	108.383	2.33932	2.28739	0.408976	28.527	25.8165	19.7211	0.784348	1.94503	0.0821521	0.147162	0.78827	0.528324	2.01052	3.96408	0.27792	0.0200331	0.0340797	0.0843244	0.0360162	0.778202	0.173005	0.619589	0.0305223	0.0270547	0.0301256	0	0	0	0	0.530907	0	0.493967	0	0	2.74215	3.8987	2.91322	2.05771	1.01812	0.824989	0	0	1.2066	0	0	0	0	2.47758	1.17179	0.647224	0	0	0	8.75124	7.83235	0	1.55073	0	0	0	2.56493	0	0	0.0532815	0	0	0	0	0	0	24.3202	106.289	91.4317	7.81952	0.674738	0	0	1.40663	17.3458	27.5261	37.3803	0.560583	0	0	0	7.04076	9.30414	5.22041	0.332053	0.406501	0.928307	1.28913	0.192494	5.26864	3.85217	2.21553	5.55928	3.03588	6.90217	1.20355	3.70483	8.74062	4.01053	0.119007	0	0.556537	1.18205	1.35984	0.342977	0.195581	0.308382	0	0	0	0	7.07993	0	0	0	0.221507	0	0	0	1.01963	0	0	5.0714	0.422013	0	4.42641	13.6464	6.15095	7.28358	0.648785	2.94296	11.8755	5.28159	0	0.194806	1.16336	4.98908	2.27958	0.534476	4.6211	0.700716	7.93437	0.296575	0.569473	3.1846	0	0	0	0	0	0	0	0	0	0	0	0	0	0	0	0	0	0	0	0	0	0	0	0	0	0	0	2.74842	0	1.34453	0	0	0.821478	0.433225	0.0996894	2.66698	0	2.84205	3.13348	2.38287	0	5.96383	1.76073	0.655033	0.201832	0.690006	0.428802	0	1.63492	0	0.345578	0.785595	10.1801	0.914734	0.037691	4.91543	0.0530086	5.26015	101.772	11.2861	0.105787	0.0434296	2.93478	0.384197	1.23518	21.1207	5.4573	0.678384	0	0.567194	0.176248	13.0217	5.51288	2.01249	0.363912	1.04625	13.9163	12.7793	2.41716	0	2.51898	21.0094	0.467209	0	42.0686	20.018	0.588786	2.18752	0.145943	0.483527	0.386257	0	0	0	0	24.6866	6.52037	0.419575	2.01301	1.01274	6.19043	37.3269	26.1032	8.31302	5.75662	0.536884	1.42872	2.10798	0.444157	11.3258	23.2106	44.4906	8.70329	3.39279	0.737553	0.350793	0.857564	0.817915	0.567742	4.18214	5.53928	13.619	10.4552	4.5246	2.07752	0.824543	0.654366	1.30182	0.668184	1.09482	1.01002	1.62007	0.466762	0.195944	0	0	0	0	0.109974	0.228379	0	0	0	0	0
T	F	2	0	0	0	0	0	0	0	0	0	0	0	0	0	0	0	389.428	87.7287	36.8045	1329.7	3202.45	3.55304	7.42899	43.3528	1.06786	6.26053	124.119	0.247601	0.043407	0.262123	0.0319911	0.38688	1.64183	0.264259	1.80226	0.338207	0.897722	4.46677	2.2209	0.659362	0	0	0	0	0	0	0	0	0	0	0	0	0	0	0	6.9928	0	0	0	0	0	0.835575	0	0	3.53676	0	0	0.839205	0	0	0.238103	0.667133	0	6.02279	0	0	8.38911	2.57068	0	0	3.07378	3.12214	243.07	4.23575	6.68981	0.851774	126.442	72.0089	80.0105	1.30593	8.10484	0.150804	0.428827	0.980632	0.660981	3.77469	13.0509	1.04015	0.0669655	0.0583581	0.185228	0.129459	1.99864	0.612637	1.21489	0.104342	0.0820423	0.113258	0	0	0	0	1.68304	0	2.1756	0	0	4.13948	7.21639	7.06252	6.10379	2.64357	1.71587	0	0	1.49637	0	0	0	0	0.425527	3.01445	1.89875	0	0	0	19.4239	13.8428	0	1.18596	0	0	0	7.11842	0	0	0.0870801	0	0	0	0	0	0	114.309	259.626	289.84	29.5518	1.32003	0	0	4.58096	48.4689	81.3673	160.948	2.69824	0	0	0	16.7374	36.7925	11.4174	2.46807	0.753303	3.30132	4.44996	0.790365	17.7822	14.6665	13.8371	27.2702	12.9926	41.7697	4.75779	24.1934	31.9727	37.6147	0.303238	0	2.48369	5.85568	11.0357	2.35545	1.52723	1.8429	0	0	0	0	33.7387	0	0	0	0.73076	0	0	0	5.70316	0	0	4.901	0.646395	0	8.42558	24.5021	8.83106	7.7891	0.967964	2.77059	22.6449	7.79754	0	0.314998	1.45087	4.39698	2.87809	1.35749	9.85902	2.73989	41.9757	2.01876	5.12147	10.9461	0	0	0	0	0	0	0	0	0	0	0	0	0	0	0	0	0	0	0	0	0	0	0	0	0	0	0	5.53083	0	3.52292	0	0	0.727739	0.550712	0.181538	6.49461	0	9.37253	5.20861	6.75488	0	8.15438	4.10833	1.72112	0.576661	1.40343	0.347321	0	2.07853	0	1.07154	2.14466	33.7894	2.00625	0.130532	19.2792	0.177859	10.1712	228.755	34.1875	0.348332	0.104685	5.68648	1.34326	2.92026	51.7246	13.7105	1.65628	0	3.37623	0.653117	30.8938	7.5053	10.1972	1.45946	3.53256	50.114	33.6579	3.88119	0	15.5402	54.6346	2.4902	0	64.5183	42.0695	2.27847	4.07479	0.803962	1.08006	0.605903	0	0	0	0	21.2036	3.48486	0.445324	4.91305	2.80697	5.99508	41.7384	78.6924	22.4799	9.2177	0.859452	3.9135	7.62814	1.81097	31.3212	67.6144	108.395	48.2133	11.9672	2.81488	1.30996	4.69816	7.93252	3.00221	9.13852	30.589	35.4785	58.47	31.2979	11.326	5.33161	2.33801	3.86468	3.37844	7.35884	9.51525	21.8475	4.82345	1.31128	0	0	0	0	1.72963	1.99095	0	0	0	0	0
T	F	3	0	0	0	0	0	0	0	0	0	0	0	0	0	0	0	300.512	60.218	15.7345	731.552	2830.92	1.93889	6.05758	35.0654	0.925283	5.5508	72.6019	0.147099	0.019493	0.142974	0.023568	0.285348	0.834699	0.146868	1.03787	0.162702	0.601045	2.94111	1.48131	0.345273	0	0	0	0	0	0	0	0	0	0	0	0	0	0	0	4.16707	0	0	0	0	0	0.404103	0	0	2.21381	0	0	0.704802	0	0	0.230955	0.355041	0	3.40905	0	0	3.88002	1.31422	0	0	1.27865	1.48977	162.694	1.94853	3.48904	0.365978	61.4308	24.926	24.9121	0.222793	3.0927	0.0585767	0.195448	0.39289	0.287117	1.71485	6.11543	0.248361	0.0358139	0.0254603	0.104456	0.0660603	1.25104	0.407561	0.780576	0.0686619	0.0629909	0.0590041	0	0	0	0	0.894705	0	1.16098	0	0	1.86054	3.21033	1.17795	1.85987	1.18036	0.804811	0	0	0.770744	0	0	0	0	0.139568	2.79648	1.2466	0	0	0	10.6831	8.03983	0	0.196371	0	0	0	3.2414	0	0	0.0148688	0	0	0	0	0	0	34.436	171.078	99.8897	7.50155	0.414145	0	0	1.82567	27.2248	39.977	80.6325	0.735231	0	0	0	10.73	22.6191	3.8301	0.879896	0.286841	2.60679	2.52758	0.426823	8.79024	8.57153	6.04519	11.7746	6.54481	17.9005	2.55096	12.0735	17.6697	13.7795	0.143623	0	1.36734	3.939	4.35752	0.878601	0.678336	0.975094	0	0	0	0	18.8317	0	0	0	0.313376	0	0	0	2.10317	0	0	2.44017	0.176053	0	1.13549	7.01063	1.71288	3.32478	0.244833	0.858837	11.2969	2.72441	0	0.175634	0.552304	2.27868	0.73914	0.649434	4.46968	1.832	16.276	0.937071	1.90303	4.93028	0	0	0	0	0	0	0	0	0	0	0	0	0	0	0	0	0	0	0	0	0	0	0	0	0	0	0	2.70965	0	1.64828	0	0	0.39486	0.208802	0.075182	1.80594	0	2.80337	1.57012	2.63828	0	4.37558	1.4277	0.437813	0.297951	0.537105	0.0925587	0	0.764207	0	0.441013	1.14067	16.8701	0.80489	0.0770515	10.1208	0.0957756	9.35229	170.254	18.654	0.174175	0.0675647	4.61219	0.633041	2.48729	30.7159	8.96958	0.928378	0	1.33552	0.359151	14.3682	5.32982	5.72718	0.6368	2.14673	25.1977	17.2938	2.07426	0	7.38166	30.0474	1.37896	0	36.8388	21.922	0.951887	2.09919	0.422479	0.56854	0.259996	0	0	0	0	5.17687	1.08547	0.310913	2.80824	1.61318	1.85944	24.8247	22.0065	8.75061	1.75064	0.225728	1.99442	2.65377	0.794649	8.65425	35.8278	76.0217	28.6916	4.59306	0.832691	0.379719	1.4647	2.93754	1.65773	1.07381	7.01832	12.6539	30.2277	10.6039	4.60655	1.22221	0.338396	0.78399	1.6796	4.20385	4.38544	7.52987	1.30099	0.232355	0	0	0	0	0.441598	0.708044	0	0	0	0	0
T	F	17	0	0	0	0	0	0	0	0	0	0	0	0	0	0	0	221.838	178.484	14.8684	628.832	1624.32	2.09614	7.43243	44.5841	1.01206	3.88522	68.4463	0.263563	0.0311414	0.216002	0.02368	0.16678	0.492924	0.0809115	0.451821	0.095496	0.230339	1.30178	1.49029	0.301952	0	0	0	0	0	0	0	0	0	0	0	0	0	0	0	5.38652	0	0	0	0	0	0.256246	0	0	1.48209	0	0	0.275084	0	0	0.26566	0.333584	0	1.75873	0	0	3.25717	0.989724	0	0	1.34823	1.07807	112.58	4.52599	2.00456	0.461919	47.0061	24.4403	20.0754	0.572161	2.03739	0.0578583	0.119305	0.373168	0.372351	2.86333	6.81902	0.596951	0.0184043	0.0231783	0.140631	0.0391119	1.38869	0.327087	0.969239	0.0646028	0.0958424	0.0556489	0	0	0	0	0.839001	0	3.11533	0	0	1.71172	2.4481	1.30213	1.95731	1.61351	1.83709	0	0	1.51229	0	0	0	0	0.136597	1.86384	1.03508	0	0	0	11.193	23.9647	0	0.512294	0	0	0	2.88041	0	0	0.0394086	0	0	0	0	0	0	51.6332	154.856	97.4444	17.0031	0.773457	0	0	4.30081	30.4536	52.3869	81.231	1.4768	0	0	0	15.8006	39.5495	5.38734	0.624589	0.302704	2.76103	4.71962	0.552063	8.86207	5.29149	3.56934	9.44023	4.28249	15.3426	2.0716	6.80982	20.6063	11.5934	0.154235	0	0.815697	4.49734	3.09327	0.805087	0.890947	1.71245	0	0	0	0	8.63822	0	0	0	0.419472	0	0	0	1.73671	0	0	2.06625	0.13166	0	0.97262	4.7642	1.38518	3.31019	0.308731	1.0509	7.21072	2.45727	0	0.153001	0.695634	2.73571	0.788825	0.406515	2.33979	1.114	7.22122	0.43341	0.826905	3.32451	0	0	0	0	0	0	0	0	0	0	0	0	0	0	0	0	0	0	0	0	0	0	0	0	0	0	0	1.65857	0	1.1999	0	0	0.323341	1.2223	0.106464	2.9188	0	1.82895	2.3117	6.99021	0	4.94487	2.6801	0.70458	0.264085	0.529716	0.508067	0	1.63431	0	0.269187	0.706348	10.452	0.986551	0.048241	6.60367	0.100707	6.92734	158.432	21.0853	0.182818	0.12957	3.3007	0.692451	4.89622	49.3586	11.5676	1.02858	0	2.69847	0.182737	15.25	7.76421	2.39626	0.866933	1.85237	20.8376	14.7618	2.96763	0	3.41989	27.3364	0.860955	0	62.1669	31.7228	0.743381	2.49127	0.231076	0.808148	0.419627	0	0	0	0	7.97346	1.42084	0.120049	1.47713	1.26998	1.2496	26.6831	51.203	13.8709	4.83054	0.198721	1.30607	6.67871	0.726432	8.60183	57.9346	110.157	32.6347	8.14964	2.07732	0.207031	2.24219	2.53842	1.46217	1.23125	5.13017	15.3859	20.9966	9.55166	6.18196	2.94577	0.292454	0.737426	1.24908	3.14399	4.7433	10.7477	3.14634	0.908039	0	0	0	0	0.489569	0.934276	0	0	0	0	0
T	F	24	0	0	0	0	0	0	0	0	0	0	0	0	0	0	0	121.96	164.524	3.02224	340.251	805.415	0.735402	4.07897	20.0428	0.483798	2.04591	18.0722	0.175623	0.0263143	0.180227	0.0118471	0.0745416	0.291034	0.0467193	0.169581	0.0636162	0.0782451	0.832375	1.17675	0.211907	0	0	0	0	0	0	0	0	0	0	0	0	0	0	0	2.66691	0	0	0	0	0	0.36156	0	0	1.51622	0	0	0.602255	0	0	0.289127	0.219183	0	1.52806	0	0	2.48144	0.555886	0	0	1.86795	1.04952	89.6351	4.10896	1.82988	0.450992	18.3838	21.5017	12.507	0.435998	1.38666	0.0587043	0.0719459	0.315923	0.26208	1.60337	3.10667	0.377844	0.0140929	0.0220282	0.0827143	0.0319613	0.595395	0.116289	0.466584	0.0314273	0.0300687	0.0328647	0	0	0	0	0.464561	0	1.13732	0	0	2.08137	1.91954	1.92222	2.29898	1.28785	0.935885	0	0	0.209156	0	0	0	0	0.427218	1.24522	0.63123	0	0	0	9.64512	28.3074	0	0.610949	0	0	0	1.46494	0	0	0.045319	0	0	0	0	0	0	24.2754	67.6366	65.8619	10.8769	0.432987	0	0	1.39858	13.04	29.9331	38.4684	0.525852	0	0	0	5.54741	10.472	3.10223	0.256062	0.163712	1.66799	3.31367	0.505113	7.23759	2.18592	1.34046	5.16066	3.17162	7.12325	1.09638	3.64984	10.0036	3.94087	0.119162	0	0.583558	2.04181	1.28806	0.464532	0.476392	0.709846	0	0	0	0	6.56346	0	0	0	0.174941	0	0	0	0.693756	0	0	3.3305	0.249682	0	1.03428	6.12078	2.66661	5.95096	0.965292	1.07544	5.25245	3.43605	0	0.0900989	0.621397	2.03723	0.886052	0.214463	0.965201	0.2339	1.36931	0.138568	0.257151	0.833072	0	0	0	0	0	0	0	0	0	0	0	0	0	0	0	0	0	0	0	0	0	0	0	0	0	0	0	0.690379	0	0.34482	0	0	0.792859	4.67422	0.251052	8.37585	0	2.77421	2.21316	3.95742	0	3.93952	1.70344	1.60595	0.476827	1.1571	0.286714	0	0.654321	0	0.331823	0.835405	9.19811	0.758354	0.0499082	4.48864	0.0407923	5.16014	80.7439	9.01331	0.0761815	0.0885061	2.94466	0.309823	1.9876	27.5437	6.13103	0.314282	0	0.960042	0.110807	10.4104	4.49778	0.821657	0.375688	0.646366	9.43426	9.3333	1.85947	0	0.838681	15.7199	0.428131	0	29.2493	19.1978	0.437829	1.84417	0.157091	0.491177	0.396447	0	0	0	0	15.8979	3.15263	0.232061	2.39062	1.93446	2.10074	29.8624	59.3302	11.944	3.41984	0.273162	2.01064	4.48612	0.637208	7.70784	38.0704	65.7597	11.5969	4.82194	1.88639	0.26356	1.47531	2.24763	0.958489	0.726538	4.41121	8.83025	16.2209	7.06957	3.55485	3.02173	0.553002	1.13261	1.36763	2.15414	3.16443	7.68601	1.74428	0.693707	0	0	0	0	0.542867	0.61676	0	0	0	0	0
T	F	25	0	0	0	0	0	0	0	0	0	0	0	0	0	0	0	146.004	257.63	3.87423	487.903	1013.22	1.09985	4.30302	28.022	0.619273	1.39677	20.4557	0.246713	0.0385163	0.301805	0.01983	0.096974	0.515702	0.0459265	0.289756	0.0758032	0.248555	1.38012	1.56	0.230735	0	0	0	0	0	0	0	0	0	0	0	0	0	0	0	2.45809	0	0	0	0	0	0.308596	0	0	1.82317	0	0	0.560568	0	0	0.445503	0.285715	0	1.73777	0	0	2.34638	0.815952	0	0	2.42945	1.28041	131.324	5.15655	2.04677	0.620834	28.808	29.416	16.7563	0.618569	1.6151	0.0609935	0.113178	0.470135	0.36679	1.79367	3.80095	0.531264	0.0179338	0.0320072	0.120369	0.0437232	0.712627	0.128612	0.55623	0.0308829	0.0257515	0.0383783	0	0	0	0	0.603784	0	1.0724	0	0	3.15364	3.25169	3.14403	3.5985	1.6639	1.09742	0	0	0.345886	0	0	0	0	0.584791	1.76575	1.02613	0	0	0	13.6384	41.2613	0	0.888965	0	0	0	2.28937	0	0	0.085066	0	0	0	0	0	0	51.9843	126.054	100.114	16.6735	0.689059	0	0	1.76241	23.1968	24.6593	40.7234	0.650782	0	0	0	10.6661	14.7518	3.67871	0.279804	0.219044	2.11025	3.43507	0.670005	8.86808	3.98267	1.65814	6.07436	3.75228	7.79134	1.18355	3.59917	11.2461	2.89732	0.132041	0	0.563042	1.93621	1.18722	0.556851	0.415928	0.764547	0	0	0	0	9.80413	0	0	0	0.249009	0	0	0	0.892069	0	0	4.80188	0.33216	0	1.78301	9.3519	4.7491	6.80063	1.46483	1.40463	6.78584	5.04986	0	0.172693	1.49162	1.95045	0.959156	0.37601	1.73534	0.239404	1.68755	0.205441	0.212791	0.680371	0	0	0	0	0	0	0	0	0	0	0	0	0	0	0	0	0	0	0	0	0	0	0	0	0	0	0	0.828249	0	0.247697	0	0	0.699574	6.03852	0.324799	9.87553	0	4.06684	4.5459	8.69956	0	4.90923	4.05185	2.15443	0.498548	1.32866	0.151099	0	0.673812	0	0.421084	1.08119	11.367	1.02634	0.0487023	5.94258	0.0547336	5.40653	103.783	12.1503	0.0956284	0.0931259	3.43724	0.443431	2.2866	32.5599	8.19789	0.414237	0	1.73676	0.165357	11.8263	4.99358	0.980937	0.441007	0.795474	10.727	9.71072	1.9819	0	4.42153	12.1428	0.347382	0	38.0869	20.4487	0.459463	1.84033	0.196332	0.581142	0.47212	0	0	0	0	31.0654	5.18881	0.521484	4.63403	3.68319	3.45355	42.0731	66.4101	25.0502	6.73058	0.517743	2.96414	7.82373	1.25206	14.9986	47.8614	63.3815	23.5479	10.1083	4.78322	0.49023	2.09161	3.18001	1.92431	1.49321	7.06866	13.7514	23.1921	14.3672	8.32983	6.50105	0.642372	1.21361	1.70786	3.30961	5.0694	15.194	3.54647	1.53391	0	0	0	0	0.935171	1.49204	0	0	0	0	0
T	F	26	0	0	0	0	0	0	0	0	0	0	0	0	0	0	0	148.068	107.304	3.25887	361.042	713.935	0.761629	3.78407	22.3431	0.408492	1.42017	9.58641	0.1866	0.025168	0.203632	0.0247602	0.0626172	0.477043	0.0786319	0.293025	0.112436	0.214795	1.25367	1.37818	0.371069	0	0	0	0	0	0	0	0	0	0	0	0	0	0	0	1.50341	0	0	0	0	0	0.247359	0	0	1.33481	0	0	0.33827	0	0	0.195021	0.167177	0	1.1353	0	0	1.60259	0.50993	0	0	2.23003	1.16194	108.21	4.14426	2.13668	0.560231	23.3137	26.125	17.1737	0.47989	1.69956	0.0689939	0.0955838	0.422878	0.372399	1.86988	2.89745	0.366452	0.0131061	0.0236832	0.0923094	0.041363	0.696764	0.135625	0.534085	0.0399603	0.0346997	0.0432381	0	0	0	0	0.543895	0	0.522896	0	0	2.5261	2.41726	2.74906	3.1271	0.998604	0.667834	0	0	0.315407	0	0	0	0	0.354706	1.27891	0.709239	0	0	0	8.66106	22.0353	0	0.554715	0	0	0	1.45154	0	0	0.0300223	0	0	0	0	0	0	27.2335	76.2776	64.3954	7.90554	0.340581	0	0	1.2632	9.70481	21.1394	26.811	0.478056	0	0	0	4.9299	7.14879	2.6361	0.201738	0.166883	1.41541	2.32346	0.336746	5.76827	2.77272	1.74831	4.54287	3.5309	5.22176	0.914378	2.38751	6.82571	3.19459	0.12003	0	0.385354	1.1793	0.762454	0.315508	0.290219	0.508113	0	0	0	0	7.56658	0	0	0	0.138445	0	0	0	0.49472	0	0	3.46307	0.263699	0	1.2364	7.44977	3.509	3.48791	0.555709	0.973134	4.2287	2.44571	0	0.0808915	0.482041	1.18673	0.672156	0.208095	1.12713	0.208817	1.07348	0.122156	0.216308	0.617035	0	0	0	0	0	0	0	0	0	0	0	0	0	0	0	0	0	0	0	0	0	0	0	0	0	0	0	0.693388	0	0.221537	0	0	0.424392	1.78758	0.148994	3.71055	0	2.57185	2.46824	3.491	0	4.62164	1.56949	0.814389	0.432878	0.628856	0.155065	0	0.74014	0	0.400654	0.739061	8.91537	0.750462	0.0351321	5.21373	0.0441114	4.90141	85.4737	10.5664	0.0723247	0.051282	3.57881	0.377157	1.36591	24.7963	6.50356	0.332472	0	1.56491	0.106546	10.2834	4.67641	1.05785	0.577395	0.63658	9.51814	9.63047	1.6468	0	1.58885	16.5437	0.267768	0	27.7468	17.8392	0.405498	1.71627	0.168045	0.545029	0.309498	0	0	0	0	18.6143	3.81332	0.248442	2.58046	2.07732	2.97837	41.5268	68.9947	15.7354	5.22485	0.217082	1.9778	6.03782	0.698783	9.60322	53.444	80.4722	17.3961	5.00636	1.51428	0.280415	1.9892	2.64312	1.40274	1.21444	6.40561	12.5097	21.2198	8.43256	3.68612	1.67051	0.65024	1.93746	1.64577	2.37033	2.5799	5.48638	1.136	0.514047	0	0	0	0	0.276772	10.0162	0	0	0	0	0
T	F	32	0	0	0	0	0	0	0	0	0	0	0	0	0	0	0	327.117	70.7921	20.6074	978.367	2639.45	3.3473	6.908	26.8539	1.20577	3.73109	70.1648	0.311022	0.0506593	0.345153	0.0437662	0.25607	1.07899	0.159257	1.32537	0.238994	0.432917	2.86812	2.47381	0.490335	0	0	0	0	0	0	0	0	0	0	0	0	0	0	0	3.99998	0	0	0	0	0	0.742946	0	0	2.90784	0	0	1.02898	0	0	0.352339	0.638272	0	6.32155	0	0	6.87468	2.66404	0	0	1.34144	1.4083	140.616	2.17753	3.28256	0.488618	61.5252	33.525	28.2947	0.338451	2.82808	0.0859091	0.204922	0.497895	0.285849	1.91054	6.38045	0.284943	0.0345617	0.0330837	0.124531	0.0499515	0.798344	0.376332	0.675787	0.0595829	0.038491	0.0676358	0	0	0	0	0.859834	0	1.12824	0	0	1.97587	4.09312	3.97423	3.55981	1.66309	0.959636	0	0	0.50544	0	0	0	0	0.267635	2.60716	1.94541	0	0	0	14.9891	11.574	0	0.217411	0	0	0	5.02863	0	0	0.0120048	0	0	0	0	0	0	83.7437	214.782	118.979	8.82275	0.290648	0	0	2.61994	37.4307	38.8158	97.6626	0.571755	0	0	0	11.2118	32.1169	4.71456	0.709046	0.387347	2.37237	2.74055	0.596453	11.4402	5.40685	6.77991	15.4563	9.4229	13.6762	3.20503	11.7792	16.1753	7.33522	0.201743	0	1.95606	3.37527	4.58984	0.953482	0.568411	0.674458	0	0	0	0	20.2221	0	0	0	0.243329	0	0	0	1.99604	0	0	4.12872	0.446602	0	5.12617	17.9514	4.66114	5.01035	0.339422	1.22658	14.4037	3.99682	0	0.166755	0.761021	3.20599	0.79571	0.578007	4.194	0.544362	12.247	0.967697	1.5182	3.11245	0	0	0	0	0	0	0	0	0	0	0	0	0	0	0	0	0	0	0	0	0	0	0	0	0	0	0	1.82459	0	1.25816	0	0	0.449115	0.45275	0.158197	4.92862	0	6.55073	1.95862	3.10529	0	4.60265	1.51724	0.799745	0.812656	0.927438	0.456083	0	1.20025	0	0.403881	1.00104	20.1337	0.737485	0.0875552	13.9406	0.13415	9.65849	218.061	28.1923	0.172416	0.0728643	6.44649	0.968416	3.03139	53.5757	12.9939	1.06903	0	1.29849	0.374288	23.3363	8.08267	4.63056	1.26763	2.543	36.4074	21.4325	2.4291	0	8.88572	39.3948	1.41506	0	57.997	35.4666	1.35154	3.1204	0.445567	0.848129	0.39237	0	0	0	0	23.9496	3.28962	2.27386	11.7877	4.63221	20.8969	52.9324	81.9173	20.1836	5.27594	4.04696	9.59168	11.262	1.1837	46.1325	64.481	117.904	33.9984	5.37433	0.871744	3.47547	7.2083	6.35986	2.75387	15.2671	34.8733	45.816	53.1572	17.7753	5.71922	1.76091	1.60161	3.05023	2.36869	5.61089	6.80813	14.613	2.99798	0.493288	0	0	0	0	0.904996	0.795125	0	0	0	0	0
T	F	34	0	0	0	0	0	0	0	0	0	0	0	0	0	0	0	296	73.4702	16.6628	643.666	2315.09	2.26033	7.18067	30.3645	1.17719	2.15947	71.8696	0.34297	0.0637323	0.414073	0.0519495	0.160501	1.32797	0.297559	1.25395	0.382256	0.417379	3.13845	3.55526	0.965381	0	0	0	0	0	0	0	0	0	0	0	0	0	0	0	4.77595	0	0	0	0	0	0.695259	0	0	3.26531	0	0	0.703448	0	0	0.247706	0.461827	0	5.27176	0	0	5.16375	2.20067	0	0	1.54317	1.76346	150.578	2.34622	3.72109	0.481621	65.3454	24.2215	27.6206	0.224434	3.85175	0.0830973	0.199935	0.56024	0.372346	2.16693	6.61788	0.236946	0.0416885	0.0380684	0.12467	0.0577385	1.17561	0.387128	0.90035	0.064392	0.0531569	0.0662575	0	0	0	0	1.02321	0	1.26874	0	0	2.44201	4.13048	1.74188	2.75628	1.5268	1.18409	0	0	0.98031	0	0	0	0	0.218557	2.14289	1.68284	0	0	0	14.4932	12.9001	0	0.272002	0	0	0	4.74961	0	0	0.021551	0	0	0	0	0	0	51.2668	206.434	169.196	7.67723	0.497563	0	0	3.07897	32.5393	25.7262	104.228	0.801784	0	0	0	13.9428	34.3129	5.99492	0.806475	0.413087	2.47945	3.3281	0.608589	10.7904	9.68042	7.11154	14.347	8.43189	18.645	2.31812	10.5129	22.668	8.72851	0.221379	0	1.49631	3.26717	5.4279	1.06714	0.61278	0.714594	0	0	0	0	19.9272	0	0	0	0.337033	0	0	0	2.71866	0	0	3.37982	0.297956	0	1.56721	10.0104	2.40215	3.92448	0.302418	1.32656	12.0795	3.72907	0	0.19446	1.36848	3.80089	1.43141	0.81389	5.0447	1.86828	16.585	0.936503	1.8973	4.53631	0	0	0	0	0	0	0	0	0	0	0	0	0	0	0	0	0	0	0	0	0	0	0	0	0	0	0	2.77619	0	1.28385	0	0	0.29949	0.503329	0.116918	3.62519	0	3.45442	2.43118	4.32701	0	5.63013	2.15677	0.98385	0.466118	1.01909	0.320631	0	1.77757	0	0.496033	0.891106	18.8427	1.11849	0.0785822	13.2243	0.142617	7.53924	213.799	27.7617	0.227524	0.0831614	6.26559	1.02598	2.27992	51.9351	15.1373	1.39338	0	1.91342	0.440522	21.8721	9.60221	4.94357	1.3492	2.57177	32.606	23.5726	3.38209	0	14.2187	23.093	1.12289	0	70.112	40.7935	1.31744	3.33473	0.44113	0.816946	0.451024	0	0	0	0	12.2013	1.96013	0.649002	4.77514	2.65072	3.36564	28.7356	38.3515	19.7141	3.35905	0.781378	4.46651	7.30283	1.4837	14.4532	50.9954	89.6178	43.9216	6.60529	1.18122	0.963128	4.05147	7.45732	3.49121	3.32182	13.7889	31.7197	48.5541	23.3857	7.36204	2.57086	0.889084	2.51702	2.36606	5.97652	6.97478	14.8997	3.39726	0.679806	0	0	0	0	0.969099	0.982562	0	0	0	0	0
T	F	35	0	0	0	0	0	0	0	0	0	0	0	0	0	0	0	294.523	405.528	10.6712	823.774	1724.94	1.82472	8.79309	46.2924	1.27798	5.36432	34.504	0.286455	0.0316861	0.215941	0.0203124	0.231905	0.541191	0.0845525	0.491492	0.16131	0.481969	1.22118	2.16421	0.356111	0	0	0	0	0	0	0	0	0	0	0	0	0	0	0	3.6737	0	0	0	0	0	0.368428	0	0	1.58001	0	0	0.524052	0	0	0.419483	0.317484	0	2.39127	0	0	2.31438	0.953416	0	0	2.78922	1.9403	132.575	6.79749	2.77917	0.799721	37.503	31.4118	18.365	0.493233	2.95685	0.0989016	0.0955424	0.405953	0.435744	2.71825	5.67623	0.407731	0.0173199	0.0213159	0.194222	0.0425868	1.31511	0.249149	0.75666	0.0395783	0.043157	0.0415562	0	0	0	0	0.723726	0	0.559086	0	0	1.57859	1.80359	1.28712	1.8406	1.12123	0.643041	0	0	0.691644	0	0	0	0	0.634679	2.59205	1.10768	0	0	0	18.3967	54.0014	0	0.901647	0	0	0	3.34138	0	0	0.0415659	0	0	0	0	0	0	61.5176	155.35	124.314	11.5535	0.668995	0	0	2.67766	23.1591	48.2213	48.4493	1.04457	0	0	0	11.976	16.0999	5.52769	0.664957	0.687877	3.69931	6.29202	1.02387	11.2433	7.84062	4.06684	10.759	4.85507	30.4141	2.81837	10.9081	25.5974	19.6798	0.191454	0	1.46432	4.26334	3.90314	0.538737	0.713311	1.04481	0	0	0	0	10.8927	0	0	0	0.504981	0	0	0	2.00891	0	0	1.89751	0.193376	0	0.915804	4.99951	1.69917	3.13445	0.492484	0.946457	5.39342	2.791	0	0.1459	0.558177	1.2752	0.77577	0.700133	2.95945	4.12203	31.794	0.863778	2.47928	3.86309	0	0	0	0	0	0	0	0	0	0	0	0	0	0	0	0	0	0	0	0	0	0	0	0	0	0	0	1.43848	0	0.936129	0	0	0.969225	3.25556	0.197473	5.86797	0	3.2496	3.08646	8.42586	0	6.87056	3.22052	1.18672	0.736551	0.906683	0.307078	0	1.32427	0	0.565618	1.91563	16.581	1.32581	0.108429	9.78842	0.10179	9.57749	154.71	17.6593	0.156163	0.18696	3.99925	0.643287	6.30092	38.1297	9.2581	0.632718	0	2.50105	0.186241	14.4771	5.33718	3.24362	0.691869	1.06432	15.474	16.8905	2.87673	0	2.45905	28.7224	1.14723	0	45.5203	25.8762	0.562601	2.98824	0.205862	0.832453	0.42532	0	0	0	0	21.6208	3.19559	0.480997	5.24904	2.68076	3.48543	71.2128	105.961	15.4605	3.52703	0.443044	3.55119	11.0541	0.695793	13.1338	60.0627	98.7392	11.8087	4.81584	1.20316	0.516853	2.84582	2.92376	1.32275	1.96983	8.61999	9.85911	20.658	6.68617	3.60358	2.00466	0.568791	1.74298	1.47381	3.23028	3.51226	6.59984	1.77301	0.504362	0	0	0	0	0.279688	14.4569	0	0	0	0	0
T	F	55	0	0	0	0	0	0	0	0	0	0	0	0	0	0	0	236.282	125.414	8.86241	550.766	1560.73	1.86892	6.03927	40.1294	0.97931	2.91478	41.1891	0.227005	0.0419138	0.224011	0.0268576	0.076541	0.557715	0.11149	0.455243	0.100672	0.154182	1.12953	1.6089	0.44025	0	0	0	0	0	0	0	0	0	0	0	0	0	0	0	3.43483	0	0	0	0	0	0.383138	0	0	1.61136	0	0	0.648264	0	0	0.304637	0.406245	0	1.94856	0	0	3.87688	1.76636	0	0	1.86063	1.00914	112.148	3.51375	1.88093	0.364817	40.0963	27.0422	28.1907	0.681168	1.92028	0.0650419	0.136233	0.497343	0.425382	3.38049	8.07616	1.01827	0.0213607	0.026953	0.119756	0.0438713	0.907308	0.209542	0.750597	0.0392126	0.0454744	0.0447405	0	0	0	0	0.847009	0	0.663297	0	0	3.44873	4.89872	3.27332	2.68064	1.7073	1.41929	0	0	0.580558	0	0	0	0	0.263781	2.10559	1.14057	0	0	0	10.1412	15.1117	0	0.624174	0	0	0	2.37533	0	0	0.0903908	0	0	0	0	0	0	30.547	139.045	84.0623	18.959	0.64364	0	0	2.46906	23.8624	46.2959	45.399	0.807927	0	0	0	9.91761	18.9517	3.35523	0.401202	0.215932	2.8204	3.22495	0.633917	9.72121	5.20417	3.45405	9.78919	3.88966	11.7066	1.4115	5.99408	19.5226	6.53476	0.145125	0	0.771031	2.79769	2.26927	0.568554	0.774057	1.19867	0	0	0	0	9.63951	0	0	0	0.47428	0	0	0	1.4245	0	0	5.35407	0.48909	0	4.70944	15.6177	5.50606	10.2282	1.48895	2.75059	19.9063	8.35199	0	0.270929	1.57633	6.69171	2.3361	0.405827	2.73378	0.6271	6.28407	0.577527	0.465919	2.41584	0	0	0	0	0	0	0	0	0	0	0	0	0	0	0	0	0	0	0	0	0	0	0	0	0	0	0	1.35496	0	1.02591	0	0	0.293434	1.2498	0.111546	2.96981	0	2.49517	2.88441	4.70474	0	4.70993	2.12952	0.65387	0.263382	0.474881	0.709255	0	1.30933	0	0.312909	0.782272	12.2305	1.21821	0.0342936	5.82473	0.0732912	7.63608	146.605	18.0293	0.148536	0.0948378	3.22615	0.620118	2.28793	35.5278	11.4177	1.12656	0	1.76401	0.212904	14.7475	9.06096	1.96001	0.719469	1.54011	20.7301	16.4727	3.67496	0	4.44123	26.4655	0.661257	0	51.2151	35.3074	0.524227	1.85655	0.187618	0.671912	0.49376	0	0	0	0	10.6181	2.34672	0.173142	1.47477	1.28116	1.17724	20.4189	37.7085	14.5306	4.5656	0.0962328	1.28999	3.66921	0.808926	7.79291	36.5806	80.3648	34.1811	9.34258	3.63808	0.261783	1.43043	2.80019	1.47866	1.26323	7.82282	18.245	32.2866	16.4739	10.1967	5.15698	0.535134	1.60048	1.76266	4.43293	6.40974	11.9949	2.54241	0.874355	0	0	0	0	0.749698	1.46501	0	0	0	0	0
T	F	56	0	0	0	0	0	0	0	0	0	0	0	0	0	0	0	283.244	186.502	14.0868	748.3	2047.64	3.00801	6.84526	44.2805	0.731916	3.20125	52.0119	0.279349	0.0568714	0.345337	0.0405845	0.16345	0.864532	0.154173	0.942863	0.210903	0.253066	1.28634	2.11801	0.619926	0	0	0	0	0	0	0	0	0	0	0	0	0	0	0	3.47683	0	0	0	0	0	0.490459	0	0	1.69018	0	0	0.777242	0	0	0.272396	0.460886	0	3.66305	0	0	4.33952	1.91436	0	0	3.96075	1.60202	149.322	4.35855	2.25287	0.56175	58.8485	37.4138	37.1491	1.17395	2.30309	0.0788769	0.187254	0.52831	0.520693	3.3745	10.7715	1.55408	0.0284095	0.0343619	0.16115	0.0567564	1.11042	0.248042	0.868708	0.0467506	0.0556698	0.0521296	0	0	0	0	1.0006	0	2.66359	0	0	3.9758	6.93786	4.64307	4.13392	2.35209	1.3837	0	0	0.771815	0	0	0	0	0.953694	1.62678	1.18822	0	0	0	12.5845	21.2972	0	1.56018	0	0	0	3.66517	0	0	0.22855	0	0	0	0	0	0	54.7812	165.297	176.418	34.5975	1.19881	0	0	3.11087	32.8513	32.0623	59.9237	1.18939	0	0	0	11.3026	20.6912	4.46459	0.789138	0.286114	2.7096	3.76632	0.693215	10.2259	6.27857	4.86475	9.42963	3.92351	16.7455	1.96241	8.53408	22.7226	5.53327	0.174141	0	1.00997	4.42467	2.93789	0.708787	0.994422	1.21193	0	0	0	0	11.7873	0	0	0	0.608678	0	0	0	1.71089	0	0	5.96647	0.619356	0	6.58883	19.5194	6.83328	9.55403	2.28968	3.06031	19.4879	10.9656	0	0.342002	2.74615	5.11453	2.06148	0.630393	4.25339	0.943057	9.86003	0.830815	1.03186	2.93038	0	0	0	0	0	0	0	0	0	0	0	0	0	0	0	0	0	0	0	0	0	0	0	0	0	0	0	2.31079	0	0.830265	0	0	0.505103	1.63776	0.181487	5.96385	0	4.78466	3.41625	6.5186	0	5.33413	2.81578	0.737695	0.351868	0.550391	0.378214	0	1.85849	0	0.49825	1.00185	17.5685	2.07136	0.0361658	7.87415	0.117618	6.20654	162.514	24.7916	0.220928	0.108242	3.36127	0.796979	2.16101	39.5442	13.3825	1.14241	0	1.27905	0.271802	19.7696	9.17654	2.87596	1.17376	1.97241	23.5325	22.4559	3.13301	0	11.7973	18.9165	0.926187	0	60.7174	43.1449	0.907566	2.83926	0.381889	0.870559	0.683198	0	0	0	0	23.6887	5.18285	0.317375	3.65648	2.61908	2.94694	31.3928	53.5755	18.3994	6.86882	0.3143	2.98091	5.68629	1.34385	17.4317	36.9058	71.8985	26.3015	12.9506	5.66903	0.673859	1.81676	3.41215	2.06608	2.40006	16.8302	14.2363	43.5082	20.0977	11.7431	7.88196	0.856683	2.64886	2.36531	5.81064	7.38524	14.9729	2.53929	0.678153	0	0	0	0	1.0228	2.10404	0	0	0	0	0
T	F	57	0	0	0	0	0	0	0	0	0	0	0	0	0	0	0	249.001	115.052	12.6314	632.091	1690.77	2.01317	6.97643	42.8186	0.684821	3.02513	54.9005	0.211498	0.044045	0.288741	0.0410448	0.121291	0.817695	0.190764	0.519716	0.151926	0.303821	1.46785	1.88237	0.519396	0	0	0	0	0	0	0	0	0	0	0	0	0	0	0	3.25426	0	0	0	0	0	0.47383	0	0	1.85393	0	0	0.657267	0	0	0.24128	0.380621	0	3.80689	0	0	4.33301	2.39097	0	0	2.60025	1.19804	152.4	3.80828	2.22738	0.503379	61.0166	34.0801	33.3809	0.790622	2.45002	0.0790686	0.202418	0.599287	0.507333	4.46711	7.3509	1.35757	0.0428468	0.0332256	0.127107	0.0814064	0.983449	0.245251	0.85887	0.0544356	0.060675	0.0587394	0	0	0	0	0.927547	0	0.723764	0	0	4.14994	5.66428	4.72819	3.30131	1.98877	1.81298	0	0	0.610968	0	0	0	0	0.398687	1.81201	1.20385	0	0	0	10.7602	16.3525	0	0.938075	0	0	0	3.45534	0	0	0.157995	0	0	0	0	0	0	48.7145	165.555	136.382	29.2207	0.888994	0	0	4.14558	15.3828	44.1482	61.7171	1.06476	0	0	0	12.7207	23.011	4.86085	0.608219	0.250089	2.4923	3.17197	0.636348	10.17	5.09458	4.50718	11.8926	4.75299	10.668	2.00673	6.95098	15.3554	8.50989	0.151039	0	0.713422	3.3939	2.65493	0.792994	0.716464	1.06418	0	0	0	0	10.1909	0	0	0	0.697653	0	0	0	1.98046	0	0	5.26897	0.461915	0	5.9	15.7793	5.51791	9.07321	1.87825	3.75657	18.6372	7.87647	0	0.1937	1.71121	6.21665	1.99126	0.472666	3.01967	0.630903	5.56292	0.505259	0.889301	2.6953	0	0	0	0	0	0	0	0	0	0	0	0	0	0	0	0	0	0	0	0	0	0	0	0	0	0	0	1.30654	0	0.727546	0	0	0.5557	1.78298	0.183958	5.16884	0	4.43273	3.43053	6.19494	0	8.99284	2.59716	1.1703	0.35286	0.964756	0.134026	0	0.656476	0	0.413986	0.982927	13.6807	1.61684	0.0331381	6.38774	0.0827616	6.30851	152.216	22.3821	0.157765	0.0863806	2.64122	0.530655	2.10242	37.2117	10.6056	0.723046	0	0.750088	0.253308	20.6487	8.76528	2.77237	1.01577	2.05507	27.8701	21.57	2.75391	0	4.88975	28.0178	0.629081	0	63.1791	40.3576	0.703418	1.93502	0.292446	0.797009	0.589827	0	0	0	0	11.8549	2.56345	0.238925	2.48184	1.73138	2.51209	36.7974	58.5842	11.8386	5.47328	0.243206	2.05131	5.92859	0.859396	18.6569	58.1545	99.023	19.7931	8.75065	3.11034	0.562614	2.30923	3.29231	1.68868	3.34318	17.7929	21.3903	51.5497	16.9599	8.20338	4.36909	1.28215	2.84906	2.81368	4.79933	6.74167	15.0685	3.02104	0.876778	0	0	0	0	1.17127	1.93905	0	0	0	0	0
T	F	73	0	0	0	0	0	0	0	0	0	0	0	0	0	0	0	282.563	140.478	12.9761	648.806	2218.41	2.34958	6.5887	36.6359	0.953007	4.54526	65.6401	0.173089	0.033246	0.211135	0.0180894	0.141027	0.980064	0.157512	1.06572	0.19879	0.29955	2.75845	3.32766	0.683925	0	0	0	0	0	0	0	0	0	0	0	0	0	0	0	6.90776	0	0	0	0	0	0.684626	0	0	2.77579	0	0	0.727322	0	0	0.442783	0.69866	0	6.55285	0	0	7.83948	2.18485	0	0	3.84027	2.571	167.974	4.28112	4.14143	0.750054	63.4544	31.8236	24.2107	0.646219	3.98722	0.0979228	0.196767	0.584113	0.403801	1.96182	4.65705	0.55848	0.0409172	0.0424242	0.0886043	0.0707822	1.66671	0.551569	1.03293	0.122488	0.105957	0.11632	0	0	0	0	1.06571	0	2.43853	0	0	2.3248	3.71038	2.12557	2.1519	0.879851	0.830639	0	0	0.630239	0	0	0	0	0.431281	2.30241	1.4943	0	0	0	15.9177	19.1343	0	1.47771	0	0	0	4.2023	0	0	0.0889165	0	0	0	0	0	0	59.0382	197.998	161.06	19.507	1.73394	0	0	3.16648	34.2838	48.2069	108.273	1.82883	0	0	0	15.8558	27.1596	7.1675	1.00927	0.579145	3.85594	5.92335	0.930348	13.4269	8.74655	5.75901	17.6017	7.54842	22.5064	5.64445	15.876	24.9186	24.3089	0.188698	0	1.79983	6.29652	7.89596	1.36822	1.21567	1.72683	0	0	0	0	17.9247	0	0	0	0.655389	0	0	0	3.74824	0	0	4.13651	0.381538	0	2.8601	14.378	4.31633	4.84939	0.864609	1.91329	11.9845	4.40679	0	0.137492	0.993198	4.33062	1.76267	0.623061	4.33131	1.50345	19.6634	0.781371	2.16183	4.71156	0	0	0	0	0	0	0	0	0	0	0	0	0	0	0	0	0	0	0	0	0	0	0	0	0	0	0	2.52359	0	2.17584	0	0	0.539779	0.593067	0.109785	3.25697	0	3.30013	2.42976	3.88617	0	5.3047	1.96726	0.888179	0.354722	0.667099	0.301896	0	0.92407	0	0.678741	1.06595	22.4434	1.50077	0.0809832	13.1711	0.130227	8.98112	210.738	26.0579	0.201865	0.164444	5.0083	0.795113	1.29487	31.3464	8.96571	0.948655	0	1.63299	0.328955	16.4304	6.20216	7.0964	0.892935	1.63574	24.878	21.6474	3.8476	0	6.37201	36.0085	1.80352	0	50.6008	35.705	1.03178	2.58347	0.31697	0.710583	0.451265	0	0	0	0	14.1312	2.77205	0.287516	4.22184	2.25074	1.6647	31.7799	71.4707	16.502	6.31663	0.392476	2.15612	5.91656	1.16777	8.13228	53.8166	101.735	24.6193	6.54932	2.07335	0.405695	2.57525	3.67334	1.91736	1.25312	7.53985	17.9884	24.9829	11.5121	4.08984	3.12514	0.539406	1.43803	1.57196	3.12074	4.12452	9.87726	2.60825	1.20497	0	0	0	0	0.695872	1.05234	0	0	0	0	0
T	F	74	0	0	0	0	0	0	0	0	0	0	0	0	0	0	0	315.909	140.181	14.0251	984.388	2959.17	3.15239	9.27753	48.5885	1.10482	3.81858	69.3152	0.248864	0.0351467	0.29433	0.0175557	0.227509	1.23393	0.177632	1.08577	0.204094	0.535903	3.31087	3.16671	0.722601	0	0	0	0	0	0	0	0	0	0	0	0	0	0	0	7.69075	0	0	0	0	0	0.650806	0	0	3.0139	0	0	0.616979	0	0	0.410192	0.583267	0	6.67309	0	0	6.95564	1.79602	0	0	2.82352	2.35253	183.244	4.1618	4.22107	0.861997	79.5045	47.9804	45.5053	0.953679	4.37974	0.107282	0.252431	0.759029	0.610708	3.79395	5.96875	0.484722	0.040762	0.0486252	0.128285	0.0873744	1.75228	0.483952	1.07924	0.109569	0.11196	0.122573	0	0	0	0	1.22247	0	3.93934	0	0	3.15711	4.79386	4.6987	5.46092	1.57495	1.13835	0	0	0.622127	0	0	0	0	0.342066	3.93738	1.77173	0	0	0	15.8678	17.4885	0	1.05586	0	0	0	4.78066	0	0	0.0441694	0	0	0	0	0	0	67.0106	216.976	185.301	12.6914	0.730194	0	0	4.44338	28.45	37.3647	61.9545	1.03084	0	0	0	10.339	22.1569	5.2099	0.876715	0.450983	3.72563	5.51122	0.847652	15.3803	12.3058	4.4326	23.0042	7.06874	19.8678	7.62067	13.4178	22.4715	17.0664	0.229333	0	1.78913	6.21984	6.20139	1.37935	1.35205	2.03875	0	0	0	0	22.2353	0	0	0	0.747315	0	0	0	3.57337	0	0	5.72814	0.603073	0	5.00081	19.5836	6.26789	4.77837	0.505345	2.41401	10.6657	3.42215	0	0.144198	0.806608	2.47427	1.05802	0.75781	6.62553	1.52548	19.2802	0.731696	2.12136	3.87352	0	0	0	0	0	0	0	0	0	0	0	0	0	0	0	0	0	0	0	0	0	0	0	0	0	0	0	3.28293	0	1.5438	0	0	0.538441	0.697245	0.140932	5.24245	0	5.12786	3.35428	3.60986	0	7.15953	1.79157	0.898702	0.359272	0.719453	0.157441	0	0.640841	0	0.573183	1.44539	22.0892	1.29313	0.097921	12.092	0.106436	14.3503	218.575	24.7119	0.168979	0.128295	5.82251	0.661931	1.93741	32.1868	8.49421	0.707512	0	2.3858	0.339045	13.0864	5.3923	9.06991	0.850757	1.97074	27.1533	18.0588	2.95283	0	3.7286	31.3954	1.40394	0	58.1877	31.4351	1.21735	2.81757	0.27936	0.692818	0.452892	0	0	0	0	13.2206	2.62072	0.408876	4.97053	2.10176	3.99041	51.3101	62.792	14.4381	5.92053	0.651987	3.59962	6.7917	0.932909	20.6608	51.8201	88.3328	20.6929	6.28167	1.46533	0.900003	3.3862	4.1584	1.55579	3.46108	17.8355	23.4789	40.5258	14.0189	4.35533	2.1955	1.46599	3.22862	2.13253	3.16247	3.84429	8.68741	1.83762	0.804315	0	0	0	0	0.643413	0.723359	0	0	0	0	0
T	F	75	0	0	0	0	0	0	0	0	0	0	0	0	0	0	0	249.38	88.8317	7.49945	504.622	1504.94	1.9315	5.06445	38.7071	1.27626	4.10605	49.8051	0.331524	0.0272716	0.213645	0.0157994	0.111808	0.768278	0.115223	0.604062	0.132407	0.147371	1.46807	2.06499	0.612279	0	0	0	0	0	0	0	0	0	0	0	0	0	0	0	6.11123	0	0	0	0	0	0.444781	0	0	1.98214	0	0	0.527176	0	0	0.352977	0.33727	0	3.48543	0	0	2.8394	0.997282	0	0	1.09205	1.17133	132.898	3.35241	2.28136	0.376261	34.0497	28.6474	23.3352	0.276016	1.42448	0.062037	0.0956533	0.496893	0.282293	2.54282	7.05258	0.625603	0.0176249	0.0332538	0.0968134	0.0346038	1.03869	0.28905	0.958633	0.0674586	0.0754771	0.0624664	0	0	0	0	1.08871	0	2.00025	0	0	2.94588	3.77096	1.58043	1.83436	1.62743	1.71442	0	0	0.676235	0	0	0	0	0.0960949	1.66631	1.12402	0	0	0	10.2274	11.7292	0	0.205273	0	0	0	2.10479	0	0	0.0199302	0	0	0	0	0	0	24.2499	105.143	88.826	15.6946	0.458939	0	0	2.238	17.475	41.9415	108.916	0.794823	0	0	0	10.4143	24.2706	3.74199	0.504353	0.174145	1.91669	2.56926	0.627016	8.68956	3.39836	1.81275	6.78467	3.66734	12.6484	2.32865	6.89397	22.4294	9.02827	0.107767	0	0.718756	3.62387	3.31	0.834949	0.752128	0.688906	0	0	0	0	11.8199	0	0	0	0.423616	0	0	0	2.14932	0	0	2.49603	0.190322	0	1.33436	7.26292	2.13367	6.1667	0.586273	1.27027	15.1376	3.7199	0	0.105888	1.05475	5.97381	1.52509	0.195126	1.02226	0.517888	4.90085	0.28145	0.422261	2.19818	0	0	0	0	0	0	0	0	0	0	0	0	0	0	0	0	0	0	0	0	0	0	0	0	0	0	0	0.377582	0	0.940268	0	0	0.231754	0.269068	0.0575057	1.87192	0	1.47484	1.1506	2.14161	0	3.78321	0.981872	0.306834	0.185564	0.438304	0.403809	0	1.50673	0	0.241677	0.658701	10.0692	0.629071	0.0546184	7.54372	0.0856445	6.35274	148.222	19.0348	0.129671	0.0633773	3.7413	0.548164	2.45002	32.7942	9.35692	0.907803	0	2.68775	0.184601	7.58754	4.45565	1.38072	0.6576	0.921641	11.7645	11.9212	2.77803	0	2.08728	20.6825	0.872387	0	38.5053	24.1974	0.316829	1.73804	0.166459	0.465065	0.32553	0	0	0	0	6.37804	1.35743	0.11547	1.80046	1.16917	0.906839	17.4713	33.6601	14.7855	2.24559	0.0719273	1.34832	3.61116	0.662229	5.02348	45.4487	91.8922	24.1412	5.1643	1.31022	0.187157	1.75673	2.81891	1.40935	0.626733	7.63906	18.7085	35.1417	10.5321	4.12403	2.1065	0.258774	1.21625	1.42094	3.18297	5.83263	10.7198	2.58985	0.604979	0	0	0	0	0.659306	1.14871	0	0	0	0	0
T	F	93	0	0	0	0	0	0	0	0	0	0	0	0	0	0	0	250.548	105.488	10.4035	669.006	1664.88	1.91488	5.88087	22.9463	0.861343	2.28239	53.1441	0.951305	0.110488	0.781982	0.0830197	0.26918	1.7356	0.344639	0.780201	0.243037	0.35218	2.69247	3.74513	1.00787	0	0	0	0	0	0	0	0	0	0	0	0	0	0	0	4.42619	0	0	0	0	0	0.593223	0	0	1.73733	0	0	0.436924	0	0	0.623936	0.503244	0	3.89568	0	0	3.94177	1.869	0	0	1.94768	1.25242	122.067	3.2308	2.22558	0.544441	37.2647	39.4183	31.4481	0.606147	1.23027	0.0644665	0.104711	0.384674	0.420658	3.62641	7.36721	0.425744	0.0175431	0.0237082	0.193097	0.0339222	0.842879	0.291002	0.786898	0.0427731	0.0649417	0.044019	0	0	0	0	0.689432	0	1.58161	0	0	3.46491	4.94329	3.21505	3.60516	2.69749	2.60894	0	0	0.943322	0	0	0	0	0.608704	2.36728	1.28237	0	0	0	16.6544	31.6961	0	1.25233	0	0	0	4.23444	0	0	0.0404333	0	0	0	0	0	0	82.4037	171.889	149.352	9.70081	0.907759	0	0	4.26625	26.3925	41.6459	73.826	0.788951	0	0	0	16.2338	25.116	4.15801	0.500188	0.6122	2.55256	2.94291	0.477402	9.61433	3.47312	3.29688	8.17253	4.28888	13.0267	2.08135	7.74509	16.7812	11.9863	0.156201	0	0.983895	3.2911	3.90411	0.591914	0.825751	1.02192	0	0	0	0	7.81581	0	0	0	0.306974	0	0	0	2.12868	0	0	6.88064	0.63379	0	3.89123	17.0316	5.16581	8.28686	0.673442	2.98456	18.6378	6.61088	0	0.552291	2.12251	7.89129	2.03943	0.351573	3.11821	0.283474	3.06649	0.398826	0.80146	3.39289	0	0	0	0	0	0	0	0	0	0	0	0	0	0	0	0	0	0	0	0	0	0	0	0	0	0	0	1.55184	0	1.17282	0	0	0.473969	0.663505	0.0966538	2.88703	0	2.28542	2.39137	4.87373	0	5.8288	1.49687	0.791879	0.461408	0.648899	0.379924	0	1.22881	0	0.355683	1.01107	12.5134	1.13754	0.0549651	7.385	0.101271	7.47978	185.125	23.1316	0.153855	0.0777394	3.65329	0.733668	4.35613	54.6738	16.1465	0.794958	0	2.16617	0.214396	19.3315	8.26297	1.96525	0.623762	2.53904	30.1426	19.5003	2.82431	0	2.79674	26.0576	0.994578	0	71.0084	43.7781	0.525533	2.14555	0.203997	1.18774	0.542709	0	0	0	0	32.3136	5.7611	0.579421	5.52783	3.18973	7.81276	44.3761	59.3006	30.8412	7.81766	1.25919	5.6749	8.01614	1.77209	49.5518	50.7414	101.013	44.3917	11.4502	2.58571	2.18654	4.46724	6.43965	3.29292	16.1393	36.2902	38.0145	52.2432	26.7939	10.4895	4.68322	2.34609	4.65954	3.77235	5.92015	6.79248	16.8018	2.49424	0.657456	0	0	0	0	0.853789	1.21971	0	0	0	0	0
T	F	94	0	0	0	0	0	0	0	0	0	0	0	0	0	0	0	179.683	92.9378	7.16985	469.423	1325.32	1.34565	5.42875	32.344	0.552975	2.18917	34.8592	0.408324	0.0957487	0.205231	0.0557814	0.127625	0.890083	0.215051	0.522388	0.145899	0.179644	1.44669	2.36104	0.65781	0	0	0	0	0	0	0	0	0	0	0	0	0	0	0	2.71757	0	0	0	0	0	0.375524	0	0	1.47712	0	0	0.511255	0	0	0.571408	0.42309	0	4.09196	0	0	4.15203	1.71144	0	0	1.12472	0.860294	95.1401	1.89239	2.02651	0.314	44.5151	18.7767	14.8662	0.298427	1.51238	0.0481104	0.108665	0.44536	0.308267	2.31911	4.23652	0.710689	0.0144503	0.0447686	0.0962689	0.0374116	1.03487	0.325417	1.08639	0.0453536	0.0873119	0.0434952	0	0	0	0	0.761049	0	1.81581	0	0	2.72111	3.31648	1.48638	1.61729	1.06152	1.53515	0	0	0.885823	0	0	0	0	0.21697	1.6379	0.909496	0	0	0	11.5237	14.7444	0	0.465209	0	0	0	2.6646	0	0	0.0727839	0	0	0	0	0	0	43.2597	140.786	92.1592	23.1746	0.722561	0	0	4.02963	27.9045	20.2733	72.1703	0.594838	0	0	0	15.1055	34.0462	4.71806	0.406972	0.272085	2.00526	2.25503	0.360886	7.88153	2.66696	2.35351	5.3858	2.77224	8.15667	1.32372	4.44713	13.116	7.51733	0.0847294	0	0.579672	2.09571	1.96873	0.265809	0.432284	0.784182	0	0	0	0	5.49937	0	0	0	0.33018	0	0	0	1.37786	0	0	2.25691	0.191951	0	1.63095	6.91981	1.9692	4.34784	0.739743	1.52829	9.25251	3.01262	0	0.153132	0.823805	4.44232	1.43522	0.205776	1.44195	0.288558	1.87844	0.167814	0.400896	1.62762	0	0	0	0	0	0	0	0	0	0	0	0	0	0	0	0	0	0	0	0	0	0	0	0	0	0	0	0.940561	0	0.623941	0	0	0.605084	0.988675	0.129044	3.70383	0	2.83813	2.7281	4.81132	0	4.74597	2.19413	1.3938	0.440425	1.00353	0.334326	0	1.48602	0	0.311987	0.782904	9.7623	1.01319	0.0295378	5.54589	0.0825748	6.3657	125.47	19.2273	0.137299	0.0643663	2.95949	0.616319	2.92658	46.4883	13.2669	0.703941	0	1.63752	0.13954	13.1381	7.06295	1.26678	0.48523	1.2203	16.8028	13.0614	2.3736	0	2.27492	21.7888	0.465306	0	43.6081	29.7594	0.374609	1.43492	0.17176	0.572769	0.378066	0	0	0	0	24.8525	5.05785	0.349035	3.94582	3.87049	4.23159	36.255	66.4851	34.4961	7.76653	0.457512	3.80214	7.76243	1.80497	28.6697	51.5622	99.4641	51.628	13.7966	5.16666	1.0077	3.97786	6.42767	3.05682	6.03208	21.7563	33.3326	47.1461	27.5632	14.3674	7.77684	1.50265	3.80163	3.11823	4.92885	7.16691	20.8428	5.02406	1.63278	0	0	0	0	1.24433	1.44505	0	0	0	0	0
T	F	97	0	0	0	0	0	0	0	0	0	0	0	0	0	0	0	267.789	94.036	19.4131	742.651	2417.79	2.12183	6.40417	37.3046	0.718657	2.61799	64.849	0.357497	0.0545378	0.4545	0.0573219	0.165828	1.03891	0.280583	0.788452	0.170821	0.138417	2.60905	2.29853	0.683442	0	0	0	0	0	0	0	0	0	0	0	0	0	0	0	5.41754	0	0	0	0	0	0.572393	0	0	1.96546	0	0	0.603589	0	0	0.463761	0.449637	0	3.13864	0	0	2.71662	1.73674	0	0	2.59756	2.24127	143.57	2.84001	4.52992	0.6434	69.042	31.1046	20.044	0.472882	4.06647	0.105032	0.186199	0.602801	0.415634	2.75804	5.4463	0.851606	0.0247274	0.0403099	0.108834	0.0537807	0.946548	0.299553	0.698546	0.0475248	0.0539223	0.0506383	0	0	0	0	0.797454	0	1.02556	0	0	3.12631	5.2372	3.683	2.84506	1.84271	2.12407	0	0	0.836939	0	0	0	0	0.511667	2.01558	1.40687	0	0	0	11.0615	15.3441	0	0.770497	0	0	0	3.91757	0	0	0.11641	0	0	0	0	0	0	68.5137	180.218	132.689	26.7275	0.820724	0	0	4.5476	26.0214	47.5692	72.9091	1.13097	0	0	0	9.8055	28.2958	4.10114	0.724313	0.398102	1.68381	2.24905	0.39926	7.04677	4.13064	5.41771	8.06327	5.31627	10.1885	2.02508	7.58864	14.521	10.4627	0.188993	0	0.871579	3.03513	3.85145	0.613628	0.516334	0.701327	0	0	0	0	12.8044	0	0	0	0.567087	0	0	0	1.82009	0	0	3.66158	0.82725	0	6.09699	15.4115	3.77421	8.00098	1.14424	2.83103	17.6155	7.5461	0	0.197814	1.27956	8.2264	2.57471	0.54912	4.84141	0.902658	9.14425	0.63365	1.35159	5.04949	0	0	0	0	0	0	0	0	0	0	0	0	0	0	0	0	0	0	0	0	0	0	0	0	0	0	0	2.44558	0	1.58219	0	0	1.63513	1.98264	0.281776	9.18199	0	7.1081	2.82025	5.55438	0	6.53507	2.61139	2.85435	0.44992	2.11062	1.39219	0	1.33936	0	0.646616	0.890135	15.9892	1.35984	0.0631874	10.5616	0.120083	8.14592	198.702	23.1565	0.173382	0.0773341	6.7599	1.06934	3.02719	49.402	15.4666	1.03491	0	2.44514	0.202129	21.9687	11.4615	1.96724	1.04184	2.29033	28.9198	20.1219	2.89987	0	6.08249	33.8944	0.799377	0	53.5141	33.1801	0.920105	2.66127	0.354628	0.660117	0.353767	0	0	0	0	25.6294	3.57805	0.761896	8.47066	4.00731	5.50155	43.7693	61.3206	18.2331	6.2755	1.50451	5.99947	10.0979	1.58	29.7111	49.6648	87.4587	28.301	8.834	4.90848	2.22761	6.46336	6.70281	3.16605	9.47689	25.9949	28.3604	57.1365	18.6622	10.0861	5.91066	1.59915	2.95046	2.57016	4.4111	7.20039	22.5448	5.19347	1.56473	0	0	0	0	2.04325	2.69837	0	0	0	0	0
T	F	98	0	0	0	0	0	0	0	0	0	0	0	0	0	0	0	350.388	96.4898	27.9212	996.924	2036.98	2.53563	7.25245	56.4439	1.22755	2.53275	49.722	0.464056	0.0810344	0.593058	0.0542895	0.157647	1.2178	0.264261	0.865215	0.213499	0.218376	2.47338	2.99731	0.831095	0	0	0	0	0	0	0	0	0	0	0	0	0	0	0	4.11835	0	0	0	0	0	0.434603	0	0	1.99994	0	0	0.408437	0	0	0.522757	0.468021	0	3.80895	0	0	4.67435	1.70427	0	0	1.58147	1.82353	153.611	2.90623	4.14684	0.556971	61.4947	38.0529	31.4014	0.4023	3.47742	0.0990024	0.145054	0.487142	0.379964	3.61065	14.1994	0.630333	0.0221761	0.029299	0.235203	0.0398893	0.932819	0.332341	0.817301	0.0624051	0.072671	0.0580265	0	0	0	0	1.07813	0	1.39842	0	0	3.61597	6.51332	4.23006	3.60189	3.95132	2.1643	0	0	0.704016	0	0	0	0	0.194169	1.73556	1.57602	0	0	0	10.1665	12.6611	0	0.33534	0	0	0	3.33523	0	0	0.0348325	0	0	0	0	0	0	45.9406	163.362	138.113	10.8735	0.443838	0	0	2.93	32.8597	34.4566	50.5055	0.613586	0	0	0	13.599	16.0496	3.2629	0.721099	0.276878	2.12225	2.38832	0.496919	7.81571	3.45364	5.18586	7.58925	4.78458	16.6509	1.93242	10.2925	20.1235	3.2962	0.223398	0	1.5644	5.03753	2.63374	0.738506	0.84084	0.913771	0	0	0	0	12.0484	0	0	0	0.268136	0	0	0	1.12803	0	0	3.76832	0.68809	0	3.65953	11.2521	2.79279	8.46134	0.538202	1.88825	21.0023	8.49667	0	0.396076	2.40914	4.0925	1.60899	0.414766	3.31112	0.705584	8.64852	0.766689	0.882007	2.32133	0	0	0	0	0	0	0	0	0	0	0	0	0	0	0	0	0	0	0	0	0	0	0	0	0	0	0	1.55282	0	0.847512	0	0	0.784984	0.859423	0.175825	6.28858	0	4.19548	1.64998	4.45561	0	4.99178	2.89243	0.966264	0.638476	0.732061	0.348888	0	1.0756	0	0.487808	0.807103	14.5905	1.1112	0.0525764	11.6808	0.148503	6.93189	191.924	26.9886	0.23521	0.0751965	6.71725	1.4118	4.76254	64.3814	23.65	1.65531	0	2.95061	0.180476	23.2115	11.6565	2.01151	1.09594	2.2907	30.9726	20.2004	2.98991	0	8.25412	20.3543	1.02362	0	61.7147	38.0663	0.833091	3.39308	0.249146	0.7599	0.403617	0	0	0	0	11.835	2.13546	0.406421	4.56181	2.31704	4.37988	42.3899	62.5339	16.8161	5.14057	1.15009	4.6519	10.4096	1.17602	30.1075	65.3876	110.573	34.6928	7.71511	1.79597	1.19158	7.03386	6.16106	2.50477	8.20688	25.4531	32.5017	51.8967	21.9209	8.63344	2.88271	0.873135	2.57086	2.21088	2.16894	7.11014	14.4595	3.54693	0.78314	0	0	0	0	1.02335	1.24523	0	0	0	0	0
T	F	100	0	0	0	0	0	0	0	0	0	0	0	0	0	0	0	199.131	105.724	7.69228	480.486	1308.79	1.05584	6.11229	38.5696	0.970857	3.77258	30.8399	0.19332	0.0329938	0.251661	0.0191641	0.164035	0.720345	0.123201	0.705741	0.152609	0.311014	1.53103	1.7693	0.428151	0	0	0	0	0	0	0	0	0	0	0	0	0	0	0	2.28474	0	0	0	0	0	0.236354	0	0	1.31566	0	0	0.535753	0	0	0.257137	0.285495	0	2.49438	0	0	2.98608	1.14143	0	0	1.2013	1.00774	111.422	2.72643	2.07945	0.332426	31.2578	19.8751	15.6769	0.281236	1.6956	0.0559396	0.093591	0.366316	0.367265	2.6487	6.21353	0.486202	0.012316	0.0191564	0.140747	0.0349413	0.629658	0.144687	0.477086	0.0215289	0.0199964	0.0249969	0	0	0	0	0.668856	0	0.623628	0	0	1.80418	2.34777	1.15999	1.15365	1.07605	0.659046	0	0	0.511109	0	0	0	0	0.166676	2.0198	0.928788	0	0	0	9.46126	12.825	0	0.330308	0	0	0	2.21073	0	0	0.0367789	0	0	0	0	0	0	25.0122	122.421	108.12	14.3382	0.431037	0	0	2.67907	16.5037	56.4403	41.7206	0.730746	0	0	0	10.6168	13.8025	3.31123	0.483333	0.329838	1.52851	1.59478	0.440403	6.69578	4.044	4.28974	6.36319	4.28104	11.6873	1.27824	5.04257	13.6292	6.92035	0.089181	0	0.493386	1.59578	1.56188	0.423251	0.313268	0.521807	0	0	0	0	10.3701	0	0	0	0.478207	0	0	0	1.28844	0	0	2.74034	0.222816	0	0.996719	6.27599	2.46907	5.24653	0.471704	1.62777	10.9339	6.06389	0	0.24138	1.3116	3.16213	1.25967	0.291343	2.071	0.644205	3.92883	0.380554	0.46524	2.36787	0	0	0	0	0	0	0	0	0	0	0	0	0	0	0	0	0	0	0	0	0	0	0	0	0	0	0	1.40479	0	0.630237	0	0	0.363439	0.786011	0.0760004	2.212	0	1.61638	2.26959	3.57866	0	6.96988	1.70483	0.41004	0.578825	0.437164	0.277734	0	0.870842	0	0.302772	0.733058	11.3133	0.977322	0.0443492	7.00394	0.0808816	6.68297	125.395	18.6211	0.131946	0.0525575	2.52058	0.630753	2.46048	28.7414	9.45175	0.798834	0	1.01879	0.200731	14.0939	6.33753	1.6987	0.681988	1.22351	19.188	15.4045	2.54576	0	4.84353	24.1879	0.542397	0	35.3965	23.7882	0.507815	1.2076	0.223698	0.537528	0.370262	0	0	0	0	6.1971	1.5311	0.112852	1.65476	1.15586	0.906417	21.6374	31.7122	10.5043	3.0247	0.0900401	1.26102	3.68614	0.641212	4.75295	43.6392	80.4876	21.6104	5.74834	1.43737	0.165636	1.66731	2.14793	1.25298	0.671471	5.35837	12.4081	19.1133	9.1007	4.11957	2.26321	0.320749	1.17292	2.11534	4.21767	4.65566	6.91354	1.57787	0.492212	0	0	0	0	0.446967	11.3926	0	0	0	0	0
T	F	101	0	0	0	0	0	0	0	0	0	0	0	0	0	0	0	379.797	158.957	10.5544	576.092	2287.23	1.87766	7.73269	58.9172	1.09862	4.77282	44.8494	0.215361	0.0467308	0.245018	0.0358958	0.194842	1.12967	0.189836	1.04231	0.282202	0.393326	2.88486	2.58605	0.655086	0	0	0	0	0	0	0	0	0	0	0	0	0	0	0	2.38089	0	0	0	0	0	0.322852	0	0	1.35196	0	0	0.606809	0	0	0.266626	0.423731	0	4.15251	0	0	4.05645	1.81564	0	0	3.15682	2.28531	191.705	4.01881	4.0912	0.665874	63.6377	35.9529	31.7591	1.02408	3.31076	0.0818321	0.210109	0.572749	0.670188	4.56992	8.46987	0.812453	0.0288854	0.0260417	0.202596	0.0667388	1.09145	0.257427	0.717	0.0357546	0.0338198	0.0382895	0	0	0	0	1.1397	0	1.22306	0	0	2.24967	3.40188	1.97713	2.80031	1.56987	0.94575	0	0	0.715603	0	0	0	0	0.481351	1.68145	1.01661	0	0	0	10.1488	17.3115	0	1.30325	0	0	0	3.30108	0	0	0.118284	0	0	0	0	0	0	37.0302	178.43	146.326	20.5588	0.930072	0	0	3.66109	43.9763	52.8122	47.7	1.28888	0	0	0	13.6896	15.3836	3.5407	0.80163	0.570215	1.67097	2.13877	0.475755	6.46843	6.53634	5.34263	9.15002	5.31614	14.5519	1.843	7.54178	16.8856	8.63793	0.113774	0	0.677204	2.23879	1.95719	0.47411	0.509547	0.657347	0	0	0	0	12.0727	0	0	0	0.541452	0	0	0	1.79828	0	0	2.78735	0.216834	0	1.27958	7.4837	2.38597	4.30866	0.671059	1.81661	9.29571	3.8154	0	0.220996	1.05219	2.26045	0.887679	0.321112	3.30145	0.926284	10.7797	0.61578	0.715465	2.75938	0	0	0	0	0	0	0	0	0	0	0	0	0	0	0	0	0	0	0	0	0	0	0	0	0	0	0	2.13456	0	0.880429	0	0	0.808631	1.28144	0.146622	4.10151	0	2.85319	4.35724	7.22535	0	9.761	2.93556	0.720594	0.702145	0.625447	0.129685	0	0.960155	0	0.489764	0.939977	14.0668	1.36106	0.0428974	7.63716	0.100365	6.75195	137.923	20.9043	0.16165	0.0631915	2.66605	0.734316	1.99675	30.3829	9.04403	0.755733	0	0.723885	0.32731	17.1089	7.13742	3.57546	0.775817	1.78917	23.7049	17.9411	2.37218	0	5.38424	29.273	0.860566	0	44.2589	27.3294	0.606338	1.77505	0.278682	0.588708	0.356862	0	0	0	0	19.2115	3.10688	0.5561	3.70378	2.09892	4.0306	40.9462	46.2921	18.5601	5.80482	0.422741	2.81022	5.45823	0.989377	9.93388	41.2839	72.141	31.4045	7.84514	2.52522	0.469801	1.99819	3.3019	1.81139	1.64535	6.09603	12.7008	22.851	13.446	6.11278	3.61813	0.58575	1.33853	2.16216	4.5423	5.27833	8.75557	1.61822	0.495136	0	0	0	0	0.626492	0.7202	0	0	0	0	0
T	F	102	0	0	0	0	0	0	0	0	0	0	0	0	0	0	0	287.322	150.939	13.2071	649.445	2345.37	1.73894	6.75465	45.8303	1.20979	4.12738	39.6365	0.230231	0.0540451	0.341972	0.0369852	0.223266	1.26315	0.241687	1.13684	0.298632	0.42986	2.77173	3.14608	0.762075	0	0	0	0	0	0	0	0	0	0	0	0	0	0	0	2.56285	0	0	0	0	0	0.479316	0	0	1.64537	0	0	0.299367	0	0	0.337057	0.578827	0	4.77633	0	0	5.3651	2.0502	0	0	3.00035	2.00618	217.124	5.11984	3.75331	0.686624	71.3028	39.9182	38.9584	0.693221	3.11458	0.0915979	0.228264	0.588659	0.744902	5.06487	10.3659	0.733869	0.036037	0.0326175	0.264784	0.0691812	1.49091	0.382107	0.910752	0.0585673	0.0582851	0.0606498	0	0	0	0	1.39759	0	1.41024	0	0	3.38453	4.51522	2.41116	2.95508	1.97047	0.92558	0	0	1.66368	0	0	0	0	0.413244	2.39367	1.24968	0	0	0	13.3819	23.1346	0	0.753774	0	0	0	3.76418	0	0	0.0900496	0	0	0	0	0	0	49.5259	197.732	178.188	18.4368	0.850789	0	0	4.31765	25.0198	49.3324	59.8608	1.23268	0	0	0	15.4495	18.1217	4.21027	0.974808	0.432117	2.63735	3.71176	0.732724	9.46936	10.2257	5.57485	12.0328	6.78724	20.7474	2.28094	11.6223	19.0834	12.2565	0.153707	0	1.22118	3.23509	3.31162	0.673005	0.732975	1.07051	0	0	0	0	19.0313	0	0	0	0.535537	0	0	0	2.23854	0	0	4.65962	0.296862	0	2.08039	12.5596	3.68491	7.78529	0.82029	2.5778	13.8812	6.1504	0	0.444177	1.31331	2.90019	1.27332	0.641991	4.85758	1.58464	10.1782	0.841801	1.00516	3.26563	0	0	0	0	0	0	0	0	0	0	0	0	0	0	0	0	0	0	0	0	0	0	0	0	0	0	0	3.27621	0	1.1978	0	0	0.941641	2.03046	0.189335	5.41987	0	3.51119	5.39874	10.132	0	10.7601	3.25573	1.00934	0.63857	0.747096	0.875861	0	1.71872	0	0.528583	1.37665	18.2611	1.55094	0.0651856	9.15774	0.107916	8.57383	186.627	24.7533	0.195747	0.0973322	3.19042	0.680072	3.03749	36.8775	10.6008	0.967023	0	1.12158	0.396107	19.7354	8.183	4.84718	0.953644	1.97922	26.9806	19.9869	3.20433	0	9.35847	33.6081	1.10842	0	54.4714	33.6812	0.884096	2.21988	0.321116	0.750706	0.427648	0	0	0	0	17.6073	2.6911	0.336292	3.23857	2.16854	3.5027	42.0699	65.5326	15.3754	4.55866	0.407364	2.69738	6.73558	1.01096	15.8301	50.3871	103.329	36.347	7.9716	1.94641	0.547077	2.53195	3.86644	1.85458	2.34917	11.8204	18.4647	33.7929	15.8363	5.94488	2.71542	0.770992	1.7177	2.35941	4.78064	5.20847	8.92749	1.53331	0.460727	0	0	0	0	0.601552	0.654531	0	0	0	0	0
T	F	125	0	0	0	0	0	0	0	0	0	0	0	0	0	0	0	309.27	232.574	9.01227	652.226	1931.31	1.79396	5.00292	38.7568	1.46426	2.49948	40.7871	0.478704	0.0488448	0.426519	0.0311173	0.21209	0.666264	0.0976229	0.391034	0.0779922	0.279379	1.28986	2.52906	0.290491	0	0	0	0	0	0	0	0	0	0	0	0	0	0	0	4.43568	0	0	0	0	0	0.624993	0	0	3.16269	0	0	1.16532	0	0	0.378089	0.378157	0	2.26632	0	0	3.17305	1.62933	0	0	0.597386	0.657483	91.9055	2.01426	1.60398	0.276528	31.6879	18.0987	8.67038	0.0917704	1.21482	0.0549599	0.0634033	0.295884	0.155297	1.64958	6.372	0.225999	0.0110794	0.017947	0.0745502	0.0276163	0.968345	0.234978	0.822852	0.0412432	0.0469377	0.0319986	0	0	0	0	0.704296	0	0.724822	0	0	1.7545	3.27071	1.48831	0.686449	1.12321	0.55391	0	0	0.49907	0	0	0	0	0.215588	2.41083	1.4273	0	0	0	21.9978	29.2816	0	0.286539	0	0	0	2.90897	0	0	0.0198671	0	0	0	0	0	0	43.4632	116.841	102.418	14.2425	0.323581	0	0	3.15335	50.2015	42.5564	45.8643	0.450552	0	0	0	7.15543	16.7181	3.02948	0.256979	0.266958	4.33969	6.60697	1.31688	15.5266	4.65652	3.45286	11.3553	4.81028	21.3717	1.75588	10.4171	25.1005	8.72497	0.24128	0	0.942637	3.99985	2.6175	1.05697	0.670004	1.25137	0	0	0	0	13.3644	0	0	0	0.36988	0	0	0	2.40809	0	0	3.3028	0.477057	0	3.4358	9.89908	2.76761	9.44731	0.561232	2.14552	27.0249	4.55022	0	0.178532	0.800275	4.26113	1.37314	0.330751	1.44428	0.384042	5.39449	0.106883	0.570829	2.02888	0	0	0	0	0	0	0	0	0	0	0	0	0	0	0	0	0	0	0	0	0	0	0	0	0	0	0	0.654269	0	0.518249	0	0	0.199202	0.748639	0.0950594	2.71208	0	1.89133	1.3447	4.01316	0	5.04317	1.39217	0.430594	0.272175	0.405942	0.307786	0	0.736775	0	0.42636	0.988702	17.3444	0.909569	0.0794577	12.4461	0.129996	11.1423	216.175	27.1838	0.178948	0.214535	5.47103	0.701327	8.33222	49.2961	13.3841	1.07397	0	2.60521	0.350273	18.9277	6.75955	1.78755	0.814373	2.09175	27.5357	18.8893	3.69802	0	2.91682	34.1086	1.25582	0	82.5024	39.1189	0.99043	4.03104	0.304044	1.20638	0.707565	0	0	0	0	12.7184	2.38048	0.303375	3.75396	2.48337	3.03084	42.9687	77.3744	24.8452	3.89072	0.310911	3.55068	8.13024	0.993245	19.9673	61.6505	122.438	35.5277	8.12465	1.99682	0.515647	3.98541	4.63587	1.89019	2.76042	16.9897	19.5563	39.7476	17.8371	9.41281	4.01703	0.862427	2.77061	0.489704	8.75533	8.6101	21.6598	4.73678	1.20271	0	0	0	0	1.41752	2.08311	0	0	0	0	0
T	F	126	0	0	0	0	0	0	0	0	0	0	0	0	0	0	0	386.946	311.545	13.6951	855.192	2474.51	1.87734	6.96657	56.7747	1.40631	4.23861	53.6892	0.391658	0.0682002	0.368428	0.0432644	0.204396	0.883614	0.169444	0.64509	0.193137	0.452261	2.10728	2.32522	0.488438	0	0	0	0	0	0	0	0	0	0	0	0	0	0	0	4.71054	0	0	0	0	0	0.774282	0	0	3.31557	0	0	1.11422	0	0	0.283996	0.42146	0	3.59354	0	0	3.90476	1.83869	0	0	1.36263	1.02639	116.812	3.59057	2.05617	0.440319	39.4822	21.1902	11.531	0.248728	1.78024	0.063464	0.097066	0.285007	0.197635	2.0268	5.71172	0.252703	0.0160589	0.0172797	0.075138	0.0454712	1.55043	0.329804	0.971594	0.0469288	0.0548608	0.0495538	0	0	0	0	0.784362	0	1.78546	0	0	1.92821	3.61132	1.90083	1.08013	1.12876	0.605645	0	0	0.96389	0	0	0	0	0.387498	1.762	1.44966	0	0	0	22.4591	50.9106	0	0.66558	0	0	0	4.39526	0	0	0.0447489	0	0	0	0	0	0	79.5489	169.532	157.426	21.3701	0.624485	0	0	5.11153	43.6154	50.7392	65.2805	1.05046	0	0	0	10.1108	26.4615	4.6703	0.624394	0.388253	4.22011	6.58934	1.09478	14.8682	7.64509	6.42329	10.542	6.49739	27.0588	2.49757	12.2903	23.6256	13.2817	0.24501	0	1.15347	3.36484	3.8653	1.24923	0.659776	1.28478	0	0	0	0	12.6738	0	0	0	0.429954	0	0	0	2.31645	0	0	4.49215	0.604131	0	4.8411	12.8437	4.18461	8.76229	0.923145	2.91822	23.6676	5.59469	0	0.278316	0.722451	4.85071	1.84809	0.714656	3.24963	1.20401	17.2855	0.436805	0.83989	3.46215	0	0	0	0	0	0	0	0	0	0	0	0	0	0	0	0	0	0	0	0	0	0	0	0	0	0	0	1.71952	0	1.19837	0	0	0.373477	1.92544	0.163498	5.08203	0	3.05287	3.2146	10.2043	0	6.87203	2.67481	0.861235	0.397638	0.693133	0.35085	0	1.28943	0	0.68121	1.46952	23.4312	1.59256	0.0683726	12.8808	0.143495	6.82053	191.081	28.8949	0.237128	0.163804	4.85343	0.882968	4.25963	45.8951	12.0608	1.01948	0	1.69288	0.323539	21.1	6.7675	2.88172	1.12332	2.29272	31.4836	24.2139	3.72317	0	6.6448	42.3488	1.4744	0	76.6865	42.8393	1.52088	4.21451	0.530508	1.32806	0.624417	0	0	0	0	12.8039	2.50069	0.343337	2.94462	2.33643	3.32798	69.7618	84.4651	16.0499	4.51979	0.397031	2.86596	11.8242	0.774513	23.078	72.1671	104.311	25.9105	6.37995	1.63411	0.576307	4.27932	4.21274	1.7467	4.68872	18.192	21.6665	29.007	13.0585	6.02522	2.93629	1.02113	2.2494	2.33917	4.84501	5.84186	13.9028	3.56179	0.974988	0	0	0	0	1.13516	0.972488	0	0	0	0	0
T	F	127	0	0	0	0	0	0	0	0	0	0	0	0	0	0	0	342.543	341.851	11.7603	794.941	1718.35	1.14212	5.40252	48.2568	0.96549	3.30015	53.6949	0.411958	0.0530614	0.422394	0.0449936	0.216072	0.903203	0.153302	0.790947	0.194618	0.44094	2.08759	2.2195	0.551467	0	0	0	0	0	0	0	0	0	0	0	0	0	0	0	5.99814	0	0	0	0	0	0.790774	0	0	3.02802	0	0	1.08418	0	0	0.355035	0.481061	0	3.28664	0	0	4.35208	2.13024	0	0	1.82047	1.39897	166.127	3.68666	3.00154	0.617217	58.5308	29.0152	14.2128	0.318784	2.88408	0.0826867	0.126395	0.385785	0.313942	3.10404	7.39974	0.380865	0.0193747	0.0241709	0.125309	0.0574768	2.11564	0.524422	1.33856	0.0611589	0.0649806	0.0556963	0	0	0	0	1.16342	0	1.28835	0	0	2.94952	4.4215	2.66906	1.34739	1.83664	1.05986	0	0	1.55696	0	0	0	0	0.809866	2.06003	1.39991	0	0	0	28.2126	56.4812	0	0.990728	0	0	0	4.58407	0	0	0.0822654	0	0	0	0	0	0	84.0944	171.501	173.872	25.628	0.826653	0	0	6.15893	48.6822	68.9322	71.5186	1.01236	0	0	0	10.2802	25.5106	5.20149	0.709895	0.42783	4.30926	7.05095	1.15681	16.768	9.99501	6.71239	13.5303	7.9532	33.9443	3.47927	13.3019	24.2437	15.0454	0.269416	0	1.43834	3.06316	4.25795	0.956543	0.694894	1.11683	0	0	0	0	15.9691	0	0	0	0.565654	0	0	0	2.7677	0	0	4.19905	0.724666	0	4.4511	11.3366	3.67511	11.136	1.13848	3.41984	25.0812	6.11859	0	0.366581	0.808973	4.78409	1.9367	0.661778	4.30902	2.15297	20.8866	0.419551	1.01171	3.64019	0	0	0	0	0	0	0	0	0	0	0	0	0	0	0	0	0	0	0	0	0	0	0	0	0	0	0	1.68165	0	1.01424	0	0	0.6599	2.99836	0.209914	6.96886	0	4.23933	4.16142	11.9677	0	9.12255	3.22888	1.15788	0.625642	0.951497	0.24097	0	1.13176	0	0.841651	1.5235	23.2016	1.98223	0.0838403	13.0725	0.142199	6.34256	196.936	27.6984	0.216988	0.183062	4.65693	0.788746	4.17049	47.6567	12.0696	1.01577	0	1.37172	0.418433	26.2336	6.67385	4.10433	1.22393	2.54694	32.5524	24.8112	3.95496	0	6.63611	45.6343	1.6956	0	75.4359	42.6059	1.44339	4.05142	0.619369	1.0157	0.694207	0	0	0	0	30.663	4.11343	0.427562	6.29946	3.45805	4.62237	53.7021	85.5932	23.0433	5.12615	0.659299	4.04639	11.9871	1.12519	20.3237	64.4542	102.505	26.5079	7.65832	2.37887	0.756066	3.57941	4.70165	1.87857	3.14263	14.973	12.4694	34.3629	14.5699	8.54012	4.59151	0.909251	2.20041	2.58285	5.49561	6.73862	15.3974	3.77332	1.05672	0	0	0	0	1.17104	1.47417	0	0	0	0	0
T	F	128	0	0	0	0	0	0	0	0	0	0	0	0	0	0	0	392.015	423.169	15.0471	1119.52	2616.1	2.14079	8.13976	81.5522	2.07308	3.55039	73.4326	0.560927	0.0780819	0.322902	0.0702735	0.278669	1.27928	0.237806	0.947183	0.233252	0.658303	3.15084	3.50058	0.824692	0	0	0	0	0	0	0	0	0	0	0	0	0	0	0	4.80289	0	0	0	0	0	0.980124	0	0	2.94125	0	0	0.949471	0	0	0.268732	0.535774	0	5.3894	0	0	6.21654	2.38126	0	0	1.89305	1.21915	153.555	3.6604	2.03465	0.426219	50.8753	24.8027	15.105	0.358353	2.6907	0.0675878	0.149954	0.411817	0.300887	2.73099	6.94841	0.452693	0.0196212	0.0217985	0.0912463	0.060461	1.57461	0.418417	1.10803	0.0636151	0.0673253	0.0673615	0	0	0	0	0.928417	0	0.900462	0	0	2.22479	3.99829	1.98238	1.13876	1.17362	0.6759	0	0	1.20256	0	0	0	0	0.915937	1.70601	1.76065	0	0	0	30.379	62.8615	0	1.46582	0	0	0	5.16662	0	0	0.102066	0	0	0	0	0	0	87.1509	191.388	242.884	31.7981	1.08643	0	0	7.57502	41.4105	40.625	75.8021	1.38097	0	0	0	11.8888	27.7442	6.14275	0.753712	0.484941	4.57838	7.15242	1.09034	18.2739	8.24904	8.02323	14.9238	6.13518	30.4669	3.64376	15.4363	21.7331	11.2211	0.288821	0	1.35403	3.67282	4.29013	1.22996	1.02754	1.65426	0	0	0	0	13.0121	0	0	0	0.590766	0	0	0	2.89455	0	0	5.0551	0.708256	0	5.89894	14.8368	4.89524	9.43104	1.37521	4.05465	26.6649	6.22696	0	0.373172	2.2425	4.78209	2.39209	0.647681	4.50911	1.22318	17.3796	0.407388	1.33116	3.97515	0	0	0	0	0	0	0	0	0	0	0	0	0	0	0	0	0	0	0	0	0	0	0	0	0	0	0	2.37737	0	1.35137	0	0	0.615626	2.88645	0.208633	6.78334	0	4.09062	4.34496	12.6866	0	9.97871	3.48652	1.39398	0.532683	1.03987	0.504491	0	2.01696	0	0.919906	1.66142	26.9526	2.30332	0.0844874	15.5891	0.15449	5.44777	202.631	32.1593	0.263857	0.17116	5.51967	0.943335	3.85826	50.3077	11.8265	1.18703	0	1.55895	0.335024	26.0218	7.54702	3.78548	1.23804	2.77036	39.1226	28.5644	3.76719	0	16.7917	29.2431	1.57935	0	86.5822	52.2439	1.30767	4.25386	0.481192	1.30588	0.748058	0	0	0	0	27.4547	4.46132	0.361596	4.71683	3.50072	3.77277	48.671	75.3267	30.6994	7.39422	0.59015	3.45853	10.6578	1.17205	19.6045	51.5767	90.425	37.8037	11.141	3.10617	0.575072	3.06384	3.96671	2.19674	3.53087	17.1346	18.7956	45.0459	19.1185	10.0898	5.54154	1.12415	2.99458	3.05763	5.57032	7.5873	20.7414	4.31865	1.48518	0	0	0	0	1.42047	1.96387	0	0	0	0	0
T	F	130	0	0	0	0	0	0	0	0	0	0	0	0	0	0	0	353.622	189.683	21.6497	950.953	2334.39	3.27253	10.3584	68.4275	1.27523	5.81452	66.451	0.385535	0.0861803	0.397073	0.0522869	0.223093	1.68331	0.40582	1.42766	0.46539	0.395538	3.49248	2.91612	0.711979	0	0	0	0	0	0	0	0	0	0	0	0	0	0	0	3.03374	0	0	0	0	0	0.510978	0	0	1.40092	0	0	0.493098	0	0	0.397321	0.48568	0	4.48656	0	0	4.75793	2.12984	0	0	3.97535	2.60572	205.121	5.61418	5.33444	0.863681	82.0039	33.3717	27.5061	0.609532	3.5787	0.0888087	0.159068	0.464053	0.537666	4.87497	11.2001	1.22048	0.0266404	0.0227974	0.260119	0.0542947	1.68482	0.350723	0.828455	0.0520191	0.0363313	0.0542132	0	0	0	0	1.12042	0	1.16891	0	0	2.22382	4.09552	1.47137	2.13857	1.8312	1.02707	0	0	1.51275	0	0	0	0	0.24921	1.7917	1.12978	0	0	0	10.6941	17.6392	0	0.745961	0	0	0	3.99269	0	0	0.157403	0	0	0	0	0	0	41.5497	139.525	137.219	27.9741	1.28853	0	0	5.50869	37.1514	73.3499	68.6548	1.40819	0	0	0	24.0405	23.8376	4.07705	1.00418	0.392572	1.80701	1.79552	0.311019	5.72942	7.64189	8.88927	6.70154	4.48467	25.2095	2.35216	8.71104	16.5302	14.1443	0.145764	0	0.930054	2.29592	2.7466	0.614042	0.399904	0.51022	0	0	0	0	12.5036	0	0	0	0.788555	0	0	0	1.95885	0	0	2.48498	0.277289	0	1.25813	7.40356	1.63746	4.75339	0.582686	2.32723	12.7999	4.41924	0	0.404122	1.78551	3.30686	1.01498	0.665949	5.21558	2.44219	21.6988	0.887546	1.20077	4.81863	0	0	0	0	0	0	0	0	0	0	0	0	0	0	0	0	0	0	0	0	0	0	0	0	0	0	0	1.80394	0	1.36121	0	0	0.703639	1.00217	0.1277	2.73334	0	2.45874	2.8782	7.62517	0	6.69152	2.5734	0.593089	0.653087	0.64548	0.122052	0	0.88387	0	0.580408	0.851495	18.6885	1.43445	0.0538124	10.0561	0.138648	5.52339	157.756	22.4307	0.199203	0.0513573	4.31237	1.03681	2.58791	36.718	12.2004	0.913191	0	1.87752	0.203512	23.2025	7.82102	2.88088	1.30449	2.23922	31.0537	21.0881	2.77369	0	10.7516	37.2629	1.00765	0	38.3094	24.8848	0.974119	2.17879	0.311794	0.532568	0.293258	0	0	0	0	36.588	6.27394	0.665065	9.48856	6.57701	6.7093	57.0939	97.5371	40.6168	17.2781	1.29944	6.6813	16.7543	2.57738	31.9434	66.2015	120.055	62.2062	19.392	5.59643	1.1839	6.4857	8.34221	3.81597	4.80907	15.8485	26.498	39.2815	26.4418	14.9921	7.60722	0.77744	1.55729	0.995282	3.11879	10.146	25.687	6.61115	1.43923	0	0	0	0	1.15914	1.73157	0	0	0	0	0
T	F	131	0	0	0	0	0	0	0	0	0	0	0	0	0	0	0	337.688	174.844	23.3374	938.442	2299.9	2.77267	7.76524	50.7896	1.55856	5.62927	66.1099	0.245434	0.0444792	0.235093	0.0396775	0.243775	1.13314	0.226626	1.12558	0.305998	0.277854	2.74567	2.44392	0.66771	0	0	0	0	0	0	0	0	0	0	0	0	0	0	0	2.8207	0	0	0	0	0	0.5661	0	0	1.40943	0	0	0.585938	0	0	0.280166	0.491786	0	4.63264	0	0	3.87618	2.25824	0	0	4.47993	2.98753	193.549	5.46059	5.28261	1.22029	72.9293	37.0256	33.5727	1.3084	3.74873	0.116354	0.19765	0.737696	0.391025	3.41608	10.2833	4.03567	0.0325841	0.105935	0.188551	0.065572	1.15246	0.24619	0.626994	0.0490741	0.0338678	0.0603531	0	0	0	0	0.873325	0	0.770043	0	0	2.22379	3.65241	3.96348	3.20289	1.70395	1.49547	0	0	0.813564	0	0	0	0	0.337417	1.46616	1.12333	0	0	0	11.3338	15.622	0	1.7287	0	0	0	4.15099	0	0	0.646188	0	0	0	0	0	0	52.2516	173.208	140.361	143.241	3.59937	0	0	4.66809	49.6256	123.718	99.9757	5.81138	0	0	0	24.9452	31.9001	7.30343	2.24502	0.465353	1.59957	1.74317	0.280605	5.7654	5.99575	9.09019	6.6711	3.52662	19.0647	2.04441	8.2813	18.5831	14.7563	0.15958	0	0.903626	2.55769	3.03231	0.68249	0.509791	0.60161	0	0	0	0	10.3152	0	0	0	2.00811	0	0	0	2.12483	0	0	3.09144	0.501336	0	4.40597	18.2183	7.29157	4.86342	2.48941	2.11282	14.0694	9.44631	0	0.395197	2.1005	5.1897	3.30878	0.52387	5.19757	1.45306	10.3765	1.10062	1.24763	5.54227	0	0	0	0	0	0	0	0	0	0	0	0	0	0	0	0	0	0	0	0	0	0	0	0	0	0	0	1.89136	0	1.88087	0	0	0.569076	0.823699	0.117846	4.67123	0	3.43667	3.74264	8.64287	0	7.95977	3.58679	1.31213	0.606014	0.808333	0.161762	0	0.882386	0	0.645691	0.952821	18.5045	1.74554	0.050562	10.2938	0.154025	5.35035	148.241	24.1621	0.25332	0.052298	4.24667	1.02912	2.65067	37.2025	10.853	1.05059	0	1.81222	0.199003	22.3072	8.02387	2.60948	1.39835	2.40896	30.5921	22.5279	3.0937	0	12.0147	40.3533	1.03079	0	42.437	27.9305	1.07742	2.74295	0.325807	0.538453	0.327132	0	0	0	0	42.0589	8.67398	0.907471	6.97708	5.02371	8.23196	47.834	81.0774	36.9887	29.3321	1.66549	5.21138	12.998	3.92962	27.5525	65.9897	123.317	59.2825	31.9776	14.7016	1.32724	6.1103	7.28368	4.05523	5.33871	19.9566	35.6652	52.8519	44.8696	37.5378	30.8871	2.47931	5.39302	3.8095	7.10435	13.9753	57.7259	20.9289	8.32472	0	0	0	0	3.1949	6.99416	0	0	0	0	0
T	F	132	0	0	0	0	0	0	0	0	0	0	0	0	0	0	0	283.679	180.342	17.9737	781.369	2568.57	2.13579	6.10776	57.1731	1.32372	5.7398	83.1161	0.215117	0.0584867	0.324732	0.0324714	0.165477	0.879943	0.185261	1.21011	0.308296	0.284177	2.44467	2.14419	0.664395	0	0	0	0	0	0	0	0	0	0	0	0	0	0	0	2.74597	0	0	0	0	0	0.41605	0	0	1.67603	0	0	0.561727	0	0	0.252892	0.445325	0	3.15886	0	0	3.46622	1.63034	0	0	3.88159	2.4396	152.962	4.35369	3.96374	0.616013	59.3179	24.6106	16.9613	0.533838	3.08602	0.0665297	0.141698	0.369106	0.312969	2.50767	7.33228	0.735174	0.0251825	0.0218754	0.13166	0.0473437	1.11372	0.254092	0.693842	0.0494111	0.0379177	0.0545258	0	0	0	0	0.80114	0	0.74879	0	0	1.89267	2.84263	1.26365	1.67471	1.27196	0.904979	0	0	0.764027	0	0	0	0	0.33347	1.38446	1.08876	0	0	0	9.71958	15.8744	0	1.06962	0	0	0	3.08549	0	0	0.157325	0	0	0	0	0	0	40.605	127.768	100.757	21.057	1.55809	0	0	3.85901	34.7405	68.8155	78.8763	1.62507	0	0	0	15.4863	26.6486	5.47117	0.898412	0.375768	1.716	1.70424	0.300467	5.69692	4.74869	6.9217	6.44912	3.24832	17.508	1.74274	6.92498	15.999	9.49349	0.166704	0	0.738159	2.40318	2.51057	0.712287	0.430548	0.534885	0	0	0	0	9.77739	0	0	0	0.547458	0	0	0	1.86127	0	0	1.89305	0.238922	0	1.40433	7.38844	1.79395	4.33733	0.537696	1.78562	11.6063	3.41973	0	0.290302	1.27002	3.68931	1.39967	0.517825	4.09572	1.02528	12.0076	0.71086	0.860976	4.59355	0	0	0	0	0	0	0	0	0	0	0	0	0	0	0	0	0	0	0	0	0	0	0	0	0	0	0	1.7808	0	1.3611	0	0	0.499323	0.80939	0.0874645	3.17211	0	2.01985	2.25349	6.23358	0	6.14406	2.6514	0.627937	0.463282	0.577498	0.136497	0	0.794507	0	0.587726	0.844969	15.9113	1.35219	0.0403098	9.68053	0.123181	5.32576	143.043	21.939	0.188996	0.0458448	3.79254	0.845027	1.78558	33.8378	12.6276	1.02182	0	1.50883	0.183844	20.3882	7.78917	2.39172	1.15203	1.84776	24.7069	20.1288	2.89519	0	7.48508	36.7964	0.799815	0	46.5421	30.0552	1.02871	3.01976	0.341064	0.599205	0.368394	0	0	0	0	48.2472	9.63539	0.741737	7.0132	6.51195	5.24206	41.1036	80.4842	47.075	18.1922	0.871935	5.66547	11.7898	3.2216	23.7813	71.9401	103.028	67.0362	26.2521	7.98404	0.909388	4.93322	8.61725	4.02402	2.37461	11.5463	21.5035	38.1401	33.0841	20.5958	9.3072	0.712542	1.63221	2.97927	3.65968	11.8666	26.985	5.9997	1.90367	0	0	0	0	1.22406	2.06958	0	0	0	0	0
T	F	146	0	0	0	0	0	0	0	0	0	0	0	0	0	0	0	318.556	122.152	15.171	668.524	2394.68	1.66702	7.24915	55.1604	1.08803	4.721	91.1504	0.409923	0.0730625	0.504753	0.0556143	0.331108	1.08624	0.192258	0.50794	0.168847	0.507177	2.4607	2.96753	0.564952	0	0	0	0	0	0	0	0	0	0	0	0	0	0	0	3.6005	0	0	0	0	0	0.386277	0	0	2.15857	0	0	0.576283	0	0	0.258439	0.366659	0	4.416	0	0	4.91303	2.26594	0	0	1.48865	1.79061	164.926	4.01886	4.28894	0.650916	62.6757	42.6019	37.1973	0.523865	3.10086	0.0940016	0.153494	0.507826	0.589007	7.20028	11.4723	0.816668	0.0247552	0.0282889	0.26108	0.0636421	1.1307	0.325735	0.90042	0.0598015	0.0500747	0.0677868	0	0	0	0	1.07555	0	1.25675	0	0	2.31033	3.51951	1.81703	1.84941	1.60042	1.65329	0	0	0.780462	0	0	0	0	0.120004	2.25233	1.46333	0	0	0	13.969	15.4669	0	0.315247	0	0	0	3.4103	0	0	0.0237478	0	0	0	0	0	0	54.0037	178.414	158.84	14.889	0.689422	0	0	4.84053	34.5733	76.3141	131.063	1.53749	0	0	0	19.061	37.7413	11.4535	0.982862	0.361138	2.70818	3.37778	0.582669	11.6956	6.53496	3.33115	10.2546	7.55419	18.6779	2.92009	9.109	17.5111	18.9804	0.183545	0	1.33409	3.71535	5.51197	0.952306	0.874792	1.03015	0	0	0	0	13.9873	0	0	0	0.363375	0	0	0	2.6524	0	0	2.74139	0.286805	0	2.06339	7.95726	2.7922	4.89351	0.399987	2.35819	12.2658	5.13144	0	0.247435	1.41058	4.50132	2.276	0.610069	3.2443	2.25867	12.7595	0.623732	1.41222	3.44277	0	0	0	0	0	0	0	0	0	0	0	0	0	0	0	0	0	0	0	0	0	0	0	0	0	0	0	2.0558	0	1.66397	0	0	0.645757	0.724669	0.146841	4.03274	0	3.30477	2.79919	4.83943	0	8.53102	2.74967	1.09069	0.529897	1.05599	0.256704	0	0.881354	0	0.393233	0.919889	13.4605	1.02667	0.0757865	11.2861	0.11772	8.64547	215.566	29.9442	0.237914	0.107204	4.88035	1.1017	7.03418	59.5676	17.1395	1.36693	0	3.13579	0.372767	19.1831	7.87154	3.77162	0.738936	2.40078	29.4884	18.8761	3.16717	0	3.97252	29.519	1.08877	0	67.702	43.3478	0.995505	3.27559	0.294507	0.82526	0.533655	0	0	0	0	7.44977	1.24344	0.146844	2.32556	1.80852	1.80221	36.2073	50.2079	17.0487	4.5083	0.23379	2.23512	6.89651	1.16013	12.1886	63.4214	121.019	58.102	10.9918	2.31661	0.413116	4.17163	6.66176	2.41509	2.10163	14.3179	32.2613	57.9895	27.1258	10.2546	3.9256	0.568844	2.1094	3.00438	6.81262	8.50167	19.7399	4.09613	0.977252	0	0	0	0	1.0025	1.51006	0	0	0	0	0
T	F	147	0	0	0	0	0	0	0	0	0	0	0	0	0	0	0	242.079	69.2378	15.3972	613.941	1909.02	1.17768	4.51251	38.8536	1.04095	5.17769	97.8396	0.46379	0.0668408	0.31106	0.0406959	0.187558	0.875802	0.146847	0.716232	0.182099	0.363278	1.94	2.87323	0.538652	0	0	0	0	0	0	0	0	0	0	0	0	0	0	0	4.3784	0	0	0	0	0	0.418918	0	0	2.31329	0	0	0.470404	0	0	0.448778	0.402207	0	3.58247	0	0	5.22325	2.6521	0	0	1.20264	1.32334	165.109	2.87162	3.22954	0.399799	55.5067	27.9255	26.1387	0.319826	2.19082	0.0597449	0.115496	0.376927	0.284811	2.46655	7.30538	0.503972	0.0227163	0.0255503	0.118619	0.0511085	1.07112	0.307051	0.666016	0.0494639	0.0428858	0.054045	0	0	0	0	1.06673	0	1.208	0	0	1.92502	2.66578	1.32798	2.30388	1.58072	1.75654	0	0	0.301011	0	0	0	0	0.105357	2.37136	1.31331	0	0	0	11.0864	10.6152	0	0.315495	0	0	0	2.73542	0	0	0.0212057	0	0	0	0	0	0	32.4325	143.387	107.809	14.7374	0.684862	0	0	3.26745	36.3214	52.8248	156.344	1.18331	0	0	0	19.3348	47.8107	5.26763	0.854677	0.372487	2.50033	3.05436	0.531532	9.27652	5.97362	3.34104	9.19207	6.6588	15.0337	2.47436	9.624	17.8633	17.7375	0.137153	0	1.09475	3.4772	5.82424	1.15644	0.640004	0.917229	0	0	0	0	18.6019	0	0	0	0.484161	0	0	0	3.14291	0	0	1.94185	0.131799	0	1.00964	6.29173	1.39591	3.73236	0.290254	1.07443	9.8956	2.56665	0	0.115986	0.876314	4.28546	0.983665	0.346402	2.04647	1.13615	10.0762	0.546727	1.37484	3.80264	0	0	0	0	0	0	0	0	0	0	0	0	0	0	0	0	0	0	0	0	0	0	0	0	0	0	0	1.2846	0	1.47832	0	0	0.414428	0.270015	0.0618137	2.10197	0	1.70436	1.39043	2.98909	0	7.68513	1.46443	0.643914	0.394193	0.597158	0.174254	0	0.851621	0	0.338475	0.892242	14.6871	1.02058	0.0850663	11.2698	0.142464	7.63052	194.706	30.4038	0.202844	0.102606	5.53162	1.14786	7.41047	58.8595	18.3611	1.59534	0	5.44877	0.432123	15.8618	8.97609	3.57886	0.743409	1.79595	20.684	18.2559	3.36956	0	4.94922	27.5312	1.12712	0	46.8393	34.8396	0.810792	2.29135	0.308813	0.638692	0.51709	0	0	0	0	7.25532	1.33676	0.260834	2.80658	1.54625	2.05819	35.6563	36.19	15.9604	3.54348	0.273434	2.29947	3.29228	0.997236	10.4214	51.0904	100.062	45.0221	7.54857	1.84516	0.291508	1.99956	4.4558	1.78713	1.36632	9.58723	19.6451	40.299	15.6698	5.79301	2.70103	0.429352	1.46823	1.79177	3.62476	5.43876	13.0453	2.88632	0.770913	0	0	0	0	0.739844	1.24705	0	0	0	0	0
T	F	180	0	0	0	0	0	0	0	0	0	0	0	0	0	0	0	354.755	64.8604	19.6215	624.486	2572.38	3.61798	8.21779	28.9843	1.26105	3.16359	146.049	0.294647	0.0745433	0.238836	0.0413991	0.194395	0.986727	0.262536	0.622399	0.180707	0.41249	1.5874	2.27708	1.0784	0	0	0	0	0	0	0	0	0	0	0	0	0	0	0	4.29557	0	0	0	0	0	0.758207	0	0	2.73243	0	0	1.00417	0	0	0.23498	0.421928	0	5.63326	0	0	6.5322	3.62591	0	0	1.10876	1.18335	147.821	2.8593	2.72902	0.538789	65.5825	32.562	38.2322	0.702908	3.416	0.067633	0.273283	0.735394	0.416492	2.68119	12.044	1.78099	0.0380819	0.140857	0.119635	0.065412	0.950819	0.290393	0.789651	0.0631237	0.0496574	0.0738748	0	0	0	0	0.982211	0	1.17405	0	0	2.02946	3.08345	2.11631	3.13221	2.59953	3.34824	0	0	0.674842	0	0	0	0	0.087952	1.55917	1.58994	0	0	0	13.1009	10.6501	0	0.445593	0	0	0	4.02813	0	0	0.078494	0	0	0	0	0	0	46.5363	177.247	153.144	37.0329	1.40654	0	0	2.92306	34.165	37.5783	178.842	2.60131	0	0	0	22.2209	62.9234	11.1815	1.7117	0.376656	1.91306	1.93747	0.521277	8.952	5.95754	3.92507	8.77894	5.3827	18.1055	1.56066	9.50732	23.8994	12.0722	0.154727	0	0.813774	4.77647	6.3837	0.983419	1.07602	1.8111	0	0	0	0	10.6141	0	0	0	0.916727	0	0	0	4.26846	0	0	1.53329	0.148741	0	1.17649	5.41554	1.57446	3.07067	0.489419	0.690694	9.93959	3.52961	0	0.115085	1.2669	3.04673	1.56147	0.485771	2.48861	1.51598	10.6505	0.705748	1.76753	5.57362	0	0	0	0	0	0	0	0	0	0	0	0	0	0	0	0	0	0	0	0	0	0	0	0	0	0	0	1.1587	0	2.34985	0	0	0.149239	0.217344	0.0650642	1.80373	0	1.94625	1.67542	3.41555	0	4.51166	1.64432	0.843035	0.338061	0.794391	0.853785	0	0.806341	0	0.23682	0.418481	10.214	0.902756	0.0367334	7.22599	0.124189	7.58301	166.852	32.7255	0.222244	0.0537787	2.75743	0.958285	3.01924	41.0865	13.1962	1.32232	0	1.90036	0.284453	15.3913	9.19484	2.76209	0.883736	2.52541	34.5716	23.8347	2.19691	0	15.1094	15.0992	1.12876	0	65.3276	51.0024	1.17055	2.06955	0.456633	1.31608	0.656648	0	0	0	0	5.44563	1.03702	0.0815871	1.45555	1.35401	0.825142	20.594	22.7798	17.1469	4.20914	0.103327	1.0412	4.55335	1.47564	5.67709	44.1681	85.5842	53.3474	15.0173	4.51064	0.195721	1.53365	4.1173	2.95336	0.754611	9.23529	17.6071	40.2851	35.3395	14.7446	8.18205	1.58021	2.94912	2.30505	5.54218	8.53944	31.3011	9.40552	2.73983	0	0	0	0	2.0506	4.19328	0	0	0	0	0
T	F	181	0	0	0	0	0	0	0	0	0	0	0	0	0	0	0	274.191	63.6907	22.4387	615.878	2618.59	2.14055	8.2594	35.0855	0.855806	4.72701	98.4381	0.192825	0.0426572	0.206816	0.0397106	0.233683	0.990906	0.265586	0.818643	0.247701	0.466915	2.86546	1.76958	0.639624	0	0	0	0	0	0	0	0	0	0	0	0	0	0	0	4.28014	0	0	0	0	0	1.0035	0	0	2.68723	0	0	0.653931	0	0	0.165242	0.425108	0	5.21397	0	0	5.66398	2.84851	0	0	2.57033	1.94226	194.168	4.68956	3.86989	0.744899	98.443	43.669	91.6981	0.960041	3.98066	0.0976217	0.246746	0.592633	0.756252	5.05795	19.2876	1.00545	0.0466347	0.0389904	0.274976	0.0760802	1.24249	0.314339	0.855341	0.0467404	0.0367325	0.0560174	0	0	0	0	1.42585	0	1.63171	0	0	2.75422	5.03188	5.02136	7.36907	3.05773	2.08957	0	0	1.4379	0	0	0	0	0.273116	1.52892	1.42477	0	0	0	10.4694	11.0957	0	0.773254	0	0	0	4.58447	0	0	0.0699276	0	0	0	0	0	0	47.5843	179.954	145.906	14.6509	1.32891	0	0	4.16011	42.6124	62.1079	122.151	2.13039	0	0	0	17.6342	45.3996	8.64382	2.05419	0.356288	2.02739	1.90586	0.503163	8.39746	9.05828	5.67812	11.5248	6.28743	21.5038	1.7445	9.04074	22.8575	16.581	0.132432	0	0.995259	3.21066	5.0608	0.804885	0.917842	1.33468	0	0	0	0	15.2232	0	0	0	0.700937	0	0	0	4.72656	0	0	3.8279	0.373419	0	3.41756	14.6678	5.30182	4.43631	0.384386	1.8563	14.9428	4.02881	0	0.197613	0.918483	3.04162	1.14504	0.808102	7.20849	3.04486	39.0709	1.30518	2.8591	8.57627	0	0	0	0	0	0	0	0	0	0	0	0	0	0	0	0	0	0	0	0	0	0	0	0	0	0	0	2.63182	0	2.17233	0	0	0.270075	0.256235	0.0881238	2.57884	0	2.76135	2.95287	4.24198	0	6.88156	1.80651	0.890901	0.42495	0.596023	0.274971	0	0.601553	0	0.286494	0.62676	12.6945	1.20098	0.0322224	7.61015	0.118549	6.00659	170.639	32.0218	0.212818	0.0671886	2.37476	0.83409	2.12475	31.8704	11.98	1.20745	0	1.6308	0.427833	18.6185	8.45204	3.59227	0.953276	2.88113	35.2103	26.8306	2.39293	0	11.4485	32.82	1.12188	0	56.7198	42.8068	0.750164	1.83923	0.456942	0.75138	0.552362	0	0	0	0	47.6894	9.38141	0.829496	4.78301	4.03401	6.62922	48.2679	51.8424	43.517	21.2902	0.890475	3.59446	7.02041	3.21406	22.9682	61.0497	116.762	71.7401	29.3089	7.44737	0.987868	2.95592	7.24308	4.6988	5.17636	11.8135	33.6563	51.177	49.7388	21.1919	9.73364	1.1672	1.70778	2.59264	2.39502	8.34248	23.2835	7.03248	1.45281	0	0	0	0	1.37798	3.05173	0	0	0	0	0
T	F	185	0	0	0	0	0	0	0	0	0	0	0	0	0	0	0	317.672	196.5	16.688	730.343	2862.47	1.17117	6.78195	45.1617	0.630067	2.92666	51.2853	0.22101	0.0353204	0.270135	0.0302549	0.177141	0.893236	0.128075	0.852579	0.216649	0.360552	2.7481	2.40714	0.450653	0	0	0	0	0	0	0	0	0	0	0	0	0	0	0	2.06215	0	0	0	0	0	0.39892	0	0	1.65547	0	0	0.487964	0	0	0.247091	0.414075	0	3.41851	0	0	3.35013	1.83736	0	0	3.38126	2.63079	142.694	4.57096	3.73759	0.641853	47.4363	25.3421	31.2062	0.699756	2.92576	0.073818	0.119669	0.357701	0.295598	2.31745	6.53179	0.654648	0.0228575	0.0209197	0.090038	0.0413432	0.985119	0.227999	0.648258	0.0434087	0.0392671	0.0460893	0	0	0	0	0.940248	0	0.90368	0	0	2.74551	4.00873	3.81361	4.26089	2.17373	1.2788	0	0	0.851751	0	0	0	0	0.35147	1.80932	1.012	0	0	0	11.652	22.3063	0	1.32543	0	0	0	3.15357	0	0	0.108816	0	0	0	0	0	0	31.504	175.135	154.895	16.5362	1.12101	0	0	2.97645	36.3566	26.2216	68.6979	1.50062	0	0	0	12.1821	20.961	4.15955	0.830639	0.449789	1.76134	2.19105	0.395908	6.32039	6.06897	6.61842	6.60182	4.54359	11.1265	1.35674	5.95213	11.9778	5.47853	0.232811	0	0.657709	2.02419	2.34983	0.471113	0.5092	0.809707	0	0	0	0	17.1153	0	0	0	0.470327	0	0	0	1.75458	0	0	4.68632	0.519015	0	3.3211	15.4052	6.21308	4.80009	0.72379	2.07865	13.8829	6.05438	0	0.244126	1.80455	3.51319	1.42054	0.443559	4.4403	1.01996	8.25595	0.705654	0.963	2.75206	0	0	0	0	0	0	0	0	0	0	0	0	0	0	0	0	0	0	0	0	0	0	0	0	0	0	0	2.78135	0	1.41588	0	0	0.24501	0.85552	0.113823	3.10568	0	2.48203	2.83535	5.55445	0	5.94148	2.71122	0.742097	0.378414	0.504369	0.204495	0	1.00762	0	0.842054	1.2844	18.8662	1.92189	0.0716339	10.6744	0.191426	6.17188	152.98	22.5651	0.268807	0.0584228	5.38835	1.02069	2.80669	37.0294	11.7208	1.39948	0	1.96869	0.271611	19.3569	7.39455	1.97672	0.842418	1.73188	23.7648	17.8388	3.62645	0	9.89302	21.2529	0.592613	0	47.2764	30.2275	1.25271	3.50885	0.397146	0.781246	0.477445	0	0	0	0	42.3809	7.4442	0.47444	6.51527	5.5383	4.95579	42.7434	88.0285	39.7348	14.2359	0.855011	4.30822	11.0679	2.89087	23.3971	50.8466	96.2694	56.1733	22.7469	5.58129	0.916799	4.84197	8.24069	4.57171	5.01518	13.9928	28.9179	38.8686	29.3653	13.7247	6.29581	1.26206	2.67414	2.6681	4.70978	5.91961	13.3255	3.47687	0.8345	0	0	0	0	0.624869	1.03986	0	0	0	0	0
T	F	186	0	0	0	0	0	0	0	0	0	0	0	0	0	0	0	434.529	88.2477	24.0268	1160.7	3255.2	3.80167	10.3526	63.1582	2.01467	7.09207	140.03	0.364761	0.095676	0.365567	0.0626468	0.196757	1.24907	0.312911	1.0214	0.373632	0.34486	2.91877	3.0998	1.10146	0	0	0	0	0	0	0	0	0	0	0	0	0	0	0	3.94547	0	0	0	0	0	0.371128	0	0	2.41642	0	0	0.598058	0	0	0.475593	0.515331	0	4.52823	0	0	4.93617	2.91198	0	0	2.15653	1.8976	193.046	3.46764	3.71178	0.610915	70.6165	33.4778	29.856	0.595733	2.69319	0.0840109	0.172101	0.511245	0.411332	2.61403	10.5191	0.648597	0.0301895	0.0402522	0.155625	0.0582957	1.39284	0.421541	0.858555	0.0721746	0.0550349	0.0752125	0	0	0	0	0.951828	0	1.30638	0	0	2.20701	4.11062	1.82818	1.93236	1.6194	1.09469	0	0	0.596383	0	0	0	0	0.174185	1.38774	1.19102	0	0	0	12.8361	11.0272	0	0.582377	0	0	0	4.59704	0	0	0.0574445	0	0	0	0	0	0	37.5567	143.884	109.254	19.3503	0.872794	0	0	2.8293	42.4006	42.2637	114.972	0.70589	0	0	0	14.8183	32.4126	5.50914	1.24672	0.467743	2.68079	2.13927	0.266861	8.34879	5.4371	5.62941	9.06752	4.52366	21.3565	1.98553	14.0436	22.7369	16.1269	0.147935	0	1.31412	4.23972	4.71946	0.891456	0.87658	1.22027	0	0	0	0	7.6114	0	0	0	0.248108	0	0	0	1.93054	0	0	2.00802	0.250887	0	2.13608	8.56414	2.05439	4.0215	0.329195	1.44884	14.5145	3.1185	0	0.225946	1.06873	4.47889	1.12422	0.567019	2.87282	0.843661	8.02208	0.701804	1.27871	3.70111	0	0	0	0	0	0	0	0	0	0	0	0	0	0	0	0	0	0	0	0	0	0	0	0	0	0	0	1.31511	0	0.949247	0	0	0.329612	0.291785	0.0858745	2.90291	0	3.11853	1.7224	5.10568	0	5.07775	1.92211	0.629751	0.387658	0.641025	0.263461	0	1.23232	0	0.358596	0.737429	15.0935	1.12884	0.0369931	9.43076	0.11977	4.58855	158.851	29.8227	0.204043	0.0706836	3.49376	0.900318	2.39695	49.2704	15.148	1.11473	0	2.72462	0.229093	20.8167	10.2252	3.14765	1.3395	2.32402	29.5953	24.7662	3.1628	0	8.32489	39.1802	1.61094	0	61.9931	44.2524	0.963065	2.69054	0.298528	0.779843	0.422756	0	0	0	0	20.2967	3.70214	0.278598	3.64706	2.69	4.46999	45.048	55.1859	29.1314	11.4761	0.43396	3.13085	10.6489	1.81263	28.5451	64.2263	107.692	57.742	22.2162	4.62378	0.74763	3.93676	6.74188	3.21388	4.8263	17.0786	27.1811	44.6763	34.1728	17.9802	7.71344	1.39845	2.45004	0.725312	3.57719	10.4164	22.235	5.41093	1.49942	0	0	0	0	1.39947	2.00361	0	0	0	0	0
T	F	188	0	0	0	0	0	0	0	0	0	0	0	0	0	0	0	339.074	42.2942	17.1135	664.144	2411.09	3.00122	7.50718	41.4027	1.33029	2.68543	81.3823	0.405944	0.0866068	0.508788	0.0656683	0.173116	1.61	0.408049	1.04575	0.435821	0.252645	3.66537	3.3607	1.27836	0	0	0	0	0	0	0	0	0	0	0	0	0	0	0	3.75078	0	0	0	0	0	0.336404	0	0	2.12323	0	0	0.581557	0	0	0.285924	0.341341	0	4.4563	0	0	5.02218	2.37574	0	0	1.83157	1.45026	185.281	2.69601	2.84597	0.376487	73.4946	25.1865	22.8987	0.36416	3.12158	0.0646419	0.163872	0.442132	0.31452	1.87351	8.92635	0.387133	0.0334419	0.0253657	0.110154	0.0652227	1.50198	0.503541	1.02407	0.0920685	0.0736932	0.0872046	0	0	0	0	0.87115	0	1.33908	0	0	1.9611	3.66025	1.61593	1.79689	1.46994	1.1864	0	0	0.41448	0	0	0	0	0.127135	1.39788	1.247	0	0	0	12.8873	8.16608	0	0.369687	0	0	0	4.05061	0	0	0.0322145	0	0	0	0	0	0	31.2459	151.965	133.068	11.5792	0.746513	0	0	2.73707	40.8976	30.0447	108.414	1.04787	0	0	0	12.3797	29.35	4.65149	1.02024	0.323208	2.93273	1.68776	0.209117	8.88176	6.79014	5.47107	10.0984	5.13336	23.3778	2.21557	14.6181	27.4693	10.4046	0.148089	0	1.63853	4.89528	5.0482	1.34073	1.20111	3.49503	0	0	0	0	7.8526	0	0	0	0.182648	0	0	0	1.69335	0	0	2.52427	0.213516	0	1.72758	7.97338	1.87118	4.95356	0.213044	1.29466	13.694	3.95917	0	0.187754	1.28337	4.48419	1.38618	0.369079	2.56364	1.26728	14.3089	0.475277	1.48098	3.49131	0	0	0	0	0	0	0	0	0	0	0	0	0	0	0	0	0	0	0	0	0	0	0	0	0	0	0	1.3474	0	0.978432	0	0	0.204522	0.192711	0.0716863	1.81817	0	1.92551	1.59726	3.57462	0	4.11412	1.31152	0.48909	0.304345	0.503123	0.166605	0	0.500064	0	0.296979	0.547121	13.3788	0.988006	0.0381068	9.93159	0.116026	5.81208	184.001	30.9408	0.170798	0.0720592	3.36995	0.782648	2.36322	47.3278	16.4469	1.10579	0	2.19933	0.241103	20.9704	10.4443	4.93969	1.14409	2.47092	33.174	24.9153	3.03341	0	13.8565	18.4982	1.72419	0	58.1888	42.3347	0.888648	2.40931	0.263668	0.828888	0.449113	0	0	0	0	16.6541	3.36717	0.305621	2.84548	2.06069	3.48641	41.0845	39.045	25.2408	11.0162	0.423815	2.58575	6.19842	2.0215	18.7702	59.9089	94.2063	61.0086	18.3021	4.18798	0.564983	3.03855	6.00624	3.56687	3.32608	15.2769	26.7993	50.6798	38.069	18.5349	6.57196	1.09481	1.77213	2.94291	6.77763	9.55766	24.2626	7.29502	1.45075	0	0	0	0	1.22798	2.22193	0	0	0	0	0
T	F	189	0	0	0	0	0	0	0	0	0	0	0	0	0	0	0	336.685	65.502	20.6787	731.551	2352.69	2.26258	6.54096	42.3798	0.919404	2.33616	69.1543	0.478731	0.0760861	0.387505	0.0602804	0.224346	1.34272	0.246849	1.09981	0.242201	0.309583	2.5881	2.71602	0.850808	0	0	0	0	0	0	0	0	0	0	0	0	0	0	0	2.76383	0	0	0	0	0	0.292667	0	0	1.72234	0	0	0.611183	0	0	0.303548	0.295451	0	3.15449	0	0	4.38435	1.70775	0	0	1.42576	1.55846	156.819	2.37402	2.63397	0.355726	59.107	24.6638	24.1275	0.482862	1.94318	0.0656703	0.107275	0.369774	0.258474	2.5711	12.577	0.715287	0.0211742	0.0266042	0.109025	0.0447797	1.64649	0.544621	1.03564	0.0876185	0.0825866	0.0698264	0	0	0	0	0.959346	0	1.45297	0	0	2.47669	3.83853	1.82755	1.77359	2.06899	1.66372	0	0	0.664003	0	0	0	0	0.126908	1.5816	1.20687	0	0	0	11.9478	11.8479	0	0.315293	0	0	0	3.81733	0	0	0.0363105	0	0	0	0	0	0	30.2124	131.094	136.918	13.6334	0.524388	0	0	2.89286	36.3694	28.1786	102.784	0.821425	0	0	0	11.3949	29.0618	4.07429	0.780949	0.216836	2.23287	1.52967	0.206947	7.13564	4.32766	5.59876	6.37153	2.88473	17.6398	1.60169	9.17906	14.988	7.66141	0.204868	0	0.956308	2.76502	3.79701	0.939264	0.584619	0.828194	0	0	0	0	4.37967	0	0	0	0.212837	0	0	0	1.07277	0	0	2.00526	0.220587	0	1.40613	6.00276	1.59194	4.50901	0.233283	1.01184	10.3148	2.92571	0	0.148344	1.28423	3.63416	0.94828	0.279306	1.2353	0.70698	7.58927	0.299493	0.921403	2.33213	0	0	0	0	0	0	0	0	0	0	0	0	0	0	0	0	0	0	0	0	0	0	0	0	0	0	0	0.708757	0	0.626024	0	0	0.370333	0.358742	0.0657535	2.20744	0	1.57778	1.08208	3.91673	0	2.5456	1.18001	0.452071	0.229183	0.434198	0.204221	0	0.98973	0	0.253928	0.576644	12.6461	0.886144	0.0499413	9.05719	0.116738	5.7617	174.549	27.0123	0.203528	0.0522598	5.00322	1.02439	5.63206	60.3964	18.631	1.27878	0	4.44679	0.163891	20.0658	11.3615	4.0547	1.15541	2.54172	33.7151	22.6327	3.06322	0	12.5489	20.2215	1.10049	0	65.1282	38.6017	0.955698	2.94902	0.384699	0.863922	0.463041	0	0	0	0	9.81002	1.5881	0.372643	2.9428	1.82993	2.91379	37.9413	38.0725	18.4345	4.45864	0.371885	2.84617	6.03686	1.08945	16.8059	50.2494	74.3401	42.044	10.5457	2.11519	0.554746	2.90329	4.72765	1.8058	2.31981	11.6238	18.9214	36.8453	19.5919	9.5447	3.08027	0.480456	1.47988	1.83206	2.6296	6.16696	11.3366	2.48802	0.408697	0	0	0	0	0.529207	0.701242	0	0	0	0	0
T	F	200	0	0	0	0	0	0	0	0	0	0	0	0	0	0	0	286.145	76.6055	9.37193	672.035	1904.11	2.58604	5.60232	25.2267	1.10819	2.81812	55.3143	0.274771	0.0850006	0.26076	0.0419815	0.0886108	0.629032	0.116562	0.700592	0.197945	0.212401	1.20471	2.61849	0.557265	0	0	0	0	0	0	0	0	0	0	0	0	0	0	0	2.84541	0	0	0	0	0	0.313509	0	0	1.92452	0	0	0.520524	0	0	0.302382	0.323371	0	2.30334	0	0	2.43885	1.26932	0	0	0.756856	1.05154	121.701	1.98928	2.32987	0.347707	27.3876	25.4268	17.958	0.184981	2.12539	0.0701272	0.117881	0.401111	0.229049	1.40927	7.87327	0.485659	0.0191618	0.0354166	0.10833	0.0376239	1.07238	0.284421	0.874704	0.0491657	0.0651551	0.0523116	0	0	0	0	1.18467	0	1.23658	0	0	2.50816	2.77739	2.03561	2.04023	1.81345	1.37238	0	0	0.927858	0	0	0	0	0.118614	1.71778	1.28896	0	0	0	10.7324	11.2937	0	0.100214	0	0	0	2.08194	0	0	0.0142291	0	0	0	0	0	0	24.693	120.575	98.5359	15.8698	0.335194	0	0	1.2918	21.1128	36.5325	87.6247	0.698267	0	0	0	12.4397	21.1363	5.03309	0.518672	0.178376	1.94537	2.23564	0.583032	8.35487	3.82468	4.36354	5.81949	4.48522	12.5525	1.00515	5.52424	16.6493	5.05888	0.23209	0	0.655269	2.72615	2.49957	0.567353	0.470077	0.702938	0	0	0	0	13.5134	0	0	0	0.377611	0	0	0	2.2661	0	0	2.42641	0.2913	0	1.24225	5.42898	2.17788	5.37414	0.43132	0.631655	11.242	4.19827	0	0.12889	1.1955	3.37154	1.11375	0.24532	1.65992	0.355652	3.21919	0.247335	0.535812	2.77174	0	0	0	0	0	0	0	0	0	0	0	0	0	0	0	0	0	0	0	0	0	0	0	0	0	0	0	1.2675	0	1.40232	0	0	0.311282	0.35903	0.0834822	2.41128	0	2.05084	1.3316	2.76919	0	2.70595	1.60482	0.546712	0.302088	0.67083	0.243031	0	1.07868	0	0.428837	0.686929	12.9068	0.803313	0.0725954	11.5984	0.12865	8.151	167.432	22.7992	0.167627	0.0735041	6.72861	1.10239	4.42855	49.6683	17.55	1.1642	0	2.98049	0.256673	16.5498	8.9358	2.19234	1.01327	1.24441	16.1062	16.2686	3.23768	0	9.78885	23.2592	0.676535	0	53.5265	34.3606	0.868386	3.709	0.287092	0.889082	0.499094	0	0	0	0	6.37834	1.16917	0.360146	2.35436	1.19169	2.09841	32.0527	29.2138	7.51716	1.74739	0.40322	1.97007	4.12251	0.543392	8.79721	49.091	80.4609	17.4957	3.06821	0.808006	0.413499	2.87464	3.22549	1.35325	1.60072	7.91719	17.8052	32.9352	9.31349	3.64809	1.78542	0.557147	2.06268	1.76614	3.57182	5.9336	8.56613	2.45828	0.397772	0	0	0	0	0.610501	0.956376	0	0	0	0	0
T	F	201	0	0	0	0	0	0	0	0	0	0	0	0	0	0	0	299.142	145.769	14.2822	903.738	2386.05	2.44978	7.12943	37.5402	1.2959	4.91003	74.4123	0.229087	0.0401847	0.234477	0.0320268	0.165906	0.76158	0.156639	0.78379	0.286303	0.311303	2.46018	2.03775	0.857844	0	0	0	0	0	0	0	0	0	0	0	0	0	0	0	2.9009	0	0	0	0	0	0.344316	0	0	2.04334	0	0	0.587105	0	0	0.33264	0.394818	0	2.95279	0	0	4.77044	1.94156	0	0	1.84917	1.98346	159.865	3.73382	4.29872	0.697134	50.5183	40.3551	31.7725	0.444271	3.89424	0.115153	0.172468	0.618113	0.483441	2.72786	8.98511	0.523751	0.0273194	0.0386909	0.200497	0.0574633	1.95061	0.430084	1.15904	0.0708287	0.0747004	0.0651077	0	0	0	0	1.37969	0	1.41226	0	0	2.4258	3.30159	2.0444	2.30419	1.55735	0.986201	0	0	1.67794	0	0	0	0	0.210165	2.24458	1.38925	0	0	0	12.6216	13.7102	0	0.439315	0	0	0	3.43636	0	0	0.0350695	0	0	0	0	0	0	38.0697	148.247	116.271	11.5474	0.608218	0	0	2.08032	14.4207	61.2046	78.9253	1.10432	0	0	0	10.3049	18.9885	6.49095	0.753271	0.353515	2.73788	3.30849	0.615776	9.8528	7.87449	6.86498	10.3285	5.87789	19.6116	1.94073	8.20103	20.0041	14.6114	0.226122	0	0.99079	2.7643	3.22743	0.72771	0.595431	0.806943	0	0	0	0	16.6522	0	0	0	0.510694	0	0	0	2.75393	0	0	2.36312	0.251132	0	1.40057	7.30039	2.08675	3.44796	0.342932	0.916332	8.96006	3.19555	0	0.153051	0.840111	2.10568	0.80811	0.560379	3.98947	1.71339	15.3543	0.666697	1.33515	3.87203	0	0	0	0	0	0	0	0	0	0	0	0	0	0	0	0	0	0	0	0	0	0	0	0	0	0	0	2.84772	0	1.81878	0	0	0.325343	0.486343	0.111101	3.66933	0	2.77425	2.30903	3.1862	0	4.62032	2.01425	0.487723	0.361048	0.589428	0.31229	0	0.933398	0	0.717353	1.08684	19.2113	1.50551	0.0825145	12.6811	0.157615	7.13047	188.554	26.8743	0.233434	0.0802762	6.69076	1.08996	2.86198	39.7227	14.8041	1.27768	0	4.36098	0.262385	18.5514	8.32123	3.30235	1.25817	1.5709	21.7005	21.5065	3.86485	0	7.43813	41.6273	0.917547	0	57.0002	37.9187	1.25723	3.45186	0.34373	1.01596	0.499984	0	0	0	0	7.10996	1.41529	0.222193	2.42932	1.60513	1.54507	21.1828	39.6704	9.95981	3.08433	0.19171	1.70805	5.20326	0.727299	7.71902	55.4991	94.001	26.0833	5.36702	1.03252	0.30544	2.75335	4.50534	1.87573	1.30234	9.0021	19.2423	31.9695	12.4982	4.50758	1.43247	0.523213	1.76079	2.05289	3.65555	4.55376	6.72445	1.73452	0.491399	0	0	0	0	0.422396	0.577896	0	0	0	0	0
T	F	208	0	0	0	0	0	0	0	0	0	0	0	0	0	0	0	226.053	67.9225	7.11381	473.803	1047.89	0.962692	3.60896	18.5199	0.50125	1.42111	19.6389	0.232712	0.0327827	0.238561	0.0225872	0.0818794	0.677437	0.100318	0.819824	0.197242	0.232925	2.0148	2.75818	0.495739	0	0	0	0	0	0	0	0	0	0	0	0	0	0	0	5.30029	0	0	0	0	0	0.648725	0	0	1.5301	0	0	0.303928	0	0	0.254055	0.244528	0	1.8655	0	0	1.93208	0.796803	0	0	1.74986	1.7553	106.598	2.78918	3.35694	0.595899	27.5999	24.5278	16.6218	0.260141	1.88696	0.0869887	0.0846597	0.381552	0.226712	1.41	3.88164	0.30164	0.0119109	0.0240463	0.0721038	0.0303415	1.13492	0.300434	0.994414	0.050553	0.0635852	0.0497154	0	0	0	0	0.740991	0	0.953299	0	0	3.05251	3.2403	2.68267	2.64412	1.47829	1.07825	0	0	1.1043	0	0	0	0	0.299347	1.2405	0.872468	0	0	0	12.8252	18.4143	0	0.408198	0	0	0	2.64905	0	0	0.0256933	0	0	0	0	0	0	37.7005	139.43	105.671	9.68445	0.422394	0	0	1.39129	15.0144	26.9193	54.4465	0.306319	0	0	0	7.31537	13.4279	4.31886	0.383654	0.229107	2.27608	3.07048	0.420279	9.8253	3.94358	2.52352	7.90418	4.2823	9.50629	1.28534	4.89205	11.9771	7.81631	0.162394	0	0.566531	1.76474	2.20921	0.483066	0.293679	0.325634	0	0	0	0	12.8944	0	0	0	0.312097	0	0	0	1.56116	0	0	3.28543	0.490514	0	1.95053	10.025	4.19235	4.80416	0.477717	1.06855	9.12018	4.64529	0	0.118359	0.919841	2.45619	1.16697	0.58436	3.29474	0.633987	7.14763	0.65304	0.720711	2.23261	0	0	0	0	0	0	0	0	0	0	0	0	0	0	0	0	0	0	0	0	0	0	0	0	0	0	0	1.57398	0	1.1207	0	0	0.807009	0.886183	0.163912	5.33654	0	3.51946	2.18177	3.09257	0	5.13138	2.2675	0.824019	0.490645	0.710249	0.258435	0	0.955795	0	0.4126	0.665418	10.4699	0.671934	0.0568267	9.05202	0.0807724	4.74249	142.977	14.9444	0.130392	0.100688	5.08996	0.589372	1.19015	23.5755	7.52464	0.752472	0	1.81339	0.212803	10.4628	4.00019	2.11942	1.006	0.959262	13.3703	11.7179	2.09187	0	2.86175	26.7347	0.613377	0	36.9471	24.2529	0.766705	2.63168	0.24697	0.461169	0.284472	0	0	0	0	13.374	1.87756	0.495762	4.39417	2.6585	2.58231	30.4228	48.1315	9.95557	3.01224	0.505097	3.56686	6.47361	0.661668	11.668	46.2429	78.7199	15.0454	3.01542	0.46121	0.569868	4.02464	3.77414	1.51455	1.61043	9.36955	14.038	28.2808	7.28225	1.86808	0.648544	0.453794	1.90925	1.3655	2.14244	2.50405	3.27567	0.709862	0.110059	0	0	0	0	0.135726	6.88877	0	0	0	0	0
T	F	210	0	0	0	0	0	0	0	0	0	0	0	0	0	0	0	196.436	150.49	4.04253	516.483	1307.31	4.08317	4.97762	22.2527	1.15838	0.853896	22.1162	1.12957	0.108247	1.09382	0.0710174	0.262919	1.39235	0.290579	1.07313	0.218675	0.388187	1.69422	6.7586	1.09672	0	0	0	0	0	0	0	0	0	0	0	0	0	0	0	10.6748	0	0	0	0	0	0.573163	0	0	2.45019	0	0	0.448351	0	0	0.165884	0.288909	0	3.52321	0	0	3.98	1.18823	0	0	1.574	2.61691	200.419	7.63219	5.38613	1.16303	71.8231	74.5672	53.8365	0.40352	3.3012	0.154369	0.135221	0.834687	0.530741	5.17536	15.5707	0.678218	0.0172593	0.037233	0.164012	0.0348982	1.39059	0.441877	1.33363	0.0677804	0.0919349	0.0689919	0	0	0	0	0.888951	0	4.86464	0	0	5.65932	8.60589	3.5735	2.96335	2.79866	2.13276	0	0	0.688152	0	0	0	0	0.273823	1.98499	1.7145	0	0	0	51.0553	67.1376	0	0.328178	0	0	0	4.87869	0	0	0.0184056	0	0	0	0	0	0	121.514	228.303	230.293	18.9159	0.726125	0	0	4.47349	42.5182	38.5162	117.459	1.09506	0	0	0	14.1516	28.4749	8.04153	0.377741	0.478033	6.74966	12.4987	1.39953	30.5343	5.62852	3.8233	19.0031	7.58585	19.4817	2.66624	11.2918	16.4909	9.00284	0.344287	0	0.999764	4.67547	5.26086	0.901052	1.01019	1.21464	0	0	0	0	18.4918	0	0	0	0.296587	0	0	0	2.43249	0	0	8.96833	1.27826	0	6.47756	23.7604	5.74286	13.3429	0.976761	4.54346	34.766	9.21363	0	0.364084	3.54235	7.6389	2.70409	0.409109	1.88753	0.190915	3.89881	0.326433	0.907877	3.20768	0	0	0	0	0	0	0	0	0	0	0	0	0	0	0	0	0	0	0	0	0	0	0	0	0	0	0	1.4056	0	1.49695	0	0	0.741936	1.9764	0.241959	7.91653	0	5.31676	4.83793	8.36226	0	13.1602	4.39071	2.45167	0.675398	1.88643	0.176022	0	0.610281	0	0.661041	1.48726	22.9372	0.892419	0.133349	18.4552	0.171168	6.79661	221.886	36.7751	0.269443	0.288771	6.19102	1.20611	6.1124	40.2814	11.4612	1.19505	0	2.57841	0.363376	13.5369	4.65291	4.16751	0.88368	2.10212	28.8461	17.8927	2.79189	0	11.9318	30.9733	1.38383	0	112.524	42.5989	1.05486	4.86056	0.231268	1.15147	0.622267	0	0	0	0	14.3194	1.85972	0.227103	4.63025	3.31748	1.88245	31.8167	70.1661	32.1418	3.78018	0.357733	4.44451	14.431	1.50586	20.753	55.75	106.177	52.387	8.28301	1.76314	0.845556	8.05027	11.4851	4.6117	2.67948	25.7595	33.2491	54.803	31.3984	8.66025	3.68087	1.55175	6.55644	4.27902	7.53574	10.8059	26.9895	4.93966	1.19168	0	0	0	0	1.91335	2.15494	0	0	0	0	0
T	F	215	0	0	0	0	0	0	0	0	0	0	0	0	0	0	0	280.49	37.8275	11.9152	687.497	1841.09	2.11083	6.54327	24.924	1.01623	2.46125	48.2971	0.364511	0.059307	0.404485	0.0282353	0.174128	0.89209	0.129886	0.693137	0.157736	0.252996	2.10826	2.81089	0.52489	0	0	0	0	0	0	0	0	0	0	0	0	0	0	0	4.65646	0	0	0	0	0	0.449492	0	0	2.78755	0	0	0.450146	0	0	0.293382	0.22532	0	2.15133	0	0	2.5573	0.828748	0	0	1.00719	1.02941	111.952	1.7025	2.57451	0.349182	33.8896	24.6616	22.2951	0.380358	1.76061	0.0642471	0.124151	0.439212	0.352789	2.03855	6.67578	0.664352	0.0217287	0.0310215	0.129665	0.041831	1.01014	0.356692	0.929393	0.0679581	0.0635034	0.0709888	0	0	0	0	0.895093	0	1.14619	0	0	2.38441	3.54269	1.41302	1.53783	1.44537	1.17751	0	0	0.916099	0	0	0	0	0.150492	3.31048	1.48717	0	0	0	16.5126	12.2868	0	0.301291	0	0	0	3.54226	0	0	0.0250718	0	0	0	0	0	0	33.4328	152.912	83.0875	19.6494	0.326394	0	0	1.74175	24.018	39.0596	73.5174	0.593527	0	0	0	11.1092	18.9203	3.45616	0.448389	0.2175	3.10055	2.30022	0.337417	11.4155	5.25663	3.78515	10.3037	6.20089	15.8221	1.54068	8.87728	18.9491	10.1102	0.223997	0	1.18128	3.64922	3.57171	0.892185	0.695403	1.15808	0	0	0	0	17.1877	0	0	0	0.413387	0	0	0	2.16466	0	0	4.16521	0.302686	0	1.47938	9.01959	1.90485	5.00266	0.510685	1.11083	12.0233	3.95805	0	0.145546	0.955602	4.17265	1.02758	0.433621	2.52248	0.553624	3.70595	0.410554	0.518882	2.62691	0	0	0	0	0	0	0	0	0	0	0	0	0	0	0	0	0	0	0	0	0	0	0	0	0	0	0	1.6018	0	0.882213	0	0	0.437955	0.310119	0.092153	2.29994	0	2.34192	1.6157	3.59722	0	3.31036	1.32744	0.624086	0.327235	0.550507	0.540868	0	1.44798	0	0.308495	0.619535	12.6979	0.629884	0.0648772	13.2761	0.113482	12.0683	228.027	24.6574	0.156388	0.0796887	6.49532	0.774719	4.47931	53.025	13.9695	1.05566	0	3.55039	0.338992	17.6429	6.68465	2.41042	1.04128	2.33257	27.6867	16.8463	3.16167	0	3.58785	32.188	0.953662	0	80.0595	34.9372	0.939451	3.49968	0.455538	1.10169	0.567949	0	0	0	0	5.75991	0.856939	0.187514	2.61067	1.69129	1.9139	44.633	31.4728	13.6247	3.99912	0.284147	2.39613	5.61768	1.30927	12.0825	69.3291	133.649	52.1062	9.25725	1.6055	0.343707	4.02864	5.43982	2.58605	1.80192	12.7732	30.3624	48.3925	25.3396	10.8654	3.82592	0.713225	2.30801	2.67917	5.90838	8.47781	18.9212	5.18273	1.05473	0	0	0	0	1.30436	1.89139	0	0	0	0	0
T	F	216	0	0	0	0	0	0	0	0	0	0	0	0	0	0	0	394.965	45.0651	13.8385	696.227	2540.15	2.18895	7.96401	30.6853	0.95346	2.58295	65.2487	1.0165	0.11805	0.888271	0.0403374	0.218173	1.77154	0.190621	1.16376	0.169116	0.318254	3.36514	4.93848	0.676039	0	0	0	0	0	0	0	0	0	0	0	0	0	0	0	5.30762	0	0	0	0	0	0.5156	0	0	2.95862	0	0	0.795415	0	0	0.409541	0.420221	0	3.46498	0	0	4.28795	1.62448	0	0	0.612121	0.844083	119.087	1.25875	2.42151	0.242856	40.2162	19.4068	23.3942	0.272552	1.63406	0.0501353	0.10024	0.379188	0.292708	1.57089	6.97818	0.663307	0.0198226	0.0263485	0.0924608	0.0391639	1.16224	0.439809	1.09188	0.0670045	0.0837126	0.0629947	0	0	0	0	0.840345	0	2.90434	0	0	2.67673	4.90557	1.61758	1.74488	1.51831	1.45588	0	0	0.962209	0	0	0	0	0.126791	3.74685	1.86069	0	0	0	19.7269	9.291	0	0.284885	0	0	0	4.52015	0	0	0.0194117	0	0	0	0	0	0	36.3282	163.801	85.4499	21.9404	0.30467	0	0	1.85638	34.4856	38.0964	81.1276	0.520261	0	0	0	10.3863	23.1029	3.72873	0.410973	0.250655	3.46624	2.51836	0.401109	11.373	4.8757	5.22786	10.1701	6.33496	15.3581	1.67453	9.25606	19.9441	10.2389	0.27022	0	1.291	3.87298	3.81622	1.01534	0.759249	1.11123	0	0	0	0	12.8756	0	0	0	0.428281	0	0	0	2.24047	0	0	4.64544	0.330599	0	2.24332	13.1895	2.67677	5.43094	0.615108	1.25228	16.7314	3.6709	0	0.130728	0.924662	5.55633	1.26093	0.375822	2.03187	0.506292	7.27714	0.448961	1.03599	2.75605	0	0	0	0	0	0	0	0	0	0	0	0	0	0	0	0	0	0	0	0	0	0	0	0	0	0	0	0.955535	0	0.915659	0	0	0.24357	0.129795	0.0579308	1.67479	0	1.44042	1.2548	3.08228	0	4.12506	0.826564	0.528506	0.226278	0.5584	0.343213	0	0.901579	0	0.359865	0.878916	16.9158	0.886859	0.101053	14.8128	0.181169	12.8903	261.857	41.1841	0.2601	0.104929	7.85226	1.41872	8.08918	100.336	23.6175	1.85029	0	5.26799	0.383721	24.4448	9.67183	2.95339	1.0235	3.22901	41.0342	25.365	4.30224	0	6.72749	45.2564	1.27827	0	113.36	52.1087	1.27482	4.29513	0.561816	1.49334	0.759756	0	0	0	0	6.12104	1.03166	0.227999	1.92605	1.8396	2.06526	29.5693	18.9435	14.0037	3.4467	0.270057	2.79566	4.17076	1.54788	13.7118	48.1342	103.772	62.8634	12.1258	1.89801	0.518767	3.18481	6.82512	3.32853	1.94141	20.1278	41.7619	51.4616	36.8621	12.7305	5.27664	0.807929	2.59816	3.63141	8.37454	10.9764	29.0174	8.26649	1.48961	0	0	0	0	2.16478	3.28519	0	0	0	0	0
T	F	219	0	0	0	0	0	0	0	0	0	0	0	0	0	0	0	281.261	54.0264	11.3448	604.04	2227.6	2.63853	8.18955	46.5595	1.07107	4.93349	72.907	0.137821	0.0329734	0.19087	0.0310881	0.10355	0.741486	0.168787	0.818829	0.194592	0.196956	2.09097	1.51276	0.56957	0	0	0	0	0	0	0	0	0	0	0	0	0	0	0	3.04322	0	0	0	0	0	0.472773	0	0	2.02761	0	0	0.484214	0	0	0.20814	0.423872	0	4.43783	0	0	4.09115	2.68985	0	0	2.30805	1.48901	166.332	3.51365	3.48705	0.479586	77.8227	38.5142	33.0405	1.17165	3.9385	0.0868918	0.442981	0.911655	0.573372	2.49264	6.3833	0.541506	0.0630257	0.0443204	0.109085	0.0868519	1.4648	0.352064	1.09007	0.0525358	0.0499223	0.0522152	0	0	0	0	1.18358	0	2.55173	0	0	2.00348	3.90996	2.81618	2.82564	1.23682	0.964748	0	0	0.804204	0	0	0	0	0.142422	2.12643	1.23096	0	0	0	10.9326	8.29765	0	1.17135	0	0	0	2.94842	0	0	0.0725974	0	0	0	0	0	0	35.6941	186.689	155.122	12.4298	0.846171	0	0	3.43403	18.1815	41.555	66.5199	1.54013	0	0	0	15.7584	27.7273	8.366	0.867552	0.632388	2.14214	2.02272	0.337953	10.207	8.39255	4.74013	15.1955	6.74727	17.9863	2.34255	8.08524	20.9311	11.4645	0.125022	0	1.01714	3.19825	4.06448	0.669239	0.737346	0.531347	0	0	0	0	10.9779	0	0	0	0.511476	0	0	0	2.72837	0	0	3.11928	0.209205	0	2.65008	13.8531	5.09322	3.33087	0.485539	2.15869	12.0347	5.13246	0	0.175356	1.58993	3.66022	1.89924	0.712361	5.10093	1.42231	19.1959	1.05671	1.45302	4.38391	0	0	0	0	0	0	0	0	0	0	0	0	0	0	0	0	0	0	0	0	0	0	0	0	0	0	0	2.56674	0	1.81283	0	0	0.214558	0.245848	0.0673454	2.03967	0	2.47426	3.29734	3.05525	0	5.20996	1.91528	0.6302	0.268717	0.508916	0.121768	0	0.909611	0	0.28939	0.654812	11.8339	1.30708	0.0272501	7.17618	0.0863296	7.07384	160.17	28.0399	0.185739	0.0680369	2.30859	0.619753	1.16714	26.7846	9.53659	0.909247	0	0.462637	0.34912	17.0406	8.58338	5.11539	1.02279	2.07512	29.1184	21.9026	2.37106	0	8.43132	33.5358	0.953677	0	54.3796	37.8149	0.516784	1.67719	0.297113	0.576055	0.433518	0	0	0	0	11.8509	2.22286	0.144892	1.00426	1.21455	1.2812	25.1883	30.0815	14.8341	11.7198	0.112009	1.03193	2.68329	1.31982	5.53369	45.6635	99.9815	49.8962	20.2775	6.45379	0.194325	1.6758	3.51176	2.12162	1.11721	7.01659	27.9734	47.2561	33.9439	23.293	9.52744	0.647347	1.91499	2.10213	3.81704	6.57473	14.3451	4.98563	1.36607	0	0	0	0	0.934045	1.6672	0	0	0	0	0
T	F	220	0	0	0	0	0	0	0	0	0	0	0	0	0	0	0	276.26	98.3063	15.5094	880.772	3815.54	3.63139	9.03602	71.476	1.60546	7.14538	115.319	0.184606	0.0378246	0.265988	0.050497	0.167938	1.07344	0.240665	1.09478	0.290648	0.401733	3.29948	2.58873	0.904746	0	0	0	0	0	0	0	0	0	0	0	0	0	0	0	4.14242	0	0	0	0	0	0.612224	0	0	2.6641	0	0	0.399645	0	0	0.184837	0.527385	0	6.63446	0	0	5.43521	3.96874	0	0	2.80343	2.68796	237.996	4.55641	4.54369	0.875554	95.803	45.4552	62.8518	1.40185	4.96916	0.107937	0.349345	0.835541	0.559302	3.53927	10.6911	1.73328	0.0554356	0.0700131	0.131435	0.0844217	1.69917	0.422863	1.22516	0.0631133	0.0544188	0.0664015	0	0	0	0	1.49551	0	1.65519	0	0	3.3332	5.67294	3.97402	3.71756	1.79785	1.62044	0	0	0.980567	0	0	0	0	0.178853	2.03622	1.42733	0	0	0	13.5436	11.2638	0	1.34291	0	0	0	4.47012	0	0	0.178063	0	0	0	0	0	0	41.5048	192.006	190.104	52.4431	1.64676	0	0	3.89389	48.5216	78.7008	149.19	3.02698	0	0	0	14.6458	29.9522	8.21406	1.68748	0.520936	2.5755	2.57238	0.541746	12.6041	9.88277	6.10593	16.9451	9.35387	18.7409	3.09375	9.94609	30.9167	19.6596	0.157449	0	1.03333	4.01091	5.01282	0.855126	0.844574	1.23051	0	0	0	0	15.0532	0	0	0	1.00505	0	0	0	3.33029	0	0	3.7226	0.271529	0	2.87895	13.0175	5.77626	5.27882	1.15808	2.3483	17.4647	6.30932	0	0.190273	1.44293	5.23761	2.98418	0.833871	4.83732	1.71659	24.9008	1.18186	3.56387	6.60608	0	0	0	0	0	0	0	0	0	0	0	0	0	0	0	0	0	0	0	0	0	0	0	0	0	0	0	2.6436	0	2.31533	0	0	0.206289	0.283639	0.0831442	2.78727	0	3.3233	2.91104	4.00718	0	6.28306	1.77206	1.13362	0.284212	0.755278	0.438626	0	1.06266	0	0.403983	0.757933	15.0066	1.5064	0.0452834	9.08082	0.12944	7.9251	179.175	33.8374	0.213424	0.0635328	2.54978	0.945654	1.93663	39.4374	13.2722	1.35468	0	1.11388	0.445876	22.6739	12.3594	4.79264	1.54523	2.71774	36.5051	28.8864	2.84608	0	11.7861	41.229	1.0918	0	75.1104	56.9399	0.879431	2.4569	0.345812	0.84825	0.559139	0	0	0	0	9.90858	2.61307	0.100476	1.37435	1.53966	0.879313	23.1232	36.324	13.5381	10.3782	0.157616	1.06754	3.52793	2.0075	5.60077	48.2915	101.493	47.2973	21.2508	7.14057	0.19781	2.17734	3.85946	3.00535	1.33787	8.0086	26.4894	50.7807	30.7523	19.8706	11.9724	0.932269	2.75034	2.79863	5.14046	8.29978	25.2877	7.0391	2.70093	0	0	0	0	1.72892	3.64958	0	0	0	0	0
T	F	248	0	0	0	0	0	0	0	0	0	0	0	0	0	0	0	363.797	124.3	13.922	788.832	2174.13	1.83639	5.83271	31.3229	0.946586	4.81571	59.6313	0.280027	0.0526821	0.316165	0.0436784	0.256237	1.13228	0.342093	1.19199	0.334138	0.507112	3.9265	2.84196	0.889149	0	0	0	0	0	0	0	0	0	0	0	0	0	0	0	2.84779	0	0	0	0	0	0.917494	0	0	1.86118	0	0	1.0258	0	0	0.280175	0.519186	0	4.89125	0	0	5.37907	2.92273	0	0	3.89939	1.9723	235.349	4.92352	3.43314	0.645509	69.4113	32.9798	23.8307	0.647701	2.71477	0.0696525	0.230189	0.570802	0.430953	2.42526	7.88879	1.07494	0.040478	0.0419073	0.176697	0.0878419	1.77061	0.447095	1.19225	0.0728354	0.0645764	0.0686035	0	0	0	0	1.14466	0	1.43671	0	0	5.40186	7.11913	2.75692	2.51203	2.31963	2.6042	0	0	1.08464	0	0	0	0	0.365389	1.49574	1.05901	0	0	0	16.9534	25.0939	0	1.4036	0	0	0	4.23967	0	0	0.208655	0	0	0	0	0	0	38.5705	165.709	120.469	44.6399	1.41964	0	0	2.99586	34.9656	65.2685	104.452	1.67135	0	0	0	15.3785	24.4895	5.8069	1.06277	0.760388	3.20878	2.71551	0.315641	10.0642	6.01942	5.28428	8.33273	5.71314	23.7017	1.8751	10.2605	20.9169	20.4867	0.123766	0	1.31888	3.58402	5.12118	0.689544	0.799539	1.11834	0	0	0	0	8.49596	0	0	0	0.915821	0	0	0	2.50794	0	0	6.96304	0.47818	0	4.37075	17.3951	4.23191	11.6831	1.9772	3.51497	25.959	7.59945	0	0.691273	2.85544	9.7957	2.95945	0.506385	5.32378	0.986746	11.8999	0.510421	1.18629	6.75631	0	0	0	0	0	0	0	0	0	0	0	0	0	0	0	0	0	0	0	0	0	0	0	0	0	0	0	3.07218	0	1.81471	0	0	1.12678	1.38772	0.155908	4.75214	0	2.64382	2.22623	5.24365	0	4.12401	1.95728	1.29126	0.411782	0.754484	0.176754	0	0.941778	0	0.361943	0.888412	16.501	1.07676	0.0386047	9.92964	0.11025	6.68905	155.509	25.9927	0.172923	0.0816514	2.71609	0.577983	2.14857	29.2064	8.50863	0.647885	0	1.44826	0.286551	16.7284	4.71205	3.46391	0.810597	1.92015	28.6374	20.665	2.44178	0	9.48843	31.3737	1.39081	0	50.5899	32.484	0.871087	2.09227	0.4558	0.699464	0.456824	0	0	0	0	36.8985	6.36231	0.463338	5.13195	3.69709	6.41266	57.4231	58.5467	37.5658	15.4309	0.414878	3.87008	8.91435	2.23978	25.1437	55.7003	97.8102	57.6783	23.7477	7.74479	0.680362	2.76775	5.47094	3.05467	2.95047	14.9508	27.4777	47.8626	32.5897	21.3786	10.2004	1.05609	1.77936	0.532952	7.1847	10.9053	29.9406	7.46739	2.50002	0	0	0	0	1.45253	2.91706	0	0	0	0	0
T	F	249	0	0	0	0	0	0	0	0	0	0	0	0	0	0	0	382.593	194.49	24.3217	877.876	2151.48	2.64288	6.25838	39.83	0.7895	2.40668	46.9979	0.282329	0.0575615	0.173956	0.0494674	0.35927	1.56708	0.319916	1.33817	0.361756	0.701098	2.4181	2.49207	0.853265	0	0	0	0	0	0	0	0	0	0	0	0	0	0	0	2.08206	0	0	0	0	0	0.795564	0	0	1.69921	0	0	0.774669	0	0	0.281787	0.53331	0	4.64993	0	0	5.84821	3.32199	0	0	3.31438	1.93352	208.203	4.4397	3.54372	0.706589	75.0122	44.4941	32.3995	1.08805	3.17599	0.0835832	0.254527	0.642359	0.478497	4.62212	11.0987	1.47398	0.038564	0.0430956	0.23154	0.0793784	1.22741	0.321012	0.898913	0.0493782	0.035037	0.0543899	0	0	0	0	1.04767	0	1.65514	0	0	5.30033	8.08461	3.16952	3.03044	2.12666	1.55774	0	0	1.4441	0	0	0	0	0.439324	1.69317	1.14547	0	0	0	16.2655	25.1789	0	1.32826	0	0	0	4.89648	0	0	0.154773	0	0	0	0	0	0	62.8229	153.723	169.222	33.997	1.23765	0	0	3.32595	20.8576	41.7547	94.1922	1.51646	0	0	0	16.9303	27.64	4.97605	0.986018	0.844006	2.42689	1.93592	0.309636	8.7832	5.01456	5.01944	7.4758	5.6544	15.2615	1.43192	7.42802	15.6106	7.32466	0.146231	0	0.785506	1.9827	3.17132	0.572071	0.356356	0.594036	0	0	0	0	7.78204	0	0	0	0.684203	0	0	0	2.24832	0	0	6.33677	0.841305	0	5.80676	19.4396	4.96176	10.9176	2.84251	4.5631	24.8368	12.3733	0	0.703527	4.34543	8.30708	2.27993	0.797838	7.99521	1.12866	24.7565	0.802784	1.98458	5.81285	0	0	0	0	0	0	0	0	0	0	0	0	0	0	0	0	0	0	0	0	0	0	0	0	0	0	0	2.00723	0	1.95307	0	0	1.0499	1.28204	0.193935	5.82997	0	3.41879	2.74078	7.10704	0	4.69041	2.63932	1.09525	0.370515	0.76686	0.160493	0	0.983062	0	0.374653	0.950157	16.5701	0.996803	0.0527476	9.08336	0.0920652	6.52542	171.067	23.6817	0.145037	0.0638423	3.34403	0.61102	2.66991	26.6034	8.04505	0.570521	0	1.21437	0.265091	17.0024	4.91023	2.76596	0.804756	1.96015	25.2631	17.8115	1.57452	0	10.1288	14.1569	0.750399	0	40.4689	26.5605	0.822807	2.04918	0.381364	0.716629	0.370645	0	0	0	0	62.6211	10.3541	0.944353	8.33106	6.01688	11.238	64.7701	74.3135	46.0391	26.0886	1.66897	6.89097	17.8106	2.95743	38.0373	54.9233	92.3841	64.7971	34.8558	12.5654	1.36327	5.20229	5.76113	3.30467	7.71871	21.159	25.619	56.0642	33.299	25.4157	11.9177	1.82543	3.04447	4.04959	3.57383	10.5728	34.1472	8.51643	2.91209	0	0	0	0	1.39553	2.58131	0	0	0	0	0
T	F	259	0	0	0	0	0	0	0	0	0	0	0	0	0	0	0	188.821	86.1052	7.33976	529.192	1883.02	1.06267	5.26216	35.3207	0.870084	3.17198	45.7873	0.230362	0.0438679	0.248963	0.0250506	0.153039	0.310417	0.131673	0.449637	0.124121	0.286808	1.41622	1.91001	0.449334	0	0	0	0	0	0	0	0	0	0	0	0	0	0	0	2.97218	0	0	0	0	0	0.32923	0	0	1.20335	0	0	0.286626	0	0	0.299214	0.323793	0	2.00737	0	0	2.81677	1.00485	0	0	1.43327	1.14733	132.929	3.79482	2.66206	0.50876	45.5376	33.0712	29.6626	0.633187	1.97349	0.0831778	0.116844	0.561924	0.389766	2.75567	5.19706	0.419493	0.0153023	0.0258845	0.105219	0.0356707	0.794781	0.155969	0.650354	0.0298629	0.0318818	0.037872	0	0	0	0	0.568542	0	0.442008	0	0	1.5533	2.3854	3.13675	3.45242	1.36381	0.914816	0	0	0.548246	0	0	0	0	0.175715	2.49686	1.31248	0	0	0	10.8975	11.6395	0	0.491258	0	0	0	3.08801	0	0	0.0269588	0	0	0	0	0	0	33.1522	177.665	152.109	11.0934	0.430451	0	0	2.70004	25.1014	52.0236	58.5348	0.979212	0	0	0	11.6168	18.5042	5.59641	0.596048	0.294616	2.23258	2.98613	0.407197	8.62504	4.44127	3.33082	8.89112	2.61962	9.48549	2.01659	4.34015	14.4262	6.01589	0.146432	0	0.630464	1.98438	1.92742	0.401175	0.357235	0.492258	0	0	0	0	7.78032	0	0	0	0.283794	0	0	0	1.3984	0	0	2.1616	0.230369	0	2.11311	9.92789	4.02615	2.35002	0.297989	1.17648	6.83195	2.74802	0	0.0934146	0.607071	1.73445	0.806254	0.295683	2.56629	0.495755	3.18992	0.323526	0.408675	1.6023	0	0	0	0	0	0	0	0	0	0	0	0	0	0	0	0	0	0	0	0	0	0	0	0	0	0	0	0.983601	0	0.472561	0	0	0.116769	0.319396	0.0744566	2.29992	0	2.59674	3.40096	2.70568	0	9.30705	1.98925	0.370381	0.436983	0.393238	0.143633	0	0.682377	0	0.365808	1.08477	14.8818	1.14435	0.0608133	8.10109	0.111181	9.99811	158.577	20.6251	0.166417	0.0824215	4.55922	0.637823	3.17733	36.7759	10.3664	0.986219	0	2.50885	0.166454	13.3501	6.08764	1.75251	0.522395	1.27191	17.7493	15.9226	3.01612	0	2.68576	26.5461	0.436279	0	50.9677	28.419	0.547874	2.2385	0.212728	0.664528	0.470224	0	0	0	0	13.6541	3.2602	0.105772	1.70644	1.31965	0.848726	27.7323	62.4646	16.4454	6.34381	0.128472	1.31384	6.19707	0.858032	7.05266	57.3453	129.229	31.6929	8.00255	2.16136	0.176202	2.76443	3.68926	1.65803	1.17441	8.36361	30.0484	39.888	17.8689	5.91803	2.62293	0.424127	1.69186	2.13188	3.49455	4.56123	6.30171	1.54993	0.544778	0	0	0	0	0.369694	0.549108	0	0	0	0	0
T	F	260	0	0	0	0	0	0	0	0	0	0	0	0	0	0	0	292.838	135.572	14.7594	724.518	2213.2	1.65743	7.73391	55.2216	0.969775	4.43625	67.1365	0.242663	0.0457183	0.282731	0.0347774	0.200749	1.07019	0.156004	0.731618	0.260678	0.477595	2.99891	2.4774	0.649799	0	0	0	0	0	0	0	0	0	0	0	0	0	0	0	3.33553	0	0	0	0	0	0.308586	0	0	1.27339	0	0	0.360656	0	0	0.315549	0.418529	0	2.08694	0	0	3.72835	1.61769	0	0	2.90566	1.66276	146.811	3.82905	2.65706	0.625866	49.4632	37.4309	32.854	0.848261	2.58104	0.0777847	0.163959	0.428651	0.52099	3.51388	4.87995	1.308	0.0241368	0.0360665	0.126751	0.0525802	1.12799	0.279754	0.718815	0.0483967	0.0390722	0.0636115	0	0	0	0	0.650355	0	0.574657	0	0	2.01926	2.71508	3.28566	3.72196	1.27397	0.957155	0	0	0.900887	0	0	0	0	0.514837	2.51119	1.18644	0	0	0	13.5195	21.9962	0	1.1273	0	0	0	3.82164	0	0	0.162214	0	0	0	0	0	0	59.903	184.075	155.492	33.3932	1.02356	0	0	3.52718	20.9877	51.6701	62.862	1.65438	0	0	0	14.663	19.2264	5.31909	0.719596	0.343878	2.34634	2.86249	0.440138	8.58003	6.32788	5.22738	10.1665	2.9662	10.051	2.49896	5.40425	12.8097	10.0539	0.111532	0	0.627105	1.90641	2.72196	0.417551	0.333626	0.490398	0	0	0	0	7.02639	0	0	0	0.656257	0	0	0	1.30649	0	0	3.05969	0.313756	0	2.5347	10.6957	3.7615	2.2849	0.866802	1.79091	6.46684	3.48656	0	0.144209	0.979972	1.88344	0.865445	0.747819	2.9093	0.862702	7.82892	0.776497	1.19195	2.11182	0	0	0	0	0	0	0	0	0	0	0	0	0	0	0	0	0	0	0	0	0	0	0	0	0	0	0	1.28206	0	0.911377	0	0	0.442678	0.86098	0.137578	4.58079	0	4.37423	3.08305	5.04433	0	8.51781	2.41635	0.790979	0.5061	0.516572	0.280064	0	1.02986	0	0.510671	1.15284	21.0527	1.51486	0.0545345	9.56239	0.126635	12.3546	155.985	26.098	0.174076	0.0733794	3.25734	0.622693	2.09379	31.6012	9.97972	0.728783	0	1.6141	0.163852	17.6235	6.95538	2.63894	0.924153	1.65977	22.5637	19.1015	2.52749	0	6.31795	32.071	0.562807	0	43.1667	31.3173	0.549579	1.59263	0.203293	0.482411	0.314189	0	0	0	0	18.811	3.57449	0.330885	4.43126	2.37265	3.47341	57.8095	86.7059	15.3369	9.45698	0.707067	3.30848	9.50808	0.971877	16.4045	57.457	110.984	22.0012	7.53327	1.67204	0.518482	3.50624	2.97148	1.36683	2.61506	10.49	22.7207	22.0934	8.75377	4.31571	2.36333	0.781812	1.64816	1.51965	3.02011	3.89748	7.40046	1.70082	0.491435	0	0	0	0	0.27215	6.98744	0	0	0	0	0
T	F	302	0	0	0	0	0	0	0	0	0	0	0	0	0	0	0	430.22	92.4627	25.4744	1373.07	3332.8	3.79459	9.61769	54.0434	1.83806	7.13082	136.584	0.404253	0.0715137	0.489899	0.0660686	0.492876	1.77531	0.411019	1.95554	0.296649	0.827391	5.73062	3.0639	0.875652	0	0	0	0	0	0	0	0	0	0	0	0	0	0	0	2.90603	0	0	0	0	0	0.759	0	0	2.49902	0	0	1.01514	0	0	0.286267	0.566088	0	6.02301	0	0	7.28248	2.28956	0	0	3.33936	2.52077	307.064	5.22215	5.9134	1.0757	151.231	109.145	97.7863	2.42322	4.84796	0.176223	0.457311	1.38124	0.985912	5.29885	18.8088	0.907079	0.0604301	0.0699804	0.334189	0.0907013	1.88229	0.681363	1.47743	0.098726	0.0686908	0.112155	0	0	0	0	1.94594	0	3.02361	0	0	4.87995	8.38182	9.92671	8.52231	3.35783	2.32513	0	0	1.94431	0	0	0	0	0.258955	3.16598	1.57288	0	0	0	20.8755	11.9507	0	1.51554	0	0	0	8.24943	0	0	0.0596334	0	0	0	0	0	0	95.4556	203.391	232.633	19.533	1.10645	0	0	3.74074	43.9972	75.6757	126.53	1.81068	0	0	0	15.6953	26.5189	6.50052	2.1284	0.607109	2.47083	1.98277	0.345617	12.2334	8.42716	7.36749	20.5812	13.2083	26.6968	3.29268	14.8768	25.3928	15.4659	0.166681	0	2.31299	5.06984	5.50434	1.63251	0.86745	0.989373	0	0	0	0	13.4919	0	0	0	0.627564	0	0	0	3.91861	0	0	4.33484	0.49031	0	7.32585	21.3882	8.68448	6.43287	0.537917	2.28303	24.6903	7.65406	0	0.417139	1.96676	4.89401	2.01598	1.33016	13.0572	1.38098	27.2799	2.07043	3.49727	11.5682	0	0	0	0	0	0	0	0	0	0	0	0	0	0	0	0	0	0	0	0	0	0	0	0	0	0	0	4.94464	0	3.52817	0	0	0.30027	0.338615	0.225651	6.71978	0	6.09572	4.8058	6.99513	0	7.63271	2.98403	0.938269	0.883255	0.818705	0.333245	0	1.51456	0	0.370882	1.05569	17.5939	1.14584	0.0572908	10.7473	0.113155	10.2495	203.571	38.3903	0.234833	0.0735501	3.29776	0.974163	3.82104	49.0306	15.6475	1.40026	0	1.1754	0.462554	26.8516	8.27925	5.90661	1.91037	3.95547	50.811	27.0298	1.80835	0	10.3565	39.0473	1.72687	0	76.4284	39.2746	1.22515	2.15369	0.55864	1.20933	0.486416	0	0	0	0	13.3483	3.60276	0.183467	3.08921	1.61032	3.39275	37.8587	46.3144	23.2992	11.2008	0.30839	2.60928	7.0321	1.80033	24.474	60.9682	98.4568	57.1264	20.2855	5.00447	0.734932	4.02386	5.20573	3.11898	4.35387	23.8454	30.3043	50.8888	40.013	18.6483	7.3123	1.82141	4.64551	1.04343	3.84461	11.2605	26.1236	5.00954	1.61905	0	0	0	0	1.50646	2.2587	0	0	0	0	0
T	F	307	0	0	0	0	0	0	0	0	0	0	0	0	0	0	0	178.486	125.558	5.10755	610.421	1085.32	2.39701	4.51176	18.1446	1.07213	1.84529	22.0562	0.449836	0.0503092	0.496947	0.0310857	0.127958	0.589594	0.0873291	0.33677	0.102887	0.261876	1.21619	3.5538	0.718378	0	0	0	0	0	0	0	0	0	0	0	0	0	0	0	6.78746	0	0	0	0	0	0.34225	0	0	3.04178	0	0	0.835232	0	0	0.308764	0.292499	0	2.59604	0	0	2.33968	0.977919	0	0	0.75151	0.631827	111.071	3.18883	1.56102	0.325258	25.7055	28.9925	10.7841	0.14745	1.13785	0.064011	0.0873264	0.642097	0.33782	1.63401	5.09801	0.23775	0.0141436	0.0432344	0.129856	0.0337591	1.1054	0.271529	1.44728	0.0483537	0.144619	0.0446012	0	0	0	0	0.769651	0	0.66717	0	0	3.3169	4.1418	1.98271	0.635339	0.918271	0.846211	0	0	0.727806	0	0	0	0	0.110153	2.1181	1.37645	0	0	0	26.7646	37.1079	0	0.154078	0	0	0	2.77987	0	0	0.00804725	0	0	0	0	0	0	50.3427	127.401	88.0783	9.91631	0.240192	0	0	1.59726	28.4744	47.5062	59.9796	0.562458	0	0	0	10.8298	15.1288	4.93548	0.253216	0.229608	3.90166	7.88866	1.24209	17.5494	2.92891	1.30303	10.9762	4.97246	14.4129	1.29925	7.19618	27.9637	6.36283	0.178423	0	1.10809	6.3949	1.87549	0.59159	0.924228	0.838584	0	0	0	0	5.78567	0	0	0	0.239835	0	0	0	1.54509	0	0	4.85037	0.456125	0	2.70678	11.434	3.82582	10.224	0.723732	2.15079	18.3432	9.00787	0	0.337348	1.70232	6.03914	3.0325	0.210582	0.812865	0.183976	1.96023	0.150319	0.240599	1.21265	0	0	0	0	0	0	0	0	0	0	0	0	0	0	0	0	0	0	0	0	0	0	0	0	0	0	0	0.583862	0	0.505484	0	0	0.286419	0.781328	0.0722901	2.6064	0	1.17652	1.43534	5.26628	0	1.96112	2.14238	0.716392	0.301127	0.602017	0.839736	0	0.953814	0	0.133547	0.604704	9.2982	0.488139	0.0355622	4.58301	0.04225	8.4438	178.818	21.4431	0.0833487	0.20314	2.65908	0.313925	3.22223	33.6415	9.04567	0.601722	0	1.61603	0.166236	10.831	5.14469	2.03258	0.994878	1.20047	14.5744	13.8772	2.32157	0	1.25144	24.2821	0.807715	0	94.9864	41.0741	0.509045	2.64064	0.117634	1.08145	0.635498	0	0	0	0	8.18693	1.78334	0.113504	2.05429	1.35264	1.50042	30.3281	82.5992	14.1469	2.0214	0.104099	2.0775	6.24629	0.527483	12.5884	67.8012	114.727	20.5065	4.47075	0.842277	0.241564	3.3367	3.49814	1.23375	2.83734	18.7106	27.669	51.5131	13.0571	4.83692	1.83255	1.00041	3.4975	2.76311	5.44707	7.62983	9.73703	2.05963	0.324243	0	0	0	0	0.576534	0.514775	0	0	0	0	0
T	F	313	0	0	0	0	0	0	0	0	0	0	0	0	0	0	0	404.089	197.024	24.6909	995.187	2819.64	2.33272	7.48699	73.7135	1.39323	5.18594	95.6381	0.415454	0.0811114	0.627075	0.0687	0.311201	1.8738	0.418797	1.72265	0.335308	0.670407	4.08897	3.40086	0.562895	0	0	0	0	0	0	0	0	0	0	0	0	0	0	0	6.77992	0	0	0	0	0	0.770533	0	0	2.1827	0	0	0.643939	0	0	0.595536	0.961804	0	8.19752	0	0	8.01056	2.90562	0	0	7.62745	4.74447	278.7	7.13322	7.19465	1.51861	120.044	70.5751	83.259	2.14334	5.59216	0.165689	0.244537	0.695087	0.882348	8.98354	16.3156	1.38627	0.035692	0.0388901	0.331186	0.0698523	2.63807	0.664597	1.43646	0.110742	0.119447	0.0982991	0	0	0	0	1.82371	0	1.8516	0	0	3.7631	5.58365	4.76802	7.22187	2.24093	1.40823	0	0	1.8465	0	0	0	0	1.15378	2.4999	1.59291	0	0	0	17.0623	22.4724	0	2.24854	0	0	0	5.00874	0	0	0.156499	0	0	0	0	0	0	72.6078	210.124	223.075	21.5322	1.47275	0	0	5.60169	29.8665	57.0329	90.1724	1.67266	0	0	0	14.1346	22.4741	6.27167	1.2721	0.483207	3.57259	5.22598	0.645569	12.6763	12.0322	7.63859	20.966	9.67644	26.5892	5.95957	14.5419	23.361	17.9252	0.273985	0	1.60443	5.33997	4.54756	0.889215	0.943378	1.29975	0	0	0	0	24.6601	0	0	0	0.727593	0	0	0	3.21102	0	0	4.90138	0.569219	0	4.31473	19.7409	6.1459	4.54198	0.705071	3.09875	12.7677	4.58149	0	0.289813	1.38837	2.50045	1.1653	1.35754	10.5136	2.9021	23.2097	1.63045	2.11845	7.48016	0	0	0	0	0	0	0	0	0	0	0	0	0	0	0	0	0	0	0	0	0	0	0	0	0	0	0	3.55926	0	1.44596	0	0	1.02059	1.11342	0.199463	7.1156	0	5.68827	4.04099	6.75712	0	10.5254	2.63851	0.891003	0.588529	0.690589	0.356117	0	1.53322	0	0.727409	1.68329	21.0552	1.86673	0.10219	12.7516	0.159206	9.75225	198.03	27.6531	0.273392	0.148029	6.45153	0.972392	3.03199	50.606	14.7782	1.23543	0	4.44126	0.488872	27.9746	10.5007	9.25375	1.32608	2.5926	42.7235	27.7418	3.0818	0	9.84135	42.5687	1.57755	0	61.4153	40.5628	1.72607	4.65118	0.470873	0.873679	0.450175	0	0	0	0	56.3547	10.3373	1.55061	10.0129	6.21479	11.082	82.8542	93.6698	32.5104	19.0868	2.55273	7.47717	12.5075	2.32341	36.1711	71.4129	107.009	43.405	15.1224	4.35147	1.52273	4.23489	5.09921	2.78499	6.39895	13.7147	23.3707	33.6015	16.7108	10.2867	4.67525	1.07554	1.73212	0.509754	3.9487	5.05766	12.8602	3.51677	0.83007	0	0	0	0	0.734355	1.29919	0	0	0	0	0
T	F	342	0	0	0	0	0	0	0	0	0	0	0	0	0	0	0	404.856	101.051	16.6376	1058.06	2384.7	3.1935	8.6608	50.2039	2.23285	6.97786	94.4543	0.496241	0.072221	0.520392	0.0450736	0.215341	0.997934	0.227088	0.781844	0.212203	0.324168	2.56112	2.91371	0.863746	0	0	0	0	0	0	0	0	0	0	0	0	0	0	0	5.24143	0	0	0	0	0	0.601474	0	0	2.56371	0	0	0.669602	0	0	0.267646	0.355604	0	2.60106	0	0	3.8192	1.61847	0	0	0.518664	0.67024	95.6615	1.10124	1.76152	0.184057	29.0821	13.7239	9.1285	0.075729	1.25759	0.0471736	0.0638282	0.274743	0.202992	1.80895	10.8005	0.412347	0.011634	0.014615	0.141414	0.0314568	0.885323	0.313521	0.667322	0.0497432	0.0563752	0.0471406	0	0	0	0	0.678533	0	1.12433	0	0	1.85784	3.28637	0.873233	0.452682	1.13183	1.13831	0	0	0.702965	0	0	0	0	0.0847657	1.51795	1.89271	0	0	0	16.0344	11.2474	0	0.046258	0	0	0	3.5419	0	0	0.0135807	0	0	0	0	0	0	28.042	93.8084	73.5473	14.8974	0.237034	0	0	2.32971	46.027	36.178	73.0013	0.302966	0	0	0	12.7828	25.4191	2.68844	0.351984	0.245976	2.30597	1.88328	0.309155	8.0611	3.04412	4.91611	6.37664	4.74417	14.8466	1.64109	10.2062	17.8191	8.74404	0.272485	0	1.82493	3.80936	3.19827	0.941172	0.68191	0.914786	0	0	0	0	9.59575	0	0	0	0.261429	0	0	0	1.5126	0	0	2.64605	0.343732	0	1.57551	5.01826	1.23572	5.95783	0.238689	1.45809	19.6384	4.82844	0	0.34587	1.51012	7.39049	1.3669	0.288214	1.4257	0.305468	5.27632	0.46312	0.799581	3.38266	0	0	0	0	0	0	0	0	0	0	0	0	0	0	0	0	0	0	0	0	0	0	0	0	0	0	0	0.595924	0	1.1801	0	0	0.171424	0.234456	0.0411849	1.28938	0	0.945466	0.632963	2.53671	0	1.98273	0.774058	0.387323	0.245921	0.497875	0.37096	0	1.25534	0	0.286674	0.481795	14.2898	0.80766	0.0481913	12.4712	0.146268	5.62259	218.606	33.68	0.229525	0.0600913	6.70499	1.05115	3.37698	58.6179	19.1631	1.2474	0	3.50978	0.207791	17.9045	10.4733	2.68583	0.97335	2.71639	30.731	23.9612	3.51314	0	8.55224	39.9042	1.13656	0	77.5987	50.4064	1.0718	4.19428	0.322112	1.05008	0.521759	0	0	0	0	8.37015	0.970508	0.214115	1.85425	2.11194	1.91785	30.4556	25.7945	16.2427	3.57014	0.152696	2.69119	5.60702	1.41592	13.1047	56.9766	91.3849	53.1455	12.3837	2.50252	0.400844	3.46961	6.52935	3.43674	1.96999	13.5764	27.4756	57.7907	38.6174	22.8392	5.26734	0.651199	2.24027	5.20847	9.71208	21.9206	49.9555	8.33798	0.944098	0	0	0	0	2.5721	4.09342	0	0	0	0	0
T	F	345	0	0	0	0	0	0	0	0	0	0	0	0	0	0	0	425.636	112.005	18.1362	997.406	3003.8	3.68171	7.66614	48.2301	2.92456	7.77614	119.21	0.70061	0.129399	0.691611	0.0678175	0.307081	1.52246	0.268472	1.35095	0.219888	0.390932	2.01948	4.66244	0.991265	0	0	0	0	0	0	0	0	0	0	0	0	0	0	0	5.38367	0	0	0	0	0	0.566497	0	0	3.80046	0	0	1.33799	0	0	0.516204	0.606316	0	4.6498	0	0	6.01615	2.21853	0	0	1.67184	1.88898	204.908	2.90482	4.17711	0.566567	64.0662	35.5951	25.5547	0.239748	3.15963	0.114928	0.142649	0.681141	0.424173	3.08866	15.9868	0.820434	0.0216682	0.06229	0.308771	0.0507494	1.17882	0.367208	1.03882	0.0533727	0.0573732	0.0566708	0	0	0	0	1.07703	0	1.44301	0	0	2.561	4.29965	1.55429	1.15964	2.0388	1.92877	0	0	1.03056	0	0	0	0	0.219058	2.28984	2.21691	0	0	0	20.5067	16.471	0	0.252399	0	0	0	4.85418	0	0	0.0333753	0	0	0	0	0	0	51.8169	166.675	120.959	23.5765	0.603337	0	0	2.97235	52.1095	80.7108	127.562	0.903596	0	0	0	19.7702	34.401	5.69403	0.903688	0.337888	3.12241	2.48354	0.570275	10.8974	4.52603	6.22276	10.4429	7.30553	27.1918	2.35755	16.4171	31.7359	12.5796	0.340291	0	2.33661	5.9184	4.63957	1.32464	1.09554	1.12486	0	0	0	0	13.9904	0	0	0	0.584332	0	0	0	2.90141	0	0	3.37093	0.364802	0	1.79688	8.62673	2.10095	7.61989	0.507905	1.51401	21.05	6.20059	0	0.399004	1.82229	6.52076	2.02441	0.433381	3.15868	0.877181	11.5681	0.757907	1.56969	5.1332	0	0	0	0	0	0	0	0	0	0	0	0	0	0	0	0	0	0	0	0	0	0	0	0	0	0	0	1.94075	0	1.41347	0	0	0.363899	0.447772	0.082369	3.00346	0	2.36914	1.45549	5.7035	0	3.04969	1.95082	0.88566	0.450085	0.726787	0.772079	0	1.58851	0	0.473874	0.934877	23.7989	1.2186	0.0884376	17.4409	0.216107	8.7983	322.426	52.9662	0.333925	0.0720276	10.641	1.65492	4.75159	87.5536	23.0537	2.12004	0	7.59695	0.322626	25.7887	10.7209	4.33189	1.50553	3.86806	43.8907	29.3781	4.75807	0	8.56624	53.4235	1.82992	0	114.53	58.2712	1.56271	5.87784	0.464446	1.5523	0.754242	0	0	0	0	8.95088	1.26524	0.26834	3.61579	2.2543	2.71798	40.6379	38.1933	18.0723	3.8763	0.408089	3.82524	9.46417	1.67386	19.7813	62.0663	133.27	59.6689	10.1786	2.44174	0.603469	4.5585	7.74105	3.75073	2.23229	15.2614	34.1929	65.5654	44.1807	21.1663	5.8136	0.684219	1.86815	1.02729	8.49182	21.2256	52.0031	9.67896	1.2258	0	0	0	0	3.41505	5.4318	0	0	0	0	0
T	F	360	0	0	0	0	0	0	0	0	0	0	0	0	0	0	0	424.171	132.61	29.6228	944.048	3021.27	2.23404	9.39277	82.9151	1.40419	6.01548	110.89	0.605698	0.0732312	0.540292	0.0578597	0.4331	2.03769	0.274097	1.30609	0.313985	0.5438	4.27056	3.65519	0.78497	0	0	0	0	0	0	0	0	0	0	0	0	0	0	0	6.04918	0	0	0	0	0	0.750905	0	0	1.90295	0	0	0.673073	0	0	0.258131	0.375457	0	3.50765	0	0	4.46107	1.81301	0	0	1.53688	1.40201	178.274	3.25721	3.15396	0.451448	62.4928	26.1446	18.8196	0.395764	2.22451	0.0587681	0.156072	0.418565	0.381515	2.9034	7.37645	0.484628	0.0245676	0.0242816	0.147106	0.0495858	1.32102	0.355077	1.05841	0.0557136	0.0556775	0.0479172	0	0	0	0	0.974546	0	2.33075	0	0	2.0263	3.67572	1.59371	1.16743	1.25368	1.26684	0	0	1.31111	0	0	0	0	0.191147	2.74312	1.62236	0	0	0	15.3053	15.7098	0	0.324231	0	0	0	4.1249	0	0	0.0362368	0	0	0	0	0	0	50.2346	159.851	145.006	16.336	0.627892	0	0	4.66676	31.0706	33.3358	103.781	0.692415	0	0	0	15.9866	39.3248	7.82439	0.87268	0.515311	2.87249	2.81927	0.457991	10.5925	5.96643	8.73094	9.50174	3.51896	17.9394	2.76486	11.264	22.2868	20.5277	0.295005	0	1.30443	3.33966	6.61873	0.907839	0.456241	0.589356	0	0	0	0	8.45013	0	0	0	0.508176	0	0	0	3.12429	0	0	2.65092	0.294647	0	2.73247	8.84335	2.33365	5.24114	0.435802	2.0318	15.3	3.91797	0	0.335476	1.14391	5.55412	1.79323	0.565827	3.66924	1.15872	23.9935	0.819438	1.7932	5.48827	0	0	0	0	0	0	0	0	0	0	0	0	0	0	0	0	0	0	0	0	0	0	0	0	0	0	0	1.18899	0	1.24406	0	0	0.520066	0.816047	0.111856	3.13662	0	2.28706	2.41098	6.72294	0	4.70252	2.1816	0.835444	0.39159	0.615839	0.752756	0	2.36746	0	0.463583	1.20966	18.257	1.30163	0.0639958	11.1582	0.129779	7.8095	193.298	28.4942	0.24549	0.0721515	5.95947	0.859676	6.24607	53.2145	15.1539	1.2942	0	3.72744	0.242587	20.6824	8.32287	3.49832	1.36906	3.21373	43.559	28.5907	3.37213	0	11.5396	47.0451	1.22014	0	79.2363	43.6051	1.86943	4.80161	0.554723	1.1959	0.501713	0	0	0	0	11.0001	1.57211	0.194878	2.90943	2.00838	3.14199	39.3225	62.8679	19.5835	4.84925	0.309164	2.62455	8.16707	0.840968	20.8528	53.9765	94.3841	40.3899	8.93201	1.68841	0.619991	3.7466	4.81955	1.84778	4.28474	17.8722	26.9836	46.4447	20.9747	7.35476	2.79221	0.874648	1.79514	2.43566	5.79191	7.01463	17.2591	3.56859	0.735902	0	0	0	0	0.805618	1.16029	0	0	0	0	0
T	F	361	0	0	0	0	0	0	0	0	0	0	0	0	0	0	0	377.238	125.166	23.0815	916.547	2137.12	2.10503	8.90955	64.5464	1.20562	3.75995	107.153	0.529926	0.0578013	0.515342	0.0454833	0.304873	1.40366	0.174624	1.06075	0.253669	0.377156	3.27907	3.64445	0.83632	0	0	0	0	0	0	0	0	0	0	0	0	0	0	0	6.74969	0	0	0	0	0	0.503829	0	0	1.94877	0	0	0.61993	0	0	0.223474	0.280685	0	3.10117	0	0	3.59922	1.27314	0	0	1.31923	0.990579	143.744	2.31891	2.09506	0.273205	45.3872	22.7251	14.4623	0.183126	1.80502	0.0490375	0.113202	0.397242	0.358051	2.81772	7.80101	0.261454	0.0205582	0.0241698	0.142451	0.0434072	1.42248	0.395069	1.097	0.0603147	0.0726425	0.0603376	0	0	0	0	1.00922	0	2.03713	0	0	2.15075	3.6247	1.27633	0.853693	1.14139	1.1176	0	0	1.35091	0	0	0	0	0.175475	2.48587	1.46083	0	0	0	16.0184	14.9012	0	0.211937	0	0	0	3.73449	0	0	0.0178101	0	0	0	0	0	0	37.3191	166.468	170.513	8.10026	0.513879	0	0	4.21621	37.6864	25.2633	93.1713	0.790742	0	0	0	13.9164	32.6256	5.44125	0.688782	0.336082	2.9245	3.15375	0.494573	10.3956	5.85858	6.72673	9.40938	4.32814	19.9977	2.95553	10.2305	22.778	14.4414	0.273912	0	1.19531	3.82139	6.1323	1.04362	0.667964	0.923535	0	0	0	0	10.4005	0	0	0	0.343275	0	0	0	3.22025	0	0	2.9736	0.286491	0	1.78172	6.3896	1.8849	6.6309	0.30847	2.0832	15.0731	4.50012	0	0.314329	1.79887	5.48065	1.56479	0.517834	2.58046	1.19719	11.2328	0.557633	1.28233	4.72327	0	0	0	0	0	0	0	0	0	0	0	0	0	0	0	0	0	0	0	0	0	0	0	0	0	0	0	0.915893	0	1.68342	0	0	0.450816	0.590909	0.0754565	2.7794	0	1.60753	1.82022	5.03979	0	3.802	1.6557	0.692697	0.337547	0.575386	1.07243	0	2.16924	0	0.348673	0.972143	15.5603	1.02222	0.05721	9.55034	0.105313	9.36462	207.309	26.8171	0.189675	0.0945271	5.71999	0.781293	6.09333	55.5319	15.5318	1.24498	0	3.85853	0.261295	21.7352	9.4522	2.14036	1.1343	3.02987	39.5465	23.2108	4.04012	0	14.5119	25.43	1.11428	0	93.0504	46.1825	1.06583	4.43153	0.563349	1.16327	0.631675	0	0	0	0	9.51109	1.41765	0.245772	3.53217	1.76633	3.09753	37.9951	58.6406	16.8903	3.29007	0.488848	2.8336	6.30283	0.777285	20.2644	59.0658	96.0949	32.1718	6.17274	1.37254	0.525813	3.46405	4.23806	1.56421	2.87146	16.4207	19.4538	38.8182	12.8288	6.94702	2.3251	0.678407	1.75754	2.18918	6.79635	7.34361	15.1126	2.78725	0.581627	0	0	0	0	0.701472	1.06542	0	0	0	0	0
T	F	362	0	0	0	0	0	0	0	0	0	0	0	0	0	0	0	265.964	86.7333	10.4765	429.623	1361.64	1.16658	5.25357	42.8417	0.953564	3.63898	48.3378	0.290576	0.0518306	0.268756	0.0369568	0.159803	0.913935	0.201327	0.751415	0.222959	0.16771	1.84779	1.91081	0.728832	0	0	0	0	0	0	0	0	0	0	0	0	0	0	0	3.96532	0	0	0	0	0	0.400295	0	0	1.08868	0	0	0.428194	0	0	0.187948	0.21853	0	2.54756	0	0	3.39944	0.901436	0	0	1.3069	1.1187	162.016	2.84596	2.43569	0.379515	50.5381	23.0305	13.7263	0.238332	1.72926	0.0507929	0.0965338	0.33237	0.305425	3.22743	6.9704	0.331062	0.0187289	0.0213027	0.168728	0.0343813	1.31443	0.334757	1.01838	0.0521282	0.0683346	0.0459387	0	0	0	0	0.805267	0	0.749666	0	0	1.9673	2.6793	1.10829	1.20584	1.29666	1.17522	0	0	0.718188	0	0	0	0	0.0946982	1.05005	0.718415	0	0	0	9.54946	11.5995	0	0.179042	0	0	0	2.4669	0	0	0.0144785	0	0	0	0	0	0	30.1817	129.529	104.582	11.9833	0.40609	0	0	4.02154	28.1012	51.2803	87.7188	0.836201	0	0	0	14.1996	29.5988	4.81719	0.684348	0.253065	1.98767	2.38028	0.336629	7.44214	4.14273	2.90475	7.71302	3.22304	16.1064	2.3785	8.35233	20.4934	15.7287	0.095246	0	1.13761	3.4137	5.08869	0.687145	0.6204	0.684081	0	0	0	0	6.45859	0	0	0	0.319138	0	0	0	2.28602	0	0	2.23774	0.17513	0	1.15089	5.65481	1.8146	5.19294	0.301982	1.9664	10.8538	3.28975	0	0.271306	0.901705	4.75262	1.30198	0.263767	1.40246	0.624325	7.32861	0.338023	0.893626	3.09949	0	0	0	0	0	0	0	0	0	0	0	0	0	0	0	0	0	0	0	0	0	0	0	0	0	0	0	0.37516	0	0.749398	0	0	0.645419	0.691072	0.0935502	2.33799	0	1.30052	2.01782	7.44823	0	4.69781	2.10645	0.745468	0.370919	0.639017	0.414522	0	1.31822	0	0.196724	0.390356	8.71859	0.68685	0.0247549	6.11608	0.0748842	3.67464	104.461	17.8633	0.1317	0.072616	2.55465	0.486153	1.80499	25.9475	7.28003	0.57383	0	1.4446	0.136942	9.06883	4.47404	1.94738	0.624534	1.33533	16.9129	12.1832	1.93768	0	3.34965	22.152	1.06372	0	32.3827	20.9268	0.464649	1.52471	0.248683	0.45052	0.21994	0	0	0	0	9.97355	1.6592	0.334299	3.48254	1.53438	3.50126	59.4193	47.3405	15.4631	3.04557	0.29525	2.79691	5.19834	0.666152	18.8721	59.4285	106.4	32.9297	6.06871	1.32996	0.461895	2.79206	3.19064	1.56306	2.13533	12.0749	20.4988	40.3063	18.2105	6.70824	1.98058	0.428011	1.38377	2.46781	4.18044	6.2791	10.1868	2.0424	0.418013	0	0	0	0	0.519623	0.673858	0	0	0	0	0
T	F	364	0	0	0	0	0	0	0	0	0	0	0	0	0	0	0	373.994	130.13	18.73	994.172	2698.42	2.10806	6.04448	43.9108	0.859515	4.01878	150.693	0.350442	0.103773	0.460492	0.0554568	0.329956	1.38052	0.245297	1.73176	0.358665	0.366796	2.57858	2.65516	0.747276	0	0	0	0	0	0	0	0	0	0	0	0	0	0	0	3.92949	0	0	0	0	0	0.435307	0	0	2.18395	0	0	0.556659	0	0	0.317914	0.484545	0	3.91722	0	0	3.12864	1.78025	0	0	2.76772	2.91745	189.93	4.13929	5.96655	0.717688	66.1631	37.4649	22.014	0.47181	3.56062	0.101488	0.178123	0.531119	0.308681	2.5936	10.091	0.818218	0.0281978	0.0370626	0.146748	0.0566722	1.24438	0.386473	0.901367	0.0648424	0.0509381	0.0703227	0	0	0	0	1.33443	0	1.28428	0	0	1.93214	3.20166	1.57204	1.28133	1.49314	1.2705	0	0	0.719984	0	0	0	0	0.39342	1.96956	1.68853	0	0	0	12.1489	14.2419	0	0.455618	0	0	0	4.07593	0	0	0.0616167	0	0	0	0	0	0	42.8996	130.349	144.086	19.7754	0.970294	0	0	2.37771	28.6511	34.1941	125.713	1.41225	0	0	0	12.7504	29.5464	5.02163	0.938571	0.37319	2.2927	2.56534	0.529254	8.51979	5.42737	9.00265	7.40842	4.59379	14.2126	1.87879	8.0207	16.3279	7.07625	0.321235	0	0.930404	2.82346	3.84182	1.00012	0.352488	0.335677	0	0	0	0	20.2511	0	0	0	0.468331	0	0	0	2.82133	0	0	1.81536	0.277571	0	1.19262	5.09935	1.02616	4.32223	0.319585	1.13853	12.1911	3.69389	0	0.146179	1.76628	4.14175	1.36485	0.609525	3.36304	1.29323	18.5343	1.08343	2.10161	4.83636	0	0	0	0	0	0	0	0	0	0	0	0	0	0	0	0	0	0	0	0	0	0	0	0	0	0	0	1.52052	0	1.56301	0	0	0.415379	0.609038	0.103291	3.12351	0	2.36359	1.21139	3.48687	0	3.93916	1.79452	0.740703	0.35789	0.939559	0.859648	0	1.57867	0	0.93321	1.50682	22.6429	1.64946	0.093531	16.5882	0.204805	7.32394	179.93	28.5057	0.302138	0.0684186	8.44974	1.53785	5.64858	54.6278	19.3797	1.73215	0	5.93684	0.284971	22.5891	9.52947	4.52206	1.63601	2.34529	28.5728	21.6896	3.25052	0	18.7404	23.9043	0.843016	0	52.3541	32.727	1.57901	4.5601	0.531311	1.00181	0.46893	0	0	0	0	10.3921	1.95357	0.361603	5.3849	2.43829	2.03206	32.8346	64.7547	12.2932	3.49415	0.454903	4.09789	9.126	1.03674	17.1009	59.0763	94.195	30.2894	5.33322	1.53118	0.759776	4.47186	5.27066	1.96457	2.28875	14.6361	14.5979	36.4011	10.8798	5.03596	2.69732	0.460032	1.56707	1.54944	4.4708	6.07722	14.7061	2.63556	0.745645	0	0	0	0	0.850951	1.10564	0	0	0	0	0
T	F	366	0	0	0	0	0	0	0	0	0	0	0	0	0	0	0	434.164	251.776	20.5199	1320.88	3457.13	2.74444	8.51079	47.0864	0.925497	2.09687	84.3939	0.934623	0.198782	0.813894	0.0928431	0.610371	2.3994	0.654189	1.6641	0.478544	0.540817	4.21919	4.67561	1.8472	0	0	0	0	0	0	0	0	0	0	0	0	0	0	0	3.72285	0	0	0	0	0	0.374265	0	0	2.98306	0	0	0.583945	0	0	0.897303	0.767363	0	5.23001	0	0	4.48082	1.80925	0	0	2.44275	2.27336	223.292	5.78163	3.76312	0.678733	71.3058	48.5896	41.6521	0.874889	1.85346	0.0718613	0.116748	0.427064	0.381308	5.02392	12.557	1.06894	0.0180504	0.0277219	0.250181	0.0350654	1.87741	0.588426	1.63532	0.0895029	0.133152	0.0578288	0	0	0	0	1.43821	0	3.43764	0	0	3.96997	5.76562	2.13437	3.11607	2.92003	2.60785	0	0	1.8359	0	0	0	0	0.205146	1.88183	1.60273	0	0	0	14.988	32.982	0	0.925083	0	0	0	4.24773	0	0	0.0813765	0	0	0	0	0	0	61.7385	170.888	197.976	22.3661	1.18849	0	0	4.04515	30.5288	40.8869	117.614	1.22713	0	0	0	16.0486	26.0212	4.2313	0.548581	0.379134	2.12969	2.32755	0.386796	6.57041	2.9133	8.32945	5.87811	2.67766	13.5613	1.39575	6.24619	13.1772	4.8399	0.300009	0	0.810942	2.73868	2.1706	0.502056	0.517993	0.575292	0	0	0	0	5.75153	0	0	0	0.262655	0	0	0	1.23922	0	0	2.89262	0.271988	0	1.53461	9.14447	1.43887	4.87248	0.437942	1.57031	13.8757	3.39162	0	0.375948	2.03225	5.32449	0.930259	0.351766	1.4734	0.351887	3.2901	0.605387	0.80168	2.26632	0	0	0	0	0	0	0	0	0	0	0	0	0	0	0	0	0	0	0	0	0	0	0	0	0	0	0	0.678471	0	0.610621	0	0	0.54096	1.23802	0.118898	4.05439	0	1.94267	2.48148	7.15656	0	6.69784	2.21208	0.707478	0.569701	0.675903	0.33111	0	1.57698	0	0.616781	1.42468	20.2109	2.49033	0.0719838	12.9122	0.247176	7.90452	204.212	45.5934	0.422386	0.0768179	5.16512	1.5895	14.008	102.186	31.9564	2.7275	0	7.61554	0.133566	29.453	11.1877	1.05396	1.59534	3.4067	50.4654	29.8656	4.23351	0	14.3909	26.0802	0.694317	0	95.4214	54.5046	1.02866	4.29068	0.43099	0.980329	0.484849	0	0	0	0	32.3461	4.39031	0.432827	6.86726	4.95843	5.67954	38.0816	67.7399	52.4561	8.62017	0.819273	6.7221	15.3979	2.10371	47.8061	62.2424	95.039	68.6406	20.1688	3.3708	1.66504	6.13875	9.61915	3.69697	5.89256	27.1968	23.8529	64.2639	28.6702	12.1051	4.85695	1.12513	3.0776	2.38998	3.03904	8.81328	18.5307	2.57824	0.537073	0	0	0	0	0.622032	17.7766	0	0	0	0	0
T	F	368	0	0	0	0	0	0	0	0	0	0	0	0	0	0	0	255.545	203.429	12.0188	983.414	2299.6	2.77683	5.77413	57.1347	1.48784	7.44487	245.209	0.48	0.107029	0.523827	0.0607812	0.532184	1.17981	0.216026	0.963374	0.268683	0.726391	2.43949	3.15955	0.968134	0	0	0	0	0	0	0	0	0	0	0	0	0	0	0	3.61965	0	0	0	0	0	0.243067	0	0	1.55988	0	0	0.440734	0	0	0.243891	0.254505	0	2.3223	0	0	2.7859	1.52697	0	0	1.49874	1.72261	217.737	5.06405	3.85644	0.630639	51.8441	36.1094	19.7956	0.332862	2.31635	0.0884021	0.118488	0.603275	0.309755	2.36991	12.9888	1.51334	0.0195945	0.0533663	0.139726	0.0441588	0.990688	0.214015	0.861694	0.0419276	0.0546378	0.0402985	0	0	0	0	0.994143	0	0.810336	0	0	2.27388	3.08495	1.88273	1.2695	1.76915	2.59237	0	0	0.48422	0	0	0	0	0.126579	2.52628	1.40807	0	0	0	14.6285	15.3535	0	0.240783	0	0	0	3.82642	0	0	0.0556525	0	0	0	0	0	0	40.024	121.785	108.462	42.1501	1.11537	0	0	2.36092	44.4616	55.6753	194.718	1.10279	0	0	0	20.077	47.048	9.78592	1.28996	0.472081	2.25465	2.01331	0.483037	7.90249	2.63136	6.18065	5.81163	3.98822	15.5152	1.33209	7.20251	16.8217	16.7354	0.337387	0	1.01968	3.22222	4.13645	0.590897	0.47776	0.689433	0	0	0	0	8.66631	0	0	0	0.56521	0	0	0	3.29902	0	0	2.09592	0.339778	0	2.02116	7.82666	2.03638	6.37248	1.07777	1.46976	18.8915	6.06723	0	0.257335	1.48619	11.0339	4.56246	0.383675	1.99936	0.440665	4.52434	0.386215	0.927567	4.39753	0	0	0	0	0	0	0	0	0	0	0	0	0	0	0	0	0	0	0	0	0	0	0	0	0	0	0	1.32799	0	1.81659	0	0	0.257009	0.765392	0.0849609	2.84656	0	1.97822	1.89768	4.30659	0	3.58911	2.33639	1.2192	0.440773	1.0949	0.449829	0	1.09439	0	0.408943	1.36665	18.169	1.26254	0.118858	11.1936	0.17707	11.2489	193.053	35.6989	0.319863	0.0728798	6.12916	1.23468	14.2628	61.3365	21.5478	2.25661	0	6.70336	0.215478	24.1858	10.8645	2.39821	1.46493	2.31403	29.45	25.7543	4.07866	0	11.2816	45.1105	0.864062	0	89.4744	46.6375	1.49006	5.57628	0.467279	1.39406	0.701365	0	0	0	0	10.303	1.64875	0.131353	2.62922	2.15709	1.8656	50.9837	83.4613	24.8927	5.00611	0.171139	2.77541	12.9392	1.38188	14.843	74.228	121.907	40.6335	11.4466	3.49039	0.359397	5.41396	4.79163	2.19206	2.45639	15.9023	21.4678	49.7829	28.8902	17.3188	11.1241	0.975795	3.42325	2.80114	4.23827	16.4377	57.4259	15.319	3.84143	0	0	0	0	4.2805	5.12452	0	0	0	0	0
T	F	369	0	0	0	0	0	0	0	0	0	0	0	0	0	0	0	390.116	168.527	27.7468	1251.16	4391.14	3.81239	7.88096	55.9697	1.07644	4.86744	98.2951	0.319669	0.0670265	0.432053	0.0655071	0.280001	1.76622	0.516231	1.87212	0.511054	0.555794	5.16627	3.64974	1.13247	0	0	0	0	0	0	0	0	0	0	0	0	0	0	0	3.63206	0	0	0	0	0	0.366487	0	0	2.36085	0	0	0.52954	0	0	0.201163	0.434164	0	3.75261	0	0	4.92504	2.46167	0	0	4.53728	4.07374	239.003	6.63979	6.53761	1.17692	106.261	53.892	68.8604	0.937887	5.69121	0.110227	0.30075	0.679724	0.600955	4.93976	13.396	1.02033	0.0418732	0.0362231	0.21325	0.0689482	1.72312	0.426728	1.1289	0.0633242	0.0513412	0.061224	0	0	0	0	1.47464	0	1.58998	0	0	3.96463	6.4978	4.22522	6.64291	3.15668	1.69805	0	0	1.3405	0	0	0	0	0.569669	2.12156	1.48572	0	0	0	11.9558	17.3386	0	0.99082	0	0	0	5.73183	0	0	0.10186	0	0	0	0	0	0	65.0973	198.251	153.216	18.3643	1.20003	0	0	3.93595	34.0808	47.8936	92.2822	1.30272	0	0	0	10.2958	23.5733	5.28971	1.37628	0.480146	2.2258	2.86285	0.386655	9.46474	9.07294	8.19681	11.7215	5.16711	18.6394	2.2199	8.71291	17.0204	14.7484	0.158451	0	1.08689	2.52599	3.37889	0.537899	0.423442	0.484305	0	0	0	0	14.0474	0	0	0	0.521515	0	0	0	2.51491	0	0	4.24797	0.459643	0	3.21828	15.9915	4.6852	5.90332	0.742973	2.42496	17.8181	5.124	0	0.268016	1.14052	3.22692	1.27691	1.4167	7.34428	3.19741	26.7815	1.74022	2.66662	6.23919	0	0	0	0	0	0	0	0	0	0	0	0	0	0	0	0	0	0	0	0	0	0	0	0	0	0	0	4.87118	0	1.63648	0	0	0.656671	0.965911	0.162061	5.73007	0	4.29474	2.88308	5.73498	0	7.89995	3.01639	0.790358	0.569879	0.812589	0.357567	0	1.27698	0	0.672863	1.11359	22.1538	1.76946	0.0626316	12.5614	0.163892	8.06633	166.217	31.4528	0.279948	0.0890373	4.73875	1.19869	2.09785	41.7361	15.4149	1.49984	0	1.50191	0.301963	22.9671	10.7169	3.76876	1.6019	2.612	34.2164	26.6213	2.88033	0	14.283	46.2295	1.01128	0	61.1596	37.295	1.07472	2.51943	0.342879	0.628271	0.340169	0	0	0	0	54.6615	8.02402	0.591661	9.36731	5.65262	6.77697	50.4326	88.963	41.5299	8.67607	0.912733	5.30068	9.77702	2.6032	25.6762	51.7672	89.0136	44.8046	13.134	3.47707	1.04308	4.07971	8.60853	3.56228	4.55007	15.1229	20.9713	47.4654	23.7389	8.60194	3.86074	1.54939	2.84808	0.964268	2.62165	6.32779	14.5387	2.08545	0.528479	0	0	0	0	0.571898	0.755231	0	0	0	0	0
T	F	371	0	0	0	0	0	0	0	0	0	0	0	0	0	0	0	316.222	124.071	8.73969	619.512	1316.29	2.24458	4.87576	32.2526	0.985939	3.15307	65.0114	0.381137	0.0927625	0.351244	0.0450387	0.0889281	0.577843	0.151422	0.538162	0.185179	0.0943478	1.79635	3.01773	1.00036	0	0	0	0	0	0	0	0	0	0	0	0	0	0	0	2.55539	0	0	0	0	0	0.400665	0	0	1.75929	0	0	0.380508	0	0	0.441632	0.39633	0	4.37952	0	0	4.34634	1.65858	0	0	1.57684	1.72943	212.41	6.99615	3.61829	0.822269	57.9267	47.8935	26.7543	0.339702	2.26479	0.116989	0.130776	0.84274	0.393635	2.93843	10.0089	0.492828	0.0198853	0.0557582	0.170015	0.0444359	1.56779	0.31418	1.86317	0.0708122	0.0643547	0.0602934	0	0	0	0	1.50301	0	1.14191	0	0	4.88535	5.47318	3.534	3.85133	3.87444	4.11089	0	0	0.705359	0	0	0	0	0.0886136	1.25628	1.1306	0	0	0	15.3672	20.3417	0	0.19662	0	0	0	3.16637	0	0	0.0169467	0	0	0	0	0	0	37.3075	147.23	99.3712	14.4553	0.42508	0	0	2.67633	34.6151	60.6595	106.461	1.02507	0	0	0	12.7969	26.5271	6.997	0.639192	0.343104	2.96515	3.3696	0.638704	13.3035	3.66066	3.58576	9.03228	4.07017	18.9422	1.27194	6.71035	28.5773	14.2268	0.175058	0	0.819142	3.17818	3.46337	0.569866	0.496411	0.493333	0	0	0	0	9.04292	0	0	0	0.31537	0	0	0	2.5284	0	0	5.12216	0.339427	0	2.33187	12.2893	3.05855	13.0371	0.879606	2.08858	23.657	6.66183	0	0.276436	1.34461	8.53824	3.23315	0.21794	1.01393	0.751352	4.53326	0.269636	0.469468	2.17663	0	0	0	0	0	0	0	0	0	0	0	0	0	0	0	0	0	0	0	0	0	0	0	0	0	0	0	0.453361	0	0.790323	0	0	0.272274	1.3563	0.151049	4.52176	0	2.16938	2.7548	6.67676	0	5.63466	2.77791	1.61146	0.60579	1.54621	0.510329	0	1.84028	0	0.243423	0.421604	10.1758	0.954661	0.0379171	8.17989	0.135277	5.1949	156.765	26.3274	0.237881	0.0790824	3.90743	0.89078	3.68288	50.0906	17.0178	1.44231	0	3.3798	0.194791	12.8475	7.82224	2.29636	0.955668	1.50729	20.4238	17.6381	3.43991	0	4.03165	35.4755	0.786913	0	66.5744	41.7195	0.647398	3.13573	0.286018	0.957753	0.502284	0	0	0	0	9.3758	1.60585	0.163541	2.34811	1.92166	2.26121	33.233	63.4604	22.1769	3.0533	0.211458	2.75627	8.86673	0.936457	19.584	58.0257	89.8158	39.5783	7.4955	1.41105	0.456928	4.38888	5.32585	2.35806	3.51404	18.8375	26.9768	49.8351	16.9509	5.7989	2.43196	0.675674	2.2711	2.18984	5.22971	7.39894	14.2973	3.17328	0.737825	0	0	0	0	0.760703	0.83221	0	0	0	0	0
T	F	372	0	0	0	0	0	0	0	0	0	0	0	0	0	0	0	192.455	117.019	6.7469	444.075	1065.44	0.94607	3.64483	26.9427	0.768222	1.72132	26.242	0.213813	0.0469506	0.16839	0.0262998	0.0656144	0.342558	0.0689572	0.290311	0.108123	0.0557266	0.527051	1.68191	0.445952	0	0	0	0	0	0	0	0	0	0	0	0	0	0	0	2.14745	0	0	0	0	0	0.353662	0	0	1.19443	0	0	0.322108	0	0	0.366529	0.295077	0	3.23646	0	0	3.4441	1.2459	0	0	1.45017	0.98513	103.022	3.93538	1.90015	0.449794	31.8437	27.1084	14.2491	0.288685	1.49069	0.0657541	0.0940865	0.411126	0.233536	1.64308	4.19105	0.244596	0.0143273	0.0308964	0.0862628	0.0277611	0.781304	0.137887	0.791122	0.0337447	0.0282683	0.0369239	0	0	0	0	0.661741	0	1.72346	0	0	2.5892	2.9185	2.99705	2.5766	2.10447	1.90312	0	0	0.505034	0	0	0	0	0.160973	1.10205	0.742954	0	0	0	12.0785	17.5017	0	0.362559	0	0	0	1.94916	0	0	0.0182517	0	0	0	0	0	0	34.3256	110.392	72.9142	5.75958	0.311796	0	0	2.25562	26.1482	23.0559	54.4299	0.380519	0	0	0	8.395	18.7813	4.86482	0.421102	0.201308	1.96386	2.59476	0.434342	8.33868	2.86518	1.99686	5.45147	2.13929	10.9829	0.85981	3.80797	20.1268	7.9167	0.110158	0	0.522633	1.84251	1.66636	0.376882	0.327552	0.458511	0	0	0	0	6.33637	0	0	0	0.240729	0	0	0	1.4676	0	0	4.6329	0.410626	0	2.66975	11.193	3.97826	8.89468	0.751467	1.97072	15.4415	6.37215	0	0.187702	0.912712	5.75711	2.47662	0.272322	1.74413	0.475498	4.89118	0.207582	0.401028	2.2333	0	0	0	0	0	0	0	0	0	0	0	0	0	0	0	0	0	0	0	0	0	0	0	0	0	0	0	1.18627	0	0.775082	0	0	0.366716	1.85104	0.181755	5.00643	0	3.25851	3.01577	4.618	0	4.09469	2.60748	1.70377	0.410415	1.41353	0.645127	0	2.08692	0	0.213949	0.424604	7.36503	0.791052	0.0257962	5.56279	0.081827	4.28517	98.239	16.0987	0.130691	0.0763464	2.59853	0.505909	1.91885	29.0801	10.723	0.809776	0	1.78049	0.126288	9.99277	5.13613	1.17677	0.572447	0.754077	10.8559	10.3553	2.53437	0	2.5901	21.3081	0.462854	0	39.8378	26.1139	0.383445	1.73378	0.168055	0.552633	0.379665	0	0	0	0	15.2454	2.40477	0.175207	2.7734	1.94655	2.1363	37.9902	68.8772	17.122	3.9198	0.246271	2.69508	7.44523	0.777765	19.59	60.4652	102.287	25.6032	5.95771	1.60029	0.553973	4.02774	4.15277	1.5951	4.58792	18.5249	17.5563	36.3212	12.204	4.49132	2.07332	0.705883	2.14279	1.97614	3.53653	4.59989	10.0803	2.59299	0.855716	0	0	0	0	0.669651	0.773309	0	0	0	0	0
T	F	374	0	0	0	0	0	0	0	0	0	0	0	0	0	0	0	396.339	275.666	17.7633	1047.57	3125.12	3.16442	7.48661	49.8464	1.97282	5.7264	117.683	0.393078	0.0790433	0.503943	0.0686143	0.222216	1.06753	0.299199	1.04658	0.334249	0.295135	2.59538	4.51651	0.593652	0	0	0	0	0	0	0	0	0	0	0	0	0	0	0	5.14852	0	0	0	0	0	0.950274	0	0	3.42534	0	0	0.816929	0	0	0.736584	0.858676	0	7.20883	0	0	6.73045	4.48178	0	0	2.61308	1.78912	155.346	5.35761	4.00893	0.950825	59.7139	57.2229	44.1137	0.664752	3.2071	0.121469	0.182453	0.723322	0.599956	3.61822	10.7864	0.851343	0.0301745	0.0487986	0.243186	0.0726322	1.33628	0.288321	0.917125	0.0472401	0.0398051	0.050905	0	0	0	0	1.92286	0	2.03645	0	0	2.97593	4.28294	4.33137	4.77731	3.81571	2.48176	0	0	1.31308	0	0	0	0	0.424967	2.60047	1.80419	0	0	0	18.3339	30.4753	0	0.904758	0	0	0	5.27789	0	0	0.0889174	0	0	0	0	0	0	81.441	189.857	175.866	25.1395	1.23357	0	0	3.68834	25.5338	73.5276	91.3919	1.48317	0	0	0	21.6305	29.7153	7.67739	1.16431	0.961627	2.92266	4.58284	1.43897	13.9128	9.32509	5.05423	13.1854	11.988	28.5489	1.89861	9.23929	20.5162	18.892	0.285942	0	1.08321	3.74903	4.67107	0.588106	0.699027	0.638694	0	0	0	0	84.0693	0	0	0	0.877621	0	0	0	4.97544	0	0	3.12981	0.636101	0	3.31118	10.8598	3.42544	6.27132	0.828802	1.98753	17.6372	6.46363	0	0.396965	1.72397	4.043	1.96089	0.722393	5.49726	1.246	13.594	0.900956	1.1484	5.82506	0	0	0	0	0	0	0	0	0	0	0	0	0	0	0	0	0	0	0	0	0	0	0	0	0	0	0	2.04151	0	1.77577	0	0	0.435299	0.717618	0.127152	4.14642	0	4.47013	2.03918	4.37795	0	6.04587	2.67874	0.58214	0.608506	0.692602	0.953307	0	2.00717	0	0.781021	1.85148	24.5838	2.20749	0.118202	16.0313	0.194447	9.58835	243.249	39.7752	0.328478	0.107496	7.10975	1.38736	4.5998	74.0876	21.6054	1.89748	0	3.73611	0.800354	21.8814	11.2773	2.74422	2.11597	2.28269	30.0696	31.2135	4.41321	0	7.24804	47.8197	1.08102	0	85.085	60.5816	1.09973	4.62837	0.394568	1.32907	0.704075	0	0	0	0	19.4633	2.90382	0.252855	4.49342	3.58512	2.83668	35.4138	91.1426	23.901	4.69411	0.376732	3.67638	12.5862	0.971441	17.9308	59.0697	115.186	34.1881	6.50942	1.49811	0.62957	5.6335	6.41712	2.26762	2.47801	16.5186	18.2892	39.5702	13.8986	5.64171	3.59154	0.848674	2.62955	2.41955	5.23344	6.91595	13.828	2.43915	0.912002	0	0	0	0	0.896292	0.932682	0	0	0	0	0
T	F	375	0	0	0	0	0	0	0	0	0	0	0	0	0	0	0	378.257	507.854	21.5479	1029.38	2952.69	2.00505	8.94636	58.143	1.62784	5.42812	63.2253	0.253487	0.0429499	0.320627	0.0306979	0.202532	1.08164	0.222605	0.947145	0.302183	0.528776	3.64038	2.83917	0.60453	0	0	0	0	0	0	0	0	0	0	0	0	0	0	0	6.18989	0	0	0	0	0	0.890838	0	0	2.58537	0	0	1.38838	0	0	0.433429	0.829381	0	6.73085	0	0	8.6331	3.93636	0	0	6.79867	3.50169	241.482	9.34976	6.0679	1.4087	95.4742	64.6457	48.9325	0.851331	5.51849	0.170941	0.283099	1.00925	0.951712	5.05511	10.272	1.29383	0.0434804	0.0423487	0.298827	0.101157	1.68971	0.391444	1.07305	0.062939	0.0569438	0.0662664	0	0	0	0	1.77633	0	1.66676	0	0	3.7047	5.84648	4.16827	5.43132	2.39728	1.32245	0	0	1.32142	0	0	0	0	1.43018	2.25347	1.66791	0	0	0	21.4109	43.7148	0	2.01684	0	0	0	5.2727	0	0	0.204462	0	0	0	0	0	0	84.8787	209.794	205.78	34.5099	1.97222	0	0	4.28942	44.7402	84.4312	88.53	2.52162	0	0	0	21.1922	26.5977	9.91998	1.39697	0.939786	3.67801	6.39105	1.26193	14.9567	9.33728	9.37721	17.0607	10.9146	22.524	3.56231	10.6104	20.868	20.0097	0.299775	0	1.54662	4.33407	5.27672	0.981262	0.828431	1.27114	0	0	0	0	23.0832	0	0	0	0.989424	0	0	0	3.5575	0	0	5.54637	0.709085	0	3.71916	16.4171	5.05429	7.58652	1.46956	2.86303	17.1558	7.89815	0	0.365909	2.15877	2.96678	1.78301	0.796747	6.61748	1.09317	10.2868	0.962787	1.3192	6.13563	0	0	0	0	0	0	0	0	0	0	0	0	0	0	0	0	0	0	0	0	0	0	0	0	0	0	0	3.34925	0	2.27211	0	0	0.716268	1.98424	0.18828	6.13068	0	5.00648	4.3362	6.48431	0	10.0386	3.92098	0.996719	0.876783	0.936978	0.712512	0	2.45239	0	1.09261	2.17501	28.6113	2.651	0.106621	15.0932	0.176841	10.205	197.685	34.5666	0.281653	0.173307	5.10126	0.996263	2.54066	46.0359	10.4256	1.31318	0	3.24781	0.470148	25.5136	8.0961	4.67972	2.01756	2.23551	31.4101	29.4404	3.9285	0	8.43677	49.1484	1.18608	0	74.6776	44.0795	1.42726	4.28853	0.406394	1.00127	0.69105	0	0	0	0	61.1051	10.8305	0.853447	11.0221	7.80925	4.4452	48.4382	120.262	47.0619	8.81547	0.857604	5.56555	17.0279	2.23871	20.1191	73.9263	113.284	44.7939	12.9845	3.93493	0.916194	4.38074	8.66391	3.30589	1.96956	13.049	18.9723	34.2838	17.9611	8.78989	4.48448	1.08472	3.76628	1.15598	5.26007	6.68017	12.5997	2.685	0.728898	0	0	0	0	1.02491	1.07551	0	0	0	0	0
T	F	378	0	0	0	0	0	0	0	0	0	0	0	0	0	0	0	306.992	178.499	14.5279	911.71	2840.58	2.32912	11.1459	57.5864	1.06463	5.15103	62.9512	0.203369	0.0554625	0.245112	0.0222361	0.123778	0.501882	0.107162	0.393021	0.126919	0.230806	0.828979	1.76965	0.434878	0	0	0	0	0	0	0	0	0	0	0	0	0	0	0	5.4265	0	0	0	0	0	0.501496	0	0	2.31641	0	0	0.428539	0	0	0.44283	0.45128	0	4.29873	0	0	4.43408	1.92075	0	0	3.49002	2.52912	201.124	7.5635	5.13064	1.0421	68.3466	48.2078	34.9024	0.85854	4.00141	0.127761	0.160625	0.710025	0.723296	3.7506	6.9238	0.44699	0.0221037	0.0392487	0.18425	0.0519597	1.4433	0.294601	1.13063	0.0373294	0.0456717	0.0419561	0	0	0	0	1.22021	0	1.33272	0	0	2.7884	3.90981	2.65724	3.59623	1.38549	1.08943	0	0	0.782653	0	0	0	0	0.280141	2.52343	1.39348	0	0	0	13.1888	22.2761	0	1.08495	0	0	0	3.2339	0	0	0.0412317	0	0	0	0	0	0	59.0694	183.382	162.388	13.1035	0.810555	0	0	4.10547	27.221	52.9107	75.8036	1.43534	0	0	0	18.3429	22.8393	9.12929	0.931205	0.654737	3.01417	4.40814	0.746065	13.2591	6.22633	4.01725	10.6636	8.1669	18.0603	2.69437	6.85956	20.8872	15.0365	0.345404	0	1.17689	3.28939	3.9156	0.337099	0.655116	0.849552	0	0	0	0	18.9203	0	0	0	0.52275	0	0	0	2.71188	0	0	3.44734	0.440875	0	2.08937	10.1304	3.18967	3.75176	0.437755	1.87198	10.4739	4.00974	0	0.202799	1.33868	3.01921	1.19056	0.706304	3.27466	1.34398	14.8175	0.889389	1.31173	4.63052	0	0	0	0	0	0	0	0	0	0	0	0	0	0	0	0	0	0	0	0	0	0	0	0	0	0	0	1.36274	0	1.16614	0	0	0.368967	1.00079	0.139482	3.9816	0	2.45115	3.95066	6.18777	0	10.4536	3.14467	0.88741	0.595316	0.974619	0.264076	0	1.43607	0	0.60862	1.6095	17.0943	1.85422	0.0788972	9.94582	0.136151	8.84576	187.259	26.2581	0.253075	0.158847	6.44078	1.17488	5.20675	59.3937	17.518	1.48732	0	4.79508	0.344097	20.112	8.49623	2.67588	1.08263	1.68362	23.2037	22.4335	4.95528	0	4.62661	40.3918	0.779121	0	79.0105	48.2132	1.0508	5.19484	0.417001	1.18388	0.814739	0	0	0	0	21.2801	4.19861	0.190665	2.88319	2.78755	1.83317	32.3507	67.4467	28.1171	9.54086	0.369227	2.40068	8.13309	1.62095	14.6261	68.5764	119.314	50.7649	15.2606	3.75545	0.491519	4.53348	7.28904	2.89855	2.18641	12.8157	24.5054	47.6793	28.1452	9.73753	4.30366	0.770122	3.12578	1.55221	4.4485	5.38385	11.8455	2.57588	0.884783	0	0	0	0	0.623879	0.927873	0	0	0	0	0
T	F	379	0	0	0	0	0	0	0	0	0	0	0	0	0	0	0	362.125	164.6	20.6546	847.3	1801.21	2.41371	8.77436	61.4769	2.01875	6.35479	90.4893	0.232093	0.0300366	0.277574	0.027758	0.145126	1.31985	0.219233	1.01981	0.307453	0.364931	2.96418	2.89385	0.474394	0	0	0	0	0	0	0	0	0	0	0	0	0	0	0	5.43898	0	0	0	0	0	0.652733	0	0	2.32805	0	0	1.00797	0	0	0.218889	0.233145	0	2.98046	0	0	4.93706	1.66972	0	0	3.3916	1.76398	186.919	4.62581	3.9507	0.626468	65.6395	37.7549	28.9578	0.598785	2.82927	0.0841339	0.182549	0.514743	0.491225	4.53641	7.89289	1.39932	0.0322358	0.0447964	0.160818	0.0775803	1.68179	0.396596	0.944875	0.0648699	0.0501134	0.0752158	0	0	0	0	1.24724	0	1.20628	0	0	3.52955	4.35897	3.06513	2.78698	1.98964	1.7353	0	0	1.2574	0	0	0	0	0.420877	1.71756	1.51529	0	0	0	13.7402	20.461	0	0.933093	0	0	0	4.3419	0	0	0.223499	0	0	0	0	0	0	63.5871	166.422	188.652	52.3797	2.06088	0	0	5.99464	37.4428	102.141	138.49	2.32388	0	0	0	23.7454	43.1351	8.69149	1.42379	0.479609	2.513	4.08733	0.800565	11.5039	11.2278	3.82856	12.8792	7.76329	25.507	2.91594	9.93356	21.2994	23.8519	0.100906	0	0.896488	2.99599	5.29866	0.780959	0.639841	0.716029	0	0	0	0	17.9476	0	0	0	1.409	0	0	0	3.76547	0	0	2.80907	0.361364	0	2.69369	9.8235	3.41337	6.8049	1.33829	3.14092	15.4771	8.12673	0	0.302589	1.9288	5.22886	1.71379	1.00399	6.60086	2.06319	19.7389	1.28986	1.79081	7.07986	0	0	0	0	0	0	0	0	0	0	0	0	0	0	0	0	0	0	0	0	0	0	0	0	0	0	0	2.82816	0	1.9854	0	0	0.549102	0.682715	0.169207	5.45208	0	6.95332	2.99798	5.48499	0	10.4864	2.71183	1.2122	0.655306	0.919192	0.154096	0	1.83719	0	0.427835	0.765872	16.311	1.20278	0.0566177	9.74556	0.0906542	7.33486	223.118	25.5022	0.176998	0.120177	2.65246	0.673021	1.29296	26.9433	8.92726	0.734596	0	1.96374	0.445933	14.2247	4.16912	4.26802	0.836963	1.88572	24.3267	16.1376	1.96443	0	7.89766	32.9739	1.0412	0	55.0532	30.6572	0.643178	1.65481	0.264041	0.693045	0.44971	0	0	0	0	10.1467	2.20928	0.201078	2.39984	1.50489	2.83931	39.1695	68.4354	13.9685	4.88857	0.397796	2.1405	7.32183	0.763842	10.8904	56.3616	115.694	22.5655	6.31947	1.40594	0.412701	2.82157	3.66435	1.47856	1.7896	8.58863	15.0479	32.1278	10.6954	4.15699	1.93511	0.572245	1.50827	2.2969	3.89576	4.50084	7.62149	1.61917	0.404459	0	0	0	0	0.451754	13.1418	0	0	0	0	0
T	F	380	0	0	0	0	0	0	0	0	0	0	0	0	0	0	0	507.166	213.09	33.1746	1488.91	4079.24	4.95608	12.9965	110.417	2.52078	8.16354	184.805	0.390424	0.0459791	0.391725	0.0337257	0.348729	1.87002	0.287696	1.61793	0.343346	0.689775	4.61908	4.03535	0.898424	0	0	0	0	0	0	0	0	0	0	0	0	0	0	0	3.46837	0	0	0	0	0	0.752911	0	0	3.8392	0	0	1.65778	0	0	0.178836	0.348731	0	4.16422	0	0	7.47508	2.14899	0	0	4.78391	4.16304	341.507	7.86534	9.96397	1.53215	157.029	90.9065	70.0955	1.63277	7.16979	0.184188	0.383856	1.12967	1.02112	8.55409	15.7533	1.14627	0.0574894	0.0577091	0.40663	0.106207	2.85107	0.695481	1.79018	0.0829463	0.0645054	0.0858481	0	0	0	0	2.4376	0	2.68073	0	0	5.20987	8.19991	4.16437	4.87353	2.73296	2.50167	0	0	1.3648	0	0	0	0	0.412732	3.35223	2.18456	0	0	0	23.4468	16.6413	0	1.25075	0	0	0	6.75942	0	0	0.0984937	0	0	0	0	0	0	107.115	213.32	254.582	26.9209	1.83988	0	0	7.84336	29.6034	76.3751	194.258	3.02345	0	0	0	27.4495	49.2652	12.8791	2.15531	0.791864	4.15822	4.28851	0.860407	18.8103	11.0666	6.97583	22.4786	12.3701	32.9245	4.66798	15.6922	26.3027	28.0745	0.230533	0	1.9041	4.31577	7.88205	1.22461	0.969577	1.16007	0	0	0	0	32.6027	0	0	0	0.765937	0	0	0	5.97513	0	0	4.76551	0.671323	0	3.89932	15.3226	4.88961	8.66981	0.699579	4.64566	23.2806	5.97334	0	0.488563	2.12299	7.70533	3.44206	1.67863	14.8434	3.44354	56.1629	2.32933	6.73231	12.3008	0	0	0	0	0	0	0	0	0	0	0	0	0	0	0	0	0	0	0	0	0	0	0	0	0	0	0	4.72737	0	3.45738	0	0	1.20233	0.907164	0.294689	9.91692	0	10.3196	5.61629	7.89358	0	14.0483	3.814	1.86978	0.973151	1.67203	0.231858	0	1.98461	0	0.661465	1.60763	29.7949	1.61014	0.104777	17.7128	0.161325	11.0601	254.52	43.5922	0.279114	0.13239	4.89069	1.31092	3.69564	53.2424	12.5016	1.2945	0	1.38703	0.562728	24.4637	5.87151	7.3788	1.14341	4.07183	57.042	28.8981	3.42889	0	11.4884	49.2652	1.81034	0	109.879	56.5113	1.43827	3.43717	0.587174	1.50462	0.716149	0	0	0	0	15.7691	3.60905	0.255791	3.93889	2.61331	2.79419	30.6351	65.4549	25.5951	8.08543	0.42012	3.75207	9.38225	1.67998	22.9217	54.4773	90.9834	50.5695	18.2599	3.27578	1.24751	5.4294	9.89736	4.31893	3.96596	21.2466	29.9999	53.2057	40.4503	17.1304	8.62142	1.44801	4.40873	2.38876	4.13724	9.16246	20.8181	3.39811	1.07092	0	0	0	0	1.16623	1.61743	0	0	0	0	0
T	F	382	0	0	0	0	0	0	0	0	0	0	0	0	0	0	0	536.025	288.416	26.1979	1627.04	3391.64	4.55505	10.4597	72.9885	1.76445	9.27417	199.589	0.353999	0.0508804	0.556569	0.0349234	0.33844	1.7862	0.264087	1.8358	0.329146	0.629347	4.78903	4.68707	0.761415	0	0	0	0	0	0	0	0	0	0	0	0	0	0	0	2.87888	0	0	0	0	0	0.665654	0	0	3.77444	0	0	1.62586	0	0	0.21309	0.369581	0	2.50617	0	0	5.90209	2.03312	0	0	5.67829	4.17919	307.147	9.13484	8.26675	1.69322	135.08	78.4403	60.4775	1.66752	5.72455	0.172327	0.311476	1.11801	0.896948	5.80106	10.0449	1.73107	0.0488784	0.12209	0.246663	0.0966292	1.656	0.340136	1.13882	0.0535624	0.038071	0.0638346	0	0	0	0	1.64415	0	1.31486	0	0	5.25766	7.00385	4.9909	5.43636	2.10808	2.13496	0	0	1.23148	0	0	0	0	0.549683	3.08425	1.64988	0	0	0	26.1048	30.1597	0	1.87137	0	0	0	8.66106	0	0	0.232654	0	0	0	0	0	0	153.012	242.65	279.417	60.4259	2.87688	0	0	7.74252	34.4564	95.4406	192.463	3.83555	0	0	0	34.095	59.7667	14.1923	2.59725	1.17663	2.90756	4.06648	0.785051	14.8886	10.5925	6.63192	17.1508	9.08321	18.9223	2.55869	8.02049	14.5467	18.7312	0.208655	0	0.896129	2.89271	5.55602	0.961739	0.88835	0.536033	0	0	0	0	19.3286	0	0	0	1.03564	0	0	0	4.93589	0	0	4.1599	0.659484	0	5.37449	20.7768	5.8958	6.30518	1.75515	4.22989	16.4874	7.6208	0	0.426459	2.31246	5.63012	2.54458	1.73082	13.3958	1.98642	30.3847	1.86048	3.20704	9.7129	0	0	0	0	0	0	0	0	0	0	0	0	0	0	0	0	0	0	0	0	0	0	0	0	0	0	0	5.47833	0	2.84342	0	0	1.55345	2.01029	0.305677	10.1163	0	11.8461	7.15421	11.9413	0	16.4706	5.73079	2.32632	0.81642	2.17084	0.145477	0	0.917298	0	0.758783	1.80473	28.4641	2.10243	0.0936875	15.6228	0.162589	10.1022	238.586	38.4488	0.284179	0.109927	3.5697	1.19386	2.80786	43.9601	10.0553	1.14869	0	2.20936	0.47569	18.8023	5.24955	5.44602	1.19565	3.57031	45.7037	26.0366	3.00317	0	10.8346	45.1179	0.90332	0	87.5271	48.9503	1.31807	2.97959	0.425228	1.78782	0.867766	0	0	0	0	21.7823	3.34292	0.351377	5.22868	3.43471	5.7585	46.6198	81.1288	28.3387	10.2863	0.660313	4.79343	14.5179	1.68152	29.042	54.8046	99.5103	50.1775	14.4615	3.79774	1.34414	4.9564	9.01745	3.27529	4.95707	22.3612	24.6301	52.0585	31.5641	12.3024	6.91115	1.71411	4.09874	1.50702	5.48956	8.01002	19.0067	4.191	1.19479	0	0	0	0	1.24198	1.7336	0	0	0	0	0
T	F	383	0	0	0	0	0	0	0	0	0	0	0	0	0	0	0	415.512	288.316	30.3055	1606.15	3194.33	3.97986	9.6093	74.6895	1.68859	4.68202	99.7425	0.28896	0.0407838	0.410426	0.0465188	0.297612	2.26794	0.412295	2.08227	0.425815	0.640972	5.69963	4.79629	1.36873	0	0	0	0	0	0	0	0	0	0	0	0	0	0	0	2.42882	0	0	0	0	0	0.569972	0	0	3.61609	0	0	1.13303	0	0	0.166454	0.368318	0	4.06973	0	0	5.79682	2.20184	0	0	5.3318	3.93516	284.787	10.5073	7.2218	1.80956	140.006	92.8385	55.6963	1.80143	6.33774	0.169354	0.398687	1.11851	1.05414	7.88822	15.1816	1.76116	0.0616592	0.0545741	0.478327	0.119986	1.87593	0.435704	1.27913	0.0608999	0.0438369	0.0752982	0	0	0	0	2.01769	0	1.87739	0	0	5.81809	8.86301	5.36095	5.18954	2.91335	1.73057	0	0	1.82368	0	0	0	0	0.618614	2.56716	1.78024	0	0	0	21.0146	37.2732	0	2.22795	0	0	0	7.29481	0	0	0.220461	0	0	0	0	0	0	167.05	228.794	358.881	44.9706	2.75212	0	0	8.58303	45.2564	71.4552	156.925	4.30765	0	0	0	30.4435	44.8994	16.0811	2.84314	1.00514	3.07432	4.38278	0.940717	16.0274	10.7278	8.04692	16.9345	8.13539	27.509	3.52429	11.9256	22.1638	13.1494	0.165158	0	1.30594	3.89804	4.73099	0.979577	1.12127	0.657779	0	0	0	0	19.5887	0	0	0	1.26266	0	0	0	5.4123	0	0	6.31146	0.948867	0	6.82226	22.4415	9.58172	10.1501	2.04879	6.0996	24.2089	10.5307	0	0.869749	4.5308	5.63032	3.30905	1.73958	12.2968	3.93411	33.2618	2.13737	2.81511	8.71377	0	0	0	0	0	0	0	0	0	0	0	0	0	0	0	0	0	0	0	0	0	0	0	0	0	0	0	4.38633	0	2.35194	0	0	1.288	2.87229	0.340886	11.5512	0	12.5458	9.51045	15.7913	0	17.6494	9.11879	2.74899	1.1735	1.9068	0.138951	0	1.31981	0	0.692469	1.24757	23.5212	1.937	0.0694591	12.6573	0.151405	6.16716	201.555	39.164	0.279002	0.105956	2.85014	1.0192	1.38807	34.3602	9.661	1.09316	0	1.40532	0.55735	19.9691	5.43595	5.1336	1.29632	3.03469	38.158	23.1888	1.97839	0	13.8263	19.6245	1.24291	0	82.5538	48.8292	0.796022	1.93776	0.422327	1.03083	0.595411	0	0	0	0	47.8612	8.02736	0.919138	8.41933	5.89507	7.50852	43.8777	90.1572	42.5139	17.7569	2.59439	5.94741	17.2449	3.40175	27.6195	58.5067	96.1635	66.3553	30.9571	7.4983	1.96659	8.084	16.2502	5.14816	5.06018	27.697	26.7146	52.9307	46.3826	20.9721	9.92299	1.53496	6.91127	4.74032	5.1613	12.9199	30.4267	5.2019	1.58909	0	0	0	0	1.7436	2.56355	0	0	0	0	0
T	F	387	0	0	0	0	0	0	0	0	0	0	0	0	0	0	0	419.563	374.434	14.9448	1309.77	2593.38	2.36477	7.00794	52.4571	1.63812	4.69503	100.046	1.36676	0.251845	0.943985	0.158531	0.345737	1.40111	0.269259	1.10846	0.325193	0.449753	2.60654	4.75511	1.35848	0	0	0	0	0	0	0	0	0	0	0	0	0	0	0	5.57606	0	0	0	0	0	0.717673	0	0	2.30546	0	0	0.371433	0	0	0.142877	0.30466	0	2.81213	0	0	4.30528	1.12344	0	0	3.99564	3.49883	217.707	10.6236	5.06288	1.30145	51.4763	61.089	51.0219	1.14967	2.21775	0.113704	0.127065	0.463227	0.639374	6.78422	22.491	1.43628	0.0185968	0.0196941	0.292752	0.0705621	1.4017	0.407705	1.05131	0.0553322	0.0762924	0.0634364	0	0	0	0	0.81126	0	1.14336	0	0	3.05196	4.72955	2.49911	2.11089	1.80935	1.71539	0	0	1.32541	0	0	0	0	0.527167	1.71953	1.55832	0	0	0	32.2208	57.6358	0	3.09045	0	0	0	4.73296	0	0	0.238205	0	0	0	0	0	0	126.229	227.198	288.169	53.137	3.61174	0	0	6.65046	69.3789	118.786	170.174	4.6247	0	0	0	19.6707	45.0244	11.0886	1.45302	0.569399	4.43333	5.08042	0.601512	15.2187	5.82988	6.44967	12.3576	7.25481	31.8685	2.31482	13.1194	20.5743	25.9313	0.242321	0	1.28596	4.33924	6.50588	0.957919	1.17664	1.60344	0	0	0	0	18.9077	0	0	0	0.409025	0	0	0	3.47908	0	0	5.34771	0.899452	0	4.15952	15.8196	4.20405	6.10793	0.618353	3.87183	24.4431	6.3101	0	0.689375	2.53921	9.25967	3.21272	0.547912	3.53468	0.795455	6.71688	0.467754	1.04999	5.02946	0	0	0	0	0	0	0	0	0	0	0	0	0	0	0	0	0	0	0	0	0	0	0	0	0	0	0	1.6456	0	1.81346	0	0	0.312082	0.853117	0.0878385	3.0325	0	1.90311	1.96774	6.11855	0	2.82419	1.87887	0.816207	0.230255	0.774526	0.287688	0	1.31255	0	0.879639	1.96909	23.0437	2.04575	0.0928699	16.1931	0.228422	5.87555	193.978	33.9109	0.347186	0.137371	3.425	1.42817	8.23936	51.8439	13.6179	1.9642	0	3.31285	0.386399	22.0211	6.06126	3.40224	1.46322	2.357	33.5269	26.2808	4.78726	0	8.28767	50.974	1.69174	0	102.846	54.7038	1.15872	4.33409	0.374528	1.17032	0.63877	0	0	0	0	49.1077	9.12331	0.538301	6.23065	7.00845	4.27165	44.2128	98.5807	52.3554	18.868	1.00843	4.43226	14.523	4.32834	21.0912	66.3608	145.102	75.2326	28.2567	6.67201	1.08073	6.32077	13.5471	6.97328	2.85076	21.9433	39.7002	59.6233	40.3893	24.5396	8.66971	1.19054	3.76615	1.12136	8.64166	11.9321	26.5022	7.47037	1.70386	0	0	0	0	1.40465	2.58424	0	0	0	0	0
T	F	388	0	0	0	0	0	0	0	0	0	0	0	0	0	0	0	506.043	167.591	21.7157	1431.76	3783.18	2.48483	9.55501	83.5413	1.23551	6.22712	148.479	0.318066	0.045384	0.431633	0.0372658	0.26258	1.12037	0.185743	1.29602	0.271166	0.496829	3.13098	3.9462	0.681615	0	0	0	0	0	0	0	0	0	0	0	0	0	0	0	5.36387	0	0	0	0	0	0.682674	0	0	2.47159	0	0	0.866687	0	0	0.388711	0.479897	0	4.50003	0	0	6.03115	1.35769	0	0	5.97828	5.03122	235.304	5.79419	8.69027	1.45334	92.3812	58.9445	55.0421	1.23446	5.88535	0.175638	0.216663	0.844406	0.69079	5.65652	13.5573	1.50134	0.0360116	0.0477196	0.182995	0.0683732	2.17351	0.510717	1.59457	0.0824368	0.0787853	0.0907052	0	0	0	0	1.48944	0	1.63557	0	0	4.77966	6.27273	4.40338	4.65037	2.94426	2.68725	0	0	2.28286	0	0	0	0	0.715512	3.30527	1.70876	0	0	0	21.1373	19.0077	0	1.78596	0	0	0	5.8445	0	0	0.194385	0	0	0	0	0	0	60.9609	206.719	188.944	32.9463	1.86926	0	0	5.06686	35.7971	59.8057	124.983	1.85351	0	0	0	14.949	36.7069	7.5423	1.07044	0.504791	4.03945	3.85576	0.426682	13.8784	8.72946	7.80677	14.5343	7.82739	25.7386	3.36431	11.1232	26.6022	24.9683	0.392353	0	1.05781	4.52492	6.22338	0.982701	0.762506	1.38927	0	0	0	0	18.0843	0	0	0	0.855137	0	0	0	3.54038	0	0	2.97247	0.591144	0	2.73394	11.0055	3.62972	6.39532	0.879926	2.65424	15.5718	4.68714	0	0.16238	0.945419	5.04926	2.15699	1.15124	7.08972	2.28649	32.7946	1.40546	2.78369	6.95747	0	0	0	0	0	0	0	0	0	0	0	0	0	0	0	0	0	0	0	0	0	0	0	0	0	0	0	2.53141	0	2.55444	0	0	0.597412	1.46978	0.188244	5.97164	0	4.7838	3.70552	5.71941	0	9.55139	3.45356	1.68439	0.548961	1.48325	0.280964	0	1.13762	0	0.950126	2.33871	24.7665	1.68595	0.145295	16.1395	0.151681	10.9664	220.338	22.128	0.261077	0.0918577	7.9279	1.14572	4.28571	44.7672	11.5494	1.30875	0	4.40856	0.324687	21.3755	6.91854	3.19993	1.10168	2.15942	33.8463	22.4669	3.7336	0	5.7517	48.8076	1.26419	0	91.9404	39.5505	1.70976	6.19703	0.441736	1.29349	0.588065	0	0	0	0	48.6945	7.04764	0.852541	11.2936	8.40191	4.38865	47.6595	121.241	40.6631	14.6063	1.09329	7.82224	19.983	3.59891	28.1487	69.0427	114.296	46.9016	15.3642	4.53815	1.83238	9.91504	10.9166	5.14648	5.18913	24.3037	29.2169	46.3132	22.2339	10.6027	5.76169	1.4843	3.48452	1.19283	6.41001	8.47391	19.438	4.11944	1.97176	0	0	0	0	1.35749	1.36209	0	0	0	0	0
T	F	389	0	0	0	0	0	0	0	0	0	0	0	0	0	0	0	278.003	92.8864	10.7574	706.796	2139.9	1.67524	6.32972	49.212	0.82723	3.82203	71.8621	0.179096	0.0156554	0.240047	0.018918	0.167099	0.694724	0.0765392	0.819882	0.182654	0.281611	1.88127	2.33242	0.347448	0	0	0	0	0	0	0	0	0	0	0	0	0	0	0	5.62747	0	0	0	0	0	0.459731	0	0	1.8343	0	0	0.766807	0	0	0.240601	0.260755	0	3.16202	0	0	3.96165	0.786772	0	0	4.6809	3.64859	168.326	4.44773	5.62742	0.984306	50.8589	35.4555	32.2695	0.536762	3.40004	0.123618	0.123796	0.562985	0.44013	2.72997	10.4986	0.729815	0.0202716	0.0270648	0.101444	0.0485686	1.43808	0.377842	0.999811	0.0615932	0.0683836	0.0772812	0	0	0	0	0.89329	0	0.695411	0	0	2.42492	3.58282	3.32812	3.22529	1.82269	1.60913	0	0	1.03221	0	0	0	0	0.373568	2.43241	1.26889	0	0	0	14.7944	12.0375	0	1.11106	0	0	0	3.32654	0	0	0.114337	0	0	0	0	0	0	33.3521	149.457	129.741	16.723	1.55167	0	0	2.50608	31.5863	57.1418	98.3983	1.89813	0	0	0	11.9542	27.9771	7.9941	1.18233	0.349647	3.44839	3.21107	0.284711	10.843	5.37318	5.32114	10.3674	4.39507	20.3492	3.24896	13.0685	22.4013	16.6702	0.322366	0	1.11347	5.34837	6.27893	1.13853	0.840246	1.06312	0	0	0	0	18.9704	0	0	0	0.65391	0	0	0	2.61602	0	0	2.82229	0.450845	0	2.54223	10.3204	5.24356	4.45524	0.463142	1.9441	13.6549	4.87228	0	0.132656	0.8212	5.49563	3.29861	0.53503	3.80146	1.09517	17.1571	0.761386	1.68298	6.1971	0	0	0	0	0	0	0	0	0	0	0	0	0	0	0	0	0	0	0	0	0	0	0	0	0	0	0	1.74382	0	1.6858	0	0	0.151977	0.560991	0.0964008	3.23114	0	2.63641	3.36004	3.48862	0	4.56002	2.51638	0.8692	0.268775	0.849794	0.235121	0	0.84972	0	0.672609	1.25602	16.0084	1.02544	0.0848161	11.6839	0.0984771	7.54498	183.425	16.4254	0.206946	0.0788315	6.32019	0.791764	2.29672	34.8446	9.30663	0.858191	0	2.90808	0.222581	15.8082	5.01256	2.76093	0.813654	1.56056	20.5035	15.7102	3.35381	0	4.4759	38.3001	1.37983	0	59.4942	29.1007	1.25435	4.67675	0.346202	0.74649	0.512564	0	0	0	0	24.8063	5.64515	0.207779	4.55464	4.73738	1.35085	21.2276	71.3473	35.2172	12.7053	0.213609	3.98446	7.8736	3.78396	10.5967	49.3434	97.8984	55.2219	20.1138	5.32259	0.661819	4.8622	11.932	6.27591	2.09411	15.5935	33.3862	70.3182	45.3307	20.5213	9.78063	1.05198	3.6349	5.18615	9.66986	10.0223	27.9972	8.66664	2.63195	0	0	0	0	2.67472	4.80374	0	0	0	0	0
T	F	391	0	0	0	0	0	0	0	0	0	0	0	0	0	0	0	403.757	99.7227	19.3552	925.465	2554.65	1.54553	6.23939	45.8992	0.766999	5.76358	143.808	0.338097	0.05539	0.35515	0.0333165	0.183219	0.532598	0.13048	1.14457	0.292034	0.25544	2.32733	3.08605	0.515425	0	0	0	0	0	0	0	0	0	0	0	0	0	0	0	5.51164	0	0	0	0	0	0.585412	0	0	2.48008	0	0	0.376105	0	0	0.349682	0.304242	0	2.5953	0	0	3.66928	1.07103	0	0	2.9163	3.18037	193.02	4.81264	6.20678	1.07318	62.6953	41.5288	27.932	0.407299	4.33505	0.140817	0.152726	0.67176	0.498643	3.21749	11.3458	1.58113	0.0294122	0.0338479	0.139192	0.0586149	1.51114	0.387466	1.18938	0.0639695	0.052638	0.0654144	0	0	0	0	0.954185	0	1.03913	0	0	2.83227	4.36219	2.21254	1.96001	1.71749	1.51169	0	0	0.736434	0	0	0	0	0.25247	2.63036	1.78596	0	0	0	18.7275	13.3684	0	0.447001	0	0	0	4.31726	0	0	0.107568	0	0	0	0	0	0	42.0253	153.475	151.242	40.59	1.41807	0	0	3.28901	44.4938	83.7843	151.802	2.69624	0	0	0	17.9366	40.2467	10.8236	1.22817	0.618904	3.97114	3.93773	0.399862	13.7178	5.85093	6.94551	12.0626	5.96568	22.8499	2.17483	11.4428	24.4191	21.7997	0.373362	0	1.45667	3.69395	6.81832	0.925947	0.612253	0.797566	0	0	0	0	16.1647	0	0	0	0.597039	0	0	0	2.90922	0	0	3.57267	0.544763	0	2.43908	10.8002	3.85296	7.31941	1.59866	2.52618	20.664	8.20193	0	0.150754	1.20094	8.06288	4.15238	0.669595	3.0421	1.8943	26.2119	0.910998	2.0824	5.75703	0	0	0	0	0	0	0	0	0	0	0	0	0	0	0	0	0	0	0	0	0	0	0	0	0	0	0	1.8144	0	2.64438	0	0	0.227637	0.502985	0.0991854	2.83643	0	2.50063	3.57997	4.92664	0	6.46721	2.74685	1.55129	0.391087	1.24501	0.247995	0	1.02539	0	0.679482	1.45616	19.1281	1.03246	0.122725	14.4316	0.119949	9.02358	209.406	21.5274	0.220373	0.0937591	7.39547	1.09036	3.61913	43.9286	12.481	1.09814	0	4.05928	0.246927	17.4981	6.95922	2.64288	1.25874	2.03979	29.4112	20.4583	4.32833	0	6.93919	50.4234	1.27887	0	74.2924	37.4016	1.43658	5.39179	0.449229	0.892282	0.616025	0	0	0	0	31.6227	5.50712	1.00201	7.47573	4.97276	6.77357	41.7246	83.2297	41.2023	14.9548	1.08646	5.99715	11.1268	4.24453	21.4887	70.9174	131.736	68.3676	20.403	5.97281	1.19657	8.05703	12.4476	6.26239	5.10486	21.5775	35.4314	70.7999	48.2215	23.7293	13.3603	1.32138	5.08409	4.64944	9.51046	13.0051	50.4007	14.4487	4.695	0	0	0	0	4.6218	7.53831	0	0	0	0	0
T	F	392	0	0	0	0	0	0	0	0	0	0	0	0	0	0	0	536.766	150.539	19.4586	1489.85	3588.62	2.83177	9.05494	57.4181	1.92406	6.8802	144.329	0.35944	0.034514	0.207035	0.0377892	0.193912	0.60549	0.137309	1.06693	0.298734	0.452959	2.76948	4.58108	0.849914	0	0	0	0	0	0	0	0	0	0	0	0	0	0	0	5.26129	0	0	0	0	0	0.618544	0	0	3.27082	0	0	1.28662	0	0	0.315759	0.368415	0	1.92838	0	0	4.75151	1.14655	0	0	5.16363	4.06632	225.766	5.95405	6.91391	1.1841	65.7503	44.0783	27.0252	0.549971	3.98528	0.153664	0.160397	0.768356	0.548535	2.94207	10.2671	0.644184	0.0255598	0.0356521	0.134189	0.0606368	2.22144	0.580129	1.48103	0.106921	0.115523	0.118472	0	0	0	0	1.08923	0	0.958314	0	0	3.02973	4.79014	2.94604	2.11194	1.72836	1.66663	0	0	1.00899	0	0	0	0	0.380102	2.56952	1.7578	0	0	0	22.6885	14.7685	0	1.32739	0	0	0	4.92166	0	0	0.11046	0	0	0	0	0	0	47.6688	149.601	175.046	25.3496	1.97858	0	0	3.67497	31.8352	66.6945	142.11	1.936	0	0	0	14.7962	38.5123	10.1876	1.38985	0.476942	5.28347	4.93859	0.414158	16.2294	8.20924	5.87753	18.272	5.16922	32.7599	4.85496	20.2231	33.2634	30.6871	0.410582	0	2.17744	7.82916	9.81687	1.99395	1.40645	1.75438	0	0	0	0	19.7608	0	0	0	0.459349	0	0	0	3.37802	0	0	3.74206	0.638916	0	3.91978	14.5082	6.17192	7.99606	0.782021	3.33768	23.8129	8.62719	0	0.302943	1.55069	9.65399	5.20005	0.633448	4.76973	1.52282	15.8123	0.766612	1.79002	7.02356	0	0	0	0	0	0	0	0	0	0	0	0	0	0	0	0	0	0	0	0	0	0	0	0	0	0	0	2.13473	0	2.93135	0	0	0.487225	0.858004	0.118941	4.11789	0	3.54381	4.43667	4.98814	0	4.77805	2.97752	1.34499	0.417721	1.30074	0.141564	0	1.06193	0	0.861068	1.39075	22.398	1.35538	0.0969116	16.2607	0.137211	9.44566	224.736	24.9813	0.275022	0.127105	6.97424	1.25199	3.92373	53.7401	13.1467	1.38781	0	3.31743	0.333019	19.5626	8.06719	5.20737	1.23027	2.6546	30.7738	24.0965	5.1003	0	5.86266	54.868	2.46	0	118.488	49.7468	1.55819	6.82706	0.452806	1.18768	0.804067	0	0	0	0	35.9888	8.31288	0.303847	4.51343	5.7718	1.65979	28.959	57.6268	48.688	25.3032	0.30078	4.65928	9.89456	7.00434	11.282	49.6415	90.8664	74.9505	35.1834	10.5041	0.872709	5.4453	16.8646	9.93984	1.82812	18.9357	34.6171	63.6704	69.7588	42.1094	16.1349	1.19426	6.21717	6.99901	13.2849	17.0772	53.609	18.9634	4.08618	0	0	0	0	4.49079	8.46476	0	0	0	0	0
T	F	393	0	0	0	0	0	0	0	0	0	0	0	0	0	0	0	426.39	226.501	14.0508	1177.19	3306.81	1.98369	7.86122	57.1411	1.6233	10.4116	155.079	0.333741	0.0685411	0.360895	0.0528094	0.158284	0.903937	0.197715	0.788084	0.228977	0.397602	1.64593	2.71356	0.646933	0	0	0	0	0	0	0	0	0	0	0	0	0	0	0	3.28999	0	0	0	0	0	0.477633	0	0	2.07943	0	0	0.793983	0	0	0.278532	0.391185	0	2.87026	0	0	2.62056	1.58293	0	0	0.959475	1.05976	140.616	3.72647	2.42269	0.441225	38.3027	28.3331	25.0905	0.385923	2.14911	0.0616375	0.148942	0.407251	0.342464	2.8191	11.6923	0.47178	0.0251152	0.0251267	0.18795	0.0501047	0.81906	0.187444	0.612028	0.0436148	0.0368729	0.039765	0	0	0	0	0.968165	0	1.0263	0	0	1.83221	2.51942	1.54216	1.80619	2.17653	1.47627	0	0	0.533334	0	0	0	0	0.112907	1.59094	1.68823	0	0	0	15.7971	16.7551	0	0.463166	0	0	0	2.65807	0	0	0.0220133	0	0	0	0	0	0	37.3421	155.644	131.357	14.4435	0.548383	0	0	2.95908	41.1455	47.9948	127.353	0.884657	0	0	0	15.2165	32.5672	9.55356	1.07877	0.468847	2.61069	3.08803	0.739785	11.8334	4.69684	5.0225	10.0477	6.98472	17.2421	1.23353	8.28522	24.0902	11.4025	0.233335	0	1.07573	4.65097	3.04394	0.697846	1.03019	1.39155	0	0	0	0	14.6074	0	0	0	0.333447	0	0	0	2.75055	0	0	2.56497	0.207718	0	1.33001	7.01472	2.11785	6.90727	0.517845	1.36854	16.5847	5.3344	0	0.258556	1.22499	4.18357	1.60232	0.48165	2.01426	1.02742	8.04179	0.676545	1.3869	3.07661	0	0	0	0	0	0	0	0	0	0	0	0	0	0	0	0	0	0	0	0	0	0	0	0	0	0	0	1.39066	0	1.4644	0	0	0.154174	0.566744	0.0712923	2.17436	0	1.44365	1.86665	5.56203	0	4.59231	2.53274	0.545302	0.365662	0.512706	0.43578	0	1.32591	0	0.395716	0.723203	13.9565	1.40343	0.0598292	10.3915	0.1426	5.70939	185.634	32.3023	0.251173	0.0972818	4.01448	1.08477	4.31262	51.2659	18.2136	1.9834	0	1.16891	0.35917	22.3567	10.1831	2.97739	1.31574	2.23437	27.7406	23.9224	4.036	0	7.71516	43.358	0.873568	0	82.8499	55.7154	1.06903	3.14886	0.398239	1.00971	0.571584	0	0	0	0	7.85312	1.71665	0.11204	1.88867	1.5742	0.661765	26.8921	48.4474	19.5369	5.0925	0.06579	1.30869	6.46035	1.28881	5.16816	51.0843	97.473	47.1632	10.5856	3.15172	0.154491	2.8144	4.53143	2.35215	0.670371	7.52743	13.6988	37.8307	25.1332	10.6748	4.23715	0.297197	1.48715	2.19117	6.11277	10.538	17.8587	3.85081	0.939965	0	0	0	0	1.22874	1.8097	0	0	0	0	0
T	F	395	0	0	0	0	0	0	0	0	0	0	0	0	0	0	0	189.936	101.811	9.34355	522.039	1459.94	0.827968	4.96616	25.5732	1.00813	2.67135	35.8783	0.313619	0.0529569	0.306389	0.0402186	0.134096	0.691496	0.142587	0.552077	0.125812	0.101901	0.754978	2.21511	0.45837	0	0	0	0	0	0	0	0	0	0	0	0	0	0	0	3.89727	0	0	0	0	0	0.407619	0	0	1.51697	0	0	0.419019	0	0	0.249406	0.225741	0	1.87942	0	0	2.16988	0.75415	0	0	1.51722	1.24904	131.38	3.21068	2.46173	0.429877	40.9015	22.7776	14.5885	0.321038	1.98839	0.0639651	0.0867682	0.326732	0.304234	1.35377	5.5754	0.351399	0.0156939	0.0165895	0.122168	0.0311747	0.780956	0.225535	0.750925	0.0356718	0.0375613	0.0417141	0	0	0	0	0.741633	0	1.03808	0	0	2.34907	3.3494	1.46429	1.80833	1.53571	1.48238	0	0	0.388398	0	0	0	0	0.130054	1.73975	1.08722	0	0	0	11.3334	14.7229	0	0.364332	0	0	0	2.63273	0	0	0.0219788	0	0	0	0	0	0	35.3585	132.683	64.0979	8.91088	0.3732	0	0	2.10473	24.9408	46.7488	50.0759	0.657691	0	0	0	13.6843	21.4286	3.54451	0.422803	0.264359	1.83887	1.76134	0.335688	8.3865	4.34727	3.05797	8.62805	5.87658	13.8627	1.25681	8.21076	20.8954	9.33996	0.1412	0	1.12901	3.17641	3.45311	0.660577	0.771569	1.10567	0	0	0	0	14.3003	0	0	0	0.307746	0	0	0	1.9261	0	0	4.84069	0.351749	0	1.85298	11.2094	2.84903	7.25938	0.467696	1.49318	15.5357	5.14816	0	0.309067	1.70757	7.31731	1.94096	0.17405	1.30978	0.955189	8.38802	0.528433	0.648212	2.86536	0	0	0	0	0	0	0	0	0	0	0	0	0	0	0	0	0	0	0	0	0	0	0	0	0	0	0	1.20671	0	1.54123	0	0	0.29703	1.18481	0.126151	3.81196	0	1.93007	2.37782	3.66667	0	1.81837	1.81485	1.469	0.304001	0.936113	0.474974	0	0.995241	0	0.235878	0.568404	10.022	0.787591	0.0454276	8.26946	0.0982243	6.91205	152.996	22.0404	0.131701	0.0491851	5.1415	0.749617	3.18301	42.6705	12.3901	1.01104	0	3.37771	0.254053	12.2947	6.27771	2.02547	0.84803	1.36628	17.614	13.8697	3.17734	0	3.49521	25.9501	0.882023	0	40.873	28.8594	0.494446	2.27089	0.182054	0.459879	0.394433	0	0	0	0	17.111	2.59229	0.222708	2.657	2.32083	1.79941	38.4279	46.5085	22.647	5.84548	0.28974	2.09042	6.69026	1.36302	15.5963	57.0396	125.657	52.3311	11.9451	3.24949	0.387415	3.21379	4.86812	2.249	1.45112	8.01768	18.9704	35.9496	22.1711	12.4965	5.46873	0.475292	1.07503	1.90567	2.52315	8.35129	20.7355	4.67429	1.18865	0	0	0	0	1.2462	2.06399	0	0	0	0	0
T	F	397	0	0	0	0	0	0	0	0	0	0	0	0	0	0	0	374.977	225.562	20.9333	1259.32	3102.43	2.18006	8.4806	62.8532	2.96098	12.8911	142.927	1.02132	0.185421	0.715366	0.158872	0.274208	1.19536	0.42829	1.01277	0.385749	0.38832	2.22903	2.69075	1.19707	0	0	0	0	0	0	0	0	0	0	0	0	0	0	0	5.33723	0	0	0	0	0	0.689016	0	0	2.89697	0	0	0.769558	0	0	0.191804	0.330172	0	3.27193	0	0	2.96458	1.67108	0	0	3.78583	4.11705	316.613	11.3695	8.26222	1.46992	115.899	57.3143	29.3696	0.452181	4.97846	0.164753	0.189084	0.726144	0.614997	4.94347	23.7428	0.443377	0.0313389	0.0315586	0.505349	0.0591634	1.97159	0.568282	1.49366	0.0899182	0.0946034	0.0755487	0	0	0	0	1.611	0	1.97632	0	0	3.37738	5.73959	2.14152	1.48452	2.43514	2.10543	0	0	0.825484	0	0	0	0	0.179445	1.51461	1.6046	0	0	0	15.6292	19.2719	0	0.459976	0	0	0	4.54682	0	0	0.0234355	0	0	0	0	0	0	77.7354	139.848	140.743	14.5396	0.978539	0	0	5.40411	63.0752	101.243	169.804	1.75376	0	0	0	22.06	53.5025	8.87356	1.17825	0.739655	3.02518	3.03369	0.547507	11.275	4.6429	7.23178	12.7252	6.91313	27.9646	2.61506	20.8791	24.8559	22.7199	0.244023	0	2.97721	6.74893	7.49865	1.7585	1.60755	1.9328	0	0	0	0	11.5085	0	0	0	0.230744	0	0	0	3.41314	0	0	2.77653	0.520806	0	2.47693	9.16717	2.62551	6.9061	0.41321	2.77132	24.7287	7.12523	0	0.948095	1.79618	8.58322	2.65453	0.481526	3.347	0.973343	14.1573	0.782833	1.34881	4.48883	0	0	0	0	0	0	0	0	0	0	0	0	0	0	0	0	0	0	0	0	0	0	0	0	0	0	0	1.56448	0	1.40176	0	0	0.211826	0.650956	0.0791492	2.33029	0	1.59014	1.38607	5.63079	0	4.50632	1.77974	0.671818	0.518316	0.892297	0.216719	0	1.21204	0	0.477099	0.921988	16.9227	1.83995	0.0541642	10.9989	0.192266	4.71857	206.871	40.3802	0.316769	0.0698724	4.27801	1.34184	4.22313	57.618	18.7661	1.90215	0	1.71906	0.271532	23.0516	9.84177	2.59248	1.75239	3.27128	42.111	34.84	4.0217	0	14.4436	55.0952	2.16941	0	88.3821	68.9941	1.13165	4.05225	0.370722	0.985947	0.619232	0	0	0	0	21.5662	3.31591	0.40944	4.65037	3.90535	2.98155	28.2579	64.6122	35.8843	7.4419	0.663271	3.54516	9.04728	2.12362	22.6289	57.3137	102.709	65.8045	17.5904	4.34613	0.970742	5.03487	9.48565	4.2817	3.02198	19.7116	26.6771	63.1285	37.0502	21.4452	6.78122	0.972647	2.46157	0.828922	11.2207	13.3257	33.7166	5.56217	1.13602	0	0	0	0	2.26402	3.3438	0	0	0	0	0
T	F	407	0	0	0	0	0	0	0	0	0	0	0	0	0	0	0	752.408	117.72	30.8744	1335.45	3710.17	4.45905	13.4452	90.385	2.66519	4.28438	186.971	0.936679	0.0940149	0.779049	0.0639559	0.218725	1.84008	0.371231	1.48691	0.278598	0.379406	4.26354	5.54168	1.24521	0	0	0	0	0	0	0	0	0	0	0	0	0	0	0	5.12744	0	0	0	0	0	0.692302	0	0	3.38613	0	0	0.92603	0	0	0.3315	0.587981	0	6.25434	0	0	7.59691	3.33955	0	0	1.56927	1.40217	230.608	2.96525	2.60734	0.38152	82.0446	37.2848	31.951	0.360149	1.95918	0.0738406	0.167429	0.62488	0.597011	5.14279	23.5299	0.891159	0.0328571	0.0292026	0.259768	0.071155	2.11477	0.54408	1.55639	0.0688724	0.076665	0.0770851	0	0	0	0	1.90761	0	2.02824	0	0	3.29286	5.64433	1.55354	1.68578	2.68742	1.91805	0	0	1.15454	0	0	0	0	0.148011	2.52596	2.98648	0	0	0	26.0979	13.7404	0	0.222777	0	0	0	6.10636	0	0	0.0298064	0	0	0	0	0	0	45.5644	186.779	273.852	23.1499	0.617835	0	0	4.90918	69.68	55.0258	155.884	1.22731	0	0	0	19.3741	47.2917	5.98229	1.25555	0.373346	5.32613	5.64105	0.957873	17.6593	9.50627	8.45812	14.7303	9.8011	49.5768	3.32413	22.8346	48.8889	15.2532	0.21982	0	2.80194	6.89084	6.39892	1.45584	1.69028	1.93461	0	0	0	0	12.4999	0	0	0	0.648747	0	0	0	4.92178	0	0	4.59753	0.312935	0	2.91903	10.6354	2.16606	9.63484	0.498492	2.50899	31.0074	5.98427	0	0.463809	3.12186	7.99577	1.52752	0.766629	3.98151	1.73302	20.6199	1.11757	2.41119	7.05942	0	0	0	0	0	0	0	0	0	0	0	0	0	0	0	0	0	0	0	0	0	0	0	0	0	0	0	1.87036	0	1.89109	0	0	0.39216	0.277119	0.078792	2.45451	0	2.5355	1.63395	3.93284	0	5.56739	1.23349	0.585193	0.350299	0.577646	1.54497	0	1.91501	0	0.343341	0.749109	21.2234	1.3876	0.0563477	14.1849	0.191654	6.56239	254.162	58.2177	0.332948	0.119104	3.74979	1.56509	4.99831	108.922	26.0655	2.39424	0	2.68611	0.491709	31.3633	12.691	3.3556	2.01273	3.69928	48.8618	37.5351	4.60324	0	15.8727	26.7537	2.32526	0	107.584	88.0418	0.860817	3.02841	0.469143	1.14604	0.769091	0	0	0	0	7.47744	1.09672	0.159858	1.8181	1.40182	2.33367	39.7827	32.6652	21.6287	5.53236	0.211038	1.70942	6.36521	1.13278	18.5382	55.679	97.3333	59.3354	13.8909	2.52397	0.3911	2.51269	5.19671	2.89877	2.3888	16.2836	23.9086	42.1653	37.9404	17.2865	4.86783	0.520853	2.01515	3.00506	7.80191	10.0418	27.9394	6.13772	1.17179	0	0	0	0	1.50326	2.13091	0	0	0	0	0
T	F	410	0	0	0	0	0	0	0	0	0	0	0	0	0	0	0	390.68	270.93	23.5344	1243.45	4206.7	3.87536	13.0195	64.8407	3.09042	7.6941	122.713	0.49395	0.064282	0.602081	0.0702674	0.315267	1.55036	0.323273	1.09238	0.245459	0.639159	3.68537	3.10374	0.760426	0	0	0	0	0	0	0	0	0	0	0	0	0	0	0	6.37588	0	0	0	0	0	0.984527	0	0	3.10135	0	0	1.28173	0	0	0.201889	0.583446	0	5.52659	0	0	6.27528	3.68597	0	0	3.55	2.88697	280.386	10.5155	6.15964	1.28944	161.985	64.0303	48.7293	0.895586	5.24325	0.134726	0.371483	0.846426	0.707266	4.64545	11.6527	0.575403	0.0596015	0.0458887	0.247296	0.108858	1.99118	0.525741	1.47309	0.0815576	0.0710219	0.0848536	0	0	0	0	1.56236	0	1.29362	0	0	1.66751	3.27959	2.06189	2.41923	1.49738	1.32171	0	0	0.76856	0	0	0	0	0.257926	2.52852	1.88186	0	0	0	18.9122	26.9234	0	1.00891	0	0	0	5.16389	0	0	0.0511529	0	0	0	0	0	0	110.487	230.748	235.546	20.9103	1.24109	0	0	8.33914	34.4892	82.0002	127.848	2.86699	0	0	0	24.9544	45.9375	13.4509	1.68718	1.39003	3.46795	4.83972	0.792982	14.9586	10.5778	8.86785	20.1769	8.05911	33.7792	4.01711	18.5362	29.6277	21.2485	0.322293	0	2.3255	5.40383	8.22215	1.44347	1.441	1.83708	0	0	0	0	18.8966	0	0	0	0.432886	0	0	0	3.85531	0	0	1.94988	0.257989	0	2.31474	8.76094	2.33681	3.41611	0.348344	2.01538	10.093	3.16643	0	0.255555	0.8561	2.33373	1.30501	0.626297	6.21871	1.67993	31.1915	0.93778	2.43161	6.68689	0	0	0	0	0	0	0	0	0	0	0	0	0	0	0	0	0	0	0	0	0	0	0	0	0	0	0	2.8057	0	1.65113	0	0	0.27772	1.0601	0.134479	4.37676	0	3.75055	4.88885	9.09555	0	11.316	4.02444	1.34376	0.469735	0.939772	0.276218	0	1.93131	0	0.719431	1.30253	24.5624	1.7987	0.0804593	16.516	0.190004	8.8344	247.517	41.6679	0.341123	0.109595	4.98538	1.20374	4.39226	54.6851	15.3026	1.68174	0	2.69538	0.499359	34.3046	9.48921	6.63441	1.36072	4.26308	58.1872	37.9777	4.32266	0	11.6676	53.1808	2.08355	0	103.65	64.8833	2.04536	4.38484	0.892443	1.56648	0.816808	0	0	0	0	12.5868	2.27247	0.142353	2.14515	1.66885	1.29041	30.8722	66.3272	21.7444	5.16772	0.243943	1.87009	7.71036	1.2401	11.693	60.3166	110.11	49.2107	11.5463	3.03999	0.397724	3.37469	6.03675	2.94854	1.67374	15.37	38.629	51.48	28.3084	10.0398	4.14468	0.742729	2.8797	2.9866	7.6677	8.22603	17.83	3.78077	1.28065	0	0	0	0	1.43586	1.6914	0	0	0	0	0
T	F	417	0	0	0	0	0	0	0	0	0	0	0	0	0	0	0	284.22	319.658	16.1867	1171.17	2289.6	2.63362	7.97095	63.8127	1.85423	6.03505	56.1002	0.21629	0.0469563	0.260802	0.0334952	0.157539	0.88847	0.152792	0.844783	0.194308	0.232072	2.37647	1.43702	0.401695	0	0	0	0	0	0	0	0	0	0	0	0	0	0	0	4.96472	0	0	0	0	0	0.420571	0	0	2.14779	0	0	0.741638	0	0	0.335636	0.521526	0	5.23522	0	0	4.6475	2.60234	0	0	2.39057	2.07662	267.429	6.68138	4.71996	1.09046	90.6606	79.7598	49.1493	1.57616	6.27273	0.130619	0.343384	0.831125	0.819161	6.65807	15.3285	1.75608	0.0375115	0.0332086	0.449174	0.0837453	1.92762	0.43859	1.21068	0.0786054	0.0841858	0.0763905	0	0	0	0	1.23847	0	1.00571	0	0	3.8038	4.29604	5.94979	3.95151	1.83128	0.683026	0	0	1.0879	0	0	0	0	0.24048	1.96807	1.81833	0	0	0	13.8237	19.2013	0	0.415495	0	0	0	3.94492	0	0	0.0407021	0	0	0	0	0	0	119.223	168.064	134.632	30.9996	0.422616	0	0	3.85786	35.1716	88.3523	58.9789	1.2263	0	0	0	16.7792	19.7137	8.08685	0.876186	0.334554	3.80387	3.8981	0.563923	13.0973	7.34166	6.14694	15.3643	6.53121	18.9328	3.73565	11.4447	19.1487	10.3387	0.139779	0	1.74937	5.36053	2.89335	0.791024	1.05301	1.10129	0	0	0	0	12.2073	0	0	0	0.538584	0	0	0	1.55746	0	0	4.18604	0.379222	0	3.42609	12.0375	5.22796	5.86085	1.075	1.70106	10.8726	5.51585	0	0.273108	1.31242	1.67844	1.1946	0.839708	3.36715	1.53034	12.2316	1.01651	1.16092	2.84664	0	0	0	0	0	0	0	0	0	0	0	0	0	0	0	0	0	0	0	0	0	0	0	0	0	0	0	1.57089	0	1.13785	0	0	0.344261	2.61034	0.375938	12.2676	0	6.7993	5.53106	16.276	0	5.00104	8.50781	1.68443	0.462123	0.801932	0.397026	0	1.97237	0	0.453556	0.878335	17.851	1.49709	0.0428317	11.499	0.140051	6.83125	233.616	33.6961	0.203614	0.108973	4.11325	0.732436	1.82858	45.9591	11.974	1.20754	0	1.77134	0.259417	22.0694	7.48197	4.84628	1.52096	2.37628	33.6366	22.194	2.4451	0	9.29374	38.1371	1.21282	0	57.1659	34.4543	0.822163	1.96461	0.288704	0.606298	0.41738	0	0	0	0	7.52305	1.92893	0.115653	1.94106	1.37149	1.17397	27.8593	54.3936	12.7537	4.34593	0.147786	1.79081	6.62279	0.712887	6.68269	64.2021	114.183	34.3746	11.5078	3.64951	0.177937	2.40638	4.16967	1.83331	0.820968	9.60664	12.2379	47.5742	22.7772	13.1483	4.47417	0.498461	1.60799	0.413048	3.22785	11.0548	18.5851	3.11624	0.53516	0	0	0	0	1.13409	1.74693	0	0	0	0	0
T	F	428	0	0	0	0	0	0	0	0	0	0	0	0	0	0	0	210.786	105.564	11.3076	642.984	1608.51	2.98931	6.93203	32.3706	1.88532	2.37743	35.5713	0.656032	0.0601194	0.687696	0.0485048	0.192505	1.40055	0.246087	0.990724	0.241886	0.199564	2.25279	4.17696	0.805635	0	0	0	0	0	0	0	0	0	0	0	0	0	0	0	5.70207	0	0	0	0	0	0.583173	0	0	1.46963	0	0	0.425343	0	0	0.157139	0.195466	0	2.35372	0	0	3.26614	1.33489	0	0	2.48485	2.37727	207.986	4.57726	5.95682	0.869843	70.822	34.0613	15.4807	0.43897	3.76555	0.107179	0.123779	0.570429	0.396365	2.54138	5.66326	0.595838	0.0192604	0.026971	0.125023	0.0347366	1.98491	0.662337	1.46373	0.101239	0.156871	0.0837707	0	0	0	0	1.15705	0	1.49021	0	0	2.64253	4.95216	2.79958	1.16957	0.961778	1.00513	0	0	0.694789	0	0	0	0	0.175174	1.49084	1.16125	0	0	0	16.4319	19.5882	0	0.368003	0	0	0	3.71048	0	0	0.0307002	0	0	0	0	0	0	64.2252	168.104	111.484	18.1214	0.485345	0	0	2.7906	22.0738	34.76	58.6161	0.713972	0	0	0	9.49344	20.1154	4.58253	0.403788	0.219748	3.90312	4.45364	0.664741	11.8604	5.94053	2.7903	14.8377	7.17167	25.0697	4.40336	16.9968	24.6694	16.4	0.231184	0	2.36044	8.16384	7.77748	2.1888	1.65383	1.86384	0	0	0	0	20.7657	0	0	0	0.81833	0	0	0	3.32638	0	0	4.05958	0.629051	0	3.54674	14.7083	4.8715	5.27825	0.687695	2.90102	14.5281	4.44461	0	0.261803	1.34568	7.21159	2.26691	0.334719	2.72111	0.613229	6.63012	0.390123	0.651343	3.92507	0	0	0	0	0	0	0	0	0	0	0	0	0	0	0	0	0	0	0	0	0	0	0	0	0	0	0	1.49949	0	1.41859	0	0	0.229461	0.312757	0.0701866	2.04051	0	1.99612	1.27791	2.79914	0	3.09831	1.41247	0.484478	0.349955	0.473034	0.247626	0	0.425521	0	0.274301	0.639813	11.9016	0.751202	0.0693649	9.75275	0.114946	6.31293	189.571	25.4785	0.165655	0.119299	6.33193	0.842734	1.71921	31.3648	7.97269	0.645045	0	3.45943	0.262087	11.6448	4.1331	4.62417	1.11499	1.67742	21.4737	13.7327	2.44237	0	3.71756	30.6774	2.29581	0	58.3477	26.728	1.03945	3.3567	0.206199	0.738744	0.413513	0	0	0	0	9.52888	1.53779	0.355795	4.3282	2.83924	2.9828	32.9517	54.5534	15.8145	3.24296	0.390265	5.193	9.98215	1.0315	23.5397	51.3756	89.842	33.1773	6.48242	1.81731	0.98478	5.61696	8.36386	2.8348	3.2127	21.4648	30.5824	55.5867	22.1284	7.75946	3.58403	1.37641	3.3134	4.61773	8.53514	9.47368	17.0783	3.41347	0.678075	0	0	0	0	1.58209	1.46589	0	0	0	0	0
T	F	435	0	0	0	0	0	0	0	0	0	0	0	0	0	0	0	451.727	142.986	22.0328	1143.69	2683.65	3.28309	11.2992	66.7545	1.43998	4.76526	118.862	0.662843	0.100995	0.507531	0.0637844	0.353554	1.34362	0.259633	1.32529	0.266935	0.58317	3.06116	4.30187	1.1673	0	0	0	0	0	0	0	0	0	0	0	0	0	0	0	7.37374	0	0	0	0	0	0.773738	0	0	4.01691	0	0	1.07052	0	0	0.325783	0.548602	0	4.80773	0	0	5.68416	2.84034	0	0	1.33825	1.37199	181.237	4.4097	3.20047	0.48248	84.7759	33.9834	19.9587	0.484738	3.01607	0.091051	0.165456	0.576782	0.397569	3.16176	9.87873	0.693529	0.0330243	0.0362682	0.169137	0.0622422	1.72791	0.473542	1.44433	0.070684	0.0800801	0.0726972	0	0	0	0	1.66562	0	1.76574	0	0	2.23597	4.0063	1.75319	1.48533	1.82416	1.78705	0	0	1.14427	0	0	0	0	0.145837	2.87361	1.98278	0	0	0	19.4457	15.9747	0	0.413642	0	0	0	6.51484	0	0	0.0461923	0	0	0	0	0	0	67.6599	174.529	163.071	28.6699	0.713348	0	0	5.81938	58.408	80.1717	165.604	1.63793	0	0	0	22.1986	63.8655	9.96653	0.940947	0.379046	3.96156	4.32307	1.11405	16.537	7.4271	7.30359	16.3574	8.23198	27.6031	2.72412	15.9122	31.5816	25.0171	0.295488	0	1.74896	6.15793	7.88355	1.15822	1.11759	1.2182	0	0	0	0	13.2924	0	0	0	0.789998	0	0	0	6.18114	0	0	3.37039	0.486511	0	3.45288	11.5577	2.09484	7.40275	0.430837	2.80161	23.4149	4.70456	0	0.368448	1.91701	7.48508	1.66698	0.710186	3.80191	1.24608	19.0155	1.07978	2.01917	6.66151	0	0	0	0	0	0	0	0	0	0	0	0	0	0	0	0	0	0	0	0	0	0	0	0	0	0	0	1.99974	0	1.61344	0	0	0.32138	0.531795	0.0941517	3.04068	0	2.43074	1.75305	5.22515	0	4.55055	1.83114	0.642213	0.350072	0.734012	0.40547	0	1.04912	0	0.502	1.1995	20.4735	2.25081	0.096799	13.9872	0.286905	11.9181	254.75	66.0242	0.534476	0.144648	5.38307	1.73489	9.8914	91.231	26.46	2.76005	0	5.04433	0.396873	25.1347	13.334	2.52329	2.09879	3.55298	49.1096	32.5917	4.7513	0	10.3036	53.0338	1.74141	0	119.385	71.085	1.16695	4.64627	0.579127	1.81228	0.790486	0	0	0	0	19.5081	3.57079	0.201	3.76975	3.67876	2.77671	33.0722	70.0745	49.4757	11.8805	0.352496	4.02207	16.9326	2.43562	26.0783	73.9625	116.207	88.8199	29.1511	6.52044	0.824202	6.66592	11.6336	4.98664	3.64409	29.4884	25.9422	53.4068	48.62	24.5609	9.66436	0.9335	3.91529	1.18056	6.04421	14.3737	37.8919	7.33272	1.89064	0	0	0	0	1.66743	2.59826	0	0	0	0	0
T	F	437	0	0	0	0	0	0	0	0	0	0	0	0	0	0	0	453.084	171.833	30.1834	1239.73	3721.84	4.5834	12.6938	63.3414	2.81746	6.77198	177.114	0.369816	0.0619719	0.429941	0.0844068	0.305197	1.9479	0.507875	2.34406	0.590761	0.729747	4.76186	4.16497	1.99073	0	0	0	0	0	0	0	0	0	0	0	0	0	0	0	7.40553	0	0	0	0	0	1.26182	0	0	3.59704	0	0	0.794356	0	0	0.401788	0.755878	0	8.34227	0	0	9.38732	4.02884	0	0	1.70464	1.83712	182.296	3.60216	3.67554	0.51747	58.084	32.914	52.8629	0.585589	3.83831	0.0925114	0.243332	0.561668	0.518466	3.27276	13.2682	1.19341	0.0408591	0.0304315	0.188934	0.0714841	2.24317	0.520996	1.07319	0.0967051	0.0820806	0.0925071	0	0	0	0	1.5227	0	1.4811	0	0	1.77487	3.06405	1.5513	3.02298	2.20909	1.66858	0	0	1.83221	0	0	0	0	0.266354	2.12156	2.02039	0	0	0	21.5092	20.1444	0	0.549897	0	0	0	5.04642	0	0	0.0800326	0	0	0	0	0	0	55.9683	213.316	245.533	40.0819	1.13205	0	0	4.08961	49.513	58.8846	142.403	2.49077	0	0	0	20.0917	30.7643	6.85552	1.65845	0.781699	6.30249	9.99576	1.49184	22.2684	21.8841	11.7148	26.9044	12.595	68.5378	6.13033	25.6909	39.0508	24.8529	0.358626	0	2.46215	8.898	9.04838	1.52239	1.7292	3.2097	0	0	0	0	31.5303	0	0	0	1.74903	0	0	0	5.69898	0	0	3.30053	0.18202	0	1.49383	8.82293	2.42951	6.5595	0.52785	1.6337	15.9675	6.63558	0	0.333465	2.15031	2.82517	1.76968	2.48371	10.1186	8.35812	60.2371	4.13013	6.05631	12.3284	0	0	0	0	0	0	0	0	0	0	0	0	0	0	0	0	0	0	0	0	0	0	0	0	0	0	0	3.66463	0	2.80221	0	0	0.43729	0.61803	0.10617	3.33195	0	2.60896	2.73002	5.27383	0	7.87116	3.2609	0.689505	0.518544	0.831063	0.918237	0	3.34074	0	0.921106	1.79893	28.3813	2.32443	0.120863	17.6783	0.242938	8.03355	225.063	48.1309	0.440364	0.243621	6.222	1.65942	3.86543	66.9756	22.5146	2.43071	0	6.02922	0.773205	36.3751	12.2355	9.2043	2.33819	4.11018	53.6101	41.7172	5.4306	0	33.2778	35.9203	2.49993	0	114.807	83.8476	2.25955	5.91359	0.777728	1.19204	0.809689	0	0	0	0	4.75025	0.926297	0.182304	2.12504	1.58484	0.866183	22.4019	23.2201	10.1225	2.14944	0.151766	1.4062	3.63806	0.839537	4.38487	35.9948	73.97	34.4138	8.13398	2.31054	0.269966	1.30079	3.51733	2.20033	0.517559	5.47887	11.9198	31.5434	16.6066	8.39673	4.98656	0.398509	1.40431	2.67978	6.15059	9.56587	17.419	3.02632	0.726829	0	0	0	0	0.937874	1.62006	0	0	0	0	0
T	F	449	0	0	0	0	0	0	0	0	0	0	0	0	0	0	0	382.5	227.072	16.1378	1010.69	2047.77	3.00129	7.15777	55.6586	2.20278	3.471	164.445	0.629663	0.116765	0.728994	0.0519481	0.270329	0.489745	0.165328	0.694878	0.214614	0.338875	1.18088	4.35179	0.916989	0	0	0	0	0	0	0	0	0	0	0	0	0	0	0	5.19156	0	0	0	0	0	0.391888	0	0	2.51357	0	0	0.511815	0	0	0.292977	0.331987	0	2.8171	0	0	3.57641	1.6929	0	0	1.32039	1.06065	140.506	4.4675	2.32608	0.423156	44.0417	23.5332	11.4969	0.25178	1.81056	0.0695744	0.106592	0.442369	0.252207	1.91388	6.59963	0.443803	0.0153636	0.0296499	0.102128	0.0356396	0.905594	0.231712	0.822547	0.037159	0.0631589	0.0412522	0	0	0	0	0.869127	0	2.28859	0	0	1.4996	2.3808	1.28143	1.21132	1.61905	1.85605	0	0	0.356485	0	0	0	0	0.158907	3.28512	1.71207	0	0	0	20.818	25.9942	0	0.362922	0	0	0	4.69441	0	0	0.0371618	0	0	0	0	0	0	49.0071	162.258	140.137	19.8074	0.874072	0	0	3.77242	36.2853	34.8241	156.39	1.55731	0	0	0	18.6004	47.5536	8.77025	0.663186	0.689133	2.76944	2.77908	0.831844	10.7507	3.5878	4.71925	7.01288	4.80156	14.5754	1.53821	7.02657	18.5361	8.38997	0.409776	0	0.948675	4.08748	4.08382	0.70923	0.67206	1.72073	0	0	0	0	9.71661	0	0	0	0.466594	0	0	0	3.82296	0	0	2.03448	0.238989	0	1.44077	5.30481	1.87345	5.50823	0.417275	1.2718	12.8711	3.91632	0	0.142996	0.762247	6.42505	1.79072	0.277376	1.36407	0.334966	2.52796	0.232043	0.570031	3.08335	0	0	0	0	0	0	0	0	0	0	0	0	0	0	0	0	0	0	0	0	0	0	0	0	0	0	0	0.978347	0	1.26091	0	0	0.344243	1.3182	0.131956	4.04455	0	2.37884	2.78793	7.12043	0	4.1563	2.2018	1.84794	0.445158	1.67744	0.246647	0	0.932466	0	0.445998	1.5217	16.9395	1.21416	0.0832912	11.66	0.135823	12.5122	218.131	30.7841	0.228296	0.0880319	6.53077	0.947225	12.1446	71.3007	17.6498	1.31219	0	4.54047	0.253409	21.928	9.80109	2.75753	1.06264	2.40971	30.7617	25.0662	4.7977	0	17.1097	32.3136	0.807787	0	117.919	54.9788	1.1042	6.39231	0.375465	1.69932	0.880507	0	0	0	0	11.5884	1.97152	0.221308	3.44334	2.30149	1.7469	36.0611	85.5654	25.8837	4.34692	0.33982	2.57272	12.0627	1.20981	20.0429	59.0863	98.7838	41.4297	9.37999	1.92359	0.556271	4.95138	6.48453	2.42098	3.08648	20.5655	28.2661	47.5474	21.9436	9.20299	4.06813	0.848863	2.96136	3.54864	8.42988	9.88525	25.027	5.06276	1.35461	0	0	0	0	1.82348	1.94097	0	0	0	0	0
T	F	450	0	0	0	0	0	0	0	0	0	0	0	0	0	0	0	480.618	260.855	22.9532	1114.83	3876.26	4.42251	11.7203	80.4232	3.08837	10.0038	273.808	0.486305	0.0944682	0.692342	0.0713589	0.306074	1.21444	0.254706	1.16367	0.397364	0.593362	3.30157	3.87341	1.09528	0	0	0	0	0	0	0	0	0	0	0	0	0	0	0	6.97496	0	0	0	0	0	0.655038	0	0	3.12298	0	0	0.971147	0	0	0.423658	0.553559	0	4.92705	0	0	5.8882	2.56722	0	0	4.53452	3.15768	284.314	8.59218	6.78338	1.17263	121.408	63.8885	57.2333	0.767509	6.15085	0.180042	0.325549	1.08277	0.880563	7.17246	19.1437	1.5331	0.0520161	0.0671165	0.341216	0.0943558	1.68679	0.429538	1.41294	0.0790679	0.0912215	0.072788	0	0	0	0	2.06768	0	1.55388	0	0	4.396	6.20033	3.14726	4.18095	3.58539	3.93598	0	0	1.03616	0	0	0	0	0.385082	3.29549	2.27368	0	0	0	18.9388	17.5358	0	0.684384	0	0	0	5.70198	0	0	0.0943446	0	0	0	0	0	0	50.6786	184.81	167.113	25.8604	1.76209	0	0	4.38516	38.3709	75.0244	183.766	2.25479	0	0	0	21.4624	54.8758	11.4836	1.44911	0.794	2.88973	3.15001	0.772709	10.9378	5.03946	9.2898	9.18261	6.09885	17.642	2.45793	10.0667	21.3621	14.5407	0.483457	0	1.08719	4.8803	4.90004	1.09764	0.93681	1.34558	0	0	0	0	15.1893	0	0	0	0.760101	0	0	0	4.79232	0	0	3.94842	0.29944	0	1.68525	9.84934	3.28553	7.12	0.686245	2.17165	15.5949	5.39693	0	0.221806	1.54966	7.36421	2.61952	0.460806	3.71254	0.852054	8.30198	0.664838	1.49568	4.39786	0	0	0	0	0	0	0	0	0	0	0	0	0	0	0	0	0	0	0	0	0	0	0	0	0	0	0	3.49727	0	2.21802	0	0	0.587427	1.3557	0.181758	5.012	0	3.90444	5.01779	7.42843	0	8.03568	3.97234	2.18457	0.662899	1.84438	0.435278	0	1.30886	0	0.883013	2.29919	25.5291	2.27748	0.112689	15.4085	0.177317	13.532	265.637	36.971	0.329525	0.0999224	8.02056	1.42161	7.82065	77.3479	19.1911	1.88278	0	5.87058	0.325569	32.8022	12.471	4.64635	2.17799	3.6797	48.2979	34.9766	5.21779	0	11.114	62.4729	1.0057	0	118.68	59.3852	2.60539	6.92786	0.677774	1.81855	0.858249	0	0	0	0	27.8839	4.70991	0.247822	4.25391	3.5949	1.66765	38.513	78.931	38.1469	11.471	0.372017	3.20561	11.1327	2.39753	14.5123	59.2523	131.665	70.3508	21.3315	5.20432	0.571251	4.18967	7.25631	3.5802	2.06667	17.6557	28.2993	65.575	34.0697	17.0998	7.29798	0.703886	3.09384	3.33682	7.96814	12.418	28.7501	6.7625	2.11417	0	0	0	0	2.02372	2.58792	0	0	0	0	0
T	F	451	0	0	0	0	0	0	0	0	0	0	0	0	0	0	0	578.015	276.312	29.1926	1442.64	4119.44	4.74477	11.5552	88.6553	2.26366	10.4382	233.312	0.754894	0.126541	0.713621	0.0881539	0.292948	1.78858	0.311575	1.40306	0.304197	0.635914	3.72904	4.18604	1.53322	0	0	0	0	0	0	0	0	0	0	0	0	0	0	0	6.51075	0	0	0	0	0	0.673017	0	0	3.49925	0	0	1.02957	0	0	0.570053	0.676365	0	5.99414	0	0	6.69413	3.46361	0	0	4.6968	4.24527	289.384	8.23333	8.45753	1.16469	117.72	52.4918	34.2199	1.63893	6.71178	0.176481	0.290503	0.958388	0.590464	4.08634	11.8647	2.29242	0.0428293	0.0641181	0.174245	0.117717	1.7028	0.500982	1.28296	0.0782144	0.0881668	0.0778925	0	0	0	0	1.85281	0	3.97261	0	0	5.10323	6.52031	2.90802	3.65721	2.72046	3.19212	0	0	0.709355	0	0	0	0	0.464491	3.67582	2.22961	0	0	0	22.8727	20.9711	0	2.37234	0	0	0	6.33199	0	0	0.263158	0	0	0	0	0	0	61.1778	196.188	205.676	62.4937	2.10763	0	0	4.87122	30.4091	94.3536	181.722	3.02021	0	0	0	23.2308	49.5317	11.8573	1.42778	0.996252	3.70183	3.63275	0.905085	12.4176	5.32283	13.0129	12.7559	6.29371	19.2848	2.33486	10.8538	21.4427	18.0983	0.598661	0	1.11498	5.66953	5.51083	0.839422	0.904143	1.48775	0	0	0	0	17.5804	0	0	0	0.981507	0	0	0	4.87605	0	0	6.58001	0.467022	0	2.42157	13.8726	4.38116	11.5269	2.566	2.96719	24.5151	11.9572	0	0.223248	2.49608	7.74524	3.77744	0.484821	3.85248	0.707551	8.64144	0.637501	1.23343	4.72551	0	0	0	0	0	0	0	0	0	0	0	0	0	0	0	0	0	0	0	0	0	0	0	0	0	0	0	3.50377	0	2.11451	0	0	0.638177	2.17235	0.215048	6.70465	0	4.68036	5.82912	9.01308	0	7.1546	5.89282	3.15789	0.794731	2.59501	0.31028	0	1.4463	0	1.3184	3.38946	38.5291	3.00676	0.162143	20.3089	0.248454	14.7249	264.65	41.1767	0.410912	0.108491	10.6231	1.93329	10.3133	89.6107	22.7273	2.46489	0	7.65183	0.359474	35.4056	16.2659	6.26484	2.6751	3.52084	49.1665	41.2758	6.61879	0	12.2462	71.2463	1.0364	0	116.51	70.9977	2.8875	8.6105	0.875018	2.30855	1.02157	0	0	0	0	43.236	8.49019	0.403054	7.9402	7.59191	2.87315	58.5623	116.916	56.8665	32.377	0.58067	6.89271	19.749	5.22624	26.4184	79.4792	144.402	103.771	55.9789	17.738	1.30675	7.10524	12.5993	6.45444	3.54022	27.2469	38.9489	66.0348	57.6899	32.6894	24.4819	1.23486	4.45088	4.64625	4.61219	16.5448	53.2431	13.25	5.3027	0	0	0	0	2.99412	5.84652	0	0	0	0	0
T	F	458	0	0	0	0	0	0	0	0	0	0	0	0	0	0	0	397.481	295.008	39.2966	1166.91	3105.71	3.35845	8.14212	72.0115	1.40066	4.89549	86.781	0.483602	0.10547	0.729311	0.0788574	0.326029	2.16756	0.627902	2.07369	0.645657	0.535023	2.71341	4.07198	1.5661	0	0	0	0	0	0	0	0	0	0	0	0	0	0	0	5.03	0	0	0	0	0	0.494882	0	0	2.55469	0	0	0.612221	0	0	0.28578	0.637012	0	2.82197	0	0	6.77614	3.10182	0	0	3.12104	3.86151	270.078	9.14471	7.35372	1.26222	97.553	57.3577	56.877	0.870631	5.50458	0.130375	0.298453	0.64133	0.550299	5.70553	13.6743	1.22974	0.0445972	0.0471269	0.246394	0.0694854	2.18113	0.683697	1.33796	0.113153	0.115641	0.0941773	0	0	0	0	1.72357	0	1.97891	0	0	4.70876	7.04223	3.91369	6.39283	4.24776	3.13191	0	0	1.08862	0	0	0	0	0.215394	1.72771	1.60567	0	0	0	13.0267	26.044	0	0.85397	0	0	0	5.73255	0	0	0.0913089	0	0	0	0	0	0	62.7979	180.571	204.509	27.3923	1.39911	0	0	4.61846	40.341	75.3891	119.22	2.17298	0	0	0	17.3855	28.6368	7.85749	1.47154	0.580367	2.87983	4.25917	0.568256	10.7497	6.54504	8.8554	11.3869	6.79042	21.626	3.48109	11.8163	18.4991	16.1029	0.191959	0	1.46611	4.34668	5.27127	0.771317	0.883249	0.995435	0	0	0	0	13.2147	0	0	0	0.628443	0	0	0	3.07013	0	0	5.55027	0.542988	0	3.13801	18.5732	4.74495	8.91302	1.12663	3.21757	27.995	8.6858	0	0.494082	2.28572	6.52856	2.57737	0.75557	4.01932	2.68159	23.8034	1.46247	2.56354	5.84466	0	0	0	0	0	0	0	0	0	0	0	0	0	0	0	0	0	0	0	0	0	0	0	0	0	0	0	2.19659	0	1.69274	0	0	0.774843	1.02382	0.17139	5.83919	0	3.73342	2.92648	5.65704	0	8.73554	3.52077	0.982807	0.674603	1.14702	0.307217	0	1.73847	0	0.704821	0.923775	21.3014	1.78206	0.0738609	15.0162	0.190882	5.90213	227.527	35.0523	0.361137	0.144383	4.62259	1.44551	2.6384	61.0227	18.2309	1.85259	0	2.20555	0.355289	29.5656	10.4223	3.90093	1.71648	3.58375	47.5263	31.779	3.57274	0	12.5158	53.3552	1.56673	0	72.32	44.9012	1.5079	2.8011	0.424708	0.720385	0.417396	0	0	0	0	42.478	6.00362	0.547435	6.77055	5.84563	3.57073	36.5802	86.1497	55.732	10.7664	0.755726	4.69879	16.3546	2.87831	23.9514	71.5308	120.349	76.7255	20.4765	4.5716	1.05417	6.69226	11.631	4.87021	3.59426	22.6979	25.7041	52.1723	30.9465	14.521	5.28052	1.47617	3.90244	1.03455	5.21946	6.69327	19.8731	3.78622	0.923426	0	0	0	0	0.871714	1.26846	0	0	0	0	0
T	F	460	0	0	0	0	0	0	0	0	0	0	0	0	0	0	0	442.584	205.802	26.2401	1154.03	3026.91	4.88513	9.57793	62.0557	1.25539	5.85063	113.625	0.565328	0.0794553	0.438588	0.0859093	0.322607	2.08747	0.529893	2.22589	0.578043	0.528686	5.93355	5.216	1.66525	0	0	0	0	0	0	0	0	0	0	0	0	0	0	0	5.85057	0	0	0	0	0	0.783764	0	0	3.70525	0	0	1.03104	0	0	0.249883	0.558893	0	5.68427	0	0	6.20374	4.26071	0	0	3.67597	3.78772	236.987	5.26653	6.70903	1.08919	112.967	50.5182	62.5709	0.793889	6.16788	0.139496	0.318302	0.845707	0.537859	3.97896	11.2865	1.45888	0.046332	0.124919	0.163103	0.0743169	2.13583	0.575546	1.24897	0.0972323	0.0768448	0.0882157	0	0	0	0	2.20253	0	2.08338	0	0	3.71633	5.59365	3.77483	5.25078	2.39009	1.9265	0	0	0.970175	0	0	0	0	0.47278	2.12579	1.65647	0	0	0	19.1747	15.8944	0	0.615092	0	0	0	7.50016	0	0	0.110765	0	0	0	0	0	0	65.0934	180.561	155.187	34.7253	1.11909	0	0	3.35828	38.9356	35.9323	111.936	1.40204	0	0	0	14.7261	30.4221	5.89506	1.76212	0.503415	3.24083	4.64631	0.753192	13.1567	8.95551	8.26593	16.5626	10.3706	23.3022	3.81395	13.519	21.2998	18.5579	0.283432	0	1.62099	4.04836	6.11129	0.851285	0.680231	1.00755	0	0	0	0	30.7682	0	0	0	1.27555	0	0	0	4.32518	0	0	4.38182	0.407311	0	3.14558	14.5799	4.48051	5.49552	0.834329	1.90228	16.792	5.65753	0	0.242377	1.17716	4.588	1.88262	0.949062	5.03577	2.00458	17.22	1.04299	2.69233	5.9526	0	0	0	0	0	0	0	0	0	0	0	0	0	0	0	0	0	0	0	0	0	0	0	0	0	0	0	2.7006	0	2.0022	0	0	0.626776	0.770587	0.182221	6.15545	0	4.62265	3.68264	7.53702	0	6.84178	3.30035	1.31686	0.640401	1.29139	0.404279	0	2.77631	0	0.785979	1.55357	26.3047	1.98737	0.0884311	15.9951	0.200723	7.74365	242.485	41.7745	0.333499	0.138452	5.46856	1.55174	2.74215	58.9168	17.9611	1.6958	0	2.28804	0.653688	25.7861	10.9549	4.86	1.75861	3.34094	43.0389	35.919	4.26638	0	13.223	59.0541	1.43976	0	81.7047	59.5378	1.36296	3.93038	0.498658	1.10177	0.720238	0	0	0	0	39.1756	5.79484	1.43637	9.19972	5.63275	10.3164	48.6303	61.3595	36.4059	8.82896	1.35361	6.85606	9.67622	2.15533	29.5188	59.6593	95.5704	58.4421	13.7583	3.66474	1.67849	4.47825	8.8487	3.2147	4.56937	20.4882	28.334	41.6897	32.3748	14.5016	7.46169	1.61278	3.20498	3.21916	7.21873	10.2312	29.0259	5.24043	1.31591	0	0	0	0	1.36204	2.3558	0	0	0	0	0
T	F	461	0	0	0	0	0	0	0	0	0	0	0	0	0	0	0	412.098	200.496	27.2737	1371.51	2621.69	3.90156	8.40235	57.2775	1.88736	6.67126	96.7035	0.410699	0.0722501	0.508026	0.0691958	0.249073	1.5135	0.440918	1.67808	0.531921	0.451489	3.97615	3.19679	1.55327	0	0	0	0	0	0	0	0	0	0	0	0	0	0	0	5.55815	0	0	0	0	0	0.646181	0	0	3.34455	0	0	1.18348	0	0	0.310202	0.585336	0	6.12397	0	0	8.04038	3.98748	0	0	5.12698	3.57047	270.7	7.41225	6.09564	1.19834	100.877	52.8517	58.4404	1.1303	4.6115	0.12544	0.26144	0.631036	0.663056	4.70717	13.2241	1.21644	0.0381899	0.0498089	0.231959	0.0753534	2.34962	0.618062	1.28425	0.0995402	0.0828401	0.0986412	0	0	0	0	2.13898	0	2.20489	0	0	4.51507	6.837	3.78258	6.13945	2.71868	1.76802	0	0	0.959841	0	0	0	0	0.623285	2.10554	1.64044	0	0	0	15.7163	26.7423	0	1.45801	0	0	0	5.66374	0	0	0.129655	0	0	0	0	0	0	73.0425	186.853	144.441	24.8924	1.225	0	0	4.15325	23.2673	57.9049	92.8741	1.90663	0	0	0	15.0258	26.6307	5.7416	1.42464	0.569964	4.16573	5.57373	0.76772	13.8658	9.81345	8.90751	20.3832	10.4074	25.8242	4.32255	16.8238	21.9579	15.9626	0.205027	0	2.13068	5.37745	6.33544	1.16843	1.02168	1.36242	0	0	0	0	32.8589	0	0	0	1.00363	0	0	0	3.90484	0	0	5.90238	0.539968	0	3.69843	19.4217	4.67047	7.79209	1.12268	2.70678	20.2751	5.95208	0	0.43396	2.14987	4.56809	1.65486	0.747648	4.47641	2.06153	21.702	1.19256	2.38014	5.28833	0	0	0	0	0	0	0	0	0	0	0	0	0	0	0	0	0	0	0	0	0	0	0	0	0	0	0	2.53191	0	1.63529	0	0	0.901049	1.05019	0.175718	5.42757	0	3.71472	2.67795	6.67414	0	5.91399	2.69212	1.13223	0.560426	0.92283	0.273875	0	1.4758	0	0.753955	1.31777	26.677	2.01568	0.0652265	15.6364	0.217505	7.31471	225.18	40.9424	0.32765	0.154263	5.30088	1.26648	1.9894	52.8486	17.6973	1.55264	0	2.09155	0.579334	27.094	10.4861	7.01011	1.77547	3.04069	37.6219	32.1993	4.02723	0	14.1032	57.1791	2.03721	0	74.4737	59.0237	1.22145	3.24005	0.370428	0.823814	0.554674	0	0	0	0	52.5272	7.17477	0.784771	6.77189	4.61092	7.08931	46.9583	83.9696	32.9021	12.069	0.968104	4.66397	11.9247	1.78799	34.3693	61.6538	108.857	43.3526	13.474	3.76721	1.2286	3.66054	5.88388	2.72887	5.48799	14.8181	25.6458	36.8656	20.3217	11.0565	5.69	1.85549	2.70717	0.448837	4.03462	5.96127	14.1557	3.38743	1.00166	0	0	0	0	0.794456	1.14392	0	0	0	0	0
T	F	462	0	0	0	0	0	0	0	0	0	0	0	0	0	0	0	352.889	132.029	32.3579	1011.94	2953.4	3.19466	8.44157	47.1627	0.895963	4.08815	56.0634	0.337059	0.0662155	0.560282	0.0702905	0.297095	2.21043	0.518127	2.50661	0.619725	0.528974	3.48818	3.56785	1.35846	0	0	0	0	0	0	0	0	0	0	0	0	0	0	0	8.2439	0	0	0	0	0	0.65558	0	0	2.96597	0	0	0.895364	0	0	0.231352	0.613307	0	5.96217	0	0	5.74829	3.94264	0	0	5.23598	4.33327	261.044	7.10666	7.30597	1.33946	129.763	55.7687	62.2579	1.09976	6.92681	0.16614	0.397062	0.817292	0.710707	4.87764	11.9858	0.963117	0.0475414	0.0382516	0.20795	0.0810951	2.25552	0.599079	1.29194	0.0958261	0.0685215	0.0852283	0	0	0	0	1.79453	0	1.68597	0	0	4.00516	6.82672	3.74763	6.34025	2.21473	1.16858	0	0	1.05753	0	0	0	0	0.625585	2.23286	1.80987	0	0	0	18.6014	24.3572	0	1.3779	0	0	0	6.03614	0	0	0.132776	0	0	0	0	0	0	83.2077	228.578	196.056	24.6213	1.11316	0	0	4.56471	58.014	71.1289	75.4335	2.11294	0	0	0	14.5906	20.4314	5.74711	1.43127	0.735489	3.50472	5.51656	0.619628	14.7067	14.8336	11.3582	21.9709	13.4945	32.1277	5.09966	17.5204	25.8658	13.973	0.179965	0	2.03326	4.96553	5.62335	1.22087	0.873817	1.14139	0	0	0	0	34.8027	0	0	0	1.34833	0	0	0	4.40467	0	0	5.5921	0.661172	0	3.46328	19.8659	5.40336	6.59706	0.920603	3.3922	20.0884	7.43523	0	0.440352	1.90472	3.08353	1.82709	1.23909	8.98869	3.1656	33.6522	2.20776	2.73686	6.54641	0	0	0	0	0	0	0	0	0	0	0	0	0	0	0	0	0	0	0	0	0	0	0	0	0	0	0	3.50187	0	1.60035	0	0	0.983464	1.36057	0.234158	7.35873	0	5.7913	5.2372	7.95312	0	8.64509	4.17083	1.1076	0.678987	0.921023	0.790632	0	2.08411	0	0.905352	1.38364	23.0819	2.20357	0.0799342	15.6062	0.205767	8.29017	220.127	35.3305	0.299424	0.142647	5.15632	1.22736	1.46767	42.3057	13.4196	1.46117	0	3.3632	0.688796	28.0534	9.99082	9.28666	2.09546	3.34036	42.9588	31.078	3.09602	0	19.3033	57.2214	2.06027	0	55.6633	44.7741	0.939861	2.65962	0.385095	0.551971	0.358919	0	0	0	0	54.4124	8.6863	0.890269	9.03126	7.47272	6.16831	46.8154	96.0957	48.7409	15.2708	0.71641	5.67413	14.4233	3.75944	28.73	75.3892	122.431	76.5875	22.65	5.60255	1.28908	6.01898	10.6731	5.42057	5.20818	21.5904	39.2418	60.5459	37.6002	16.55	6.91745	1.71598	3.79603	1.13786	3.39905	10.5804	20.6843	4.18082	1.06227	0	0	0	0	1.17698	1.74995	0	0	0	0	0
T	F	470	0	0	0	0	0	0	0	0	0	0	0	0	0	0	0	448.169	278.911	38.1025	1405.55	3429.03	3.02355	7.27903	63.4586	2.25167	10.3902	161.11	0.55194	0.148297	0.618419	0.0974409	0.209835	1.63667	0.562681	1.1513	0.406526	0.33313	3.18441	3.5836	1.57468	0	0	0	0	0	0	0	0	0	0	0	0	0	0	0	4.19372	0	0	0	0	0	0.970954	0	0	3.58685	0	0	1.07957	0	0	0.360368	0.714599	0	6.73773	0	0	6.5053	3.73919	0	0	2.74618	2.1168	254.476	7.3307	5.12603	0.874418	156.988	68.9003	62.1817	1.11796	4.12803	0.126114	0.320967	0.810546	0.67974	5.98118	22.7305	0.901669	0.052095	0.0520171	0.509345	0.105444	1.60862	0.405163	1.30262	0.0667745	0.057521	0.0798034	0	0	0	0	1.82147	0	2.00175	0	0	4.14148	7.73727	4.43321	4.05801	3.66195	2.23022	0	0	1.45554	0	0	0	0	0.313264	1.86539	1.90584	0	0	0	21.0925	26.9313	0	0.88001	0	0	0	7.32731	0	0	0.0644366	0	0	0	0	0	0	110.526	223.547	154.863	15.512	1.40349	0	0	5.72209	59.2515	96.7552	136.997	2.16974	0	0	0	30.91	65.3356	10.5318	1.52274	1.54062	2.83868	3.76608	0.756346	12.5921	5.12399	6.71748	12.2305	7.26144	18.2579	1.29892	8.71965	18.1371	9.0922	0.199828	0	0.946365	3.24236	2.93301	0.834665	1.02162	0.770635	0	0	0	0	9.20281	0	0	0	0.321211	0	0	0	2.45063	0	0	3.54647	0.454876	0	4.69517	13.562	2.9557	7.59029	0.517999	2.03039	23.9206	5.72835	0	0.474398	2.44223	4.79011	1.95578	0.814944	5.36581	1.50541	26.8731	1.26766	2.13387	5.25581	0	0	0	0	0	0	0	0	0	0	0	0	0	0	0	0	0	0	0	0	0	0	0	0	0	0	0	2.75336	0	1.67693	0	0	0.647644	1.04498	0.181465	5.68423	0	6.09288	2.51882	6.92279	0	9.96477	3.04531	0.996574	0.80863	1.00695	0.241424	0	2.12032	0	0.451518	0.805519	17.8563	1.73087	0.0497846	11.0014	0.150351	7.18212	239.678	51.9727	0.320219	0.0958084	3.24335	1.29447	4.25346	75.5506	25.8477	1.96205	0	1.70658	0.31194	31.0119	14.122	2.32914	1.64881	4.30198	56.4678	37.0894	3.25169	0	13.0909	48.2399	0.853298	0	114.352	73.8418	1.18204	3.29244	0.522148	1.38411	0.789914	0	0	0	0	34.868	5.94101	0.520091	4.60731	4.34336	6.81227	54.1993	85.2239	52.8721	18.0918	0.750934	3.91858	14.4266	2.51183	39.6033	60.8539	118.643	80.5151	29.6857	7.20564	1.1128	6.07588	9.18789	3.61386	6.9812	28.3821	37.4331	46.6464	38.2391	21.5371	7.02364	1.54117	2.52782	0.599249	3.28046	10.4515	23.0155	4.61682	1.07957	0	0	0	0	1.10769	1.73413	0	0	0	0	0
T	F	471	0	0	0	0	0	0	0	0	0	0	0	0	0	0	0	474.241	347.246	36.9429	1666.84	3631.57	3.92562	9.35286	94.9271	1.93069	6.5012	134.539	0.553781	0.146185	0.744793	0.10281	0.251225	1.7539	0.517686	1.14978	0.348542	0.440116	4.75041	3.51506	1.94436	0	0	0	0	0	0	0	0	0	0	0	0	0	0	0	3.65682	0	0	0	0	0	0.966634	0	0	3.36454	0	0	1.47688	0	0	0.244239	0.677476	0	6.42159	0	0	6.9067	5.6301	0	0	2.21096	2.14832	245.787	7.66844	5.52895	0.907037	155.669	71.5646	46.5896	0.873264	4.61181	0.113883	0.295097	0.743028	0.5893	6.3271	20.202	1.1287	0.0513692	0.0489185	0.507811	0.10653	1.57484	0.377823	1.23077	0.066165	0.049732	0.0751736	0	0	0	0	1.96123	0	2.21507	0	0	3.91729	8.89252	3.63448	3.85948	3.98278	3.02711	0	0	1.26655	0	0	0	0	0.282668	2.0306	2.12196	0	0	0	22.6404	32.4513	0	0.718025	0	0	0	7.38692	0	0	0.05524	0	0	0	0	0	0	143.381	188.116	227.683	29.5355	1.53848	0	0	8.16678	66.7817	71.8437	167.284	3.0055	0	0	0	36.6353	58.4625	12.156	1.3407	2.49528	2.62708	4.13866	0.959446	13.9329	5.70824	7.19759	9.52998	9.47511	20.3162	1.40752	7.61034	18.8676	5.34521	0.26528	0	0.846005	2.67905	3.52016	0.8086	0.818377	0.821092	0	0	0	0	11.542	0	0	0	0.538435	0	0	0	3.20875	0	0	2.78508	0.419111	0	3.78882	12.8836	2.49893	6.60467	0.594698	2.94555	30.6024	7.66798	0	0.711091	4.45528	6.38472	2.06371	0.958246	5.54585	1.09845	16.254	1.55366	2.11603	5.06209	0	0	0	0	0	0	0	0	0	0	0	0	0	0	0	0	0	0	0	0	0	0	0	0	0	0	0	3.01817	0	1.68918	0	0	0.424536	0.990366	0.178261	5.33636	0	5.71012	2.85751	8.65553	0	11.037	3.71881	0.898278	0.987844	1.21849	0.172017	0	0.923103	0	0.580931	1.12839	21.4403	2.40567	0.0541127	11.902	0.17496	6.37482	228.523	53.5758	0.384022	0.106139	4.74477	1.38441	4.44172	83.36	30.0256	2.37367	0	2.13748	0.433872	36.0384	14.4787	4.07913	1.91293	4.81274	63.0826	42.0639	3.45107	0	17.1093	25.234	0.784581	0	121.273	87.1301	1.24753	4.0206	0.616776	1.52541	0.836125	0	0	0	0	37.6526	7.12428	0.228594	3.9413	4.95794	3.62949	37.2135	91.6588	59.4291	17.9739	0.686603	4.01237	15.7062	2.8153	27.197	73.9629	128.927	86.9957	31.6569	7.96012	0.953911	7.99652	12.1562	6.07859	4.38974	33.4785	45.885	67.3371	45.2572	22.8	11.2046	1.20868	5.80162	4.1272	5.78527	15.7886	38.0623	6.60917	2.10732	0	0	0	0	1.64239	2.55747	0	0	0	0	0
T	F	473	0	0	0	0	0	0	0	0	0	0	0	0	0	0	0	500.997	307.916	57.9013	2046.63	3450.29	4.85182	11.1374	64.4567	1.58643	10.1296	131.104	0.493737	0.0740066	0.729056	0.137148	0.447616	1.37024	0.645201	1.90477	0.577958	0.694546	7.31552	4.35132	1.63433	0	0	0	0	0	0	0	0	0	0	0	0	0	0	0	4.4573	0	0	0	0	0	1.31918	0	0	3.68058	0	0	1.46974	0	0	0.250874	0.819158	0	6.80848	0	0	7.0975	4.67058	0	0	3.87374	2.01835	269.988	6.51569	4.5996	0.905294	166.302	79.1781	66.6335	1.54656	5.12786	0.113858	0.459951	0.799845	0.835297	5.80339	17.0896	1.43188	0.077027	0.0476028	0.425377	0.143732	1.99511	0.503762	1.38878	0.0834303	0.0583522	0.114619	0	0	0	0	2.01404	0	2.12576	0	0	5.16772	9.66125	7.85418	6.67844	3.49418	2.46608	0	0	2.60438	0	0	0	0	0.889379	2.29758	1.84666	0	0	0	25.5103	32.4629	0	2.11925	0	0	0	9.53875	0	0	0.158879	0	0	0	0	0	0	188.487	218.671	216.997	44.118	1.79733	0	0	9.3542	42.9075	69.6275	138.803	1.69322	0	0	0	34.7275	59.1326	11.3426	2.51196	1.90282	2.83433	3.56411	0.861208	14.9473	11.1279	8.64942	18.4494	12.5852	32.9778	2.29514	13.2013	25.9295	20.7445	0.209887	0	1.31993	4.05387	5.46794	1.26792	1.53415	1.43161	0	0	0	0	15.7428	0	0	0	0.737834	0	0	0	4.04652	0	0	6.33013	0.780858	0	11.8203	29.1635	8.54584	10.5721	1.5538	4.75124	33.3379	13.0735	0	1.0323	4.45243	7.44633	3.2879	1.74156	14.9896	3.36456	34.1116	2.69464	3.54773	10.9637	0	0	0	0	0	0	0	0	0	0	0	0	0	0	0	0	0	0	0	0	0	0	0	0	0	0	0	5.28846	0	2.42752	0	0	0.964359	1.88477	0.335301	9.49297	0	13.5152	6.10552	18.6222	0	12.0857	7.05306	1.86413	1.16294	1.43455	0.275765	0	1.79289	0	0.649939	1.29583	24.7693	2.83107	0.0533614	12.4949	0.160297	8.42035	229.525	60.9382	0.362681	0.091564	3.38357	1.39545	2.53657	77.8024	22.4552	1.8344	0	1.52432	0.560989	45.4736	13.8165	5.98546	3.04449	4.65335	65.3246	55.0012	3.24025	0	25.0745	62.9524	1.68983	0	120.511	92.6658	1.71739	3.07236	0.733971	1.52396	0.960293	0	0	0	0	52.2412	12.1113	0.44576	5.04178	3.35025	9.23373	50.6747	103.436	50.604	31.9143	1.0434	5.27408	16.3601	2.53467	45.9005	65.0938	112.541	73.5303	40.2561	11.7479	1.63559	5.60596	8.21649	3.05964	11.6433	37.7446	46.3569	55.2916	63.3959	35.4029	15.4071	4.09168	7.52651	1.91329	4.95073	11.1169	26.2274	6.28553	1.5225	0	0	0	0	1.47225	2.53476	0	0	0	0	0
T	F	474	0	0	0	0	0	0	0	0	0	0	0	0	0	0	0	368.079	191.718	27.9618	861.938	2795.78	2.10896	7.02425	50.0686	1.64299	6.70617	89.9403	0.237857	0.0481846	0.281259	0.0566323	0.209639	1.14423	0.263478	0.862479	0.26199	0.428384	3.57345	1.56985	0.74421	0	0	0	0	0	0	0	0	0	0	0	0	0	0	0	4.59099	0	0	0	0	0	0.7087	0	0	2.40453	0	0	0.962927	0	0	0.215998	0.510988	0	6.01725	0	0	6.40248	3.5607	0	0	2.93814	1.78408	217.842	5.5311	4.18264	0.79575	119.41	46.2582	49.7167	0.68954	5.15337	0.107241	0.331275	0.558787	0.54327	3.91721	11.6043	0.601785	0.0654107	0.0369706	0.27743	0.142004	1.59223	0.347233	1.0468	0.0693305	0.0535098	0.0938791	0	0	0	0	1.38997	0	1.37243	0	0	3.57908	6.59032	3.99349	5.64505	2.27308	1.56741	0	0	1.00456	0	0	0	0	0.354286	1.6973	1.4725	0	0	0	14.9437	19.4043	0	0.675942	0	0	0	5.78762	0	0	0.0579807	0	0	0	0	0	0	73.4984	193.319	144.431	18.3096	1.12631	0	0	6.88566	53.2207	88.8608	104.624	1.5689	0	0	0	28.0334	46.0166	8.49115	1.5951	1.1906	2.76219	3.35676	0.642292	11.5553	9.16899	6.7981	13.9367	8.28333	20.9528	1.83848	10.0383	24.2884	15.8364	0.161311	0	1.12162	4.40076	3.92107	1.17392	1.03628	1.53057	0	0	0	0	10.5736	0	0	0	0.435912	0	0	0	2.61907	0	0	5.59132	0.448556	0	4.3274	18.0893	7.79509	5.70057	0.566487	3.20644	17.9409	6.25086	0	0.529642	2.11831	4.27375	2.02086	0.67769	6.40946	1.61157	28.1202	1.22152	1.97815	6.44391	0	0	0	0	0	0	0	0	0	0	0	0	0	0	0	0	0	0	0	0	0	0	0	0	0	0	0	2.38971	0	1.74152	0	0	0.676787	1.16183	0.136537	4.50852	0	3.36823	5.26254	10.225	0	7.75036	4.65777	1.33759	0.532487	0.957982	0.347391	0	1.40828	0	0.493623	0.923648	19.7294	2.17642	0.0432326	9.81289	0.123695	5.47572	215.044	37.5305	0.229648	0.0997846	3.15431	0.799077	1.71663	48.1688	14.984	1.25476	0	1.25805	0.352024	27.4948	11.5437	4.77774	1.57317	3.33726	42.9391	32.5076	2.60731	0	16.2068	47.2802	1.13114	0	68.6489	59.2035	1.20456	2.28415	0.472965	1.02048	0.817514	0	0	0	0	50.9615	11.5089	0.555413	4.52377	4.39602	7.18234	49.3866	70.8205	52.2516	43.4175	1.0193	3.9257	10.3401	5.21893	29.5259	63.4343	115.327	82.1675	47.1969	13.8112	0.983628	4.38817	7.88301	6.19288	5.72773	20.5225	52.6134	58.1613	77.9665	68.8797	16.9523	2.27291	3.53133	1.56041	4.21844	12.5463	35.0078	13.8643	1.86409	0	0	0	0	1.79186	4.74928	0	0	0	0	0
T	F	475	0	0	0	0	0	0	0	0	0	0	0	0	0	0	0	433.964	186.807	27.5209	1270.98	3451.13	3.006	8.71025	55.0058	1.44322	7.75426	136.96	0.295279	0.0904524	0.38881	0.0731193	0.183735	1.27097	0.442194	1.06518	0.324589	0.440136	3.55008	2.81254	1.26928	0	0	0	0	0	0	0	0	0	0	0	0	0	0	0	5.79956	0	0	0	0	0	0.740149	0	0	3.12814	0	0	1.23789	0	0	0.284841	0.64588	0	5.28858	0	0	6.63901	2.80906	0	0	3.19717	1.90285	271.335	7.09055	5.3781	1.02139	170.906	77.7457	64.4308	1.81563	5.54079	0.158172	0.38777	1.06685	0.783557	4.85169	19.1821	1.87743	0.0583354	0.0614736	0.329733	0.113249	2.37666	0.471467	1.66382	0.0740171	0.0654885	0.0824124	0	0	0	0	1.96114	0	3.07768	0	0	3.87117	7.12222	4.54941	3.75443	2.79623	2.12872	0	0	1.5159	0	0	0	0	0.223673	1.88697	1.73697	0	0	0	16.5906	17.261	0	1.26239	0	0	0	5.78306	0	0	0.110108	0	0	0	0	0	0	84.9872	192.302	152.602	35.1934	1.31355	0	0	4.80292	68.3685	120.978	127.79	2.36772	0	0	0	24.5605	41.8946	9.42848	1.57648	1.02774	3.04862	2.9003	0.644359	14.1519	11.4045	7.0415	17.8622	8.43449	28.0201	1.79994	10.1952	28.9916	18.0331	0.212529	0	1.0362	3.65566	4.73957	0.977137	1.02514	1.55298	0	0	0	0	11.3052	0	0	0	0.674122	0	0	0	3.14	0	0	2.53881	0.281716	0	4.39458	12.5829	3.94588	4.56649	0.928492	2.44503	19.2459	8.51647	0	0.416853	2.23758	5.08004	2.4145	1.26401	7.43956	1.88926	29.8687	1.39805	2.09206	7.16993	0	0	0	0	0	0	0	0	0	0	0	0	0	0	0	0	0	0	0	0	0	0	0	0	0	0	0	3.57121	0	2.16184	0	0	0.297537	0.689994	0.152004	4.91137	0	6.48026	4.25694	8.39622	0	8.28653	4.49762	0.90406	0.644775	0.897424	0.230603	0	0.854317	0	0.516295	0.915779	21.5752	2.25183	0.0460066	10.2629	0.158814	8.35521	226.324	43.2094	0.296135	0.10765	3.66692	1.19107	2.43577	64.0185	22.4579	1.80363	0	2.81635	0.388084	29.7536	14.5943	4.4752	1.69294	3.29361	44.4624	38.4437	3.71471	0	17.3216	51.2346	1.20791	0	92.4665	79.3677	1.24454	3.27561	0.526888	1.22722	0.758948	0	0	0	0	26.195	5.53141	0.170575	2.0761	2.56642	2.08688	32.4314	84.8791	36.342	22.5816	0.192786	2.01324	7.73726	2.55504	18.552	60.6745	113.115	81.1753	47.7617	13.0729	0.564696	3.48922	7.49335	4.5569	3.12476	22.7798	30.0331	58.3204	63.256	34.8586	17.2532	1.57868	5.02368	4.15997	10.9498	16.8758	36.4697	8.75665	3.03917	0	0	0	0	2.30583	3.78118	0	0	0	0	0
T	F	476	0	0	0	0	0	0	0	0	0	0	0	0	0	0	0	224.497	288.546	24.7631	1309.64	3564.96	3.66986	9.37062	65.7598	3.26649	11.6054	182.25	0.362662	0.0862948	0.361975	0.0685658	0.212188	1.27052	0.38509	1.37444	0.368159	0.600105	3.69342	2.00689	0.916525	0	0	0	0	0	0	0	0	0	0	0	0	0	0	0	4.18497	0	0	0	0	0	0.818067	0	0	3.13541	0	0	1.1931	0	0	0.389025	0.724856	0	4.22389	0	0	6.86029	3.98419	0	0	2.98132	2.33932	287.548	7.82228	5.36281	0.985618	148.144	69.6385	65.2323	0.941869	5.5602	0.147637	0.300371	0.897348	0.69793	3.76668	17.8012	0.942534	0.0509036	0.0463008	0.259606	0.0982668	2.21547	0.455848	1.55946	0.0704804	0.0505613	0.0841759	0	0	0	0	1.98832	0	1.96322	0	0	3.22044	6.04251	4.72903	4.41242	2.64463	1.70117	0	0	1.1286	0	0	0	0	0.268994	2.26445	2.14962	0	0	0	19.441	18.9845	0	0.70353	0	0	0	7.1513	0	0	0.0633105	0	0	0	0	0	0	69.4237	202.598	145.448	18.0177	1.12783	0	0	4.70368	64.3766	114.318	132.827	2.33288	0	0	0	25.2918	50.9695	10.2842	2.00637	1.34348	2.82967	3.41483	0.743217	13.7939	10.0592	9.1144	14.0337	8.06283	38.3192	1.79962	10.9742	33.0088	24.8601	0.297479	0	1.14902	3.90995	5.40046	1.10269	1.0433	1.28646	0	0	0	0	11.9601	0	0	0	0.581218	0	0	0	4.39642	0	0	4.8202	0.475816	0	4.75882	15.9109	4.70532	8.92649	0.615095	2.04436	26.3479	10.2531	0	0.405683	2.2855	5.04454	2.40153	1.47877	8.95954	7.04788	43.932	2.25194	2.97444	11.9752	0	0	0	0	0	0	0	0	0	0	0	0	0	0	0	0	0	0	0	0	0	0	0	0	0	0	0	3.07411	0	2.7091	0	0	0.409048	0.788772	0.158397	5.05774	0	5.20646	3.58584	6.55341	0	7.65436	3.22119	0.785507	0.570169	0.847311	0.212702	0	0.793087	0	0.593966	1.24626	27.7324	2.38427	0.0674397	15.2205	0.202431	7.82535	272.898	57.0022	0.393535	0.104467	4.36104	1.54077	4.87943	87.6976	27.4264	2.6813	0	2.78729	0.4765	36.4828	18.9579	3.75806	2.78777	4.12555	51.0838	45.4462	4.49959	0	20.4915	63.2538	1.3829	0	104.046	78.8578	1.7251	4.1835	0.679306	1.3426	0.982462	0	0	0	0	26.8578	6.20093	0.220576	2.50815	2.74701	2.50753	29.3043	72.1199	41.7176	10.4044	0.300576	2.6025	6.00935	2.42487	18.4813	59.4834	123.003	93.8696	28.3407	10.5947	0.639145	2.7323	8.69793	5.14745	3.27422	25.4921	30.5048	83.4403	81.3689	33.2542	16.631	2.50602	6.58611	6.38761	11.6931	17.8055	41.5632	5.34142	1.6128	0	0	0	0	2.6917	3.43071	0	0	0	0	0
T	F	477	0	0	0	0	0	0	0	0	0	0	0	0	0	0	0	396.322	232.759	28.638	1178.74	2802.61	2.13989	5.66726	46.9905	1.5713	9.0767	150.25	0.303138	0.073346	0.383222	0.0571334	0.208204	1.41021	0.288536	1.21768	0.279651	0.487626	3.82408	2.56004	0.961437	0	0	0	0	0	0	0	0	0	0	0	0	0	0	0	3.35368	0	0	0	0	0	0.702134	0	0	2.33752	0	0	1.01083	0	0	0.319199	0.497594	0	3.71399	0	0	3.62003	3.05185	0	0	2.90595	1.59491	206.624	6.13842	3.40069	0.575943	101.761	39.756	32.4864	0.676264	3.39232	0.0704971	0.227219	0.49574	0.390698	3.7994	17.5951	1.33166	0.0409819	0.030702	0.215118	0.0841245	1.26739	0.301494	0.875807	0.049235	0.0334243	0.069991	0	0	0	0	1.17321	0	1.09496	0	0	2.34086	4.19587	2.14107	1.67685	2.04136	1.15477	0	0	0.87607	0	0	0	0	0.298658	1.70005	1.70606	0	0	0	15.5566	16.5568	0	0.851915	0	0	0	4.86323	0	0	0.120333	0	0	0	0	0	0	64.2778	154.214	133.982	37.1711	1.60685	0	0	4.76613	65.6289	132.914	128.257	2.22885	0	0	0	27.0582	41.788	8.49524	1.78282	0.981423	2.31109	2.65531	0.571253	10.1719	6.01483	7.93312	11.586	7.08606	23.9204	1.50364	10.2237	24.5828	15.8926	0.158282	0	0.968736	3.34434	3.53897	1.01419	0.561909	0.682532	0	0	0	0	8.58816	0	0	0	0.535012	0	0	0	2.44019	0	0	2.32344	0.19727	0	2.80538	8.47092	1.92747	6.24449	0.633745	1.81429	22.056	6.11134	0	0.304394	2.15773	4.31217	1.66053	0.815401	3.80418	2.71914	34.2587	2.21918	2.29706	4.884	0	0	0	0	0	0	0	0	0	0	0	0	0	0	0	0	0	0	0	0	0	0	0	0	0	0	0	2.32393	0	1.51306	0	0	0.308402	0.589467	0.10835	3.44087	0	3.13956	1.77399	6.0311	0	5.2462	2.47924	0.693908	0.424435	0.613793	0.178129	0	0.572278	0	0.454038	0.893592	19.7057	1.80911	0.0311584	10.6444	0.148434	5.17365	224.671	41.0822	0.292324	0.0568077	2.97287	0.975759	2.37528	51.3466	17.3522	1.78192	0	1.33588	0.289612	25.3595	14.1084	2.56	1.47683	3.31606	40.7046	37.5752	2.85285	0	16.0146	47.5332	1.13997	0	67.4381	55.7617	1.09415	2.35252	0.451827	0.901684	0.593985	0	0	0	0	15.0843	4.2228	0.127555	1.74445	2.018	1.5828	25.4282	55.5156	27.2014	7.22635	0.190423	1.43037	4.46011	1.1126	10.824	49.8044	96.4191	52.6685	18.9936	5.90633	0.293026	2.09317	3.6019	2.23312	2.16739	13.2739	17.9042	68.9906	41.3371	17.5395	9.02441	1.15589	2.80344	3.45546	7.56816	14.4333	26.4607	4.91612	1.62093	0	0	0	0	1.75413	2.7232	0	0	0	0	0
T	F	486	0	0	0	0	0	0	0	0	0	0	0	0	0	0	0	313.459	254.215	22.3134	1401.31	3019.1	3.41009	10.1684	72.647	1.17771	7.09752	154.169	0.395624	0.10275	0.387255	0.0487456	0.0344353	0.608858	0.281432	0.34764	0.233246	0.124547	0.646771	1.71889	0.907153	0	0	0	0	0	0	0	0	0	0	0	0	0	0	0	3.78086	0	0	0	0	0	0.940409	0	0	1.84168	0	0	0.553611	0	0	0.229179	0.484494	0	5.22451	0	0	5.85607	3.8991	0	0	2.06463	2.22341	230.417	6.87168	4.64659	0.840218	84.0575	43.1908	29.1807	0.364217	3.2883	0.114346	0.141016	0.580512	0.462481	3.69566	9.01567	0.352916	0.0246096	0.0296085	0.19523	0.0536912	1.81646	0.384679	1.41011	0.0570635	0.0583153	0.064483	0	0	0	0	1.07572	0	5.26086	0	0	3.61711	5.03386	2.5485	2.73975	1.82734	2.17008	0	0	0.768362	0	0	0	0	0.144626	1.58903	1.28484	0	0	0	15.1834	25.788	0	0.347773	0	0	0	4.24076	0	0	0.021849	0	0	0	0	0	0	65.385	196.356	176.54	13.0339	0.769459	0	0	5.10522	36.691	60.2469	157.068	1.85169	0	0	0	18.1379	50.3629	11.0174	0.974218	0.861436	2.98969	3.70042	0.617524	11.718	4.70059	7.3686	9.66568	3.82011	25.7466	2.18011	9.81257	28.0392	24.0379	0.302351	0	1.19353	3.16096	6.0594	0.663168	0.570774	0.827145	0	0	0	0	7.6112	0	0	0	0.230308	0	0	0	2.81651	0	0	4.50285	0.454496	0	2.70326	13.8875	3.53431	7.09788	0.470251	2.94502	20.9297	6.33091	0	0.354853	1.17378	8.80613	2.78074	0.354009	1.49559	1.21357	11.2084	0.461952	1.16666	3.32783	0	0	0	0	0	0	0	0	0	0	0	0	0	0	0	0	0	0	0	0	0	0	0	0	0	0	0	0.924348	0	0.857483	0	0	0.523363	1.36077	0.134667	4.86281	0	2.75852	2.74401	7.17477	0	7.80309	2.21654	1.45988	0.657775	1.36514	0.628661	0	2.24764	0	0.558259	0.779186	17.8203	1.89085	0.0548711	10.9208	0.227384	5.39071	176.141	34.6843	0.315642	0.0961326	4.54888	1.24602	5.77443	54.2503	17.3881	1.52401	0	3.31736	0.160552	24.1886	8.97425	4.37827	1.41174	2.66857	36.9396	27.2549	4.11038	0	9.6653	48.0389	1.09547	0	78.9794	51.6737	1.35301	4.54431	0.371477	1.23365	0.565021	0	0	0	0	77.9475	10.3515	1.11918	14.0743	13.211	11.3492	82.97	141.486	126.581	12.6849	1.15559	12.0401	29.4878	5.84867	62.8279	122.821	204.801	190.838	45.6207	8.12734	3.18991	10.7608	27.8817	11.8377	7.38042	71.4718	52.7004	162.42	87.1244	30.0289	10.7066	2.97094	10.3554	10.9881	12.1546	22.9446	57.1567	8.76863	2.83717	0	0	0	0	3.27291	3.54216	0	0	0	0	0
T	F	487	0	0	0	0	0	0	0	0	0	0	0	0	0	0	0	220.912	124.372	8.22762	678.622	1460.24	1.58501	5.2512	32.4489	0.765554	2.99261	34.5299	0.211423	0.0327495	0.265016	0.0280512	0.0835366	0.517027	0.145897	0.443208	0.117057	0.154141	0.991681	2.10942	0.475946	0	0	0	0	0	0	0	0	0	0	0	0	0	0	0	2.74954	0	0	0	0	0	0.702011	0	0	1.39664	0	0	0.472619	0	0	0.434078	0.496207	0	4.34457	0	0	4.71591	1.88129	0	0	2.50923	1.4065	173.682	5.96673	3.52155	0.939135	64.9796	49.3323	25.4977	0.869135	2.66953	0.125277	0.154943	0.769937	0.657584	4.30666	7.38566	0.90686	0.0201423	0.0435744	0.170494	0.0492881	1.03616	0.222929	1.23139	0.0376669	0.0375571	0.0410663	0	0	0	0	0.925627	0	0.59576	0	0	4.80361	5.77594	4.65063	3.55238	2.06	1.61007	0	0	0.918174	0	0	0	0	0.176943	1.64466	1.01999	0	0	0	11.0219	17.9614	0	0.597443	0	0	0	2.94117	0	0	0.0434351	0	0	0	0	0	0	56.9982	161.157	108.48	13.7328	0.50906	0	0	3.432	27.004	38.3506	47.564	0.989593	0	0	0	11.9219	21.085	6.74741	0.630168	0.432467	2.20902	3.00479	0.526713	9.6538	3.29778	3.30079	7.51	2.96623	10.6498	1.54888	4.5412	19.4231	9.15407	0.134411	0	0.639616	1.95006	1.93179	0.375665	0.334818	0.534092	0	0	0	0	6.97648	0	0	0	0.38505	0	0	0	1.2168	0	0	5.95927	0.558097	0	3.91498	15.8046	6.48603	8.03742	1.49501	3.04673	12.7852	6.91213	0	0.185414	1.06396	6.24955	2.9291	0.281095	2.21553	0.440073	2.51723	0.26178	0.382441	1.92897	0	0	0	0	0	0	0	0	0	0	0	0	0	0	0	0	0	0	0	0	0	0	0	0	0	0	0	1.10453	0	0.754543	0	0	0.549411	2.26721	0.225157	7.08934	0	4.78508	3.44343	4.55303	0	5.95827	2.95814	2.11944	0.505129	1.85382	0.199801	0	1.17502	0	0.295039	0.616708	9.59879	0.986557	0.0372871	6.1766	0.0728937	6.49631	143.988	18.272	0.119436	0.0889766	3.42016	0.531601	2.0311	31.4614	8.61809	0.592005	0	0.944821	0.126902	12.8071	6.67149	1.33768	0.8413	1.26944	16.7748	14.5971	2.74179	0	3.76602	28.7471	0.564416	0	52.3159	31.8516	0.507826	2.20125	0.215986	0.665426	0.478381	0	0	0	0	20.6592	3.34556	0.434596	4.29457	3.8273	5.0855	32.3844	83.715	21.6068	5.36564	0.604061	5.12013	10.6656	1.23388	37.3585	50.6813	94.7671	39.1114	8.30422	2.80535	1.35701	4.13058	6.95668	2.94406	7.4611	31.4542	23.8277	58.4284	20.9864	8.58097	4.33931	2.32566	5.65522	3.35859	5.54147	6.13932	14.8614	2.33685	1.12927	0	0	0	0	1.16769	1.05044	0	0	0	0	0
T	F	489	0	0	0	0	0	0	0	0	0	0	0	0	0	0	0	420.242	182.603	22.6272	1359.31	2686.4	4.0063	7.2027	45.0464	2.18712	7.04836	104.639	0.442714	0.0679679	0.421419	0.050013	0.215513	0.861304	0.197505	0.819257	0.234302	0.222662	2.40188	3.6829	0.80482	0	0	0	0	0	0	0	0	0	0	0	0	0	0	0	7.8576	0	0	0	0	0	1.27229	0	0	3.94432	0	0	0.96796	0	0	1.01342	1.06256	0	9.27033	0	0	10.2864	4.81479	0	0	1.29244	1.27263	134.245	3.18466	3.30493	0.564025	52.7932	35.9469	27.98	0.33386	2.7872	0.0967293	0.170496	0.610503	0.347919	2.27299	8.68003	0.709627	0.0294867	0.0557089	0.187891	0.0517703	1.86982	0.507208	1.23838	0.0801186	0.0933387	0.0849984	0	0	0	0	1.97437	0	2.47414	0	0	2.84866	4.08827	2.96828	3.07049	2.81471	2.34734	0	0	1.58391	0	0	0	0	0.331023	2.50907	2.1245	0	0	0	22.0717	24.8352	0	0.457235	0	0	0	5.46753	0	0	0.0431036	0	0	0	0	0	0	65.0795	151.96	116.356	24.0115	0.674361	0	0	2.79407	29.8657	85.4894	117.182	1.11236	0	0	0	21.5269	36.6627	6.56369	0.934663	0.889476	3.7849	5.487	1.36724	16.1297	8.59219	4.76037	14.6699	11.5131	29.0289	2.67233	12.3698	26.2935	21.6336	0.339004	0	1.784	5.23137	5.71947	1.05843	0.95757	1.10699	0	0	0	0	22.701	0	0	0	1.10244	0	0	0	4.36282	0	0	2.70798	0.426129	0	2.2985	8.73212	2.16052	5.69468	0.530418	1.08459	15.5666	4.68304	0	0.279357	1.53039	3.46441	1.46422	0.546054	3.58077	0.82798	11.8596	0.834323	1.15434	4.94207	0	0	0	0	0	0	0	0	0	0	0	0	0	0	0	0	0	0	0	0	0	0	0	0	0	0	0	1.81705	0	1.40486	0	0	0.6732	0.747887	0.139981	4.39308	0	4.00385	2.24118	4.50262	0	5.92135	2.50395	0.935262	0.560448	1.02225	0.885568	0	2.08903	0	0.720144	1.62788	23.8365	1.93788	0.0962794	16.2938	0.205712	10.063	246.266	43.7343	0.33559	0.13928	8.43127	1.54321	7.10722	92.6644	25.2697	2.2116	0	5.51468	0.627687	20.2051	10.558	2.82426	2.01378	2.55437	30.5226	28.6104	4.12875	0	6.69046	49.1127	1.46251	0	106.636	68.2459	1.25166	5.07423	0.507148	1.37136	0.887391	0	0	0	0	12.0408	1.73202	0.35929	3.7641	2.24574	2.91095	39.8347	72.5973	17.5262	3.89311	0.597133	3.4497	11.6484	0.703522	19.6227	59.8334	109.17	25.8938	4.87791	0.989674	0.588173	5.4764	5.03399	1.76975	4.44586	16.2476	22.8457	30.6172	11.2645	5.68981	2.21602	0.56408	2.38678	1.61381	4.0528	5.47106	10.5075	2.32833	0.546452	0	0	0	0	0.479798	0.670681	0	0	0	0	0
T	F	491	0	0	0	0	0	0	0	0	0	0	0	0	0	0	0	444.99	285.111	19.0058	1466.02	2945.79	3.62108	9.94898	61.3005	1.71212	6.68509	140.007	0.244398	0.0396167	0.333547	0.0414378	0.28464	1.03352	0.201231	0.935724	0.235667	0.551955	3.98895	3.17577	0.783225	0	0	0	0	0	0	0	0	0	0	0	0	0	0	0	6.80079	0	0	0	0	0	1.00755	0	0	3.28969	0	0	1.14439	0	0	0.395797	0.830353	0	7.17726	0	0	9.01007	3.4457	0	0	4.46117	3.23726	223.387	7.74752	6.39619	1.39963	106.151	79.7333	67.3214	1.29556	6.24167	0.196901	0.358419	1.25275	0.956211	4.0834	12.1647	0.894325	0.0507497	0.0639061	0.29083	0.11145	2.04522	0.481192	1.37552	0.0715288	0.0728762	0.075751	0	0	0	0	2.17309	0	2.12987	0	0	3.0703	4.93996	5.59965	6.19365	2.62167	1.73105	0	0	1.60909	0	0	0	0	0.577427	2.94414	1.96119	0	0	0	20.0143	26.7206	0	1.97921	0	0	0	6.67915	0	0	0.122838	0	0	0	0	0	0	85.6799	210.174	212.672	21.1445	1.52042	0	0	4.39028	36.8	48.4545	106.457	1.60392	0	0	0	20.937	31.8887	10.1111	1.61274	0.981515	4.14824	5.8198	1.34228	17.5532	12.2777	7.90304	19.1834	12.9104	28.2075	3.57825	13.007	25.2044	23.7218	0.407101	0	1.88354	5.28533	6.12157	0.940277	1.07776	1.40367	0	0	0	0	27.4359	0	0	0	1.11326	0	0	0	5.01189	0	0	2.97889	0.392514	0	3.37058	10.9139	4.56946	3.96807	0.588997	1.4648	12.1503	4.93615	0	0.242046	1.31341	2.24088	1.36198	1.19223	7.62526	1.80818	14.9318	1.1846	1.63017	7.10688	0	0	0	0	0	0	0	0	0	0	0	0	0	0	0	0	0	0	0	0	0	0	0	0	0	0	0	4.10998	0	2.22342	0	0	0.563192	1.05366	0.194676	6.72771	0	6.61249	5.39527	6.04202	0	8.05508	4.25119	0.918042	0.801012	0.922068	1.04442	0	2.20284	0	1.00098	2.10511	29.404	2.41136	0.119697	16.2916	0.181696	10.8415	220.878	37.2184	0.315786	0.136823	7.15692	1.10155	3.41595	49.4836	15.8279	1.43805	0	3.18442	0.556749	26.4839	8.20724	4.1372	2.16721	2.47199	33.6416	28.7506	3.79582	0	8.37025	50.0987	1.50699	0	78.4585	51.1381	1.65189	5.53139	0.495075	1.23873	0.91332	0	0	0	0	17.6156	3.92876	0.217782	3.03302	2.99133	1.89575	30.1894	73.4668	22.8755	8.10614	0.311254	2.70047	8.81881	1.85215	13.8552	51.0663	104.614	55.3062	13.6184	4.05263	0.523742	4.35288	7.26922	3.66973	1.89602	14.6992	23.8345	53.8517	34.9863	12.504	4.85185	0.895647	4.35212	3.81738	5.69211	7.29701	15.4305	2.78143	1.04522	0	0	0	0	0.91863	1.32242	0	0	0	0	0
T	F	499	0	0	0	0	0	0	0	0	0	0	0	0	0	0	0	315.124	132.187	12.4562	789.708	2315.23	2.9873	6.98541	34.5572	1.25782	3.77258	33.1581	0.292009	0.0209476	0.379741	0.0371201	0.136403	1.25764	0.205238	0.893152	0.274434	0.358524	3.66983	3.33191	0.666517	0	0	0	0	0	0	0	0	0	0	0	0	0	0	0	3.28256	0	0	0	0	0	0.530756	0	0	2.30797	0	0	0.970989	0	0	0.241887	0.443695	0	4.92864	0	0	5.61676	2.25868	0	0	4.73151	3.26538	226.081	5.82494	4.35107	0.975548	63.3965	51.2499	47.2383	2.00585	3.67311	0.113523	0.265957	0.685302	0.509913	3.3874	7.66434	2.44647	0.0502386	0.0489928	0.150896	0.101806	2.06477	0.411753	1.5893	0.0685401	0.0786572	0.0803039	0	0	0	0	1.5732	0	4.92381	0	0	2.9913	3.77688	3.31551	5.30296	2.25007	1.30298	0	0	0.893092	0	0	0	0	0.532205	2.32927	1.51102	0	0	0	22.9163	24.322	0	1.87782	0	0	0	4.77764	0	0	0.222389	0	0	0	0	0	0	55.7759	172.779	143.356	59.6313	0.947299	0	0	2.26002	25.5663	31.7788	50.8204	1.13695	0	0	0	14.2885	11.6914	3.49211	0.653475	0.252363	4.00293	3.92104	0.863641	16.6233	9.5038	6.35532	16.4928	8.20604	18.6887	2.69175	7.9245	20.7706	8.6209	0.226558	0	0.906186	3.80963	2.2545	0.698856	0.789022	1.71886	0	0	0	0	19.525	0	0	0	1.18601	0	0	0	1.71781	0	0	2.98088	0.255958	0	1.81212	9.13642	3.25374	3.6227	1.37354	1.23793	7.15812	4.35166	0	0.151724	1.27651	1.60145	0.653662	0.758861	5.6342	0.95784	10.4626	0.778223	0.99352	2.66718	0	0	0	0	0	0	0	0	0	0	0	0	0	0	0	0	0	0	0	0	0	0	0	0	0	0	0	2.58608	0	0.785152	0	0	1.16089	1.08181	0.167211	5.47872	0	4.78813	3.27151	6.59083	0	7.35755	2.96487	0.67977	0.49101	0.56483	0.235595	0	1.58537	0	0.705629	1.23788	20.2934	1.34831	0.0686638	14.7334	0.128128	7.8363	183.066	24.9063	0.217217	0.126659	6.46247	0.693356	1.74584	38.5853	10.3641	0.772496	0	3.45044	0.375099	24.6462	6.3322	5.04986	1.00482	2.53527	32.5756	23.7369	3.24926	0	6.61138	39.8253	0.875564	0	80.1949	43.4229	1.34151	3.61799	0.437625	1.03185	0.623845	0	0	0	0	12.0019	2.25189	0.331326	4.1874	2.62048	2.71566	32.8596	41.69	14.7242	6.25031	0.315565	2.41777	5.4166	1.2892	10.1811	40.8756	79.238	32.6729	10.8218	3.07573	0.440258	2.10412	4.22121	2.01933	1.35572	8.1217	19.0917	38.9188	15.9746	9.06658	5.33148	0.725898	1.65979	1.82466	3.46831	5.21752	10.6518	1.81048	0.640375	0	0	0	0	0.548405	0.862456	0	0	0	0	0
T	F	500	0	0	0	0	0	0	0	0	0	0	0	0	0	0	0	192.814	231.209	3.06841	466.275	1272.34	4.72229	10.1017	20.1162	1.57962	1.74929	21.813	1.14349	0.0917414	0.953605	0.0503488	0.120532	0.849131	0.100498	0.483383	0.197997	0.17707	1.25154	4.56341	0.437567	0	0	0	0	0	0	0	0	0	0	0	0	0	0	0	2.01538	0	0	0	0	0	0.232347	0	0	1.19074	0	0	0.379296	0	0	0.172707	0.26512	0	2.71545	0	0	3.7497	1.55848	0	0	1.83794	1.56174	111.545	9.42492	1.81283	0.795901	15.5748	36.8089	30.8409	1.24025	0.939155	0.0788593	0.0584728	0.392716	0.301296	2.36491	7.89186	1.45432	0.011481	0.018535	0.0707449	0.0344072	0.397756	0.0686964	0.370294	0.0138225	0.0154835	0.025519	0	0	0	0	0.235325	0	0.205358	0	0	1.2372	1.57134	1.45391	1.30901	1.06806	0.644357	0	0	0.295865	0	0	0	0	0.360064	1.19449	0.924611	0	0	0	39.5105	79.2877	0	3.15412	0	0	0	2.55874	0	0	0.128936	0	0	0	0	0	0	48.4721	175.091	214.333	73.1638	1.98808	0	0	2.12396	28.2139	68.7759	79.04	2.47505	0	0	0	10.6081	10.3426	6.50446	0.607819	0.197164	2.88638	3.97388	0.651828	12.1824	2.55102	1.97736	5.66433	2.15636	8.60061	0.524302	2.56909	10.5618	5.0888	0.182297	0	0.214529	1.14868	0.865205	0.267958	0.241473	0.397813	0	0	0	0	6.74523	0	0	0	0.388475	0	0	0	0.878097	0	0	5.10971	0.487029	0	1.89483	12.2265	4.29953	5.18291	1.25883	1.89006	12.7424	5.601	0	0.159026	1.64073	3.11494	1.49286	0.290995	1.48111	0.161008	1.39799	0.139274	0.201047	1.10828	0	0	0	0	0	0	0	0	0	0	0	0	0	0	0	0	0	0	0	0	0	0	0	0	0	0	0	0.872187	0	0.509492	0	0	0.339896	1.16831	0.125491	3.52211	0	2.00164	3.10579	5.7831	0	6.01444	3.28878	1.10806	0.29995	0.796458	0.183907	0	0.816996	0	0.37648	1.21563	14.7804	0.764909	0.066442	9.35484	0.087666	4.93843	139.342	16.2743	0.153778	0.13142	3.3934	0.516518	4.19416	27.727	6.32875	0.765292	0	1.79384	0.119077	10.3246	3.01686	0.921635	0.348827	0.858268	13.0517	12.5305	3.35241	0	1.80588	22.5178	0.356848	0	54.6407	24.6283	0.565213	2.86847	0.140308	0.739389	0.503535	0	0	0	0	15.8433	3.61771	0.147532	3.23175	2.982	0.999953	38.1978	62.815	33.3729	8.61816	0.089087	2.59762	7.54993	1.89439	6.85816	64.3439	113.495	55.1028	16.1312	3.88507	0.271098	3.99599	5.99623	2.63826	0.955463	9.76759	18.7399	57.9378	27.8555	11.3123	6.4358	0.667467	3.04329	2.87956	6.22984	8.13209	19.8787	3.91618	1.21947	0	0	0	0	1.26888	1.4987	0	0	0	0	0
T	F	501	0	0	0	0	0	0	0	0	0	0	0	0	0	0	0	296.316	118.299	10.4441	701.994	1779.86	2.22412	5.34488	24.3551	1.38209	3.37877	58.103	0.814078	0.120688	0.827948	0.0566353	0.235288	1.06135	0.177353	0.645062	0.171947	0.230394	1.35501	3.37636	0.422341	0	0	0	0	0	0	0	0	0	0	0	0	0	0	0	5.70143	0	0	0	0	0	0.367182	0	0	2.44949	0	0	0.349491	0	0	0.41551	0.346596	0	3.03625	0	0	2.75951	1.40969	0	0	0.856972	0.986667	120.09	2.27006	1.89562	0.301653	34.6096	23.6223	21.1984	0.236534	1.32859	0.0690491	0.0824319	0.354006	0.283525	2.57275	9.22435	0.430243	0.0153893	0.0252445	0.145685	0.0289029	1.49116	0.438482	1.18387	0.0546193	0.100615	0.0460084	0	0	0	0	0.860787	0	1.01506	0	0	4.09365	5.64442	1.49052	1.33401	1.92512	1.86158	0	0	1.07156	0	0	0	0	0.168202	2.65762	1.52013	0	0	0	21.681	21.9154	0	0.291261	0	0	0	3.563	0	0	0.0140314	0	0	0	0	0	0	38.242	158.143	86.6916	12.2553	0.388202	0	0	2.36334	37.0414	42.4372	95.7471	0.680386	0	0	0	12.2614	29.3842	3.76963	0.370751	0.273396	3.77525	3.16851	0.469635	12.1217	4.08706	4.11007	8.39544	4.84352	18.5166	1.30935	8.4895	22.4118	13.3481	0.248383	0	0.984722	3.84841	3.49804	0.734894	0.577004	0.763444	0	0	0	0	8.85005	0	0	0	0.275723	0	0	0	1.82834	0	0	5.87305	0.478232	0	2.20332	13.1626	2.78279	11.0854	0.523942	2.33202	24.7097	7.95354	0	0.398803	1.84212	11.6497	2.14504	0.319645	1.42569	0.485092	3.88371	0.248031	0.498135	1.95846	0	0	0	0	0	0	0	0	0	0	0	0	0	0	0	0	0	0	0	0	0	0	0	0	0	0	0	0.931479	0	0.621428	0	0	0.406846	0.607428	0.0716302	2.2472	0	1.20833	1.22935	4.01968	0	2.04756	1.09534	0.725467	0.21825	0.600824	0.535418	0	1.12744	0	0.334689	0.858849	13.4236	1.04044	0.0895047	11.4971	0.178077	9.37967	218.765	31.5455	0.249732	0.104586	6.0204	1.1847	12.2159	77.9398	19.1229	1.50989	0	6.03131	0.189324	18.2818	8.83355	1.60155	1.24123	1.84356	24.95	18.6147	4.17483	0	3.70184	34.2497	1.04778	0	80.1723	43.6466	0.716335	4.24378	0.282897	1.14525	0.632322	0	0	0	0	10.9241	1.55528	0.276828	3.50435	2.49879	2.35321	45.5777	62.0094	22.3941	3.79091	0.234177	3.15008	10.4962	0.926328	17.8423	72.1385	125.086	44.3325	6.97954	1.0309	0.487248	4.4024	5.29384	2.29111	2.56839	17.3885	27.6424	42.5177	19.3896	8.22125	2.0499	0.588217	1.56093	2.01389	3.15653	6.993	15.2511	2.82317	0.557333	0	0	0	0	0.599098	0.755913	0	0	0	0	0
T	F	502	0	0	0	0	0	0	0	0	0	0	0	0	0	0	0	332.966	168.27	10.3808	650.076	2101.35	1.95132	7.73809	48.9366	1.45852	4.99102	76.0043	0.314989	0.0598492	0.439771	0.0391389	0.192095	0.492996	0.166894	0.714303	0.193635	0.145805	1.53614	3.01213	0.663271	0	0	0	0	0	0	0	0	0	0	0	0	0	0	0	4.53006	0	0	0	0	0	0.236415	0	0	1.83879	0	0	0.38603	0	0	0.207333	0.207185	0	2.36821	0	0	2.49662	1.24978	0	0	1.50451	1.15951	118.14	3.25926	1.97559	0.389169	29.8558	22.1099	17.8592	0.418814	1.30501	0.0492005	0.0937089	0.320048	0.295176	2.19943	5.36075	0.558487	0.0189218	0.0210616	0.119956	0.0398659	0.860256	0.185166	0.736827	0.0344876	0.0519284	0.0449168	0	0	0	0	0.618209	0	1.00628	0	0	3.692	4.61585	1.98434	2.22584	1.76117	1.61269	0	0	0.560843	0	0	0	0	0.154936	1.17921	0.875855	0	0	0	12.6883	21.3129	0	0.533427	0	0	0	2.88394	0	0	0.0635008	0	0	0	0	0	0	30.7679	145.435	114.603	20.398	0.708074	0	0	2.75191	35.9722	46.2816	84.6757	0.806532	0	0	0	13.1461	22.4444	4.31339	0.575937	0.215357	2.86858	3.00126	0.386142	8.82779	3.83878	3.02748	7.64476	3.54117	12.4766	0.987249	5.06114	18.7963	11.6467	0.155536	0	0.617193	3.69397	2.37247	0.61609	0.770844	0.827967	0	0	0	0	6.47954	0	0	0	0.269279	0	0	0	1.21208	0	0	6.26127	0.395726	0	1.92916	13.8503	4.45054	9.38134	1.16462	3.12245	20.2493	7.76638	0	0.440948	2.16272	7.69023	2.69147	0.32941	1.48989	0.341169	2.8923	0.241715	0.445504	1.20198	0	0	0	0	0	0	0	0	0	0	0	0	0	0	0	0	0	0	0	0	0	0	0	0	0	0	0	1.48672	0	0.575701	0	0	0.367162	0.665599	0.0660193	1.89685	0	1.00782	1.68018	3.93565	0	2.63512	1.51857	0.576094	0.239531	0.391426	0.208399	0	0.708827	0	0.283692	0.613067	10.1709	0.938558	0.0352108	7.40515	0.111785	4.6273	119.442	21.8484	0.168428	0.10466	3.45229	0.599614	2.84427	36.0902	10.4183	0.834989	0	1.58641	0.156032	12.0413	6.54991	1.5364	0.680467	1.34127	18.7615	15.5865	2.45006	0	3.48935	25.0856	0.608178	0	47.822	28.6284	0.658397	2.56892	0.184015	0.641773	0.406824	0	0	0	0	14.722	2.77954	0.181865	3.7881	2.52564	2.49816	36.8718	44.8168	20.7408	4.19153	0.242511	2.62923	6.5119	1.2247	13.7302	49.4564	81.5032	49.2387	10.5225	2.77381	0.381764	2.44721	5.61714	2.56317	1.34791	10.2701	13.7735	32.9693	19.8939	9.78571	4.51592	0.627844	1.56151	2.15835	2.70127	7.2168	15.2585	2.32981	0.444156	0	0	0	0	0.757435	1.0173	0	0	0	0	0
T	F	513	0	0	0	0	0	0	0	0	0	0	0	0	0	0	0	422.134	269.477	20.9921	1139.67	2719.65	2.40775	8.61422	62.7979	1.51063	9.00134	155.026	0.226334	0.0411346	0.30972	0.0287604	0.268911	0.675125	0.118255	0.614753	0.146567	0.482832	2.73594	2.65077	0.559754	0	0	0	0	0	0	0	0	0	0	0	0	0	0	0	5.69303	0	0	0	0	0	0.589131	0	0	2.09458	0	0	0.806847	0	0	0.171148	0.372717	0	3.20265	0	0	3.65827	1.65986	0	0	5.27338	4.83847	295.998	9.32712	8.08369	1.76705	105.142	84.8988	58.8304	0.856984	5.36611	0.210356	0.223275	0.962179	0.751128	5.947	22.444	1.24819	0.0358959	0.069748	0.376359	0.053215	2.34913	0.607594	1.42865	0.0918342	0.08359	0.0939516	0	0	0	0	2.23231	0	3.04562	0	0	4.20191	5.62633	6.19878	5.80888	6.71929	4.95804	0	0	1.01465	0	0	0	0	0.358685	2.35641	1.60484	0	0	0	18.3268	23.926	0	0.852766	0	0	0	5.5184	0	0	0.0946944	0	0	0	0	0	0	58.6338	161.895	135.283	22.1751	1.4196	0	0	3.39949	52.3353	75.5031	131.859	1.78047	0	0	0	21.3235	30.7925	7.37852	1.634	0.603649	2.82517	3.32655	0.651816	10.3995	6.89021	4.65867	12.8377	9.6387	34.6533	3.26431	16.9747	27.8271	23.0041	0.284818	0	1.93078	5.28077	7.35282	1.42671	0.962224	1.25114	0	0	0	0	30.1468	0	0	0	1.05612	0	0	0	6.13344	0	0	2.48493	0.480552	0	2.50122	7.79366	2.16664	6.21333	0.568525	1.52275	15.2433	4.6538	0	0.229217	1.38064	3.73228	1.42855	0.69383	5.39371	3.07361	43.0409	1.32285	2.55618	9.05274	0	0	0	0	0	0	0	0	0	0	0	0	0	0	0	0	0	0	0	0	0	0	0	0	0	0	0	1.86922	0	3.12011	0	0	0.620247	1.16264	0.15493	4.76931	0	3.96746	2.58378	6.33351	0	6.53983	2.78081	1.13848	0.442486	0.932153	0.261787	0	1.83112	0	0.583307	1.74007	21.8504	1.2498	0.117973	14.6611	0.145643	10.023	211.479	27.5386	0.229158	0.101263	5.76905	1.19772	6.81557	48.2078	13.8892	1.53349	0	4.01296	0.484416	18.1195	6.57705	4.07949	0.81575	2.26837	33.6994	22.6443	3.96368	0	5.25684	39.428	2.00121	0	84.7447	39.4563	1.36988	4.5295	0.406345	1.15446	0.569826	0	0	0	0	18.9009	2.8726	0.437946	6.18382	4.02821	2.47315	35.961	60.3234	19.8726	3.84605	0.300714	4.8482	9.64888	1.68751	15.2957	45.5761	75.2597	29.3716	8.9986	2.64609	0.965789	5.16807	7.98252	3.39809	1.38269	15.3246	10.4058	55.3751	21.9348	6.47454	3.41206	0.722439	2.74227	0.840414	6.73516	9.33898	17.9867	2.37162	0.672652	0	0	0	0	0.888139	1.40011	0	0	0	0	0
