## Supplementary tables for "Lipidomic profiling of human serum enables detection of pancreatic cancer" (part 13 of 16)

### Sheet: Table 4e (continued)
Supplementary Table 4. Molar concentrations of individual lipids measured in Phase II (qualification) together with the statistical evaluation and normalized concentrations. e, RP-UHPLC/MS for normalized concentrations after the transformation from lipid fatty acyl level to lipid species level.
T	F	514	0	0	0	0	0	0	0	0	0	0	0	0	0	0	0	331.559	244.902	17.3917	952.657	2419.16	2.00673	6.95081	50.2416	1.28389	7.27292	88.5163	0.17869	0.0190514	0.180555	0.0155359	0.257216	0.460742	0.0650412	0.570329	0.0633603	0.503724	2.01319	1.36713	0.19812	0	0	0	0	0	0	0	0	0	0	0	0	0	0	0	4.65901	0	0	0	0	0	0.917881	0	0	2.02393	0	0	0.626448	0	0	0.222079	0.298534	0	1.48085	0	0	3.87265	1.25343	0	0	3.77609	2.94087	185.731	5.8241	5.38058	1.28699	64.4249	49.8392	44.0957	0.816701	4.39432	0.160684	0.178909	0.609747	0.586244	5.06367	13.4785	1.35761	0.0291664	0.0338947	0.313071	0.0600803	1.66398	0.371694	0.921319	0.0708192	0.0529	0.0812424	0	0	0	0	1.21371	0	1.29967	0	0	3.11045	4.86689	4.58441	4.40702	3.10459	1.84727	0	0	1.34751	0	0	0	0	0.559436	3.08671	1.36776	0	0	0	17.2777	21.0355	0	1.0056	0	0	0	4.1642	0	0	0.109798	0	0	0	0	0	0	51.9249	184.705	132.077	28.1994	1.23129	0	0	3.55982	33.303	89.6434	89.4294	1.60496	0	0	0	18.0759	23.1209	5.52298	1.01547	0.563926	2.86687	3.30471	0.485923	9.7202	7.89694	5.95987	10.3033	6.62525	27.0808	2.52976	9.8345	22.4219	21.2954	0.285353	0	0.978376	3.42811	4.96495	1.28208	0.678518	1.06863	0	0	0	0	14.4021	0	0	0	0.942152	0	0	0	3.09159	0	0	4.00925	0.633016	0	3.6191	13.5258	4.39384	7.03098	0.991537	2.16823	17.476	6.89934	0	0.328304	1.98905	3.57597	1.77737	0.771639	4.30879	2.04144	15.3607	0.867485	1.13993	4.56179	0	0	0	0	0	0	0	0	0	0	0	0	0	0	0	0	0	0	0	0	0	0	0	0	0	0	0	3.55538	0	2.03148	0	0	0.398377	0.694585	0.11459	3.91944	0	2.62147	2.01414	4.44618	0	5.04429	2.04266	0.656948	0.363569	0.671544	0.475888	0	1.23198	0	0.791647	2.25705	23.0265	1.24082	0.12218	12.48	0.129575	10.1952	190.278	20.7103	0.232595	0.0701186	6.99309	1.00461	5.20012	40.3333	11.5855	1.20237	0	3.14613	0.293402	17.0656	5.54848	2.28728	0.998523	1.96575	29.5976	18.5443	3.26454	0	5.49764	33.7445	1.14908	0	62.3919	26.5765	1.71349	4.51902	0.487827	1.03617	0.481556	0	0	0	0	31.9869	5.21448	0.871347	8.57416	5.09466	4.986	40.4228	94.0322	27.085	7.63591	0.834223	5.15134	11.093	1.76202	19.1018	59.3169	103.436	29.3687	9.35753	2.79353	1.05782	5.16686	6.30309	3.30086	2.62513	13.2195	18.136	45.2028	15.0924	8.22518	4.11371	1.05845	2.35688	0.765101	5.31171	7.48075	13.6473	2.68771	0.598254	0	0	0	0	0.786263	1.35977	0	0	0	0	0
T	F	515	0	0	0	0	0	0	0	0	0	0	0	0	0	0	0	380.383	293.5	25.2008	1149.93	2767.96	2.27108	8.42599	64.6628	2.22508	8.49644	99.3903	0.174319	0.0238883	0.27606	0.0212525	0.240584	0.896897	0.14686	0.565094	0.148831	0.5322	2.76248	2.17064	0.457424	0	0	0	0	0	0	0	0	0	0	0	0	0	0	0	6.45414	0	0	0	0	0	0.791973	0	0	3.24825	0	0	0.367182	0	0	0.185701	0.413224	0	4.24361	0	0	5.34385	1.43917	0	0	9.75925	6.7647	337.418	11.227	9.51643	2.33236	134.529	89.7816	65.3285	1.6764	7.77431	0.2591	0.320245	0.927404	0.764541	7.00459	22.2615	1.76272	0.0635022	0.0726138	0.554969	0.11728	2.77538	0.708453	1.55177	0.155881	0.121052	0.168291	0	0	0	0	2.05093	0	2.15233	0	0	4.98033	5.8913	4.7208	4.85006	4.23476	2.93624	0	0	1.29734	0	0	0	0	1.06674	2.65571	1.85942	0	0	0	28.7388	39.0045	0	2.54828	0	0	0	7.04656	0	0	0.253536	0	0	0	0	0	0	102.095	197.095	203.866	41.2977	2.70257	0	0	5.35221	38.8977	139.875	148.987	2.71583	0	0	0	35.7554	38.1567	9.63831	2.30742	0.902793	4.7251	6.79082	1.02267	17.1791	8.95157	6.72823	18.5875	10.3845	39.7392	4.87471	21.9097	31.1105	27.7275	0.301129	0	2.70924	8.89929	8.11792	2.44287	1.85927	2.77754	0	0	0	0	19.6076	0	0	0	0.890951	0	0	0	4.37029	0	0	3.1846	0.641825	0	3.22004	10.2403	3.58416	7.81846	1.27873	2.35981	17.2025	7.44391	0	0.565334	2.51656	3.92107	1.65786	0.682709	6.32149	1.0638	17.1183	1.21215	1.16877	7.29597	0	0	0	0	0	0	0	0	0	0	0	0	0	0	0	0	0	0	0	0	0	0	0	0	0	0	0	4.2429	0	3.2857	0	0	1.0163	1.79837	0.202133	6.83098	0	4.72625	3.12128	9.72664	0	8.76706	4.41834	1.17605	0.641061	0.969794	0.222691	0	1.05495	0	0.907779	2.2958	29.0868	1.68045	0.139084	15.6505	0.150478	8.03296	226.408	25.421	0.268591	0.195094	5.84214	1.13837	4.53301	53.1346	11.7145	1.34099	0	3.57094	0.40107	23.1432	6.08887	5.25957	1.18714	2.49164	35.6547	24.0309	3.5581	0	5.78282	42.2036	2.26448	0	83.1656	41.4232	1.64752	4.02544	0.478886	1.04949	0.562802	0	0	0	0	44.7154	6.14761	0.947296	8.33897	6.28887	4.30926	47.3006	88.9374	35.8104	14.3807	0.652748	5.54993	14.478	2.36725	20.123	60.9469	108.93	42.3284	16.7794	5.93887	0.876203	6.18807	8.46173	3.80996	1.95667	13.3202	11.6997	42.07	26.7552	15.0902	6.93055	0.716569	2.05183	0.468932	3.10013	9.40635	21.8459	4.20251	0.952123	0	0	0	0	1.18502	2.1092	0	0	0	0	0
T	F	516	0	0	0	0	0	0	0	0	0	0	0	0	0	0	0	383.881	108.802	11.886	689.953	2892.67	1.86358	8.89711	50.3142	1.16603	4.85769	89.9976	0.267742	0.0615927	0.310467	0.0421633	0.197268	0.837968	0.133427	0.748773	0.20813	0.307411	1.9077	2.88969	0.83108	0	0	0	0	0	0	0	0	0	0	0	0	0	0	0	6.42491	0	0	0	0	0	0.520046	0	0	2.20802	0	0	0.466148	0	0	0.316142	0.41329	0	4.41853	0	0	5.43511	1.82284	0	0	2.69979	2.23504	197.083	5.1865	4.64115	0.703237	70.6491	38.6012	31.1688	0.961522	3.5754	0.111533	0.202883	0.741412	0.635145	2.75124	8.39265	0.544751	0.0237909	0.0344198	0.164921	0.0472895	1.24868	0.271501	1.12133	0.0458149	0.0553277	0.043895	0	0	0	0	1.10633	0	1.00023	0	0	2.74205	4.14238	3.12721	3.82855	2.65913	2.20406	0	0	0.763638	0	0	0	0	0.188391	2.63312	1.44815	0	0	0	12.9538	13.6878	0	1.49589	0	0	0	3.71235	0	0	0.0691384	0	0	0	0	0	0	33.6159	163.787	132.066	12.5902	1.21337	0	0	2.97705	28.8156	60.5422	96.541	1.42499	0	0	0	18.0851	31.2957	9.53891	0.792961	0.632279	2.36933	2.59356	0.403575	9.80159	6.59021	4.80238	7.96445	4.91596	14.3255	1.32092	5.8845	21.2767	13.2093	0.202876	0	0.923769	2.67293	3.17978	0.520823	0.798237	1.09616	0	0	0	0	10.6583	0	0	0	0.424387	0	0	0	2.27794	0	0	3.80674	0.319374	0	1.9792	10.5541	3.2001	4.66328	0.434313	1.74505	12.0164	4.80114	0	0.259976	1.56065	4.02223	1.60612	0.352773	2.84738	0.553885	6.35748	0.524985	0.88487	3.19552	0	0	0	0	0	0	0	0	0	0	0	0	0	0	0	0	0	0	0	0	0	0	0	0	0	0	0	2.18752	0	1.3495	0	0	0.21782	0.586899	0.0760097	2.50548	0	2.11545	3.58127	5.79504	0	5.61257	3.28029	0.844	0.339991	0.579229	0.367146	0	0.811763	0	0.46626	1.05437	15.8246	1.54624	0.0650066	8.93462	0.126937	8.34359	174.295	27.9926	0.238837	0.0638413	3.90568	0.895778	2.35066	41.1024	13.3762	1.40755	0	1.63844	0.293334	15.7677	8.93799	2.34939	1.12079	1.87399	25.8144	19.0393	4.06865	0	5.42066	35.4287	0.692656	0	77.798	45.9194	1.0614	3.38891	0.40953	0.760042	0.704131	0	0	0	0	25.0509	6.12887	0.160528	2.88815	3.77146	1.6262	26.4135	65.1096	43.0948	21.0847	0.297254	1.8819	7.67183	4.83144	9.30799	55.0563	92.1324	78.9418	57.7408	12.0379	0.351629	3.50597	9.34787	6.42228	1.29763	11.1523	20.6783	56.0869	47.7989	35.5329	16.4997	0.563891	2.10938	1.47485	4.06029	9.23324	25.5055	5.21032	1.1912	0	0	0	0	1.05254	1.78417	0	0	0	0	0
T	F	517	0	0	0	0	0	0	0	0	0	0	0	0	0	0	0	454.118	223.319	16.3663	1206.13	3447.32	2.82977	14.16	77.7281	2.3196	10.9017	146.462	0.294617	0.0710824	0.337301	0.0568636	0.220293	0.988784	0.220133	1.2343	0.291028	0.46612	2.54342	3.64962	1.25969	0	0	0	0	0	0	0	0	0	0	0	0	0	0	0	6.65228	0	0	0	0	0	0.700979	0	0	2.61467	0	0	0.623517	0	0	0.412375	0.672701	0	6.87287	0	0	8.47937	3.56168	0	0	3.74326	3.28451	247.602	7.79891	6.1864	1.10648	79.5075	54.7434	44.4583	0.783426	4.37144	0.152046	0.184046	0.822606	0.888876	4.50318	13.2959	0.75379	0.0356371	0.0461949	0.341829	0.0680438	1.7746	0.386817	1.38127	0.064199	0.0738065	0.0716862	0	0	0	0	1.78661	0	1.25016	0	0	2.92604	4.41872	2.62989	3.33371	2.22029	1.62567	0	0	0.829451	0	0	0	0	0.231579	2.653	1.68046	0	0	0	16.9287	20.3686	0	1.07312	0	0	0	4.45854	0	0	0.0815269	0	0	0	0	0	0	41.5981	153.185	167.332	23.4348	1.21532	0	0	3.92805	53.7281	109.481	110.82	1.90769	0	0	0	23.6585	29.7697	9.66078	1.10617	1.02844	3.57102	3.85394	0.744366	12.9911	7.23186	5.59256	12.0865	8.02918	17.5161	1.99143	7.57517	24.1426	13.4458	0.249533	0	1.19292	3.92114	3.80123	0.72354	1.29058	1.7437	0	0	0	0	21.4869	0	0	0	0.718024	0	0	0	3.09858	0	0	3.47739	0.342606	0	1.84521	9.7711	3.58932	6.04654	0.572272	2.06861	15.9318	7.17228	0	0.436318	2.43454	4.16652	2.15842	0.471271	3.79415	0.516811	8.14057	0.918625	0.741582	4.63961	0	0	0	0	0	0	0	0	0	0	0	0	0	0	0	0	0	0	0	0	0	0	0	0	0	0	0	1.6538	0	1.10357	0	0	0.305141	0.585053	0.0918783	2.55898	0	2.15168	2.81884	5.63503	0	9.0105	3.17907	0.551897	0.496292	0.59132	0.300563	0	1.56231	0	0.735664	1.55251	21.9561	2.24751	0.0896345	11.2369	0.16627	9.0014	203.845	35.9202	0.308781	0.13778	5.15318	1.19837	4.39612	54.2026	16.7242	1.73082	0	3.45154	0.381521	23.9591	9.08077	3.53323	1.36518	2.2517	29.232	25.1909	4.99364	0	7.33559	41.8817	1.01109	0	82.7344	56.149	1.32355	4.09664	0.323541	0.919343	0.807222	0	0	0	0	22.5726	5.34431	0.176315	3.80848	3.34911	1.60048	39.6442	82.4144	53.076	15.5734	0.357322	3.05146	9.83538	3.16435	11.131	78.6953	144.63	88.4502	32.7271	7.44632	0.484625	4.38652	11.1087	6.20535	1.26702	15.3486	24.0953	68.1661	50.7203	24.1637	11.241	0.613572	2.55943	3.94533	8.15177	13.8097	28.4584	6.22122	1.52	0	0	0	0	1.67091	2.90152	0	0	0	0	0
T	F	519	0	0	0	0	0	0	0	0	0	0	0	0	0	0	0	369.807	238.289	25.4984	1683.72	2366.64	2.90094	9.42479	87.2484	2.07996	4.76476	66.5189	0.39923	0.0623237	0.586938	0.0648018	0.231932	1.4689	0.436963	1.46111	0.347196	0.361396	3.17255	2.9996	0.855741	0	0	0	0	0	0	0	0	0	0	0	0	0	0	0	4.14689	0	0	0	0	0	0.70985	0	0	2.68738	0	0	0.970351	0	0	0.240305	0.367236	0	3.77855	0	0	4.24441	2.01741	0	0	2.95274	2.23655	324.947	6.93313	4.79623	1.09285	141.066	72.9941	44.3826	1.38637	4.98327	0.149374	0.332663	0.89411	0.971922	8.48885	19.5699	1.25726	0.0372983	0.0482505	0.509818	0.0759192	1.88449	0.517478	1.48601	0.0700769	0.0561747	0.0588121	0	0	0	0	1.45803	0	5.12221	0	0	7.25731	10.4863	5.318	4.2079	3.17579	1.18117	0	0	1.48095	0	0	0	0	0.280067	1.7717	1.9154	0	0	0	17.0886	23.4097	0	0.644336	0	0	0	4.98199	0	0	0.0462395	0	0	0	0	0	0	153.785	209.429	199.961	24.3109	0.536482	0	0	7.86362	56.3089	86.5766	89.2795	0.966022	0	0	0	22.0205	30.4379	6.20383	1.02301	0.35802	3.36836	3.21847	0.456183	14.8812	7.63316	5.83508	14.9017	9.35401	26.7465	3.18393	14.3776	21.7073	9.19504	0.12406	0	2.04977	4.63162	3.10024	0.87993	1.28454	1.11287	0	0	0	0	11.9652	0	0	0	0.422635	0	0	0	1.9374	0	0	10.3788	0.706456	0	7.28817	32.373	9.62175	18.3091	2.11272	8.63063	39.7816	17.0073	0	1.01889	4.07204	6.63914	2.87487	0.869255	7.20738	1.43666	11.0806	1.65912	1.35029	5.6929	0	0	0	0	0	0	0	0	0	0	0	0	0	0	0	0	0	0	0	0	0	0	0	0	0	0	0	2.99613	0	1.77059	0	0	0.628645	3.3156	0.333775	11.9306	0	6.02485	6.19011	15.5441	0	5.83043	5.59081	1.48915	0.688263	0.947893	0.5978	0	3.51675	0	0.284279	0.586431	16.139	1.44669	0.0316171	9.05129	0.132681	6.72206	229.961	43.3504	0.277807	0.0859565	2.58381	0.833054	1.77861	39.6531	15.3336	1.58993	0	1.06692	0.39142	20.075	8.03472	4.64615	1.82274	3.28025	42.4834	27.5885	2.3922	0	16.3804	40.5364	1.74688	0	75.2295	46.8057	0.802346	1.68017	0.283014	0.707084	0.452955	0	0	0	0	23.8768	3.60509	0.320899	3.92374	2.43476	3.77461	53.5729	86.8652	33.9837	13.0961	0.483278	2.89841	14.8799	1.47144	24.2312	83.3618	133.655	85.9026	26.1629	5.97627	0.628466	4.01182	7.79153	2.87248	3.74202	21.5697	23.106	69.9273	52.0537	24.4387	9.22448	1.3687	2.9556	1.75646	3.99063	13.2666	27.5618	5.92039	0.888493	0	0	0	0	1.46772	3.79319	0	0	0	0	0
T	F	520	0	0	0	0	0	0	0	0	0	0	0	0	0	0	0	199.743	112.605	12.5479	671.097	1298.95	1.08244	5.19036	37.2669	0.692226	3.10288	37.6701	0.156152	0.0411899	0.199314	0.0296181	0.10905	0.833787	0.251355	0.950853	0.225282	0.179564	2.4616	1.24513	0.438513	0	0	0	0	0	0	0	0	0	0	0	0	0	0	0	2.23541	0	0	0	0	0	0.369783	0	0	1.03877	0	0	0.482848	0	0	0.130083	0.217463	0	1.66447	0	0	2.37302	1.07994	0	0	1.72032	0.985547	172.377	3.9474	2.47706	0.517203	70.6442	31.2992	21.4148	0.742496	3.13158	0.0727001	0.186409	0.420294	0.448169	2.70095	7.81447	0.670954	0.0276745	0.0219756	0.130992	0.0557253	0.910121	0.202944	0.634031	0.0309267	0.0199252	0.0329715	0	0	0	0	0.768563	0	0.894517	0	0	3.433	5.05148	2.90659	2.86165	1.69986	0.700643	0	0	0.653206	0	0	0	0	0.193282	0.987467	0.889941	0	0	0	8.54318	15.2129	0	0.42537	0	0	0	2.88094	0	0	0.0501034	0	0	0	0	0	0	62.0165	132.908	98.4989	19.7031	0.462247	0	0	3.4841	35.4255	54.039	44.0702	0.754873	0	0	0	11.7432	16.3866	3.10089	0.811071	0.141681	1.72193	1.59198	0.219618	6.40257	5.37377	3.4113	7.51316	5.4917	14.0688	1.27213	6.2858	16.2436	5.19478	0.0526924	0	0.798566	1.97696	1.54508	0.426473	0.352433	0.386047	0	0	0	0	8.50482	0	0	0	0.301183	0	0	0	1.07904	0	0	4.89817	0.353664	0	2.95659	14.5897	4.29775	9.83024	1.31547	3.42959	18.7808	7.31691	0	0.489759	1.84816	3.69165	1.33731	0.529231	4.02769	0.617811	9.12635	0.838372	0.820254	2.94336	0	0	0	0	0	0	0	0	0	0	0	0	0	0	0	0	0	0	0	0	0	0	0	0	0	0	0	1.63039	0	0.828529	0	0	0.312368	1.82115	0.165691	5.78739	0	3.26672	3.16578	9.19851	0	3.66402	3.1045	0.783636	0.333437	0.435834	0.163231	0	1.1984	0	0.178339	0.338993	8.69773	0.863916	0.013717	4.53458	0.0585032	4.16227	121.821	20.4151	0.14523	0.0440894	1.55453	0.418681	0.785863	20.9389	7.23092	0.759238	0	0.274081	0.235106	10.0481	5.90126	2.54175	0.944235	1.62416	22.679	15.2334	1.03447	0	10.2838	23.0789	0.738591	0	26.8721	19.4054	0.384815	0.811008	0.219299	0.329061	0.234185	0	0	0	0	17.8226	3.65167	0.228121	2.14116	1.68615	2.56967	36.7107	48.1203	20.9755	8.03898	0.255218	1.82097	6.95702	1.08368	13.914	54.9526	86.6143	44.5641	17.5854	5.1513	0.334746	1.7557	3.01907	1.71147	1.78948	8.61002	14.4695	42.1769	30.5483	18.2068	7.56	0.774889	1.29716	1.92034	2.51135	8.69843	20.3506	4.62403	0.629157	0	0	0	0	1.17038	3.37121	0	0	0	0	0
T	F	523	0	0	0	0	0	0	0	0	0	0	0	0	0	0	0	409.179	96.0618	19.4938	999.924	3277.96	3.46263	9.01425	59.163	2.41201	8.36346	216.008	0.216679	0.0333432	0.221796	0.0154372	0.222438	0.871696	0.119799	0.561402	0.120532	0.289903	2.25345	1.94014	0.371601	0	0	0	0	0	0	0	0	0	0	0	0	0	0	0	3.78512	0	0	0	0	0	0.691277	0	0	2.05627	0	0	0.60666	0	0	0.285579	0.38391	0	4.12521	0	0	4.80275	1.53323	0	0	1.68043	1.72481	200.875	3.89406	4.08948	0.538158	65.0585	39.401	34.2282	0.8133	3.08754	0.0790375	0.185091	0.679003	0.494233	2.96407	14.3792	1.13833	0.0326804	0.0353314	0.1936	0.0640823	1.10219	0.303744	0.984634	0.0625596	0.0565286	0.0612394	0	0	0	0	1.37846	0	1.71332	0	0	2.46618	3.48738	2.40606	2.24476	1.96392	1.57929	0	0	1.11337	0	0	0	0	0.117303	2.41755	1.66563	0	0	0	14.9201	10.9627	0	0.756592	0	0	0	4.14998	0	0	0.067499	0	0	0	0	0	0	39.7124	191.703	116.681	31.6731	1.07834	0	0	2.36273	47.2527	76.4721	171.211	1.74064	0	0	0	20.7017	41.2276	9.06323	1.33572	0.248333	2.3545	1.9705	0.67911	11.2541	7.75085	4.71122	12.4917	9.48437	19.4084	1.90163	10.0229	27.2225	12.3838	0.176754	0	1.19951	4.66669	4.73381	1.12528	0.94652	1.13469	0	0	0	0	19.884	0	0	0	0.951111	0	0	0	4.84248	0	0	3.1448	0.290434	0	2.147	8.99871	2.86283	5.56977	0.508564	1.07542	15.324	4.61446	0	0.185851	1.03895	4.80331	1.72235	0.481143	5.13112	1.04756	9.73864	0.575844	1.20107	6.48991	0	0	0	0	0	0	0	0	0	0	0	0	0	0	0	0	0	0	0	0	0	0	0	0	0	0	0	1.96928	0	1.98606	0	0	0.323368	0.276068	0.0836157	2.81332	0	2.75975	1.83881	4.07961	0	3.51374	1.71474	0.751385	0.374061	0.914382	0.422053	0	1.76486	0	0.236233	0.595971	12.5989	0.671072	0.054243	10.0909	0.0899472	7.72537	209.789	26.6887	0.151631	0.0655774	3.13587	0.811777	3.48365	41.3089	10.5369	1.04198	0	2.51291	0.525598	17.6556	6.17922	3.53411	1.32741	2.49219	36.2035	18.0873	2.29392	0	5.17269	31.8713	1.2933	0	79.1382	34.8647	1.08454	2.39754	0.349327	1.20924	0.561677	0	0	0	0	6.21015	1.34119	0.102215	1.46932	1.26752	0.986441	28.0721	36.3971	12.5369	7.28668	0.187381	1.31827	3.73162	1.14202	6.68366	61.5861	128.632	49.6627	15.9998	4.10259	0.136242	2.64481	3.9796	2.3712	1.12222	6.46331	23.8894	42.4441	27.0397	13.7487	8.98449	0.399793	1.26367	1.82835	5.16531	8.17022	19.079	6.38742	1.96922	0	0	0	0	1.11131	1.74512	0	0	0	0	0
T	F	524	0	0	0	0	0	0	0	0	0	0	0	0	0	0	0	455.648	68.5839	28.3676	1259.17	3271.56	3.60417	11.5813	56.8026	2.40299	8.53212	186.094	0.35835	0.0504405	0.416034	0.0396189	0.200933	1.34221	0.205003	1.4409	0.270011	0.445425	4.86383	3.44066	0.802092	0	0	0	0	0	0	0	0	0	0	0	0	0	0	0	4.90456	0	0	0	0	0	0.93533	0	0	2.50096	0	0	0.892555	0	0	0.266402	0.421382	0	5.04124	0	0	6.42805	2.01617	0	0	2.69587	2.51944	251.924	5.15148	6.58299	0.768402	112.266	44.496	37.7808	1.00106	5.12756	0.122736	0.286637	0.88348	0.628295	3.50933	13.1205	1.09596	0.0454217	0.0576732	0.209257	0.081444	1.62529	0.443615	1.34524	0.0786633	0.070037	0.0912107	0	0	0	0	1.7951	0	1.81167	0	0	3.13503	5.92906	3.67371	3.97318	2.52035	1.98211	0	0	1.47105	0	0	0	0	0.189603	2.02504	1.82227	0	0	0	15.237	10.2652	0	1.10795	0	0	0	5.26689	0	0	0.122534	0	0	0	0	0	0	51.4538	187.307	170.659	38.3125	1.63498	0	0	4.36469	39.6405	56.7589	176.813	1.4796	0	0	0	23.6571	46.4088	9.66597	1.77526	0.401221	2.65441	2.25294	0.634348	12.1908	9.60706	7.09883	15.6155	9.66776	25.1617	2.64372	11.6277	28.3066	18.5435	0.211535	0	1.37842	4.38207	5.1307	1.16237	0.964293	1.21825	0	0	0	0	16.993	0	0	0	0.955036	0	0	0	5.01426	0	0	3.91432	0.589404	0	4.74771	17.474	5.60411	7.32635	0.747087	2.45894	23.0406	7.1139	0	0.470015	2.21514	5.9198	3.06075	0.668245	7.87076	1.28878	19.6762	1.10884	2.0114	8.80159	0	0	0	0	0	0	0	0	0	0	0	0	0	0	0	0	0	0	0	0	0	0	0	0	0	0	0	3.04017	0	2.50309	0	0	0.330556	0.265384	0.103219	3.37631	0	3.75056	2.55484	4.70196	0	7.18689	2.19928	0.833355	0.505235	0.899109	0.968681	0	3.11605	0	0.500919	0.877252	18.5237	1.13274	0.0719664	12.9472	0.110362	7.31723	221.946	26.8975	0.24419	0.0737869	3.83536	1.07599	2.37669	50.2226	11.809	1.29587	0	1.54079	0.477249	22.8566	7.66764	4.76234	1.09395	3.187	48.0306	24.4776	2.79588	0	9.05045	42.4871	1.21979	0	90.3338	45.6151	1.4776	3.52614	0.563862	1.19376	0.604085	0	0	0	0	29.0584	6.86462	0.324524	3.44013	3.00952	4.55714	48.7915	58.0755	38.5098	25.6939	0.557944	2.70576	7.33073	3.75163	23.9327	66.265	118.087	78.5288	54.5968	13.2954	0.94457	3.96614	9.30209	5.28709	3.49594	17.7633	46.8485	85.8181	63.8161	48.0354	23.1745	1.44632	2.92934	3.40035	9.22547	13.9477	40.8928	13.4723	3.78931	0	0	0	0	2.3772	4.65111	0	0	0	0	0
T	F	527	0	0	0	0	0	0	0	0	0	0	0	0	0	0	0	381.145	110.498	17.2025	844.549	2765.28	2.27932	7.72717	32.4698	1.11183	5.67775	95.3586	0.595558	0.107934	0.528861	0.0561621	0.280241	1.09664	0.209359	0.75708	0.212269	0.44095	2.27033	3.3862	0.839635	0	0	0	0	0	0	0	0	0	0	0	0	0	0	0	5.63381	0	0	0	0	0	0.379717	0	0	2.54067	0	0	0.571161	0	0	0.536983	0.559138	0	4.3398	0	0	4.03517	1.73623	0	0	0.575079	0.751399	121.939	2.14195	2.1795	0.289964	47.8452	22.4176	19.9134	0.226994	1.86588	0.0700115	0.131655	0.476304	0.330093	1.67491	9.70437	0.268904	0.0198516	0.03232	0.134588	0.0396341	1.22336	0.299795	1.17237	0.0500573	0.0691379	0.0457666	0	0	0	0	1.09001	0	1.17297	0	0	3.07614	4.72272	1.88496	1.71387	1.92189	2.34372	0	0	1.36433	0	0	0	0	0.0855578	2.08018	1.62139	0	0	0	17.7714	13.2938	0	0.209519	0	0	0	4.96021	0	0	0.0138308	0	0	0	0	0	0	41.9009	160.312	94.1524	9.00131	0.383074	0	0	2.62556	48.4242	53.2935	137.495	1.14445	0	0	0	18.0796	40.5781	6.88248	0.704937	0.577967	1.9945	1.69936	0.524567	9.07847	4.39375	5.23029	8.00392	5.12319	18.2415	0.658205	6.93164	20.8033	15.8771	0.286679	0	0.7201	2.50279	3.29206	0.475493	0.765171	0.628297	0	0	0	0	10.6653	0	0	0	0.304252	0	0	0	3.17668	0	0	4.28964	0.326709	0	3.38071	12.0815	3.07699	7.24046	0.299796	1.49586	23.7902	4.85459	0	0.331232	1.26201	11.5276	3.17727	0.331743	1.89003	0.828148	9.33757	0.299098	0.731808	3.51341	0	0	0	0	0	0	0	0	0	0	0	0	0	0	0	0	0	0	0	0	0	0	0	0	0	0	0	1.30522	0	1.4247	0	0	0.389121	0.54124	0.0852554	2.88259	0	2.26054	2.4192	4.44214	0	2.91725	1.86968	1.47803	0.40233	1.42474	0.885321	0	1.87424	0	0.345462	0.997909	14.928	1.35154	0.0853076	10.3948	0.149277	9.64259	240.962	37.8964	0.21904	0.0702155	5.51975	1.33296	11.6075	97.9318	25.8971	2.05431	0	4.6255	0.35011	24.6054	14.4138	2.55999	1.57083	3.15237	35.2359	28.1313	6.06621	0	5.54174	48.1786	0.801698	0	117.033	66.5189	0.983187	3.93338	0.355982	1.65672	0.774169	0	0	0	0	12.6485	3.72722	0.279707	2.50989	2.33807	3.64585	39.8834	56.953	35.8684	7.93235	0.275888	2.71077	11.057	1.81854	25.7359	67.389	128.997	78.5309	33.5417	4.46019	0.793638	5.0737	9.65597	5.20999	6.12737	32.8409	48.8735	67.2455	52.3711	33.8492	15.7252	1.74994	4.90797	4.21766	6.60178	15.5985	44.2291	11.423	2.71481	0	0	0	0	2.36719	3.3713	0	0	0	0	0
T	F	528	0	0	0	0	0	0	0	0	0	0	0	0	0	0	0	334.391	114.667	14.7177	732.01	2565.93	2.18777	6.95826	22.6181	1.5585	3.51838	79.5309	0.555518	0.134098	0.591482	0.0580745	0.183009	1.09339	0.259746	0.728707	0.214164	0.22195	2.55207	4.42286	0.980209	0	0	0	0	0	0	0	0	0	0	0	0	0	0	0	3.33947	0	0	0	0	0	0.296266	0	0	2.27831	0	0	0.550649	0	0	0.598894	0.649419	0	4.78587	0	0	5.07832	2.08216	0	0	0.752818	0.832317	109.216	2.32664	2.21875	0.377913	41.882	21.0173	14.0572	0.198374	2.13936	0.0589002	0.131075	0.435341	0.257506	1.12392	6.81727	0.586506	0.0215664	0.0351807	0.0941143	0.0389226	1.00279	0.290003	0.939346	0.0551979	0.0715875	0.0497892	0	0	0	0	1.01381	0	3.27887	0	0	2.21543	3.25997	1.31219	1.22073	1.64102	2.41433	0	0	0.941943	0	0	0	0	0.104738	1.55684	1.24206	0	0	0	15.7531	13.1102	0	0.286187	0	0	0	3.78546	0	0	0.0306283	0	0	0	0	0	0	33.8508	128.334	71.9163	21.6803	0.698423	0	0	1.78486	41.0277	57.4672	119.007	1.30632	0	0	0	12.8898	33.7667	5.80697	0.680625	0.62596	1.74638	1.8118	0.46708	7.7928	3.66496	3.81331	7.53293	4.93748	12.1825	0.574711	5.62355	15.0121	10.1105	0.221606	0	0.651486	2.64584	3.20103	0.486484	0.674263	0.919597	0	0	0	0	9.48555	0	0	0	0.532652	0	0	0	2.58689	0	0	2.37088	0.307267	0	1.9134	8.95126	1.85333	5.52374	0.48607	1.03353	16.8348	3.32983	0	0.208787	1.0744	8.13372	2.67011	0.364687	1.94381	0.696271	7.95221	0.254051	0.832954	3.64564	0	0	0	0	0	0	0	0	0	0	0	0	0	0	0	0	0	0	0	0	0	0	0	0	0	0	0	1.38257	0	1.10743	0	0	0.215922	0.559282	0.0805958	2.65974	0	2.0607	2.11648	3.9265	0	2.95651	1.68198	1.34266	0.385285	1.06504	0.78407	0	1.69507	0	0.369097	0.729843	11.9834	1.35793	0.0436332	8.73526	0.118046	5.17442	191.595	29.9967	0.236855	0.0560665	4.33485	1.04818	5.32035	68.3565	20.798	1.89074	0	2.22276	0.275762	19.0987	11.3229	1.27963	1.14605	2.03201	24.962	20.8119	4.08103	0	5.27443	37.2875	0.650936	0	81.0462	51.5416	0.779116	3.58317	0.286114	0.963383	0.600377	0	0	0	0	10.4785	1.96066	0.171999	1.87224	1.82578	1.72882	25.8828	41.545	27.4697	5.91183	0.194284	2.1862	7.02927	1.9704	12.9358	53.3621	89.4124	58.037	14.7317	3.00264	0.471124	3.79736	5.93921	3.60353	2.80718	20.1543	33.441	46.9488	31.7821	14.2463	7.41806	0.670712	1.99149	2.74256	6.03311	11.6279	35.5929	10.4579	2.99957	0	0	0	0	2.24946	2.98939	0	0	0	0	0
T	F	529	0	0	0	0	0	0	0	0	0	0	0	0	0	0	0	436.059	91.3032	10.1242	635.342	2808.42	2.77611	5.76955	31.7293	1.60388	4.64538	97.4333	0.405	0.105644	0.506657	0.0585679	0.122598	0.858777	0.210801	0.693479	0.253608	0.216523	1.67965	2.75973	0.819243	0	0	0	0	0	0	0	0	0	0	0	0	0	0	0	1.92608	0	0	0	0	0	0.234719	0	0	2.14706	0	0	0.591534	0	0	0.513064	0.64737	0	5.56709	0	0	5.21759	3.48605	0	0	0.757924	0.796475	112.643	2.20141	1.99198	0.32293	39.2587	24.852	16.435	0.304138	2.15245	0.0705324	0.125859	0.51796	0.299988	1.09448	7.92028	0.349044	0.0210967	0.0410748	0.109224	0.0374801	0.802192	0.203018	0.904818	0.0378065	0.0411603	0.0430294	0	0	0	0	0.862497	0	3.05459	0	0	2.63305	4.12183	1.94277	1.33379	1.53881	2.02751	0	0	0.565114	0	0	0	0	0.0880464	1.86025	1.35266	0	0	0	16.6686	9.29703	0	0.205438	0	0	0	3.40914	0	0	0.0118014	0	0	0	0	0	0	27.6894	116.013	51.4959	10.3327	0.225649	0	0	1.13086	34.3524	26.5112	88.7786	0.416683	0	0	0	10.4876	31.1914	4.53362	0.440778	0.36909	2.28126	1.90365	0.434775	9.99874	3.5662	3.71319	7.74273	4.3215	12.5795	0.693204	6.06586	18.6791	8.13483	0.1365	0	0.748233	2.54967	2.60181	0.544863	0.632338	0.770939	0	0	0	0	8.83096	0	0	0	0.322204	0	0	0	2.07847	0	0	3.98555	0.286728	0	2.639	9.17248	2.30933	5.95748	0.41189	1.09113	20.8716	4.40869	0	0.180553	1.11389	11.0114	2.74138	0.288187	1.73143	0.639714	4.1886	0.245557	0.724906	2.08484	0	0	0	0	0	0	0	0	0	0	0	0	0	0	0	0	0	0	0	0	0	0	0	0	0	0	0	1.29523	0	1.13286	0	0	0.24904	0.38659	0.0897944	2.07102	0	2.22612	1.98689	3.22689	0	1.8122	1.45148	1.22582	0.284831	1.36388	0.373555	0	0.817712	0	0.247984	0.519909	11.3109	0.934964	0.0412614	7.99038	0.109663	6.75488	162.742	28.2486	0.182287	0.0629095	3.91046	0.89776	2.85164	44.2124	16.5295	1.43094	0	0.628664	0.244807	16.1704	12.3352	2.2071	1.21779	1.49096	19.2606	20.1716	3.78685	0	5.80149	35.3891	0.661086	0	58.9447	48.9793	0.567761	2.05011	0.223878	0.649395	0.504675	0	0	0	0	7.18663	1.21518	0.140639	1.48696	1.32212	1.57033	24.4025	34.4948	12.3281	5.04287	0.159372	1.6533	5.75541	0.896627	12.1151	55.6313	103.877	43.216	12.2932	2.11973	0.410247	3.7843	4.27265	2.31702	3.10574	20.7158	43.0019	58.9239	28.2597	12.1805	5.13113	0.717278	3.0257	2.74804	5.27926	9.15989	24.5165	8.93885	2.48675	0	0	0	0	1.86518	2.35766	0	0	0	0	0
T	F	530	0	0	0	0	0	0	0	0	0	0	0	0	0	0	0	294.452	65.031	8.52194	585.255	1318.25	1.1334	4.78952	28.3811	0.893245	3.95431	60.6045	0.362979	0.0659087	0.401135	0.0514361	0.0722676	0.532458	0.16504	0.540671	0.211841	0.0865708	1.37007	2.24465	0.861636	0	0	0	0	0	0	0	0	0	0	0	0	0	0	0	2.87588	0	0	0	0	0	0.287736	0	0	1.91846	0	0	0.555637	0	0	0.77942	0.597396	0	4.68843	0	0	3.93448	1.85648	0	0	1.65331	1.39752	144.99	3.63045	3.50637	0.688156	58.9702	36.9604	27.4498	0.611208	3.13767	0.11946	0.152546	0.639207	0.407733	2.21753	14.0871	0.925947	0.0218549	0.0425419	0.1389	0.0424367	1.16584	0.221253	0.975828	0.0434621	0.0439305	0.0375912	0	0	0	0	1.34092	0	3.06002	0	0	2.64362	3.91902	3.99394	2.36711	2.00077	1.87861	0	0	0.931929	0	0	0	0	0.140614	1.37439	1.17161	0	0	0	11.5522	7.94291	0	0.388105	0	0	0	3.07566	0	0	0.0253618	0	0	0	0	0	0	33.1329	132.62	64.5985	15.3959	0.515828	0	0	1.95409	47.2743	54.359	71.1668	1.04107	0	0	0	11.909	30.7509	6.12439	0.935569	0.423194	1.39223	1.64427	0.453535	6.98843	6.13827	3.04261	7.0438	4.08548	16.1156	0.565469	5.64963	20.8368	10.2544	0.165313	0	0.551462	2.52035	2.47236	0.467295	0.580391	0.574883	0	0	0	0	10.7187	0	0	0	0.617897	0	0	0	2.44951	0	0	2.69131	0.369459	0	3.23853	9.33321	3.71977	4.87811	0.551416	1.1084	14.9343	5.60024	0	0.149442	0.590397	8.69174	3.34024	0.441985	2.34724	1.61098	12.2133	0.316129	0.857381	3.35272	0	0	0	0	0	0	0	0	0	0	0	0	0	0	0	0	0	0	0	0	0	0	0	0	0	0	0	0.913759	0	1.65282	0	0	0.218557	0.554854	0.107316	3.35494	0	4.24374	1.93767	3.60093	0	2.70677	1.98955	1.34826	0.268461	0.847705	0.486935	0	1.01875	0	0.294848	0.560592	9.93354	1.17257	0.0249059	6.61492	0.0891525	4.62019	147.929	23.5725	0.152439	0.0403301	3.91994	0.868977	1.77229	40.167	15.0371	1.19899	0	2.70889	0.233345	16.0622	11.9025	1.13752	1.11722	1.12416	14.7838	16.5465	3.96484	0	4.827	29.3765	0.582288	0	54.9358	43.4895	0.469328	2.56407	0.200329	0.651921	0.510763	0	0	0	0	9.21939	2.90113	0.205799	2.26274	2.04209	1.99858	24.0023	48.5604	16.339	6.7012	0.233939	2.2668	5.32884	1.35714	12.2952	52.2407	107.387	39.9854	12.8456	3.26167	0.554214	3.80868	5.73896	3.35023	3.59817	20.0736	33.7004	48.5672	25.7925	12.7779	6.53875	0.83904	3.19985	2.9243	7.22681	10.2447	25.7784	8.14955	2.55762	0	0	0	0	2.46525	3.5511	0	0	0	0	0
T	F	531	0	0	0	0	0	0	0	0	0	0	0	0	0	0	0	307.818	98.7358	9.3254	601.953	1602.65	1.81531	5.37234	20.4944	1.29013	3.8131	66.8971	0.308053	0.0734458	0.477245	0.0463826	0.0785697	0.655452	0.129318	0.500479	0.15982	0.126845	1.13205	2.83523	0.776422	0	0	0	0	0	0	0	0	0	0	0	0	0	0	0	3.67676	0	0	0	0	0	0.342051	0	0	2.48856	0	0	0.791349	0	0	0.631996	0.586372	0	4.00662	0	0	5.07414	2.08582	0	0	1.61342	1.00909	101.157	2.55367	2.06113	0.333322	40.0155	22.3719	12.5068	0.221477	2.39799	0.066434	0.142742	0.565766	0.272412	1.00934	5.38291	0.218615	0.0220653	0.0417445	0.0986771	0.0444441	0.923617	0.241176	0.960646	0.0477871	0.05267	0.0554041	0	0	0	0	0.924438	0	1.95749	0	0	2.72831	3.8012	2.09569	1.23042	1.11791	1.13599	0	0	0.752699	0	0	0	0	0.352832	1.69885	1.23833	0	0	0	14.2401	11.6054	0	0.350982	0	0	0	3.66931	0	0	0.0159811	0	0	0	0	0	0	38.9381	125.431	69.2175	7.44582	0.362241	0	0	2.02717	29.8876	41.4549	65.9096	0.442758	0	0	0	12.1657	28.0845	4.97156	0.398564	0.472875	2.0551	2.11363	0.545376	8.92505	3.51592	3.47858	6.72072	4.74517	10.6609	0.94001	5.28244	19.7957	6.94107	0.161355	0	0.758709	2.64052	2.55225	0.580993	0.604279	0.715593	0	0	0	0	9.87927	0	0	0	0.255408	0	0	0	1.83959	0	0	4.15456	0.438381	0	4.20939	10.8886	3.58253	8.56228	0.512097	1.54371	16.165	5.68497	0	0.216653	0.926539	8.58013	2.47388	0.364464	2.74865	0.43928	9.67187	0.254689	0.753583	2.6956	0	0	0	0	0	0	0	0	0	0	0	0	0	0	0	0	0	0	0	0	0	0	0	0	0	0	0	1.88901	0	1.52455	0	0	0.319825	1.03274	0.13049	4.51354	0	3.5412	2.41776	4.52394	0	2.84941	1.94669	1.81788	0.297534	1.46467	1.2214	0	2.21116	0	0.358366	0.731333	12.1498	1.12116	0.0433078	7.96583	0.0945998	6.97101	172.185	23.6843	0.155703	0.058389	3.89581	0.725557	2.42423	41.5537	14.4402	0.995835	0	1.43839	0.259851	15.2795	12.1526	1.20158	1.10513	1.22363	16.6272	18.3978	4.23155	0	4.84531	33.264	0.532036	0	62.6909	44.1152	0.550475	2.42336	0.159227	0.658045	0.607397	0	0	0	0	20.9985	3.81441	0.398949	3.19961	2.16334	3.84422	29.0142	61.9616	20.2776	5.81111	0.479042	2.7113	6.32392	1.10773	15.8405	51.4339	101.77	33.9223	8.32604	2.91624	0.759118	3.17943	4.71602	2.22781	4.98467	17.2449	30.3639	37.5229	18.9696	8.23448	3.491	0.934451	3.12345	2.57635	4.69871	8.17114	16.2797	5.29473	1.42149	0	0	0	0	1.28698	1.79027	0	0	0	0	0
T	F	533	0	0	0	0	0	0	0	0	0	0	0	0	0	0	0	422.064	153.101	23.4441	998.391	3366.06	2.81878	7.92686	47.8645	1.46866	4.901	127.514	0.418426	0.0736491	0.532798	0.0444393	0.227312	1.22606	0.269677	1.28095	0.287275	0.489757	3.64758	3.22323	0.681163	0	0	0	0	0	0	0	0	0	0	0	0	0	0	0	5.94064	0	0	0	0	0	0.5489	0	0	1.79752	0	0	0.393001	0	0	0.291948	0.446062	0	4.26748	0	0	5.35423	2.19329	0	0	4.18637	3.37348	290.042	6.82722	5.68419	0.816614	91.0444	43.105	49.02	0.535605	4.05925	0.10299	0.217036	0.642996	0.485598	3.08783	19.2919	0.990281	0.0345003	0.0311306	0.187688	0.060343	1.75154	0.398556	1.24467	0.0666964	0.105257	0.0729043	0	0	0	0	1.46094	0	2.38616	0	0	2.69318	4.55614	3.07095	4.76463	4.02004	2.66585	0	0	0.721767	0	0	0	0	0.321785	1.3844	1.55347	0	0	0	15.0442	13.4678	0	0.436802	0	0	0	4.11933	0	0	0.0734736	0	0	0	0	0	0	33.4246	159.193	116.039	25.2941	1.26654	0	0	2.33762	44.1629	61.1975	114.737	1.42457	0	0	0	11.9366	26.4669	4.9824	1.25619	0.321583	2.88711	4.08508	0.766424	10.4627	5.63292	6.31951	10.5089	4.65343	24.0211	1.97987	13.2386	25.2071	17.2248	0.205447	0	1.59481	6.5056	4.36809	0.837599	1.20868	1.35415	0	0	0	0	10.5538	0	0	0	0.49524	0	0	0	2.76087	0	0	3.49271	0.332525	0	2.68254	12.329	3.13503	6.05683	0.481359	1.35739	18.0287	3.96379	0	0.265727	1.22104	4.5491	1.42275	0.509345	2.98408	1.48415	17.9441	0.964807	2.0053	3.78724	0	0	0	0	0	0	0	0	0	0	0	0	0	0	0	0	0	0	0	0	0	0	0	0	0	0	0	2.13834	0	1.38213	0	0	0.265168	0.589879	0.111377	3.36677	0	2.78858	1.9877	5.70935	0	3.71394	1.9268	0.740056	0.397865	0.64026	0.410812	0	0.957141	0	0.479446	0.939009	16.4434	1.52423	0.0510368	11.044	0.151938	5.06856	203.412	34.7085	0.294249	0.121912	4.31006	1.2058	3.29688	58.2018	18.755	2.014	0	1.57417	0.283104	20.5938	11.4648	2.95346	1.1648	2.59365	34.9848	24.44	3.86086	0	8.80232	41.6831	1.46438	0	72.5764	46.8209	1.18144	3.27664	0.525114	0.778205	0.53758	0	0	0	0	33.5788	5.92807	0.32849	3.93327	4.39682	4.20624	44.5008	85.3893	43.1818	19.7988	0.874812	3.62783	12.129	3.55477	27.7195	83.999	139.184	77.7277	27.1393	6.59848	0.983915	5.10437	9.58553	5.37461	5.10217	20.499	67.9658	66.8218	53.3097	35.6675	13.9384	1.47795	3.54247	4.24509	10.4918	15.5126	53.1435	18.1693	4.64455	0	0	0	0	3.17456	5.22501	0	0	0	0	0
T	F	534	0	0	0	0	0	0	0	0	0	0	0	0	0	0	0	309.446	120.125	15.5551	710.063	2755.41	1.67007	6.20448	49.9962	1.11706	4.52802	78.6799	0.401024	0.0971267	0.374942	0.0507516	0.229511	1.02534	0.19598	1.06636	0.263368	0.310894	1.4538	2.36801	0.665942	0	0	0	0	0	0	0	0	0	0	0	0	0	0	0	2.09819	0	0	0	0	0	0.387582	0	0	1.36733	0	0	0.332257	0	0	0.223856	0.251048	0	2.62178	0	0	2.10967	1.49727	0	0	3.41361	3.23952	247.18	7.14756	5.77999	0.881004	80.5628	35.9312	34.6288	0.630031	3.77666	0.0987947	0.153159	0.476639	0.414113	3.477	14.2847	1.05304	0.0250362	0.0255379	0.183949	0.0488481	1.24464	0.259591	0.896892	0.0423918	0.0432093	0.0434232	0	0	0	0	1.28924	0	1.36206	0	0	2.59996	4.2743	1.8935	2.22743	1.85757	1.27858	0	0	0.903952	0	0	0	0	0.164922	1.69294	1.18767	0	0	0	11.7237	15.0846	0	0.660899	0	0	0	3.51461	0	0	0.100238	0	0	0	0	0	0	32.7225	158.405	120.911	28.6921	1.37588	0	0	3.23203	41.8442	75.0775	118.174	2.03078	0	0	0	16.4265	34.5976	6.30906	1.17998	0.364628	1.96382	2.41115	0.621368	7.39177	5.04373	5.42978	7.47855	3.79308	18.4844	1.28801	7.29349	21.7047	12.9528	0.204715	0	0.731922	3.00673	3.5279	0.574877	0.493634	0.639247	0	0	0	0	11.3708	0	0	0	0.528872	0	0	0	2.74111	0	0	2.78062	0.38619	0	2.04548	10.955	2.60236	5.32031	0.507777	1.88677	17.5846	5.55456	0	0.292113	1.52261	5.04645	1.57446	0.66119	3.65614	2.38533	26.9864	1.17326	2.39298	4.4987	0	0	0	0	0	0	0	0	0	0	0	0	0	0	0	0	0	0	0	0	0	0	0	0	0	0	0	2.22263	0	1.28952	0	0	0.232846	0.589912	0.0770892	2.35067	0	1.8792	1.90109	4.35364	0	4.4389	1.90581	0.626206	0.487513	0.535893	0.310962	0	1.37894	0	0.454872	0.960039	14.4697	1.40412	0.0565964	9.5088	0.126334	5.15509	154.676	26.2423	0.242393	0.0643797	4.54595	0.947764	3.80901	47.7796	15.3882	1.64573	0	3.54494	0.221852	19.2731	8.23137	2.89992	0.989546	1.7677	26.7871	19.3026	2.89619	0	7.46506	34.6639	0.832586	0	51.4321	33.9286	1.05445	3.02361	0.270322	0.645263	0.431957	0	0	0	0	43.4517	9.07758	0.674504	5.77198	6.86758	3.88233	39.6585	66.0798	63.4361	24.601	0.900164	5.64194	12.2284	5.68696	21.2722	67.4359	104.256	92.8227	55.205	12.1519	1.0226	5.39315	10.6791	8.05138	2.67939	14.7175	22.9225	52.351	61.9067	43.5538	26.3733	0.805084	2.21432	0.868074	4.72625	15.1441	42.7403	10.0212	3.30765	0	0	0	0	2.18717	4.35635	0	0	0	0	0
T	F	547	0	0	0	0	0	0	0	0	0	0	0	0	0	0	0	348.044	148.079	23.9679	901.026	2437.1	2.90057	8.79897	58.827	1.34648	4.26476	67.6721	0.243833	0.0571889	0.302149	0.041614	0.146089	1.12506	0.252628	0.76953	0.303991	0.281042	2.13916	2.11848	0.891971	0	0	0	0	0	0	0	0	0	0	0	0	0	0	0	2.64071	0	0	0	0	0	0.393537	0	0	1.28521	0	0	0.381948	0	0	0.245043	0.400284	0	1.98548	0	0	4.46336	1.86007	0	0	2.38932	1.53818	153.403	3.25474	3.27665	0.507728	61.2031	37.8657	31.4608	1.36226	3.08349	0.0837536	0.2282	0.602736	0.522492	4.75161	9.5695	1.59403	0.0296181	0.0290297	0.186316	0.0513717	0.724321	0.218305	0.693236	0.0387234	0.0331264	0.0459791	0	0	0	0	0.716467	0	0.724578	0	0	2.33467	4.44879	2.52769	2.62094	1.59255	0.975817	0	0	0.975363	0	0	0	0	0.253208	1.83495	1.35357	0	0	0	10.8593	13.2459	0	1.48952	0	0	0	3.87064	0	0	0.151874	0	0	0	0	0	0	48.1689	170.937	137.166	31.5713	0.932745	0	0	4.36007	31.528	60.613	57.9527	1.55203	0	0	0	19.2329	18.4759	5.06999	0.910464	0.330772	2.09672	1.632	0.361658	8.29686	4.31573	8.18837	8.19936	3.58502	10.2798	1.66805	5.57967	15.1101	6.06624	0.182397	0	0.739369	2.59555	1.88259	0.656284	0.439861	0.822873	0	0	0	0	8.8385	0	0	0	0.606377	0	0	0	1.31663	0	0	3.81168	0.310246	0	2.73442	11.7598	3.27567	4.73418	1.04726	3.1683	14.4154	6.55051	0	0.295357	2.02115	3.5152	1.3818	0.566951	5.43494	0.888791	6.40283	0.892422	0.996311	2.71257	0	0	0	0	0	0	0	0	0	0	0	0	0	0	0	0	0	0	0	0	0	0	0	0	0	0	0	2.49103	0	1.1168	0	0	0.229466	0.33634	0.0727206	2.3129	0	2.41996	2.14229	3.607	0	7.48431	2.02626	0.338699	0.257836	0.264527	0.263693	0	1.32361	0	0.505161	0.682842	18.5174	1.32483	0.0395362	10.9139	0.136489	6.64023	171.593	29.6004	0.214577	0.0424414	4.84576	0.880215	1.57637	36.5985	11.7626	0.920135	0	1.33635	0.187318	24.9596	9.66406	5.26506	1.10628	2.35425	31.9318	22.1952	2.60651	0	7.67211	38.174	0.590428	0	57.1477	33.0406	1.1121	3.24022	0.28942	0.657126	0.322374	0	0	0	0	24.854	5.31051	0.303192	3.6371	3.03955	2.77761	35.3232	66.1569	34.0575	15.779	0.299547	2.59997	7.75242	2.20292	15.0355	50.0556	105.979	72.4651	35.8157	9.6455	0.428866	2.60983	4.99299	3.00686	1.44812	12.1594	18.7776	42.5001	35.7949	24.3097	11.3848	0.877008	2.38341	2.41313	2.65806	8.99137	25.8955	4.54326	1.39176	0	0	0	0	1.17153	2.33927	0	0	0	0	0
T	F	548	0	0	0	0	0	0	0	0	0	0	0	0	0	0	0	392.131	184.651	19.4857	1129.87	3145.86	2.32886	9.64009	67.4539	1.41423	3.38953	203.54	0.626057	0.0821861	0.638147	0.063503	0.314598	0.643282	0.180992	0.760656	0.256017	0.465136	2.47631	4.56235	0.954608	0	0	0	0	0	0	0	0	0	0	0	0	0	0	0	4.76571	0	0	0	0	0	0.448688	0	0	2.73271	0	0	0.449293	0	0	0.380916	0.403618	0	2.77362	0	0	4.00986	1.14701	0	0	2.10227	2.23669	226.012	6.36551	4.40017	0.746869	85.3562	46.6808	28.1003	0.398718	2.63736	0.102074	0.1238	0.73463	0.497578	3.12008	10.6629	0.613955	0.0177233	0.0443078	0.196355	0.0364552	1.28587	0.299365	1.26912	0.0457248	0.0696067	0.0510774	0	0	0	0	1.10114	0	2.41134	0	0	3.30228	5.51225	2.62092	3.18273	2.8742	3.85141	0	0	0.913101	0	0	0	0	0.117318	2.47377	1.55135	0	0	0	15.0046	16.8566	0	0.423686	0	0	0	4.20344	0	0	0.034539	0	0	0	0	0	0	49.2017	164.323	173.656	15.6583	1.28292	0	0	3.89398	40.449	40.9785	179.887	2.16174	0	0	0	24.0536	55.1174	8.9713	0.913669	0.719296	2.21227	3.45385	0.497592	10.3944	5.19392	3.72316	9.40149	3.96576	19.1307	1.7472	7.84216	27.9297	13.8087	0.349053	0	0.975227	4.71617	6.04961	0.724896	0.89791	1.30637	0	0	0	0	10.1502	0	0	0	0.380674	0	0	0	2.73534	0	0	3.88449	0.48706	0	2.75337	11.0832	2.5891	8.0356	0.446108	1.98321	21.2705	5.35453	0	0.263578	2.92798	10.9853	2.06919	0.331908	2.28581	0.962609	10.9707	0.566555	1.37802	4.09681	0	0	0	0	0	0	0	0	0	0	0	0	0	0	0	0	0	0	0	0	0	0	0	0	0	0	0	0.931087	0	1.36262	0	0	0.412254	1.13504	0.147101	4.88232	0	4.15098	2.61869	5.07706	0	5.39658	1.92666	1.53554	0.485017	1.52957	0.164036	0	0.91041	0	0.475968	1.23776	15.2132	1.54125	0.102618	12.2929	0.196414	10.1643	215.26	35.2191	0.325765	0.106433	6.03375	1.29634	9.67425	73.2521	17.3378	1.62078	0	6.10582	0.220801	20.583	7.88772	1.37024	0.660189	2.12809	28.7674	21.524	4.38241	0	10.2535	27.0306	0.970476	0	97.4574	59.0652	0.980794	5.63508	0.303213	1.56954	0.895682	0	0	0	0	21.4483	5.09842	0.287882	3.16438	4.66562	3.66069	29.5737	68.1081	42.533	9.53371	0.50261	4.07619	14.507	3.16992	26.0786	60.5596	88.472	64.733	25.7849	4.76461	1.12544	7.09289	13.7388	6.36174	5.54596	29.8649	34.0721	52.2896	39.6674	18.7407	9.17489	1.34702	3.81774	3.23753	4.04518	12.2333	46.3053	11.974	3.50353	0	0	0	0	2.37112	3.43085	0	0	0	0	0
T	F	549	0	0	0	0	0	0	0	0	0	0	0	0	0	0	0	337.543	158.692	15.6714	931.756	2479.78	2.41464	9.46762	55.5228	1.56414	6.63586	144.61	0.386289	0.0823385	0.426928	0.036003	0.322725	0.978552	0.154955	0.790658	0.202613	0.410724	2.56177	3.46858	0.741475	0	0	0	0	0	0	0	0	0	0	0	0	0	0	0	2.93967	0	0	0	0	0	0.342122	0	0	2.44114	0	0	0.465317	0	0	0.485841	0.388505	0	2.3397	0	0	2.96449	1.71196	0	0	1.70683	2.25562	197.892	5.51815	4.61705	0.911926	71.7931	48.988	47.3497	0.648023	3.20291	0.145889	0.11743	0.741592	0.644613	4.85407	13.3594	0.903926	0.0154418	0.0411653	0.213143	0.0337781	1.08168	0.246051	1.05784	0.0347016	0.0501828	0.0366958	0	0	0	0	1.05783	0	1.03865	0	0	2.78248	4.86162	4.10153	4.23418	3.50183	3.78597	0	0	1.43886	0	0	0	0	0.12731	2.64834	1.63255	0	0	0	13.382	17.3032	0	0.376238	0	0	0	4.40862	0	0	0.0361584	0	0	0	0	0	0	52.1693	200.524	130.02	16.4439	0.862823	0	0	3.74414	35.9101	65.5566	153.338	1.8666	0	0	0	16.0443	53.9011	7.60424	0.984652	0.595362	1.91242	2.25039	0.49063	9.50564	5.41699	4.39177	9.44099	4.82649	13.8827	1.29437	6.13802	20.5132	14.9	0.4019	0	0.731603	3.18525	4.05903	0.395785	0.580186	0.628524	0	0	0	0	13.4189	0	0	0	0.483032	0	0	0	3.10045	0	0	3.65528	0.382632	0	3.19469	13.3508	4.29601	5.32672	0.520869	1.95617	18.5581	4.72388	0	0.214876	1.48551	8.86996	2.27875	0.405543	2.9676	0.904309	10.735	0.458539	1.15528	4.83198	0	0	0	0	0	0	0	0	0	0	0	0	0	0	0	0	0	0	0	0	0	0	0	0	0	0	0	1.43597	0	1.61523	0	0	0.28427	0.685309	0.131062	3.59826	0	3.58833	3.19564	4.93616	0	4.55459	1.80632	1.09591	0.333522	1.02789	0.280478	0	1.0959	0	0.541232	1.61653	17.4904	1.61632	0.104246	13.2476	0.198609	11.1237	242.536	35.3195	0.335188	0.0991851	7.70448	1.46868	8.00248	71.6973	19.1244	2.29673	0	7.09867	0.275678	20.3507	9.62235	1.59298	1.08539	2.11466	30.0786	22.1002	4.86001	0	4.1539	44.5442	0.695252	0	91.6137	52.2188	1.16401	7.00553	0.232771	1.35043	0.670384	0	0	0	0	9.03865	1.93329	0.126906	1.95748	2.26367	1.17783	16.9588	45.569	24.7341	4.27408	0.209032	2.3094	8.7925	2.00392	12.8266	67.9372	117.467	67.6157	16.0461	4.78363	0.481109	4.54549	9.04148	4.56797	2.39823	22.8556	25.5376	79.9536	48.9746	20.7535	8.7083	1.63906	5.08724	4.53157	8.036	12.1881	37.6603	8.1192	2.42262	0	0	0	0	3.6983	4.48506	0	0	0	0	0
T	F	551	0	0	0	0	0	0	0	0	0	0	0	0	0	0	0	248.865	153.885	10.6417	784.528	2602.27	1.91781	9.75947	47.5891	0.84206	3.89939	62.9188	0.144519	0.0200313	0.181328	0.0240774	0.155829	0.414683	0.084589	0.535807	0.140084	0.293727	1.37635	1.72438	0.378749	0	0	0	0	0	0	0	0	0	0	0	0	0	0	0	3.64747	0	0	0	0	0	0.53422	0	0	1.88732	0	0	0.317838	0	0	0.332511	0.426625	0	4.14066	0	0	5.19578	2.34715	0	0	3.05534	1.6236	165.593	6.18705	3.46433	0.731729	54.3732	40.1606	34.7596	0.939486	3.12088	0.0995061	0.163991	0.655954	0.626324	2.79092	5.08415	0.424308	0.0268414	0.0321924	0.136748	0.0538615	1.2685	0.233381	0.970938	0.0371856	0.0396482	0.0396969	0	0	0	0	0.888933	0	2.18041	0	0	2.10364	2.94299	2.92726	3.69971	1.0894	0.747619	0	0	0.588666	0	0	0	0	0.32854	1.86895	1.06715	0	0	0	11.7591	22.1161	0	1.50092	0	0	0	2.94843	0	0	0.0519191	0	0	0	0	0	0	48.929	184.828	163.22	13.2655	0.81148	0	0	3.40617	25.7579	45.2295	54.6597	1.3122	0	0	0	15.3735	21.3949	7.91915	0.772714	0.61847	2.60993	4.25809	0.664213	12.2535	7.65896	3.83512	11.5396	5.86666	16.0872	2.69708	6.61038	21.9777	12.3141	0.206708	0	1.15904	2.55427	2.71218	0.508781	0.543108	0.894505	0	0	0	0	14.9658	0	0	0	0.499809	0	0	0	2.32678	0	0	2.63826	0.234982	0	2.13376	9.66582	4.07135	2.3985	0.342811	1.45392	6.07597	2.74328	0	0.137945	0.707723	1.49153	0.829639	0.618477	3.12921	1.03905	11.8965	0.696532	1.21241	3.16154	0	0	0	0	0	0	0	0	0	0	0	0	0	0	0	0	0	0	0	0	0	0	0	0	0	0	0	1.83464	0	1.17459	0	0	0.247455	0.854516	0.118671	3.62444	0	2.62434	4.59707	5.1134	0	8.99939	2.82202	0.747626	0.427969	0.546671	0.288615	0	1.39045	0	0.50271	1.33523	15.0094	1.41244	0.0508004	7.40613	0.0930588	6.75562	154.259	20.9381	0.181039	0.100888	4.70781	0.741738	3.27224	37.5905	10.7882	0.990551	0	2.67095	0.310514	14.9094	6.42544	2.55515	0.804316	1.4855	19.2767	18.2358	4.09904	0	3.89239	30.7519	0.726949	0	58.8084	40.0491	0.843254	3.29488	0.346496	0.862604	0.58481	0	0	0	0	15.772	3.86614	0.192835	2.04055	1.57128	1.92897	30.0076	60.3091	15.6563	6.48956	0.182197	1.828	5.66593	1.12116	13.8537	52.6223	89.7636	34.2809	12.4928	3.09084	0.429156	2.4169	3.5206	2.14423	1.55612	8.6617	16.1953	40.2919	17.3754	8.12588	2.98988	0.821546	2.6411	2.12765	3.80943	4.70654	7.68012	1.84776	0.610167	0	0	0	0	0.464583	0.603481	0	0	0	0	0
T	F	552	0	0	0	0	0	0	0	0	0	0	0	0	0	0	0	407.366	117.115	25.4442	1082.54	3754.86	3.89063	13.688	50.9943	1.35225	5.90025	108.133	0.231656	0.0421267	0.388821	0.0514103	0.268298	2.05289	0.524592	1.81323	0.44458	0.425159	4.92499	2.75208	1.11316	0	0	0	0	0	0	0	0	0	0	0	0	0	0	0	4.69692	0	0	0	0	0	0.789847	0	0	1.91703	0	0	0.587441	0	0	0.259069	0.612972	0	6.20864	0	0	6.06236	3.146	0	0	7.20704	5.08145	353.713	8.44463	8.00175	1.2598	160.994	55.4742	82.23	2.31658	7.16428	0.133605	0.470265	0.847529	0.885279	4.0961	21.7658	1.72927	0.0826407	0.0453439	0.22524	0.108351	2.68602	0.607719	1.78808	0.0824112	0.0953015	0.0880821	0	0	0	0	1.77552	0	5.43549	0	0	4.2637	7.65213	3.78775	6.71669	3.54878	2.33941	0	0	0.971205	0	0	0	0	0.257722	1.43425	1.41858	0	0	0	13.7204	11.3607	0	2.00288	0	0	0	5.50558	0	0	0.215448	0	0	0	0	0	0	34.5909	173.122	157.775	33.5118	1.85267	0	0	2.93904	32.5133	43.5998	121.842	1.60785	0	0	0	15.261	30.1494	5.86449	1.70563	0.466547	2.96461	3.12444	0.349835	8.99352	10.8819	11.8522	16.0174	5.01085	26.9807	1.99541	11.564	28.8024	18.8641	0.193131	0	1.35522	4.34294	3.53585	0.763579	1.38444	2.03872	0	0	0	0	8.95794	0	0	0	0.524975	0	0	0	2.40271	0	0	4.59361	0.26718	0	2.32869	15.8666	4.07053	5.14522	0.740267	1.91308	21.7803	5.79749	0	0.316801	1.93225	4.34811	1.80339	0.527322	3.556	1.41138	16.4705	1.10645	1.71824	4.51706	0	0	0	0	0	0	0	0	0	0	0	0	0	0	0	0	0	0	0	0	0	0	0	0	0	0	0	2.42805	0	0.988597	0	0	0.361239	0.43804	0.0737403	2.51995	0	1.88208	3.10544	8.05234	0	6.29348	2.96582	0.771531	0.392697	0.752511	0.348394	0	1.52778	0	0.5501	0.796056	20.2125	1.6499	0.0432469	10.1802	0.138834	4.89711	160.885	33.2351	0.254425	0.0880189	3.18561	1.02404	1.55378	39.0222	12.3453	1.33646	0	0.946355	0.31321	26.0889	10.1937	6.26562	1.89299	4.14668	53.7163	37.6241	3.22922	0	15.0787	52.9676	1.40349	0	73.0378	44.8657	1.32882	2.97825	0.403433	0.917126	0.494195	0	0	0	0	31.1914	9.1498	0.205308	2.28066	2.97371	2.14425	43.3882	50.1618	45.1383	44.9665	0.227099	2.44295	7.25351	7.07734	12.718	70.0216	106.103	83.4677	116	35.5797	0.318923	3.41135	10.7382	7.61809	1.713	11.8354	55.2642	52.1615	59.2746	105.182	73.4269	0.861585	2.33462	4.53511	5.42219	17.6207	61.6678	24.996	7.84292	0	0	0	0	3.28605	9.9318	0	0	0	0	0
T	F	554	0	0	0	0	0	0	0	0	0	0	0	0	0	0	0	315.588	152.911	17.6989	695.243	2146.67	2.34287	6.60648	55.55	1.4839	5.74885	106.679	0.27596	0.037764	0.257306	0.0321289	0.100579	0.913382	0.202338	0.971296	0.293723	0.271348	2.55337	3.00292	0.706756	0	0	0	0	0	0	0	0	0	0	0	0	0	0	0	3.95488	0	0	0	0	0	0.543871	0	0	2.96019	0	0	1.10958	0	0	0.27104	0.316094	0	3.75153	0	0	4.99098	2.12091	0	0	2.24364	1.9051	186.01	4.53392	4.65037	0.723383	60.1763	35.8844	24.2142	0.489944	2.93786	0.0731598	0.153788	0.52333	0.428351	3.73137	7.85744	0.629605	0.0302935	0.0381767	0.17428	0.0616492	1.74133	0.493489	1.14491	0.0726526	0.0711603	0.0582648	0	0	0	0	1.61811	0	1.66989	0	0	4.05823	5.13148	2.98266	2.6215	2.39548	2.03758	0	0	1.0373	0	0	0	0	0.194896	1.78476	1.41599	0	0	0	13.3086	19.5243	0	0.701437	0	0	0	3.49612	0	0	0.091179	0	0	0	0	0	0	49.2188	151.031	155.441	26.0021	1.5957	0	0	4.27706	35.7208	75.0588	170.239	2.26533	0	0	0	19.306	41.7485	8.65097	1.08916	0.46183	3.42895	5.06499	0.858492	12.2479	7.50686	4.02977	12.2452	7.17794	18.3448	2.8137	9.34263	18.784	16.1685	0.131687	0	1.19983	2.94173	4.80463	0.705579	0.465832	0.519382	0	0	0	0	20.8556	0	0	0	0.542652	0	0	0	3.53183	0	0	2.51841	0.411329	0	2.35622	9.26461	2.65309	7.40309	0.81612	2.63382	16.7881	4.32108	0	0.324754	1.44397	5.34179	1.8663	0.624892	3.95126	0.859661	14.5226	0.678336	1.43971	4.34721	0	0	0	0	0	0	0	0	0	0	0	0	0	0	0	0	0	0	0	0	0	0	0	0	0	0	0	1.74435	0	1.08213	0	0	0.379252	0.56461	0.137909	4.06218	0	3.85457	2.82705	4.91531	0	9.8366	2.44297	0.877343	0.573732	0.950779	0.114153	0	1.05878	0	0.390792	0.625173	15.6412	1.04454	0.0390888	9.12068	0.11051	5.63506	197.508	31.6682	0.207458	0.136439	2.57744	0.732804	1.7064	34.3675	9.99679	0.931709	0	1.28655	0.43375	12.4954	4.966	4.36494	1.37794	1.59924	23.4382	18.1262	2.26081	0	8.01308	32.6302	1.14565	0	56.0445	35.1811	0.837925	2.1188	0.406495	0.934807	0.483732	0	0	0	0	14.727	2.56687	0.318782	3.5573	2.16828	3.07653	41.1028	69.8379	15.9178	5.86286	0.354982	3.19095	8.03702	0.925358	18.726	64.899	113.45	36.6483	9.99755	2.18015	0.69658	4.80498	6.12813	2.43651	1.8614	13.6604	18.849	37.6823	17.4551	6.2896	2.84671	0.792364	2.35687	2.63815	4.21604	5.69992	9.40307	1.80963	0.481846	0	0	0	0	0.476596	0.671929	0	0	0	0	0
T	M	36	0	0	0	0	0	0	0	0	0	0	0	0	0	0	0	228.635	79.255	6.60597	511.937	1087.15	5.03384	10.5407	23.4963	2.10092	2.01628	24.7047	0.460511	0.0678936	0.563683	0.0424948	0.155091	0.691818	0.125635	0.537076	0.206524	0.285825	1.44602	3.30275	0.356038	0	0	0	0	0	0	0	0	0	0	0	0	0	0	0	7.28384	0	0	0	0	0	1.01905	0	0	5.60471	0	0	1.45431	0	0	0.301785	0.653568	0	5.54911	0	0	6.46239	3.23992	0	0	0.830296	1.03118	120.412	1.97845	2.72937	0.343658	38.74	25.101	10.9897	0.124668	2.51086	0.0888623	0.135654	0.787558	0.393567	1.3696	3.92307	0.124547	0.0203079	0.046796	0.148351	0.0516861	1.45763	0.429597	1.44115	0.0530095	0.102629	0.0613034	0	0	0	0	0.955553	0	1.33439	0	0	1.80319	2.69345	0.842719	0.404712	0.371932	0.350824	0	0	0.565317	0	0	0	0	0.375745	2.85804	1.68688	0	0	0	62.8124	37.673	0	0.254231	0	0	0	5.53233	0	0	0.00647061	0	0	0	0	0	0	67.269	179.31	144.652	9.35365	0.23669	0	0	3.32867	35.0444	44.1549	107.78	0.496181	0	0	0	14.4179	26.6682	6.62015	0.209822	0.707999	5.41791	5.92762	1.3113	23.1843	5.63101	3.73944	12.2305	12.7754	18.637	1.883	7.84504	19.0257	12.242	0.275332	0	0.952608	3.58055	3.09148	0.904907	0.905104	1.13217	0	0	0	0	27.5432	0	0	0	0.26893	0	0	0	2.51654	0	0	5.92197	0.732805	0	3.25931	12.0708	2.9437	6.56317	0.343861	2.4664	16.2859	5.44981	0	0.356414	1.77371	5.31461	2.04067	0.465879	2.20291	0.25448	3.09964	0.205026	0.386531	2.66426	0	0	0	0	0	0	0	0	0	0	0	0	0	0	0	0	0	0	0	0	0	0	0	0	0	0	0	2.23488	0	0.98581	0	0	0.426112	0.680448	0.104332	3.69003	0	2.44223	2.89438	4.8175	0	4.7778	1.80186	0.984096	0.383264	1.06579	0.471123	0	0.71584	0	0.534742	1.29492	19.2194	0.908639	0.104525	14.3989	0.146495	9.44437	239.856	24.7816	0.156159	0.182152	4.66683	0.734349	4.28572	34.8599	9.04184	0.638718	0	3.0378	0.521847	15.9233	5.12023	2.35756	0.979157	1.55277	23.009	19.5273	4.00897	0	3.87744	41.6837	0.885073	0	84.4898	45.7663	0.825961	4.15948	0.310341	1.29982	0.821231	0	0	0	0	18.5967	2.8286	0.313106	4.95353	3.66063	2.56755	34.4184	43.5451	28.925	5.38488	0.279728	4.87827	8.44256	2.21852	21.5247	53.1447	100.571	62.8143	12.3102	2.18234	0.708812	4.63426	10.276	4.59652	1.9105	20.7884	37.424	53.7897	45.2154	21.0057	4.69613	1.1754	4.8924	2.3919	5.89751	14.583	38.0466	7.78345	1.17619	0	0	0	0	2.51632	2.81992	0	0	0	0	0
T	M	76	0	0	0	0	0	0	0	0	0	0	0	0	0	0	0	220.944	67.5299	7.611	566.147	1983.77	1.87193	6.05304	24.6905	1.17436	2.03799	25.968	0.506671	0.0540084	0.348848	0.0332804	0.101902	0.647283	0.113249	0.452899	0.104876	0.136259	0.727278	1.71158	0.269787	0	0	0	0	0	0	0	0	0	0	0	0	0	0	0	2.99629	0	0	0	0	0	0.539562	0	0	1.68245	0	0	0.621325	0	0	0.0803624	0.18264	0	2.27648	0	0	2.70034	1.04991	0	0	0.681094	1.04886	97.4384	1.89707	2.15429	0.270133	25.7627	17.0249	17.85	0.197205	1.62375	0.0444703	0.08982	0.251281	0.222877	1.27847	4.37486	0.19875	0.0134576	0.0128407	0.0741628	0.0351385	1.12739	0.402741	0.936953	0.0507248	0.047841	0.0376382	0	0	0	0	0.897647	0	1.3545	0	0	1.2662	1.73657	0.659625	0.611081	0.50864	0.300926	0	0	1.05786	0	0	0	0	0.131661	2.57805	1.07915	0	0	0	20.1741	19.6014	0	0.428351	0	0	0	2.41993	0	0	0.0102471	0	0	0	0	0	0	34.6971	168.055	92.3407	10.4214	0.241899	0	0	1.67772	24.9882	28.8239	61.3051	0.466869	0	0	0	6.90384	16.4887	3.88419	0.265856	0.183814	2.89868	2.56902	0.510888	12.0457	6.49012	3.83428	12.893	8.02633	12.179	1.64977	6.89877	12.7719	5.70206	0.135993	0	1.08835	1.69781	2.7141	0.658428	0.460203	0.621414	0	0	0	0	23.3878	0	0	0	0.250028	0	0	0	1.51812	0	0	3.6058	0.264106	0	1.26141	7.41631	1.53626	3.13198	0.185719	0.837099	7.62215	2.03454	0	0.111179	0.604051	1.8957	0.536203	0.269728	2.63739	0.418918	5.86345	0.227124	0.515924	2.19384	0	0	0	0	0	0	0	0	0	0	0	0	0	0	0	0	0	0	0	0	0	0	0	0	0	0	0	1.05241	0	0.376712	0	0	0.140282	0.19535	0.0299685	1.23607	0	0.849753	0.886631	1.57517	0	2.14957	0.677943	0.319664	0.183179	0.228568	0.603906	0	1.0869	0	0.339392	0.612177	12.3048	0.603637	0.0774772	11.5188	0.122137	10.2844	164.622	23.8251	0.143402	0.0702318	3.83135	0.785872	3.65353	29.6595	9.64563	0.754044	0	1.18234	0.41051	12.9175	4.94584	4.11039	0.589185	1.69688	24.2067	15.8962	2.44237	0	5.31094	29.9743	0.786161	0	55.4521	30.7805	0.904538	2.29615	0.418512	0.876677	0.551504	0	0	0	0	3.64066	0.520792	0.118691	1.33187	0.825101	1.27796	25.7942	17.9904	6.02806	1.6782	0.15424	1.41588	2.41074	0.611933	4.46686	42.059	85.2754	20.6636	3.97817	0.638402	0.242134	1.83369	2.63459	1.14192	0.836984	5.44136	21.2684	26.0692	8.16941	3.0023	0.927745	0.32831	1.37106	1.25498	2.35435	2.27242	4.40417	1.59368	0.228506	0	0	0	0	0.282071	11.8367	0	0	0	0	0
T	M	106	0	0	0	0	0	0	0	0	0	0	0	0	0	0	0	338.281	340.145	13.3251	953.41	2413.54	4.25183	7.01154	40.3534	1.87929	3.74697	75.22	0.692468	0.0908832	0.607041	0.0553027	0.267748	0.915755	0.167209	0.543564	0.152595	0.304386	1.91555	3.07342	0.813535	0	0	0	0	0	0	0	0	0	0	0	0	0	0	0	7.37884	0	0	0	0	0	0.909081	0	0	3.1734	0	0	0.529008	0	0	0.223614	0.394008	0	2.85975	0	0	3.76434	2.1716	0	0	0.783606	0.611505	125.552	3.79003	1.61125	0.32322	41.3398	23.1815	10.1194	0.116847	0.980209	0.0484834	0.0636825	0.339564	0.16559	1.46518	8.25465	0.249651	0.00958171	0.0193835	0.130164	0.0352896	0.57967	0.135117	0.562644	0.0265433	0.0362473	0.0353586	0	0	0	0	0.388483	0	0.80773	0	0	1.52908	2.77949	1.0818	0.56324	1.02724	0.803837	0	0	0.283228	0	0	0	0	0.232629	1.84441	1.73245	0	0	0	45.1988	56.6228	0	0.351527	0	0	0	4.73228	0	0	0.0231738	0	0	0	0	0	0	109.871	187.202	163.364	21.7795	0.722397	0	0	5.04561	88.9836	96.7651	172.9	1.49518	0	0	0	25.6139	48.0568	8.16959	0.450207	1.16479	3.91095	5.76622	1.09151	18.04	2.66222	3.68479	7.12734	3.68739	16.0197	1.13899	7.86694	16.4303	8.55599	0.232969	0	0.939624	3.77002	2.25273	0.757242	0.896033	0.705747	0	0	0	0	4.77982	0	0	0	0.203621	0	0	0	1.79917	0	0	3.79425	0.5728	0	5.18657	12.098	2.44757	10.7451	0.658599	2.88158	40.1413	7.98156	0	1.10135	3.58644	11.5784	3.25063	0.297317	1.33934	0.21679	2.85128	0.238704	0.51121	2.17082	0	0	0	0	0	0	0	0	0	0	0	0	0	0	0	0	0	0	0	0	0	0	0	0	0	0	0	1.21029	0	0.593977	0	0	1.82429	2.3009	0.297444	8.63214	0	5.30625	2.88511	8.58251	0	4.5946	2.96638	2.16456	0.70316	1.63425	0.125704	0	0.548614	0	0.293917	1.14624	18.9747	1.05922	0.0861054	9.20572	0.117218	7.49234	241.927	38.5311	0.238942	0.141122	2.82306	0.693171	9.11395	66.0476	13.536	1.09169	0	3.04128	0.162658	22.3217	6.51925	1.51067	0.76831	2.67562	34.5468	24.6029	3.2804	0	4.33754	36.1929	0.924387	0	119.787	56.222	0.955702	3.65283	0.265922	1.32191	0.766772	0	0	0	0	27.3991	3.94865	0.25508	4.16459	3.86055	4.38656	56.2559	76.2394	52.9894	6.98433	0.354308	4.80013	16.2512	1.71632	34.4226	60.0035	129.874	78.3467	19.9347	4.67875	0.700782	4.98957	12.0046	3.2272	4.14835	33.1716	25.5748	68.7815	42.3184	29.3989	10.254	1.51525	4.49492	1.03167	9.80533	20.7652	46.2226	9.45237	1.76902	0	0	0	0	3.04105	4.80859	0	0	0	0	0
T	M	140	0	0	0	0	0	0	0	0	0	0	0	0	0	0	0	271.937	139.099	9.62407	666.26	1351.37	1.28914	7.18718	50.418	0.706791	1.55078	33.9963	0.255076	0.0259675	0.221079	0.0230238	0.148261	0.574992	0.11639	0.453109	0.167533	0.126282	1.09807	2.11749	0.501541	0	0	0	0	0	0	0	0	0	0	0	0	0	0	0	3.42856	0	0	0	0	0	0.447298	0	0	1.2202	0	0	0.383095	0	0	0.554746	0.549708	0	3.60802	0	0	3.74782	1.80291	0	0	1.18754	0.893673	88.6397	2.18083	1.81867	0.345979	30.9281	21.9137	14.4798	0.220349	1.66222	0.0627057	0.0934408	0.415138	0.271943	2.90401	4.65271	0.388751	0.014985	0.0196976	0.100002	0.0292898	0.75001	0.238283	0.569794	0.0485894	0.0467136	0.0475667	0	0	0	0	0.619835	0	0.681134	0	0	1.7549	2.65094	1.58946	1.74035	1.40784	0.757327	0	0	0.585629	0	0	0	0	0.185784	1.7565	1.01883	0	0	0	9.17648	11.8154	0	0.127583	0	0	0	2.42872	0	0	0.0132801	0	0	0	0	0	0	33.539	108.417	125.64	8.59329	0.21816	0	0	3.08539	11.0054	18.3476	37.8389	0.32866	0	0	0	7.59979	11.6286	3.62948	0.241526	0.151203	1.97527	1.90877	0.382251	6.29385	2.65588	3.0413	4.63424	2.47073	8.41654	1.84882	6.55734	12.3418	3.12375	0.127755	0	0.764929	2.3452	2.23146	0.415555	0.402145	0.657451	0	0	0	0	5.89713	0	0	0	0.248969	0	0	0	1.06139	0	0	2.44158	0.210179	0	1.60971	6.09516	2.22792	5.24356	0.493366	1.92259	9.81853	3.48097	0	0.14843	0.879694	2.24464	0.972647	0.238182	2.13616	0.251667	2.92768	0.245936	0.460934	1.60172	0	0	0	0	0	0	0	0	0	0	0	0	0	0	0	0	0	0	0	0	0	0	0	0	0	0	0	1.42519	0	0.65775	0	0	0.48073	1.28081	0.177676	5.7546	0	3.09205	2.85953	4.54043	0	8.9772	2.23287	1.01654	0.446419	0.99509	0.222502	0	0.614052	0	0.396099	0.875398	11.8444	0.792037	0.0553594	7.92077	0.0739143	7.17559	138.143	13.5672	0.128006	0.0724737	4.37429	0.581538	2.93894	30.2769	9.60787	0.616794	0	1.54841	0.102861	12.0119	5.34021	1.43546	0.566115	1.0712	15.336	12.7101	2.61242	0	4.66444	17.0586	0.714743	0	39.3629	23.1317	0.476145	1.98315	0.16794	0.5125	0.351728	0	0	0	0	15.0197	2.03499	0.354037	4.46428	2.57049	4.36158	44.4268	88.212	14.574	3.73265	0.731734	3.74485	11.1297	0.786	27.7775	58.3437	102.617	28.4469	5.4023	1.2382	1.06518	6.20111	5.69027	2.01004	5.54812	24.1675	26.2932	41.3221	16.192	5.83966	2.27339	1.44248	4.51666	3.10077	4.86265	5.68515	10.6736	2.31187	0.615963	0	0	0	0	0.64553	0.739116	0	0	0	0	0
T	M	149	0	0	0	0	0	0	0	0	0	0	0	0	0	0	0	297.542	68.585	12.2692	540.554	1440.35	1.61079	4.11273	30.6825	0.603724	1.79768	83.3293	0.247032	0.0310999	0.239349	0.0243823	0.201188	0.928741	0.133492	0.838686	0.179057	0.471961	2.65365	1.89459	0.388746	0	0	0	0	0	0	0	0	0	0	0	0	0	0	0	3.02015	0	0	0	0	0	0.404334	0	0	1.32714	0	0	0.42625	0	0	0.181169	0.30651	0	2.50287	0	0	3.26465	1.03715	0	0	1.30224	1.35703	169.621	2.92804	3.02386	0.442074	55.4238	28.8033	21.4236	0.486022	2.50343	0.0697518	0.162682	0.59262	0.314849	2.20892	16.6528	1.54072	0.0283498	0.0708075	0.138454	0.0592209	1.50958	0.436033	0.992005	0.0822476	0.0715343	0.0807248	0	0	0	0	1.0598	0	1.34658	0	0	1.80256	2.66892	1.38765	0.872461	1.75032	1.68506	0	0	1.2146	0	0	0	0	0.0919131	1.64656	1.01612	0	0	0	10.5164	10.2826	0	0.243197	0	0	0	3.04408	0	0	0.0564072	0	0	0	0	0	0	30.6889	100.838	100.646	32.6281	0.805209	0	0	1.93079	53.8982	48.1758	134.157	1.12938	0	0	0	14.1621	32.308	6.12037	1.00747	0.186628	2.01174	1.81648	0.19922	7.92976	4.134	6.16565	6.5313	3.32359	15.6976	1.03743	7.95032	17.0126	7.44656	0.218975	0	0.831294	2.5555	3.14794	0.700945	0.457517	1.49561	0	0	0	0	9.75775	0	0	0	0.527065	0	0	0	1.99183	0	0	1.06881	0.209963	0	0.940654	3.22508	1.17937	4.18251	0.466881	0.859975	11.0544	5.10114	0	0.157687	1.54362	4.49069	1.96239	0.461607	2.26884	0.862337	6.69963	0.522594	1.05179	3.69907	0	0	0	0	0	0	0	0	0	0	0	0	0	0	0	0	0	0	0	0	0	0	0	0	0	0	0	1.25658	0	1.13953	0	0	0.104015	0.159691	0.0380691	1.14053	0	1.07682	0.79998	2.02585	0	3.62363	1.15735	0.300308	0.274058	0.475541	0.280259	0	0.979891	0	0.33137	0.968088	12.8564	0.727338	0.0592077	7.30768	0.0698716	5.62967	136.482	16.3103	0.160435	0.0572244	3.28542	0.751829	4.78457	41.8549	11.6233	0.833893	0	2.06657	0.208457	22.109	7.4131	2.14957	0.786867	1.54806	26.5786	16.9188	2.32267	0	13.5997	17.9418	0.858517	0	51.1331	26.2004	1.67386	3.51834	0.596277	1.3253	0.590992	0	0	0	0	4.70229	0.915689	0.0900326	1.42038	1.21545	0.784792	23.6574	31.9812	10.611	4.35086	0.136742	1.21622	6.21818	0.784927	7.1364	53.7589	79.467	33.3865	9.56765	2.28976	0.174193	2.66886	3.88916	1.90628	1.00455	8.98486	13.4626	37.2339	15.1885	8.09191	3.68999	0.436204	1.88038	2.23474	5.54178	8.0285	16.3491	3.51965	0.896255	0	0	0	0	0.945497	1.52314	0	0	0	0	0
T	M	196	0	0	0	0	0	0	0	0	0	0	0	0	0	0	0	240.722	87.1654	8.8558	810.695	1456.45	2.09696	4.36119	28.9464	0.7941	1.6198	42.1385	0.542716	0.0680025	0.191853	0.0312494	0.147757	0.956475	0.113342	0.715938	0.180038	0.235572	1.56941	3.02979	0.489844	0	0	0	0	0	0	0	0	0	0	0	0	0	0	0	5.44787	0	0	0	0	0	0.590055	0	0	1.51983	0	0	0.338768	0	0	0.179738	0.267866	0	2.28664	0	0	2.38694	1.04248	0	0	1.0973	1.13902	166.258	2.81076	2.96827	0.460367	45.9595	32.8391	17.2756	0.315062	2.13819	0.086703	0.110825	0.64397	0.38171	2.84331	9.7134	1.03744	0.0164668	0.0468786	0.127629	0.0398196	1.90502	0.502165	1.35644	0.0646974	0.0887632	0.052903	0	0	0	0	0.946409	0	0.985473	0	0	1.83038	3.02272	1.32206	0.750623	1.00328	0.899718	0	0	1.47812	0	0	0	0	0.113755	1.85925	1.05276	0	0	0	14.2034	12.6512	0	0.296315	0	0	0	2.8765	0	0	0.0366062	0	0	0	0	0	0	37.377	145.487	90.5207	27.7244	0.427614	0	0	2.4684	37.9658	53.9653	77.3983	0.825249	0	0	0	12.6225	27.3922	4.97939	0.357073	0.301255	3.18699	2.81989	0.314256	10.7057	5.43627	3.91111	9.16067	4.12043	24.037	1.94721	11.1487	24.1356	13.6813	0.186145	0	1.34683	3.61979	4.16495	0.700838	0.463561	0.874266	0	0	0	0	9.29708	0	0	0	0.853627	0	0	0	2.03452	0	0	1.69311	0.245929	0	1.74692	5.41375	1.53334	3.79405	0.407827	1.38932	11.1539	3.18311	0	0.165831	1.08593	4.17787	1.25748	0.307782	1.9963	0.572289	4.48748	0.285645	0.517768	3.12603	0	0	0	0	0	0	0	0	0	0	0	0	0	0	0	0	0	0	0	0	0	0	0	0	0	0	0	0.866596	0	0.821084	0	0	0.0569787	0.142561	0.0406835	1.00427	0	1.08954	0.898805	1.42282	0	2.0706	0.665821	0.230061	0.184956	0.344126	0.677162	0	1.07571	0	0.2431	0.540706	12.044	0.472134	0.0398194	7.2648	0.0644558	6.05043	159.519	16.5571	0.115646	0.0810484	3.61427	0.611203	2.49957	35.4788	8.53287	0.601212	0	1.53359	0.15602	12.0126	4.27003	2.42503	0.562227	1.48124	18.6959	14.8145	2.57035	0	3.13807	27.637	1.29508	0	65.1452	27.6185	0.778047	2.85063	0.272352	0.959028	0.467292	0	0	0	0	4.48975	0.775614	0.152253	1.60198	0.85503	1.12773	30.5601	45.9063	9.59805	2.26808	0.112114	1.90465	7.74326	0.519921	11.4391	77.2813	127.869	32.6235	4.79411	0.844399	0.329946	4.23401	4.2674	1.50832	2.09075	16.3973	25.7628	44.0468	11.5385	4.79219	2.07626	0.677087	2.56226	2.23807	4.07674	5.52526	13.544	2.52986	0.560577	0	0	0	0	0.638639	0.733578	0	0	0	0	0
T	M	244	0	0	0	0	0	0	0	0	0	0	0	0	0	0	0	300.449	77.4655	6.13816	571.656	1439.25	2.09165	6.16378	24.3268	0.955786	1.57701	29.3294	0.399485	0.0576268	0.488208	0.0368079	0.0942166	0.559197	0.101848	0.381189	0.081787	0.0791111	1.16418	2.99303	0.65023	0	0	0	0	0	0	0	0	0	0	0	0	0	0	0	5.54522	0	0	0	0	0	0.382947	0	0	3.55772	0	0	0.685883	0	0	0.307411	0.364353	0	2.74112	0	0	3.36314	1.18821	0	0	0.638185	0.529043	104.394	1.88153	1.44013	0.227201	29.7952	21.338	12.778	0.161165	1.51058	0.0570941	0.118032	0.623632	0.302122	1.35802	5.4178	0.232433	0.0207164	0.043817	0.100751	0.0400116	1.44537	0.40789	1.8319	0.0543136	0.129508	0.0464491	0	0	0	0	1.42515	0	1.48849	0	0	1.95791	2.847	1.4005	1.04024	1.1758	0.93531	0	0	0.718003	0	0	0	0	0.0925772	2.2796	1.51095	0	0	0	20.3116	18.3984	0	0.157093	0	0	0	2.94455	0	0	0.00940661	0	0	0	0	0	0	30.6375	130.561	87.9405	7.72256	0.160402	0	0	1.89643	30.9339	39.8486	69.5202	0.426311	0	0	0	9.09083	20.5348	4.4671	0.260801	0.190927	3.25788	3.73026	0.888577	15.1328	3.88434	1.95316	10.5821	6.62732	13.7342	0.996168	5.82171	21.7712	7.48527	0.147894	0	0.84368	3.16119	2.1887	0.546456	0.721668	0.919317	0	0	0	0	7.59888	0	0	0	0.285132	0	0	0	1.81289	0	0	3.48589	0.248294	0	1.75347	8.53169	3.27655	5.26863	0.320472	1.49433	14.1419	4.30576	0	0.155777	0.72415	5.37923	1.38065	0.23696	0.972737	0.214204	1.51281	0.113197	0.242504	1.31592	0	0	0	0	0	0	0	0	0	0	0	0	0	0	0	0	0	0	0	0	0	0	0	0	0	0	0	0.891589	0	0.594025	0	0	0.226589	0.465399	0.0737308	2.21857	0	1.30303	1.53087	2.54824	0	2.26906	0.99585	0.570513	0.235321	0.587471	0.466878	0	1.5636	0	0.143706	0.457195	9.31219	0.641841	0.0337693	6.09158	0.0630715	8.73976	229.045	26.5652	0.163988	0.110161	2.81449	0.498796	2.66782	51.0673	13.8335	1.21181	0	1.68773	0.254103	15.232	8.01559	2.05391	1.16844	1.58045	20.6962	15.4792	3.74614	0	2.25636	25.9677	0.696867	0	87.3496	41.634	0.33202	2.37177	0.177562	1.13705	0.773506	0	0	0	0	5.24914	1.05245	0.084571	0.930132	0.816563	0.938918	16.4921	30.411	12.4531	2.00434	0.096486	1.07514	4.01346	0.46966	6.28157	53.1438	91.0901	32.3634	4.5524	0.853924	0.156976	2.01834	2.80075	1.34031	0.959564	10.3943	20.9768	37.2732	15.2861	5.42285	1.63615	0.557418	2.03031	2.22807	4.6481	5.36355	12.7486	3.13019	0.54339	0	0	0	0	0.749548	0.736653	0	0	0	0	0
T	M	251	0	0	0	0	0	0	0	0	0	0	0	0	0	0	0	278.873	67.807	10.2564	754.321	2335.75	3.56601	6.32317	32.0792	0.723891	4.38995	142.052	0.162969	0.0310779	0.284376	0.0310181	0.159815	0.768703	0.118386	0.444069	0.12291	0.299459	2.23939	2.39634	0.380267	0	0	0	0	0	0	0	0	0	0	0	0	0	0	0	3.93919	0	0	0	0	0	0.485773	0	0	2.6589	0	0	1.05838	0	0	0.293432	0.474123	0	6.65577	0	0	5.68021	3.21302	0	0	1.38156	1.65681	216.723	5.06626	3.85899	0.802114	74.4932	55.9297	54.9432	1.04432	4.49577	0.130684	0.410489	1.49766	0.649644	2.76094	12.0551	2.09684	0.0494101	0.177628	0.117804	0.0857325	1.2645	0.343135	1.26963	0.0720873	0.0622649	0.0705119	0	0	0	0	1.56303	0	1.60148	0	0	2.55307	3.29602	3.00714	3.59956	2.42601	2.42245	0	0	0.980153	0	0	0	0	0.10798	2.22729	1.54753	0	0	0	12.5386	9.56419	0	0.319602	0	0	0	3.28937	0	0	0.0457523	0	0	0	0	0	0	38.8917	152.815	105.483	40.4126	0.70532	0	0	1.81036	31.0963	80.2771	143.285	1.76164	0	0	0	15.7787	30.4544	9.0294	1.12411	0.444699	1.86231	2.18305	0.60435	10.2398	5.91261	3.56341	12.7448	7.63405	12.3001	1.46245	5.72963	20.0101	10.6541	0.156444	0	0.538136	3.30219	2.75251	0.59796	0.728357	1.63716	0	0	0	0	12.7519	0	0	0	1.58846	0	0	0	3.59246	0	0	1.49668	0.0882203	0	0.943892	4.12196	1.5981	2.58039	0.477623	0.519322	6.72071	2.65022	0	0.0677172	0.553868	1.86516	0.915554	0.385455	3.13563	0.667781	8.25238	0.482164	1.06343	5.03416	0	0	0	0	0	0	0	0	0	0	0	0	0	0	0	0	0	0	0	0	0	0	0	0	0	0	0	1.07938	0	1.4982	0	0	0.278621	0.31073	0.0880698	2.9487	0	3.50699	2.58157	2.85338	0	6.79327	2.01052	0.765238	0.264867	0.894954	0.574965	0	1.39039	0	0.256255	0.689583	11.34	0.783246	0.0511276	8.77167	0.0823987	9.27881	204.244	26.9356	0.172474	0.0806162	2.78964	0.649185	2.40929	39.6417	12.4842	1.26419	0	1.08865	0.340169	17.4669	9.03449	3.02951	1.31307	2.2479	28.723	22.0245	3.23337	0	6.3982	30.9446	0.825774	0	86.3766	47.219	0.876322	2.38522	0.418512	1.58166	0.998568	0	0	0	0	2.17287	0.646089	0.089179	0.667333	0.57895	0.509225	19.6957	20.6703	8.10808	1.9608	0.0815421	0.525857	2.58442	0.641307	2.5203	51.8473	97.6313	33.3263	7.73963	2.54325	0.0612292	1.13475	2.43966	1.50062	0.521735	4.42151	14.5633	36.6292	15.1589	8.31046	5.68004	0.356766	1.66333	1.74582	1.74176	7.15681	20.1126	6.82245	2.88095	0	0	0	0	1.64081	3.06243	0	0	0	0	0
T	M	252	0	0	0	0	0	0	0	0	0	0	0	0	0	0	0	320.425	84.5262	12.7196	761.299	2264.7	2.60737	6.18457	31.933	0.602131	3.41137	77.249	0.185526	0.0319101	0.275289	0.024191	0.167229	0.581742	0.143755	0.590951	0.120461	0.214199	2.07534	2.52488	0.466177	0	0	0	0	0	0	0	0	0	0	0	0	0	0	0	3.82185	0	0	0	0	0	0.433135	0	0	2.52012	0	0	0.343711	0	0	0.364361	0.497756	0	5.04395	0	0	6.02899	2.45672	0	0	3.53314	2.97241	235.858	5.57889	4.70947	0.871423	67.7446	55.0879	45.5221	1.00884	4.99005	0.134759	0.309783	1.08759	0.677832	3.62948	10.874	1.31844	0.0483778	0.0647104	0.138585	0.0859088	1.66876	0.356895	1.36931	0.0662172	0.0752654	0.0713951	0	0	0	0	1.61117	0	5.9154	0	0	2.94203	3.40145	2.78752	3.7026	1.59896	1.15783	0	0	1.0161	0	0	0	0	0.215805	2.38837	1.58822	0	0	0	14.5729	12.8855	0	0.727906	0	0	0	3.41587	0	0	0.0771531	0	0	0	0	0	0	37.6853	157.206	123.228	26.0534	0.947954	0	0	2.49336	37.8587	56.044	97.6098	1.58146	0	0	0	13.1801	22.7232	8.13407	0.889565	0.35793	2.45551	2.60668	0.566687	10.7833	6.22468	3.66965	9.45845	7.15949	15.6273	1.70859	6.42589	19.9932	12.0585	0.172695	0	0.540799	3.00628	2.52913	0.557872	0.696962	1.08204	0	0	0	0	12.9949	0	0	0	0.841805	0	0	0	2.7125	0	0	2.24658	0.205877	0	1.71868	7.91765	2.48862	3.17836	0.501907	0.927803	7.13492	2.76764	0	0.0783085	0.706465	2.06891	1.08675	0.32563	3.12847	0.805662	9.89755	0.409723	0.868228	3.62961	0	0	0	0	0	0	0	0	0	0	0	0	0	0	0	0	0	0	0	0	0	0	0	0	0	0	0	1.09563	0	0.883848	0	0	0.490993	0.522693	0.108963	3.59831	0	3.42706	2.69812	3.40131	0	5.97168	2.13392	0.974708	0.319676	0.708032	0.564802	0	1.24207	0	0.336027	0.881062	13.136	0.988103	0.048098	9.40582	0.0884653	7.99287	207.398	25.291	0.161581	0.0676008	3.3239	0.714875	2.22548	36.3545	10.2796	1.14987	0	0.839183	0.302585	16.4684	8.24968	2.96655	0.869416	2.08185	26.6024	19.5378	3.02674	0	4.5785	32.4568	0.686456	0	81.6956	46.5634	0.831002	2.41536	0.303778	1.12435	0.778571	0	0	0	0	14.2373	2.83692	0.269476	2.76037	2.36346	2.63108	32.7443	49.2497	16.8763	7.09243	0.324118	2.02174	5.06297	1.27696	11.4035	58.8954	99.5378	42.8109	13.789	2.95586	0.336552	2.48885	4.43311	2.53027	1.81834	10.3002	23.9723	37.1214	25.1274	9.82218	5.69677	0.883011	2.49516	2.91689	4.63494	6.53992	18.8301	4.25133	1.80624	0	0	0	0	1.30466	1.8416	0	0	0	0	0
T	M	257	0	0	0	0	0	0	0	0	0	0	0	0	0	0	0	253.452	54.3616	7.55306	559.384	1308.38	2.84853	6.28322	34.4636	1.11569	3.6695	70.2262	0.358078	0.0494204	0.329093	0.0198371	0.176744	0.776419	0.0941346	0.486713	0.0799122	0.229291	1.61397	2.71205	0.518402	0	0	0	0	0	0	0	0	0	0	0	0	0	0	0	3.33805	0	0	0	0	0	0.296509	0	0	2.71528	0	0	0.7009	0	0	0.238808	0.268297	0	3.34364	0	0	3.30919	1.44813	0	0	1.05971	1.2325	170.388	2.81703	3.1409	0.488627	40.7586	29.9249	18.2997	0.219471	1.82407	0.0899973	0.0944218	0.568122	0.318441	2.15704	7.00262	0.501605	0.0142163	0.037259	0.127368	0.0274067	1.06425	0.254547	1.05852	0.0364391	0.0422668	0.0393537	0	0	0	0	0.968126	0	2.05376	0	0	1.77988	2.46671	1.60373	1.38202	1.3674	1.22775	0	0	0.3787	0	0	0	0	0.100948	2.20295	1.46205	0	0	0	16.1271	11.564	0	0.120345	0	0	0	3.211	0	0	0.012955	0	0	0	0	0	0	36.1196	122.848	93.4782	13.882	0.265385	0	0	2.57018	25.4441	44.8177	92.3203	0.716226	0	0	0	13.1563	25.8402	4.91093	0.613255	0.245962	2.81487	2.1086	0.388979	10.8684	3.51371	3.49531	8.66317	6.06305	14.4985	1.75288	7.58327	22.0931	10.0133	0.201111	0	0.984834	3.30954	2.78603	0.681572	0.435606	0.492109	0	0	0	0	12.8994	0	0	0	0.381879	0	0	0	2.42477	0	0	2.62645	0.335022	0	1.81957	7.09809	1.83957	5.19575	0.408852	1.3349	12.753	3.49013	0	0.174819	1.15262	5.06645	1.39998	0.288267	1.79707	0.379817	6.16996	0.360285	0.701146	3.11134	0	0	0	0	0	0	0	0	0	0	0	0	0	0	0	0	0	0	0	0	0	0	0	0	0	0	0	1.07209	0	1.13182	0	0	0.332667	0.331078	0.0987608	2.79931	0	2.34227	1.28505	3.38114	0	4.23148	1.27077	0.691193	0.317811	0.701236	0.129462	0	0.7015	0	0.216899	0.467707	11.8059	0.597124	0.0462371	9.33667	0.122627	8.4949	180.893	27.1558	0.167329	0.0622357	5.5651	0.771739	4.22023	54.3947	14.5982	0.974186	0	1.88463	0.239523	16.344	6.63549	1.21255	0.79013	2.07321	28.3258	16.4681	2.97247	0	3.90595	31.3215	0.820421	0	87.7643	36.0138	0.490226	3.03204	0.225008	1.20275	0.510513	0	0	0	0	4.94406	0.832592	0.237253	2.42162	1.21011	2.04437	33.1054	32.3056	9.46258	2.06704	0.248016	3.07232	6.66123	0.633042	17.341	61.3333	98.5849	26.6413	5.12462	0.972466	0.490829	4.357	4.69553	1.90186	2.07798	15.7938	28.901	47.3218	20.3228	7.32972	2.44395	0.939597	3.185	2.91017	6.23439	9.85247	20.4172	5.91031	1.0294	0	0	0	0	1.75726	2.45983	0	0	0	0	0
T	M	268	0	0	0	0	0	0	0	0	0	0	0	0	0	0	0	323.827	72.2546	11.3154	866.166	2233.99	1.2769	5.87909	52.0867	1.54151	5.63623	174.201	0.740326	0.0997696	0.552048	0.0458551	0.241642	0.996399	0.124747	0.793472	0.153315	0.343215	1.35018	3.71018	0.517149	0	0	0	0	0	0	0	0	0	0	0	0	0	0	0	4.45459	0	0	0	0	0	0.43135	0	0	2.04567	0	0	0.501654	0	0	0.28978	0.242629	0	2.64159	0	0	3.04869	1.2261	0	0	0.347135	0.524794	107.965	0.908386	1.46261	0.174885	29.4511	13.6212	10.9453	0.121505	0.856041	0.0349909	0.0733249	0.291751	0.15035	1.48522	8.61365	0.641904	0.0122962	0.0209726	0.0897126	0.0405046	0.752849	0.283747	0.623388	0.0434269	0.0455106	0.0452187	0	0	0	0	0.629287	0	0.885167	0	0	1.33452	2.08428	0.721719	0.536384	1.26577	1.57897	0	0	0.415851	0	0	0	0	0.0707348	2.51261	1.6354	0	0	0	15.897	8.56802	0	0.072215	0	0	0	3.13939	0	0	0.0135146	0	0	0	0	0	0	30.1657	103.07	81.9074	26.0707	0.280441	0	0	1.98938	46.6105	42.9582	166.624	0.668617	0	0	0	14.4192	45.4409	4.48312	0.387956	0.195276	2.19877	1.4765	0.306613	8.16819	2.54247	4.28304	5.59997	3.22589	14.7152	1.66146	9.71914	18.6105	12.4493	0.233576	0	1.35459	3.98574	4.68139	1.08541	0.74101	1.16224	0	0	0	0	7.46113	0	0	0	0.400293	0	0	0	2.87479	0	0	2.34285	0.1602	0	1.03883	4.34986	0.721694	5.63948	0.463792	0.711229	14.7099	2.92086	0	0.161866	1.10579	7.83803	1.33548	0.188446	0.923911	0.185034	2.31556	0.213093	0.61008	2.98511	0	0	0	0	0	0	0	0	0	0	0	0	0	0	0	0	0	0	0	0	0	0	0	0	0	0	0	0.605429	0	1.14208	0	0	0.163323	0.24515	0.0691288	1.70416	0	1.78522	0.78393	2.52674	0	2.26203	0.869487	0.474578	0.190761	0.79612	0.634562	0	1.43739	0	0.253545	0.834603	14.036	0.696819	0.104403	12.5103	0.144624	11.0865	215.463	33.7916	0.228587	0.0898034	6.4947	1.25522	13.2499	100.184	19.0079	1.55454	0	6.36071	0.16199	22.3971	9.74973	1.65609	0.810636	2.83624	42.5304	23.3368	4.08608	0	4.11206	37.8422	1.20371	0	108.954	51.2033	0.680266	4.07777	0.334936	1.55553	0.648175	0	0	0	0	2.31451	0.347027	0.0896191	0.976626	0.863944	0.985424	29.5699	21.6645	8.43152	1.64887	0.0871953	1.40338	5.66032	0.713212	9.4571	54.2254	102.655	33.5978	6.45591	1.29049	0.211962	2.82722	3.70966	2.01594	1.80087	9.99185	21.3652	42.1602	29.1731	15.3515	6.1201	0.408247	1.62557	2.45549	4.19617	13.8757	45.2201	13.6961	2.07839	0	0	0	0	3.18076	4.54083	0	0	0	0	0
T	M	278	0	0	0	0	0	0	0	0	0	0	0	0	0	0	0	378.893	185.748	22.9354	1206.7	2638.92	3.93856	9.33229	40.2722	1.42632	3.20874	76.1566	0.705664	0.0618835	0.694991	0.0745359	0.381398	1.52912	0.247674	1.09561	0.23524	0.593171	3.20019	5.10012	0.876204	0	0	0	0	0	0	0	0	0	0	0	0	0	0	0	6.20378	0	0	0	0	0	0.82552	0	0	3.28018	0	0	0.935081	0	0	0.207246	0.422057	0	4.67723	0	0	6.33566	1.64924	0	0	1.27279	1.12409	154.139	3.25885	2.63291	0.471203	51.7922	29.3989	14.7921	0.247981	2.07141	0.0713614	0.127488	0.450244	0.306583	2.41907	6.63935	0.252862	0.0185539	0.0217525	0.166618	0.0392238	1.31483	0.351382	1.11012	0.0507825	0.0593513	0.0454797	0	0	0	0	0.696919	0	1.80511	0	0	2.1609	4.01408	1.16942	0.827033	1.21986	1.4945	0	0	0.764149	0	0	0	0	0.283153	2.48114	1.9427	0	0	0	40.8788	41.2177	0	0.521557	0	0	0	5.28947	0	0	0.0194948	0	0	0	0	0	0	108.067	199.053	218.486	14.3777	0.873577	0	0	6.01417	34.8725	40.2897	179.259	1.40482	0	0	0	25.4538	47.0643	7.29043	0.457403	1.47196	5.21221	5.96947	0.845765	20.4139	6.74489	5.81496	13.5187	8.61465	23.6831	2.28805	11.0458	19.2206	15.9747	0.349523	0	1.32129	4.52051	6.32926	0.863136	0.96089	0.950631	0	0	0	0	14.3766	0	0	0	0.393328	0	0	0	3.75998	0	0	4.57275	0.506975	0	3.22379	11.8094	2.21604	8.07516	0.448058	3.30531	25.864	6.47903	0	0.825082	1.71531	11.9898	2.93772	0.730647	3.88352	0.767693	9.53632	0.500209	0.967687	5.00916	0	0	0	0	0	0	0	0	0	0	0	0	0	0	0	0	0	0	0	0	0	0	0	0	0	0	0	1.63769	0	1.86598	0	0	1.38754	1.80456	0.263103	9.13753	0	5.75605	4.20524	8.53234	0	8.81408	4.14674	3.00929	0.753502	3.10736	0.137403	0	0.777589	0	0.405906	1.18629	16.7962	0.981362	0.0881346	14.3535	0.137833	9.31579	229.124	31.0445	0.196745	0.187771	4.22031	0.794439	8.63147	57.4831	13.2444	0.944358	0	2.10877	0.31309	21.0916	6.70819	3.83666	1.3536	3.30374	41.3921	24.7741	3.48946	0	20.1157	29.4449	1.25597	0	124.796	57.481	1.47617	4.60682	0.491163	1.79116	0.808835	0	0	0	0	20.8417	3.04485	0.349651	4.97668	4.11369	5.71827	51.4596	85.6704	42.0916	12.9128	1.19984	6.09269	23.1829	2.06995	38.5209	63.6799	108.92	58.5539	19.5392	3.25672	1.31472	11.344	11.0676	4.11492	8.91024	35.173	60.2802	44.4483	38.7387	20.8351	8.20679	1.73344	5.25318	5.07352	5.92398	14.8623	47.6852	14.9742	3.18093	0	0	0	0	2.45844	3.21031	0	0	0	0	0
T	M	304	0	0	0	0	0	0	0	0	0	0	0	0	0	0	0	259.66	65.3942	11.4486	685.356	1672.45	2.1138	6.38847	41.7479	1.16011	1.23525	30.143	0.625762	0.0751643	0.692873	0.0524353	0.130676	1.16379	0.200883	1.00805	0.227951	0.169555	2.35598	4.34125	0.997845	0	0	0	0	0	0	0	0	0	0	0	0	0	0	0	3.98893	0	0	0	0	0	0.590867	0	0	1.67629	0	0	0.44968	0	0	0.239794	0.299819	0	2.96537	0	0	3.27999	1.35796	0	0	0.699895	0.683306	103.019	1.49002	1.4371	0.238494	31.5082	19.0139	12.2103	0.186007	1.44504	0.0519376	0.0845246	0.413422	0.224391	2.12115	4.92267	0.260853	0.0136135	0.0234718	0.111158	0.0290133	1.55686	0.512591	1.30716	0.0553349	0.0818863	0.0507046	0	0	0	0	0.81321	0	4.33672	0	0	2.19757	3.29547	1.10392	1.03479	1.22207	0.793666	0	0	0.766208	0	0	0	0	0.09631	1.61594	1.17134	0	0	0	13.4604	14.9148	0	0.176918	0	0	0	2.93448	0	0	0.0103755	0	0	0	0	0	0	42.8137	151.381	134.081	8.23708	0.204461	0	0	3.83747	31.2199	24.8382	59.2952	0.423342	0	0	0	11.802	19.1558	3.8952	0.235512	0.273568	3.7817	3.86242	0.3953	13.8376	6.54578	3.64243	12.367	4.58641	17.0866	3.65251	10.2618	23.7828	7.47942	0.16175	0	1.88671	3.74987	4.20724	0.661513	0.751114	0.807216	0	0	0	0	14.5738	0	0	0	0.311581	0	0	0	1.36361	0	0	4.075	0.288534	0	1.86666	8.29318	2.10505	6.83129	0.362527	2.84816	15.0544	4.59499	0	0.26019	1.65956	4.76248	1.24185	0.324858	2.60359	0.539867	6.22077	0.384871	0.803241	2.83778	0	0	0	0	0	0	0	0	0	0	0	0	0	0	0	0	0	0	0	0	0	0	0	0	0	0	0	0.449401	0	0.514423	0	0	0.187283	0.416687	0.0665093	2.50281	0	1.7223	1.48624	3.21133	0	4.00452	1.33324	0.431709	0.261717	0.44805	0.434762	0	1.68357	0	0.187146	0.339869	9.93319	0.62891	0.0413219	7.04136	0.0921877	5.38944	153.116	19.9447	0.138114	0.113297	3.67416	0.712313	2.40506	43.7051	11.5278	0.772084	0	1.61453	0.215606	14.4997	6.68911	3.97794	0.897363	1.60351	19.4293	14.3556	2.90637	0	7.35108	19.6627	1.23698	0	57.2819	29.3099	0.579657	2.37682	0.264062	0.674681	0.432218	0	0	0	0	9.01901	1.58681	0.177666	2.69124	2.23414	1.77467	26.4852	51.2042	23.7362	4.49482	0.167687	2.46386	7.3269	1.35821	12.8963	52.9877	81.8763	55.7992	15.4723	2.3078	0.326838	3.50469	6.2996	3.3937	1.69694	18.583	24.0819	53.2616	31.4879	12.453	4.18597	0.842235	2.0061	3.75217	7.55808	10.8186	18.6843	4.21599	0.435792	0	0	0	0	0.945198	0.996649	0	0	0	0	0
T	M	310	0	0	0	0	0	0	0	0	0	0	0	0	0	0	0	408.544	98.4903	13.929	855.75	2039.46	4.84609	7.7795	27.6608	1.34803	2.81665	64.1189	0.476773	0.121857	0.459064	0.0565203	0.179422	1.0181	0.136843	0.8361	0.223218	0.368202	2.80834	3.18795	0.832375	0	0	0	0	0	0	0	0	0	0	0	0	0	0	0	5.40056	0	0	0	0	0	0.420172	0	0	2.72061	0	0	0.728705	0	0	0.344162	0.419078	0	2.98923	0	0	3.7495	1.46874	0	0	0.869419	0.800385	126.513	1.77604	1.86185	0.253819	33.3466	21.0672	13.489	0.172188	1.90572	0.0610299	0.132296	0.489314	0.207469	0.853376	5.38748	0.165947	0.0247598	0.0335679	0.0931733	0.0534711	1.32246	0.446693	1.07429	0.0713139	0.0765512	0.065741	0	0	0	0	0.991942	0	3.67234	0	0	1.44639	2.32749	1.17743	0.992471	0.909522	0.637192	0	0	0.88248	0	0	0	0	0.156703	3.02996	1.7648	0	0	0	15.2501	14.2857	0	0.208621	0	0	0	3.15445	0	0	0.00843136	0	0	0	0	0	0	38.7976	146.045	111.146	7.98876	0.212578	0	0	1.25254	29.9406	24.395	75.0624	0.458076	0	0	0	9.80786	21.3629	3.50148	0.367449	0.299194	2.98032	3.13289	0.530689	11.7042	6.07384	4.99406	11.0708	6.44951	19.3659	1.70523	10.5207	23.5219	4.55877	0.214086	0	1.92702	3.86212	2.52424	1.31155	0.755032	1.937	0	0	0	0	12.4542	0	0	0	0.237394	0	0	0	1.84328	0	0	3.69442	0.287792	0	1.57195	7.19677	1.68604	4.75047	0.163154	0.687197	10.5304	3.52954	0	0.181217	0.609526	3.02368	0.710297	0.377046	2.79237	0.596961	5.22978	0.389596	0.567412	2.7737	0	0	0	0	0	0	0	0	0	0	0	0	0	0	0	0	0	0	0	0	0	0	0	0	0	0	0	1.75093	0	0.846397	0	0	0.234499	0.415443	0.0961408	2.59004	0	1.72864	1.34799	3.51252	0	2.28204	1.17749	0.542072	0.280084	0.446157	0.524009	0	1.41262	0	0.345302	0.975054	18.0023	0.914643	0.0647261	11.4449	0.125441	10.7263	199.525	34.2737	0.215477	0.116399	5.1425	0.871845	5.6262	52.7413	16.9013	1.30028	0	2.37122	0.303447	22.098	9.5066	3.50521	1.00936	2.49669	31.6181	23.2878	3.46006	0	13.0227	23.9867	1.3916	0	93.2883	44.054	0.95303	3.3837	0.410682	1.09235	0.616818	0	0	0	0	4.6198	0.809561	0.143714	1.56197	1.1776	1.06907	31.2672	38.1315	10.5435	2.09388	0.228858	1.81928	4.41788	0.561148	9.50613	51.359	94.544	26.7247	5.03389	0.795064	0.300169	2.73295	3.27128	1.35627	1.36169	11.5576	21.8014	32.7769	11.0779	4.22043	1.07045	0.460814	1.96747	1.68072	3.52621	4.57583	6.87893	1.41043	0.185944	0	0	0	0	0.276311	0.534533	0	0	0	0	0
T	M	317	0	0	0	0	0	0	0	0	0	0	0	0	0	0	0	303.953	55.1249	12.8618	698.659	2513.86	4.23995	8.70795	22.2494	2.23089	2.62365	64.1412	0.827164	0.063294	0.640872	0.0394948	0.61317	1.76123	0.162325	0.778878	0.189508	0.641698	2.71577	4.87297	0.728608	0	0	0	0	0	0	0	0	0	0	0	0	0	0	0	8.92843	0	0	0	0	0	0.746637	0	0	2.5926	0	0	0.536859	0	0	0.337982	0.437783	0	5.02734	0	0	4.17758	1.62777	0	0	0.752857	0.956551	165.927	2.06096	2.97326	0.349874	62.2801	27.6118	23.0645	0.112706	2.20137	0.0752943	0.138649	0.634226	0.411195	1.91197	9.40328	0.497273	0.019897	0.0364713	0.217535	0.0323523	1.60212	0.548057	1.37121	0.0849284	0.088574	0.0861524	0	0	0	0	1.12726	0	1.47332	0	0	4.32364	7.91481	1.78769	1.4079	1.9051	1.57089	0	0	0.479822	0	0	0	0	0.105355	3.78658	2.11201	0	0	0	26.5944	13.6382	0	0.127557	0	0	0	5.27655	0	0	0.00989377	0	0	0	0	0	0	63.2906	172.455	89.0896	15.4272	0.279907	0	0	2.91918	39.2393	46.5073	94.7621	0.501689	0	0	0	16.6189	32.5761	4.7009	0.375492	0.413196	5.2831	4.65073	0.656631	20.2921	7.20777	4.1324	18.5916	12.2935	39.5406	3.07474	21.789	43.9782	23.3717	0.319799	0	4.34279	8.68205	9.12747	1.98803	1.77797	2.34397	0	0	0	0	21.4717	0	0	0	0.444071	0	0	0	3.50839	0	0	12.352	0.913631	0	5.74954	26.0937	4.95238	16.0455	0.947501	2.94548	43.321	9.4584	0	0.645296	3.99704	11.5421	3.30769	0.434272	1.70647	0.530227	11.5926	0.801426	1.82471	4.43796	0	0	0	0	0	0	0	0	0	0	0	0	0	0	0	0	0	0	0	0	0	0	0	0	0	0	0	1.03548	0	1.65083	0	0	0.298682	0.324546	0.082028	2.37333	0	2.14994	1.57208	4.15329	0	3.41156	1.28367	0.877345	0.399968	0.702099	0.37502	0	0.75137	0	0.25754	0.912841	15.4265	0.54637	0.114433	15.0729	0.156185	14.9289	240.327	36.6461	0.175487	0.126955	6.32771	0.906724	10.1542	61.682	14.0163	0.969806	0	2.89318	0.479157	15.2633	5.47201	4.92725	1.1423	3.7562	46.9529	19.7337	3.69807	0	3.50606	35.332	2.76196	0	110.541	47.5196	1.09967	3.92533	0.43903	1.68571	0.77596	0	0	0	0	16.3536	2.25747	0.455127	3.69398	3.78284	5.68277	52.3489	45.3656	42.9603	10.6151	0.557345	6.04087	12.963	3.16057	40.7447	83.1285	135.595	83.9066	21.5921	3.99561	1.27329	8.11278	12.9335	6.59657	6.56836	33.31	66.6451	77.4085	63.1366	28.3539	8.40645	1.47005	4.83289	1.19668	6.20296	19.4428	61.7711	22.7911	3.53716	0	0	0	0	3.70581	5.26418	0	0	0	0	0
T	M	357	0	0	0	0	0	0	0	0	0	0	0	0	0	0	0	324.733	109.952	16.614	883.636	2678.6	2.96154	8.18694	61.6008	1.56712	4.98632	149.323	0.440881	0.0504804	0.407642	0.0401096	0.167425	1.29454	0.152741	1.01617	0.174706	0.255037	2.7083	2.61211	0.577569	0	0	0	0	0	0	0	0	0	0	0	0	0	0	0	4.60669	0	0	0	0	0	0.662469	0	0	2.29618	0	0	0.675381	0	0	0.260834	0.371227	0	4.60473	0	0	6.40165	3.01265	0	0	1.01845	1.14531	119.431	2.42152	2.29005	0.324787	37.0045	21.0684	23.1819	0.319625	1.57228	0.0497883	0.092213	0.336955	0.234714	3.15034	7.58657	0.747493	0.017523	0.0301381	0.100094	0.0385406	1.09507	0.315766	0.840962	0.0493182	0.0479197	0.052556	0	0	0	0	0.785131	0	3.101	0	0	1.72205	2.57353	1.72826	1.94654	1.63312	1.77983	0	0	0.774881	0	0	0	0	0.120026	1.80146	1.64223	0	0	0	17.7043	16.1721	0	0.313408	0	0	0	3.90678	0	0	0.0482309	0	0	0	0	0	0	47.6711	152.728	139.393	26.32	0.81309	0	0	4.24046	35.7772	24.9429	167.425	0.92496	0	0	0	16.2836	56.0986	6.73205	0.632343	0.330912	2.74415	2.77646	0.468302	10.5884	3.86779	6.01049	6.84798	3.85091	14.8164	1.95343	9.25977	16.5134	17.7926	0.246024	0	0.931466	3.37891	5.5875	0.829422	0.516066	0.579085	0	0	0	0	8.63592	0	0	0	0.526881	0	0	0	2.9414	0	0	2.61749	0.259488	0	2.25678	8.04381	2.16866	4.71464	0.432679	1.56233	11.5294	2.6001	0	0.114682	0.61355	5.43842	1.14459	0.352509	1.55178	0.513244	13.7126	0.376608	1.48592	3.90936	0	0	0	0	0	0	0	0	0	0	0	0	0	0	0	0	0	0	0	0	0	0	0	0	0	0	0	1.12861	0	1.03675	0	0	0.256909	0.490207	0.0857932	2.75771	0	2.10373	1.33324	3.73824	0	3.49193	1.21284	0.832016	0.207031	0.852835	0.537445	0	2.01479	0	0.357378	0.63598	14.8666	0.898162	0.0626013	12.6118	0.130608	5.99467	222.834	30.5051	0.225334	0.0733554	5.68227	1.0348	4.29885	63.8682	14.7408	1.36358	0	3.91671	0.243635	22.9859	7.96696	2.0668	1.03036	3.20167	43.0067	22.7027	3.47311	0	7.65171	42.7298	0.991332	0	89.9077	45.1862	1.27515	3.8725	0.449494	1.50337	0.710821	0	0	0	0	10.2295	1.62343	0.195325	3.07005	2.75517	2.20894	35.5007	45.9836	23.8237	4.92701	0.157653	2.65613	9.94083	1.34443	14.2943	57.3005	88.4057	55.171	14.2157	2.72123	0.420087	3.79029	6.86753	3.15476	2.41372	15.6238	21.8818	46.9129	30.0757	14.3289	4.83255	0.766921	1.70561	2.03045	5.01013	7.32848	29.2523	6.51872	1.76382	0	0	0	0	1.48802	1.79157	0	0	0	0	0
T	M	358	0	0	0	0	0	0	0	0	0	0	0	0	0	0	0	319.794	92.7528	11.0882	652.643	1694.17	2.77708	6.34642	72.3938	1.20607	2.13844	136.739	0.450193	0.0502099	0.419485	0.0359542	0.158525	1.04139	0.106722	1.17079	0.153769	0.219031	2.30268	3.85007	0.578011	0	0	0	0	0	0	0	0	0	0	0	0	0	0	0	3.74978	0	0	0	0	0	0.468192	0	0	1.55747	0	0	0.327191	0	0	0.199616	0.286795	0	3.18438	0	0	4.22708	1.58689	0	0	0.531102	0.560268	72.2606	1.09715	1.38051	0.175155	20.3892	11.5566	10.6363	0.160045	0.812467	0.032115	0.0628698	0.238401	0.146784	1.58675	4.317	0.573149	0.0104727	0.0290243	0.0527708	0.0310881	0.72664	0.208814	0.600998	0.0352218	0.036266	0.0391398	0	0	0	0	0.511515	0	1.78105	0	0	1.14992	1.5497	0.78481	0.640362	0.801003	1.07197	0	0	0.418881	0	0	0	0	0.0897871	1.71841	1.46055	0	0	0	12.2194	12.6104	0	0.213205	0	0	0	2.71349	0	0	0.0354908	0	0	0	0	0	0	30.6802	137.218	116.459	27.6069	0.543338	0	0	2.95154	22.9568	17.4096	148.252	0.879778	0	0	0	13.5423	48.5984	5.67664	0.4059	0.299685	2.24037	2.12252	0.404269	8.22558	3.11969	4.18698	5.67009	2.49836	12.0664	1.61766	6.79935	15.5007	11.0064	0.204565	0	0.783804	2.27729	5.17712	0.536506	0.341595	0.695831	0	0	0	0	6.78522	0	0	0	0.643476	0	0	0	2.67606	0	0	2.55314	0.237023	0	1.73991	5.74667	1.34301	4.53726	0.521513	1.28719	10.9181	2.68478	0	0.0800343	1.47137	6.43264	1.26958	0.284719	1.09173	0.449156	6.68778	0.258195	1.01847	2.929	0	0	0	0	0	0	0	0	0	0	0	0	0	0	0	0	0	0	0	0	0	0	0	0	0	0	0	0.536429	0	0.898511	0	0	0.213117	0.350247	0.0559933	2.00084	0	1.58001	0.869584	2.19262	0	2.89294	0.912789	0.570772	0.139531	0.745798	0.55834	0	1.29663	0	0.246404	0.510948	11.982	0.655196	0.0464305	9.93903	0.099447	5.85864	184.453	24.1892	0.177311	0.0677663	4.86477	0.683481	3.80632	49.956	12.5682	0.984965	0	2.53787	0.166305	17.9788	6.07779	1.63712	0.786524	2.31035	29.252	17.1844	2.56947	0	9.98033	19.8913	0.811762	0	73.2796	31.0006	0.821634	3.47554	0.320104	1.26353	0.638118	0	0	0	0	7.08614	0.912351	0.18317	3.03442	2.02029	1.63555	30.8733	33.6625	15.3562	2.54793	0.196371	2.57026	6.4542	0.97071	11.1175	44.1991	75.7365	42.5764	7.63664	1.67527	0.372754	2.84567	4.23492	2.41629	1.302	14.3169	14.47	37.4807	18.0319	8.24113	5.08562	0.585005	1.56986	1.77595	2.72305	7.18765	27.7929	6.18259	1.75509	0	0	0	0	1.89571	2.48921	0	0	0	0	0
T	M	22	0	0	0	0	0	0	0	0	0	0	0	0	0	0	0	368.701	588.261	14.1567	999.504	1410.67	1.7199	5.90355	53.0701	2.17348	6.57795	59.5748	0.188089	0.0439257	0.197526	0.0244243	0.228269	0.549328	0.091669	0.368459	0.0758812	0.452445	1.67584	2.05153	0.416655	0	0	0	0	0	0	0	0	0	0	0	0	0	0	0	2.64242	0	0	0	0	0	0.420773	0	0	1.07082	0	0	0.32828	0	0	0.151127	0.231911	0	2.40693	0	0	3.90257	1.38339	0	0	3.67755	1.17038	226.514	13.0201	2.07519	0.798193	51.3046	51.5281	21.4438	0.69382	1.91405	0.0667903	0.106672	0.395415	0.423289	4.94838	14.0533	1.15164	0.0157328	0.0225476	0.416369	0.0494967	1.49147	0.297363	0.866068	0.0598791	0.0600343	0.0636244	0	0	0	0	0.921984	0	2.9403	0	0	2.40066	2.98143	2.86666	2.37892	2.3917	0.986387	0	0	0.369029	0	0	0	0	0.230241	1.31908	0.724921	0	0	0	10.0021	46.6652	0	0.512879	0	0	0	2.5517	0	0	0.100112	0	0	0	0	0	0	46.767	119.897	156.33	27.1232	1.17358	0	0	2.75269	34.792	88.5411	84.4604	1.85524	0	0	0	17.4515	20.0169	6.43753	1.15651	0.278954	2.21196	4.22246	0.597757	6.74576	3.27088	1.59064	5.68162	4.92329	27.0992	2.1579	8.95894	21.3387	12.0524	0.0925167	0	1.022	4.2156	2.23648	0.85998	0.509271	0.614355	0	0	0	0	3.79959	0	0	0	0.338761	0	0	0	1.37025	0	0	2.71664	0.247773	0	2.49491	8.1314	2.56021	6.99284	0.945056	1.8069	14.1347	6.2618	0	0.610122	1.54834	3.11609	1.22397	0.443001	1.12512	2.16209	15.3415	0.644394	0.698374	1.63987	0	0	0	0	0	0	0	0	0	0	0	0	0	0	0	0	0	0	0	0	0	0	0	0	0	0	0	0.430025	0	0.71608	0	0	0.378722	2.67777	0.191811	6.21324	0	2.92008	1.97946	6.95563	0	3.39257	1.92918	0.668348	0.68168	0.609036	0.193785	0	0.911783	0	0.157905	0.857739	10.0171	0.761658	0.0210135	3.00083	0.033339	3.87416	106.169	15.6925	0.105702	0.0926104	1.18756	0.225263	3.20042	22.6974	5.83734	0.650719	0	0.943133	0.147861	10.8859	3.07191	1.21794	0.587084	1.23168	14.5735	10.9125	1.6702	0	2.29265	14.3874	1.09196	0	39.2017	21.2119	0.436138	1.43382	0.209756	0.550205	0.314561	0	0	0	0	54.8376	6.8532	0.545246	5.46761	4.74101	6.39676	53.8307	106.774	54.4542	7.81698	0.391679	3.96064	11.9612	1.26524	24.9444	65.4688	116.265	54.4288	13.1585	3.1401	0.592277	3.03455	5.554	2.41601	2.50711	16.3236	8.08802	52.2704	19.9411	8.96778	3.78808	0.818811	3.32923	1.03751	7.05224	8.45339	14.1472	1.61606	0.513287	0	0	0	0	0.597797	0.760723	0	0	0	0	0
T	M	31	0	0	0	0	0	0	0	0	0	0	0	0	0	0	0	306.038	95.6243	28.1127	953.066	2127.18	2.94184	6.43228	39.4447	1.78031	5.82813	68.7301	0.381928	0.112099	0.416622	0.0584851	0.512541	0.486861	0.271222	0.781989	0.216274	0.871838	2.57331	3.19545	1.17679	0	0	0	0	0	0	0	0	0	0	0	0	0	0	0	4.05943	0	0	0	0	0	0.540132	0	0	1.74686	0	0	0.529351	0	0	0.269747	0.342129	0	3.28496	0	0	4.61313	2.22219	0	0	0.829457	1.13963	236.431	4.14881	3.03627	0.60942	72.0048	47.3422	25.6755	0.354098	2.62045	0.0932253	0.215135	0.678318	0.510063	4.61194	16.925	0.443338	0.0306959	0.0366215	0.33059	0.046813	2.2726	0.58115	1.46886	0.0854136	0.0872044	0.0808439	0	0	0	0	1.64093	0	1.8377	0	0	2.81866	4.1622	2.31543	1.75173	2.48597	1.45284	0	0	1.55601	0	0	0	0	0.0607663	4.00202	1.37164	0	0	0	12.4524	10.5618	0	0.0530054	0	0	0	3.91069	0	0	0.00702496	0	0	0	0	0	0	37.0344	119.747	106.674	8.80745	0.192562	0	0	3.17646	39.6883	72.859	97.2107	0.79625	0	0	0	15.4065	25.4163	6.62574	0.791861	0.234119	2.88008	2.30515	0.441798	9.33639	7.69285	3.05357	10.4032	5.64743	24.2559	1.72129	10.8242	22.8851	11.4745	0.135585	0	1.28593	3.92698	2.47298	0.942483	0.498851	0.609381	0	0	0	0	8.87444	0	0	0	0.209566	0	0	0	1.58707	0	0	1.9429	0.177508	0	1.49241	5.31364	1.37553	6.49675	0.209442	1.32992	13.3117	4.0931	0	0.393813	1.06867	3.42173	1.02416	0.651604	2.65264	1.76563	21.3377	0.673181	1.02529	3.3035	0	0	0	0	0	0	0	0	0	0	0	0	0	0	0	0	0	0	0	0	0	0	0	0	0	0	0	1.10471	0	1.03321	0	0	0.381455	0.447545	0.0999791	3.26168	0	2.42874	1.63916	5.17532	0	3.95437	1.91439	0.534212	0.509683	0.621936	0.717603	0	1.47098	0	0.130949	0.823223	8.9024	0.529817	0.0500608	5.6652	0.0671336	12.7995	169.516	25.5145	0.140489	0.0736554	2.27669	0.596774	8.74493	47.8593	16.0995	0.897819	0	2.02202	0.280609	16.6648	9.36467	2.64627	0.888665	2.06169	28.045	20.7141	2.28645	0	7.52821	27.9753	1.18469	0	79.1514	43.5725	0.64942	1.98419	0.312731	0.978748	0.42069	0	0	0	0	8.57193	0.918396	0.190146	2.34299	1.28276	2.7888	51.3645	48.1235	19.9065	3.64245	0.213654	2.43473	10.3978	0.709577	19.0738	69.967	118.597	50.3352	9.61354	1.31604	0.297179	3.34346	4.61646	1.71015	2.76874	16.3416	17.4024	45.368	25.7288	11.6911	3.04349	0.803282	1.84336	0.802432	4.26913	10.8835	20.5685	3.87121	0.524833	0	0	0	0	0.901836	0.772927	0	0	0	0	0
T	M	71	0	0	0	0	0	0	0	0	0	0	0	0	0	0	0	222.671	53.6786	11.0986	508.453	1421.2	1.31022	3.68898	36.254	0.676433	2.83653	37.9609	0.143048	0.0370141	0.193154	0.0150928	0.106242	0.536119	0.0903124	0.52624	0.125478	0.190501	1.53464	1.45591	0.377474	0	0	0	0	0	0	0	0	0	0	0	0	0	0	0	2.94237	0	0	0	0	0	0.240604	0	0	1.11296	0	0	0.387655	0	0	0.207855	0.280028	0	3.14427	0	0	3.44447	1.11292	0	0	1.33811	1.41444	130.38	2.40262	3.25483	0.481956	38.7071	24.969	23.8679	0.395151	2.47939	0.0775726	0.137906	0.414142	0.283098	2.29347	7.77013	0.529136	0.0214293	0.0312004	0.123626	0.0454042	1.50018	0.414866	0.929191	0.0568393	0.0619695	0.0506506	0	0	0	0	1.10588	0	1.27858	0	0	1.8898	2.43164	2.06863	2.01102	1.41703	0.781362	0	0	1.06199	0	0	0	0	0.105347	1.37355	0.888791	0	0	0	6.82203	6.92743	0	0.16856	0	0	0	2.12865	0	0	0.0186752	0	0	0	0	0	0	22.0769	91.7795	78.5397	10.3263	0.324272	0	0	1.64739	13.3327	45.318	45.5329	0.627272	0	0	0	8.85177	14.4719	3.20526	0.545503	0.156808	1.65763	1.49737	0.247128	5.59539	3.87849	4.0053	4.8877	3.29072	14.5673	1.34024	8.19602	15.566	8.80286	0.209842	0	1.04254	2.27722	2.42198	0.517042	0.378227	0.527563	0	0	0	0	11.2351	0	0	0	0.408615	0	0	0	1.59603	0	0	2.0179	0.211353	0	1.44326	5.82081	2.36844	3.60541	0.235393	0.835542	6.00539	2.31887	0	0.122085	0.503993	1.90798	0.832085	0.295379	2.32152	1.38508	12.3285	0.298209	0.817585	2.1319	0	0	0	0	0	0	0	0	0	0	0	0	0	0	0	0	0	0	0	0	0	0	0	0	0	0	0	0.947118	0	0.734912	0	0	0.20885	0.264978	0.0767548	2.49153	0	2.19792	1.52109	2.82354	0	3.12485	1.46137	0.527318	0.359066	0.522842	0.435624	0	1.26438	0	0.293006	0.556168	8.83393	0.673993	0.03518	6.72136	0.0766243	5.3055	129.24	13.791	0.12308	0.0370571	5.37392	0.6477	1.37667	27.114	8.5839	0.814042	0	2.03542	0.157986	12.1522	6.56398	1.53636	0.674058	1.44028	17.4417	14.6166	2.58248	0	5.10177	28.2348	0.796906	0	38.9964	25.5905	0.904034	3.06641	0.324207	0.572071	0.304766	0	0	0	0	7.66302	1.73646	0.255477	2.3569	1.46642	1.63324	22.8323	27.4191	7.75022	2.48326	0.192764	2.1922	3.59114	0.619013	10.2276	41.5641	69.613	18.9503	4.28992	0.84012	0.513999	2.42666	3.55632	1.73784	1.50955	9.83304	19.6024	32.3777	9.45675	4.2925	1.23662	0.693809	1.77308	2.16803	4.88549	4.33505	6.7972	1.06604	0.248413	0	0	0	0	0.375328	0.54509	0	0	0	0	0
T	M	72	0	0	0	0	0	0	0	0	0	0	0	0	0	0	0	166.997	82.3886	4.93074	425.574	893.483	1.53724	2.51602	5.76204	0.477464	0.968261	14.085	0.35031	0.0573513	0.290704	0.037008	0.322582	0.714812	0.131002	0.615207	0.136612	0.341592	1.87045	2.44983	0.708698	0	0	0	0	0	0	0	0	0	0	0	0	0	0	0	4.38662	0	0	0	0	0	0.667609	0	0	1.86314	0	0	0.388955	0	0	0.271699	0.350695	0	3.61801	0	0	3.90832	2.57055	0	0	0.957366	0.900174	109.072	2.43339	1.71755	0.314867	26.4739	21.1864	10.2159	0.157386	1.27149	0.0483297	0.0807167	0.411035	0.173849	0.710278	4.18999	0.13359	0.0117524	0.0231442	0.128984	0.024196	0.828606	0.254514	0.80368	0.0328122	0.0545756	0.0252243	0	0	0	0	0.457729	0	3.08301	0	0	3.09473	3.8416	1.55472	0.694552	0.806082	0.753891	0	0	0.841532	0	0	0	0	0.291483	2.2385	1.13452	0	0	0	35.3383	44.2945	0	0.61354	0	0	0	3.12406	0	0	0.00977262	0	0	0	0	0	0	71.9674	142.612	61.8105	7.75638	0.476821	0	0	1.21493	30.7685	32.3948	129.974	0.483435	0	0	0	16.1462	25.7587	5.41029	0.15618	1.06914	3.61387	3.85765	0.604115	12.419	2.19649	4.17872	6.49961	3.0518	9.53537	0.645223	4.83608	9.52314	5.1819	0.177294	0	0.584929	1.74455	1.64205	0.389251	0.395939	0.391643	0	0	0	0	7.80196	0	0	0	0.166216	0	0	0	1.21303	0	0	8.65764	0.942553	0	4.07078	14.7307	3.39468	9.94435	0.567079	1.19647	23.8209	8.2318	0	0.74562	3.56852	9.24153	2.53048	0.179695	0.786564	0.112529	1.42465	0.105571	0.259823	1.8343	0	0	0	0	0	0	0	0	0	0	0	0	0	0	0	0	0	0	0	0	0	0	0	0	0	0	0	0.541489	0	0.748883	0	0	1.11748	1.65309	0.217739	9.13453	0	3.8139	3.20769	9.17668	0	5.31353	2.99658	2.70304	0.587528	2.86225	0.43611	0	1.04559	0	0.327236	0.979301	14.1321	0.791948	0.0780959	9.60199	0.118035	8.39956	181.081	27.9232	0.198406	0.111331	3.33086	0.885289	7.47972	44.7177	11.4036	1.15463	0	1.61991	0.162266	13.9923	4.86963	2.12903	0.750147	2.19049	29.3506	21.6648	3.21968	0	8.59424	38.0979	0.575021	0	83.2612	44.6692	0.734502	2.737	0.228262	0.927987	0.418619	0	0	0	0	51.9349	6.46634	0.983929	10.1637	9.41112	10.1189	56.1943	73.6457	57.1896	13.8404	0.791071	11.7702	23.9058	3.31599	48.0652	69.9394	99.8627	71.9583	24.3297	4.27134	1.64653	11.0153	13.1488	4.19225	5.01849	31.4749	27.9342	60.8841	39.6734	23.2764	10.2477	2.45363	5.40501	1.57945	4.69614	11.3048	40.9424	10.7271	2.06258	0	0	0	0	1.754	1.99378	0	0	0	0	0
T	M	79	0	0	0	0	0	0	0	0	0	0	0	0	0	0	0	315.103	295.298	16.1843	1109.21	2407.77	2.94163	5.80194	55.0023	1.73705	7.06373	105.801	0.194004	0.0529665	0.21621	0.0268857	0.163803	0.885869	0.178512	0.807977	0.205128	0.466046	3.01341	1.77985	0.400063	0	0	0	0	0	0	0	0	0	0	0	0	0	0	0	3.96485	0	0	0	0	0	0.599885	0	0	1.49196	0	0	0.562335	0	0	0.277113	0.375526	0	2.85832	0	0	4.81385	1.80592	0	0	3.81089	2.35745	252.329	6.33972	4.22655	0.800361	66.9157	41.8362	27.2171	0.655328	3.15211	0.0726911	0.164397	0.396809	0.348212	4.70049	15.6438	1.18888	0.0301352	0.0228213	0.248379	0.0630735	1.37344	0.322264	0.862997	0.0529952	0.0484519	0.0541365	0	0	0	0	1.33278	0	1.05761	0	0	2.14369	3.34369	1.45382	1.45053	1.84891	1.24743	0	0	0.62738	0	0	0	0	0.369541	1.39966	1.10373	0	0	0	13.6491	22.3086	0	0.549429	0	0	0	3.59007	0	0	0.109777	0	0	0	0	0	0	39.973	127.996	105.208	26.8565	1.03371	0	0	2.80517	34.7494	63.8693	103.033	1.13098	0	0	0	12.4034	24.4954	3.05799	1.11265	0.205493	2.56732	2.70064	0.476824	7.44991	3.9451	5.72922	6.78164	4.78451	16.2705	1.70333	9.56693	17.2231	11.9134	0.157775	0	1.18954	3.04851	2.91308	0.70767	0.500319	0.506249	0	0	0	0	12.9968	0	0	0	0.406285	0	0	0	2.28444	0	0	1.40165	0.15114	0	1.06255	4.47137	0.964735	4.27726	0.411474	0.995627	11.2344	2.94279	0	0.293146	0.917703	3.96998	0.660112	0.352149	2.58128	0.553387	6.19263	0.476524	0.841024	3.21999	0	0	0	0	0	0	0	0	0	0	0	0	0	0	0	0	0	0	0	0	0	0	0	0	0	0	0	2.12738	0	0.874555	0	0	0.512292	1.09361	0.119953	3.86392	0	2.39447	1.55392	5.61798	0	3.77203	1.62237	0.637433	0.447883	0.611326	0.21333	0	1.24496	0	0.43627	1.00663	17.125	1.02071	0.0476977	9.76908	0.100473	6.25537	156.323	20.9481	0.168887	0.0535609	4.04069	0.63881	3.20865	35.215	8.732	0.753661	0	1.16595	0.246962	15.798	4.91288	2.79892	0.710541	1.80791	24.6842	16.2421	2.11267	0	6.09074	27.4735	1.11283	0	37.0991	22.2907	1.07737	2.16426	0.35193	0.540217	0.290539	0	0	0	0	19.2594	2.99116	0.352066	4.64613	2.86613	3.82197	45.3642	65.3979	20.2725	6.18639	0.430367	3.20477	9.36264	1.03671	19.7842	60.5542	109.678	30.3831	9.93203	2.97607	0.494472	3.09952	3.59876	2.03666	2.21017	7.95933	11.8374	37.2765	19.0153	10.098	5.71812	0.700006	1.40895	0.425732	3.77307	9.24608	20.4246	3.70884	0.887049	0	0	0	0	1.03165	1.44054	0	0	0	0	0
T	M	139	0	0	0	0	0	0	0	0	0	0	0	0	0	0	0	335.631	78.3561	17.4162	632.841	1946.9	1.95516	6.19433	55.3399	1.3306	5.99612	106.493	0.183747	0.0397723	0.193184	0.0235381	0.204345	0.662976	0.145112	0.712274	0.1214	0.412477	2.37132	1.37771	0.357758	0	0	0	0	0	0	0	0	0	0	0	0	0	0	0	4.69229	0	0	0	0	0	0.510028	0	0	1.31149	0	0	0.520442	0	0	0.222956	0.359366	0	5.14778	0	0	5.84291	2.31506	0	0	2.75651	2.22466	212.185	3.51789	4.75489	0.67077	95.1314	30.4075	42.6633	0.570996	4.53514	0.0854551	0.243182	0.528302	0.575727	5.25336	14.7656	3.1697	0.0406732	0.0304862	0.252576	0.0816276	2.30484	0.661449	1.41012	0.122842	0.110243	0.113085	0	0	0	0	1.16113	0	1.12493	0	0	1.73877	3.4193	2.91418	3.74705	1.89099	1.5703	0	0	1.06741	0	0	0	0	0.151171	2.29645	1.19404	0	0	0	9.59778	5.92325	0	0.243735	0	0	0	3.51505	0	0	0.132952	0	0	0	0	0	0	28.4747	129.04	81.0834	43.1113	0.887887	0	0	3.67123	32.172	91.1845	95.9501	1.43053	0	0	0	26.7927	36.452	3.1179	0.847165	0.223969	2.51921	1.73268	0.237247	6.52254	4.38326	5.17482	5.96793	1.94865	21.3983	2.26711	11.4261	26.61	21.7842	0.161012	0	1.09969	6.31626	5.57074	1.28025	0.835203	1.72797	0	0	0	0	6.88993	0	0	0	1.40424	0	0	0	1.97107	0	0	1.55946	0.133463	0	1.83174	6.94622	2.76267	1.85561	0.437908	0.656713	5.86262	2.20071	0	0.15815	0.818198	2.0739	0.790443	0.37485	2.41054	0.887082	9.52358	1.17992	1.88807	3.60114	0	0	0	0	0	0	0	0	0	0	0	0	0	0	0	0	0	0	0	0	0	0	0	0	0	0	0	1.03649	0	1.48383	0	0	0.387037	0.348697	0.0616921	1.95321	0	1.57504	1.88692	4.39078	0	3.49911	1.59038	0.619917	0.28071	0.659866	0.720975	0	1.58724	0	0.307517	0.891028	13.8653	0.905649	0.0542868	7.18025	0.0775345	7.77442	180.627	20.2842	0.170196	0.055178	3.32419	0.69426	3.24138	34.7207	9.29855	0.694419	0	1.03967	0.143964	18.9981	7.628	2.48025	0.742772	2.59006	34.0268	18.98	2.11003	0	7.06448	28.8078	1.49029	0	50.4825	28.8872	1.04142	2.23162	0.51986	0.870401	0.373995	0	0	0	0	16.6595	5.14266	0.320693	3.35555	2.45789	4.27331	37.2773	26.1006	19.1228	9.90735	0.386055	1.91889	3.50699	1.95162	17.9357	42.8796	101.739	63.6848	17.5772	6.34783	0.538731	1.89918	4.18157	3.58131	3.45376	10.9339	23.7317	54.9545	33.9235	19.6182	12.9414	1.15887	1.92511	2.74994	6.57121	11.2711	31.7652	7.94852	1.89044	0	0	0	0	2.04146	3.59282	0	0	0	0	0
T	M	141	0	0	0	0	0	0	0	0	0	0	0	0	0	0	0	253.683	101.139	11.3393	678.54	1979.52	2.13683	5.40181	29.3738	1.33391	3.1801	65.4649	0.992407	0.112387	0.818191	0.0487402	0.225705	1.12649	0.146441	0.536413	0.081592	0.156076	1.59991	4.3751	0.708549	0	0	0	0	0	0	0	0	0	0	0	0	0	0	0	5.42324	0	0	0	0	0	0.401317	0	0	1.49323	0	0	0.338787	0	0	0.519376	0.294831	0	2.78714	0	0	1.86542	0.986317	0	0	0.696485	0.725554	167.571	3.20409	2.17163	0.395988	45.4009	27.11	12.7181	0.183602	1.27893	0.0698789	0.0737662	0.450727	0.303571	2.10306	11.2613	0.460008	0.0151217	0.0281602	0.179457	0.0278313	0.977732	0.332628	0.999234	0.0603743	0.0662853	0.0630573	0	0	0	0	0.826064	0	0.722663	0	0	2.0346	3.64228	1.54419	1.08821	2.41058	1.87544	0	0	0.310738	0	0	0	0	0.0552073	1.72462	1.47427	0	0	0	14.205	11.5276	0	0.0303628	0	0	0	3.32161	0	0	0.00906766	0	0	0	0	0	0	37.7389	106.157	70.6966	12.2354	0.247044	0	0	2.23824	39.8504	61.3918	72.9129	0.669345	0	0	0	13.4227	18.5214	4.84378	0.669203	0.187833	2.52442	2.25806	0.487275	8.62488	2.05724	2.17707	6.66195	2.92639	16.2062	1.42872	13.1713	25.9489	7.98174	0.150291	0	1.57616	5.47864	2.60661	1.30006	0.818457	0.904714	0	0	0	0	3.88823	0	0	0	0.270825	0	0	0	1.66911	0	0	2.68005	0.263761	0	1.97755	7.33403	1.66688	8.47012	0.405766	1.4694	21.3284	5.58223	0	0.424161	1.99426	6.81929	2.36351	0.205394	0.771663	0.340013	3.99909	0.333294	0.597377	1.73034	0	0	0	0	0	0	0	0	0	0	0	0	0	0	0	0	0	0	0	0	0	0	0	0	0	0	0	0.433029	0	0.757997	0	0	0.31078	0.535316	0.091839	2.83919	0	2.00189	1.25973	6.12795	0	2.97765	1.56632	0.70347	0.385525	0.644846	0.19981	0	0.760616	0	0.0790788	0.307734	7.14566	0.376597	0.0251512	4.96817	0.0632973	6.55673	185.531	24.4105	0.122876	0.0627411	2.9945	0.445353	6.91523	74.5862	13.6558	0.841616	0	2.78634	0.103978	18.2057	6.43434	1.15862	0.646308	2.15837	30.1268	13.7501	2.322	0	2.17707	21.9783	1.49417	0	96.661	34.3457	0.476849	2.20233	0.198921	0.970621	0.468672	0	0	0	0	5.51102	0.841992	0.14258	1.82703	1.18332	3.08599	45.2966	77.5047	20.0629	3.51512	0.343324	2.43935	11.4449	0.650396	26.1448	78.6953	129.543	47.7697	9.82275	1.59613	0.394532	5.4451	4.5519	2.02806	3.24495	22.4743	33.941	57.4226	32.9693	17.7969	4.98217	0.729448	2.38329	0.415975	5.76633	17.9993	42.9529	9.1071	1.44199	0	0	0	0	3.10174	3.52913	0	0	0	0	0
T	M	150	0	0	0	0	0	0	0	0	0	0	0	0	0	0	0	310.675	86.4151	22.0789	804.196	2151.48	2.61777	6.36535	33.9464	1.17393	4.05138	61.5031	0.38252	0.0578066	0.319923	0.028157	0.316021	1.31233	0.21441	1.29145	0.23943	0.503243	1.99231	2.15436	0.635372	0	0	0	0	0	0	0	0	0	0	0	0	0	0	0	3.40942	0	0	0	0	0	0.627448	0	0	1.5785	0	0	0.578826	0	0	0.325297	0.385681	0	4.04211	0	0	5.10053	2.09631	0	0	1.31994	1.73185	188.774	2.61484	4.24819	0.495833	61.3175	27.5983	27.2691	0.242693	2.75304	0.0910762	0.146227	0.432907	0.348589	2.54152	10.2733	0.392885	0.0266663	0.0337826	0.143144	0.0425001	1.41043	0.469265	0.842056	0.0698558	0.0519112	0.0699059	0	0	0	0	1.14511	0	1.76173	0	0	1.37438	2.2728	1.59716	1.79541	1.48823	0.997438	0	0	0.813579	0	0	0	0	0.131154	2.13862	1.65328	0	0	0	11.5825	9.04485	0	0.145117	0	0	0	3.51722	0	0	0.0168418	0	0	0	0	0	0	33.1329	138.748	89.5385	9.42174	0.296491	0	0	1.85418	31.1339	23.3993	80.7871	0.456063	0	0	0	10.1576	23.0057	2.75829	0.669736	0.245358	2.45642	1.54379	0.363942	6.69442	6.25178	6.38048	9.59953	5.92728	16.2433	2.21164	11.448	17.3008	8.95778	0.163537	0	1.33513	2.86531	2.73866	0.873622	0.597388	0.652983	0	0	0	0	11.7863	0	0	0	0.312948	0	0	0	2.06562	0	0	1.3056	0.176895	0	1.255	4.35693	1.04897	2.27287	0.108028	0.598037	8.30047	1.47895	0	0.144792	0.510517	2.24587	0.408894	0.41883	4.03639	0.696922	10.3405	0.508138	1.08559	3.33295	0	0	0	0	0	0	0	0	0	0	0	0	0	0	0	0	0	0	0	0	0	0	0	0	0	0	0	1.84357	0	0.741479	0	0	0.25353	0.298735	0.0695607	2.16571	0	1.49798	1.26374	3.08647	0	3.45402	1.01405	0.41789	0.397088	0.427889	0.417405	0	1.66224	0	0.310786	0.818256	17.4502	0.863085	0.0560714	10.0157	0.112181	7.97151	198.624	28.0527	0.207191	0.0826268	4.31879	0.890499	8.17552	61.7182	17.4532	1.44855	0	1.90422	0.281485	21.5683	7.86804	4.34256	0.886579	3.30593	41.6098	20.4175	2.59772	0	8.8524	33.7968	1.32196	0	65.1608	27.297	1.33299	2.60191	0.541026	0.809381	0.423395	0	0	0	0	10.2203	1.56801	0.447165	3.60014	2.35213	4.23731	39.681	29.7744	17.3429	4.6978	0.770118	3.61874	7.70457	1.32738	25.5105	63.0828	108.974	41.7447	8.79451	1.46434	0.91951	3.64496	4.94579	2.53303	3.71811	11.8764	28.0772	39.4849	19.4104	8.84446	2.69875	0.690034	1.65459	2.13474	5.80821	6.1939	16.7012	4.44476	0.72477	0	0	0	0	0.637129	0.864015	0	0	0	0	0
T	M	195	0	0	0	0	0	0	0	0	0	0	0	0	0	0	0	278.197	435.145	14.0452	884.683	1903.76	2.20386	8.29929	42.3077	1.46629	6.64117	55.4972	0.213008	0.0208707	0.247918	0.0213106	0.232289	0.603338	0.102923	0.460731	0.1317	0.40439	1.38227	1.937	0.443805	0	0	0	0	0	0	0	0	0	0	0	0	0	0	0	3.36294	0	0	0	0	0	0.41706	0	0	2.42419	0	0	0.737069	0	0	0.267656	0.36582	0	3.13009	0	0	3.30579	1.26698	0	0	3.2784	1.73362	197.082	9.00102	3.13606	1.18749	58.3044	59.1773	33.588	0.986413	3.07324	0.115204	0.184947	0.757844	0.879457	5.67173	9.26444	1.26811	0.0309217	0.057866	0.495192	0.0687002	1.9023	0.355672	1.3038	0.0517451	0.0655391	0.0525175	0	0	0	0	1.24861	0	1.35407	0	0	3.94391	3.7465	3.39451	4.18688	2.12989	1.79898	0	0	1.56458	0	0	0	0	0.377264	2.29179	1.37256	0	0	0	17.9727	41.0528	0	0.822978	0	0	0	3.7167	0	0	0.0599089	0	0	0	0	0	0	80.2143	159.337	132.074	19.0042	0.865749	0	0	3.39734	21.5638	72.0255	81.5592	1.48727	0	0	0	21.9875	21.2894	9.03563	0.823284	0.543322	3.44666	4.66877	0.884214	11.6832	6.75383	3.31921	10.3278	7.35195	25.5567	2.22466	7.77842	24.6156	18.0869	0.157896	0	0.934184	3.22797	2.89898	0.431024	0.727212	0.830095	0	0	0	0	8.68884	0	0	0	0.964883	0	0	0	2.56595	0	0	4.30425	0.283614	0	1.71782	8.94985	3.56751	5.33858	1.05798	1.49679	7.04979	5.42996	0	0.299579	1.7168	2.94873	1.91235	0.491343	2.51465	1.74901	9.43332	0.4272	0.750714	3.00294	0	0	0	0	0	0	0	0	0	0	0	0	0	0	0	0	0	0	0	0	0	0	0	0	0	0	0	1.40085	0	0.610275	0	0	0.771957	3.10451	0.210516	7.1305	0	3.08442	4.22065	7.41899	0	3.83321	3.77418	2.16343	0.705224	1.64671	0.341574	0	1.53122	0	0.321638	1.24345	13.2856	0.902309	0.0506328	7.2497	0.0507904	8.68611	195.867	17.2091	0.115591	0.122727	2.67276	0.413729	4.67118	36.5596	8.23462	0.488515	0	1.04021	0.235755	16.129	4.75589	2.45061	1.02913	1.64538	21.6884	14.6573	2.34428	0	3.20366	26.8578	0.896423	0	70.1944	28.259	0.499119	2.33391	0.260875	0.884082	0.533781	0	0	0	0	32.7073	3.83903	0.370238	4.73669	3.35246	4.30847	51.5576	86.15	21.3413	4.73636	0.490431	3.43459	12.5385	1.00732	22.1756	55.6463	112.889	30.5192	7.1615	2.30172	0.625304	3.192	5.36356	1.96816	2.33277	12.4801	16.7413	30.1834	12.6584	5.96605	2.79443	0.963959	2.30624	1.77922	3.34785	4.68562	8.39235	1.38935	0.377836	0	0	0	0	0.287868	15.9085	0	0	0	0	0
T	M	204	0	0	0	0	0	0	0	0	0	0	0	0	0	0	0	337.535	216.478	16.6428	901.246	2586.37	2.47733	8.31149	57.5836	1.54687	8.59608	79.7228	0.315673	0.0500353	0.357116	0.0268535	0.179262	0.980852	0.162507	0.939997	0.19044	0.310868	3.00374	3.00599	0.665803	0	0	0	0	0	0	0	0	0	0	0	0	0	0	0	6.48849	0	0	0	0	0	0.697509	0	0	1.97038	0	0	0.481864	0	0	0.268656	0.357327	0	1.98884	0	0	5.59496	1.73605	0	0	1.98556	1.3647	191.184	4.04415	3.24843	0.486199	54.2839	31.3937	19.921	0.325958	2.56369	0.0780878	0.148034	0.557071	0.410352	2.88185	9.36479	0.428965	0.0229613	0.0292169	0.234972	0.0611006	0.975581	0.305385	0.711538	0.0688553	0.0532659	0.0813089	0	0	0	0	0.890133	0	1.04674	0	0	2.32673	3.34879	1.67638	1.44652	1.64366	0.73615	0	0	0.738002	0	0	0	0	0.370812	2.09732	1.77462	0	0	0	13.5969	19.0565	0	0.291997	0	0	0	3.59898	0	0	0.0290446	0	0	0	0	0	0	49.0274	151.082	124.117	13.6665	0.539344	0	0	3.00043	34.2076	53.2296	96.6917	0.44073	0	0	0	16.7032	24.5371	5.96722	0.769132	0.404907	2.18985	2.37779	0.561827	9.70626	3.87033	5.95412	9.28705	6.69164	15.8549	2.44492	11.6729	19.7901	8.14546	0.254805	0	1.60357	4.32954	2.47602	1.2524	0.867966	0.967682	0	0	0	0	9.12509	0	0	0	0.245963	0	0	0	1.76691	0	0	3.34791	0.34127	0	1.68388	8.3524	2.7814	7.76919	0.666997	1.66839	18.8663	6.99564	0	0.428758	1.72081	2.88244	1.37947	0.575771	4.90425	0.89773	11.0862	1.00953	0.843396	3.99811	0	0	0	0	0	0	0	0	0	0	0	0	0	0	0	0	0	0	0	0	0	0	0	0	0	0	0	3.85202	0	2.20008	0	0	0.688678	0.884197	0.15024	4.42347	0	2.50516	1.98415	6.77628	0	5.74977	2.32772	0.894748	0.887025	0.983004	0.481545	0	1.59406	0	0.517369	1.35147	21.7173	1.24179	0.0579093	11.1301	0.102392	7.12461	220.528	30.3176	0.176444	0.0828166	4.83743	0.761062	3.31967	47.6545	12.3439	0.887726	0	1.21853	0.272536	23.8237	6.55502	2.53712	0.948818	2.76443	36.5141	26.763	3.65597	0	8.37569	47.6804	1.2747	0	110.781	49.0594	1.38375	3.91862	0.607302	1.54669	0.722859	0	0	0	0	10.7198	1.79503	0.199563	2.32006	1.56576	2.18758	44.1513	66.3247	14.1013	3.59348	0.21338	2.09715	7.78777	0.592797	14.6021	65.4907	108.005	29.5908	6.59679	1.498	0.316434	3.40728	4.39488	1.72496	1.64308	11.3773	19.3277	43.7054	18.8109	8.14987	3.38446	0.657506	1.92576	3.32832	3.72003	12.1545	17.3071	3.32751	0.68722	0	0	0	0	1.07697	1.29381	0	0	0	0	0
T	M	267	0	0	0	0	0	0	0	0	0	0	0	0	0	0	0	397.681	143.512	17.4733	820.191	2239.8	3.2147	7.90638	48.5096	1.50179	5.39583	111.166	0.692739	0.0661475	0.682735	0.0500731	0.419476	1.42898	0.241566	0.61233	0.156565	0.441392	2.11094	5.50091	0.847755	0	0	0	0	0	0	0	0	0	0	0	0	0	0	0	6.51188	0	0	0	0	0	0.763725	0	0	2.09374	0	0	0.51477	0	0	0.369892	0.515712	0	5.34783	0	0	4.80447	1.9882	0	0	1.39582	1.33145	220.521	4.26847	2.83229	0.429803	84.2887	29.5002	15.2204	0.306054	1.98338	0.0769179	0.122213	0.625353	0.366946	3.25086	10.1931	0.606975	0.0208164	0.0367723	0.186397	0.0407917	1.68666	0.479965	1.27378	0.0683581	0.0828022	0.0587553	0	0	0	0	1.31005	0	2.52606	0	0	2.08923	3.70486	0.923607	0.561557	0.841685	0.747158	0	0	0.560396	0	0	0	0	0.129342	2.39867	1.75121	0	0	0	21.209	15.0234	0	0.186132	0	0	0	4.54483	0	0	0.014153	0	0	0	0	0	0	49.845	132.293	110.187	15.607	0.37553	0	0	4.326	37.3701	50.0571	112.778	0.797631	0	0	0	15.8359	40.2232	5.69098	0.483326	0.422297	3.38051	2.81886	0.588633	10.1648	3.32431	2.57151	8.06905	6.61758	21.4601	2.95885	12.1323	21.8242	16.2799	0.175354	0	1.4277	4.91593	5.58895	1.17021	0.719467	0.918769	0	0	0	0	6.167	0	0	0	0.462766	0	0	0	2.57817	0	0	2.02227	0.209734	0	1.61292	5.69494	1.05328	4.81026	0.327951	1.62319	13.5564	3.22573	0	0.20562	0.95017	4.6363	1.19794	0.323642	1.25369	0.693379	7.545	0.353143	1.00746	2.46129	0	0	0	0	0	0	0	0	0	0	0	0	0	0	0	0	0	0	0	0	0	0	0	0	0	0	0	0.597036	0	0.706537	0	0	0.553237	0.981708	0.118926	3.89196	0	2.67057	1.46249	5.06008	0	3.9662	1.61818	1.09705	0.360494	1.01563	0.331075	0	1.16647	0	0.153955	0.78481	11.2063	0.56276	0.0633718	7.33426	0.0766837	11.5989	214.619	26.9976	0.130144	0.0848081	2.76258	0.506349	9.30352	56.9502	12.0655	0.883106	0	1.25786	0.270125	17.9653	6.11584	2.04824	0.833972	3.08262	43.0192	18.9905	2.46827	0	3.93819	27.4527	1.54268	0	117.983	42.9037	0.608726	2.58539	0.262537	1.13682	0.488886	0	0	0	0	13.622	1.7275	0.240087	3.4557	2.21619	4.01171	44.9886	82.3238	23.2341	5.03879	0.292125	3.56506	11.3992	0.906394	25.4952	73.4546	108.641	46.7835	10.9206	1.64248	0.544962	4.06679	4.97999	1.88618	3.55072	21.2374	25.3303	51.2237	22.4559	11.9065	4.2792	0.84799	2.16475	0.3192	4.41357	9.78948	27.7137	4.70269	1.08248	0	0	0	0	1.19471	1.24745	0	0	0	0	0
T	M	269	0	0	0	0	0	0	0	0	0	0	0	0	0	0	0	175.012	96.766	5.7361	652.943	1344.32	2.2736	5.54646	39.4668	1.25674	5.27017	57.0574	0.387744	0.0654318	0.448564	0.0363811	0.140173	1.02758	0.199425	0.628143	0.118148	0.203041	1.72601	3.2879	0.699273	0	0	0	0	0	0	0	0	0	0	0	0	0	0	0	4.56288	0	0	0	0	0	0.472695	0	0	2.25944	0	0	0.570062	0	0	0.448814	0.431716	0	3.56885	0	0	3.13978	1.14789	0	0	1.29929	0.682782	120.851	2.89669	2.07887	0.336301	36.8895	28.0858	13.4083	0.30014	1.70725	0.0639264	0.143423	0.660988	0.282969	2.35822	7.49322	0.296743	0.0247068	0.0471937	0.178373	0.0386867	1.47381	0.377628	1.34798	0.0591939	0.0676171	0.0514568	0	0	0	0	1.65929	0	1.9636	0	0	2.29563	3.0314	1.94226	1.30126	1.58073	0.993605	0	0	0.805344	0	0	0	0	0.49168	2.07631	1.30245	0	0	0	11.8425	12.9221	0	0.273488	0	0	0	2.63066	0	0	0.0108474	0	0	0	0	0	0	30.1906	86.6273	70.0861	7.31406	0.234938	0	0	2.32057	24.5051	46.7922	54.1735	0.398318	0	0	0	12.2156	19.8791	3.84354	0.356867	0.291047	2.52218	2.36673	0.75337	9.69621	3.27062	2.31985	7.43352	6.08596	13.9053	1.38745	6.12563	22.0609	7.21125	0.162095	0	1.16187	2.66693	2.35715	0.625799	0.317806	0.342512	0	0	0	0	12.1933	0	0	0	0.332988	0	0	0	2.11245	0	0	1.93893	0.169277	0	1.15686	4.58156	1.39515	4.8066	0.259219	0.776837	8.91335	2.83493	0	0.0946573	0.485625	2.26897	0.763703	0.295286	1.87258	0.477939	5.1601	0.257891	0.49471	1.46044	0	0	0	0	0	0	0	0	0	0	0	0	0	0	0	0	0	0	0	0	0	0	0	0	0	0	0	0.956542	0	0.794763	0	0	0.539241	1.3154	0.177499	5.6906	0	3.44244	2.40571	4.52127	0	4.13735	1.9396	1.14813	0.499121	1.09153	0.181806	0	0.383126	0	0.149454	0.537903	8.23197	0.458273	0.0389585	5.81818	0.0485844	8.69339	183.174	18.1129	0.0791963	0.0848346	3.65124	0.449248	4.93705	51.6836	12.5441	0.628745	0	2.5872	0.263656	18.0039	9.12223	0.961034	0.916451	1.86579	24.3521	15.6969	2.12867	0	2.64405	22.085	0.792489	0	79.646	31.4742	0.600337	2.23674	0.212722	0.806	0.427359	0	0	0	0	6.58593	1.20799	0.104837	1.06804	0.710541	1.36324	33.4643	48.0586	5.55178	2.0908	0.180529	1.24956	4.02993	0.220908	11.4109	54.2241	81.8834	11.4904	2.58989	0.562987	0.226031	2.01396	1.73603	0.695002	2.30632	11.6008	15.2356	16.2947	7.93747	2.60858	1.04861	0.44013	1.22047	1.38916	3.50818	3.52432	4.17665	1.05248	0.189923	0	0	0	0	0.193121	12.9418	0	0	0	0	0
T	M	270	0	0	0	0	0	0	0	0	0	0	0	0	0	0	0	306.049	154.279	16.0079	1094.13	1881.36	3.55473	7.50972	54.2514	2.55824	5.23186	52.3279	0.375659	0.0575909	0.410129	0.0409783	0.146736	0.622258	0.129027	0.488055	0.118628	0.175507	1.32058	2.4778	0.516976	0	0	0	0	0	0	0	0	0	0	0	0	0	0	0	4.89341	0	0	0	0	0	0.712664	0	0	3.37137	0	0	0.847644	0	0	0.510507	0.589945	0	5.60594	0	0	4.64283	1.67097	0	0	2.25042	0.733409	119.839	2.9568	1.81949	0.420269	39.5454	41.78	21.2351	0.696724	2.18747	0.0803032	0.179286	0.771893	0.426644	3.33696	8.41398	0.375463	0.0326823	0.0655728	0.233571	0.0698259	1.15734	0.343066	1.01301	0.0560591	0.0585284	0.0562001	0	0	0	0	1.58963	0	1.75605	0	0	2.35615	3.19979	4.18708	2.64756	2.02442	1.07442	0	0	0.655219	0	0	0	0	1.8332	2.86595	1.52708	0	0	0	17.9701	17.3743	0	1.13577	0	0	0	3.76692	0	0	0.028701	0	0	0	0	0	0	56.194	140.062	109.899	9.49445	0.340577	0	0	2.62335	30.6428	43.9071	51.7112	0.554036	0	0	0	11.5578	17.2589	6.16605	0.658256	0.237826	2.77318	3.71153	1.19135	14.1296	5.43772	2.22189	11.5718	10.985	19.8918	2.12988	9.94802	26.7881	8.68255	0.140555	0	1.58212	4.20886	2.94885	0.725796	0.580897	0.695188	0	0	0	0	19.0574	0	0	0	0.501825	0	0	0	3.13849	0	0	3.77808	0.298056	0	3.17799	10.0475	4.2241	6.36621	0.627068	1.45764	9.72397	6.72746	0	0.122463	0.565563	2.18217	1.3062	0.438238	3.74785	0.862824	6.2021	0.31201	0.946254	2.31982	0	0	0	0	0	0	0	0	0	0	0	0	0	0	0	0	0	0	0	0	0	0	0	0	0	0	0	2.40024	0	0.687799	0	0	0.785888	2.34101	0.311879	9.63319	0	6.85243	4.19641	7.20494	0	3.60663	4.17341	3.30894	0.458365	1.85555	0.273325	0	0.670624	0	0.313403	1.05871	13.4862	1.02218	0.0449179	7.59317	0.0557774	9.85781	213.743	20.2441	0.10829	0.116611	4.00454	0.519746	5.20748	57.534	14.6971	0.834464	0	2.32531	0.492895	18.3888	8.20249	1.9798	1.78973	1.90029	23.6012	17.1414	2.59479	0	2.91057	23.3992	1.17122	0	79.1148	36.8195	0.621225	1.86057	0.333786	0.835879	0.483411	0	0	0	0	8.22462	1.75366	0.140805	1.20525	0.67737	1.25149	28.0057	30.9499	4.74743	1.61709	0.12032	1.0741	2.89679	0.214619	10.2594	46.3794	51.6005	7.50503	2.27603	0.791252	0.343141	1.60136	2.45049	0.60219	3.20827	17.9978	10.0782	29.4157	7.64173	2.09237	0.993414	0.76859	2.26971	1.77557	3.16161	3.82918	4.76432	0.964234	0.157362	0	0	0	0	0.431462	0.707048	0	0	0	0	0
T	M	273	0	0	0	0	0	0	0	0	0	0	0	0	0	0	0	297.946	61.6367	20.8944	736.021	1893.09	2.71682	5.42507	25.4744	0.479107	1.90467	42.2188	0.329259	0.0543779	0.321717	0.0436035	0.122135	1.12356	0.180245	1.21696	0.296299	0.345825	3.12494	2.98522	0.676683	0	0	0	0	0	0	0	0	0	0	0	0	0	0	0	4.42894	0	0	0	0	0	0.921195	0	0	2.28801	0	0	0.534081	0	0	0.415155	0.441669	0	4.05256	0	0	6.03682	2.48287	0	0	1.6177	1.67697	137.034	2.51236	3.65982	0.52061	44.2147	25.0122	18.2054	0.317471	2.70763	0.0772143	0.141411	0.449079	0.32353	1.41809	4.81451	0.340926	0.0196935	0.0229344	0.0940724	0.0455016	1.0862	0.327992	0.794898	0.0464627	0.0539369	0.0521733	0	0	0	0	0.902316	0	1.29636	0	0	1.92479	2.89416	1.37323	1.49896	1.13354	0.701774	0	0	0.785566	0	0	0	0	0.185181	1.79295	1.17739	0	0	0	12.7996	12.607	0	0.418517	0	0	0	3.55659	0	0	0.0223951	0	0	0	0	0	0	42.0416	143.113	80.4833	9.49328	0.374718	0	0	1.33076	28.1855	24.6691	52.1499	0.331768	0	0	0	7.52958	14.827	3.55859	0.411085	0.31309	2.31111	2.03572	0.323456	8.7812	4.47652	5.03398	9.90039	7.67522	12.3603	1.18318	7.43659	12.82	7.78742	0.176743	0	0.89403	2.8991	2.37833	0.551654	0.42949	0.583723	0	0	0	0	8.49397	0	0	0	0.273407	0	0	0	1.3031	0	0	2.76123	0.373702	0	1.52547	9.19874	2.11988	4.25708	0.299211	1.13659	11.1636	3.38629	0	0.14189	0.907412	2.64583	0.818144	0.548908	4.69192	0.488571	5.59422	0.570117	0.693933	2.30539	0	0	0	0	0	0	0	0	0	0	0	0	0	0	0	0	0	0	0	0	0	0	0	0	0	0	0	1.95701	0	0.991978	0	0	0.377397	0.294165	0.104219	3.59099	0	2.49653	1.3699	3.14078	0	3.73377	1.57963	0.419905	0.49069	0.47995	0.190239	0	1.06474	0	0.341545	0.755975	13.734	0.915986	0.0470715	8.27988	0.0944786	6.57712	185.936	21.8321	0.173746	0.0791773	4.85479	0.846146	1.97181	36.2822	11.6702	0.903679	0	1.81898	0.222946	16.5526	6.33566	3.03773	0.873324	1.74295	25.0932	16.2016	2.13241	0	8.34024	32.5674	0.791036	0	58.071	31.6697	1.18339	2.62729	0.297798	0.702534	0.385743	0	0	0	0	9.5779	1.30372	0.346384	3.99978	2.39304	3.91004	49.8335	59.7147	14.9499	3.79822	0.391224	4.56631	8.40077	1.03055	17.9515	58.3449	98.9109	36.664	6.762	1.12	0.758033	4.02507	5.03317	2.17061	2.42553	12.8385	28.1346	36.3982	14.7731	4.65598	1.57605	0.75914	2.38005	2.20906	2.62479	4.80861	10.3982	2.23888	0.495198	0	0	0	0	0.368623	10.1029	0	0	0	0	0
T	M	320	0	0	0	0	0	0	0	0	0	0	0	0	0	0	0	246.356	100.805	16.3101	516.858	2006.46	2.03149	6.01896	33.5334	0.507225	2.4321	55.4402	0.25087	0.0576406	0.211315	0.0220174	0.138087	0.729268	0.140005	0.563177	0.106368	0.341799	1.31744	1.38109	0.312443	0	0	0	0	0	0	0	0	0	0	0	0	0	0	0	3.34831	0	0	0	0	0	0.422452	0	0	1.16314	0	0	0.425091	0	0	0.176214	0.269295	0	3.17946	0	0	3.84156	1.21054	0	0	1.54629	0.799457	169.784	2.79085	1.87219	0.337538	49.1654	26.025	30.7558	0.362438	1.3668	0.0469616	0.106806	0.358256	0.341013	3.13669	9.79771	0.897002	0.0173788	0.0210866	0.132492	0.0420841	1.03693	0.263692	0.786721	0.0376247	0.038918	0.0384934	0	0	0	0	0.870385	0	1.02166	0	0	1.69611	2.66936	1.77202	2.43704	1.98979	1.26656	0	0	0.820366	0	0	0	0	0.138754	1.52622	0.980742	0	0	0	8.47306	8.71013	0	0.269351	0	0	0	2.66274	0	0	0.0333814	0	0	0	0	0	0	23.6269	122.08	75.717	16.4494	0.394218	0	0	2.21405	26.4923	36.0826	76.384	0.556047	0	0	0	9.6438	18.6394	2.85019	0.406268	0.187014	1.81885	1.70241	0.29405	5.57601	3.53788	3.58018	5.1462	3.53452	11.7868	1.12966	5.42212	14.2763	7.36676	0.0900304	0	0.692491	1.95021	2.19062	0.454703	0.490943	0.630902	0	0	0	0	6.00207	0	0	0	0.416651	0	0	0	1.74642	0	0	2.76672	0.153537	0	1.27081	6.88491	1.69219	3.88859	0.308705	1.05399	9.67805	2.74629	0	0.134365	0.772841	3.05709	0.532964	0.209492	2.36465	1.04533	5.71176	0.417405	0.708793	3.33448	0	0	0	0	0	0	0	0	0	0	0	0	0	0	0	0	0	0	0	0	0	0	0	0	0	0	0	0.827352	0	0.684623	0	0	0.250374	0.248105	0.0555115	1.40736	0	1.3885	0.850433	2.54222	0	3.64773	0.559155	0.387391	0.220248	0.367173	0.496217	0	1.14677	0	0.129073	0.566517	11.7061	0.514018	0.0231722	5.13174	0.0470901	5.99664	138.333	17.3964	0.0901502	0.0586859	2.11871	0.384989	3.80857	40.2064	10.5988	0.650907	0	1.03875	0.19426	17.7366	6.34045	1.86095	0.468004	2.38379	30.2133	17.5376	2.09018	0	4.99911	22.1479	0.782559	0	55.2103	26.637	0.564236	1.47251	0.368502	0.841264	0.355435	0	0	0	0	10.2826	1.54187	0.219288	2.31517	1.44426	3.56167	33.0502	30.0701	13.374	3.40814	0.32243	1.7664	3.82709	0.666924	18.5599	54.4093	98.7141	35.1192	6.67065	1.13203	0.363822	1.93903	3.09634	1.20657	2.7005	12.1797	25.1045	31.7396	14.1874	5.40902	1.82757	0.779842	1.46967	1.7001	3.29034	3.4819	7.86743	1.52038	0.304408	0	0	0	0	0.34204	10.7768	0	0	0	0	0
T	M	352	0	0	0	0	0	0	0	0	0	0	0	0	0	0	0	279.505	113.429	14.5918	1016.27	1987.32	3.58901	7.07867	46.3193	2.06368	4.10058	54.1059	0.338342	0.0734782	0.403262	0.0251637	0.118972	0.705342	0.134789	0.547625	0.122853	0.207531	1.42378	2.59573	0.302373	0	0	0	0	0	0	0	0	0	0	0	0	0	0	0	4.06897	0	0	0	0	0	0.49415	0	0	1.84772	0	0	0.376664	0	0	0.512343	0.355795	0	3.76074	0	0	3.43745	1.57397	0	0	1.63252	1.81098	221.916	5.52826	3.75127	0.796528	51.9604	62.4938	37.3747	0.644903	2.52521	0.123812	0.168436	0.832491	0.438219	4.01166	15.7609	0.762785	0.0272759	0.0450806	0.283115	0.0367453	1.51892	0.327872	1.66283	0.0607766	0.095576	0.0513065	0	0	0	0	1.45316	0	2.96447	0	0	3.89706	4.3948	4.07674	3.18696	3.33037	1.40087	0	0	0.950838	0	0	0	0	0.146033	1.70398	1.19134	0	0	0	11.2234	11.2167	0	0.193611	0	0	0	2.49935	0	0	0.010813	0	0	0	0	0	0	25.3649	116.858	82.8032	9.7029	0.206848	0	0	1.54589	24.2326	69.77	62.5828	0.668525	0	0	0	9.78639	12.2438	5.75992	0.623337	0.194719	2.31648	2.356	0.511656	9.07662	2.89989	2.44137	7.62323	3.75526	16.0181	1.01555	7.96004	33.2013	8.15902	0.107959	0	0.917883	4.68953	1.82726	0.721945	0.659441	0.704411	0	0	0	0	8.4103	0	0	0	0.250942	0	0	0	1.60184	0	0	3.63763	0.308093	0	1.76028	8.87297	3.66404	8.74794	0.54473	1.22421	15.0135	7.53764	0	0.240995	1.10361	2.75015	1.57153	0.190067	1.60732	0.496101	3.81122	0.288267	0.370353	1.51132	0	0	0	0	0	0	0	0	0	0	0	0	0	0	0	0	0	0	0	0	0	0	0	0	0	0	0	0.708568	0	0.62447	0	0	0.197065	0.351115	0.0861227	2.54042	0	1.90911	1.79871	4.74557	0	3.49478	2.61528	0.594854	0.401051	0.455636	0.797865	0	1.45251	0	0.161043	0.466517	7.22204	0.678289	0.034675	5.594	0.0803877	6.22371	158.577	21.3334	0.107931	0.0797956	2.99031	0.578363	4.74413	50.6994	13.84	1.2396	0	1.44588	0.14826	15.1651	6.89716	1.20069	0.833087	1.5099	20.7373	12.7008	2.32381	0	2.52357	23.9827	0.866718	0	66.7373	28.8405	0.383549	1.78412	0.220828	0.57992	0.346953	0	0	0	0	10.9904	1.77628	0.30292	4.25632	2.0491	2.65433	38.5375	57.3223	16.6428	3.1881	0.398977	2.75465	9.19699	0.963606	16.9254	71.4695	124.112	37.391	8.24384	1.32927	0.5943	5.50612	6.4208	2.1785	2.40322	23.0009	21.2173	57.9589	23.1802	6.23066	2.1996	0.786287	3.7306	2.38372	2.68015	8.90373	10.7029	2.35993	0.302712	0	0	0	0	0.629789	19.5427	0	0	0	0	0
T	M	354	0	0	0	0	0	0	0	0	0	0	0	0	0	0	0	230.943	98.8573	12.6638	608.991	1295.87	1.36496	4.85584	37.4922	0.695034	2.64219	35.9664	0.172698	0.0523904	0.0823967	0.0280593	0.106254	0.509262	0.167672	0.574296	0.183614	0.167615	1.73729	1.40301	0.503623	0	0	0	0	0	0	0	0	0	0	0	0	0	0	0	2.68795	0	0	0	0	0	0.401795	0	0	1.4861	0	0	0.507549	0	0	0.200871	0.327021	0	2.43815	0	0	3.27736	1.92123	0	0	1.12589	1.22736	118.201	2.85814	2.56692	0.39667	34.1393	22.6397	16.8851	0.224075	2.56046	0.0698885	0.113625	0.405865	0.26075	2.18702	7.00704	0.372052	0.0212805	0.0264203	0.150225	0.053204	1.15583	0.31459	0.78406	0.0495486	0.0498164	0.049095	0	0	0	0	1.05498	0	1.11401	0	0	1.82964	2.34502	1.27895	1.78378	1.81098	1.26688	0	0	0.384844	0	0	0	0	0.108322	1.13987	0.969777	0	0	0	9.27291	10.2057	0	0.174264	0	0	0	2.40261	0	0	0.0142	0	0	0	0	0	0	22.2186	99.0396	73.515	9.14389	0.370021	0	0	2.38206	27.4793	52.2044	71.7996	0.747862	0	0	0	11.0478	20.2584	4.52118	0.518361	0.150622	2.21171	1.95458	0.38099	6.84318	2.95819	3.18604	6.29767	3.78235	13.3981	1.6318	7.80933	17.8578	8.17253	0.124881	0	1.01472	2.70934	2.69506	0.62304	0.670736	0.756677	0	0	0	0	8.02998	0	0	0	0.278548	0	0	0	1.77253	0	0	1.68398	0.168532	0	0.838393	4.77863	1.55458	3.48939	0.233559	1.05806	8.37744	3.16597	0	0.160524	0.823728	1.90815	0.892509	0.184219	1.02797	0.386225	8.40275	0.380896	0.581385	1.41771	0	0	0	0	0	0	0	0	0	0	0	0	0	0	0	0	0	0	0	0	0	0	0	0	0	0	0	0.592066	0	0.572016	0	0	0.161012	0.20305	0.0534351	1.53732	0	1.18885	1.08684	2.98905	0	4.73106	1.23163	0.373695	0.355021	0.268251	0.114564	0	1.00111	0	0.19808	0.376367	9.83361	0.714268	0.0297389	6.47206	0.0814883	4.51823	137.03	20.9328	0.135637	0.0532832	3.08458	0.627348	1.72451	30.8851	11.6783	0.890376	0	1.36216	0.176955	13.5591	8.07187	1.2986	0.851281	1.16162	14.5094	14.7957	2.473	0	5.92942	25.5437	0.869812	0	40.5937	28.3723	0.70028	2.25572	0.270015	0.529636	0.38995	0	0	0	0	13.8697	2.96363	0.844123	4.08219	3.11085	4.29077	32.5208	60.9585	25.0084	5.48824	0.673702	3.30604	5.71044	1.33092	12.5052	50.9059	93.393	51.9322	10.4741	1.87957	0.74431	2.53663	5.64022	2.57402	1.79583	10.4763	15.3434	45.6636	19.4714	8.46736	2.97476	0.703452	2.12805	2.72549	5.3842	7.64012	15.1387	2.11733	0.452201	0	0	0	0	0.579451	0.688765	0	0	0	0	0
T	M	355	0	0	0	0	0	0	0	0	0	0	0	0	0	0	0	332.932	92.8881	14.3029	645.45	1999.47	1.77151	6.38692	40.1713	0.929757	2.72558	78.3804	0.251241	0.0707591	0.256646	0.0319025	0.0970226	0.781007	0.175449	0.785542	0.25044	0.274223	1.76485	1.83361	0.682714	0	0	0	0	0	0	0	0	0	0	0	0	0	0	0	3.62443	0	0	0	0	0	0.362788	0	0	1.48123	0	0	0.529784	0	0	0.167252	0.324671	0	3.02594	0	0	2.59515	2.05973	0	0	1.15136	1.26822	135.127	2.49329	2.62166	0.356628	43.0505	24.2017	26.1587	0.285057	3.08417	0.0695191	0.14274	0.439201	0.299325	2.51666	7.77119	0.548423	0.0240203	0.0247127	0.132028	0.0483548	1.30486	0.378301	0.965719	0.0524167	0.0574163	0.0459488	0	0	0	0	1.00211	0	2.69058	0	0	2.03228	2.68765	2.00466	2.66824	2.22524	1.53099	0	0	0.577409	0	0	0	0	0.101754	1.45414	1.02158	0	0	0	9.04447	9.60735	0	0.119389	0	0	0	2.6561	0	0	0.0202854	0	0	0	0	0	0	23.3286	137.627	103.193	9.54411	0.401355	0	0	2.00554	25.0499	29.2111	66.6492	0.71715	0	0	0	12.5816	22.4452	4.9693	0.540209	0.123414	2.25394	1.75363	0.282711	6.46821	4.05576	4.03683	6.37409	2.39917	13.6161	1.3664	7.86767	16.6436	7.50082	0.168458	0	0.935565	3.0401	3.6399	0.509702	0.527665	0.618265	0	0	0	0	5.56923	0	0	0	0.317123	0	0	0	1.91468	0	0	2.3253	0.170004	0	1.01357	4.49415	1.40454	3.64535	0.250598	0.821629	7.4532	2.53336	0	0.108043	0.859383	2.00993	0.649832	0.288346	1.79402	0.630975	6.33844	0.334396	0.66217	2.61407	0	0	0	0	0	0	0	0	0	0	0	0	0	0	0	0	0	0	0	0	0	0	0	0	0	0	0	0.68899	0	1.06894	0	0	0.201613	0.230106	0.0821487	2.29542	0	1.66936	1.03647	2.84492	0	2.82898	1.04293	0.555485	0.257135	0.478697	0.190928	0	0.751843	0	0.280124	0.460507	11.4306	0.771522	0.0331934	7.71917	0.0943775	5.66491	136.376	23.5502	0.140192	0.0633936	4.05962	0.703845	1.84549	30.016	10.979	0.827844	0	1.20843	0.140864	13.868	7.25633	1.7737	0.859793	1.20955	16.5442	15.4546	2.55421	0	8.91884	14.5372	0.873715	0	39.0959	30.5724	0.81732	2.69505	0.297187	0.673458	0.362705	0	0	0	0	10.0328	1.50199	0.212666	2.9677	2.15172	3.39077	41.3338	44.595	18.9849	3.79226	0.298089	1.99184	5.75747	0.952091	15.6016	62.5907	89.6303	43.4918	8.6395	1.42084	0.341267	2.77689	4.22113	2.0084	1.53802	9.47793	14.5508	33.0244	17.3241	6.48404	3.41328	0.536187	1.67341	2.0214	2.29266	6.09723	13.426	2.34522	0.554109	0	0	0	0	0.430445	0.64333	0	0	0	0	0
T	M	356	0	0	0	0	0	0	0	0	0	0	0	0	0	0	0	193.355	30.6617	9.08282	354.248	1961.01	1.23362	4.76979	21.3595	0.626391	2.17112	35.4585	0.227244	0.0501525	0.258638	0.0342291	0.09852	0.899675	0.169571	0.49598	0.148347	0.187278	1.81492	1.44359	0.467033	0	0	0	0	0	0	0	0	0	0	0	0	0	0	0	2.91817	0	0	0	0	0	0.35041	0	0	1.63314	0	0	0.530761	0	0	0.162708	0.241367	0	3.93908	0	0	3.20536	1.45361	0	0	1.34022	1.26383	122.767	2.15776	2.0507	0.362077	39.4148	20.7787	31.3619	0.422949	2.75895	0.0571488	0.164297	0.340509	0.315726	1.95245	7.04486	0.252782	0.0376464	0.0248522	0.103862	0.0618547	0.975159	0.268666	0.610414	0.0399841	0.0277659	0.0461147	0	0	0	0	0.849924	0	1.05039	0	0	1.75634	2.72302	1.85578	2.30221	1.37437	0.887674	0	0	0.622105	0	0	0	0	0.120554	1.65821	1.13976	0	0	0	11.3957	7.56	0	0.333626	0	0	0	3.41288	0	0	0.0191315	0	0	0	0	0	0	23.0566	161.232	92.1233	6.35983	0.419161	0	0	1.56485	17.3569	36.6046	58.4529	0.688771	0	0	0	7.23603	14.3566	4.59086	0.957265	0.110205	2.64289	1.85353	0.334095	8.02384	10.0124	4.52945	11.3642	6.32129	14.2865	0.986337	8.66089	18.4945	7.3947	0.111644	0	0.879491	2.31843	2.86945	0.726799	0.968278	1.36051	0	0	0	0	13.6808	0	0	0	0.275747	0	0	0	1.92864	0	0	4.25021	0.317613	0	2.12541	13.4442	4.5791	5.32333	0.247974	1.48492	12.0217	4.70304	0	0.268185	0.98882	3.10944	1.76928	0.375113	3.64047	0.827615	8.10112	0.367422	0.656671	2.57908	0	0	0	0	0	0	0	0	0	0	0	0	0	0	0	0	0	0	0	0	0	0	0	0	0	0	0	1.0673	0	0.784987	0	0	0.136044	0.117204	0.0333273	0.91661	0	1.39912	1.73192	2.52918	0	2.56955	1.24119	0.287801	0.186097	0.292776	0.425139	0	1.03382	0	0.22718	0.585702	10.859	0.689291	0.0405482	7.11252	0.0785067	6.13209	143.487	21.5941	0.140761	0.0527972	3.06786	0.619358	1.68802	28.1506	9.19728	0.856985	0	1.99696	0.409374	15.1097	7.0756	4.42819	0.875901	2.14161	28.8823	19.731	3.03791	0	5.398	23.2421	1.04503	0	43.9975	27.2932	0.892019	1.92617	0.372292	0.637576	0.417828	0	0	0	0	12.3039	3.06643	0.202303	1.98755	1.88467	1.78905	21.4165	23.674	25.7729	9.2569	0.147553	1.52385	2.86229	2.25746	8.77148	44.0083	92.1649	73.6986	27.017	5.30845	0.407063	1.68284	5.25746	4.20407	1.37168	8.22624	29.2097	62.3344	49.1165	21.7106	7.6802	1.05413	2.01923	2.68232	6.83783	9.22211	21.1344	4.48357	0.761033	0	0	0	0	0.990423	1.61715	0	0	0	0	0
T	M	5	0	0	0	0	0	0	0	0	0	0	0	0	0	0	0	227.448	69.2163	7.01018	510.932	1130.71	1.82096	6.0553	30.0952	1.08735	2.29881	23.3508	0.414262	0.0683173	0.378814	0.0377715	0.113489	0.419791	0.0819096	0.348324	0.0897194	0.175702	0.731422	2.84858	0.545911	0	0	0	0	0	0	0	0	0	0	0	0	0	0	0	3.00695	0	0	0	0	0	0.24516	0	0	1.87497	0	0	0.701246	0	0	0.34374	0.269333	0	1.62004	0	0	2.14177	0.906786	0	0	0.90319	0.700809	118.757	3.53685	1.68561	0.402964	37.2849	38.5897	23.8259	0.376653	1.65805	0.084095	0.116527	0.62722	0.547612	4.58734	10.9863	0.443688	0.0136433	0.0392442	0.225985	0.0288175	0.941786	0.193705	1.2123	0.0321809	0.0578874	0.0317248	0	0	0	0	1.22555	0	0.997484	0	0	1.94826	2.82646	2.49665	1.61107	1.91209	1.01212	0	0	0.563619	0	0	0	0	0.137355	2.00135	1.14426	0	0	0	18.5042	17.1978	0	0.200488	0	0	0	2.55773	0	0	0.0114051	0	0	0	0	0	0	42.6076	126.47	105.194	8.7147	0.193269	0	0	3.48474	38.7015	54.5609	43.9687	0.4852	0	0	0	11.371	16.1085	4.85865	0.323339	0.221879	3.12209	3.9838	0.850932	14.4352	4.14025	1.80106	11.1457	7.67329	14.8862	1.40438	5.51181	26.1218	6.7348	0.141707	0	0.917066	3.25343	1.64667	0.422164	0.85494	1.26563	0	0	0	0	14.7126	0	0	0	0.269555	0	0	0	1.56391	0	0	2.69158	0.252202	0	1.93127	6.76703	2.52226	5.34619	0.350833	1.80085	10.5105	5.32295	0	0.165327	0.988364	2.35778	0.963223	0.28268	1.3817	0.319344	3.09061	0.194289	0.2571	0.865652	0	0	0	0	0	0	0	0	0	0	0	0	0	0	0	0	0	0	0	0	0	0	0	0	0	0	0	0.806985	0	0.410846	0	0	0.360807	0.649519	0.104457	3.37064	0	2.27327	2.62919	4.8786	0	5.01345	2.40157	0.61654	0.214512	0.489779	0.183062	0	0.941002	0	0.116648	0.499357	6.0674	0.415919	0.0283969	4.10858	0.0434057	6.401	130.792	16.2889	0.084302	0.111223	2.48684	0.332068	4.86044	46.9401	12.9662	0.788636	0	1.36649	0.343621	11.6246	6.61388	1.83614	1.24588	1.03606	12.6815	11.4952	2.79828	0	1.57867	18.1606	0.633954	0	68.4254	33.7911	0.320903	1.84152	0.179781	0.790026	0.670385	0	0	0	0	5.66078	1.39845	0.0859102	1.06315	0.926201	1.17005	35.5769	49.6508	11.4025	2.64076	0.14721	1.27526	4.87972	0.526763	12.0776	73.2269	118.382	28.0003	6.31702	1.44979	0.255902	2.39352	3.49164	1.60588	2.77695	16.9583	31.4682	47.9157	15.9888	5.74056	1.83264	0.741418	3.14299	2.85834	6.22973	6.77126	8.81366	1.66391	0.342777	0	0	0	0	0.587199	0.731712	0	0	0	0	0
T	M	6	0	0	0	0	0	0	0	0	0	0	0	0	0	0	0	164.276	64.3078	4.9886	383.129	803.143	1.47157	4.22867	26.162	0.694098	1.6078	11.9572	0.347732	0.0522374	0.352783	0.0326743	0.125721	0.453961	0.0791943	0.242056	0.0747987	0.147024	0.843336	1.99942	0.417945	0	0	0	0	0	0	0	0	0	0	0	0	0	0	0	5.06878	0	0	0	0	0	0.447933	0	0	1.43671	0	0	0.489534	0	0	0.3551	0.321291	0	2.34774	0	0	2.95044	1.02807	0	0	0.76549	0.4094	77.7585	2.1374	0.873119	0.22253	26.2026	19.0962	11.1486	0.293803	0.890735	0.0329493	0.0707166	0.350059	0.284426	2.67908	4.50839	0.295007	0.0114801	0.0254859	0.129585	0.0282263	1.2496	0.233118	1.19206	0.0471907	0.0926784	0.0515946	0	0	0	0	0.745188	0	0.599052	0	0	1.87842	2.33764	1.91367	1.24905	1.37471	0.732576	0	0	0.46281	0	0	0	0	0.178417	1.66845	0.68966	0	0	0	13.5873	18.4798	0	0.202143	0	0	0	2.23283	0	0	0.0102024	0	0	0	0	0	0	40.5471	124.582	99.7767	7.77876	0.160399	0	0	3.99992	22.1061	39.9611	32.883	0.297653	0	0	0	12.2622	14.5122	3.01948	0.201743	0.156108	4.88629	7.30736	0.993802	15.7692	5.12732	1.18713	12.9496	5.29049	12.3039	2.30702	6.17136	22.1228	5.0985	0.027557	0	1.27084	5.03211	1.67888	0.55428	1.11188	1.34449	0	0	0	0	9.95684	0	0	0	0.210104	0	0	0	0.969248	0	0	2.95309	0.164508	0	1.99658	6.26411	2.65825	4.79816	0.32755	1.99819	8.50405	4.65555	0	0.216299	0.94615	1.87822	0.72715	0.344521	1.18164	0.432557	1.99145	0.268434	0.298689	0.618356	0	0	0	0	0	0	0	0	0	0	0	0	0	0	0	0	0	0	0	0	0	0	0	0	0	0	0	0.880012	0	0.38376	0	0	0.747905	1.37925	0.133838	4.45425	0	2.19253	2.63744	6.24201	0	4.47593	2.50022	0.734748	0.290685	0.555014	0.206159	0	0.909037	0	0.0954126	0.411812	4.68198	0.363555	0.0198196	3.02656	0.0296765	5.73071	106.994	11.3037	0.060835	0.191321	1.97818	0.25942	3.36166	33.7629	9.85671	0.512987	0	0.917333	0.216265	9.23329	5.71167	2.79587	0.963388	0.809027	9.73769	8.72611	2.2863	0	1.11504	14.5183	0.722775	0	43.3582	25.0118	0.361638	1.05712	0.125343	0.521318	0.368844	0	0	0	0	12.2889	2.49606	0.124916	1.65212	1.08436	2.36007	38.3855	70.1614	14.5662	3.8934	0.170594	1.6362	5.76582	0.471844	19.2362	58.9187	112.857	35.0351	6.11822	1.68952	0.279471	2.5343	2.60743	1.2619	3.28775	18.1169	23.739	41.3821	17.289	6.15793	1.73274	0.709874	2.51308	2.12192	3.22054	4.28789	5.96156	1.11518	0.211716	0	0	0	0	0.2916	7.58409	0	0	0	0	0
T	M	14	0	0	0	0	0	0	0	0	0	0	0	0	0	0	0	425.811	337.843	26.683	1385.21	2620.55	2.46369	8.54719	70.0154	1.27466	4.89903	58.4056	0.236094	0.0389661	0.301408	0.0226069	0.280336	1.17224	0.181099	0.716344	0.164209	0.659068	2.13412	2.96447	0.47277	0	0	0	0	0	0	0	0	0	0	0	0	0	0	0	4.65655	0	0	0	0	0	0.797841	0	0	2.05673	0	0	0.744303	0	0	0.419197	0.524568	0	6.64822	0	0	7.45095	2.59698	0	0	6.60386	3.24507	282.681	8.8291	5.53715	1.22389	101.81	44.1159	34.9792	0.787178	4.42647	0.126128	0.221284	0.62295	0.53773	4.84439	9.35198	0.999934	0.037663	0.0337938	0.193172	0.0830114	1.76631	0.438345	0.917446	0.0741967	0.059639	0.0773315	0	0	0	0	1.33586	0	0.826894	0	0	4.21042	6.33619	3.70944	4.49357	2.09273	1.04635	0	0	0.595417	0	0	0	0	0.883573	2.74438	1.56337	0	0	0	19.1147	37.5672	0	0.99589	0	0	0	5.74715	0	0	0.145689	0	0	0	0	0	0	76.302	179.362	196.746	33.1041	1.28438	0	0	6.77848	35.8483	71.1474	76.3162	1.41845	0	0	0	18.6384	24.6301	4.43123	0.934587	0.413982	3.25895	4.3194	0.708045	9.15338	5.49192	6.22712	9.05953	2.92762	20.9569	3.76837	12.5564	17.2616	10.7629	0.281583	0	1.41799	4.16986	4.05578	1.06363	0.826011	0.880744	0	0	0	0	15.2196	0	0	0	0.915616	0	0	0	2.83541	0	0	5.60725	0.737492	0	5.44854	20.0449	4.92527	8.1259	1.17797	4.23198	19.3079	6.90918	0	0.56052	2.4962	4.48057	1.45084	0.517295	4.21761	1.18965	17.0569	1.19837	1.41314	3.92511	0	0	0	0	0	0	0	0	0	0	0	0	0	0	0	0	0	0	0	0	0	0	0	0	0	0	0	3.24749	0	1.66873	0	0	1.29826	3.38827	0.265435	8.37322	0	5.10233	3.57133	8.33286	0	9.75206	3.45073	1.5408	0.964002	1.27072	0.181578	0	1.515	0	0.621652	2.09239	22.8603	1.52217	0.0942897	11.3467	0.117689	9.71957	196.41	27.2317	0.222709	0.101013	6.43451	0.801794	5.12472	52.4689	12.4114	0.855923	0	2.93034	0.289462	27.0619	6.25076	3.13711	0.71837	2.69152	35.7775	22.7167	3.08567	0	5.61	35.4862	1.3743	0	66.8955	33.7671	1.61301	4.2246	0.498087	0.996935	0.534309	0	0	0	0	80.3404	12.3488	2.11077	15.6393	8.75796	17.2993	66.4532	88.2017	52.8955	15.8307	2.84026	9.68684	22.7474	2.6512	51.429	47.064	102.298	47.0038	18.4709	7.45151	2.679	6.63904	8.33703	3.45475	9.25102	26.7051	20.3811	43.3489	27.6593	16.5781	8.39618	2.3524	3.84634	1.74085	5.45374	9.19408	22.0804	5.92232	1.21697	0	0	0	0	1.21155	1.93337	0	0	0	0	0
T	M	15	0	0	0	0	0	0	0	0	0	0	0	0	0	0	0	286.366	287.807	15.5598	745.472	1561.92	1.24909	7.29095	46.0977	0.831751	3.5575	37.3204	0.174199	0.0214574	0.153478	0.0228522	0.176131	0.803749	0.0970658	0.586441	0.117733	0.319476	2.65845	1.40415	0.31391	0	0	0	0	0	0	0	0	0	0	0	0	0	0	0	3.08707	0	0	0	0	0	0.69041	0	0	1.57059	0	0	0.814448	0	0	0.319377	0.309675	0	2.89062	0	0	5.38926	1.75377	0	0	4.59394	2.03648	188.026	7.43475	3.37637	0.964349	55.3699	32.4305	22.5166	0.751657	2.73852	0.0815944	0.132227	0.343064	0.379219	3.97686	5.82419	0.737071	0.0212869	0.0198351	0.177129	0.0504859	1.11673	0.263097	0.564431	0.0476181	0.0365514	0.0550901	0	0	0	0	0.817267	0	1.10291	0	0	3.01489	3.91857	3.55972	4.29626	1.7252	0.757015	0	0	0.358406	0	0	0	0	0.939271	1.52277	0.829629	0	0	0	12.1455	37.3375	0	0.835409	0	0	0	3.59371	0	0	0.095016	0	0	0	0	0	0	67.0654	133.965	129.95	19.5643	0.746809	0	0	4.47768	20.6254	44.9474	42.7768	0.977686	0	0	0	14.1138	15.0742	3.04796	0.572243	0.219218	2.26715	3.23731	0.47438	5.73291	3.58956	3.58407	6.16055	2.37073	13.0502	2.70883	6.49207	11.4623	6.71708	0.149589	0	0.854303	2.36884	2.41822	0.606708	0.548695	0.690176	0	0	0	0	8.33866	0	0	0	0.492985	0	0	0	1.4066	0	0	4.2456	0.573352	0	3.98016	16.6119	4.7459	5.0886	1.34263	3.0398	11.5163	4.01614	0	0.451837	1.67686	2.29496	0.736653	0.32674	2.42909	0.507641	5.97704	0.602976	0.510695	1.57918	0	0	0	0	0	0	0	0	0	0	0	0	0	0	0	0	0	0	0	0	0	0	0	0	0	0	0	1.92843	0	0.614407	0	0	1.29952	3.56972	0.269856	7.78503	0	3.34624	3.74643	10.1648	0	8.81433	3.34846	1.27419	0.715693	0.781574	0.219008	0	1.06412	0	0.376945	0.964409	15.2555	1.00384	0.0456207	6.7937	0.0693845	5.82465	123.429	16.176	0.134587	0.102932	3.80184	0.544425	2.23039	30.7885	7.56877	0.51486	0	0.848049	0.187868	14.8109	3.94402	2.16923	0.569142	1.38428	19.4138	13.8977	1.79337	0	3.76923	21.6553	0.802946	0	35.5746	20.2188	1.01073	2.35517	0.396669	0.604383	0.337153	0	0	0	0	46.2061	7.0591	1.37266	7.83619	3.58218	12.332	47.7571	70.1568	21.4343	7.17814	1.48377	5.61659	12.1862	0.973522	30.0063	41.136	63.923	15.6698	7.07173	2.23859	1.16425	2.91071	3.22027	1.35468	6.05841	13.2796	11.5617	23.2454	9.46947	5.76847	2.79414	1.09308	1.53197	0.690671	2.19464	3.15282	6.23192	1.27647	0.385069	0	0	0	0	0.314733	0.542701	0	0	0	0	0
T	M	16	0	0	0	0	0	0	0	0	0	0	0	0	0	0	0	340.488	251.224	15.5252	1079.14	2288.92	1.96383	7.7943	70.4812	1.26293	4.17914	65.8923	0.236635	0.0332981	0.365456	0.0330763	0.221135	1.07003	0.174007	0.922493	0.181321	0.419306	3.5015	2.95321	0.60333	0	0	0	0	0	0	0	0	0	0	0	0	0	0	0	5.56148	0	0	0	0	0	0.729204	0	0	2.37843	0	0	0.885645	0	0	0.389788	0.405404	0	2.03557	0	0	5.1887	1.82203	0	0	3.69444	2.33664	194.607	6.01249	4.59333	0.958099	67.8212	36.9137	23.8358	0.473419	2.87775	0.110772	0.149534	0.502047	0.520636	3.85298	6.46444	0.622333	0.0278204	0.0296778	0.183297	0.0634388	1.59738	0.363125	0.983603	0.0604847	0.0562679	0.0665192	0	0	0	0	1.29868	0	0.928699	0	0	3.0946	4.39415	2.8515	3.06522	1.5875	1.05085	0	0	0.63481	0	0	0	0	0.478899	2.52605	1.45482	0	0	0	17.2745	24.9686	0	0.547067	0	0	0	4.825	0	0	0.0617792	0	0	0	0	0	0	61.0019	155.05	144.05	15.3692	0.68722	0	0	4.79303	25.8412	31.6034	62.6817	0.499123	0	0	0	15.5578	20.6319	3.77283	0.545933	0.345732	3.27913	3.75042	0.56888	9.76104	5.32373	4.38709	8.93171	4.40236	18.228	2.84876	9.01735	15.6797	11.5214	0.279766	0	1.22078	3.31766	3.16901	0.792146	0.630881	0.945267	0	0	0	0	10.3913	0	0	0	0.670557	0	0	0	2.26837	0	0	4.1979	0.468645	0	3.38908	11.681	2.65234	5.41288	0.765619	2.65937	12.4591	3.70341	0	0.370577	1.47681	4.06217	1.13807	0.447808	3.54451	0.923133	11.4538	0.757366	1.03297	3.14064	0	0	0	0	0	0	0	0	0	0	0	0	0	0	0	0	0	0	0	0	0	0	0	0	0	0	0	2.66419	0	0.954291	0	0	0.875632	1.91462	0.164368	5.04859	0	3.25429	2.79758	6.7308	0	8.23182	2.59366	1.05406	0.664911	0.927081	0.134816	0	0.642273	0	0.483037	1.52273	18.5661	1.24313	0.0830561	9.24502	0.0800876	10.4216	178.679	23.702	0.158123	0.0828032	6.58366	0.665523	3.88806	39.7182	12.7651	0.731108	0	3.53774	0.253134	16.3092	6.30891	2.07165	0.665553	2.11662	28.7189	19.5257	2.90628	0	4.44307	28.4017	0.949484	0	67.3008	34.2001	1.31298	3.92255	0.431212	0.995892	0.613914	0	0	0	0	42.6838	5.97833	0.886697	7.30272	5.2638	8.62084	57.409	94.3342	29.1412	9.47945	1.22617	7.14578	14.9506	1.88584	40.4612	61.8895	104.757	40.2942	12.6585	4.17212	1.72211	6.5996	7.09153	2.8774	10.6986	29.2178	29.673	67.3535	33.8949	14.024	7.76027	2.28357	4.87289	2.29855	7.50023	8.46946	20.2898	3.49495	0.977478	0	0	0	0	1.18898	1.67988	0	0	0	0	0
T	M	19	0	0	0	0	0	0	0	0	0	0	0	0	0	0	0	394.828	483.363	15.8701	813.827	2256.42	1.30166	6.86112	56.9136	1.77138	10.0495	134.791	0.159167	0.0294512	0.175086	0.0242007	0.120131	0.586639	0.142614	0.509248	0.13758	0.310264	1.18336	1.96258	0.516415	0	0	0	0	0	0	0	0	0	0	0	0	0	0	0	4.17778	0	0	0	0	0	0.538065	0	0	1.63793	0	0	0.607458	0	0	0.224915	0.214266	0	3.15553	0	0	4.1137	1.94574	0	0	4.26208	1.00034	265.178	11.7157	2.10385	0.763061	80.138	65.1794	43.3439	0.809629	2.09442	0.0875152	0.168466	0.605534	0.689294	5.65388	21.7884	1.12954	0.0271429	0.0316938	0.587983	0.0752929	2.23365	0.435823	1.2496	0.0656916	0.0633799	0.0715925	0	0	0	0	1.37034	0	2.76173	0	0	5.0711	5.40574	6.40312	3.88914	3.4379	1.43506	0	0	1.07886	0	0	0	0	0.308046	1.49553	1.33332	0	0	0	20.4151	48.6442	0	0.535174	0	0	0	4.5297	0	0	0.0715515	0	0	0	0	0	0	73.7608	149.143	148.126	21.3957	1.15093	0	0	4.32959	58.9144	113.695	127.292	1.42265	0	0	0	28.343	39.8111	7.98282	1.34235	0.640804	3.94762	6.27385	0.867709	12.8377	8.52162	2.40028	11.6448	8.62996	39.0423	2.7765	14.4073	34.8268	18.5393	0.10128	0	1.55305	5.04955	3.80725	0.980397	0.820407	1.12196	0	0	0	0	9.44827	0	0	0	0.541353	0	0	0	2.51954	0	0	5.82595	0.399457	0	5.49306	15.6527	5.36603	14.7133	1.45067	2.2962	21.7442	10.2696	0	0.856622	2.86912	5.6755	2.20167	0.873851	2.29715	5.45961	32.3469	1.20915	1.45292	3.88944	0	0	0	0	0	0	0	0	0	0	0	0	0	0	0	0	0	0	0	0	0	0	0	0	0	0	0	1.22918	0	1.16608	0	0	1.3972	3.08326	0.269861	7.30016	0	4.27148	2.74065	11.1247	0	5.11335	2.87356	0.944443	0.719326	0.711976	0.597833	0	1.56812	0	0.156585	0.668355	12.0845	0.852099	0.0221812	3.99265	0.0436343	5.17577	170.258	24.4769	0.122821	0.15728	1.2896	0.253259	1.78785	26.7806	6.64245	0.487722	0	2.01112	0.306502	12.7625	4.09798	3.46976	0.685637	1.41855	19.6895	15.6796	2.40404	0	6.30539	18.589	1.70697	0	57.0312	30.3134	0.48995	1.30372	0.319785	0.575707	0.405867	0	0	0	0	45.4542	5.81933	0.387234	3.63422	2.62703	14.1334	87.4091	129.062	31.7229	9.62841	0.837085	2.83925	13.0718	0.765127	49.5472	65.34	128.61	29.1566	12.285	3.2028	0.643271	2.68148	3.69694	1.51063	8.64124	23.5695	20.8442	43.6239	21.2588	10.5309	4.28675	2.74574	3.45445	1.15557	5.15785	7.32077	16.1013	2.71448	0.587636	0	0	0	0	0.712681	1.09789	0	0	0	0	0
T	M	20	0	0	0	0	0	0	0	0	0	0	0	0	0	0	0	317.221	813.455	14.3412	1079.18	1604.51	1.23701	7.05746	44.5063	1.44342	8.76212	64.7627	0.162596	0.0365331	0.233617	0.0344646	0.102881	0.48955	0.169991	0.625184	0.169794	0.293288	2.27816	1.80744	0.629126	0	0	0	0	0	0	0	0	0	0	0	0	0	0	0	3.27701	0	0	0	0	0	0.404345	0	0	1.07026	0	0	0.542642	0	0	0.197464	0.263599	0	2.79469	0	0	4.74641	1.48134	0	0	4.9837	0.663807	231.075	15.0552	1.21079	0.526855	60.4257	65.7515	22.4853	1.14766	1.65053	0.0520043	0.132938	0.355136	0.466995	4.64378	12.625	1.15855	0.023446	0.020496	0.490681	0.071799	1.26306	0.257421	0.687977	0.0434605	0.0369451	0.0575214	0	0	0	0	0.891902	0	2.4044	0	0	4.45282	4.83667	5.53887	3.22125	2.88384	1.13026	0	0	0.448626	0	0	0	0	0.624198	0.88992	0.94118	0	0	0	16.9127	74.4754	0	1.24834	0	0	0	3.77831	0	0	0.131569	0	0	0	0	0	0	103.519	138.104	117.688	28.3826	1.37308	0	0	3.25839	37.1551	62.1336	80.4391	1.2113	0	0	0	22.5673	21.7465	7.05452	1.36897	0.365707	2.84405	5.63946	0.811028	8.87921	3.95237	2.04264	7.13294	5.4705	22.0684	1.98225	9.6223	14.7221	8.66936	0.0633606	0	1.25246	3.46602	2.2119	0.802228	0.643086	0.773167	0	0	0	0	3.8198	0	0	0	0.341536	0	0	0	1.35732	0	0	5.90707	0.423076	0	6.10822	15.6821	5.15647	16.7837	3.24553	2.84254	22.1915	13.6579	0	1.35259	3.07803	4.16135	2.03796	0.414488	1.81251	2.11254	25.7804	0.670205	1.21588	2.07851	0	0	0	0	0	0	0	0	0	0	0	0	0	0	0	0	0	0	0	0	0	0	0	0	0	0	0	1.04041	0	0.928775	0	0	1.18681	6.55457	0.37637	12.2347	0	5.35543	3.39113	11.735	0	5.80292	4.91744	1.14752	1.06396	0.844468	0.187202	0	1.10279	0	0.134292	0.430636	10.2502	0.802838	0.0135115	3.00941	0.029384	3.08008	107.421	17.1225	0.085216	0.106032	0.696962	0.153348	0.668469	18.1448	4.08604	0.297234	0	0.352294	0.168499	9.40054	2.66133	1.8058	0.653562	0.989706	13.4443	10.6325	1.05388	0	4.69029	14.1121	1.06191	0	32.5927	21.5916	0.34189	0.764257	0.242785	0.421204	0.299919	0	0	0	0	94.0238	14.0017	0.587126	5.10616	3.53297	15.6746	73.8938	117.944	50.0105	13.3335	0.403985	2.82662	8.93046	0.972468	48.5605	64.1589	80.7179	33.464	19.0631	5.26312	0.476835	1.42507	2.07867	0.755662	4.14213	16.0574	8.79062	31.2693	20.652	12.6226	6.52969	1.46417	2.06958	0.753589	4.79331	5.46967	11.7401	2.27848	0.691038	0	0	0	0	0.723025	1.12247	0	0	0	0	0
T	M	21	0	0	0	0	0	0	0	0	0	0	0	0	0	0	0	248.839	757.892	11.2914	932.29	1192.43	0.879414	5.80403	47.3565	1.69008	3.58997	41.103	0.10898	0.0237845	0.129469	0.0163181	0.0784721	0.378588	0.0894429	0.368067	0.0875354	0.206241	1.67548	1.22294	0.400406	0	0	0	0	0	0	0	0	0	0	0	0	0	0	0	2.43223	0	0	0	0	0	0.350967	0	0	0.973896	0	0	0.394455	0	0	0.172098	0.234971	0	2.18926	0	0	4.55428	1.40026	0	0	6.04258	0.691037	290.861	21.3666	1.45263	0.800717	77.907	101.797	23.3994	0.986165	1.44782	0.0592222	0.140706	0.497727	0.62578	5.89628	13.1863	1.25838	0.0220107	0.027126	0.609546	0.0692399	1.66946	0.28669	0.909692	0.0613857	0.049453	0.0723837	0	0	0	0	1.14417	0	3.48665	0	0	5.289	5.42821	7.46174	4.08028	3.6622	1.27806	0	0	0.461962	0	0	0	0	0.561539	0.564517	0.589812	0	0	0	14.2865	79.1992	0	1.08306	0	0	0	3.1168	0	0	0.158615	0	0	0	0	0	0	99.9269	150.06	193.335	46.1757	1.48585	0	0	3.42192	35.9659	88.8937	84.1021	1.84849	0	0	0	25.7054	20.8945	8.13534	1.54606	0.438193	1.92707	4.84744	0.813205	7.10862	5.27379	1.38617	6.37549	4.60477	29.3246	2.18492	8.90927	19.3257	6.82174	0.0585926	0	1.05401	3.73034	1.96258	0.726946	0.544842	1.11321	0	0	0	0	4.05758	0	0	0	0.370499	0	0	0	1.32253	0	0	5.42575	0.341041	0	5.75693	14.3999	6.21426	12.301	2.97364	3.04859	19.0244	12.6271	0	1.20006	3.49196	3.52187	1.84906	0.365818	1.47291	1.92574	14.208	0.692902	0.797371	1.71208	0	0	0	0	0	0	0	0	0	0	0	0	0	0	0	0	0	0	0	0	0	0	0	0	0	0	0	1.43104	0	0.603183	0	0	1.09515	8.61204	0.476145	15.2096	0	7.64474	4.19251	9.88242	0	6.72662	5.11602	1.40515	1.50663	1.17804	0.143519	0	0.677792	0	0.145265	0.361133	7.88597	0.828485	0.00978483	2.10394	0.0265955	2.02505	72.9598	14.5859	0.108702	0.115646	0.52668	0.128822	0.748704	13.2261	3.71523	0.343197	0	0.871304	0.181951	7.24098	2.01276	1.78481	1.05437	0.704782	10.8165	8.91971	0.641649	0	4.56038	6.26828	1.004	0	29.323	18.6144	0.451878	0.732515	0.193739	0.400123	0.267204	0	0	0	0	64.7047	10.1075	0.245385	2.61424	1.89421	11.0387	73.2639	111.747	32.155	7.90931	0.316905	1.51943	5.97505	0.530772	31.0444	55.9225	82.4601	19.3148	8.78944	2.74934	0.245667	1.07271	1.33835	0.605368	3.23424	11.8847	10.3011	24.3104	11.0257	6.81057	3.60929	0.761465	1.59914	1.76247	3.07344	3.63165	7.395	1.8066	0.300907	0	0	0	0	0.29335	0.451205	0	0	0	0	0
T	M	27	0	0	0	0	0	0	0	0	0	0	0	0	0	0	0	293.293	89.1413	15.5184	885.438	2206.64	3.14853	7.65623	65.4953	1.3696	8.4377	103.534	0.32397	0.0598213	0.361706	0.0402589	0.423682	0.9308	0.144868	0.627922	0.135559	0.918363	2.13611	2.29495	0.414074	0	0	0	0	0	0	0	0	0	0	0	0	0	0	0	3.98995	0	0	0	0	0	0.667862	0	0	2.14389	0	0	0.595329	0	0	0.282587	0.298225	0	3.5421	0	0	4.19153	1.94909	0	0	1.0454	1.12479	156.692	2.96127	2.85957	0.444493	49.8972	30.4783	27.6691	0.378111	2.17632	0.0829776	0.176532	0.505489	0.421167	3.58065	10.4492	0.382697	0.0309086	0.0318903	0.266873	0.0663114	1.41284	0.530904	0.827828	0.0950732	0.0563174	0.0881709	0	0	0	0	0.924336	0	1.22851	0	0	1.75965	2.80299	1.98978	1.86571	1.74583	1.17604	0	0	0.954753	0	0	0	0	0.113937	3.59715	1.2136	0	0	0	12.0674	11.6535	0	0.183361	0	0	0	3.34203	0	0	0.0133404	0	0	0	0	0	0	37.828	126.552	128.102	7.63158	0.296371	0	0	3.29482	35.7424	38.7592	97.0631	0.338067	0	0	0	15.2864	25.695	5.95392	0.899532	0.350587	2.8022	2.18119	0.337762	9.19314	4.62048	3.30764	10.1405	4.7228	19.7036	2.89286	14.2006	20.8664	11.7914	0.162407	0	2.0254	4.12392	4.81949	1.27689	0.6155	1.00124	0	0	0	0	7.03458	0	0	0	0.237611	0	0	0	1.93807	0	0	1.19632	0.140452	0	1.01688	3.51251	1.18488	2.81165	0.156684	0.636956	8.4157	2.54361	0	0.174371	0.679721	1.96784	0.652581	0.455548	2.96338	1.01389	19.6782	0.663901	1.25157	3.396	0	0	0	0	0	0	0	0	0	0	0	0	0	0	0	0	0	0	0	0	0	0	0	0	0	0	0	1.1156	0	1.11137	0	0	0.461804	0.45896	0.108907	3.55133	0	2.79581	1.68288	4.40054	0	3.71101	1.69999	0.715961	0.512847	0.699958	0.50018	0	1.39853	0	0.217019	1.11645	9.50436	0.614466	0.0737643	7.39905	0.0655988	12.8662	183.128	21.6531	0.117401	0.0851424	3.59471	0.634523	8.67339	47.8991	12.9126	0.786007	0	2.29616	0.21515	17.5654	6.64603	2.93295	0.552401	2.18421	30.1359	16.788	2.28209	0	4.59927	25.7073	1.62048	0	65.5026	33.1722	1.04072	2.4546	0.434334	0.89205	0.492412	0	0	0	0	6.04373	1.24061	0.122563	1.65157	0.942217	1.66097	42.2622	48.0846	10.4645	3.43826	0.173874	1.63789	6.34459	0.543889	10.4869	67.151	100.49	23.7105	5.51076	1.28415	0.248695	2.3483	2.4848	1.07282	1.81646	9.84742	13.7238	26.9565	11.8794	4.76136	1.62854	0.324547	0.964822	1.40875	4.02831	6.00956	9.22891	1.96044	0.433651	0	0	0	0	0.414758	0.613917	0	0	0	0	0
T	M	28	0	0	0	0	0	0	0	0	0	0	0	0	0	0	0	315.557	101.912	21.3138	965.352	2234.72	2.99104	9.1019	63.7216	2.13215	6.49944	106.295	0.368083	0.0709653	0.358204	0.0430124	0.441171	1.2009	0.190632	0.9262	0.196293	1.07381	3.33354	3.34384	0.686198	0	0	0	0	0	0	0	0	0	0	0	0	0	0	0	3.92788	0	0	0	0	0	0.481698	0	0	2.05394	0	0	0.709479	0	0	0.229387	0.289076	0	3.16346	0	0	4.69873	1.67658	0	0	1.05776	1.14948	171.793	2.6429	2.79234	0.471852	61.3069	36.4557	26.5667	0.414287	2.24937	0.0817117	0.191618	0.513802	0.423769	3.22162	11.7347	0.463899	0.0316769	0.0364633	0.241635	0.070166	1.58747	0.576324	0.90837	0.102058	0.0624203	0.110531	0	0	0	0	0.946652	0	1.25202	0	0	2.13282	3.05104	2.17036	2.24116	2.14104	1.21377	0	0	0.684606	0	0	0	0	0.106532	4.21179	1.51691	0	0	0	13.1379	11.4926	0	0.189729	0	0	0	4.03288	0	0	0.0128691	0	0	0	0	0	0	43.3805	147.39	161.146	10.3877	0.333145	0	0	3.08308	41.7246	43.4067	102.953	0.805759	0	0	0	16.373	25.7986	5.76822	0.926155	0.32858	2.82467	2.87672	0.322771	10.2743	7.77713	3.97447	10.9972	4.77329	28.7262	3.9956	16.7875	22.5175	9.49428	0.167956	0	2.81721	4.49316	5.16402	1.53878	0.738212	1.27526	0	0	0	0	8.97983	0	0	0	0.295803	0	0	0	1.84152	0	0	1.51065	0.194705	0	1.20716	4.64348	1.30354	3.87626	0.166754	0.959172	10.2888	3.42203	0	0.233531	1.11503	2.15896	0.708389	0.579527	4.24238	1.30211	10.9975	0.761631	1.11642	3.53579	0	0	0	0	0	0	0	0	0	0	0	0	0	0	0	0	0	0	0	0	0	0	0	0	0	0	0	1.24193	0	1.1221	0	0	0.41396	0.440238	0.111749	3.54894	0	3.04839	1.73348	4.25161	0	4.34473	1.91215	0.623169	0.696603	0.655113	0.231654	0	1.04639	0	0.228099	1.36125	11.3327	0.620883	0.0851637	8.00437	0.0733238	12.9932	178.979	21.6704	0.13777	0.0879998	3.86005	0.62431	9.93322	49.6257	13.6947	0.803823	0	2.79433	0.224245	17.2131	7.25305	3.51414	0.73643	2.56141	32.509	18.3643	1.97822	0	13.9383	15.9028	2.02517	0	63.2003	33.4419	0.924301	2.58053	0.462478	1.15862	0.440188	0	0	0	0	8.51073	1.20838	0.20445	3.25556	1.89642	2.50285	40.7698	52.8839	20.5127	3.88081	0.301933	2.62681	7.75754	0.877942	17.5163	59.8618	90.8699	33.1409	8.03951	1.41429	0.402098	3.12538	4.46205	1.90812	2.31253	11.8952	17.6836	44.0524	17.6952	7.57498	1.89414	0.641597	1.64105	2.13754	5.41172	8.07147	10.2588	1.82565	0.45395	0	0	0	0	0.553294	0.745694	0	0	0	0	0
T	M	30	0	0	0	0	0	0	0	0	0	0	0	0	0	0	0	282.456	85.3421	14.2218	820.669	1408.95	2.66792	7.29268	31.1303	1.69234	6.04548	43.0243	0.293369	0.0922582	0.341081	0.0380731	0.326784	0.745559	0.214897	0.52337	0.146884	0.526939	2.02833	2.19686	0.349383	0	0	0	0	0	0	0	0	0	0	0	0	0	0	0	3.64605	0	0	0	0	0	0.417233	0	0	1.77651	0	0	0.536251	0	0	0.253118	0.250552	0	3.48686	0	0	3.75538	2.09142	0	0	0.628032	0.824775	163.56	2.90459	2.32116	0.474327	46.6224	43.8227	28.3778	0.343151	1.89	0.0914897	0.149528	0.502666	0.442212	3.58987	16.5333	0.428047	0.0267536	0.0367692	0.361818	0.049166	1.69651	0.53312	1.05666	0.0968605	0.0804381	0.0813149	0	0	0	0	1.44761	0	1.78376	0	0	2.3998	3.33349	1.95866	1.79497	2.31875	1.33749	0	0	0.83424	0	0	0	0	0.0602458	3.45171	1.15433	0	0	0	11.2409	9.73827	0	0.0303967	0	0	0	2.96057	0	0	0.00558439	0	0	0	0	0	0	32.5724	96.2429	57.1484	7.61016	0.189011	0	0	1.9131	33.11	68.0888	81.9932	0.583522	0	0	0	13.2515	19.4184	4.30641	0.813937	0.192861	2.64924	2.23309	0.414323	9.55964	5.93602	2.56066	9.00304	5.09857	20.7058	2.2234	12.6574	20.2698	8.29065	0.14459	0	1.61137	3.78868	2.90273	1.20455	0.487616	0.530004	0	0	0	0	10.9965	0	0	0	0.22654	0	0	0	1.67008	0	0	1.35175	0.174538	0	1.14681	3.96629	1.03195	4.59884	0.165335	0.655714	10.3016	4.07901	0	0.245208	0.993311	2.5727	0.811506	0.451742	2.11295	0.865469	8.01826	0.573888	0.656208	2.33924	0	0	0	0	0	0	0	0	0	0	0	0	0	0	0	0	0	0	0	0	0	0	0	0	0	0	0	1.24671	0	0.625959	0	0	0.336697	0.245563	0.0847206	2.34179	0	2.01928	0.941783	2.63085	0	2.65602	1.16819	0.373393	0.46222	0.427609	0.117203	0	0.771747	0	0.12154	0.699749	6.94979	0.367908	0.0561237	5.90234	0.0513905	11.864	145.614	18.9784	0.0907501	0.0713429	2.56024	0.415515	7.45206	40.7438	12.1034	0.606981	0	1.7664	0.235807	14.6097	7.24875	2.09268	1.04967	1.4769	21.4474	13.8169	1.60814	0	3.7568	22.3835	1.41559	0	56.7513	30.7974	0.678477	1.86804	0.23672	0.697259	0.31523	0	0	0	0	4.11699	0.682935	0.124033	1.85125	0.88624	2.27772	41.6602	38.3431	10.1652	1.76211	0.179907	1.68576	5.80068	0.425435	13.8045	64.1207	117.206	22.1333	4.98744	0.809086	0.263672	2.50408	3.04959	1.22042	1.69837	10.1457	15.1273	34.8865	12.7212	4.32353	1.22011	0.526041	1.3102	2.03021	4.69661	7.23497	7.88933	1.3867	0.221784	0	0	0	0	0.357938	15.0308	0	0	0	0	0
T	M	51	0	0	0	0	0	0	0	0	0	0	0	0	0	0	0	251.804	327.865	8.70253	706.981	1409.8	1.67269	7.45565	36.6074	0.69277	3.34787	24.3437	0.212893	0.019715	0.259578	0.0228865	0.205023	1.06685	0.193222	0.813391	0.2065	0.408182	2.34636	2.88399	0.680817	0	0	0	0	0	0	0	0	0	0	0	0	0	0	0	2.85269	0	0	0	0	0	0.445587	0	0	0.802826	0	0	0.352269	0	0	0.139308	0.205579	0	2.67352	0	0	3.34681	0.711242	0	0	2.01147	0.60337	183.592	6.64643	1.02568	0.412839	44.328	29.82	14.9346	0.729836	1.72007	0.0465283	0.119553	0.320464	0.405673	3.10987	5.31545	0.491641	0.0125249	0.0194322	0.163816	0.0337291	0.874398	0.203532	0.517013	0.0413602	0.0423052	0.047871	0	0	0	0	0.533243	0	1.81887	0	0	3.72587	4.92128	2.92561	2.94365	1.85254	1.11088	0	0	0.636826	0	0	0	0	0.238374	1.09302	0.704374	0	0	0	11.7175	54.179	0	0.880952	0	0	0	2.40235	0	0	0.0635079	0	0	0	0	0	0	65.2248	158.67	202.502	19.616	0.736899	0	0	4.11999	24.0497	29.3091	65.0887	1.05372	0	0	0	11.4633	14.8224	4.01532	0.658066	0.342952	2.11302	3.26775	0.478877	6.78928	5.36939	2.53435	7.06109	1.83092	15.3725	2.76151	7.0099	14.0189	4.86794	0.0860413	0	0.901167	3.04576	1.55792	0.458146	0.540117	1.55016	0	0	0	0	5.18393	0	0	0	0.314143	0	0	0	1.05505	0	0	7.86956	0.361221	0	4.3756	21.9292	7.26775	13.5266	1.86138	6.74135	20.5416	10.4877	0	1.02998	3.06496	6.12029	2.4506	0.414277	2.7084	0.951898	5.86879	0.335678	0.591796	2.19436	0	0	0	0	0	0	0	0	0	0	0	0	0	0	0	0	0	0	0	0	0	0	0	0	0	0	0	1.09454	0	0.678343	0	0	0.396445	3.46608	0.175661	6.4497	0	3.001	4.54057	11.008	0	8.59782	3.74651	1.00123	0.661651	0.788434	0.282205	0	1.36363	0	0.166823	0.570472	8.32665	0.545874	0.0192512	3.7199	0.0377788	4.67369	95.2106	12.4814	0.0759732	0.0826134	1.19001	0.230959	2.44243	24.4856	5.69105	0.337767	0	1.03386	0.168315	12.0753	3.38166	2.7244	0.372043	1.27624	18.1659	10.2501	1.37943	0	5.86411	11.0749	0.853017	0	43.8227	18.6345	0.552085	1.35876	0.248118	0.571231	0.243029	0	0	0	0	79.2076	12.9722	0.547414	4.73174	5.64279	14.4705	68.4566	102.058	65.0078	26.4081	1.1162	4.13928	27.289	1.82409	57.404	80.9949	98.9273	65.3631	38.4197	11.1183	0.887147	4.83061	5.70807	2.28008	9.21854	27.73	20.3597	40.6254	39.0282	24.8557	13.8129	2.19332	4.00755	4.97332	8.52934	10.1337	32.498	7.20729	2.19777	0	0	0	0	1.40908	2.83679	0	0	0	0	0
T	M	53	0	0	0	0	0	0	0	0	0	0	0	0	0	0	0	250.584	363.869	9.37941	853.054	1587.77	1.91062	9.31771	59.1062	1.02355	4.90983	43.9183	0.176503	0.0193411	0.250424	0.0178444	0.191821	0.437499	0.131791	0.687292	0.1675	0.460598	2.35841	2.12306	0.63382	0	0	0	0	0	0	0	0	0	0	0	0	0	0	0	2.63281	0	0	0	0	0	0.46105	0	0	0.835491	0	0	0.413362	0	0	0.16738	0.275908	0	2.31525	0	0	3.67731	1.02777	0	0	3.46973	1.66515	250.489	9.97344	2.76464	0.941476	61.9016	49.8199	33.646	1.20839	2.10373	0.0917844	0.146607	0.538536	0.761589	6.15416	9.90038	1.05292	0.0193845	0.0321668	0.268553	0.0493531	1.18767	0.212989	0.726927	0.0396795	0.0398967	0.0411338	0	0	0	0	0.994694	0	1.88509	0	0	5.09746	6.81238	4.14929	5.20371	3.14672	1.92152	0	0	0.944033	0	0	0	0	0.225837	1.09856	0.756252	0	0	0	11.4816	45.7365	0	1.00969	0	0	0	2.87018	0	0	0.0924572	0	0	0	0	0	0	52.8858	166.096	180.097	26.9975	0.899581	0	0	4.53872	24.0186	32.0737	77.935	1.02742	0	0	0	12.5286	15.2546	4.23679	0.926053	0.47998	1.71602	2.94546	0.489195	6.431	5.52176	2.56597	7.31748	4.83806	13.1397	2.24672	5.42693	13.9598	5.49076	0.105253	0	0.759842	2.604	1.34182	0.347396	0.403993	0.552579	0	0	0	0	17.9149	0	0	0	0.618901	0	0	0	1.68689	0	0	6.62196	0.319016	0	2.8903	19.035	6.25473	11.3769	2.38451	6.3492	23.1283	10.2296	0	0.660373	2.18007	6.23673	3.00276	0.428745	3.97407	0.809397	4.69164	0.530362	0.692266	2.33574	0	0	0	0	0	0	0	0	0	0	0	0	0	0	0	0	0	0	0	0	0	0	0	0	0	0	0	1.93481	0	0.683769	0	0	0.326985	3.36598	0.159033	5.82784	0	3.45635	3.46759	9.46261	0	8.7245	3.15011	1.11252	0.709985	0.752715	0.215913	0	1.50176	0	0.170346	0.727337	9.70945	0.754568	0.0278196	3.748	0.044265	4.88479	98.2251	17.4903	0.12315	0.0713156	1.6107	0.266612	2.79485	24.0113	6.62725	0.538943	0	0.845424	0.246111	12.8837	3.70338	2.94187	0.468176	1.40429	18.5821	13.5148	1.51902	0	5.47237	21.7873	0.726124	0	48.4532	22.098	0.642646	1.5693	0.297871	0.697259	0.338531	0	0	0	0	25.8318	3.70329	0.184753	2.81075	2.2778	4.20112	49.6924	95.4421	23.452	7.31979	0.242747	2.03509	9.76023	0.663358	22.1302	57.8574	95.5829	27.7867	8.90957	2.51052	0.389672	2.65016	2.47888	1.27969	2.70724	11.893	17.0815	26.3292	11.5191	6.24885	3.28765	0.929083	2.09817	1.83742	3.71372	5.23208	9.73158	2.52431	0.729906	0	0	0	0	0.644084	0.676957	0	0	0	0	0
T	M	54	0	0	0	0	0	0	0	0	0	0	0	0	0	0	0	167.591	230.152	7.10677	468.375	1244.13	1.07003	5.3484	30.965	0.320321	2.64907	19.7654	0.163779	0.0251116	0.223457	0.0296332	0.207562	0.726904	0.172707	0.670328	0.135124	0.438918	2.1892	2.00821	0.503137	0	0	0	0	0	0	0	0	0	0	0	0	0	0	0	1.89381	0	0	0	0	0	0.405638	0	0	0.715534	0	0	0.313916	0	0	0.185996	0.246211	0	2.19575	0	0	2.69198	0.977428	0	0	2.69049	0.865745	197.094	8.64134	1.48085	0.580949	47.0034	34.2573	18.994	0.854105	1.37375	0.0523167	0.11564	0.333873	0.488216	3.78869	5.82393	0.568256	0.0180462	0.0179573	0.182866	0.0347299	0.800998	0.160735	0.465387	0.02693	0.0245863	0.0313658	0	0	0	0	0.632095	0	0.643539	0	0	4.45841	4.9574	2.98596	3.1085	1.76665	1.02882	0	0	0.427872	0	0	0	0	0.276762	0.973284	0.555273	0	0	0	11.0222	56.6535	0	0.745676	0	0	0	2.61587	0	0	0.0581695	0	0	0	0	0	0	69.9138	142.994	140.803	17.3082	0.600686	0	0	4.1941	19.3977	22.5678	48.756	0.706849	0	0	0	11.4884	13.1833	3.3551	0.558222	0.454787	1.62751	2.35634	0.425662	5.30741	3.97806	2.19621	5.36353	3.2024	10.1447	2.02688	4.58585	9.1072	4.5222	0.0602803	0	0.599148	1.7579	1.11799	0.259606	0.361697	0.41529	0	0	0	0	11.5359	0	0	0	0.431575	0	0	0	0.984638	0	0	8.42264	0.469627	0	4.39101	24.927	6.59691	14.0358	2.6126	7.47725	21.4155	10.621	0	0.850661	2.42506	5.53815	2.37248	0.316542	1.79798	0.528783	6.25309	0.360925	0.578275	1.89959	0	0	0	0	0	0	0	0	0	0	0	0	0	0	0	0	0	0	0	0	0	0	0	0	0	0	0	1.09329	0	0.465922	0	0	0.413277	3.69814	0.192813	6.09674	0	3.07247	2.77392	7.98892	0	7.98476	1.86855	1.01988	0.536558	0.575042	0.123362	0	0.859558	0	0.134002	0.451293	7.46596	0.532012	0.0196233	3.22112	0.0339137	3.32757	72.3465	12.3528	0.0750325	0.060993	0.946438	0.193226	1.40303	18.9923	4.79195	0.258323	0	0.454996	0.177436	10.9059	2.59682	2.13391	0.321631	1.01359	14.1996	9.60852	0.936291	0	3.28954	14.4782	0.525086	0	33.1679	17.4719	0.370764	0.896085	0.181338	0.475927	0.230698	0	0	0	0	88.0681	12.5004	0.934344	8.69451	7.04486	16.3997	63.8856	109.749	57.7841	11.6493	0.779035	7.03241	18.5852	1.45728	57.8981	57.9915	87.9913	50.0438	19.1415	5.82218	1.16401	3.86891	6.82246	1.86369	7.69976	29.9902	15.7804	53.0366	21.7118	15.1217	7.46911	3.06983	4.92573	1.73991	5.60278	8.23514	18.5516	3.27602	0.84614	0	0	0	0	1.07395	1.20687	0	0	0	0	0
T	M	59	0	0	0	0	0	0	0	0	0	0	0	0	0	0	0	242.321	48.3572	9.66463	472.87	1114.45	1.78326	4.38944	21.4446	0.579538	0.787856	20.7405	0.321199	0.0432668	0.33046	0.0249852	0.147702	0.944858	0.208325	0.776442	0.167396	0.211133	2.08499	2.84732	0.694696	0	0	0	0	0	0	0	0	0	0	0	0	0	0	0	4.94678	0	0	0	0	0	0.714444	0	0	2.28212	0	0	0.494034	0	0	0.251411	0.304857	0	3.54515	0	0	4.02324	1.24352	0	0	0.722543	0.569953	82.6947	1.37978	1.35732	0.22027	31.6539	18.7603	16.0011	0.325291	1.05598	0.0505187	0.0875089	0.310229	0.21222	1.52718	5.12241	0.460558	0.0193313	0.0235335	0.0774861	0.0434671	1.75583	0.723095	1.38901	0.113658	0.169193	0.0866602	0	0	0	0	0.9763	0	4.31944	0	0	2.61026	3.76736	1.877	1.53447	1.10724	0.832327	0	0	1.48292	0	0	0	0	0.116236	1.62077	1.15429	0	0	0	13.9151	13.6772	0	0.301703	0	0	0	2.80542	0	0	0.0241484	0	0	0	0	0	0	39.4172	158.43	89.4266	12.5783	0.240732	0	0	1.87589	23.3352	19.1988	52.6285	0.386153	0	0	0	8.50328	18.4303	3.26602	0.300211	0.151445	3.14569	3.45559	0.510833	12.4143	5.40979	2.44597	10.2814	5.28376	15.3349	2.32224	12.1804	16.903	7.24059	0.129419	0	1.72552	4.74869	4.49073	1.15158	0.851904	1.54797	0	0	0	0	11.6451	0	0	0	0.428135	0	0	0	1.71196	0	0	3.97205	0.356293	0	2.80632	10.4146	3.65835	5.78625	0.449464	1.26826	12.042	4.13753	0	0.150972	1.33157	4.40601	0.932537	0.306356	3.59371	0.502708	5.04614	0.26819	0.490806	2.91539	0	0	0	0	0	0	0	0	0	0	0	0	0	0	0	0	0	0	0	0	0	0	0	0	0	0	0	1.16365	0	0.739967	0	0	0.189245	0.235668	0.0742388	1.88557	0	1.85787	0.891091	1.85409	0	1.96051	0.756833	0.33003	0.175734	0.342063	0.315999	0	1.10547	0	0.146567	0.352051	8.38685	0.402772	0.0299399	6.11263	0.0523817	6.71042	161.244	14.5243	0.0948087	0.0994982	3.38893	0.454917	2.04181	31.7451	7.96096	0.534932	0	0.939324	0.235529	11.8049	4.27587	3.06141	0.552949	1.37885	17.351	11.9939	1.84347	0	7.94252	13.1342	1.33702	0	48.7483	24.897	0.525575	2.02111	0.210193	0.656902	0.389265	0	0	0	0	6.82577	1.40523	0.219049	2.65657	1.45983	2.67196	44.7495	51.6279	10.3077	2.80771	0.291285	2.53158	5.08256	0.599213	16.7048	58.0444	95.271	21.523	4.21145	0.756838	0.358355	2.40976	3.19255	1.16252	2.59899	14.0418	18.2023	26.2512	8.46132	3.62309	1.40905	0.695965	1.44527	1.60163	3.34278	3.53693	6.8004	1.45265	0.305027	0	0	0	0	0.285107	10.5382	0	0	0	0	0
T	M	61	0	0	0	0	0	0	0	0	0	0	0	0	0	0	0	214.752	87.524	8.48857	440.109	1468.43	1.37322	4.45103	31.9326	0.831622	2.86109	28.3446	0.300824	0.0456141	0.266664	0.0191888	0.266198	0.781451	0.0935472	0.697249	0.126968	0.369406	1.73037	2.17505	0.276071	0	0	0	0	0	0	0	0	0	0	0	0	0	0	0	2.0234	0	0	0	0	0	0.520252	0	0	1.59151	0	0	0.575868	0	0	0.177671	0.293322	0	2.59357	0	0	3.73781	1.06562	0	0	1.14563	1.0573	89.3895	1.81293	1.73697	0.360725	28.8259	18.8001	16.3652	0.271103	1.44336	0.062296	0.074599	0.281538	0.283352	2.83469	6.43719	0.489797	0.0142859	0.0174991	0.175419	0.0313207	0.688162	0.189094	0.48198	0.0333504	0.0222323	0.0366044	0	0	0	0	0.313543	0	0.619345	0	0	0.839783	1.21226	2.55869	3.32674	3.27126	2.39932	0	0	0.404905	0	0	0	0	0.172731	1.57052	0.884366	0	0	0	11.4454	14.3275	0	0.225922	0	0	0	2.36739	0	0	0.0160556	0	0	0	0	0	0	32.0896	103.798	71.5102	9.77773	0.257983	0	0	2.21124	18.9078	33.8162	46.5283	0.482409	0	0	0	11.9032	18.3592	2.85748	0.313127	0.507489	2.44919	2.06571	0.237498	7.79623	3.01201	4.16393	5.41476	2.6302	13.3812	2.35883	7.01081	11.2602	11.9405	0.10901	0	1.26034	1.76964	3.6881	0.672764	0.303403	0.466842	0	0	0	0	6.82587	0	0	0	0.169001	0	0	0	1.04685	0	0	1.15488	0.131124	0	0.976915	3.14222	1.016	1.3785	0.143365	0.491884	3.51432	0.974943	0	0.0896318	0.398504	1.00558	0.247732	0.272245	2.0548	0.437555	6.37393	0.375939	0.69182	2.61632	0	0	0	0	0	0	0	0	0	0	0	0	0	0	0	0	0	0	0	0	0	0	0	0	0	0	0	1.1755	0	1.00312	0	0	0.396933	0.63431	0.0921084	2.93332	0	2.1399	1.15642	2.60217	0	3.49889	1.05998	0.47587	0.299317	0.442415	0.269501	0	0.557815	0	0.328755	0.580643	12.7099	0.544858	0.0431168	7.78356	0.0679671	5.7278	111.661	13.1839	0.0859217	0.0559937	4.39334	0.526302	2.61942	28.2385	6.4689	0.485085	0	1.72377	0.100908	10.0039	4.24466	1.96226	0.526239	1.09939	14.2933	11.1623	2.10957	0	3.26663	24.3788	0.837636	0	27.5627	15.3739	0.610575	1.66776	0.201964	0.388763	0.224894	0	0	0	0	4.76673	0.742722	0.464092	2.77296	1.06358	3.37026	45.3046	22.4623	4.65283	1.46329	0.408535	2.67196	3.52215	0.336262	10.8828	36.6166	61.5025	7.50826	2.05354	0.518905	0.477226	1.80798	1.69297	0.834777	1.82504	5.74751	10.1537	12.7683	5.19188	2.44333	1.06904	0.47639	0.823277	1.05164	2.43104	2.80625	4.0483	1.00837	0.206927	0	0	0	0	0.232899	0.337913	0	0	0	0	0
T	M	63	0	0	0	0	0	0	0	0	0	0	0	0	0	0	0	263.284	226.538	18.3887	807.446	1830.74	1.87813	8.13028	35.09	1.03162	3.22883	48.9142	0.268712	0.0407671	0.376377	0.02872	0.21178	0.811019	0.130617	0.70832	0.22971	0.541043	2.30613	2.34852	0.332904	0	0	0	0	0	0	0	0	0	0	0	0	0	0	0	5.86922	0	0	0	0	0	0.522556	0	0	1.82898	0	0	0.747086	0	0	0.277586	0.408511	0	4.6971	0	0	4.05644	1.47491	0	0	2.61338	2.34172	218.91	5.57701	4.20439	1.05192	79.2581	52.5604	34.3042	0.374026	3.99991	0.134823	0.188449	0.723128	0.718611	5.36032	8.4566	0.318908	0.0287114	0.032282	0.27507	0.0541825	1.574	0.382342	1.01538	0.0556277	0.0470001	0.0542785	0	0	0	0	0.844588	0	1.81964	0	0	2.67948	4.37066	3.90895	4.2293	2.75172	2.28521	0	0	1.09994	0	0	0	0	0.309426	2.16557	1.18438	0	0	0	13.0914	29.1127	0	0.422748	0	0	0	3.34567	0	0	0.0235813	0	0	0	0	0	0	68.0909	197.326	164.858	6.20974	0.512412	0	0	4.51402	28	52.274	68.3444	0.94711	0	0	0	15.2668	29.0044	6.52399	0.572975	0.750078	2.67255	3.26103	0.422897	10.0041	7.47583	7.59155	11.469	6.57675	26.5263	3.64188	11.2839	23.1331	19.2626	0.268491	0	1.61505	2.64277	5.36842	0.704557	0.56788	0.737531	0	0	0	0	10.7973	0	0	0	0.281915	0	0	0	2.43572	0	0	3.97562	0.535786	0	3.93709	12.7588	4.04231	4.19607	0.291955	2.48022	11.9414	4.42779	0	0.412669	1.36203	4.12209	1.49915	0.61274	4.30371	2.37163	9.79693	0.731875	1.01764	4.53998	0	0	0	0	0	0	0	0	0	0	0	0	0	0	0	0	0	0	0	0	0	0	0	0	0	0	0	0.766232	0	1.31445	0	0	0.469346	1.93263	0.21293	6.24243	0	4.3932	3.76877	6.83474	0	7.19091	2.54809	0.974367	0.554177	0.912101	0.289303	0	0.796697	0	0.510246	0.895971	17.6207	0.976463	0.0600877	10.5278	0.0933134	8.31408	148.555	17.7535	0.159468	0.0756959	5.84197	0.56345	2.78821	35.0869	8.39701	0.755024	0	1.98803	0.207943	22.8369	6.02994	3.69818	1.14747	2.12984	29.0115	20.0337	2.97483	0	5.46484	37.3888	1.21162	0	55.8043	28.8828	1.38286	4.14361	0.410074	0.676984	0.38638	0	0	0	0	23.932	3.22545	0.428626	5.17143	3.37245	4.0373	60.4329	62.4983	27.3562	5.19385	0.751418	4.17587	13.217	1.12645	20.4036	69.7796	117.148	30.6541	6.22953	1.47663	0.78854	4.83209	5.00332	2.53491	3.97275	16.0324	26.027	43.8821	14.3819	5.44025	2.20144	1.27784	2.79862	2.59872	4.48205	5.2283	11.2097	2.20431	0.566011	0	0	0	0	0.566225	0.698665	0	0	0	0	0
T	M	64	0	0	0	0	0	0	0	0	0	0	0	0	0	0	0	204.286	179.5	10.981	650.207	1342.41	1.36008	4.16062	37.5703	0.786511	2.68865	27.6873	0.216759	0.0316934	0.27776	0.0296346	0.180013	0.892132	0.1205	1.0341	0.241045	0.450867	3.00573	1.58176	0.401192	0	0	0	0	0	0	0	0	0	0	0	0	0	0	0	2.78418	0	0	0	0	0	0.445206	0	0	1.39425	0	0	0.570439	0	0	0.248957	0.499769	0	4.07493	0	0	4.85209	1.41656	0	0	1.93324	2.215	132.175	4.25239	3.28621	1.10327	48.2068	57.3472	60.5112	1.02991	3.07902	0.127533	0.169307	0.48033	0.905169	8.07004	12.9076	0.622861	0.0246868	0.027826	0.488285	0.0513085	0.987571	0.358013	0.623258	0.0844113	0.0552381	0.0752952	0	0	0	0	0.567047	0	0.566512	0	0	1.1659	1.60682	6.55684	9.40341	5.63549	3.27179	0	0	0.47962	0	0	0	0	0.593225	1.68829	1.01926	0	0	0	11.2799	30.8748	0	0.849461	0	0	0	3.27508	0	0	0.0263056	0	0	0	0	0	0	76.5451	165.448	106.696	5.14432	0.5559	0	0	2.98255	16.8257	18.4562	44.2183	0.355661	0	0	0	9.81397	18.437	4.46313	0.506215	0.578092	2.37632	3.45814	0.368257	7.7606	4.16882	7.04713	7.98375	3.60245	11.4475	3.34208	7.99615	10.1103	10.0696	0.177839	0	1.36553	2.85496	4.27309	0.758946	0.532714	0.647155	0	0	0	0	7.01474	0	0	0	0.162481	0	0	0	1.12544	0	0	0.369746	0.0948171	0	0.585743	1.46553	0.330511	0.339558	0.0538569	0.204718	0.855327	0.260697	0	0.0382171	0.0894148	0.18454	0.0320131	0.500867	3.59619	0.719566	12.4855	0.614961	1.12209	2.70122	0	0	0	0	0	0	0	0	0	0	0	0	0	0	0	0	0	0	0	0	0	0	0	0	0	0	0	1.90746	0	0.925507	0	0	0.513809	1.85406	0.243416	6.95141	0	4.80598	2.0942	4.34206	0	5.19891	1.93643	0.66448	0.465036	0.590331	0.118973	0	0.635346	0	0.665848	0.911142	17.5645	1.02254	0.0533099	9.33464	0.0794788	6.16452	128.671	15.6072	0.1395	0.10495	5.17065	0.516006	1.88556	27.7648	6.64287	0.575247	0	1.70225	0.110526	17.6264	4.3325	3.68968	0.803614	1.68959	21.7352	15.2298	2.11011	0	7.55825	28.429	0.942679	0	42.5911	20.6996	1.10911	2.66142	0.308975	0.570893	0.252801	0	0	0	0	8.28272	1.08435	0.541727	3.06586	1.43733	3.22279	38.8696	32.824	5.21322	2.12806	0.423317	3.0871	4.44328	0.453707	15.4425	42.5779	52.1674	6.60613	2.15372	0.497742	0.661817	2.69024	2.2786	0.87197	2.52419	8.56386	14.0905	16.0932	4.55	1.52375	0.668611	0.936373	1.68553	1.19328	1.65663	1.4352	1.85133	0.566944	0.176062	0	0	0	0	0.0716485	9.37135	0	0	0	0	0
T	M	70	0	0	0	0	0	0	0	0	0	0	0	0	0	0	0	295.868	192.364	14.8669	1024.29	2328.81	2.04436	8.57492	61.8767	1.46368	5.08484	105.277	0.205081	0.017335	0.278538	0.0318117	0.125541	0.573555	0.207881	0.819196	0.26405	0.239739	2.43985	2.85817	0.847335	0	0	0	0	0	0	0	0	0	0	0	0	0	0	0	4.92069	0	0	0	0	0	0.493334	0	0	1.60009	0	0	0.382103	0	0	0.260353	0.382051	0	2.96862	0	0	5.42412	1.72467	0	0	5.06596	2.35884	217.062	6.86219	4.85186	1.04327	62.7357	49.9522	33.1199	0.779639	3.84177	0.125421	0.181362	0.709683	0.554726	4.50149	12.4986	1.38374	0.0273897	0.0463079	0.322381	0.0695216	1.47556	0.442026	0.926416	0.0974537	0.0901545	0.103939	0	0	0	0	1.2531	0	3.16118	0	0	3.70834	4.68035	3.50077	3.44353	2.437	1.65604	0	0	0.830587	0	0	0	0	0.429578	1.39658	1.22109	0	0	0	11.7655	20.8496	0	0.950572	0	0	0	3.9156	0	0	0.171024	0	0	0	0	0	0	48.8013	151.95	165.249	33.2002	2.05696	0	0	2.97632	30.654	51.4154	122.775	2.22966	0	0	0	18.5274	30.6902	9.71922	1.19771	0.38074	3.12537	3.38876	0.505134	8.41911	4.06415	4.99649	7.93716	2.81046	20.2998	2.65871	11.6682	21.6498	10.3975	0.244867	0	1.61675	5.98525	4.77281	1.33995	1.15811	2.06922	0	0	0	0	10.7125	0	0	0	0.708752	0	0	0	3.14055	0	0	3.32545	0.526831	0	3.04927	10.9222	3.94747	7.44503	1.21637	2.15856	15.2625	8.20563	0	0.475917	2.34706	5.43352	2.51559	0.440607	2.74834	1.49897	17.8433	0.662514	1.93275	5.43643	0	0	0	0	0	0	0	0	0	0	0	0	0	0	0	0	0	0	0	0	0	0	0	0	0	0	0	2.13873	0	1.65218	0	0	0.627177	0.916289	0.156619	4.91597	0	4.00102	2.82158	5.268	0	6.13805	2.92089	1.25211	0.881402	1.34964	0.586904	0	1.81338	0	0.598448	1.07894	18.7325	1.33949	0.0507387	9.82313	0.099974	4.92793	167.975	20.6513	0.197319	0.098366	5.11525	0.663169	1.42574	32.5464	9.15218	0.735035	0	1.06623	0.245009	17.1961	5.685	2.37656	0.774986	1.76214	22.5625	17.4117	3.15347	0	9.29431	20.1387	1.42466	0	53.5889	32.0896	0.98522	3.73545	0.375622	0.926403	0.521422	0	0	0	0	58.7702	7.39652	0.813881	8.08999	6.13594	6.91114	37.8986	101.048	39.6583	12.1559	1.03822	5.15198	11.8802	2.02994	26.064	62.5402	90.3153	46.4587	15.2518	6.55704	1.11697	5.11695	8.12344	3.43605	3.59508	18.2883	21.5967	58.0081	24.5161	13.2444	7.53522	1.47781	3.73587	4.14614	8.01225	10.7222	28.6285	4.7117	1.54654	0	0	0	0	1.88161	2.27066	0	0	0	0	0
T	M	80	0	0	0	0	0	0	0	0	0	0	0	0	0	0	0	331.457	92.0453	17.9822	857.32	2908.96	2.81072	6.14114	45.102	0.839075	5.34999	78.2348	0.248165	0.0815786	0.300876	0.0481993	0.118843	0.93996	0.178523	0.93368	0.250085	0.257032	2.23134	1.99965	0.77798	0	0	0	0	0	0	0	0	0	0	0	0	0	0	0	3.51325	0	0	0	0	0	0.360577	0	0	1.50285	0	0	0.534914	0	0	0.194036	0.222649	0	2.59092	0	0	2.43749	0.992354	0	0	1.51936	1.33014	117.982	1.95588	2.72406	0.410298	39.2337	24.798	26.4214	0.431025	2.74254	0.0663989	0.147238	0.420324	0.30186	1.9613	6.87465	0.572902	0.0229631	0.0316458	0.108582	0.0511549	0.796161	0.197187	0.553094	0.0373464	0.0342646	0.0437834	0	0	0	0	0.747276	0	0.83515	0	0	1.74567	2.29305	2.12316	2.41662	1.51499	0.739272	0	0	0.659744	0	0	0	0	0.260784	1.50686	1.06762	0	0	0	11.7959	11.7623	0	0.518931	0	0	0	3.47706	0	0	0.0498017	0	0	0	0	0	0	33.3139	142.134	96.3767	19.4548	0.554448	0	0	1.91019	24.6707	30.1218	81.5499	0.542524	0	0	0	12.2923	20.4707	5.24312	0.889603	0.296553	1.88797	1.69411	0.311232	7.19967	5.85467	5.01168	7.91278	5.69366	14.2776	1.43441	5.75846	17.1368	8.47238	0.153826	0	0.675777	2.44323	1.67443	0.517396	0.486911	0.848689	0	0	0	0	9.83085	0	0	0	0.475716	0	0	0	1.4463	0	0	2.23899	0.278426	0	1.70255	7.89507	2.30891	3.81354	0.42149	0.857535	9.49049	3.26426	0	0.112348	0.67449	1.71154	0.639469	0.478269	3.26789	1.28165	6.04138	0.522928	0.816168	2.26539	0	0	0	0	0	0	0	0	0	0	0	0	0	0	0	0	0	0	0	0	0	0	0	0	0	0	0	3.24596	0	1.38383	0	0	0.431774	0.406129	0.115321	3.12681	0	2.5844	1.96536	4.72705	0	4.06297	1.96488	0.682881	0.304883	0.479922	0.511738	0	1.55953	0	0.351292	0.796014	12.5913	0.948684	0.0388787	7.83999	0.0750122	4.88882	126.563	19.6829	0.15343	0.0572667	3.85464	0.698966	1.91103	36.1259	11.3894	0.945219	0	1.32015	0.25274	17.9994	7.33147	2.3054	0.876832	1.47047	21.6952	17.6205	2.29159	0	6.26708	27.8701	0.611806	0	46.0652	31.0937	0.986836	2.27995	0.345522	0.707526	0.457763	0	0	0	0	13.9667	2.29752	0.426308	5.18716	2.72881	3.76351	44.1461	63.3091	19.5204	6.8741	0.397221	3.39919	6.06513	1.58702	15.3851	54.6731	103.248	49.6414	11.4733	2.67522	0.502827	3.45278	5.21441	2.2562	2.16938	10.7608	18.6151	46.1755	23.6916	10.0818	4.27183	0.927071	1.954	2.07259	5.0044	8.00763	15.1137	2.61799	0.879735	0	0	0	0	0.870287	1.18839	0	0	0	0	0
T	M	82	0	0	0	0	0	0	0	0	0	0	0	0	0	0	0	364.666	74.2787	22.5238	1061.09	3132.95	3.27485	8.35075	40.7125	1.0849	4.32262	61.1006	0.21313	0.0536276	0.364701	0.0578758	0.307778	1.05255	0.238288	1.21964	0.276954	0.449305	4.28037	2.78144	0.838151	0	0	0	0	0	0	0	0	0	0	0	0	0	0	0	5.0349	0	0	0	0	0	0.574785	0	0	2.89341	0	0	0.900929	0	0	0.245938	0.509858	0	4.21385	0	0	4.86104	2.21865	0	0	2.33084	1.5563	231.345	4.19513	4.19202	0.651943	108.759	63.8792	47.9505	1.05388	5.13456	0.144573	0.472307	1.3362	0.713401	3.04737	10.2462	0.919929	0.0581356	0.0644004	0.173653	0.0978297	1.67927	0.470726	1.2828	0.0727314	0.0776329	0.0823705	0	0	0	0	1.60074	0	1.84938	0	0	2.60891	5.49747	4.27117	3.7283	2.43094	1.32474	0	0	1.17217	0	0	0	0	0.261739	2.99869	1.51548	0	0	0	15.5148	12.7357	0	0.985401	0	0	0	5.69313	0	0	0.072696	0	0	0	0	0	0	64.3247	220.172	203.896	26.0749	0.76935	0	0	3.00733	46.4943	55.023	89.4177	1.07947	0	0	0	15.1825	26.1802	9.73084	1.18466	0.566441	2.82211	2.73792	0.545631	12.7545	9.79797	7.58849	18.253	9.26577	25.917	2.52812	12.6321	26.7955	11.4751	0.220411	0	1.27667	4.18435	3.44904	1.16234	1.23138	2.14525	0	0	0	0	16.8346	0	0	0	0.92183	0	0	0	3.4159	0	0	2.95843	0.381502	0	4.01667	13.9552	3.97427	4.85339	0.716466	2.20928	18.249	7.37844	0	0.218061	1.63547	3.24822	2.02128	1.10361	8.64077	1.9847	23.6944	1.19724	2.21002	6.83605	0	0	0	0	0	0	0	0	0	0	0	0	0	0	0	0	0	0	0	0	0	0	0	0	0	0	0	4.84962	0	1.90323	0	0	0.221913	0.313346	0.111686	4.12697	0	5.65994	4.48155	4.07404	0	8.50185	3.39586	0.754061	0.457399	0.688639	0.344713	0	1.38333	0	0.504111	1.20894	19.6767	1.30019	0.0617112	10.9106	0.11171	10.1052	213.895	31.8116	0.238542	0.0888476	4.02428	0.884473	1.98266	41.3297	11.7032	1.57197	0	1.25371	0.476564	22.9531	10.0655	5.46445	1.4413	3.00025	42.9722	29.6876	3.11482	0	13.8676	45.2357	1.53244	0	90.8481	53.1798	1.28932	3.26436	0.508639	1.02015	0.6378	0	0	0	0	17.2891	4.17559	0.104107	1.61012	2.05327	1.39548	17.7119	86.2025	34.1321	14.3219	0.193012	1.6356	6.83594	1.83611	9.23765	68.4656	116.638	67.8384	26.4495	6.51036	0.266476	3.90867	6.27398	4.11681	1.77418	19.7949	32.0513	65.4748	52.7966	25.4133	11.0545	1.152	5.14172	2.05287	8.61273	14.3261	27.9274	5.88383	1.76753	0	0	0	0	1.91272	2.64062	0	0	0	0	0
T	M	88	0	0	0	0	0	0	0	0	0	0	0	0	0	0	0	280.744	96.464	11.9564	630.511	1617.78	2.49997	5.61631	48.6791	1.05409	4.47607	95.4294	0.311293	0.0438478	0.387497	0.0451807	0.138741	0.661761	0.145326	0.758631	0.226625	0.255477	1.8836	1.93399	0.569149	0	0	0	0	0	0	0	0	0	0	0	0	0	0	0	3.90771	0	0	0	0	0	0.370215	0	0	2.0192	0	0	0.690318	0	0	0.174876	0.223759	0	2.18967	0	0	2.88861	1.14298	0	0	2.65032	2.12956	211.317	6.7393	3.52548	0.886241	56.7352	39.6195	25.256	0.575509	2.65487	0.103158	0.122307	0.759806	0.429173	2.9633	14.5545	1.30068	0.0182379	0.0701174	0.119854	0.0330642	1.38392	0.320731	1.03334	0.0454036	0.051012	0.0437287	0	0	0	0	1.09452	0	2.43094	0	0	1.91233	2.69754	1.94913	1.31629	1.66169	1.61455	0	0	0.975564	0	0	0	0	0.138486	1.17084	1.04428	0	0	0	10.7862	14.3665	0	0.496786	0	0	0	2.58468	0	0	0.0765644	0	0	0	0	0	0	34.348	115.964	109.577	28.407	1.28126	0	0	2.8088	46.1333	57.7505	140.235	1.96933	0	0	0	13.5213	40.522	8.96583	1.24393	0.39251	1.92751	2.43558	0.409006	8.01717	3.46477	3.57342	7.77606	3.37526	17.8231	1.67961	8.94077	21.6644	16.972	0.165357	0	1.0466	3.36881	5.00241	0.68849	0.535486	0.783425	0	0	0	0	5.98171	0	0	0	0.550898	0	0	0	3.29459	0	0	1.25918	0.195898	0	1.35407	4.56655	1.74697	3.31167	0.384375	1.13219	9.19633	2.7789	0	0.0962923	0.54023	4.30473	1.58768	0.419828	2.31476	1.63019	17.8433	0.524214	1.95654	5.00402	0	0	0	0	0	0	0	0	0	0	0	0	0	0	0	0	0	0	0	0	0	0	0	0	0	0	0	0.970479	0	1.31315	0	0	0.0967791	0.32058	0.0616863	1.7898	0	1.3747	1.04498	2.98208	0	2.61994	1.01282	0.737361	0.221258	0.600706	0.296388	0	1.23241	0	0.233956	0.597932	8.97338	0.781537	0.0384417	5.91239	0.0689051	4.79347	120.691	18.3224	0.148215	0.0740727	2.34202	0.657275	2.25543	30.3732	10.4508	0.835392	0	1.03419	0.16935	12.1634	6.63823	1.25629	1.05498	1.36569	16.2189	15.7177	2.18179	0	6.44457	30.1294	1.00277	0	54.616	33.1662	0.610143	2.17665	0.210367	0.752597	0.415437	0	0	0	0	10.2237	1.93054	0.185158	2.46531	1.92833	1.79734	33.5176	58.798	18.2179	4.412	0.201325	1.89681	9.00618	1.11548	10.5092	61.9283	109.855	40.523	9.1078	2.35387	0.342499	3.51738	4.95934	2.08562	1.93762	12.8275	15.949	49.5788	19.0755	9.79799	4.68743	1.18574	3.775	2.58879	5.35854	7.05191	24.6318	6.26563	2.0631	0	0	0	0	1.48184	2.09381	0	0	0	0	0
T	M	89	0	0	0	0	0	0	0	0	0	0	0	0	0	0	0	219.891	55.2301	11.4697	429.674	1274.69	2.15536	4.07874	26.5121	0.573046	3.43019	65.2925	0.148966	0.0233003	0.212057	0.0250121	0.152526	0.60765	0.132779	0.711854	0.174927	0.332725	1.52789	1.65045	0.471109	0	0	0	0	0	0	0	0	0	0	0	0	0	0	0	2.32915	0	0	0	0	0	0.208608	0	0	1.33961	0	0	0.359948	0	0	0.176049	0.204642	0	2.3811	0	0	2.26508	1.14479	0	0	2.03671	1.55146	149.84	3.42851	3.05739	0.663671	48.417	25.4315	20.5952	0.569032	3.11021	0.0803807	0.136919	0.59072	0.341197	1.89388	8.23181	2.08138	0.017443	0.097846	0.0815608	0.0386036	1.3729	0.255723	0.785429	0.0309779	0.0271933	0.0291606	0	0	0	0	0.938819	0	0.856678	0	0	1.53653	2.1872	1.49357	1.28164	1.01905	1.21017	0	0	0.907735	0	0	0	0	0.14499	1.71236	0.715742	0	0	0	8.95859	9.0007	0	0.443671	0	0	0	2.79883	0	0	0.127898	0	0	0	0	0	0	26.9121	106.072	72.8269	49.9445	1.10907	0	0	2.29635	31.4353	63.4167	101.039	1.96511	0	0	0	12.1973	33.1545	5.42154	0.999313	0.361122	1.38516	1.43679	0.295831	5.70097	6.08013	3.07046	5.18908	3.10755	17.303	1.17516	6.06276	18.4215	16.5964	0.100057	0	0.641211	1.7707	3.41088	0.384523	0.247661	0.369536	0	0	0	0	9.88093	0	0	0	1.42423	0	0	0	2.97424	0	0	1.23342	0.205881	0	1.38146	4.07473	1.41425	2.80315	0.846769	1.0348	7.62805	3.86568	0	0.106283	0.591893	5.13737	1.61074	0.696004	2.88685	3.16432	22.4599	0.817863	2.19685	6.3013	0	0	0	0	0	0	0	0	0	0	0	0	0	0	0	0	0	0	0	0	0	0	0	0	0	0	0	0.976853	0	1.2907	0	0	0.168377	0.307274	0.0672916	1.87348	0	2.07676	1.42317	3.14023	0	2.99303	1.33405	0.78579	0.242738	0.634466	0.430047	0	0.963134	0	0.20082	0.519287	7.50889	0.678345	0.0339587	5.05678	0.0558586	5.40557	100.71	14.5626	0.120496	0.0340042	2.22692	0.450974	1.48269	20.0495	6.65211	0.576139	0	1.22302	0.18742	11.3145	5.51928	1.95258	0.732844	0.964449	13.6596	11.8643	1.50598	0	5.00305	22.5743	0.663521	0	31.1377	20.0355	0.470221	1.67105	0.171141	0.603619	0.302987	0	0	0	0	9.5415	1.94711	0.393383	3.69082	3.28601	2.2727	40.2275	44.9257	15.6352	5.88617	0.421459	2.76794	7.86661	1.68884	11.2999	44.0779	89.4392	35.1719	12.4604	5.04971	0.531579	2.88247	4.18061	2.6826	2.09536	10.1271	16.4621	40.3532	19.5502	13.6766	11.7536	1.18499	1.82824	2.23404	5.00258	10.4594	43.7301	11.1468	4.51107	0	0	0	0	3.35102	3.69248	0	0	0	0	0
T	M	90	0	0	0	0	0	0	0	0	0	0	0	0	0	0	0	219.673	53.2661	10.1215	453.996	1754.42	1.77392	4.60076	28.8805	0.587946	2.33669	61.969	0.132073	0.038048	0.219026	0.0277716	0.136085	0.59156	0.157687	0.732345	0.156658	0.276737	1.85063	1.51295	0.438317	0	0	0	0	0	0	0	0	0	0	0	0	0	0	0	2.47617	0	0	0	0	0	0.332373	0	0	1.25066	0	0	0.5597	0	0	0.138753	0.244532	0	2.8932	0	0	2.70788	1.27443	0	0	1.82596	1.38188	142.083	3.08643	2.36132	0.520335	46.2012	27.7777	32.4725	0.704235	2.43281	0.0769655	0.166643	0.571202	0.348705	2.10988	7.51704	0.809034	0.0257683	0.0572215	0.0844173	0.0476394	1.29433	0.292939	0.829427	0.0380377	0.0298506	0.03375	0	0	0	0	1.07911	0	1.54766	0	0	1.78108	2.2868	2.88702	2.41787	1.37201	1.02598	0	0	1.12991	0	0	0	0	0.144231	1.55154	0.816169	0	0	0	9.85028	10.7832	0	0.535351	0	0	0	3.24421	0	0	0.0672923	0	0	0	0	0	0	35.8451	134.849	92.3134	20.5797	0.650883	0	0	2.61771	34.0682	30.0784	79.5048	0.90061	0	0	0	10.3189	26.5927	6.21802	0.93847	0.25384	1.91136	1.82615	0.357297	7.6318	7.83412	3.67716	10.9234	4.97439	17.1417	1.65351	7.44478	20.7849	14.9376	0.0962664	0	0.834101	2.05426	3.1708	0.400996	0.289032	0.380607	0	0	0	0	11.0439	0	0	0	1.05407	0	0	0	2.78549	0	0	1.69905	0.204464	0	1.909	6.06758	2.0141	2.36271	0.335062	1.17207	7.685	2.56382	0	0.102459	0.509183	2.31461	0.948543	0.948045	3.35468	2.53798	30.781	1.09496	2.19458	5.40073	0	0	0	0	0	0	0	0	0	0	0	0	0	0	0	0	0	0	0	0	0	0	0	0	0	0	0	1.12019	0	1.39126	0	0	0.187018	0.280713	0.0766006	2.35088	0	2.92319	2.30823	3.52443	0	3.24644	1.56705	0.610158	0.225748	0.452907	0.547624	0	1.5546	0	0.185806	0.521111	8.28544	0.750429	0.035085	5.42767	0.0609122	5.34505	112.984	17.8876	0.125138	0.05521	2.56083	0.463448	1.53851	22.0164	7.52223	0.651697	0	1.59571	0.292236	12.9909	6.2721	3.00777	0.777644	1.27559	16.2654	12.7807	1.5346	0	7.37287	22.7595	0.927591	0	37.961	24.5238	0.590872	1.63209	0.30137	0.60378	0.374227	0	0	0	0	11.6263	3.00808	0.169026	2.41703	1.616	2.26546	35.4158	47.08	16.0823	6.82113	0.205783	1.96082	5.75662	1.14185	13.2076	44.0631	84.6255	37.0861	11.1539	2.94992	0.388678	2.35998	3.72503	1.65107	2.32824	10.4635	18.5297	42.6567	21.796	10.4118	5.31684	1.21484	2.64553	2.21381	4.34952	5.86787	14.4598	3.25876	1.16108	0	0	0	0	0.898559	1.16573	0	0	0	0	0
T	M	91	0	0	0	0	0	0	0	0	0	0	0	0	0	0	0	253.362	76.3098	15.2555	656.496	2337.75	2.13693	5.06869	41.9956	1.08899	4.59817	94.8125	0.138218	0.0329047	0.227675	0.0355455	0.172357	0.930986	0.252407	1.13341	0.263012	0.456623	1.80755	1.45645	0.535436	0	0	0	0	0	0	0	0	0	0	0	0	0	0	0	3.02314	0	0	0	0	0	0.3892	0	0	1.71854	0	0	0.70498	0	0	0.200351	0.26197	0	3.3854	0	0	3.89029	1.60521	0	0	4.16051	3.20596	242.005	5.0424	5.15938	0.827186	98.8899	42.0614	44.3938	0.866303	4.84168	0.106605	0.309418	0.716917	0.503616	3.57554	12.4619	1.02894	0.0711686	0.0410731	0.14937	0.0835962	2.39851	0.480471	1.46707	0.0582612	0.0506546	0.0526821	0	0	0	0	1.81941	0	2.20372	0	0	3.11153	4.0556	3.30467	3.12246	2.1277	1.60059	0	0	1.62658	0	0	0	0	0.216061	1.55776	0.959945	0	0	0	11.8809	11.7188	0	0.704792	0	0	0	3.69023	0	0	0.0771205	0	0	0	0	0	0	36.2849	163.084	145.474	22.2365	1.01664	0	0	3.57947	36.0852	55.5505	108.368	1.3444	0	0	0	14.8695	34.8301	5.85057	1.23277	0.395674	1.91026	2.11733	0.447689	8.00844	10.666	3.97571	11.5461	7.93895	24.4186	2.12655	9.7812	28.1999	16.7244	0.106568	0	1.09348	2.71563	4.24215	0.642325	0.391666	0.440025	0	0	0	0	25.684	0	0	0	1.14694	0	0	0	4.164	0	0	3.18289	0.32557	0	2.65335	11.0301	3.28957	4.62631	0.506884	1.92485	12.899	4.81316	0	0.234226	0.94172	3.54131	1.337	1.25451	4.60009	4.80298	47.4287	1.74278	3.1359	7.04363	0	0	0	0	0	0	0	0	0	0	0	0	0	0	0	0	0	0	0	0	0	0	0	0	0	0	0	1.76031	0	1.63894	0	0	0.30907	0.386443	0.102111	2.80021	0	2.87517	2.46951	5.28927	0	4.93358	1.90409	0.790395	0.340844	0.615016	0.824354	0	2.04557	0	0.232179	0.621183	10.6184	1.01792	0.0379864	6.3054	0.0820416	5.47262	142.55	22.5681	0.156702	0.0546516	2.5542	0.535843	1.43659	23.3605	8.24258	0.720644	0	0.710514	0.367617	16.4577	6.74943	4.70116	1.05375	1.77671	25.1278	18.0285	1.61893	0	8.38925	26.3375	1.25047	0	37.7581	26.3313	0.775254	1.79496	0.353094	0.538783	0.321792	0	0	0	0	29.7182	4.58258	0.576777	5.208	3.41957	4.82791	46.6391	79.5741	31.9958	14.4453	0.876447	4.03924	9.22417	1.91918	21.782	64.5031	113.786	48.9879	15.2812	4.26034	0.831017	4.26422	4.91905	2.7535	4.2489	11.5295	27.4842	42.8519	21.7008	12.7754	5.61292	1.10446	2.2694	2.25891	3.88836	6.63965	18.0498	5.77673	1.30738	0	0	0	0	1.02142	1.36504	0	0	0	0	0
T	M	133	0	0	0	0	0	0	0	0	0	0	0	0	0	0	0	228.281	47.0698	8.04832	539.793	1635.89	3.37912	6.8203	20.8626	1.01357	1.34437	49.3088	0.368769	0.0620292	0.379469	0.0413697	0.186623	0.741907	0.153046	0.580653	0.128599	0.278012	2.24027	3.06761	0.591561	0	0	0	0	0	0	0	0	0	0	0	0	0	0	0	5.33672	0	0	0	0	0	0.563779	0	0	2.2633	0	0	0.682957	0	0	0.382986	0.411655	0	4.20671	0	0	6.4031	2.4111	0	0	0.384558	0.417313	59.4817	0.905067	1.05363	0.148226	20.9252	12.7333	11.9407	0.129641	0.995957	0.0342664	0.0871915	0.328546	0.175176	0.916062	3.37801	0.162464	0.0149743	0.0206261	0.0761551	0.0318026	0.84993	0.28139	0.864602	0.0427128	0.0523393	0.0515638	0	0	0	0	0.52796	0	0.817387	0	0	1.5757	2.42042	0.924572	0.840656	0.752595	0.851927	0	0	0.679158	0	0	0	0	0.0928485	2.76664	1.35617	0	0	0	16.6093	12.9949	0	0.211288	0	0	0	2.83792	0	0	0.00783237	0	0	0	0	0	0	36.1814	163.272	109.127	7.48659	0.230077	0	0	1.60775	26.4297	17.7502	68.6251	0.334186	0	0	0	10.3961	23.6933	4.97782	0.335289	0.319395	3.76607	3.31841	0.399032	16.2245	6.74571	2.51204	13.0685	7.06807	18.2381	1.7892	9.52665	26.3652	9.13331	0.171579	0	1.21536	4.09732	4.87029	1.01661	0.617618	0.864309	0	0	0	0	13.6438	0	0	0	0.253172	0	0	0	2.08964	0	0	5.00263	0.412894	0	2.3841	10.8849	2.528	6.86147	0.38791	1.24527	14.9486	5.611	0	0.239494	2.2984	6.8176	1.7831	0.288232	2.00594	0.431315	4.27886	0.400264	0.524318	2.99654	0	0	0	0	0	0	0	0	0	0	0	0	0	0	0	0	0	0	0	0	0	0	0	0	0	0	0	1.08153	0	0.989318	0	0	0.204085	0.242873	0.0624736	1.92252	0	1.55316	1.15404	2.79604	0	2.55381	0.941992	0.57529	0.238687	0.572587	0.581443	0	1.09254	0	0.176938	0.550234	8.72206	0.45785	0.049535	8.07151	0.0755497	9.33532	176.325	25.7854	0.110689	0.116302	3.99673	0.557832	3.56819	38.8446	10.9031	0.746699	0	1.84993	0.344815	13.9169	7.07936	3.61153	0.687863	1.91611	24.9916	14.3664	2.54866	0	8.02816	15.8304	1.20007	0	68.1524	32.9072	0.629748	2.71624	0.239544	0.906883	0.492268	0	0	0	0	4.30858	0.627648	0.181796	1.8591	1.12053	1.54105	34.6736	28.1804	10.3277	2.17364	0.170238	2.15762	4.67918	0.797814	13.2271	49.8557	87.7008	35.4251	4.90209	0.890195	0.315259	3.13679	4.999	1.9811	1.59466	14.4397	28.8163	41.1074	19.0479	5.85195	1.75856	0.662628	2.79996	2.22637	4.9474	6.9886	14.6386	2.96898	0.689646	0	0	0	0	0.853348	1.16509	0	0	0	0	0
T	M	134	0	0	0	0	0	0	0	0	0	0	0	0	0	0	0	337.732	89.1126	13.4132	746.221	3238.21	4.93421	10.2511	30.3659	1.70038	4.77581	76.4234	0.395608	0.0744231	0.473387	0.0515591	0.161169	0.979464	0.220704	0.605268	0.13184	0.363246	2.80084	3.06409	0.858249	0	0	0	0	0	0	0	0	0	0	0	0	0	0	0	5.80425	0	0	0	0	0	0.898804	0	0	3.41235	0	0	1.18043	0	0	0.452773	0.67172	0	5.90983	0	0	7.17202	3.94268	0	0	1.77614	1.90687	163.456	3.40157	3.50054	0.623752	43.1153	36.2868	38.9176	0.532443	2.71417	0.0984623	0.162942	0.53887	0.498226	2.96587	10.8082	0.685434	0.0310177	0.0322521	0.196881	0.0624487	1.15742	0.351384	1.10222	0.0581522	0.0572586	0.0693492	0	0	0	0	1.20522	0	1.50329	0	0	3.00001	4.02062	2.12577	2.0179	1.58233	1.53443	0	0	1.00721	0	0	0	0	0.182602	2.62061	1.78406	0	0	0	19.5021	15.8504	0	0.612778	0	0	0	3.67511	0	0	0.0366332	0	0	0	0	0	0	42.2772	167.147	114.878	17.1242	0.723103	0	0	2.01779	34.8355	53.8696	109.332	1.08859	0	0	0	13.2726	26.0998	6.96715	0.849118	0.333789	4.01245	3.7549	0.571445	16.5555	8.77931	3.81623	16.9091	10.7163	25.4222	2.19644	12.4856	33.3955	19.3837	0.265685	0	1.59345	5.42063	5.09556	1.15108	1.02694	1.17663	0	0	0	0	20.6484	0	0	0	0.47295	0	0	0	3.41547	0	0	8.09122	0.621401	0	3.04049	17.468	4.73707	9.15969	0.79722	1.87905	20.9673	7.97993	0	0.349895	1.98791	9.45274	3.60065	0.58148	4.80675	1.22006	8.47914	0.724656	1.11055	5.40539	0	0	0	0	0	0	0	0	0	0	0	0	0	0	0	0	0	0	0	0	0	0	0	0	0	0	0	2.671	0	1.91976	0	0	0.268826	0.421851	0.0976457	2.92469	0	2.32266	1.84719	4.42425	0	2.89978	1.6684	0.864525	0.26752	0.601372	0.217822	0	1.02566	0	0.321277	0.984555	13.986	0.993734	0.0770105	11.9255	0.155876	11.9537	247.885	41.5791	0.225332	0.116746	5.42317	1.19341	4.57178	51.9129	17.6724	1.45916	0	3.16989	0.620975	19.8462	11.5294	4.83306	1.93642	3.47796	41.4255	26.9628	3.8283	0	6.698	40.9278	1.74652	0	104.943	57.02	1.30832	4.06992	0.38509	1.27768	0.679829	0	0	0	0	11.2523	1.81714	0.199113	3.16775	2.05233	1.87081	41.7435	48.6166	20.787	6.20484	0.32794	2.79712	6.37861	1.47712	11.5857	68.7817	124.539	44.5226	10.649	1.98266	0.375165	4.05626	5.91334	3.01642	1.65226	11.46	24.5921	56.6792	24.51	10.9781	4.97863	0.63342	1.98281	2.74346	7.04824	10.4285	24.4836	5.72079	1.34743	0	0	0	0	1.48124	2.93055	0	0	0	0	0
T	M	136	0	0	0	0	0	0	0	0	0	0	0	0	0	0	0	262.564	142.708	12.7645	699.488	2980.41	2.5781	9.45487	53.4311	0.815771	3.93949	95.4083	0.100271	0.0105966	0.0991223	0.00925816	0.141	0.537413	0.0633535	0.56247	0.107174	0.202278	1.15989	1.28561	0.283066	0	0	0	0	0	0	0	0	0	0	0	0	0	0	0	3.56189	0	0	0	0	0	0.814657	0	0	2.04187	0	0	0.593048	0	0	0.270704	0.408123	0	5.17771	0	0	6.76822	1.50909	0	0	2.59953	1.60049	137.45	4.24996	3.16151	0.75769	49.6276	35.1434	39.1358	0.610179	2.70686	0.120892	0.189066	0.742225	0.583845	3.16719	5.98827	0.694503	0.0304236	0.0433784	0.0893408	0.0735215	1.54628	0.302094	0.974852	0.0425889	0.0425482	0.0527485	0	0	0	0	1.16787	0	2.03714	0	0	2.07708	2.99693	2.71024	2.4908	1.16343	0.767845	0	0	1.52903	0	0	0	0	0.271823	3.05609	1.35559	0	0	0	10.1844	15.3481	0	1.00171	0	0	0	3.63049	0	0	0.0892662	0	0	0	0	0	0	36.5877	179.959	153.857	14.3397	1.12371	0	0	2.91766	28.7657	32.8435	78.0031	0.967979	0	0	0	11.0931	23.7856	8.47871	0.892958	0.348854	2.23432	2.81569	0.578804	10.4364	16.3446	4.09809	15.3051	6.85624	21.1172	2.39126	7.60821	26.5779	22.8296	0.138195	0	0.687638	3.34855	4.61495	0.553678	0.572916	0.829517	0	0	0	0	20.8083	0	0	0	1.57042	0	0	0	4.80599	0	0	2.55749	0.273894	0	1.94611	8.8221	3.01748	2.66632	0.423329	1.49157	6.61713	3.06809	0	0.0841871	0.70198	2.21962	1.13072	0.664137	8.58498	1.79464	12.5047	0.750701	1.31205	7.37654	0	0	0	0	0	0	0	0	0	0	0	0	0	0	0	0	0	0	0	0	0	0	0	0	0	0	0	3.98914	0	2.82642	0	0	0.217516	0.541139	0.101223	2.66918	0	3.79108	4.35981	3.74237	0	7.80093	2.63256	0.875371	0.299147	0.849791	0.542516	0	1.695	0	0.386945	0.880043	15.2155	0.832581	0.0501929	8.57929	0.080196	9.51466	191.97	17.852	0.170461	0.084004	3.34057	0.514846	1.39143	21.3635	7.32368	0.843842	0	1.26235	0.43829	14.3166	4.17541	5.10453	0.528204	1.62664	22.1419	14.8423	2.59916	0	4.34055	29.5422	0.950254	0	64.8882	29.0117	0.640984	1.90507	0.255261	0.986127	0.527479	0	0	0	0	12.8012	2.83487	0.141142	2.19938	2.16927	1.51285	26.947	55.6502	19.8966	6.20632	0.18377	1.58343	7.59093	1.39793	6.84699	42.8442	84.1181	32.2761	10.1225	2.64501	0.331287	3.16214	5.83052	2.8435	1.46488	12.7538	21.3007	47.4972	25.9326	7.9024	4.6562	0.748058	2.50544	2.94594	4.74119	6.07513	11.6957	3.07416	1.03172	0	0	0	0	1.07948	1.35444	0	0	0	0	0
T	M	137	0	0	0	0	0	0	0	0	0	0	0	0	0	0	0	232.126	74.5279	9.74105	571.838	2381.2	1.9712	6.3972	28.8968	0.572421	3.22237	74.3574	0.0530024	0.0112511	0.0614795	0.005795	0.129785	0.378096	0.0364003	0.44979	0.060129	0.210797	1.00555	0.91805	0.149181	0	0	0	0	0	0	0	0	0	0	0	0	0	0	0	2.59973	0	0	0	0	0	0.642516	0	0	1.59687	0	0	0.206302	0	0	0.206558	0.293919	0	3.80392	0	0	4.69733	1.29352	0	0	1.99776	1.32345	114.45	3.21903	2.50455	0.539257	39.0736	24.0471	31.59	0.391805	2.20768	0.0698127	0.15877	0.578996	0.398955	1.51106	3.88281	0.535748	0.0254515	0.0454825	0.0513101	0.0515065	0.973366	0.215696	0.654629	0.0305736	0.0337903	0.0352913	0	0	0	0	0.83386	0	0.933753	0	0	1.50873	2.23479	2.6282	3.48414	0.844469	0.741338	0	0	0.762289	0	0	0	0	0.201462	2.4352	0.93588	0	0	0	7.55106	9.26368	0	0.72214	0	0	0	2.44262	0	0	0.0681806	0	0	0	0	0	0	24.4947	142.886	99.9763	12.6034	0.850274	0	0	1.73765	19.028	33.8054	72.7799	1.20934	0	0	0	9.20181	20.8253	6.33826	0.893064	0.318679	1.3771	2.04714	0.479612	6.58295	8.62465	3.70116	9.37812	6.14543	11.3028	1.38928	5.33264	15.7731	13.702	0.103159	0	0.549742	2.20332	4.02712	0.400418	0.435694	0.534476	0	0	0	0	15.9282	0	0	0	1.06471	0	0	0	3.69859	0	0	2.47824	0.236299	0	1.81651	8.94805	3.87522	2.04796	0.367874	0.956354	4.98538	2.33398	0	0.0574669	0.466137	2.30176	1.06359	0.406006	4.85255	0.996701	11.5695	0.344228	1.24837	6.64283	0	0	0	0	0	0	0	0	0	0	0	0	0	0	0	0	0	0	0	0	0	0	0	0	0	0	0	2.67934	0	2.76191	0	0	0.166077	0.215686	0.0529776	1.37486	0	1.93168	2.67049	2.19507	0	5.7218	1.47629	0.504025	0.206055	0.547194	0.387627	0	1.19466	0	0.2848	0.771525	12.1212	0.673714	0.0467499	6.92352	0.0557407	9.98536	126.368	13.7894	0.10989	0.0571438	2.673	0.42292	0.988627	18.325	5.44754	0.690846	0	2.21976	0.307566	8.99511	3.18721	4.18774	0.6801	1.12808	14.966	10.9951	1.94686	0	2.88445	23.8437	0.611054	0	47.8429	20.5327	0.453338	1.48933	0.166744	0.75	0.402774	0	0	0	0	8.22789	2.63585	0.124671	1.42787	1.19604	1.12421	17.6007	25.8345	11.558	5.49365	0.118563	0.91922	3.07259	1.04871	4.54692	32.5894	81.1846	23.6005	8.35562	2.29619	0.203255	1.79284	2.84543	1.8922	1.24504	5.51927	22.0676	34.1639	20.7747	8.37721	4.19964	0.571401	1.83197	1.61181	2.72616	3.4425	9.92037	3.38097	1.07357	0	0	0	0	0.761129	1.34144	0	0	0	0	0
T	M	142	0	0	0	0	0	0	0	0	0	0	0	0	0	0	0	268.737	74.8632	16.1579	648.014	1783.43	4.25462	6.51912	33.297	1.40251	4.1312	76.3756	0.439051	0.0696861	0.402615	0.0380179	0.122226	0.686623	0.10327	0.474375	0.137232	0.146095	0.812456	2.79962	0.56675	0	0	0	0	0	0	0	0	0	0	0	0	0	0	0	4.23362	0	0	0	0	0	0.326006	0	0	1.72942	0	0	0.401434	0	0	0.277475	0.33418	0	3.66428	0	0	2.73781	1.49226	0	0	1.00231	1.01387	121.744	2.84689	2.13643	0.450361	32.435	24.5248	22.7144	0.273549	1.88719	0.0712011	0.115169	0.525987	0.314958	3.01856	11.9102	1.00688	0.0187556	0.0715718	0.174045	0.0394937	1.20942	0.33355	0.901271	0.0612812	0.0578229	0.0691738	0	0	0	0	0.953683	0	2.54308	0	0	1.35603	1.9598	1.74646	2.29384	3.02925	2.67718	0	0	0.535588	0	0	0	0	0.0890337	1.35338	1.17775	0	0	0	11.2143	8.67689	0	0.146075	0	0	0	2.67136	0	0	0.0226659	0	0	0	0	0	0	24.2275	104.967	66.7349	18.3115	0.416861	0	0	1.92783	29.723	31.6335	67.242	0.69202	0	0	0	10.8138	17.7509	4.79403	0.76836	0.245695	2.29939	2.25818	0.487373	7.99948	3.71484	2.5064	7.61601	3.67587	21.6868	1.49179	11.9361	30.7199	15.2728	0.162266	0	1.11709	4.70725	4.52621	0.867969	0.591984	1.05936	0	0	0	0	7.36815	0	0	0	0.78304	0	0	0	2.3094	0	0	1.16142	0.118579	0	1.08841	3.88746	1.03209	2.4683	0.307241	0.747493	7.74192	2.32349	0	0.136236	0.525403	3.01976	1.02598	0.310009	1.49924	0.992013	9.55633	0.32112	0.904731	3.17041	0	0	0	0	0	0	0	0	0	0	0	0	0	0	0	0	0	0	0	0	0	0	0	0	0	0	0	0.801123	0	0.764436	0	0	0.190407	0.245931	0.0535737	1.41789	0	1.24531	1.40331	3.63789	0	2.5177	1.64188	0.579266	0.251869	0.534919	0.279494	0	0.833589	0	0.16455	0.479459	9.26793	0.615022	0.0339845	6.49273	0.0640945	5.30868	172.953	22.0818	0.126409	0.0690364	3.37587	0.559186	3.26753	43.2428	13.7272	0.948089	0	2.79424	0.164986	17.0202	8.0872	1.82864	0.696316	1.73636	23.803	16.7506	3.31902	0	5.11106	26.3063	1.44274	0	66.2078	36.07	0.704948	2.80539	0.250746	1.19247	0.528661	0	0	0	0	5.47725	0.868105	0.429224	2.28207	1.17482	2.23367	30.7387	36.8365	9.03315	2.63345	0.431862	1.89163	4.24348	0.73431	9.47516	51.2979	99.6463	26.6955	6.40283	1.43224	0.3477	2.50029	3.08361	1.71099	1.9084	8.93834	24.9337	37.1661	14.2587	7.65459	3.72458	1.19451	2.31985	2.77466	6.68531	9.54943	19.5054	6.55406	1.82254	0	0	0	0	1.58245	2.0165	0	0	0	0	0
T	M	143	0	0	0	0	0	0	0	0	0	0	0	0	0	0	0	515.776	148.515	13.04	1158.68	3317.32	4.57813	13.9687	68.9715	4.07236	7.09766	117.872	0.205263	0.0301085	0.185991	0.0165838	0.170706	0.492969	0.0542895	0.350608	0.0521429	0.19444	1.18875	1.55917	0.287	0	0	0	0	0	0	0	0	0	0	0	0	0	0	0	3.51633	0	0	0	0	0	0.416621	0	0	2.41881	0	0	0.634959	0	0	0.234798	0.361629	0	3.84967	0	0	5.01192	1.35718	0	0	0.675084	0.775441	95.9484	1.88495	1.78335	0.324081	30.0387	22.1016	13.9489	0.186497	2.02045	0.0690142	0.135884	0.483667	0.259003	1.61547	5.76246	0.207892	0.0265988	0.0287172	0.125942	0.0501746	0.999336	0.318926	0.958354	0.0437955	0.0569363	0.0489202	0	0	0	0	0.692888	0	3.01969	0	0	1.34599	2.00847	1.34857	1.25017	1.28422	0.957512	0	0	0.492502	0	0	0	0	0.119985	1.92331	1.3893	0	0	0	16.0978	14.2931	0	0.182762	0	0	0	3.50792	0	0	0.00905407	0	0	0	0	0	0	30.131	135.97	131.736	10.2109	0.237787	0	0	2.23795	35.9418	39.1648	78.2385	0.58522	0	0	0	15.0836	20.9664	6.65668	0.600384	0.279272	3.3339	3.21752	0.511209	13.9283	5.48069	2.26471	11.9472	7.11975	21.2495	2.98599	13.5344	36.0815	7.1616	0.160237	0	2.096	4.54866	4.0416	0.789598	0.9693	1.24477	0	0	0	0	11.4987	0	0	0	0.255378	0	0	0	1.71411	0	0	2.72176	0.174533	0	1.18334	5.89065	2.38901	4.60204	0.202657	0.973588	11.2762	3.81897	0	0.188822	1.52881	2.64668	1.16288	0.271016	1.79648	0.288318	5.3422	0.388527	0.72388	2.03124	0	0	0	0	0	0	0	0	0	0	0	0	0	0	0	0	0	0	0	0	0	0	0	0	0	0	0	0.949585	0	0.549251	0	0	0.215445	0.423543	0.0544689	2.16361	0	1.38219	2.41417	4.53591	0	3.59711	2.04385	0.805915	0.325486	0.601651	0.413269	0	1.44062	0	0.252375	0.711229	10.5467	0.580838	0.0631737	7.33351	0.0569957	7.78089	181.971	16.6189	0.122178	0.107024	4.63647	0.528777	4.31613	44.5168	11.6789	1.01379	0	1.10889	0.254885	13.0782	5.0522	3.37309	1.00434	1.67306	22.8713	11.7576	2.73923	0	7.95421	16.7953	1.5854	0	71.958	30.107	0.583976	2.67817	0.240539	0.729115	0.569519	0	0	0	0	2.83256	0.522736	0.0995129	0.88924	0.582031	0.659376	21.0849	24.6171	5.64779	1.84858	0.136039	0.977479	3.48583	0.352776	3.67681	48.7067	99.9541	17.0972	3.38132	0.755778	0.125439	1.91115	2.19244	1.04268	0.761402	4.34986	17.733	31.6775	11.0988	5.01016	1.65591	0.239421	0.823392	1.3109	3.37297	5.4702	8.2018	2.3504	0.459325	0	0	0	0	0.52821	0.838828	0	0	0	0	0
T	M	144	0	0	0	0	0	0	0	0	0	0	0	0	0	0	0	268.208	62.3543	18.2614	635.149	1835.27	2.78251	5.82864	25.1274	0.921866	3.348	35.2068	0.104476	0.0165417	0.125383	0.0100342	0.147818	0.512346	0.0594506	0.487913	0.0741225	0.343353	1.95474	1.45863	0.205677	0	0	0	0	0	0	0	0	0	0	0	0	0	0	0	3.13595	0	0	0	0	0	0.413815	0	0	1.8993	0	0	0.618953	0	0	0.203974	0.396271	0	5.11746	0	0	5.39902	1.59709	0	0	1.07606	1.06998	144.843	3.19055	2.53242	0.522177	52.3105	34.5103	35.4822	0.545833	2.29749	0.076817	0.175484	0.512529	0.348857	1.88012	7.5821	0.351709	0.0330044	0.0310285	0.114921	0.0556858	1.5831	0.475348	1.08625	0.0560353	0.0538252	0.058275	0	0	0	0	1.23589	0	1.75781	0	0	1.72866	2.55897	2.12831	2.15497	1.36152	0.753293	0	0	0.86679	0	0	0	0	0.119844	1.90808	1.24666	0	0	0	12.2643	9.18842	0	0.33716	0	0	0	3.66429	0	0	0.0128447	0	0	0	0	0	0	33.0438	154.493	96.5534	8.15378	0.234268	0	0	2.08145	28.6629	31.5618	51.1635	0.495688	0	0	0	9.34794	13.5932	4.02237	0.849504	0.198661	2.74354	2.45826	0.453637	11.236	11.3244	2.6147	15.066	9.06841	22.7603	3.01352	14.5584	25.6719	13.2482	0.102247	0	1.68827	3.78183	4.03719	1.01584	0.691143	0.88764	0	0	0	0	22.0165	0	0	0	0.497119	0	0	0	2.1005	0	0	2.03434	0.178055	0	1.32664	5.61161	2.01516	2.77024	0.192597	0.869003	7.337	3.15532	0	0.0971639	0.536522	1.29735	0.665334	0.620936	6.84054	1.1364	13.3737	0.860238	0.929265	3.30494	0	0	0	0	0	0	0	0	0	0	0	0	0	0	0	0	0	0	0	0	0	0	0	0	0	0	0	2.48258	0	0.861109	0	0	0.157181	0.227537	0.0855146	2.63883	0	3.19212	2.97612	2.76336	0	3.9246	1.75921	0.460353	0.349172	0.364759	0.11867	0	0.957021	0	0.201448	0.638338	9.73085	0.51419	0.0406734	6.42792	0.0537584	8.07757	168.182	16.6261	0.108491	0.0805479	2.60392	0.469718	3.26499	27.9198	7.68329	0.670079	0	1.08524	0.398784	14.263	4.58107	7.05583	0.521618	1.92488	24.4697	11.7803	1.82517	0	4.83389	22.0334	1.78214	0	53.5827	23.3716	0.77854	1.66884	0.365058	0.660191	0.341814	0	0	0	0	1.99157	0.408092	0.108576	0.709135	0.448488	0.876349	16.1056	13.1113	4.65765	1.35239	0.0803902	0.750521	2.24425	0.365711	4.58631	33.3035	73.1513	16.049	3.80475	0.834691	0.130631	1.23564	1.74343	0.926815	0.816306	4.90343	13.7879	24.305	7.62081	2.96465	1.08958	0.306716	0.851917	1.46895	2.68578	2.94433	4.27055	0.906398	0.254619	0	0	0	0	0.267996	8.52212	0	0	0	0	0
T	M	192	0	0	0	0	0	0	0	0	0	0	0	0	0	0	0	209.348	255.729	8.05287	729.574	1346.28	1.66995	5.56808	32.0309	1.03858	3.17432	46.2496	0.318148	0.0605053	0.348207	0.0311841	0.140493	0.51107	0.110118	0.560295	0.103862	0.177495	0.730698	2.36847	0.422203	0	0	0	0	0	0	0	0	0	0	0	0	0	0	0	2.59635	0	0	0	0	0	0.399133	0	0	1.81907	0	0	0.488062	0	0	0.186461	0.202167	0	1.41207	0	0	1.7515	0.723851	0	0	2.0908	0.827386	111.149	6.16303	1.43046	0.528182	31.019	28.3598	12.9264	0.491964	1.55163	0.0578193	0.0987088	0.369458	0.393587	2.3471	5.29547	0.503352	0.0150992	0.0216904	0.14158	0.037832	0.785056	0.144429	0.581051	0.0188743	0.0202745	0.0216763	0	0	0	0	0.438499	0	0.435459	0	0	2.22557	2.72365	1.90495	1.52536	1.1716	0.956187	0	0	0.599237	0	0	0	0	0.534054	1.61075	1.15509	0	0	0	13.3202	48.9214	0	0.995236	0	0	0	2.81629	0	0	0.0551722	0	0	0	0	0	0	66.6526	151.887	108.305	13.9758	0.824376	0	0	2.79968	24.7807	57.4136	60.4984	1.20767	0	0	0	14.0839	25.5986	7.5855	0.536045	0.411028	2.32836	4.43086	0.729484	9.78154	5.04938	3.00775	8.54943	4.73744	20.1172	1.58226	7.56687	21.2835	12.7448	0.114269	0	0.802971	2.4258	2.87027	0.395164	0.506593	0.547304	0	0	0	0	6.51048	0	0	0	0.383121	0	0	0	1.65573	0	0	5.172	0.332431	0	2.02471	9.91698	4.00471	6.80877	1.03356	2.0061	9.35009	5.53223	0	0.337786	1.62303	4.27971	2.05922	0.412702	1.56606	1.01143	5.18486	0.401941	0.408273	2.04149	0	0	0	0	0	0	0	0	0	0	0	0	0	0	0	0	0	0	0	0	0	0	0	0	0	0	0	0.983428	0	0.95474	0	0	0.22697	2.22372	0.112708	3.62754	0	1.79385	1.87746	5.97204	0	2.27315	1.9333	1.11416	0.260572	0.593621	0.278309	0	0.852008	0	0.286644	0.801727	11.6354	0.831595	0.0338498	5.90535	0.0501286	5.82609	136.173	17.2277	0.107141	0.110889	2.28298	0.388532	2.4893	26.9127	7.76954	0.492395	0	0.67675	0.185722	12.9943	5.17915	1.83468	0.724319	1.15315	15.532	13.4995	2.20388	0	3.47665	26.3838	0.751049	0	48.3813	28.0512	0.461391	1.89948	0.200916	0.649709	0.459743	0	0	0	0	28.1584	4.54647	0.192799	2.5127	2.54771	2.09497	30.6421	101.277	27.3345	6.21328	0.203052	1.87605	9.16366	0.878874	10.6418	53.0046	106.406	30.1725	8.44925	1.94091	0.24121	2.35716	3.51456	1.43896	1.56837	10.7867	14.4932	32.0008	14.0365	6.08141	3.30271	0.574893	2.15984	1.93324	3.6819	5.36658	9.94051	1.96652	0.698122	0	0	0	0	0.470993	0.61516	0	0	0	0	0
T	M	193	0	0	0	0	0	0	0	0	0	0	0	0	0	0	0	276.943	178.116	16.3142	754.176	2087.48	2.87975	9.05951	44.5183	1.1045	4.04228	53.5688	0.360978	0.0351855	0.390335	0.0374206	0.128409	0.760571	0.136477	0.787393	0.197903	0.211615	1.28558	3.17552	0.694445	0	0	0	0	0	0	0	0	0	0	0	0	0	0	0	2.59854	0	0	0	0	0	0.467264	0	0	1.93592	0	0	0.574432	0	0	0.179942	0.271986	0	2.53446	0	0	3.40202	0.885981	0	0	1.33815	1.05692	131.533	5.00023	2.07253	0.528911	43.4005	38.425	26.559	0.588876	2.20164	0.0791552	0.137794	0.569852	0.463128	3.16239	7.49584	0.564352	0.0221698	0.0390102	0.13561	0.0560636	0.891816	0.212447	0.776656	0.0289521	0.0267502	0.0335838	0	0	0	0	0.549002	0	1.39701	0	0	1.70263	2.40069	2.70508	2.66093	2.02422	1.39051	0	0	0.559497	0	0	0	0	0.127881	1.92475	1.51283	0	0	0	15.5158	25.4838	0	0.727794	0	0	0	4.1509	0	0	0.0390004	0	0	0	0	0	0	52.0861	188.83	159.844	18.0473	0.653101	0	0	3.72291	41.6656	40.1963	79.8273	1.1128	0	0	0	15.1829	24.6551	9.17968	0.991336	0.548638	2.64187	3.45917	0.613875	13.565	5.98158	4.85349	11.7521	6.19972	23.0875	2.43177	11.0334	25.2821	14.6139	0.187176	0	1.08215	3.5891	3.89991	0.735156	0.56314	0.678124	0	0	0	0	6.14839	0	0	0	0.52824	0	0	0	1.95904	0	0	2.75791	0.278029	0	2.30791	9.11596	4.04542	5.09392	0.568503	2.13056	11.6215	5.3515	0	0.220209	1.24264	2.99475	1.81157	0.507649	3.37582	0.894533	11.6937	0.570547	0.837732	3.9192	0	0	0	0	0	0	0	0	0	0	0	0	0	0	0	0	0	0	0	0	0	0	0	0	0	0	0	1.16017	0	1.35568	0	0	0.182585	0.510626	0.0827396	2.42499	0	2.06368	2.51903	3.86397	0	3.95943	2.22875	0.7737	0.287078	0.758406	0.128558	0	0.617444	0	0.314688	0.76403	14.6921	0.756987	0.0409386	7.82441	0.0625744	5.8416	181.209	20.5744	0.145703	0.0949346	2.83653	0.514028	2.48967	35.5433	9.74331	0.763034	0	0.786837	0.215214	18.7078	5.8555	2.71755	0.994457	1.71606	24.003	18.57	2.99231	0	5.39521	32.8606	1.20143	0	71.1978	33.692	0.900966	2.65487	0.3288	0.908249	0.616591	0	0	0	0	7.21239	1.54839	0.0924075	1.32918	1.45003	1.15544	23.9422	56.8549	16.9443	3.96614	0.103582	1.15977	6.93198	0.685198	9.55371	62.8364	91.4218	34.5857	8.28457	1.72453	0.29526	2.62052	4.27284	1.93557	1.48399	11.3909	24.5326	51.8785	19.6652	6.64893	2.5809	0.824189	4.10449	3.20923	5.74113	7.19854	10.4329	2.04605	0.614162	0	0	0	0	0.837287	0.784058	0	0	0	0	0
T	M	194	0	0	0	0	0	0	0	0	0	0	0	0	0	0	0	393.374	174.595	18.1511	1142.14	2477.24	4.27305	9.83403	46.9824	1.6168	5.41484	59.1348	0.321901	0.0531073	0.304334	0.0392408	0.172543	0.856999	0.141415	0.784432	0.159486	0.18807	2.47571	3.47158	0.636602	0	0	0	0	0	0	0	0	0	0	0	0	0	0	0	2.83816	0	0	0	0	0	0.460889	0	0	2.24088	0	0	0.672885	0	0	0.180464	0.310287	0	3.01568	0	0	4.05386	1.34773	0	0	2.28354	1.34364	180.931	5.65757	2.90401	0.733556	64.4064	49.2674	36.8633	0.613459	3.4895	0.106902	0.20086	0.827295	0.68089	3.794	8.28676	0.590817	0.0290659	0.0655799	0.187112	0.0792017	1.36664	0.325924	1.04397	0.051421	0.047821	0.0572653	0	0	0	0	0.833895	0	2.79704	0	0	2.50897	3.41004	3.38754	3.75286	1.83888	1.10265	0	0	0.816709	0	0	0	0	0.302143	1.72431	1.43816	0	0	0	16.4234	25.7116	0	0.630396	0	0	0	4.93334	0	0	0.0418376	0	0	0	0	0	0	57.3147	182.726	153.307	14.5488	0.632051	0	0	3.08747	29.221	41.0251	80.4497	0.733091	0	0	0	14.1942	17.4811	8.27608	1.014	0.604504	2.8848	3.91078	0.63174	11.6131	6.68654	4.74504	12.3936	6.21009	24.2231	3.13997	10.7073	26.5354	14.4366	0.18743	0	1.26423	4.30785	3.35952	0.708931	0.704989	0.938635	0	0	0	0	7.65897	0	0	0	0.558778	0	0	0	2.20068	0	0	3.41126	0.255643	0	3.27398	12.5132	4.30455	4.41667	0.493567	1.51345	9.54506	4.49732	0	0.207628	0.779939	1.93343	1.01512	0.652806	4.53647	1.16669	9.35258	0.498116	0.814776	4.19896	0	0	0	0	0	0	0	0	0	0	0	0	0	0	0	0	0	0	0	0	0	0	0	0	0	0	0	2.03266	0	1.08202	0	0	0.582385	0.975812	0.149281	5.0653	0	3.86774	3.59209	5.49744	0	5.00155	2.7024	1.05409	0.467798	0.832552	0.304205	0	1.44719	0	0.37358	0.951005	14.0749	0.921393	0.0466783	8.09377	0.0664346	6.71853	184.011	19.4185	0.152028	0.0994953	3.00072	0.552101	2.45861	35.318	7.97124	0.652556	0	1.20548	0.226004	18.6691	5.50939	2.99858	0.84335	1.78082	24.7991	17.5945	2.51354	0	6.31506	34.3243	1.15323	0	74.4076	34.2283	0.809553	3.10555	0.381701	1.19191	0.641158	0	0	0	0	14.5906	2.37717	0.313003	3.01623	2.2029	4.41997	42.6262	66.2459	24.758	5.23551	0.274552	2.56088	8.27726	0.958575	20.1052	52.5998	87.471	38.7856	8.39764	1.86007	0.528951	2.62032	4.44936	1.96074	2.30192	13.6825	28.1134	45.1564	19.2438	6.89385	2.58428	1.22571	3.21261	2.96739	5.48752	6.48966	11.9677	1.74081	0.457933	0	0	0	0	0.531027	0.623247	0	0	0	0	0
T	M	202	0	0	0	0	0	0	0	0	0	0	0	0	0	0	0	243.13	182.319	8.02222	882.669	2420.82	1.4811	6.48559	49.2764	0.875122	5.43845	57.2971	0.377456	0.0480448	0.392648	0.0271764	0.133621	0.704996	0.0812219	0.446204	0.13294	0.328512	0.785829	2.50548	0.404761	0	0	0	0	0	0	0	0	0	0	0	0	0	0	0	4.41294	0	0	0	0	0	0.653368	0	0	1.65027	0	0	0.476704	0	0	0.191475	0.172088	0	2.17088	0	0	3.2212	0.855199	0	0	2.50991	1.62669	156.367	6.84716	2.70447	0.701733	34.2106	41.16	29.5771	0.745354	1.79696	0.0734459	0.0969189	0.397626	0.444248	3.84532	11.0645	1.16457	0.0173318	0.0184671	0.140214	0.05019	0.61324	0.153765	0.598064	0.0273929	0.026587	0.0430005	0	0	0	0	0.558609	0	1.42802	0	0	1.48276	2.16123	1.68893	1.3861	1.43258	0.898212	0	0	0.551237	0	0	0	0	0.257222	1.76867	1.08888	0	0	0	15.9709	30.2572	0	1.34196	0	0	0	2.79466	0	0	0.145956	0	0	0	0	0	0	47.3631	171.357	182.079	39.4936	1.53031	0	0	3.02333	33.2856	72.3891	88.4989	2.44677	0	0	0	12.8104	16.9821	7.24921	1.02082	0.316933	2.08423	2.76735	0.574332	11.1544	3.64914	4.38219	8.24889	6.21747	13.9402	1.63812	6.81139	17.877	7.031	0.209623	0	0.752049	2.72314	1.75548	0.852426	0.539437	0.930808	0	0	0	0	13.1863	0	0	0	0.481073	0	0	0	1.69341	0	0	2.16812	0.365121	0	1.4351	7.39523	2.02593	4.07661	0.543733	1.83445	11.2695	3.89793	0	0.222587	1.27032	3.22806	1.58349	0.484147	4.44462	0.427276	6.45955	0.330827	0.687411	3.5277	0	0	0	0	0	0	0	0	0	0	0	0	0	0	0	0	0	0	0	0	0	0	0	0	0	0	0	2.44214	0	1.59067	0	0	0.23435	0.465704	0.0635733	2.2003	0	1.35365	1.41597	3.02767	0	2.76289	1.26083	0.530144	0.220493	0.557524	0.184031	0	1.03335	0	0.369025	1.03452	16.5238	0.832047	0.0517479	9.05046	0.0803442	6.07983	162.694	19.4666	0.151975	0.0567664	2.84627	0.542824	4.10401	26.9939	7.62922	0.765183	0	0.704596	0.226439	13.6854	3.83693	1.67583	0.453502	1.7063	23.9007	17.5754	2.93962	0	3.88666	31.8715	0.743576	0	67.8738	30.2076	1.02305	2.92581	0.358887	0.978043	0.588955	0	0	0	0	6.70004	1.23865	0.145428	1.64342	1.08353	0.830691	27.8736	55.4601	9.48379	3.14456	0.138035	1.26193	5.02056	0.513964	4.91408	56.2332	107.821	15.4497	4.71982	1.22694	0.137866	2.26626	2.34426	1.13575	0.560573	5.81668	15.0343	29.2274	9.98175	3.94512	1.83976	0.344459	1.45174	1.92813	4.21859	5.48283	8.99146	1.73234	0.56422	0	0	0	0	0.537634	0.67526	0	0	0	0	0
T	M	203	0	0	0	0	0	0	0	0	0	0	0	0	0	0	0	295.508	129.375	12.1672	786.615	2319.28	1.47585	6.52087	54.5625	1.70189	6.08668	60.2331	0.303551	0.0458018	0.268755	0.0289542	0.200334	0.877548	0.142533	0.990451	0.191142	0.331368	2.37965	3.14447	0.498256	0	0	0	0	0	0	0	0	0	0	0	0	0	0	0	5.13524	0	0	0	0	0	0.651806	0	0	1.59864	0	0	0.439738	0	0	0.271631	0.307791	0	2.77746	0	0	5.02474	1.38671	0	0	1.92758	1.51007	174.145	4.02147	3.60776	0.570347	61.1921	33.9652	17.2862	0.429562	3.11943	0.0975174	0.138679	0.59685	0.339983	2.13257	6.34248	0.455582	0.0201458	0.0290311	0.1363	0.0550989	0.933675	0.23493	0.762545	0.0447891	0.0355993	0.0477342	0	0	0	0	1.00075	0	1.05769	0	0	2.24434	3.34291	2.54579	1.57579	1.20692	0.564928	0	0	0.848414	0	0	0	0	0.170865	2.58632	1.81438	0	0	0	12.064	13.0977	0	0.279986	0	0	0	3.7173	0	0	0.025483	0	0	0	0	0	0	46.3617	181.867	110.03	14.1544	0.401243	0	0	2.6152	34.2555	56.8229	72.8996	0.881396	0	0	0	15.0712	18.6447	4.7829	0.599943	0.314136	1.84582	1.77651	0.483291	8.6617	4.93285	6.25859	9.4376	6.75612	14.1447	1.8978	7.41723	18.5669	6.97088	0.251112	0	1.06389	2.82329	1.47589	0.909631	0.529813	0.682353	0	0	0	0	13.7735	0	0	0	0.376392	0	0	0	1.809	0	0	4.21403	0.376497	0	2.63367	11.8451	3.85454	7.74608	0.772374	1.72008	16.4444	7.65807	0	0.317351	1.75323	2.69778	1.49655	0.511615	6.31116	0.949523	9.27693	0.767927	0.79248	4.99071	0	0	0	0	0	0	0	0	0	0	0	0	0	0	0	0	0	0	0	0	0	0	0	0	0	0	0	3.09163	0	1.83384	0	0	0.439509	0.636931	0.14399	4.07642	0	2.88493	2.49269	4.98057	0	6.25828	2.2865	0.582765	0.567523	0.673496	0.538932	0	1.34285	0	0.391029	1.14142	20.3771	0.907899	0.0617825	9.2983	0.0860917	7.7446	205.587	25.5821	0.14873	0.03951	5.41144	0.636725	2.60349	37.4711	9.76594	0.887425	0	2.80224	0.278485	18.3086	6.21399	2.13296	0.856964	2.0407	27.2794	20.8218	3.40986	0	6.6049	35.3582	0.783722	0	67.8828	30.7031	0.980293	3.49451	0.520252	0.995312	0.53783	0	0	0	0	8.09463	1.6581	0.249385	2.43882	1.57801	2.40773	29.9595	51.5232	14.7702	2.81061	0.230041	2.42144	6.1757	0.764403	10.3265	52.4021	96.4192	33.5402	8.21474	2.04046	0.371689	2.51332	4.59589	2.21568	1.21519	12.2792	16.9548	55.5101	18.9005	6.88583	3.44304	0.876338	2.56683	3.06307	6.65952	11.3793	14.062	1.99988	0.480872	0	0	0	0	1.0982	1.48116	0	0	0	0	0
T	M	212	0	0	0	0	0	0	0	0	0	0	0	0	0	0	0	284.105	79.7896	12.5377	669.582	1967.59	3.72722	8.45009	22.3505	1.99594	2.93227	38.3785	0.81492	0.10159	0.8992	0.0706485	0.255751	1.4861	0.248253	0.693804	0.140715	0.451485	2.91777	4.50813	0.668586	0	0	0	0	0	0	0	0	0	0	0	0	0	0	0	14.6488	0	0	0	0	0	1.36307	0	0	4.31685	0	0	1.51441	0	0	0.284316	0.445914	0	5.44067	0	0	5.18204	2.06943	0	0	0.828443	0.750295	141.888	2.43833	2.01583	0.345973	50.858	28.2219	23.5727	0.243557	1.40585	0.0699375	0.113237	0.479711	0.435672	2.40191	9.79779	0.268772	0.0208303	0.0375387	0.251622	0.0446668	1.41968	0.590715	1.05685	0.112288	0.106989	0.113957	0	0	0	0	1.05936	0	1.6646	0	0	2.87562	5.33404	1.82447	1.29664	1.66567	1.12517	0	0	0.726286	0	0	0	0	0.134841	2.78959	2.40263	0	0	0	28.8831	26.3586	0	0.203215	0	0	0	4.77889	0	0	0.00928604	0	0	0	0	0	0	74.3033	186.729	115.635	9.78302	0.24033	0	0	3.28066	43.7906	45.5823	82.4509	0.567573	0	0	0	13.5865	24.6463	4.37615	0.354792	0.363174	7.03372	7.1645	0.992807	21.4678	10.07	2.7282	26.7999	15.6797	35.7318	5.35256	26.949	32.272	16.3614	0.0727506	0	5.59293	10.97	7.49637	5.10134	2.98999	4.40381	0	0	0	0	19.8934	0	0	0	0.308987	0	0	0	3.02315	0	0	7.56641	0.583638	0	4.86472	19.6896	3.98797	11.5019	0.46918	3.27008	33.0069	9.15028	0	0.918588	2.67446	7.55871	2.32674	0.475867	2.7579	0.49232	8.90711	0.69432	0.776369	5.0842	0	0	0	0	0	0	0	0	0	0	0	0	0	0	0	0	0	0	0	0	0	0	0	0	0	0	0	1.4689	0	1.95432	0	0	0.110907	0.257737	0.0518038	1.51305	0	1.63426	1.32724	3.45749	0	2.66245	1.16715	0.333454	0.327335	0.359363	0.97664	0	1.99202	0	0.196688	0.611834	13.3954	0.524798	0.0550577	9.85506	0.089953	9.60828	286.221	33.1787	0.127434	0.215121	3.96344	0.677761	4.47843	61.2302	12.3363	0.774414	0	2.52662	0.675155	22.538	6.78203	12.3651	1.6619	3.64882	51.9001	20.7311	3.01568	0	4.29761	29.7438	3.59813	0	149.339	54.9789	1.12856	3.03929	0.486294	1.20081	0.699434	0	0	0	0	8.87903	1.198	0.223041	2.27754	1.57439	3.16055	45.6537	47.1214	19.8576	4.93808	0.398918	3.5287	8.36701	1.33841	24.1753	76.0489	148.922	66.9062	14.1539	2.65375	0.574985	4.85509	7.10738	3.23354	4.08762	27.8052	64.6329	75.5541	44.551	21.3242	5.95127	1.69327	3.85837	6.60662	17.646	22.7518	37.7502	7.85981	1.09697	0	0	0	0	3.18373	4.59933	0	0	0	0	0
T	M	214	0	0	0	0	0	0	0	0	0	0	0	0	0	0	0	186.368	45.4649	7.22715	485.409	1429.54	0.891354	3.45454	19.035	0.664856	3.39051	27.1524	0.241557	0.0453702	0.196476	0.0219062	0.388904	0.870572	0.148357	0.665362	0.187271	0.504625	2.33691	2.17882	0.618895	0	0	0	0	0	0	0	0	0	0	0	0	0	0	0	1.93276	0	0	0	0	0	0.335167	0	0	1.3041	0	0	0.458468	0	0	0.33024	0.400495	0	3.89271	0	0	4.71611	1.68685	0	0	1.32258	1.44458	147.588	2.10653	2.74689	0.393257	32.3712	23.42	17.6305	0.205572	1.36795	0.0576641	0.0864529	0.311844	0.215008	1.4129	5.76663	0.338816	0.0115083	0.0174272	0.142794	0.0281949	1.24399	0.407819	0.75849	0.074387	0.0753482	0.0575299	0	0	0	0	0.787033	0	0.938511	0	0	1.89499	2.4805	2.24883	2.38243	1.94757	1.0777	0	0	1.00072	0	0	0	0	0.146498	1.5301	0.952425	0	0	0	8.33935	11.5313	0	0.177976	0	0	0	2.14356	0	0	0.020368	0	0	0	0	0	0	32.4281	116.59	86.2005	11.0972	0.288528	0	0	1.12947	19.7379	43.9421	52.5095	0.220724	0	0	0	10.3163	11.275	2.67883	0.422211	0.130834	1.98095	2.20837	0.264775	5.92034	5.4623	3.83302	7.39738	3.62583	13.9058	1.76663	9.35118	13.6287	6.50963	0.1348	0	1.22612	2.55438	2.34651	0.686822	0.522289	0.631553	0	0	0	0	9.76176	0	0	0	0.259181	0	0	0	0.911121	0	0	2.92669	0.250933	0	1.90571	9.51468	2.41372	4.77443	0.297298	0.945937	9.92887	4.13409	0	0.282403	1.09707	1.84951	0.752248	0.802897	4.80858	1.6967	17.5408	0.965001	1.07375	2.44094	0	0	0	0	0	0	0	0	0	0	0	0	0	0	0	0	0	0	0	0	0	0	0	0	0	0	0	2.50098	0	1.0404	0	0	0.563544	0.468264	0.111868	3.3259	0	2.65571	1.2647	3.81788	0	3.20514	1.37072	0.310613	0.547741	0.392349	0.219878	0	1.19039	0	0.337753	0.856476	13.3176	0.56258	0.0616897	9.1561	0.0871529	6.79926	134.941	17.4045	0.154809	0.0744015	4.389	0.603619	3.97461	27.3399	9.04228	0.716324	0	2.69265	0.154295	10.2238	3.81604	3.23084	0.444301	1.18457	17.4111	12.9107	2.10195	0	2.74392	21.2552	1.10201	0	32.3652	18.9532	0.706211	1.95086	0.213513	0.562432	0.256549	0	0	0	0	6.01492	0.836091	0.302771	2.93119	1.34993	3.2418	45.6649	32.0903	8.82163	1.76568	0.377825	2.95041	4.4964	0.564269	18.2972	51.1306	91.0268	21.6289	2.7708	0.426037	0.411	2.99893	2.51202	1.20015	2.13815	9.7059	17.9093	24.5532	8.47142	2.9555	0.726955	0.488679	1.36781	1.48467	1.7524	4.82425	6.57289	1.01285	0.133625	0	0	0	0	0.174261	8.22911	0	0	0	0	0
T	M	245	0	0	0	0	0	0	0	0	0	0	0	0	0	0	0	330.189	78.9147	10.4604	614.238	1783.43	1.58392	6.44026	25.1915	0.989272	2.66766	38.4619	0.23674	0.0377641	0.33678	0.0299259	0.151958	0.88294	0.125356	0.851518	0.187031	0.239638	2.88686	2.14496	0.373025	0	0	0	0	0	0	0	0	0	0	0	0	0	0	0	6.19206	0	0	0	0	0	1.00163	0	0	2.47518	0	0	0.708859	0	0	0.293997	0.477219	0	5.85746	0	0	6.93318	2.92456	0	0	1.97671	1.70872	104.805	2.18764	3.40489	0.511202	33.2325	18.8559	18.8262	0.24235	2.69905	0.0715834	0.12574	0.320729	0.269719	1.69798	5.28059	0.309814	0.0274265	0.0237136	0.114136	0.0631475	1.99659	0.688348	1.31204	0.0988495	0.101737	0.0882243	0	0	0	0	1.5989	0	1.97995	0	0	1.97811	2.48034	1.40838	1.42361	0.913827	0.710245	0	0	1.60794	0	0	0	0	0.357599	2.37507	1.1818	0	0	0	18.8713	18.4249	0	0.439553	0	0	0	3.84676	0	0	0.0350795	0	0	0	0	0	0	34.8356	138.237	88.6675	11.2384	0.460248	0	0	2.10807	21.8724	43.8073	59.3689	0.591304	0	0	0	11.5034	21.5804	3.51136	0.415354	0.249004	4.33703	4.37401	0.775855	12.6	6.78048	5.20773	13.1637	7.05439	20.1905	1.8965	12.1574	19.9986	13.2376	0.265558	0	1.72265	3.15184	4.32719	1.2543	0.69062	1.02991	0	0	0	0	24.2114	0	0	0	0.538055	0	0	0	2.56191	0	0	2.54088	0.297277	0	1.19162	6.34296	2.14234	3.27934	0.326633	0.953041	7.52496	2.33255	0	0.145529	0.621633	2.16069	0.850304	0.580674	3.57046	0.731661	8.63153	0.650647	0.840266	3.17301	0	0	0	0	0	0	0	0	0	0	0	0	0	0	0	0	0	0	0	0	0	0	0	0	0	0	0	1.73897	0	1.13379	0	0	0.180883	0.416902	0.0684829	2.05326	0	1.229	1.62267	3.14869	0	2.44031	1.30956	0.43833	0.246296	0.384077	0.38808	0	1.72055	0	0.563436	1.01772	14.4231	0.975071	0.0761872	10.6895	0.102502	7.71557	185.359	18.9182	0.18711	0.103626	7.99836	0.873979	3.00609	40.2716	11.5967	1.01215	0	2.83376	0.371359	18.1913	7.43734	3.44326	1.27147	1.6296	22.8135	17.4175	3.32959	0	6.87543	33.2179	1.36659	0	51.3009	30.0113	1.38525	4.23918	0.466599	0.773814	0.492043	0	0	0	0	15.0359	2.59113	0.35148	3.93333	3.40791	1.78767	27.3285	32.5883	15.9851	3.90455	0.191492	3.22801	5.32414	1.44153	9.33475	41.9044	79.1725	28.6826	5.83771	1.51832	0.573333	2.99658	5.3446	2.88836	1.24481	7.58474	14.8854	33.3622	12.6906	5.20461	1.44649	0.52684	1.62578	2.06417	3.7413	4.10748	6.40607	1.18628	0.219497	0	0	0	0	0.271969	12.5984	0	0	0	0	0
T	M	246	0	0	0	0	0	0	0	0	0	0	0	0	0	0	0	278.606	72.234	12.5042	531.189	2167.01	1.50382	6.71788	30.0725	1.60925	4.31804	59.2841	0.257314	0.0416297	0.326246	0.0423252	0.1419	0.84654	0.206478	0.82283	0.260581	0.253257	1.97224	2.60674	0.677803	0	0	0	0	0	0	0	0	0	0	0	0	0	0	0	6.02699	0	0	0	0	0	1.11937	0	0	2.60403	0	0	0.999439	0	0	0.369924	0.485201	0	3.96697	0	0	5.89296	2.76737	0	0	2.29086	2.31948	157.661	2.92287	4.41265	0.713064	46.7034	31.2697	44.4666	0.33496	3.50359	0.108165	0.155551	0.477816	0.42939	2.78842	11.7012	0.493416	0.0354043	0.0308857	0.21029	0.058225	1.98659	0.641896	1.3079	0.099538	0.0928078	0.088373	0	0	0	0	1.76005	0	2.4041	0	0	2.45241	2.86991	2.65974	3.39072	2.04462	1.463	0	0	1.24681	0	0	0	0	0.249753	2.24185	1.39011	0	0	0	16.6052	12.3866	0	0.399241	0	0	0	3.64673	0	0	0.0238929	0	0	0	0	0	0	29.8315	143.707	86.119	8.80532	0.509859	0	0	1.74619	32.5114	48.5065	72.9978	0.684367	0	0	0	9.68647	22.0808	4.35203	0.656131	0.252569	3.44528	4.01818	0.695056	11.5874	5.94901	4.95163	10.7289	7.37078	22.0509	2.3332	13.1748	22.3533	14.6858	0.227882	0	1.69835	3.37124	5.1425	1.13561	0.735347	1.26974	0	0	0	0	29.6107	0	0	0	0.445366	0	0	0	2.69853	0	0	2.77241	0.224615	0	1.34434	6.47591	2.56518	3.22741	0.190602	0.681124	7.85128	2.42538	0	0.124424	0.5165	2.055	0.72084	0.388725	3.24201	1.16935	13.12	0.633356	1.31357	3.46486	0	0	0	0	0	0	0	0	0	0	0	0	0	0	0	0	0	0	0	0	0	0	0	0	0	0	0	1.93888	0	1.0402	0	0	0.224191	0.259553	0.0646358	2.43486	0	1.32348	1.95145	4.16795	0	2.392	1.55295	0.458949	0.29697	0.41765	0.25309	0	1.58334	0	0.462749	0.881533	12.3354	0.919989	0.0693886	9.93888	0.0939635	7.55229	168.017	19.247	0.150503	0.137012	6.45874	0.710665	2.84759	37.9211	11.9033	0.972912	0	2.88703	0.361211	17.7592	7.9682	3.53682	1.35964	1.60098	20.6889	16.422	2.83605	0	5.26302	33.6806	1.59016	0	48.6282	27.3387	1.29863	4.08469	0.376314	0.698199	0.458594	0	0	0	0	15.2212	2.26597	0.453443	3.66512	2.86895	2.65851	41.1073	45.0798	17.1302	6.14272	0.633507	3.15408	6.99559	1.53422	11.1745	48.6392	108.788	39.4733	6.66161	1.38328	0.451243	2.96679	4.55358	2.94333	2.30048	7.5705	22.1533	31.1854	15.7107	6.33215	2.43119	0.479606	1.25667	1.73124	3.8067	4.96302	9.03044	2.40872	0.498524	0	0	0	0	0.492169	0.633292	0	0	0	0	0
T	M	247	0	0	0	0	0	0	0	0	0	0	0	0	0	0	0	226.252	64.4017	8.49993	399.315	1460.96	1.41409	4.28208	18.6964	0.910557	1.7376	26.5434	0.223865	0.0299223	0.26262	0.0339737	0.138745	0.559235	0.117511	0.572002	0.192406	0.23188	1.61581	1.74969	0.397191	0	0	0	0	0	0	0	0	0	0	0	0	0	0	0	4.94572	0	0	0	0	0	0.736715	0	0	1.93024	0	0	0.659565	0	0	0.213589	0.314466	0	3.35527	0	0	4.64403	2.26084	0	0	1.31039	1.21127	112.226	1.87176	2.52605	0.353465	31.5464	19.4458	19.9983	0.223034	2.2003	0.0614921	0.122797	0.390429	0.234622	1.16028	5.40433	0.24757	0.0246093	0.028178	0.115	0.0411659	2.25187	0.626836	1.50243	0.0974543	0.105179	0.0830085	0	0	0	0	1.58808	0	3.96623	0	0	1.62428	2.02582	1.09334	1.23411	0.949546	0.772186	0	0	1.5268	0	0	0	0	0.125371	1.79427	1.06145	0	0	0	12.8244	11.2981	0	0.243025	0	0	0	2.98414	0	0	0.0183906	0	0	0	0	0	0	23.5336	136.674	86.6796	7.88472	0.313154	0	0	1.18066	22.8638	22.0643	56.3733	0.431944	0	0	0	8.57656	16.7556	3.01492	0.382732	0.184276	3.06029	2.62023	0.473147	9.89566	8.12718	3.59498	7.53039	5.65854	18.1703	1.27851	8.73802	17.7522	6.81347	0.18464	0	1.25208	2.60462	3.14886	0.932171	0.465168	0.678824	0	0	0	0	18.4199	0	0	0	0.416211	0	0	0	2.00096	0	0	1.48286	0.173771	0	0.80311	3.83082	1.16731	2.3192	0.118322	0.5375	5.93201	1.97626	0	0.0895824	0.686074	1.60443	0.505614	0.499949	2.60019	0.837645	3.9784	0.352116	0.680377	1.95267	0	0	0	0	0	0	0	0	0	0	0	0	0	0	0	0	0	0	0	0	0	0	0	0	0	0	0	1.03544	0	0.880443	0	0	0.13373	0.223995	0.068206	1.91846	0	1.4815	1.61325	2.71023	0	1.78369	1.22786	0.411584	0.211645	0.346975	0.590722	0	1.61959	0	0.291607	0.505464	8.9554	0.61195	0.0418924	7.63715	0.0775946	6.27447	143.506	16.5597	0.130058	0.0763256	5.27394	0.556547	2.36001	28.2149	9.48943	0.724086	0	1.59553	0.292533	14.0138	6.90709	2.42828	0.812783	1.19669	17.3107	13.0565	2.27317	0	8.63007	16.2828	0.982504	0	45.4617	25.8728	0.996375	2.66216	0.312971	0.57863	0.355254	0	0	0	0	7.20614	1.38995	0.115367	1.56283	1.27728	1.01957	23.7874	38.7016	11.6201	4.00533	0.212029	1.46139	4.71944	0.965956	6.87651	50.2943	87.3029	30.5341	7.74115	1.34692	0.199425	2.70639	3.19732	1.88311	1.1512	8.00272	24.4373	28.4284	13.9628	4.94972	1.97023	0.347093	0.9188	1.50799	3.00556	3.76754	6.85374	2.40101	0.505258	0	0	0	0	0.315583	8.26799	0	0	0	0	0
T	M	254	0	0	0	0	0	0	0	0	0	0	0	0	0	0	0	355.607	94.1009	22.3613	772.402	2379.51	3.60626	8.71558	44.9212	1.22382	4.10651	65.0311	0.289749	0.0510846	0.289416	0.0498398	0.122817	1.09644	0.247688	1.13383	0.236844	0.264058	2.30765	2.28448	0.954312	0	0	0	0	0	0	0	0	0	0	0	0	0	0	0	4.27239	0	0	0	0	0	0.67691	0	0	1.73939	0	0	0.255795	0	0	0.249241	0.395121	0	3.77798	0	0	4.59135	2.42202	0	0	2.72966	2.02293	230.088	5.27636	4.13375	0.720665	74.7583	42.625	38.0231	0.763926	4.02422	0.0953404	0.291954	0.71285	0.638222	4.82888	13.0442	0.921934	0.0473687	0.0434402	0.238565	0.0766451	2.77211	0.673308	1.7053	0.129212	0.101048	0.116728	0	0	0	0	1.54468	0	5.56326	0	0	5.04793	7.20629	3.68745	3.24367	2.91182	2.18144	0	0	1.15831	0	0	0	0	0.142176	1.59346	1.18273	0	0	0	12.927	12.571	0	0.489387	0	0	0	3.57664	0	0	0.0518608	0	0	0	0	0	0	36.4837	142.272	131.961	20.6566	0.652957	0	0	3.00308	32.6376	62.3674	83.6425	1.12918	0	0	0	12.8907	18.266	5.43299	1.00944	0.300814	3.92769	4.27665	0.533069	12.7961	9.14517	5.60641	16.638	4.58493	35.4789	3.73365	18.6652	34.6228	21.2402	0.112449	0	2.16715	5.51131	5.6832	1.84638	1.16624	1.72056	0	0	0	0	13.6794	0	0	0	0.7215	0	0	0	2.98741	0	0	5.56162	0.511264	0	2.69308	13.1039	4.31936	10.7211	1.12113	3.52465	23.6622	8.7072	0	0.418322	2.23916	6.91179	3.29847	0.777684	4.78404	3.34807	23.4132	1.1123	1.89843	4.95284	0	0	0	0	0	0	0	0	0	0	0	0	0	0	0	0	0	0	0	0	0	0	0	0	0	0	0	1.25989	0	1.20221	0	0	0.385671	0.629234	0.108911	3.58011	0	3.38839	2.33635	4.74222	0	6.24452	1.99864	0.713055	0.513099	0.615843	0.165553	0	1.06209	0	0.328942	0.423454	15.0644	0.8598	0.0300608	8.02511	0.0921556	4.18923	153.164	23.8342	0.151716	0.12297	2.1344	0.588594	1.20363	27.9458	8.3909	0.657453	0	1.10017	0.318218	16.4337	5.67128	6.92294	0.815966	1.76701	24.4978	17.5682	2.31615	0	8.38652	31.1054	2.37068	0	50.2964	28.887	0.726721	1.75276	0.309295	0.596206	0.371879	0	0	0	0	17.164	2.73648	0.202659	4.17394	3.86749	2.63243	43.955	60.7681	30.4883	8.74907	0.168805	2.72383	7.76155	1.93534	14.7283	54.7911	101.914	65.2251	22.7853	4.66337	0.530652	2.92361	7.29263	3.88885	1.46655	14.4022	21.6907	52.2905	33.7388	16.5207	7.01007	0.785046	2.41276	0.78927	7.02551	11.2275	25.2684	3.99061	1.24866	0	0	0	0	1.63336	1.95766	0	0	0	0	0
T	M	255	0	0	0	0	0	0	0	0	0	0	0	0	0	0	0	347.506	208.278	28.4897	831.278	2459.72	3.00487	6.46122	36.3568	1.15913	2.70358	47.6596	0.26596	0.0580051	0.35829	0.0410063	0.148556	1.12033	0.274753	1.22176	0.310268	0.40281	3.02911	2.29208	0.709233	0	0	0	0	0	0	0	0	0	0	0	0	0	0	0	4.12101	0	0	0	0	0	0.529351	0	0	1.9229	0	0	0.747702	0	0	0.316039	0.408857	0	2.21771	0	0	6.0114	2.22123	0	0	4.56637	2.81147	265.121	6.38776	4.57758	0.951657	96.6254	56.7952	51.3371	1.40894	5.04932	0.115661	0.290788	0.727717	0.678801	4.80051	13.4772	1.09209	0.0496873	0.0418033	0.263681	0.0937657	2.76763	0.656399	1.59279	0.157375	0.109678	0.159858	0	0	0	0	1.74115	0	4.00942	0	0	6.18789	8.5906	5.28421	5.28269	3.5824	2.09992	0	0	1.31296	0	0	0	0	0.377894	1.40122	1.43967	0	0	0	18.1079	23.8999	0	1.09866	0	0	0	4.69674	0	0	0.0947937	0	0	0	0	0	0	59.8582	191.648	158.331	25.2493	0.869768	0	0	3.21276	34.4656	49.7861	70.891	1.20659	0	0	0	12.4664	19.9169	4.28312	1.2588	0.309657	4.18016	4.79968	0.593326	13.7779	11.0347	5.3037	17.9132	8.7023	42.0014	4.0052	19.4188	30.469	25.384	0.158912	0	2.54247	7.23588	5.95312	2.55028	1.72443	2.71761	0	0	0	0	24.5037	0	0	0	0.924815	0	0	0	3.23005	0	0	7.56988	0.741891	0	5.37151	21.1914	6.28165	12.2822	1.68371	3.69671	27.4948	9.13795	0	0.529686	2.65531	5.73331	2.16732	1.24967	6.69849	4.63145	29.8307	1.46394	1.99507	4.39273	0	0	0	0	0	0	0	0	0	0	0	0	0	0	0	0	0	0	0	0	0	0	0	0	0	0	0	2.25564	0	1.59018	0	0	0.829743	1.65847	0.210096	6.59126	0	5.61197	3.28701	6.96316	0	5.60905	2.82123	1.13816	0.574502	0.668809	0.265905	0	0.899045	0	0.359036	0.56216	17.8867	1.09365	0.0376969	10.6149	0.106637	5.88436	210.36	31.1437	0.185902	0.120777	2.95151	0.748936	1.17854	30.9996	9.1367	0.753753	0	1.28617	0.379162	17.115	6.27527	5.91071	0.96079	2.33784	31.8555	20.8026	2.41361	0	9.25795	34.4447	2.36907	0	49.8612	33.5963	1.2501	1.93607	0.264769	0.613636	0.388588	0	0	0	0	35.6755	5.22716	0.705376	6.74155	3.73914	8.47934	59.0864	74.176	45.0441	16.7675	0.90307	5.24843	14.7097	2.14286	34.7619	59.9951	107.648	63.0653	23.1303	5.18341	0.854159	3.65804	6.03936	3.34775	4.10552	18.3595	22.9203	52.4392	32.9558	17.0314	7.14414	0.985826	2.22765	0.861475	5.90214	8.63262	20.0912	4.47286	0.982766	0	0	0	0	0.939009	2.03857	0	0	0	0	0
T	M	256	0	0	0	0	0	0	0	0	0	0	0	0	0	0	0	375.061	128.522	29.9762	706.234	2341.27	2.01727	8.07702	40.9803	1.09234	3.03954	42.9619	0.257226	0.0462037	0.261345	0.0416688	0.15061	1.2074	0.263986	1.12378	0.330407	0.300638	3.9527	2.37335	0.724811	0	0	0	0	0	0	0	0	0	0	0	0	0	0	0	4.22718	0	0	0	0	0	0.668207	0	0	1.89482	0	0	0.486687	0	0	0.245113	0.469982	0	3.75473	0	0	5.20614	1.81669	0	0	4.03495	2.28817	233.772	4.80216	4.57898	0.834595	82.7688	41.4468	41.3806	0.949694	4.17995	0.0909389	0.266713	0.517129	0.544736	3.48778	9.87109	0.804536	0.0498033	0.0416167	0.162435	0.0839692	2.06406	0.571551	1.27058	0.123493	0.0875199	0.123942	0	0	0	0	1.4625	0	2.31164	0	0	4.42297	6.96058	3.98539	3.68936	2.17136	1.44506	0	0	1.03532	0	0	0	0	0.299056	1.52882	1.36138	0	0	0	15.5942	17.065	0	0.878103	0	0	0	4.6186	0	0	0.0770392	0	0	0	0	0	0	42.0643	168.265	147.719	22.6969	0.817632	0	0	3.20979	21.3002	45.9055	66.0607	1.14528	0	0	0	10.3502	15.9974	3.89158	1.26484	0.245054	3.38261	3.91932	0.553268	10.3454	9.5539	5.98488	12.4214	5.57856	29.587	3.66436	17.6744	27.1206	20.6691	0.143109	0	1.95687	5.04542	4.49206	2.23522	1.21908	2.19821	0	0	0	0	16.186	0	0	0	0.829003	0	0	0	3.00036	0	0	5.67336	0.576404	0	4.06659	16.785	4.64928	8.65741	1.08779	3.59894	21.2217	7.20403	0	0.510126	1.82082	5.29553	1.93586	1.00398	6.15834	3.04709	28.303	1.3705	2.50748	4.743	0	0	0	0	0	0	0	0	0	0	0	0	0	0	0	0	0	0	0	0	0	0	0	0	0	0	0	2.32458	0	1.40497	0	0	0.663939	0.954862	0.173581	5.27127	0	4.97266	3.18244	4.98935	0	5.19217	2.393	0.76418	0.471585	0.514249	0.286779	0	1.51047	0	0.428123	0.711	20.9464	1.20541	0.0359263	10.0464	0.113294	5.72065	190.444	27.727	0.194342	0.107271	3.67358	0.657063	1.10587	30.7699	9.42127	0.791227	0	1.86055	0.503479	16.4057	5.95674	6.73023	0.998642	2.23715	29.9153	20.9294	2.56956	0	9.39173	35.6218	2.02174	0	49.8443	31.1253	0.832725	2.24443	0.353332	0.594297	0.34874	0	0	0	0	46.1821	5.10785	0.573118	6.35663	4.33797	6.3942	62.631	90.6454	44.6783	15.1713	0.559385	5.01486	11.3832	1.91691	31.0393	60.9996	120.648	69.8408	22.2931	5.79154	0.887195	3.76173	7.07899	3.40099	3.50822	16.7378	29.817	66.7605	37.1654	18.7644	8.28895	1.41524	2.52137	1.15834	6.39591	9.56633	25.5219	5.09596	1.19475	0	0	0	0	1.58013	2.81202	0	0	0	0	0
T	M	263	0	0	0	0	0	0	0	0	0	0	0	0	0	0	0	362.408	103.326	16.417	930.832	2081.82	2.59103	8.97989	37.2144	1.43329	5.76678	93.3405	0.141986	0.0258893	0.230428	0.0257062	0.153131	0.624393	0.140363	0.557251	0.139192	0.252408	1.68695	2.19685	0.424606	0	0	0	0	0	0	0	0	0	0	0	0	0	0	0	3.22985	0	0	0	0	0	0.485442	0	0	2.09096	0	0	0.618345	0	0	0.152473	0.262296	0	2.74889	0	0	3.26696	1.47884	0	0	2.03896	1.26149	110.258	3.25041	2.31426	0.582563	44.8062	32.3161	38.9854	0.399405	2.51261	0.0886421	0.178539	0.508483	0.48766	3.54741	9.48467	0.845454	0.0364559	0.0520416	0.153811	0.0631927	0.979467	0.294412	0.653202	0.0527234	0.0363571	0.0589866	0	0	0	0	0.662012	0	1.96245	0	0	1.53678	2.01808	4.11481	5.59058	4.0439	3.36698	0	0	0.476083	0	0	0	0	0.356971	2.53357	1.51269	0	0	0	14.201	17.2794	0	0.455606	0	0	0	4.07969	0	0	0.0508428	0	0	0	0	0	0	48.1847	186.066	114.534	15.643	0.856826	0	0	2.55297	26.9033	46.8627	95.438	1.17845	0	0	0	11.7265	29.0201	9.10169	0.833315	0.535069	2.67552	3.3666	0.484709	11.5278	6.2229	3.09845	10.5602	6.81267	20.1728	2.01454	10.321	20.9852	18.0258	0.179899	0	1.13669	3.36014	5.37879	0.824287	0.580162	0.849458	0	0	0	0	11.9329	0	0	0	0.534957	0	0	0	2.44037	0	0	1.08032	0.174096	0	1.42211	3.9962	1.56585	1.44576	0.160586	0.630367	3.94858	1.26506	0	0.0679396	0.286883	0.916943	0.4114	0.730893	2.85177	2.00289	24.1813	0.988577	2.75906	3.93997	0	0	0	0	0	0	0	0	0	0	0	0	0	0	0	0	0	0	0	0	0	0	0	0	0	0	0	1.42544	0	1.51501	0	0	0.400851	0.661709	0.126311	4.01375	0	3.74765	2.53214	4.95601	0	3.40371	2.4547	0.917089	0.337971	0.702458	0.31229	0	0.859314	0	0.336589	0.922976	12.1405	1.00228	0.0426439	6.77363	0.074634	8.66961	174.414	22.6501	0.161416	0.0819636	3.49367	0.563793	2.3156	27.5286	9.0392	0.787023	0	0.693298	0.244684	12.1009	6.5413	3.59946	0.580761	1.85102	24.0735	16.4859	2.38348	0	4.71492	26.8034	1.06743	0	60.2601	36.9425	0.793006	2.44719	0.344959	0.800131	0.614401	0	0	0	0	4.55528	0.824589	0.203081	1.52691	0.862372	1.34304	17.9261	22.5338	5.14296	1.33699	0.20728	1.2937	2.89315	0.366939	6.71311	33.7117	52.0341	9.36299	2.64626	0.667714	0.271561	1.46221	2.93127	0.902893	1.33606	5.57628	12.9624	22.0018	5.86291	2.14264	1.24647	0.465336	1.05889	1.43548	2.64757	2.61539	4.78579	1.21667	0.34802	0	0	0	0	0.445641	0.555598	0	0	0	0	0
T	M	265	0	0	0	0	0	0	0	0	0	0	0	0	0	0	0	413.205	104.766	23.8124	1174.52	3522.27	4.19461	8.28702	52.2754	2.17294	8.29309	208.976	0.716635	0.169869	0.82411	0.0907193	0.284358	1.54458	0.361082	1.08339	0.303904	0.351544	3.00488	3.96286	1.24222	0	0	0	0	0	0	0	0	0	0	0	0	0	0	0	7.00015	0	0	0	0	0	0.774788	0	0	3.82845	0	0	0.991497	0	0	0.370233	0.545919	0	3.92526	0	0	4.76949	2.64586	0	0	2.22071	3.02478	291.755	5.42848	6.30663	0.959976	109.808	53.6535	58.9826	0.493635	4.9465	0.147141	0.218043	0.902265	0.729021	4.81754	20.0292	1.3647	0.0320657	0.0641205	0.361472	0.0559646	1.63384	0.374645	1.21728	0.0599801	0.0556461	0.0611458	0	0	0	0	1.86035	0	1.67308	0	0	3.54714	5.44829	2.05775	2.52505	2.39989	2.77514	0	0	0.885396	0	0	0	0	0.17684	2.70898	2.38008	0	0	0	19.6943	12.6691	0	0.255271	0	0	0	5.31346	0	0	0.0268685	0	0	0	0	0	0	54.5957	185.956	136.922	22.9198	0.795328	0	0	2.94137	47.4692	71.2541	213.369	1.6956	0	0	0	20.9252	54.6027	10.3855	1.43637	0.650356	3.15479	2.76709	0.602702	12.5784	5.88733	7.15878	9.5896	6.49474	20.1452	1.42074	9.27649	21.5307	17.5901	0.329048	0	1.17802	3.52863	4.00992	0.923962	0.927676	1.14904	0	0	0	0	14.4843	0	0	0	0.668262	0	0	0	4.69929	0	0	4.75452	0.49349	0	2.41981	13.8566	3.28861	8.76008	0.519506	1.82278	20.8911	5.86185	0	0.395905	2.02095	8.99929	3.11554	0.4802	2.55582	1.24095	9.41067	0.784731	1.42479	4.99803	0	0	0	0	0	0	0	0	0	0	0	0	0	0	0	0	0	0	0	0	0	0	0	0	0	0	0	2.10908	0	2.04506	0	0	0.314332	0.431488	0.0771054	2.61757	0	1.8879	2.0629	5.79515	0	4.23386	2.09163	1.03791	0.421029	0.777402	0.356875	0	1.30968	0	0.492037	1.11561	19.986	1.441	0.0966068	13.7963	0.189867	8.65248	253.181	44.9193	0.271767	0.0969672	6.71331	1.6742	7.92511	85.2558	23.584	2.09615	0	4.80933	0.465033	31.8435	14.4796	3.04962	1.63406	3.86448	53.6288	39.9021	5.50858	0	9.00764	56.534	0.953791	0	125.135	74.9834	1.65736	4.91756	0.570834	1.58456	0.891422	0	0	0	0	14.6936	1.91348	0.262428	4.03323	3.45828	2.37863	40.0951	60.9963	33.0821	7.70348	0.427913	3.65841	9.94647	2.73258	21.2063	79.6596	135.194	79.8182	19.0493	3.56819	0.644194	4.81527	11.2955	5.28766	2.16865	16.9456	37.2818	56.4734	49.9389	22.7481	9.94171	0.997823	3.44838	4.0717	5.55018	17.5301	45.7841	13.1008	2.24985	0	0	0	0	3.12379	4.72325	0	0	0	0	0
T	M	274	0	0	0	0	0	0	0	0	0	0	0	0	0	0	0	297.143	59.3737	16.3723	738.035	1838.39	2.17379	6.34766	26.1551	1.05016	2.3479	30.3337	0.36273	0.0519858	0.347129	0.0383248	0.177466	0.855334	0.161417	0.732881	0.119791	0.319238	1.37471	2.47328	0.706379	0	0	0	0	0	0	0	0	0	0	0	0	0	0	0	3.21777	0	0	0	0	0	0.63417	0	0	2.13351	0	0	0.556898	0	0	0.415696	0.354273	0	4.31404	0	0	4.86898	2.20164	0	0	0.773102	0.838734	126.759	1.86445	2.32511	0.31648	39.8237	18.4403	12.8252	0.111452	1.55788	0.0501768	0.11271	0.38109	0.254813	1.06232	4.64782	0.198598	0.0156289	0.0239505	0.0835038	0.0344754	1.06129	0.380397	0.849614	0.0588166	0.071891	0.0645089	0	0	0	0	0.787842	0	1.26591	0	0	1.78104	3.05057	1.25601	1.01801	0.955465	0.616666	0	0	0.916381	0	0	0	0	0.0991626	1.93261	1.35932	0	0	0	11.4974	11.3403	0	0.0991646	0	0	0	2.90474	0	0	0.00724296	0	0	0	0	0	0	33.4637	126.558	67.1374	7.62968	0.20656	0	0	1.53818	26.4014	36.4843	43.1272	0.27823	0	0	0	8.80498	14.3801	2.68892	0.280469	0.370739	2.67198	2.4443	0.393485	8.77673	3.87112	3.16475	9.2717	6.39985	13.221	1.57444	9.82983	17.3667	6.80677	0.192188	0	1.5304	4.33161	3.24329	0.799615	0.578801	0.923294	0	0	0	0	10.329	0	0	0	0.250173	0	0	0	1.16803	0	0	3.28881	0.320697	0	1.73231	10.3932	2.62681	6.15121	0.314876	1.24205	15.5535	4.26642	0	0.2527	1.23602	3.29588	1.26672	0.526778	3.49218	0.551043	6.67544	0.625213	0.812747	2.55522	0	0	0	0	0	0	0	0	0	0	0	0	0	0	0	0	0	0	0	0	0	0	0	0	0	0	0	1.18703	0	0.628217	0	0	0.257985	0.263716	0.066797	2.35293	0	1.53512	1.06193	3.42265	0	3.74961	1.02907	0.340045	0.414015	0.410101	0.6155	0	1.91023	0	0.240162	0.564318	10.7579	0.627222	0.0481231	7.42866	0.0803159	7.98393	163.191	24.5243	0.15948	0.082337	4.55716	0.691625	4.6018	38.5737	13.1345	0.797339	0	2.02328	0.203584	15.1718	7.04015	2.41342	1.16135	1.96543	24.1177	16.3532	2.46029	0	4.68308	27.2671	1.25208	0	68.8408	34.9388	0.731267	2.78653	0.26352	0.925562	0.390132	0	0	0	0	4.43725	0.593323	0.280187	2.1378	0.993001	2.42693	37.1757	33.5234	8.0283	1.61619	0.245371	2.24715	4.92632	0.451271	12.3761	58.0538	90.6132	22.8263	3.92265	0.561035	0.438201	2.73078	3.47885	1.33681	2.22671	11.3845	23.8774	29.8228	10.6944	4.04636	1.12981	0.705675	1.93	2.07948	1.92388	5.69607	8.10974	1.694	0.326006	0	0	0	0	0.431694	0.4288	0	0	0	0	0
T	M	275	0	0	0	0	0	0	0	0	0	0	0	0	0	0	0	272.758	63.2957	15.2784	840.987	1779.76	2.35471	7.75303	26.8732	1.13926	2.21562	39.841	0.362516	0.053294	0.451435	0.0375079	0.202031	1.10613	0.152404	0.788671	0.134231	0.289923	2.29599	3.54551	0.69198	0	0	0	0	0	0	0	0	0	0	0	0	0	0	0	5.88543	0	0	0	0	0	0.994438	0	0	2.27532	0	0	0.68321	0	0	0.35409	0.41654	0	3.86728	0	0	4.25505	1.52444	0	0	0.897608	0.835375	125.172	2.21271	2.37431	0.390231	52.2419	24.0674	12.3899	0.202206	2.01055	0.0674286	0.150052	0.485988	0.3159	1.36034	4.24683	0.188196	0.0204814	0.0310701	0.0967591	0.0400069	1.04232	0.345239	0.843681	0.0501888	0.0641975	0.0650394	0	0	0	0	0.820685	0	2.1184	0	0	1.45355	3.34316	1.18338	0.847663	0.747163	0.486728	0	0	0.619431	0	0	0	0	0.122953	2.26262	1.42811	0	0	0	13.8059	14.6872	0	0.159446	0	0	0	3.27629	0	0	0.00642445	0	0	0	0	0	0	46.6598	158.157	82.9063	7.01749	0.216642	0	0	2.59222	32.6068	33.2555	52.1664	0.466214	0	0	0	12.4323	18.3569	3.83038	0.357581	0.538239	3.56921	3.10166	0.576689	11.8266	4.89475	2.95687	11.1727	7.01006	15.2334	1.95182	11.018	22.0004	8.43295	0.1837	0	1.61179	5.84317	4.01464	0.678867	1.06001	1.37159	0	0	0	0	11.3641	0	0	0	0.301614	0	0	0	1.75426	0	0	4.04809	0.390549	0	2.682	12.21	3.04102	6.42694	0.285615	2.12922	19.7761	4.45847	0	0.358157	1.34677	4.5326	1.94114	0.691669	3.57106	1.06453	11.5664	0.780123	1.19304	3.49272	0	0	0	0	0	0	0	0	0	0	0	0	0	0	0	0	0	0	0	0	0	0	0	0	0	0	0	1.65709	0	0.894269	0	0	0.220388	0.318572	0.0769671	2.34962	0	2.44891	1.66994	4.11016	0	4.11326	1.89097	0.490728	0.548921	0.540994	0.740746	0	1.44325	0	0.203268	0.533346	10.575	0.574013	0.0391306	7.66871	0.0720602	7.18534	199.56	23.2956	0.12718	0.101772	3.75496	0.513499	2.24035	34.8506	10.1475	0.617664	0	1.43976	0.248365	14.9129	5.78985	2.72338	0.9992	1.8963	27.1533	16.3778	2.38813	0	3.80835	28.2765	1.34555	0	75.1705	36.0605	0.70884	2.66145	0.286143	0.880465	0.522488	0	0	0	0	9.8174	1.59599	0.310379	2.8833	2.14221	3.30586	45.5493	34.2536	15.3678	3.80919	0.349152	3.46654	7.70781	1.09137	21.1071	60.4892	108.993	45.8799	8.00324	1.51221	0.600768	4.61697	6.32337	3.06414	3.49007	23.4037	37.5141	51.7393	24.6104	9.11701	3.14699	1.25131	4.26549	4.14031	8.9104	11.9956	17.7741	4.05946	0.95638	0	0	0	0	1.51416	1.45834	0	0	0	0	0
T	M	276	0	0	0	0	0	0	0	0	0	0	0	0	0	0	0	249.014	59.4262	12.4221	696.57	1688.44	2.51164	7.28752	24.9339	1.22735	2.46502	37.5315	0.447356	0.0629669	0.458014	0.0356315	0.139852	0.851533	0.173973	0.756399	0.205412	0.197836	2.6265	3.91716	0.676038	0	0	0	0	0	0	0	0	0	0	0	0	0	0	0	4.55606	0	0	0	0	0	0.724746	0	0	2.26256	0	0	0.576344	0	0	0.23881	0.330956	0	2.4809	0	0	3.63848	2.36828	0	0	0.542759	0.512605	63.4717	1.18484	1.452	0.241303	32.3078	15.0397	9.73852	0.115786	1.35461	0.0496586	0.0813431	0.31463	0.267867	0.917828	3.01804	0.15873	0.0132536	0.021953	0.0662751	0.0354263	0.733883	0.217047	0.59898	0.0349056	0.0449466	0.0489415	0	0	0	0	0.550501	0	0.696677	0	0	0.849588	2.08789	0.878042	0.616537	0.565548	0.376704	0	0	0.501784	0	0	0	0	0.109401	2.40469	1.28581	0	0	0	19.0485	14.126	0	0.109846	0	0	0	3.95309	0	0	0.00818472	0	0	0	0	0	0	45.4041	186.562	85.9012	7.37011	0.186423	0	0	2.39262	30.5033	29.7652	38.8598	0.30187	0	0	0	10.9036	17.2216	3.56155	0.318279	0.392428	3.87036	3.65941	0.538966	12.7592	6.41822	2.65577	11.1869	7.20042	16.5992	2.19171	11.1112	21.1769	9.22476	0.181569	0	1.63052	5.43857	3.36278	1.3037	0.917465	1.50064	0	0	0	0	13.235	0	0	0	0.315806	0	0	0	1.66933	0	0	2.71442	0.314141	0	2.22227	10.1181	2.72931	3.94159	0.311978	1.67292	13.2497	3.77379	0	0.22024	1.1375	3.05431	1.37079	0.632966	3.68225	0.596498	6.70951	0.631401	0.706519	3.14092	0	0	0	0	0	0	0	0	0	0	0	0	0	0	0	0	0	0	0	0	0	0	0	0	0	0	0	1.04675	0	0.736204	0	0	0.221514	0.201314	0.0723339	1.86168	0	2.81761	1.5372	2.86291	0	3.51205	1.41349	0.35116	0.344376	0.371032	0.31312	0	0.458073	0	0.191453	0.526253	9.89364	0.511843	0.0502213	7.44705	0.0690221	9.45379	186.953	20.7127	0.109759	0.10572	4.77499	0.616666	2.20823	32.3027	8.92194	0.548832	0	1.78239	0.268468	12.6624	5.57316	3.32528	1.20356	1.91394	25.2618	14.804	2.38396	0	3.47916	28.2713	1.35886	0	77.4338	32.6328	0.824481	2.56853	0.346576	0.945751	0.449044	0	0	0	0	6.08224	1.10947	0.24173	2.28857	1.58152	2.96036	48.652	48.9973	13.4682	2.93162	0.366875	2.7899	7.4711	0.766096	21.8254	58.2941	111.951	33.8641	7.00178	1.16596	0.632802	4.278	5.32497	2.54125	3.39028	18.8861	41.9529	55.7293	22.0391	7.25356	2.513	1.16274	3.04386	3.58952	4.02025	9.69468	16.0137	4.03929	0.587714	0	0	0	0	1.2783	1.50921	0	0	0	0	0
T	M	305	0	0	0	0	0	0	0	0	0	0	0	0	0	0	0	387.762	141.734	20.5018	955.118	2594.71	3.14156	7.16316	54.2847	1.28512	6.49761	122.695	0.241799	0.0348797	0.217659	0.0193986	0.381071	0.69679	0.0734942	0.491708	0.0782552	0.692467	2.06177	1.82009	0.259769	0	0	0	0	0	0	0	0	0	0	0	0	0	0	0	5.64951	0	0	0	0	0	0.456037	0	0	2.32001	0	0	0.581564	0	0	0.235519	0.225052	0	1.39562	0	0	2.5878	0.604694	0	0	1.04806	1.33934	208.904	3.39148	4.1732	0.507855	79.4887	32.6998	23.5303	0.233394	2.58988	0.0844473	0.167094	0.579913	0.347878	2.53863	10.7472	0.515921	0.0238352	0.0434891	0.201219	0.0462539	1.89747	0.529771	1.52361	0.0981738	0.154014	0.0807441	0	0	0	0	1.89774	0	3.56513	0	0	3.27325	4.34316	2.19546	2.59035	2.37182	2.29604	0	0	1.03188	0	0	0	0	0.0790728	4.05884	1.38602	0	0	0	10.5097	9.49692	0	0.1207	0	0	0	3.31841	0	0	0.0122535	0	0	0	0	0	0	35.6805	140.285	77.0703	10.9264	0.399626	0	0	2.69301	40.3512	76.5494	126.414	0.900429	0	0	0	22.6038	51.0916	6.06238	0.647719	0.629453	2.66813	3.4198	0.466147	8.54974	4.05177	3.27287	8.33837	4.40993	16.0021	1.67051	8.87789	23.1349	12.7399	0.222448	0	1.52748	4.6727	3.02204	0.739553	0.781378	0.891791	0	0	0	0	13.0932	0	0	0	0.361193	0	0	0	1.92344	0	0	1.89225	0.231611	0	1.69262	5.64742	1.0848	3.97979	0.251077	0.820842	10.6034	2.86846	0	0.12348	0.953562	3.9186	0.85954	0.325118	1.79226	1.05153	14.0496	0.612468	1.17866	2.31142	0	0	0	0	0	0	0	0	0	0	0	0	0	0	0	0	0	0	0	0	0	0	0	0	0	0	0	0.987253	0	0.855734	0	0	0.318286	0.385923	0.0726529	2.44119	0	2.30395	1.40226	4.28187	0	5.57929	1.61401	0.702996	0.416387	0.774736	0.213926	0	0.889348	0	0.237358	1.08321	9.65238	0.547552	0.0921436	9.31657	0.0779703	15.4472	173.985	21.2402	0.112073	0.133633	5.48882	0.604188	16.1911	54.1637	11.3816	0.831874	0	4.75101	0.290358	15.7206	5.72006	1.466	0.776477	2.45158	31.2047	14.9017	2.22074	0	4.54273	27.8312	0.965395	0	83.5779	32.2007	1.29695	4.03039	0.457264	1.48958	0.605283	0	0	0	0	7.69533	1.14511	0.273533	2.6258	2.16537	2.71933	42.3816	49.0314	17.8159	3.70265	0.330845	3.15097	9.63957	0.846931	23.0287	67.0566	116.821	44.5681	7.28311	1.32604	0.611433	4.523	5.35721	2.17438	4.364	21.8604	26.4449	47.9499	19.6924	7.45964	2.06249	0.804904	2.44913	1.84432	3.96857	7.34866	11.6033	2.86014	0.508595	0	0	0	0	0.720539	0.92115	0	0	0	0	0
T	M	306	0	0	0	0	0	0	0	0	0	0	0	0	0	0	0	338.969	222.206	12.5139	966.1	2449.99	2.5488	7.4704	62.0435	1.43371	4.62241	53.3988	0.157581	0.0214805	0.321563	0.0220121	0.339766	0.812919	0.102612	0.577623	0.0915903	0.596856	2.80331	1.52064	0.291998	0	0	0	0	0	0	0	0	0	0	0	0	0	0	0	8.14267	0	0	0	0	0	0.596937	0	0	1.52217	0	0	0.338631	0	0	0.104785	0.193097	0	2.24852	0	0	3.05858	0.667191	0	0	2.83893	2.57555	263.696	8.14541	5.2491	1.28361	122.874	86.815	60.0112	2.42237	4.74548	0.134528	0.390542	0.991426	0.76241	6.46958	16.043	1.73835	0.0535829	0.0594452	0.416014	0.0971482	2.23612	0.472167	1.32177	0.109571	0.129081	0.10655	0	0	0	0	2.01776	0	1.63838	0	0	4.57704	6.6276	9.66262	6.67843	3.74596	1.68718	0	0	1.18112	0	0	0	0	0.206082	1.84872	0.994569	0	0	0	10.7039	20.2336	0	0.950254	0	0	0	4.30758	0	0	0.101758	0	0	0	0	0	0	82.9369	179.06	192.741	39.1257	1.06657	0	0	4.96921	34.5924	64.2559	73.2223	1.53283	0	0	0	20.3092	25.851	5.98964	1.35935	0.393545	2.52608	3.75647	0.561586	9.34947	6.90472	2.82456	11.7254	6.31313	21.4286	2.6165	11.2858	24.9534	10.4346	0.105635	0	1.69937	7.17155	2.98408	1.1262	1.57146	1.50194	0	0	0	0	13.0155	0	0	0	0.744385	0	0	0	2.47434	0	0	3.26732	0.491395	0	4.69275	14.497	6.10406	5.38847	1.15474	2.4096	14.5494	8.26806	0	0.545232	1.88013	2.59167	1.46885	0.805805	6.88887	1.18585	12.8734	0.757426	0.980528	3.07393	0	0	0	0	0	0	0	0	0	0	0	0	0	0	0	0	0	0	0	0	0	0	0	0	0	0	0	3.47398	0	1.08858	0	0	0.517679	3.1903	0.347685	10.752	0	7.8946	7.53717	17.489	0	9.61257	8.36703	1.92748	0.803316	0.921933	0.345422	0	1.0188	0	0.238484	0.742525	9.70257	0.702528	0.0469285	6.09633	0.0607853	7.04839	146.302	16.6151	0.104065	0.119149	1.95461	0.43224	2.50289	25.9399	5.55641	0.56578	0	0.797906	0.396133	13.3619	3.43987	3.35199	0.619538	2.31551	29.4999	12.6414	1.52151	0	4.07927	21.6279	1.25896	0	63.7001	22.2334	0.903326	1.66818	0.276728	0.722125	0.429084	0	0	0	0	15.0719	3.69598	0.44157	3.95357	2.75707	4.48639	31.9541	60.6883	23.5587	8.78825	0.438649	3.07712	10.7026	1.49727	24.7412	53.1454	84.4644	45.9073	19.5285	6.46246	0.654529	2.97639	5.087	2.29944	3.47148	21.688	17.6598	51.0142	40.4872	18.3378	8.65168	1.69102	4.423	3.07677	2.08658	8.16391	16.8885	2.78123	0.617385	0	0	0	0	1.04174	1.64959	0	0	0	0	0
T	M	321	0	0	0	0	0	0	0	0	0	0	0	0	0	0	0	317.718	51.1994	25.6945	695.663	1971.1	2.72967	7.68509	34.9561	1.25197	4.6888	74.7866	0.556562	0.0658042	0.585691	0.0691238	0.165654	1.31957	0.2926	1.03293	0.255745	0.192771	2.37382	4.18043	1.03238	0	0	0	0	0	0	0	0	0	0	0	0	0	0	0	8.44336	0	0	0	0	0	1.14983	0	0	4.43843	0	0	1.60227	0	0	0.755902	0.952383	0	3.95353	0	0	6.38385	3.2167	0	0	0.996179	0.894252	168.617	2.17723	3.7431	0.462603	100.341	43.0059	27.7524	0.230523	3.78456	0.119241	0.264812	0.971509	0.524864	3.66347	13.3494	0.308656	0.0462971	0.0725286	0.364107	0.085829	1.71542	0.567162	1.48117	0.0767506	0.0652999	0.0769212	0	0	0	0	2.76021	0	2.84863	0	0	3.58469	6.88297	3.45303	3.14292	3.19006	1.85065	0	0	0.631544	0	0	0	0	0.215564	2.62524	2.55061	0	0	0	22.99	10.4166	0	0.0536124	0	0	0	5.60849	0	0	0.0074945	0	0	0	0	0	0	69.7956	187.814	115.866	9.25048	0.13806	0	0	4.43795	51.7564	65.1179	93.9708	0.474316	0	0	0	21.3975	40.6797	7.12836	0.804881	0.650483	4.75259	3.24043	0.975158	17.3928	7.18398	5.30036	15.8009	13.3676	27.6559	2.1854	15.8101	31.8742	11.4875	0.148765	0	2.49356	4.93535	4.86906	1.40872	1.1471	1.38756	0	0	0	0	24.4327	0	0	0	0.34777	0	0	0	3.92627	0	0	4.15763	0.488762	0	4.19382	12.8345	3.53763	11.1931	0.28829	2.27069	24.1151	7.0088	0	0.458599	1.50783	4.42985	1.71607	0.390312	3.07647	0.749698	12.8474	0.595309	1.17999	3.91852	0	0	0	0	0	0	0	0	0	0	0	0	0	0	0	0	0	0	0	0	0	0	0	0	0	0	0	2.18609	0	1.1195	0	0	0.536345	0.525414	0.142798	4.72736	0	3.85138	3.59944	8.53731	0	8.49489	3.30305	1.92039	0.890465	1.61263	0.241947	0	1.09348	0	0.4269	0.85337	19.5009	0.925272	0.0672352	13.579	0.119415	9.59395	298.703	33.7152	0.165784	0.0954242	4.8309	0.859244	3.50325	102.463	20.2777	1.11778	0	2.88645	0.852604	29.2703	12.5221	3.30289	1.99922	3.4269	43.6058	27.3599	4.24618	0	7.99796	46.7677	2.04817	0	116.725	60.6444	0.719675	2.64215	0.447965	1.24896	0.622204	0	0	0	0	7.31654	0.971822	0.35258	2.98304	1.27061	5.51037	48.0638	46.3295	11.8696	2.53033	0.936117	4.64867	9.9893	0.6517	44.154	68.696	118.844	33.1578	5.56106	1.02281	1.34941	5.52533	6.25127	1.97021	13.2682	37.4874	38.982	63.8588	23.5106	8.33077	2.13364	1.77934	3.61549	0.922845	5.76193	7.67391	15.3183	4.12393	0.550776	0	0	0	0	1.18537	1.37291	0	0	0	0	0
T	M	322	0	0	0	0	0	0	0	0	0	0	0	0	0	0	0	346.06	102.737	15.4052	965.03	2201.64	3.05748	9.10853	47.2621	2.72067	5.9845	84.9518	0.614494	0.0674418	0.596521	0.0425732	0.138204	1.23558	0.171596	0.715483	0.155274	0.199154	1.13977	3.88274	0.706121	0	0	0	0	0	0	0	0	0	0	0	0	0	0	0	4.92338	0	0	0	0	0	0.604106	0	0	3.1781	0	0	0.960072	0	0	0.376768	0.505646	0	4.50593	0	0	5.34146	1.45507	0	0	1.05047	0.938149	140.05	2.61241	2.76259	0.390008	63.0087	27.5136	12.5389	0.224685	2.23877	0.0703855	0.160388	0.57735	0.303156	1.68682	5.28099	0.233583	0.034201	0.0415848	0.157369	0.0803766	1.11073	0.305657	0.933255	0.0514366	0.0521636	0.0600187	0	0	0	0	1.17567	0	1.04215	0	0	1.40664	2.40526	1.3218	1.12738	0.987218	0.662828	0	0	0.330892	0	0	0	0	0.147845	2.41167	1.68823	0	0	0	20.6128	16.6872	0	0.154391	0	0	0	4.52575	0	0	0.0138569	0	0	0	0	0	0	62.12	149.5	121.318	8.89705	0.304824	0	0	4.02844	34.1188	48.851	70.4852	0.619499	0	0	0	20.0852	32.2007	6.72622	0.641735	0.680029	4.31943	3.66598	0.78804	15.3679	5.3368	3.84791	13.626	7.35699	18.5816	2.46867	12.1242	25.5436	10.612	0.183264	0	1.80822	4.47588	4.20236	1.43835	1.12056	1.90438	0	0	0	0	15.5196	0	0	0	0.300084	0	0	0	2.76607	0	0	2.38363	0.229087	0	1.7746	6.53066	1.64908	4.14096	0.249463	1.26435	11.9019	3.07407	0	0.277557	1.10996	2.50724	0.832658	0.363722	1.97131	0.60109	10.7779	0.312483	0.976921	2.7051	0	0	0	0	0	0	0	0	0	0	0	0	0	0	0	0	0	0	0	0	0	0	0	0	0	0	0	1.08527	0	0.756011	0	0	0.273056	0.418207	0.08956	3.01024	0	2.60907	2.52625	4.80897	0	4.65303	2.40595	0.792195	0.454649	0.692644	0.232625	0	1.14217	0	0.317556	0.627627	13.0949	0.718846	0.0433758	10.5282	0.0723841	7.16969	207.86	22.9978	0.1107	0.116746	4.82115	0.571455	2.89882	68.5412	13.1884	0.802882	0	1.76073	0.450107	19.0685	6.5247	2.34432	1.37851	2.44759	29.0715	16.9819	2.96998	0	3.63485	29.6436	1.42481	0	93.5248	36.6734	0.761211	2.84613	0.33655	1.00746	0.684977	0	0	0	0	8.15358	1.29621	0.270261	2.9084	1.47967	2.37672	30.2564	51.0833	14.827	3.77407	0.277624	2.78924	7.47018	0.879296	17.7804	66.3137	112.703	35.9057	7.86917	1.42005	0.555015	4.43881	5.26105	2.26243	3.11602	17.9791	37.5365	52.6145	21.8351	7.80934	2.26787	0.755159	2.70919	2.82201	6.72762	8.27792	15.154	2.82986	0.799294	0	0	0	0	0.788781	0.788197	0	0	0	0	0
T	M	323	0	0	0	0	0	0	0	0	0	0	0	0	0	0	0	242.961	59.6854	10.4396	637.936	1753.54	3.20517	7.30067	33.2148	1.37437	1.90907	42.221	0.791202	0.0659239	0.71443	0.0439765	0.145028	1.55561	0.0997774	0.815743	0.110766	0.288536	2.28652	3.70321	0.390191	0	0	0	0	0	0	0	0	0	0	0	0	0	0	0	5.51993	0	0	0	0	0	0.550096	0	0	2.66706	0	0	0.720598	0	0	0.360199	0.336014	0	2.04455	0	0	4.07277	0.947606	0	0	0.43871	0.397276	56.4035	0.812408	1.0168	0.143897	29.838	12.2487	7.73531	0.0570429	1.13217	0.0348249	0.0769183	0.307494	0.186125	0.96778	3.60444	0.131872	0.016139	0.0211374	0.099111	0.0437156	0.855225	0.276043	0.762304	0.0368032	0.0551022	0.0499832	0	0	0	0	0.597509	0	1.49206	0	0	0.965285	2.02602	0.715809	0.532804	0.724389	0.421756	0	0	0.327459	0	0	0	0	0.147136	2.78224	1.84252	0	0	0	22.8648	15.1367	0	0.109714	0	0	0	4.83733	0	0	0.00745541	0	0	0	0	0	0	60.7649	184.64	104.396	6.50705	0.190835	0	0	3.03533	40.7507	22.5177	52.034	0.291916	0	0	0	14.0569	25.0429	3.51105	0.294651	0.55788	4.24155	3.30164	0.657504	14.8444	4.67572	3.28873	11.2858	5.13403	18.9751	2.46957	12.337	24.5143	5.59243	0.194314	0	1.97839	4.6558	3.73148	1.31326	1.11501	1.36942	0	0	0	0	10.5663	0	0	0	0.218525	0	0	0	2.06116	0	0	2.89303	0.24847	0	2.00893	7.11662	1.87629	4.34673	0.208843	1.13597	13.2879	3.16119	0	0.226208	1.14555	2.80229	0.681119	0.263966	1.52107	0.329303	3.40671	0.285498	0.55669	2.08083	0	0	0	0	0	0	0	0	0	0	0	0	0	0	0	0	0	0	0	0	0	0	0	0	0	0	0	0.637512	0	0.581202	0	0	0.220184	0.232383	0.0464653	2.15536	0	1.67986	1.4236	4.06239	0	2.75797	1.33763	0.512628	0.349288	0.526021	0.315427	0	1.21197	0	0.269333	0.567953	12.5031	0.508158	0.0498237	9.6002	0.0739008	9.65693	219.65	20.6105	0.104573	0.114654	4.95059	0.639607	5.4284	69.0476	12.477	0.600037	0	2.10366	0.239488	18.692	5.86951	1.94581	0.80749	2.78275	37.9295	13.874	2.66468	0	6.53542	18.7973	1.55966	0	93.9465	33.4776	0.74042	3.1104	0.39566	1.40818	0.589528	0	0	0	0	6.3128	0.962023	0.227978	2.37798	1.48669	3.29373	45.3181	51.6774	12.6039	2.28439	0.466749	3.70573	6.52325	0.703473	26.7233	64.6895	102.825	33.428	4.09957	0.728524	0.836465	5.20428	4.88078	1.96372	6.22229	25.2122	37.039	45.1219	16.9004	5.18728	1.63529	1.19923	4.57537	3.2224	7.25686	7.04067	10.6304	2.10928	0.281288	0	0	0	0	0.614113	0.761751	0	0	0	0	0
T	M	324	0	0	0	0	0	0	0	0	0	0	0	0	0	0	0	380.859	158.881	18.0991	906.338	2315.81	3.0478	8.59757	64.7898	2.07887	6.35723	101.19	0.333584	0.0519385	0.393702	0.0385439	0.197259	0.909172	0.141364	0.709762	0.143434	0.426729	2.59255	2.68876	0.617925	0	0	0	0	0	0	0	0	0	0	0	0	0	0	0	6.6705	0	0	0	0	0	0.815303	0	0	2.74283	0	0	0.883056	0	0	0.340794	0.551872	0	5.78034	0	0	6.42218	2.42472	0	0	1.17372	0.780766	172.425	3.25872	2.20986	0.398538	86.9847	29.3912	14.8811	0.405817	2.57595	0.0855945	0.158097	0.670412	0.437744	2.41051	8.93364	0.370167	0.0208759	0.0317218	0.186542	0.0460065	1.61046	0.456945	1.63506	0.0646092	0.0867552	0.0663773	0	0	0	0	1.25371	0	1.1365	0	0	1.50738	3.70905	1.3985	0.83659	1.14355	0.820954	0	0	1.0191	0	0	0	0	0.100693	2.25282	1.57711	0	0	0	17.5381	18.3768	0	0.307881	0	0	0	4.57999	0	0	0.0156799	0	0	0	0	0	0	74.7976	167.539	114.185	13.252	0.315646	0	0	5.31872	62.153	58.282	84.4718	0.771325	0	0	0	18.1054	43.6051	5.51056	0.619754	0.520601	3.68171	4.00334	0.795691	14.7757	5.49417	3.68361	12.0613	7.83318	26.8885	2.60317	15.4511	36.9001	19.2486	0.160079	0	2.059	6.56738	6.86311	1.91789	1.11437	1.46779	0	0	0	0	8.53618	0	0	0	0.369828	0	0	0	3.88253	0	0	2.42841	0.229434	0	2.22145	7.97188	2.29176	5.79743	0.273649	1.96149	17.3724	4.52448	0	0.406325	1.13937	5.12347	1.41791	0.479142	2.87704	1.02582	11.0658	0.651098	1.0543	4.31446	0	0	0	0	0	0	0	0	0	0	0	0	0	0	0	0	0	0	0	0	0	0	0	0	0	0	0	1.46854	0	1.24775	0	0	0.0948242	0.259469	0.0539305	1.6563	0	1.41362	1.53602	3.58813	0	3.15509	1.40132	0.55401	0.480583	0.459628	1.03336	0	2.42175	0	0.187752	0.582725	14.0313	0.830314	0.0332876	9.03719	0.0938321	7.22247	218.395	31.7283	0.150315	0.104192	2.65936	0.579006	4.35241	52.9749	12.7598	0.763955	0	1.41398	0.352678	20.2274	8.1907	2.24716	0.962587	2.42055	30.8938	21.5998	2.63103	0	5.77691	35.4189	1.90697	0	102.137	45.3119	0.685892	2.70075	0.368432	1.13718	0.570775	0	0	0	0	5.50442	0.893271	0.137895	1.64941	1.0224	2.51273	31.5168	46.8217	10.5687	2.85244	0.28819	2.04601	5.40369	0.541991	23.0904	52.0983	95.9931	33.4087	7.43802	1.62545	0.557606	2.78076	3.7384	1.76842	4.20907	20.215	29.4709	53.4793	27.2233	10.5123	3.60756	1.08419	3.07767	3.91095	10.4269	11.3132	20.1606	4.1584	0.952255	0	0	0	0	1.58704	2.43491	0	0	0	0	0
T	M	346	0	0	0	0	0	0	0	0	0	0	0	0	0	0	0	432.608	78.4009	34.2818	1167.16	3171.52	3.47411	9.09367	60.5291	1.69528	6.21728	51.3258	0.389285	0.0858205	0.516517	0.0693869	0.275303	2.12944	0.513876	1.96631	0.513767	0.623378	5.19372	4.48744	1.2396	0	0	0	0	0	0	0	0	0	0	0	0	0	0	0	5.14704	0	0	0	0	0	0.777423	0	0	2.59181	0	0	0.934271	0	0	0.257413	0.52481	0	7.01578	0	0	6.19085	3.29895	0	0	2.74986	4.08782	285.966	4.69393	7.90829	1.12693	136.329	59.7362	72.9122	0.718535	6.03912	0.151005	0.371607	0.820515	0.7769	5.76954	16.1141	0.968891	0.0534991	0.0616977	0.327421	0.0886084	2.54542	0.722527	1.60687	0.097907	0.0620929	0.0921424	0	0	0	0	1.71384	0	1.89805	0	0	2.98721	5.34052	3.90826	5.60063	3.54207	1.56124	0	0	1.70137	0	0	0	0	0.234641	2.38135	1.64981	0	0	0	13.5526	10.4993	0	0.374239	0	0	0	6.10126	0	0	0.0439632	0	0	0	0	0	0	63.494	188.217	165.452	16.7954	0.523234	0	0	4.20866	33.3718	69.7989	101.046	1.04445	0	0	0	16.3119	26.8044	4.62574	1.1303	0.285436	2.721	2.56211	0.408403	11.1872	11.0194	10.4118	17.8769	7.35297	25.7755	4.15516	15.4597	21.6548	13.4772	0.307476	0	2.06179	3.70767	4.33103	1.18932	0.748564	0.903551	0	0	0	0	17.2282	0	0	0	0.472173	0	0	0	2.09943	0	0	2.22929	0.297804	0	1.85444	7.47856	2.59297	3.3879	0.264392	1.24269	10.1893	2.75235	0	0.217452	0.845606	1.09555	0.457728	1.23159	8.43642	1.71491	24.3769	2.55536	1.84879	5.14383	0	0	0	0	0	0	0	0	0	0	0	0	0	0	0	0	0	0	0	0	0	0	0	0	0	0	0	3.65124	0	1.22252	0	0	0.26541	0.331224	0.0873876	3.3111	0	3.48141	2.04124	4.3651	0	6.37055	2.04884	0.475986	0.511381	0.468268	0.367927	0	1.72254	0	0.640265	1.00131	20.3296	1.43967	0.0867345	15.7111	0.196076	7.88689	211.259	34.5307	0.255225	0.0602658	7.65325	1.21448	3.10261	55.3348	17.3304	1.30451	0	3.45814	0.368641	27.1871	10.6129	6.55799	1.57987	3.48318	48.8551	31.2067	2.99182	0	12.5691	50.8338	1.89829	0	66.2121	43.0947	1.9503	4.39244	0.645844	1.1671	0.533868	0	0	0	0	29.0046	4.71718	0.958313	8.26371	5.7044	7.58685	46.8423	66.439	37.4722	10.8994	1.27338	6.2095	11.8013	3.10249	30.1394	63.7892	109.445	68.7569	17.7607	3.78221	1.46892	5.42499	10.2615	5.34785	5.16558	22.5932	34.4018	52.9804	30.9053	14.679	4.16573	1.50724	2.70517	0.965832	4.36536	10.4856	18.3936	3.21474	0.441758	0	0	0	0	0.816736	1.11914	0	0	0	0	0
T	M	348	0	0	0	0	0	0	0	0	0	0	0	0	0	0	0	314.542	55.3336	32.0736	1018.62	2763.72	3.01413	6.41449	42.2556	1.409	4.02782	46.8195	0.364347	0.0686898	0.471232	0.0512673	0.272095	1.62914	0.443916	1.51213	0.415511	0.412716	4.24405	3.10203	1.04628	0	0	0	0	0	0	0	0	0	0	0	0	0	0	0	5.68117	0	0	0	0	0	0.875865	0	0	2.46855	0	0	0.856388	0	0	0.352851	0.636645	0	6.99401	0	0	7.88345	2.96444	0	0	1.9414	2.51534	284.514	4.97644	5.75745	0.9093	120.063	66.4734	72.6514	0.971513	4.38412	0.126514	0.384644	0.824888	0.67702	5.6289	18.8196	1.29334	0.0502925	0.0545838	0.33304	0.0921844	2.72167	0.803702	1.69027	0.111911	0.0731811	0.0908059	0	0	0	0	1.90802	0	1.98904	0	0	2.7469	5.10298	4.58335	6.2983	3.96224	1.38546	0	0	1.44491	0	0	0	0	0.137754	2.45549	2.01802	0	0	0	14.1271	9.55459	0	0.27481	0	0	0	5.4056	0	0	0.0253601	0	0	0	0	0	0	62.0695	185.783	137.457	19.9922	0.354274	0	0	3.67171	44.1331	76.0198	60.4873	1.06188	0	0	0	18.3448	21.1261	4.95026	1.19155	0.240247	3.27082	2.79976	0.478319	13.167	12.0625	8.16288	21.2631	6.59134	30.9153	3.52905	16.8291	26.0482	11.9318	0.237992	0	2.18922	4.08498	4.26151	1.3621	0.656672	0.782501	0	0	0	0	17.7224	0	0	0	0.549088	0	0	0	2.06126	0	0	2.51472	0.255693	0	2.49331	9.68178	3.36649	3.86302	0.402012	1.21021	12.6248	3.93459	0	0.223741	0.929122	1.26848	0.628927	1.42777	6.09997	2.86508	32.1947	2.52356	2.70076	4.31589	0	0	0	0	0	0	0	0	0	0	0	0	0	0	0	0	0	0	0	0	0	0	0	0	0	0	0	1.98147	0	1.14997	0	0	0.159503	0.178445	0.0939734	2.15488	0	2.93655	1.4741	3.46101	0	4.93043	1.37884	0.351855	0.53378	0.312037	0.364888	0	1.19019	0	0.432438	0.984831	19.5472	1.04485	0.0699331	16.3507	0.152048	9.58941	238.576	31.7623	0.208028	0.0893583	7.2573	1.16365	3.92412	54.2333	16.8461	1.21635	0	2.3731	0.448176	31.0513	11.532	8.27402	1.55336	3.39516	42.8181	30.0904	3.32742	0	10.76	51.7907	2.20822	0	79.3589	45.4504	1.66186	4.39706	0.737549	1.32439	0.611794	0	0	0	0	15.2624	2.38017	0.570057	4.05538	2.51651	6.52276	40.9155	60.6947	16.2796	6.72511	1.36646	3.35544	7.17951	1.3621	30.0861	72.1633	124.278	49.0926	10.1121	2.37633	1.08802	4.01126	5.75033	2.44604	7.94562	19.9598	31.8062	40.4367	21.8424	9.3492	3.03837	1.11548	2.18194	2.6661	5.81361	8.12301	10.713	2.30591	0.470854	0	0	0	0	0.508636	0.71629	0	0	0	0	0
T	M	349	0	0	0	0	0	0	0	0	0	0	0	0	0	0	0	328.301	90.0403	20.2676	1067.44	2979.02	3.41445	5.35538	39.6144	1.76591	4.49754	62.0223	0.331868	0.0754763	0.4846	0.0583173	0.269071	1.36304	0.356533	1.14514	0.373869	0.527227	3.31667	3.50949	1.13776	0	0	0	0	0	0	0	0	0	0	0	0	0	0	0	3.98614	0	0	0	0	0	0.724034	0	0	1.98361	0	0	0.882574	0	0	0.222733	0.453929	0	3.74782	0	0	4.85995	2.22364	0	0	2.71019	3.36027	293.927	5.39132	5.88793	1.03848	129.127	76.4715	102.335	0.967825	6.0931	0.151545	0.379603	1.02882	0.849462	5.38607	19.1211	0.97975	0.0470129	0.0698048	0.367666	0.0909105	2.55716	0.668496	1.79484	0.0950276	0.0702564	0.0895223	0	0	0	0	1.98186	0	4.15098	0	0	3.5549	5.63354	9.66859	10.5761	4.67848	1.59808	0	0	1.18227	0	0	0	0	0.181154	2.14105	1.49708	0	0	0	14.0581	10.6582	0	0.1887	0	0	0	4.86628	0	0	0.0231164	0	0	0	0	0	0	56.6387	170.871	164.76	14.6671	0.319187	0	0	2.84586	32.6314	56.0395	56.4295	0.870053	0	0	0	13.2765	15.029	3.78119	1.24433	0.233789	2.62759	2.50952	0.356285	10.2459	11.3098	6.98964	15.3929	6.02062	23.9377	2.87572	14.2957	22.6338	12.6989	0.230232	0	2.20981	2.93002	2.85989	0.950367	0.429879	0.550879	0	0	0	0	15.5153	0	0	0	0.409768	0	0	0	1.74796	0	0	4.41317	0.3319	0	4.5383	14.6106	6.98029	4.76788	0.373557	1.2299	11.8973	4.09154	0	0.247951	1.05428	1.1663	0.729084	1.72676	7.65889	2.12102	21.0318	1.85989	1.67468	3.74212	0	0	0	0	0	0	0	0	0	0	0	0	0	0	0	0	0	0	0	0	0	0	0	0	0	0	0	3.82372	0	0.971492	0	0	0.252656	0.329387	0.133734	3.86431	0	3.58017	2.74682	5.66382	0	4.68874	2.08166	0.405936	0.5312	0.333429	0.791496	0	2.2732	0	0.461201	1.02927	16.641	1.12717	0.0733148	11.9663	0.140433	8.4393	197.425	29.3092	0.197373	0.0728293	6.28353	0.957564	3.05996	40.792	12.4994	1.08526	0	2.92627	0.380427	22.7272	9.01654	5.76757	1.13609	2.49981	34.9201	24.7889	2.96832	0	8.26789	41.3857	1.46312	0	61.5664	34.0324	1.21998	3.32409	0.553384	0.915702	0.547872	0	0	0	0	14.2076	2.73396	0.594629	4.17285	2.19762	8.63161	43.7409	45.3633	15.2099	4.68443	0.901233	3.67743	7.2187	1.04311	34.2499	56.2325	99.7204	37.8051	7.92061	1.62511	1.19977	3.14811	4.30576	2.30029	6.19732	21.3749	33.9186	53.144	20.2695	6.96163	2.10172	1.40693	2.99491	1.1485	5.93146	6.76885	9.48265	1.42914	0.188204	0	0	0	0	0.451888	11.9042	0	0	0	0	0
T	M	350	0	0	0	0	0	0	0	0	0	0	0	0	0	0	0	306.996	103.841	24.4019	867.14	2382.73	2.03254	7.61041	44.8131	1.25145	5.03337	54.4115	0.276163	0.0507561	0.324516	0.0416918	0.328335	1.29636	0.298698	1.09586	0.289043	0.480584	3.43378	2.32211	0.630009	0	0	0	0	0	0	0	0	0	0	0	0	0	0	0	4.09026	0	0	0	0	0	0.62143	0	0	2.07119	0	0	0.779982	0	0	0.206334	0.350565	0	4.93414	0	0	5.11553	2.07659	0	0	4.6199	4.08185	247.445	4.64493	5.73784	0.950466	88.1515	46.6668	47.7159	0.878958	5.48055	0.13144	0.313579	0.654796	0.484867	4.13917	12.6326	0.982936	0.0489592	0.0426906	0.228262	0.0881406	1.97952	0.566624	1.33264	0.0765643	0.0573249	0.0835348	0	0	0	0	1.53596	0	1.59679	0	0	2.15731	3.36976	3.52393	3.95907	2.23684	0.725549	0	0	0.893412	0	0	0	0	0.431208	2.03705	1.51	0	0	0	13.1022	11.4776	0	0.743094	0	0	0	4.30209	0	0	0.084406	0	0	0	0	0	0	43.2365	153.479	127.289	20.536	0.683325	0	0	2.85743	24.6959	55.0177	48.472	0.878986	0	0	0	13.4958	15.5288	2.96213	1.01056	0.169135	2.46432	2.0095	0.366982	10.1235	8.02038	7.60168	13.626	6.39215	21.585	2.77282	11.3474	21.2889	10.3761	0.235235	0	1.74702	2.93344	3.05391	0.933159	0.482023	0.656288	0	0	0	0	15.146	0	0	0	0.490062	0	0	0	1.74898	0	0	2.1587	0.275939	0	1.96518	7.15673	2.78027	3.20459	0.386229	0.983673	7.75858	3.42064	0	0.259758	0.829423	0.997702	0.367995	1.07992	5.8755	1.67638	23.7291	1.55599	1.63426	3.97435	0	0	0	0	0	0	0	0	0	0	0	0	0	0	0	0	0	0	0	0	0	0	0	0	0	0	0	3.68378	0	1.10447	0	0	0.339951	0.450586	0.103223	3.09483	0	2.88203	1.8208	3.82999	0	3.72037	1.59767	0.327724	0.481543	0.278342	0.658271	0	2.32602	0	0.540897	1.12422	18.0088	1.29532	0.0791292	13.4213	0.152	8.55157	205.848	30.1549	0.206785	0.0667522	7.8339	1.04936	2.87127	38.462	12.1032	0.981283	0	2.83334	0.360911	24.2775	9.30656	4.39438	1.29208	2.62426	34.0329	25.7139	2.72908	0	10.3408	41.8641	1.3936	0	52.5649	36.7979	1.73455	3.53853	0.602274	0.940142	0.454486	0	0	0	0	25.1865	3.73809	1.03665	7.49948	4.27963	6.16059	50.743	65.0219	18.9348	8.91228	1.58403	5.05791	9.07614	1.66547	20.9089	55.7629	111.514	28.6399	9.1476	2.55062	1.03837	3.8974	4.36503	2.32456	4.41104	10.2069	22.2856	27.2668	13.1436	6.84524	2.61359	0.661516	1.30041	0.382792	4.14279	5.57431	9.21189	1.9698	0.290943	0	0	0	0	0.349098	0.742159	0	0	0	0	0
T	M	351	0	0	0	0	0	0	0	0	0	0	0	0	0	0	0	537.531	85.0178	31.2455	1342.23	4201.7	6.45401	10.0859	61.4677	2.79387	5.98378	90.8419	0.297542	0.0478825	0.511794	0.0708686	0.439611	2.86493	0.761092	1.99924	0.511892	0.805654	7.76832	3.31188	1.02331	0	0	0	0	0	0	0	0	0	0	0	0	0	0	0	5.63779	0	0	0	0	0	0.973174	0	0	3.0061	0	0	1.0004	0	0	0.210878	0.759789	0	8.6964	0	0	8.94607	4.35219	0	0	4.82064	3.87015	312.303	4.63529	5.44513	0.884047	150.836	79.1666	126.25	1.30812	5.76321	0.153588	0.60831	1.41404	0.840897	6.30551	27.7978	1.10902	0.106224	0.0748498	0.487491	0.176055	3.64749	1.13845	2.2923	0.192868	0.149756	0.195105	0	0	0	0	2.28823	0	6.86076	0	0	3.24936	5.27824	7.0751	8.6603	4.72421	1.49851	0	0	2.3664	0	0	0	0	0.783617	2.46562	1.93723	0	0	0	19.1003	11.302	0	1.00598	0	0	0	5.85818	0	0	0.0760619	0	0	0	0	0	0	66.7678	200.311	264.206	21.6651	0.676191	0	0	3.78091	55.0882	48.1403	93.1189	1.08497	0	0	0	16.8108	22.8023	5.19136	1.60413	0.360642	4.706	5.38836	0.622513	19.3511	20.3048	11.9134	29.3425	7.48082	45.8054	6.72589	30.5357	41.4486	12.7911	0.303494	0	4.36263	9.36182	7.11574	2.36652	1.38663	2.15088	0	0	0	0	25.38	0	0	0	0.545982	0	0	0	2.68849	0	0	3.26224	0.416193	0	3.55645	10.8129	3.958	4.20149	0.383193	1.1495	12.0984	4.50597	0	0.268579	1.12755	1.09318	0.557853	2.48026	12.2567	2.70509	36.6886	2.37679	3.11063	6.11323	0	0	0	0	0	0	0	0	0	0	0	0	0	0	0	0	0	0	0	0	0	0	0	0	0	0	0	7.87021	0	1.93051	0	0	0.620639	0.509033	0.179779	7.09303	0	5.77401	4.20323	7.94269	0	7.0748	3.49308	0.605878	0.775152	0.515458	0.438645	0	1.95034	0	0.779996	1.43592	27.4579	1.81099	0.099815	21.3089	0.244652	8.84323	222.756	44.9829	0.322323	0.175963	6.21815	1.44176	3.06262	56.4726	13.7382	1.5911	0	2.86015	0.527751	34.3594	10.4576	15.963	1.82772	4.41916	66.7111	44.1703	3.28201	0	19.5114	30.1354	3.45835	0	86.7322	55.2882	2.06122	4.48652	0.957417	1.45845	0.790468	0	0	0	0	38.9868	5.75982	0.872456	9.88959	4.97745	6.14814	58.8661	53.5183	27.871	10.2888	1.05433	5.74393	8.33717	2.16491	25.544	68.5234	107.35	55.7825	13.7145	3.36829	1.0232	3.20521	5.66826	2.6265	3.19645	16.3486	22.9714	57.2629	24.9409	11.7517	3.61953	1.17561	2.66135	2.58888	3.40425	7.38026	14.6394	2.28935	0.315005	0	0	0	0	0.524881	0.915548	0	0	0	0	0
T	M	353	0	0	0	0	0	0	0	0	0	0	0	0	0	0	0	404.913	112.388	15.5919	1241.38	2626.84	5.01362	9.00477	38.0857	2.56432	4.34123	40.5506	0.764517	0.14225	0.862155	0.0964126	0.221141	1.39836	0.344965	0.936791	0.340873	0.40583	2.53257	5.8824	1.3035	0	0	0	0	0	0	0	0	0	0	0	0	0	0	0	6.7828	0	0	0	0	0	0.889662	0	0	4.36038	0	0	0.871448	0	0	0.402367	0.59948	0	5.76941	0	0	4.15109	2.166	0	0	1.10424	1.50218	175.052	3.18469	3.37391	0.629993	37.6381	49.4885	34.104	0.329349	2.52594	0.119993	0.17547	0.750643	0.440768	2.79222	9.21388	0.297996	0.0287451	0.0492761	0.279284	0.0488936	1.52157	0.504368	1.65087	0.108439	0.124184	0.0854108	0	0	0	0	1.60043	0	1.73663	0	0	4.61432	5.80824	3.77325	3.82276	3.37339	2.3444	0	0	0.825844	0	0	0	0	0.16842	2.49775	1.9825	0	0	0	35.6459	29.2605	0	0.203419	0	0	0	4.68877	0	0	0.00880873	0	0	0	0	0	0	64.1094	163.588	134.383	7.34481	0.21976	0	0	1.9846	35.0014	56.0382	79.9666	0.548321	0	0	0	13.1604	16.0503	5.60914	0.481508	0.463302	5.86067	5.27306	1.11125	23.0826	7.00452	5.25775	21.2956	10.8196	22.9705	2.60346	13.4064	30.2516	9.78234	0.301634	0	1.83807	6.16164	3.47696	1.28997	1.13794	1.01432	0	0	0	0	24.005	0	0	0	0.323397	0	0	0	2.97478	0	0	10.8163	0.902667	0	3.88708	23.4979	6.84331	13.5136	0.672358	3.44225	31.4063	11.5303	0	0.799553	2.53155	7.95117	3.51323	0.649994	2.14908	0.605006	8.81727	0.662938	0.903031	2.26779	0	0	0	0	0	0	0	0	0	0	0	0	0	0	0	0	0	0	0	0	0	0	0	0	0	0	0	1.05264	0	1.01401	0	0	0.177365	0.285758	0.0766911	2.37803	0	1.63362	1.68391	4.5889	0	4.51188	1.67753	0.560814	0.610609	0.442535	0.322577	0	1.99079	0	0.350444	0.729516	14.0921	1.01413	0.0811645	13.7154	0.158016	10.3765	267.44	43.4111	0.241687	0.169652	6.53634	1.10708	5.38847	64.2233	20.1183	1.56713	0	2.58055	0.583059	25.3122	9.67517	3.18729	2.75928	2.39596	35.9545	26.1966	4.00059	0	5.98615	48.9121	1.56426	0	123.122	67.505	0.84991	5.02125	0.382515	1.5538	0.837049	0	0	0	0	16.8247	2.35924	0.53103	6.71302	3.91	5.39311	32.4635	53.2485	28.3909	4.48366	0.62313	6.2883	10.4535	1.90804	27.8407	65.8585	107.62	67.9598	10.5046	1.57837	1.15977	6.75415	12.5197	4.18849	4.43753	31.4953	25.4761	66.4096	39.3095	9.55167	2.05664	1.45608	5.41295	1.06706	4.55158	10.2911	17.9708	1.98587	0.332074	0	0	0	0	0.692952	14.4496	0	0	0	0	0
T	M	370	0	0	0	0	0	0	0	0	0	0	0	0	0	0	0	186.505	49.4282	5.74817	407.944	715.375	0.92376	3.11176	23.2971	0.629115	1.1849	30.6871	0.288047	0.0586571	0.347505	0.0365766	0.0759215	0.736316	0.175151	0.823925	0.16804	0.238768	1.82791	2.41561	0.494774	0	0	0	0	0	0	0	0	0	0	0	0	0	0	0	3.50475	0	0	0	0	0	0.417447	0	0	0.75912	0	0	0.484535	0	0	0.226489	0.238106	0	2.29621	0	0	1.95597	0.851256	0	0	1.56249	1.42925	222.033	4.62251	4.27066	0.756096	71.9735	51.8817	31.5627	0.629829	1.86206	0.0887764	0.164428	0.749329	0.491592	3.92723	27.1188	0.71657	0.019219	0.0397233	0.332119	0.0335928	1.49975	0.440211	1.16219	0.0824697	0.0768492	0.0738055	0	0	0	0	0.991214	0	3.26243	0	0	4.54195	7.22528	6.3429	3.01689	5.51105	2.95695	0	0	0.887347	0	0	0	0	0.0694409	0.412663	0.600345	0	0	0	6.84666	9.45498	0	0.180101	0	0	0	2.66514	0	0	0.0170446	0	0	0	0	0	0	33.8613	111.491	112.833	12.0067	0.375758	0	0	2.09123	42.2021	53.0884	59.4639	0.767715	0	0	0	14.605	20.2848	5.10568	1.08599	0.0944742	1.71042	2.1543	0.23905	5.76429	2.69051	2.52912	6.66457	2.43692	13.1861	1.51039	9.12278	21.9359	4.57127	0.0939064	0	1.48795	3.68092	2.39325	0.841081	0.667409	0.87242	0	0	0	0	4.08363	0	0	0	0.144539	0	0	0	0.9617	0	0	3.6452	0.592432	0	3.80113	10.2731	4.88602	10.4806	0.547063	2.41127	26.2837	16.1825	0	0.836372	3.95779	7.62013	4.33171	0.320037	1.27312	0.366661	5.10812	0.479057	0.734293	2.22599	0	0	0	0	0	0	0	0	0	0	0	0	0	0	0	0	0	0	0	0	0	0	0	0	0	0	0	0.439701	0	0.74259	0	0	0.0845969	0.326281	0.0627456	2.09519	0	1.68339	1.58314	4.44236	0	4.35439	1.70175	0.404239	0.474462	0.32982	1.1159	0	2.53772	0	0.123374	0.19953	5.27322	0.387792	0.0127283	3.61677	0.0450906	1.79084	75.0274	12.5633	0.0958133	0.0567496	1.84182	0.427687	1.13261	24.173	7.36559	0.619848	0	0.734293	0.103259	11.9419	4.57407	1.6521	0.507123	1.05709	15.1188	9.95345	1.00586	0	4.50686	10.0089	1.06875	0	31.5344	18.025	0.38772	1.4155	0.15711	0.530198	0.239685	0	0	0	0	10.7529	2.35119	0.154665	1.7435	1.70293	1.98836	24.8026	47.5988	25.1895	7.92964	0.294347	2.43243	8.78223	1.22252	16.299	63.1726	94.0721	58.9499	18.7219	3.45326	0.425358	5.00764	7.5805	3.93914	2.58236	20.9272	24.7761	73.5192	40.1026	19.9496	5.45406	1.1965	3.32394	5.16727	7.90889	17.3917	28.8691	4.5148	0.751377	0	0	0	0	1.74938	2.46121	0	0	0	0	0
T	M	376	0	0	0	0	0	0	0	0	0	0	0	0	0	0	0	204.307	32.9659	4.67488	328.275	926.629	1.63848	5.00059	24.9058	0.432295	1.52896	21.923	0.124553	0.0135228	0.0980459	0.00776901	0.0926207	0.280962	0.0419208	0.271513	0.0576323	0.0997179	0.361337	1.36419	0.187082	0	0	0	0	0	0	0	0	0	0	0	0	0	0	0	3.12199	0	0	0	0	0	0.49673	0	0	2.20406	0	0	0.607816	0	0	0.457839	0.511154	0	4.18117	0	0	3.92391	1.28766	0	0	0.818775	0.541493	42.4732	1.10044	1.16042	0.19721	19.0156	12.8581	6.93746	0.111013	1.17515	0.0438934	0.0752658	0.367735	0.201689	0.787311	1.93183	0.132308	0.0121532	0.026339	0.0452159	0.0289999	0.550441	0.159929	0.571699	0.0318244	0.0248401	0.0359737	0	0	0	0	0.48071	0	1.07757	0	0	1.40443	1.89745	1.4	0.955687	0.659835	0.462835	0	0	0.218336	0	0	0	0	0.144804	1.99266	0.883959	0	0	0	9.56044	6.90068	0	0.165495	0	0	0	1.98854	0	0	0.00729178	0	0	0	0	0	0	21.156	77.0249	43.2842	4.13794	0.128276	0	0	1.66425	13.209	18.6501	23.1748	0.193577	0	0	0	5.80333	10.3489	2.27818	0.20094	0.193445	2.09294	1.50571	0.309588	8.15646	3.07832	2.01026	6.08574	3.39119	9.49803	1.32629	5.72055	14.5298	7.40856	0.113299	0	0.666211	1.8634	2.52465	0.462367	0.264223	0.403489	0	0	0	0	8.52833	0	0	0	0.271544	0	0	0	1.37679	0	0	3.1359	0.29879	0	1.73309	6.79873	2.32308	4.45827	0.299193	1.26593	7.53829	3.06338	0	0.0597037	0.383454	2.84278	1.05936	0.146921	1.35528	0.1722	2.85209	0.187715	0.330086	1.49627	0	0	0	0	0	0	0	0	0	0	0	0	0	0	0	0	0	0	0	0	0	0	0	0	0	0	0	1.3897	0	0.881418	0	0	0.153832	0.304326	0.0672576	2.1887	0	1.74903	1.36895	2.07269	0	3.18674	1.03843	0.559164	0.218448	0.542088	0.217623	0	0.646987	0	0.227565	0.552554	10.0655	0.349554	0.0471298	6.45582	0.0466604	8.33223	123.151	10.4013	0.0496997	0.0578149	4.82165	0.297362	1.46835	21.7131	4.65593	0.307689	0	1.50977	0.167677	7.56366	2.98169	1.57517	0.448918	0.810788	10.8337	10.0994	2.14337	0	1.81006	19.0071	0.692394	0	34.9458	16.8763	0.433111	2.08324	0.149968	0.590173	0.32571	0	0	0	0	5.93127	1.01782	0.189785	1.80746	0.880015	1.37133	21.5822	25.9398	5.73734	1.85147	0.24028	1.79209	3.46418	0.345697	10.1328	45.3048	69.2028	10.0779	2.53149	0.648445	0.41369	2.715	1.86406	0.901139	2.81454	11.3321	14.6754	19.4752	6.04908	1.97329	1.01259	0.596168	1.90206	1.42106	2.25363	2.08605	4.51734	1.27796	0.350674	0	0	0	0	0.357682	9.26715	0	0	0	0	0
T	M	377	0	0	0	0	0	0	0	0	0	0	0	0	0	0	0	231.839	152.204	18.4198	644.379	1359.14	1.17333	5.835	44.491	0.824098	3.47623	35.0838	0.205701	0.0218991	0.282044	0.0333259	0.174683	0.967861	0.183581	0.969152	0.267303	0.341436	2.41125	1.60785	0.469007	0	0	0	0	0	0	0	0	0	0	0	0	0	0	0	2.05625	0	0	0	0	0	0.362777	0	0	1.21701	0	0	0.391777	0	0	0.208074	0.329918	0	2.77825	0	0	4.5023	1.93364	0	0	4.2607	2.81938	230.7	6.90224	5.18202	1.19493	100.699	42.1653	35.2433	1.09916	4.23048	0.116082	0.239122	0.513636	0.530448	5.07127	12.0035	1.0882	0.0384051	0.0324805	0.234793	0.0699365	2.33832	0.619687	1.33985	0.0885032	0.0603478	0.0827763	0	0	0	0	1.76523	0	4.93084	0	0	3.40313	5.50798	3.56152	3.89404	2.29968	1.1088	0	0	0.870395	0	0	0	0	0.408241	1.17217	0.979926	0	0	0	9.50116	20.4077	0	0.786848	0	0	0	3.81446	0	0	0.100773	0	0	0	0	0	0	64.7856	132.041	118.105	19.9247	0.773051	0	0	5.65027	36.1959	55.4293	57.2425	1.15269	0	0	0	19.2423	24.6515	3.88822	1.10037	0.263991	2.17034	2.69924	0.366323	8.24034	8.88789	4.78603	13.6617	3.71376	23.1906	4.7694	12.9424	21.3776	13.318	0.14826	0	1.85401	3.27728	3.59367	0.688885	0.428716	0.466496	0	0	0	0	15.2589	0	0	0	0.541486	0	0	0	1.89215	0	0	3.54243	0.427342	0	3.24334	9.83874	3.43122	7.27629	1.15948	3.29211	16.0569	5.39875	0	0.58047	2.01201	3.56975	1.16941	0.838166	4.4613	2.17579	30.3059	1.89061	1.68156	3.00831	0	0	0	0	0	0	0	0	0	0	0	0	0	0	0	0	0	0	0	0	0	0	0	0	0	0	0	1.26267	0	0.834583	0	0	0.51491	1.2331	0.130033	4.17061	0	3.18271	2.25378	6.6397	0	5.22233	2.31792	0.57982	0.509814	0.450426	0.589425	0	1.73552	0	0.438749	0.541943	14.9779	1.44663	0.0306535	8.53389	0.104441	3.9738	126.752	22.6989	0.202449	0.0734699	3.788	0.786945	1.40428	28.7357	11.037	0.959161	0	2.13928	0.288472	13.9301	6.636	5.05771	1.24677	1.61259	21.2133	17.3217	2.47201	0	8.73764	30.7891	1.47099	0	31.6759	27.3093	0.807442	2.26449	0.259595	0.533378	0.313598	0	0	0	0	29.7839	5.69615	0.672809	6.0048	3.98146	7.92037	60.6884	74.4023	30.1244	15.205	1.15224	5.23493	14.0169	1.83993	28.5805	48.2813	102.419	39.9895	17.3732	6.82588	1.00529	4.18872	4.91124	2.28071	6.27748	12.6118	24.3479	36.004	22.7413	15.318	6.21301	0.752281	1.13319	0.725626	4.47731	7.21189	15.4868	4.14683	0.964051	0	0	0	0	0.732731	1.39732	0	0	0	0	0
T	M	396	0	0	0	0	0	0	0	0	0	0	0	0	0	0	0	178.353	80.8004	4.79134	357.866	1115.71	3.00689	7.61351	16.9287	1.93652	1.46404	28.952	0.871911	0.0942324	0.795062	0.0607398	0.352843	1.30281	0.229801	0.82568	0.214371	0.381339	2.01648	4.3396	1.24427	0	0	0	0	0	0	0	0	0	0	0	0	0	0	0	3.75229	0	0	0	0	0	0.50889	0	0	1.97651	0	0	0.635553	0	0	0.171423	0.310621	0	3.53927	0	0	4.83299	2.2204	0	0	0.487454	0.500742	64.798	3.01557	0.84212	0.293393	14.5268	20.9451	28.0052	0.399201	0.54676	0.0310091	0.0450729	0.195892	0.160604	1.74717	9.41151	0.742485	0.00963951	0.0122514	0.0662617	0.0259071	0.216914	0.0593137	0.188349	0.0108716	0.012455	0.0206173	0	0	0	0	0.176325	0	0.364527	0	0	2.32675	4.14869	1.37949	1.48035	1.67094	0.967117	0	0	0.240781	0	0	0	0	0.265555	1.3336	1.32211	0	0	0	51.1629	94.9328	0	1.37094	0	0	0	2.8947	0	0	0.0478232	0	0	0	0	0	0	83.2136	207.613	176.237	57.5571	0.994118	0	0	3.21142	58.4368	31.0098	149.998	1.07759	0	0	0	11.2193	30.067	6.564	0.571332	0.489691	3.43668	4.7603	1.14974	15.9071	3.28072	3.12957	7.81623	3.86786	14.5313	0.542732	5.26554	12.8858	8.38974	0.189555	0	0.404203	2.23391	2.33919	0.529806	0.689266	0.788575	0	0	0	0	6.18484	0	0	0	0.446386	0	0	0	2.49385	0	0	14.2099	1.12995	0	7.99983	37.3552	5.99253	24.1649	1.95533	4.36319	59.8182	10.7689	0	0.428605	2.84201	9.55427	3.10196	0.206712	0.952001	0.134822	1.44993	0.132522	0.448019	2.38255	0	0	0	0	0	0	0	0	0	0	0	0	0	0	0	0	0	0	0	0	0	0	0	0	0	0	0	0.565381	0	0.954644	0	0	0.177922	0.834858	0.12245	3.14178	0	2.76957	2.10376	4.10004	0	6.34326	1.33865	1.14371	0.32584	1.38859	0.263629	0	1.2579	0	0.420017	1.13657	19.3686	1.31769	0.0811254	12.7228	0.234263	4.23928	174.779	39.253	0.288303	0.140017	2.80752	1.03484	6.06857	39.4137	10.959	1.56391	0	2.06325	0.198244	14.2945	1.58371	1.2336	0.629136	1.68459	21.9133	20.2437	4.96669	0	3.59684	33.9531	0.676987	0	80.9276	42.002	0.57701	2.7263	0.226523	0.684051	0.616655	0	0	0	0	23.6634	3.39162	0.254801	3.93379	3.67466	2.89346	43.5027	91.4315	51.8145	12.6314	0.216317	4.1091	21.572	2.91016	29.0787	79.2764	119.099	73.1458	28.0067	5.86506	0.666683	8.08363	11.5535	5.819	3.78654	32.7991	48.261	61.4102	57.1727	32.0884	18.7037	1.45015	4.87905	1.77011	5.45521	14.0074	62.2544	28.2441	6.30828	0	0	0	0	4.65253	8.0821	0	0	0	0	0
T	M	398	0	0	0	0	0	0	0	0	0	0	0	0	0	0	0	220.146	173.421	9.66947	686.907	1492.07	1.51254	7.08775	55.4807	0.867901	2.70961	30.6621	0.22096	0.0289318	0.208575	0.0217344	0.117908	0.641172	0.101024	0.527751	0.143404	0.233758	1.50926	2.08202	0.571439	0	0	0	0	0	0	0	0	0	0	0	0	0	0	0	4.02471	0	0	0	0	0	0.475703	0	0	2.04096	0	0	0.498457	0	0	0.387155	0.501631	0	4.27571	0	0	6.02129	2.24256	0	0	2.68687	1.93082	189.213	6.24301	3.70778	0.930827	61.5289	57.1567	39.9014	1.08213	3.17933	0.122933	0.210935	0.818167	0.595757	5.55925	9.16845	0.681201	0.0315821	0.0476482	0.272534	0.0591648	1.48032	0.430825	1.1845	0.0706722	0.0716434	0.0598976	0	0	0	0	1.37778	0	3.6188	0	0	3.23082	3.99896	5.77831	8.36788	3.60642	1.78294	0	0	0.572226	0	0	0	0	0.249019	1.86069	1.03338	0	0	0	10.3648	20.5251	0	0.739279	0	0	0	2.88635	0	0	0.0363996	0	0	0	0	0	0	42.6306	167.171	176.047	10.4046	0.522883	0	0	3.51407	33.1551	24.798	43.3522	0.806749	0	0	0	12.3111	11.1658	5.93228	0.620656	0.406521	2.61292	2.84509	0.406418	9.75734	5.94936	3.21726	8.70252	4.29971	16.7797	3.33725	9.12612	18.6764	4.44743	0.207976	0	1.21201	3.60199	2.56567	0.582383	0.581229	0.750012	0	0	0	0	14.622	0	0	0	0.298001	0	0	0	1.12452	0	0	2.94531	0.231824	0	1.65357	8.06644	3.49291	3.85138	0.513726	1.47658	7.11472	3.79571	0	0.202804	0.917799	1.05979	0.614724	0.393081	2.3942	0.569675	6.99819	0.411071	0.558873	1.94768	0	0	0	0	0	0	0	0	0	0	0	0	0	0	0	0	0	0	0	0	0	0	0	0	0	0	0	2.02116	0	0.747851	0	0	0.301727	0.999962	0.128308	4.00995	0	3.05599	3.58083	5.0573	0	7.56978	2.83534	0.665592	0.449082	0.458901	0.225177	0	1.49202	0	0.406298	0.968728	13.6976	0.949586	0.0485745	8.85105	0.08925	6.82226	163.436	19.1238	0.166833	0.0667203	4.967	0.664726	2.23915	31.3352	9.3889	0.836784	0	1.26642	0.28607	14.5229	5.29446	2.86324	0.66721	1.46201	18.7447	13.602	2.36454	0	5.70249	17.8372	1.0913	0	60.5798	28.8883	0.92528	3.26092	0.315225	0.691787	0.504978	0	0	0	0	19.6245	3.29805	0.1765	3.14833	2.25528	1.54017	33.8272	97.6927	23.1965	7.81595	0.265464	2.60969	10.4341	0.931556	11.1464	58.7414	93.2579	33.7654	9.51536	2.68901	0.264543	4.21896	4.82268	2.15037	1.87602	10.2861	15.6989	36.8156	19.6158	6.65743	2.415	0.581192	2.58236	2.21974	3.83202	4.45068	7.05147	1.44227	0.34004	0	0	0	0	0.346023	8.93535	0	0	0	0	0
T	M	399	0	0	0	0	0	0	0	0	0	0	0	0	0	0	0	307.806	110.463	22.258	830.701	2318.41	3.2644	8.36464	23.951	1.96134	4.84931	83.8217	0.308138	0.0556302	0.324576	0.034629	0.271779	0.810453	0.172488	0.969044	0.185094	0.377346	2.18915	2.18437	0.583261	0	0	0	0	0	0	0	0	0	0	0	0	0	0	0	4.95057	0	0	0	0	0	0.672621	0	0	3.05244	0	0	0.707659	0	0	0.492324	0.674348	0	8.05542	0	0	7.55048	4.14651	0	0	1.1905	0.999476	115.151	2.2176	2.11372	0.403293	36.3219	29.5569	33.4832	0.59971	2.3719	0.0773835	0.161514	0.446219	0.389095	2.45467	8.96717	0.455751	0.0322635	0.0302801	0.218431	0.0575085	1.2673	0.357431	0.922091	0.0808351	0.0631979	0.0948192	0	0	0	0	1.1625	0	1.33734	0	0	1.70229	2.44887	3.07852	3.75833	1.65449	1.06755	0	0	1.47962	0	0	0	0	0.206981	2.4624	1.71843	0	0	0	16.6371	14.9516	0	0.607755	0	0	0	4.01299	0	0	0.0253905	0	0	0	0	0	0	48.9611	183.606	135.966	12.0451	0.421845	0	0	2.05007	41.4689	64.3888	87.8926	1.01802	0	0	0	16.0265	24.6839	6.36581	0.833941	0.385887	3.61478	3.84026	0.71824	14.1459	9.38	3.71558	15.2361	10.0979	38.3826	2.61613	17.7586	37.9648	21.439	0.217154	0	2.0234	7.49365	6.09066	1.53914	1.39256	2.04506	0	0	0	0	15.7068	0	0	0	0.829912	0	0	0	4.41134	0	0	5.12879	0.476556	0	3.80002	18.4739	6.79344	5.45482	0.383463	1.23203	11.9185	3.96244	0	0.257958	1.24206	2.65283	1.35289	0.957875	6.35005	3.16494	25.1754	1.29725	1.71118	5.16184	0	0	0	0	0	0	0	0	0	0	0	0	0	0	0	0	0	0	0	0	0	0	0	0	0	0	0	1.69285	0	1.09824	0	0	0.280912	0.318397	0.0941479	2.91003	0	2.6257	2.53904	4.72514	0	3.09983	1.95004	0.556403	0.511803	0.551663	0.521618	0	1.37214	0	0.221454	0.847636	11.0313	0.96848	0.0524054	8.2878	0.0996425	10.3693	220.153	34.4157	0.185235	0.135125	3.47992	0.734004	5.17013	45.0392	14.5331	1.28987	0	2.84363	0.487771	17.3142	8.35036	4.03134	1.2802	2.57662	38.048	21.1413	3.15652	0	6.64211	35.9472	2.01015	0	91.5438	52.6498	0.923095	3.18407	0.383634	1.09147	0.634792	0	0	0	0	18.8531	4.40402	0.447224	4.32557	2.54457	4.36116	48.2059	49.9901	21.529	8.35472	0.539169	3.31899	7.71254	1.47401	19.2119	72.7765	122.431	54.436	14.3163	2.80103	0.633705	4.18383	5.79174	2.77704	3.43603	14.5682	32.4402	48.6733	41.3925	16.674	6.5346	1.5105	3.4334	3.66209	7.21934	10.232	23.9504	6.54355	1.28305	0	0	0	0	1.35642	1.95629	0	0	0	0	0
T	M	400	0	0	0	0	0	0	0	0	0	0	0	0	0	0	0	456.097	124.638	33.692	1273.46	2612.96	5.12059	8.15848	40.7508	1.3608	5.20874	125.532	0.495574	0.101516	0.394361	0.0636117	0.287849	1.28772	0.335483	1.49166	0.411244	0.276706	3.36586	3.03035	1.24741	0	0	0	0	0	0	0	0	0	0	0	0	0	0	0	4.30407	0	0	0	0	0	0.809977	0	0	2.34003	0	0	0.616889	0	0	0.411747	0.438187	0	3.76421	0	0	4.3019	2.09854	0	0	2.254	2.62969	208.572	3.80395	4.99659	0.826444	64.7174	54.3086	38.7786	0.633632	3.80535	0.145811	0.206378	0.685217	0.468863	3.40901	13.2955	1.02124	0.0324029	0.0492117	0.257078	0.0611431	1.68759	0.574656	1.19706	0.0874027	0.0730696	0.0937461	0	0	0	0	1.49387	0	1.7799	0	0	2.97216	3.98745	2.35528	3.3885	2.85125	1.94637	0	0	0.757476	0	0	0	0	0.208539	2.05897	1.53091	0	0	0	13.6611	10.9903	0	0.284644	0	0	0	5.06669	0	0	0.0313163	0	0	0	0	0	0	50.2555	150.046	95.2595	18.18	0.528966	0	0	1.78695	29.1194	43.4834	100.866	0.766592	0	0	0	14.6544	25.0653	5.03345	1.01226	0.286373	2.51381	2.40699	0.404751	10.3042	5.64648	5.8139	10.8128	5.21985	23.2182	2.31911	11.3266	23.2103	17.4895	0.172047	0	1.82749	3.91553	4.93833	0.729061	0.372914	0.519604	0	0	0	0	11.2153	0	0	0	0.668092	0	0	0	2.61023	0	0	2.54638	0.263207	0	1.58883	7.10945	1.74624	4.83312	0.452554	0.933789	12.2482	3.5481	0	0.220302	1.28855	3.60857	0.927118	0.906721	2.90155	3.70322	23.2812	1.54671	2.05216	4.37353	0	0	0	0	0	0	0	0	0	0	0	0	0	0	0	0	0	0	0	0	0	0	0	0	0	0	0	1.50436	0	1.53098	0	0	0.862488	0.535284	0.167562	5.78829	0	4.31379	1.57962	4.87284	0	3.33522	2.11908	0.840582	0.495658	0.863291	0.485148	0	1.24118	0	0.48506	1.07187	20.5812	1.26285	0.0969391	13.5687	0.163093	9.14891	218.004	33.0481	0.250548	0.0943239	6.96953	1.21382	4.13268	47.6461	17.6625	1.43194	0	1.74165	0.249831	19.0338	8.70759	2.75881	1.21891	2.03071	28.6901	20.7791	2.91641	0	10.1941	39.8223	1.36537	0	50.8109	35.763	1.04457	2.8915	0.425281	0.673765	0.362887	0	0	0	0	14.1669	1.72723	0.620316	8.5157	3.23037	6.63971	45.2708	65.1324	17.8321	4.04806	0.847113	6.29472	11.3198	1.05991	34.7157	58.1912	95.3842	35.478	6.4722	1.46985	1.58533	5.54944	6.62792	2.47663	5.63151	25.0455	20.7203	53.0178	22.0965	9.53424	3.44347	1.46115	3.30852	1.19606	5.64385	10.4444	16.8738	3.46642	0.726558	0	0	0	0	1.31426	1.30826	0	0	0	0	0
T	M	401	0	0	0	0	0	0	0	0	0	0	0	0	0	0	0	396.742	427.681	25.1972	1631.54	2676.78	3.80762	7.2532	97.3096	3.79811	9.52027	195.366	0.474748	0.0715332	0.592742	0.0583534	0.378666	1.12205	0.229726	0.736585	0.213349	0.496195	2.96555	3.3355	0.823509	0	0	0	0	0	0	0	0	0	0	0	0	0	0	0	6.82922	0	0	0	0	0	1.18551	0	0	2.55905	0	0	0.869959	0	0	0.325479	0.414689	0	4.14729	0	0	7.65445	2.96834	0	0	3.53401	3.18891	255.46	9.67835	6.68717	1.55236	105.701	71.2816	38.335	1.16386	4.02591	0.150854	0.223129	0.641309	0.765209	9.54611	29.4905	2.22019	0.0441809	0.0407026	0.813666	0.101489	1.69398	0.574251	1.06009	0.159142	0.102631	0.152385	0	0	0	0	1.72172	0	2.09069	0	0	3.72165	5.44305	3.2002	3.16211	5.42144	3.55441	0	0	0.950252	0	0	0	0	0.249053	2.14629	1.88458	0	0	0	21.2973	39.0133	0	0.939895	0	0	0	5.02878	0	0	0.139955	0	0	0	0	0	0	140.634	136.752	145.99	39.8746	1.66893	0	0	9.0119	70.3387	133.732	178.998	2.25457	0	0	0	42.2007	66.3251	10.9713	1.31587	1.01469	3.56175	4.88671	0.984091	12.418	4.55856	6.53027	11.2658	8.8987	26.0399	3.1506	17.0417	28.7616	18.4394	0.242471	0	1.77175	7.32771	5.3162	2.09946	1.50408	1.28192	0	0	0	0	17.281	0	0	0	0.555877	0	0	0	3.08399	0	0	2.10253	0.528588	0	1.81329	6.42268	1.52397	9.48281	0.943429	2.24175	22.5346	7.15668	0	0.674232	2.23077	4.93923	1.65754	0.311332	1.97048	0.499197	8.44874	0.63578	1.21923	4.09659	0	0	0	0	0	0	0	0	0	0	0	0	0	0	0	0	0	0	0	0	0	0	0	0	0	0	0	1.54846	0	1.71112	0	0	0.515712	1.93884	0.156207	5.82429	0	2.6878	4.0972	18.2178	0	9.18534	4.18924	1.29783	1.01442	1.42069	0.397989	0	2.1817	0	0.549315	1.09285	18.2959	1.65655	0.0669265	12.7349	0.181816	7.71347	229.649	38.3047	0.295492	0.159	3.53413	1.31574	8.08087	78.017	20.7004	1.31959	0	2.05032	0.36962	30.6344	9.26406	2.73413	1.27322	4.00048	48.4352	29.8268	3.52784	0	8.19257	47.1604	2.03264	0	104.784	59.8451	1.18298	3.83072	0.503326	1.26748	0.685953	0	0	0	0	22.6682	3.51427	0.49792	8.26927	4.86601	4.84121	43.7892	89.1646	27.5285	9.16619	0.76283	6.04035	20.6879	2.22798	29.8884	85.9137	139.577	58.9541	17.5772	4.84449	1.17817	7.4617	12.0093	4.56529	3.28992	22.5984	20.9803	65.918	40.0954	21.1227	9.85026	0.926524	2.52426	0.753499	5.31163	18.0781	30.0625	6.11445	1.53277	0	0	0	0	2.13528	3.5405	0	0	0	0	0
T	M	403	0	0	0	0	0	0	0	0	0	0	0	0	0	0	0	349.257	123.612	25.0244	1176.39	3032.49	6.76621	9.12612	61.626	1.5648	8.01231	175.401	0.330369	0.0477981	0.568822	0.0590112	0.157691	1.36087	0.301164	1.11603	0.373876	0.324008	2.3874	3.87179	1.40245	0	0	0	0	0	0	0	0	0	0	0	0	0	0	0	9.6139	0	0	0	0	0	0.743223	0	0	2.62152	0	0	0.793292	0	0	0.256092	0.628406	0	4.32186	0	0	6.17069	2.71597	0	0	4.52053	3.68462	302.18	6.90573	7.75848	1.57358	141.856	80.7266	64.1375	1.10997	7.31807	0.211538	0.428216	1.86545	0.83104	4.17968	13.7005	2.30992	0.0542809	0.273461	0.197464	0.0932865	2.64904	0.716436	2.10076	0.139903	0.145877	0.156261	0	0	0	0	1.94388	0	2.04362	0	0	3.93119	5.85694	4.95923	4.34809	2.17298	2.1811	0	0	1.19504	0	0	0	0	0.291681	1.98431	1.8829	0	0	0	21.35	10.3162	0	0.87308	0	0	0	7.83976	0	0	0.142227	0	0	0	0	0	0	63.8377	203.25	187.325	44.9604	1.53444	0	0	3.53147	37.6253	87.0323	169.084	2.86348	0	0	0	22.3051	50.9444	13.355	1.94388	0.810277	4.03562	4.29709	0.509863	14.602	7.22863	7.01531	15.5784	8.03519	22.0799	4.09378	14.9224	28.5102	24.7127	0.248275	0	1.82952	6.69953	8.18774	1.9172	1.24277	2.77339	0	0	0	0	14.355	0	0	0	1.29205	0	0	0	4.71778	0	0	2.29022	0.267538	0	3.51427	9.37314	3.32819	3.37729	0.67188	1.36393	11.0988	4.74909	0	0.149193	0.954965	3.61166	1.86983	0.963365	4.99505	1.88325	39.7208	1.518	4.10898	8.90665	0	0	0	0	0	0	0	0	0	0	0	0	0	0	0	0	0	0	0	0	0	0	0	0	0	0	0	2.80706	0	3.23735	0	0	0.340187	0.463913	0.193477	5.58216	0	6.34012	3.80525	5.73821	0	6.82392	3.59461	1.95119	0.567204	1.74198	0.650442	0	2.79821	0	0.540234	0.886386	19.9187	1.3266	0.0509209	12.4152	0.108983	6.51513	216.1	28.6761	0.234053	0.124045	4.60106	1.04275	1.52815	42.7629	11.0604	1.16839	0	1.41223	0.317364	24.1945	9.64866	3.90491	1.36226	2.78252	31.9618	27.394	3.14266	0	8.23365	46.5328	1.66114	0	87.7256	51.3929	1.45192	3.75	0.371994	1.21543	0.746202	0	0	0	0	20.0487	4.88398	0.381363	5.04568	3.31345	3.67643	31.8795	71.0013	26.5838	11.3939	0.545705	3.21964	8.11831	2.03131	21.2579	54.0179	98.0525	42.8722	15.0064	4.30266	1.02175	4.26609	7.7554	3.80957	3.61138	21.0233	26.521	52.8722	30.5009	10.6145	5.45991	1.43643	4.19281	3.64707	6.43032	9.04165	23.4372	4.98458	1.61869	0	0	0	0	1.59239	2.39687	0	0	0	0	0
T	M	404	0	0	0	0	0	0	0	0	0	0	0	0	0	0	0	394.266	96.7183	17.9403	1068.34	2566.58	4.30064	7.16651	56.9793	1.02505	6.54337	238.76	0.274114	0.0566948	0.471991	0.0715619	0.106226	1.23977	0.313257	0.94273	0.351545	0.234952	2.51265	3.64307	1.13827	0	0	0	0	0	0	0	0	0	0	0	0	0	0	0	6.65287	0	0	0	0	0	0.597552	0	0	1.84555	0	0	0.589908	0	0	0.211083	0.441695	0	2.57364	0	0	3.26251	1.88273	0	0	2.17897	1.84518	195.455	4.30371	4.19395	0.906847	79.412	60.4366	50.536	0.916544	5.04265	0.135684	0.329053	1.27747	0.59883	3.68565	12.7052	4.65219	0.0490357	0.169356	0.135999	0.0826792	1.75001	0.448465	1.51343	0.10234	0.0994209	0.122591	0	0	0	0	1.32733	0	2.9875	0	0	2.5774	3.98534	4.22993	2.51987	1.97313	2.62436	0	0	1.17143	0	0	0	0	0.134912	1.60022	1.17083	0	0	0	13.4954	8.52553	0	0.454672	0	0	0	4.59438	0	0	0.191034	0	0	0	0	0	0	54.867	158.144	114.297	91.2663	1.43862	0	0	2.97974	40.53	44.1007	118.229	2.62101	0	0	0	20.2762	51.5322	12.7824	1.51166	0.508131	3.0199	2.75203	0.35335	12.6369	5.69815	5.53864	13.0383	4.77355	17.4361	2.6992	9.54296	24.2728	23.9789	0.158791	0	1.01348	5.93906	6.4838	0.945815	1.16237	4.43096	0	0	0	0	9.37917	0	0	0	1.50068	0	0	0	3.99474	0	0	1.48174	0.267314	0	2.38056	6.32104	2.38396	2.73704	1.26523	1.49258	10.8697	5.59238	0	0.0596299	1.1795	4.7295	3.25346	1.01533	3.34842	1.80951	25.0489	1.32399	3.71196	7.29425	0	0	0	0	0	0	0	0	0	0	0	0	0	0	0	0	0	0	0	0	0	0	0	0	0	0	0	2.47522	0	2.9223	0	0	0.174721	0.211178	0.134917	3.92816	0	4.51336	2.71026	3.91224	0	5.68049	3.03852	1.25754	0.327634	1.37877	0.423326	0	2.12994	0	0.349524	0.617861	14.6666	0.913695	0.0396338	9.39015	0.0989197	4.99433	165.847	21.7534	0.178768	0.0672612	3.28949	0.799252	1.05379	32.7901	10.5144	0.916164	0	0.650273	0.2313	23.1683	9.11682	2.69704	1.1743	1.60695	23.9476	22.005	2.36712	0	7.90669	36.528	1.1008	0	60.8052	41.8074	0.832591	2.25658	0.318645	1.01497	0.659422	0	0	0	0	5.18915	1.59664	0.0945481	1.15114	1.10768	0.829466	12.2483	40.8548	10.4599	4.60423	0.0936599	0.904045	4.25842	1.24232	7.28909	39.9777	85.5992	32.6612	11.4417	4.06998	0.227753	2.80089	5.15832	2.87722	1.30275	11.3663	20.7828	51.6565	23.5487	12.1188	10.7738	0.767908	3.17212	3.02321	5.71427	10.6707	31.9946	6.39291	3.24781	0	0	0	0	3.22194	3.83807	0	0	0	0	0
T	M	405	0	0	0	0	0	0	0	0	0	0	0	0	0	0	0	453.348	374.916	15.7817	1360.05	3368.05	4.68503	12.729	78.3176	2.28146	9.21966	255.93	0.272116	0.0395004	0.312908	0.0346531	0.202164	0.737534	0.138332	0.471008	0.139708	0.48465	1.36635	3.37053	0.842607	0	0	0	0	0	0	0	0	0	0	0	0	0	0	0	4.03888	0	0	0	0	0	0.66888	0	0	2.98524	0	0	0.936978	0	0	0.176333	0.339217	0	5.04154	0	0	5.74222	2.33643	0	0	2.53941	1.71126	230.304	6.97494	3.38275	0.807352	79.3231	50.968	48.2476	0.625227	2.38733	0.0958476	0.22295	0.800349	0.75395	5.41771	12.4801	1.20242	0.0308345	0.0945342	0.301957	0.0648223	1.48564	0.332675	1.21065	0.0706397	0.0924278	0.0689837	0	0	0	0	1.42898	0	4.96852	0	0	5.18237	6.5598	4.04479	5.1714	3.16763	5.71997	0	0	1.04311	0	0	0	0	0.381683	2.85644	1.69381	0	0	0	29.2723	34.3876	0	1.18107	0	0	0	5.65464	0	0	0.0819894	0	0	0	0	0	0	93.3374	215.462	206.338	34.0405	1.82209	0	0	7.09641	55.8964	68.3089	237.949	1.42093	0	0	0	36.2258	85.1836	15.2949	1.42073	3.35841	4.61132	6.09432	1.19779	16.9482	5.94632	2.56927	9.75699	7.14848	20.2242	2.05638	9.14143	25.0515	28.4637	0.187934	0	0.934484	6.13318	8.4999	0.944752	1.50203	2.31022	0	0	0	0	12.8961	0	0	0	1.1866	0	0	0	6.96887	0	0	5.75713	0.48326	0	3.77058	15.0458	4.81369	8.60752	1.09301	3.4327	19.6764	7.31182	0	0.41313	2.85049	10.2016	2.69064	0.695608	2.89276	0.5588	6.19801	0.423905	1.20442	4.8808	0	0	0	0	0	0	0	0	0	0	0	0	0	0	0	0	0	0	0	0	0	0	0	0	0	0	0	2.60181	0	2.08738	0	0	1.01611	1.73498	0.183396	6.00425	0	4.02595	5.55869	7.31623	0	7.33496	3.32139	2.78504	0.490867	2.0304	0.239169	0	1.60123	0	0.410497	1.34384	16.5428	1.27456	0.0792695	9.64402	0.10193	8.27407	207.207	28.5851	0.1914	0.156697	2.39859	0.603296	4.00781	34.1397	7.18465	0.721063	0	1.20455	0.37554	15.0701	4.07691	2.67137	0.667542	2.11341	28.6652	19.9181	3.47557	0	3.48853	33.2781	1.02394	0	101.572	57.9172	0.807487	2.75013	0.394924	1.49265	0.987521	0	0	0	0	25.1308	4.68149	0.229932	3.75186	3.12702	3.83241	42.5415	69.6862	44.0623	12.4914	0.384203	2.87218	10.3087	2.33409	20.5166	62.8771	98.2873	67.5664	22.3614	5.73771	0.657099	2.70135	7.09424	3.60808	3.28534	17.6278	38.0569	58.8499	40.733	25.9678	11.2588	0.840868	2.39884	1.14484	7.21305	11.5651	34.9338	9.36492	2.85945	0	0	0	0	2.28207	2.75935	0	0	0	0	0
T	M	409	0	0	0	0	0	0	0	0	0	0	0	0	0	0	0	314.182	184.49	14.517	1036.52	3076.17	3.79879	7.56039	62.4541	2.1141	5.81901	69.4119	0.437725	0.0495288	0.432436	0.045057	0.345888	1.27964	0.154142	0.927896	0.198843	0.541081	2.24464	3.14368	0.544168	0	0	0	0	0	0	0	0	0	0	0	0	0	0	0	4.6152	0	0	0	0	0	0.506857	0	0	1.9881	0	0	0.614358	0	0	0.202264	0.4155	0	2.72459	0	0	4.73809	1.96825	0	0	4.68866	5.18395	247.595	9.66863	7.90515	1.38544	66.1416	47.7445	30.4939	0.513843	3.97089	0.143799	0.148313	0.588135	0.42268	5.13605	11.6259	0.661212	0.0340987	0.0285417	0.208926	0.0571744	1.41239	0.343642	1.13086	0.045613	0.0540302	0.0542328	0	0	0	0	1.03625	0	0.965065	0	0	1.76328	2.75134	1.45103	1.38331	1.28908	0.956705	0	0	0.631	0	0	0	0	0.280406	2.81398	1.54272	0	0	0	17.5869	26.9785	0	0.821159	0	0	0	3.19952	0	0	0.0569385	0	0	0	0	0	0	58.1563	168.55	188.1	16.7528	1.19327	0	0	4.58404	27.8947	57.5044	110.781	1.88946	0	0	0	17.0464	24.6829	5.62136	0.60539	0.621973	3.30552	3.62985	0.595619	13.4785	4.79685	7.41049	11.1447	6.10494	24.7802	3.1963	13.4717	23.1674	19.4884	0.442237	0	1.34108	4.15008	5.10944	0.97057	0.558293	0.572561	0	0	0	0	21.2332	0	0	0	0.384182	0	0	0	2.51868	0	0	2.37937	0.56369	0	2.037	7.61614	2.12069	4.20038	0.399385	1.82917	11.7705	3.11756	0	0.256934	0.922642	2.76057	0.997388	0.622641	2.94085	1.51522	15.1574	1.09451	1.64759	2.74751	0	0	0	0	0	0	0	0	0	0	0	0	0	0	0	0	0	0	0	0	0	0	0	0	0	0	0	1.20232	0	0.9901	0	0	0.378037	0.612911	0.0777785	2.57405	0	1.63532	1.01801	3.18125	0	3.09241	1.20743	0.451643	0.218664	0.487742	0.890113	0	1.3697	0	0.987838	1.73288	22.7363	1.24164	0.170461	20.9316	0.222731	8.79942	202.595	26.4935	0.282534	0.0962588	8.90823	1.44484	4.43077	38.0847	12.9746	1.38735	0	5.0789	0.259897	19.5427	5.91142	2.89861	1.33748	2.55001	31.4411	24.8064	4.04321	0	6.92607	54.0033	1.32105	0	70.8168	36.618	1.91008	6.6329	0.507242	1.16087	0.469624	0	0	0	0	14.1876	2.09827	0.346986	6.33275	3.31811	2.59246	47.8612	87.3014	22.6128	4.12184	0.381035	5.00482	11.1134	1.2164	15.724	65.9532	124.518	26.8944	6.11163	1.59351	0.763853	5.39279	7.76096	2.83754	1.68088	11.0761	16.9137	40.1696	15.4222	5.58042	2.22658	0.648515	2.04007	0.801302	4.65962	7.42683	13.0035	2.77368	0.619889	0	0	0	0	0.721825	0.927257	0	0	0	0	0
T	M	414	0	0	0	0	0	0	0	0	0	0	0	0	0	0	0	274.426	63.1705	12.0265	550.191	2483	1.44058	8.1833	32.4916	1.65552	6.55815	84.3084	0.458421	0.102182	0.473441	0.0740359	0.194185	0.905396	0.237431	0.752909	0.264063	0.371597	2.56176	2.22918	0.702371	0	0	0	0	0	0	0	0	0	0	0	0	0	0	0	4.51841	0	0	0	0	0	0.990728	0	0	2.74997	0	0	0.772348	0	0	0.276527	0.598459	0	6.94642	0	0	8.31609	4.60235	0	0	2.1037	1.96426	215.458	6.12985	4.05392	0.654092	81.0658	42.6715	52.0499	0.64061	3.0876	0.0939058	0.193323	0.595096	0.800242	5.48686	26.7713	0.700736	0.0345187	0.025979	0.391285	0.0909362	1.65367	0.414381	1.2513	0.0735739	0.0716719	0.081333	0	0	0	0	1.03695	0	3.9466	0	0	1.06704	2.02028	2.63301	4.3131	6.42427	5.69995	0	0	1.13012	0	0	0	0	0.142553	1.84355	1.47871	0	0	0	14.5043	12.9569	0	0.479864	0	0	0	4.01949	0	0	0.0239394	0	0	0	0	0	0	40.802	146.07	119.618	9.78066	0.693816	0	0	3.35946	47.1029	48.6025	123.135	0.857968	0	0	0	17.2619	38.5	8.79685	0.988849	0.691571	3.1488	2.86019	0.393127	11.0698	8.05526	5.95152	13.3456	6.59504	30.5953	2.05509	16.4358	31.0435	20.261	0.264858	0	1.90619	6.63929	5.01512	1.49084	1.99772	3.23563	0	0	0	0	9.00589	0	0	0	0.323197	0	0	0	2.67384	0	0	1.05544	0.189262	0	1.18987	3.81289	0.828214	1.71042	0.100967	0.768022	7.40209	2.12193	0	0.210415	0.723848	1.90131	0.615437	0.591872	4.57813	0.941842	10.2971	0.595283	1.29239	4.74627	0	0	0	0	0	0	0	0	0	0	0	0	0	0	0	0	0	0	0	0	0	0	0	0	0	0	0	1.65905	0	0.955395	0	0	0.132643	0.230729	0.0481365	1.28572	0	1.3038	1.06403	2.48306	0	3.67386	1.091	0.321566	0.264468	0.378842	0.231927	0	1.1799	0	0.356601	0.841108	16.9975	1.45287	0.0572936	9.75643	0.138544	5.42555	200.785	40.9312	0.249235	0.0969278	4.2323	1.02751	3.42334	50.7516	18.3329	1.45295	0	1.88731	0.323774	25.1624	11.2215	3.99195	1.19573	2.76798	37.9233	29.5724	3.84994	0	14.4942	42.5478	1.94768	0	76.0655	65.2263	1.49028	3.54522	0.411413	1.21242	0.721291	0	0	0	0	2.32902	0.592	0.0993536	0.788891	0.569859	0.674188	13.3097	10.5723	6.18616	1.99917	0.0791995	0.711157	1.62719	0.511129	3.05766	22.2221	76.3495	28.696	7.38399	2.06324	0.122976	0.849016	1.97368	1.16289	0.44085	3.79878	13.2978	29.7889	16.5352	9.69865	3.6954	0.281401	0.80488	1.79695	5.47208	7.73636	12.5729	3.45443	1.02434	0	0	0	0	0.849071	1.89799	0	0	0	0	0
T	M	415	0	0	0	0	0	0	0	0	0	0	0	0	0	0	0	287.466	117.401	13.8037	759.313	2290.95	2.83199	6.56703	40.0301	1.7571	4.37502	56.4924	0.328034	0.0803847	0.26854	0.0351806	0.159896	1.02225	0.193275	1.0605	0.29352	0.406633	2.64343	2.3691	0.497403	0	0	0	0	0	0	0	0	0	0	0	0	0	0	0	3.60691	0	0	0	0	0	0.420039	0	0	1.60088	0	0	0.448917	0	0	0.329435	0.527617	0	4.48812	0	0	4.63228	1.96697	0	0	2.40652	2.9803	209.378	4.37306	5.19415	0.810795	58.6434	37.14	29.2405	0.4749	3.47438	0.103781	0.172153	0.554445	0.361914	3.08666	10.5071	0.464337	0.0266778	0.0390071	0.175071	0.0488194	1.23107	0.350645	0.8581	0.0586319	0.0540615	0.0579926	0	0	0	0	1.19905	0	1.28311	0	0	2.09653	3.16145	1.91062	2.44183	2.03597	1.13274	0	0	0.564177	0	0	0	0	0.197297	1.69117	1.21883	0	0	0	10.2859	12.0508	0	0.29304	0	0	0	2.99488	0	0	0.0241308	0	0	0	0	0	0	31.9252	128.191	98.557	10.2693	0.421535	0	0	2.52403	26.3406	47.2049	64.257	0.669839	0	0	0	11.6577	17.6704	2.94182	0.607741	0.292349	2.13884	1.82325	0.354258	7.17214	3.82832	7.66258	6.80058	3.39385	16.5431	2.24926	9.09942	20.1212	6.46256	0.266963	0	1.43572	3.33007	2.46122	0.776334	0.530619	0.766291	0	0	0	0	11.6687	0	0	0	0.31573	0	0	0	1.42657	0	0	1.61866	0.211554	0	0.993913	5.03937	1.16574	3.28391	0.250018	0.849119	8.61976	2.11294	0	0.16841	0.665288	1.79559	0.523081	0.284201	3.09867	0.558812	7.03886	0.508716	0.566306	2.45345	0	0	0	0	0	0	0	0	0	0	0	0	0	0	0	0	0	0	0	0	0	0	0	0	0	0	0	1.40603	0	0.642112	0	0	0.47791	0.634304	0.113485	3.33068	0	2.58824	1.618	4.18929	0	5.32029	1.68273	0.471776	0.541431	0.567821	0.201768	0	0.808721	0	0.409537	0.784933	16.7959	0.865	0.0490237	10.1668	0.110557	5.13074	127.556	18.9501	0.156479	0.0533566	5.62405	0.899198	3.65495	43.5721	12.6092	1.02047	0	3.61497	0.175428	17.4541	7.8411	1.8522	1.04634	1.97696	26.255	19.6642	2.71136	0	7.66667	36.8817	1.04021	0	51.8789	28.1867	1.10537	3.38276	0.458446	0.64174	0.353407	0	0	0	0	9.35853	1.3998	0.389104	5.12655	2.22334	3.30384	42.3361	58.1395	14.7689	2.64075	0.323877	3.93463	7.65434	0.93649	21.3422	54.7573	95.0238	28.3219	5.10726	1.16966	0.807359	4.44509	5.33554	1.88788	3.5432	14.3693	19.4199	41.181	14.1482	4.78548	1.39209	0.76183	2.19981	0.599652	4.18657	6.10136	8.8459	1.43545	0.338211	0	0	0	0	0.436628	11.0125	0	0	0	0	0
T	M	416	0	0	0	0	0	0	0	0	0	0	0	0	0	0	0	316.73	101.998	16.2779	823.662	2239.5	4.52184	11.5827	44.4083	1.81898	3.13194	31.9583	1.19669	0.104691	1.26823	0.0698205	0.33909	2.17142	0.313077	1.53775	0.26647	0.377616	3.2036	6.85773	0.874202	0	0	0	0	0	0	0	0	0	0	0	0	0	0	0	7.24673	0	0	0	0	0	0.651965	0	0	2.25613	0	0	0.457098	0	0	0.447671	0.631909	0	8.01831	0	0	5.35492	2.30215	0	0	1.56283	1.7567	190.622	3.2075	4.09347	0.540913	68.4526	32.3647	18.0771	0.20674	2.79057	0.0899693	0.184682	0.77885	0.417841	2.94516	8.09309	0.38939	0.0248458	0.0438991	0.189739	0.0468456	1.44876	0.449073	1.23977	0.059808	0.0523443	0.0558775	0	0	0	0	1.03171	0	0.707343	0	0	4.41314	8.84519	2.72501	1.66431	2.28616	0.872992	0	0	1.18971	0	0	0	0	0.174466	2.38772	1.74403	0	0	0	29.2561	23.9671	0	0.221188	0	0	0	5.81419	0	0	0.0167623	0	0	0	0	0	0	70.9945	204.572	157.915	13.3729	0.27221	0	0	4.91398	25.0135	52.5526	53.8549	0.504557	0	0	0	14.5226	18.5665	4.0268	0.425384	0.384796	4.04845	3.64806	0.63823	14.4647	4.48741	5.78695	9.87548	5.68302	24.0348	3.23041	13.0846	21.9723	10.3022	0.376799	0	1.98184	3.57441	2.67477	1.01276	0.600423	0.514584	0	0	0	0	10.4772	0	0	0	0.382621	0	0	0	1.9692	0	0	7.82314	1.0647	0	5.73706	23.5858	4.96086	14.5772	0.944462	4.72278	37.3819	9.96627	0	0.74649	3.11472	5.99087	2.17333	0.505181	2.77402	0.449992	8.06622	0.556738	0.600014	1.77183	0	0	0	0	0	0	0	0	0	0	0	0	0	0	0	0	0	0	0	0	0	0	0	0	0	0	0	1.102	0	0.739391	0	0	0.524591	0.686683	0.132792	4.39839	0	3.21709	2.23732	6.44078	0	5.88522	1.98406	0.76606	0.624011	0.777598	1.48879	0	2.14508	0	0.421067	0.835797	18.6398	0.720461	0.108109	15.5952	0.14298	9.51068	266.115	29.1631	0.186095	0.111037	10.443	1.05267	7.09971	73.1811	16.2392	0.818437	0	7.0785	0.212081	23.5286	6.83449	2.66897	1.14076	3.84812	48.9748	25.1726	3.12596	0	5.23633	43.3712	1.55802	0	112.647	40.0958	1.49273	6.48357	0.525285	1.99632	0.621014	0	0	0	0	16.3488	1.73215	0.472507	6.27233	3.8347	6.65226	45.9779	69.0599	27.3427	4.3246	0.667844	7.98481	13.452	1.77075	45.956	57.6616	105.611	57.2503	9.5759	1.46361	1.93637	7.79915	11.9804	4.11464	7.09074	39.3284	44.8364	82.107	36.0746	13.5005	3.30305	2.35692	6.66768	5.86399	5.70999	11.8441	22.9207	2.68978	0.341945	0	0	0	0	1.30028	1.53273	0	0	0	0	0
T	M	418	0	0	0	0	0	0	0	0	0	0	0	0	0	0	0	428.302	103.463	31.5633	1064.59	3066.58	3.23653	11.6725	63.2758	1.51102	6.10032	140.429	0.344311	0.0740797	0.322047	0.0442773	0.249033	1.27762	0.288176	1.27185	0.298422	0.441081	3.37641	2.81651	0.920352	0	0	0	0	0	0	0	0	0	0	0	0	0	0	0	3.64488	0	0	0	0	0	0.549585	0	0	1.61313	0	0	0.692144	0	0	0.235408	0.578901	0	5.70189	0	0	6.18919	3.14078	0	0	2.54672	2.37423	177.499	3.70337	4.5469	0.661803	67.6551	34.1779	40.9736	0.616346	3.63835	0.0774442	0.209288	0.449086	0.507553	3.84911	9.41261	0.902386	0.0390877	0.0392614	0.168672	0.0806861	1.30595	0.312504	0.78877	0.052077	0.0373973	0.0637747	0	0	0	0	1.04919	0	0.96997	0	0	1.77033	2.77096	1.88735	3.42162	2.17152	2.3119	0	0	1.093	0	0	0	0	0.28329	2.10924	1.4485	0	0	0	13.4551	13.7386	0	0.726902	0	0	0	4.97592	0	0	0.0829521	0	0	0	0	0	0	54.1321	195.224	171.003	24.8929	1.31187	0	0	4.84319	28.0073	61.6781	173.428	2.0048	0	0	0	20.6381	47.8796	8.37714	1.38777	0.499368	2.76401	2.06091	0.406957	8.15995	8.17603	9.18825	10.9032	5.60353	25.2152	2.40776	10.1397	23.6198	25.4362	0.250828	0	1.00784	3.12468	5.44443	0.742588	0.624009	0.835569	0	0	0	0	15.3016	0	0	0	0.878368	0	0	0	3.60356	0	0	1.73816	0.20076	0	1.19459	5.89006	1.30302	2.52601	0.282012	1.27534	8.28087	2.15997	0	0.166458	0.835942	3.10547	1.08917	0.580621	4.95039	1.71121	12.23	0.645498	1.49462	5.57077	0	0	0	0	0	0	0	0	0	0	0	0	0	0	0	0	0	0	0	0	0	0	0	0	0	0	0	1.81951	0	1.20271	0	0	0.478935	0.552994	0.110686	3.64497	0	3.39464	2.23338	5.97317	0	7.87583	2.20571	0.851679	0.588603	0.813589	0.235174	0	1.43983	0	0.493526	0.837236	18.3683	1.35362	0.0576008	10.9762	0.168518	5.93677	183.776	31.0973	0.261001	0.060684	4.05421	1.07679	4.05176	51.5085	13.3172	1.2465	0	1.43114	0.321804	19.8421	7.99516	2.95765	0.94147	3.10049	39.1232	23.8448	2.86425	0	10.0432	39.149	1.01433	0	60.6444	37.4027	1.44447	3.47976	0.489272	1.13318	0.501184	0	0	0	0	21.2399	3.04993	0.450438	4.61039	3.32751	2.90354	44.0867	55.8353	31.6862	9.98673	0.510031	3.83886	9.41623	2.36145	18.3634	63.5404	113.799	56.4681	16.0836	3.46828	0.767482	3.96351	7.72905	4.40865	3.09141	13.5561	29.1796	45.8514	29.9471	13.3192	5.88776	0.641687	1.46521	2.83027	3.81033	10.4725	28.8239	8.48394	1.90355	0	0	0	0	1.27995	1.64381	0	0	0	0	0
T	M	419	0	0	0	0	0	0	0	0	0	0	0	0	0	0	0	301.494	96.9071	37.2733	968.38	4341.21	3.79321	15.2195	76.0972	2.25473	7.06021	91.8571	0.452406	0.104826	0.413342	0.0728936	0.379816	1.86141	0.508742	2.01721	0.385894	0.923594	3.41089	2.56059	1.00463	0	0	0	0	0	0	0	0	0	0	0	0	0	0	0	4.76954	0	0	0	0	0	0.913312	0	0	2.62045	0	0	1.0239	0	0	0.325679	0.726984	0	10.5318	0	0	10.5297	5.19997	0	0	3.55322	4.55742	311.016	6.06289	7.96039	1.25859	171.504	64.0894	74.9478	0.648728	6.7756	0.145245	0.370428	0.841129	1.11317	6.46834	16.6999	0.563241	0.0724494	0.0591436	0.348563	0.128997	2.92508	0.792312	1.62501	0.101967	0.0641137	0.105939	0	0	0	0	2.44769	0	3.13918	0	0	2.3229	4.47715	2.43995	4.06896	2.43933	1.51352	0	0	1.82814	0	0	0	0	0.216105	2.92257	1.90842	0	0	0	18.5472	11.3026	0	0.337229	0	0	0	7.05267	0	0	0.0241818	0	0	0	0	0	0	53.6234	212.36	176.84	9.9558	0.602864	0	0	5.32418	39.3103	48.4217	107.824	1.12312	0	0	0	16.5763	33.9866	5.93797	1.19771	0.668186	3.38059	3.16786	0.504017	11.7797	14.7528	12.3078	21.0659	13.5107	33.4692	4.5085	18.2762	26.9732	21.0059	0.21483	0	1.93171	3.52934	5.6043	1.48864	0.936677	1.60712	0	0	0	0	45.6819	0	0	0	0.621652	0	0	0	3.75971	0	0	2.74855	0.247873	0	1.62273	8.4612	2.16035	3.52993	0.242201	1.47324	11.4934	3.15233	0	0.285344	1.00051	2.55242	0.879324	1.09261	11.844	2.76059	17.7863	1.54552	2.21625	7.47928	0	0	0	0	0	0	0	0	0	0	0	0	0	0	0	0	0	0	0	0	0	0	0	0	0	0	0	3.71982	0	1.61284	0	0	0.45418	0.472502	0.120046	3.29571	0	3.72796	2.55831	5.90984	0	9.34814	2.31048	0.547454	0.540225	0.498687	0.260822	0	1.11875	0	0.668087	1.2395	29.1679	1.69957	0.100455	18.174	0.236233	10.0054	253.082	50.4476	0.334579	0.112572	6.33	1.57738	5.65491	67.7843	19.4773	1.56282	0	2.27833	0.712384	31.3429	10.7216	8.52521	1.56439	4.76471	70.6763	36.3002	4.442	0	16.1423	54.7691	2.17908	0	76.5617	52.9398	1.99841	3.82539	0.803048	1.08488	0.669613	0	0	0	0	9.19949	1.35938	0.275396	3.45192	2.23343	2.08003	35.9775	38.7985	15.9568	5.08111	0.394878	2.77327	6.63153	1.5888	14.951	64.2612	128.688	52.5473	9.61125	1.50353	0.5654	2.5349	6.27524	3.56312	2.25675	9.92316	25.8306	36.9267	21.9725	8.09436	2.72928	0.605279	1.68454	2.83815	5.59971	7.65515	15.131	3.23022	0.647461	0	0	0	0	0.655715	1.06468	0	0	0	0	0
T	M	423	0	0	0	0	0	0	0	0	0	0	0	0	0	0	0	409.055	247.556	26.1102	1053.09	3204.64	2.53155	8.82434	45.7136	0.839504	4.20046	107.879	0.283194	0.0287503	0.398871	0.0280689	0.292411	1.33943	0.251617	0.982413	0.17431	0.440448	3.26627	1.72453	0.337829	0	0	0	0	0	0	0	0	0	0	0	0	0	0	0	4.51994	0	0	0	0	0	0.833844	0	0	1.59934	0	0	0.675061	0	0	0.318187	0.499642	0	6.26729	0	0	7.94042	3.40414	0	0	4.56865	1.98638	297.248	6.66259	3.40734	0.809068	124.963	47.9194	54.0323	0.65705	3.20232	0.114782	0.250339	0.649668	0.843706	5.12672	13.2482	1.33369	0.0406064	0.0420251	0.287508	0.0891011	2.1804	0.47363	1.23054	0.056786	0.0411215	0.0536084	0	0	0	0	1.64203	0	1.78118	0	0	3.39798	6.209	2.55397	3.25456	1.73898	1.46773	0	0	2.08122	0	0	0	0	0.368398	1.77064	1.42231	0	0	0	13.5323	25.0185	0	0.606193	0	0	0	4.92962	0	0	0.106213	0	0	0	0	0	0	69.3301	183.99	141.022	25.3095	1.44517	0	0	4.00383	32.2372	49.6747	143.235	1.44916	0	0	0	18.1813	40.0087	4.4858	0.978884	0.704784	2.48156	2.5782	0.481596	9.84202	12.1072	5.6807	12.4088	7.42921	25.9497	2.61469	10.3184	21.5938	19.8315	0.128319	0	1.20708	2.81419	4.72424	0.807712	0.612544	0.714254	0	0	0	0	14.8898	0	0	0	0.799	0	0	0	4.12173	0	0	4.61944	0.29618	0	3.13489	16.6609	2.93095	6.5468	0.809224	2.5479	16.5198	4.51626	0	0.467602	1.91903	6.44693	1.37405	1.12819	8.57068	2.01812	22.0786	1.50842	2.69989	7.99292	0	0	0	0	0	0	0	0	0	0	0	0	0	0	0	0	0	0	0	0	0	0	0	0	0	0	0	2.96167	0	1.64427	0	0	0.591728	1.19329	0.147023	4.43488	0	3.72985	2.87023	6.57286	0	7.07554	1.94041	0.696736	0.567032	0.690153	1.04837	0	2.85186	0	0.314767	0.984774	18.0228	1.09875	0.0299374	7.82967	0.0774206	6.62141	189.279	27.4132	0.162781	0.0827421	2.44391	0.508247	3.10565	40.9038	10.8483	0.672033	0	1.93858	0.496645	25.4669	5.80016	5.65329	0.635584	3.01891	41.1442	21.3924	2.29795	0	7.06949	28.7218	1.28978	0	65.8648	34.8427	0.991243	1.924	0.488281	1.30959	0.559791	0	0	0	0	37.0724	4.69455	0.509465	4.13868	3.70615	8.96628	61.2143	81.6477	35.4386	9.85218	0.786668	3.44975	11.2752	1.4347	35.4926	64.0609	109.973	52.5879	12.0827	3.584	0.958884	2.73843	4.3534	2.62103	5.33927	17.5286	32.0832	49.8868	23.4138	11.8048	6.44746	1.16877	2.11373	0.685278	4.67885	7.09645	21.8658	6.17399	1.79008	0	0	0	0	1.0133	1.71259	0	0	0	0	0
T	M	424	0	0	0	0	0	0	0	0	0	0	0	0	0	0	0	480.454	248.816	34.0358	1053.76	2763.67	4.01293	10.5804	36.412	0.828583	4.22239	114.547	0.40412	0.0510202	0.445158	0.0494134	0.302742	2.28574	0.378204	1.46533	0.25236	0.78444	5.78445	2.77697	0.627165	0	0	0	0	0	0	0	0	0	0	0	0	0	0	0	5.87873	0	0	0	0	0	1.10544	0	0	2.00689	0	0	0.806388	0	0	0.217411	0.576314	0	8.00095	0	0	8.25434	3.26229	0	0	5.1267	2.29865	318.804	6.55978	4.15263	0.928266	128.78	47.3769	60.4337	0.719047	4.0843	0.0988355	0.302746	0.692242	0.622719	3.00605	8.59015	1.37155	0.0542291	0.0779149	0.156552	0.125201	2.15187	0.422127	1.18523	0.0604552	0.0418986	0.0665545	0	0	0	0	1.6587	0	1.78479	0	0	3.58868	6.40783	3.97259	5.82076	1.73529	1.65621	0	0	1.38708	0	0	0	0	0.586569	2.17804	1.75327	0	0	0	21.2616	27.7884	0	1.02246	0	0	0	6.37059	0	0	0.17959	0	0	0	0	0	0	82.6007	227.747	197.109	49.493	1.68192	0	0	3.83393	30.2693	82.3825	160.163	2.05618	0	0	0	21.2108	43.622	5.81718	1.47177	0.915718	3.0508	3.28166	0.633543	11.9527	16.3022	7.17746	15.8557	9.92849	27.544	2.52261	10.6523	23.8636	27.6651	0.170448	0	1.1265	3.88077	6.06323	1.07786	0.969511	1.15246	0	0	0	0	28.2601	0	0	0	1.96186	0	0	0	7.15638	0	0	8.53422	0.596263	0	6.844	30.7932	9.01169	8.06972	1.35783	2.76528	18.87	7.55561	0	0.506196	2.88506	6.98363	2.64831	1.04902	10.4778	2.99083	24.9888	1.77119	2.84564	13.142	0	0	0	0	0	0	0	0	0	0	0	0	0	0	0	0	0	0	0	0	0	0	0	0	0	0	0	4.45918	0	2.39009	0	0	0.883464	1.42671	0.216461	6.56669	0	5.05666	4.3145	7.32838	0	7.67153	2.54448	1.26061	0.50987	1.23672	1.05376	0	3.45544	0	0.434079	1.13333	23.0741	1.38906	0.0520831	11.1871	0.114923	6.18051	229.905	36.199	0.18873	0.0894798	3.29125	0.748035	3.33436	56.9577	12.5289	0.884351	0	4.66317	0.699315	30.6019	7.3201	8.29754	0.797181	4.08759	56.9349	29.3217	2.43246	0	10.3354	39.2979	1.45684	0	87.1821	39.2658	1.39714	2.8044	0.608257	2.11802	0.841548	0	0	0	0	58.4465	8.2778	1.46188	7.38828	5.02942	15.3016	61.9859	62.1203	49.6944	16.2338	2.5298	6.13243	11.317	2.6778	46.1696	62.262	105.036	72.7846	20.6328	5.34156	1.8883	3.61278	6.4934	3.66223	9.31573	20.7168	36.776	44.3154	42.2376	20.3362	11.2892	2.33954	2.87582	0.993674	5.48548	8.26101	34.12	9.99451	2.59032	0	0	0	0	1.67872	3.4859	0	0	0	0	0
T	M	425	0	0	0	0	0	0	0	0	0	0	0	0	0	0	0	445.044	212.814	28.2319	1002.91	3042.96	4.49526	9.77635	54.5152	1.00417	6.25448	150.154	0.303932	0.056889	0.274708	0.0400783	0.303743	0.668507	0.213432	1.00094	0.203428	0.526844	3.46227	2.24877	0.679884	0	0	0	0	0	0	0	0	0	0	0	0	0	0	0	4.75507	0	0	0	0	0	0.920339	0	0	1.95168	0	0	0.790415	0	0	0.295882	0.524553	0	3.27024	0	0	7.41829	2.53621	0	0	2.65703	1.25329	185.303	3.41054	2.48021	0.520563	60.5911	26.0008	31.8723	0.591186	2.25518	0.0634099	0.161597	0.439615	0.429576	2.43802	7.8145	1.24413	0.0338131	0.0670806	0.118553	0.0761945	1.13017	0.294316	0.709689	0.0445365	0.0358483	0.0628105	0	0	0	0	1.06748	0	1.27459	0	0	1.74501	3.27029	1.59151	2.1935	1.22836	1.12325	0	0	1.19762	0	0	0	0	0.403384	2.10402	1.52499	0	0	0	16.4172	19.8461	0	0.833024	0	0	0	4.85821	0	0	0.122354	0	0	0	0	0	0	57.5321	184.319	124.487	37.3456	1.09855	0	0	3.30588	23.8205	57.1608	114.735	1.54467	0	0	0	16.1512	35.334	5.44141	0.999921	0.627386	2.83123	3.07767	0.544481	10.2554	9.40432	6.02028	12.3792	8.52752	21.3114	2.74408	9.83966	18.4399	18.1696	0.177354	0	1.04806	3.40263	5.99294	1.26424	0.771978	1.17599	0	0	0	0	19.2867	0	0	0	1.44748	0	0	0	4.99862	0	0	3.63736	0.262618	0	2.80553	12.3693	2.17316	5.04841	0.832639	1.66254	12.6302	3.78869	0	0.234497	1.5013	4.20385	1.16723	0.74405	8.13461	1.60597	20.8112	1.05935	2.46306	9.32618	0	0	0	0	0	0	0	0	0	0	0	0	0	0	0	0	0	0	0	0	0	0	0	0	0	0	0	2.24932	0	1.80448	0	0	0.531848	0.518712	0.0912383	2.78454	0	2.9999	1.57395	4.14095	0	4.27847	1.32664	0.627002	0.358063	0.776282	0.778965	0	1.9255	0	0.311395	0.947724	17.7684	0.917356	0.0374929	7.95858	0.078846	7.22811	197.698	25.4485	0.119389	0.0618461	2.80263	0.562933	3.19516	40.0044	9.85522	0.671488	0	1.62919	0.508158	20.0145	6.71901	4.63703	0.581435	2.7976	40.3431	23.6565	2.39652	0	7.82249	32.1452	1.04197	0	67.9911	37.2187	0.955489	2.29979	0.555943	1.48012	0.742016	0	0	0	0	17.7012	2.55048	0.582653	3.70534	2.4242	7.69692	54.4251	57.4934	24.1934	6.97924	1.08229	3.40021	9.04918	1.21615	30.1821	61.0611	109.626	40.4725	10.5128	3.01457	1.02623	2.78839	4.12568	2.03728	5.52931	13.3688	26.324	35.5012	19.5602	11.5848	7.39087	1.14481	2.26804	2.09913	2.31311	7.9685	26.8306	8.92224	2.33068	0	0	0	0	1.68994	2.17324	0	0	0	0	0
T	M	426	0	0	0	0	0	0	0	0	0	0	0	0	0	0	0	354.878	113.181	20.9755	705.957	3155.41	1.93684	6.80589	38.2928	0.730706	3.71416	132.357	0.359604	0.0525574	0.381886	0.0375737	0.296006	1.39653	0.268057	1.07461	0.199315	0.608787	4.34551	2.34138	0.5629	0	0	0	0	0	0	0	0	0	0	0	0	0	0	0	4.86546	0	0	0	0	0	0.757134	0	0	1.97774	0	0	0.869027	0	0	0.164262	0.52356	0	5.88266	0	0	7.35375	1.9348	0	0	1.98225	0.995614	162.702	2.78992	2.00856	0.3513	63.8	24.6039	37.4507	0.323917	2.16324	0.0510606	0.181979	0.421744	0.439598	2.54861	7.48862	0.712238	0.0417119	0.0416802	0.121819	0.0958867	1.17091	0.283246	0.682411	0.0383062	0.0262533	0.052307	0	0	0	0	1.1332	0	1.23732	0	0	1.86336	3.3919	1.8123	2.72201	1.38558	1.18129	0	0	1.49426	0	0	0	0	0.282598	2.45228	1.5814	0	0	0	16.7819	16.4515	0	0.442941	0	0	0	5.00709	0	0	0.0703496	0	0	0	0	0	0	52.0607	207.751	127.025	26.4781	0.986899	0	0	3.93872	33.8223	61.8831	165.368	1.40359	0	0	0	21.201	50.9942	6.0147	1.10588	0.826003	2.71495	2.91407	0.553661	10.6921	12.5061	6.37531	13.6598	10.2335	25.122	2.08028	10.2358	24.3965	21.4328	0.146057	0	1.06446	2.98584	4.92507	0.842589	0.618573	1.05654	0	0	0	0	21.2865	0	0	0	1.41419	0	0	0	5.82764	0	0	5.3521	0.272673	0	2.98333	14.6596	2.91104	5.32746	0.686043	1.9487	16.1449	4.10803	0	0.320346	1.56937	5.23873	1.38692	1.01664	8.2259	2.39229	41.7428	1.61553	3.73696	11.8657	0	0	0	0	0	0	0	0	0	0	0	0	0	0	0	0	0	0	0	0	0	0	0	0	0	0	0	3.1427	0	2.05754	0	0	0.460567	0.558048	0.0869693	3.08415	0	2.81619	2.54475	5.50182	0	6.2734	1.52891	0.758385	0.43581	0.786902	1.20957	0	2.72479	0	0.306321	0.944269	19.0038	1.05598	0.046839	9.00258	0.0787509	6.46401	220.507	28.8946	0.145718	0.0898248	2.77449	0.60862	3.68995	48.6549	11.098	0.831396	0	2.85757	0.689271	22.8589	7.45449	6.17091	0.889756	4.05596	43.8719	25.5546	2.59023	0	6.95249	32.0983	1.24426	0	82.5069	37.3577	1.00987	2.19687	0.681356	1.86254	0.653595	0	0	0	0	22.4318	3.99997	0.811375	3.91653	3.04826	8.61988	47.0949	58.7572	39.6607	10.0235	1.26998	3.55108	9.86401	1.72634	35.3466	62.3154	125.595	67.4135	17.1335	3.56871	1.0363	2.89099	5.61453	3.73693	5.7313	17.3068	33.0267	45.145	29.0287	15.3829	6.72032	1.16502	2.49047	2.59572	5.83524	8.34084	30.7268	10.2735	2.80668	0	0	0	0	1.76207	3.16981	0	0	0	0	0
T	M	427	0	0	0	0	0	0	0	0	0	0	0	0	0	0	0	422.187	207.911	22.6019	1091.68	3381.38	3.36981	12.9148	45.0101	1.23683	5.54154	137.876	0.326913	0.0485001	0.44088	0.0468677	0.288826	1.46385	0.2551	1.06876	0.216815	0.697166	5.84022	2.30684	0.645342	0	0	0	0	0	0	0	0	0	0	0	0	0	0	0	5.04086	0	0	0	0	0	0.91256	0	0	2.51989	0	0	1.03721	0	0	0.194397	0.573441	0	6.83294	0	0	8.09659	3.20678	0	0	3.25926	1.45576	236.557	4.78843	3.51118	0.650749	116.137	42.3213	41.9626	1.09531	3.50305	0.0964163	0.29367	0.700195	0.662958	3.03555	9.52579	1.05511	0.0419997	0.0426307	0.160709	0.108964	1.77503	0.377474	1.13204	0.0493483	0.0378166	0.0545476	0	0	0	0	1.57896	0	1.82302	0	0	2.57142	4.49882	2.76161	2.89603	1.42319	1.27771	0	0	2.06722	0	0	0	0	0.332938	1.92024	1.5818	0	0	0	18.4636	20.263	0	1.42101	0	0	0	6.28847	0	0	0.1029	0	0	0	0	0	0	80.5868	201.521	161.487	32.2222	1.21064	0	0	4.43776	30.0371	69.3706	160.505	1.56456	0	0	0	21.4211	51.1626	5.82979	1.17978	1.04494	2.82355	2.98366	0.643584	12.8247	13.6878	6.78784	17.4055	10.4857	29.5141	2.74085	12.1723	24.5953	20.5782	0.172311	0	1.37492	3.45944	5.44867	1.07045	0.837602	0.834448	0	0	0	0	22.0916	0	0	0	1.33687	0	0	0	5.6083	0	0	4.46734	0.354972	0	4.57369	15.0311	3.12576	4.54149	0.81363	1.90066	17.0369	3.9756	0	0.290652	1.60451	4.21868	1.65032	1.04627	10.4758	1.91502	27.1114	1.59041	3.06011	10.5831	0	0	0	0	0	0	0	0	0	0	0	0	0	0	0	0	0	0	0	0	0	0	0	0	0	0	0	3.49415	0	1.82023	0	0	0.380139	0.627035	0.127262	4.21956	0	4.4206	3.10481	5.36186	0	6.76089	2.01173	0.666843	0.646326	0.946227	1.17722	0	2.90273	0	0.315955	0.993962	19.3362	1.14219	0.0434391	9.92095	0.0951952	6.60065	211.845	32.9305	0.204892	0.0850009	2.94285	0.690654	3.62486	53.8179	12.8192	0.897983	0	1.67793	0.649498	30.1902	7.73163	5.82032	1.28198	3.56542	48.5	27.8577	2.72509	0	8.89068	36.7044	1.25531	0	84.125	46.2149	1.13302	2.93384	0.707967	1.4877	0.659449	0	0	0	0	18.0487	3.33014	0.417986	3.76378	2.45564	5.36263	52.4498	72.2347	27.7141	8.84395	0.580744	3.31678	9.25239	1.58598	31.7763	73.1529	116.978	56.8962	16.7961	4.79315	0.898256	3.20219	5.29129	2.81749	5.77021	22.0199	29.3564	51.465	30.6417	14.9759	7.89538	1.47856	3.48652	2.80558	5.86132	8.96832	25.4293	6.89967	2.86914	0	0	0	0	1.67287	2.51676	0	0	0	0	0
T	M	431	0	0	0	0	0	0	0	0	0	0	0	0	0	0	0	238.256	81.8203	14.0299	644.024	1597.47	1.52833	5.8701	47.7079	1.65943	4.18592	73.1283	0.337083	0.069435	0.183854	0.0362772	0.427709	1.15158	0.172965	0.912174	0.179118	0.568489	2.21633	2.4855	0.599036	0	0	0	0	0	0	0	0	0	0	0	0	0	0	0	4.80014	0	0	0	0	0	0.606371	0	0	1.82326	0	0	0.621956	0	0	0.213778	0.246609	0	1.59139	0	0	3.40162	1.11216	0	0	1.42663	1.07829	120.237	2.40175	2.39132	0.371173	36.6401	24.263	19.4539	0.342348	1.92557	0.0589545	0.131322	0.353309	0.333866	3.56466	8.44652	0.65401	0.02135	0.019201	0.167341	0.0447054	1.07118	0.306609	0.734924	0.0534287	0.0425091	0.0489913	0	0	0	0	0.751868	0	1.00527	0	0	1.26182	2.02563	1.2639	1.02192	1.22325	1.05025	0	0	0.949081	0	0	0	0	0.284394	2.39696	1.42695	0	0	0	13.4172	16.9632	0	0.360625	0	0	0	2.94415	0	0	0.0552633	0	0	0	0	0	0	43.3268	154.511	126.233	19.7732	0.712857	0	0	3.66367	40.1131	54.3786	108.047	1.02601	0	0	0	13.9036	37.1529	6.15443	0.689027	0.254483	3.19277	3.3273	0.487319	10.7949	4.74077	6.75021	10.0333	5.83752	22.0931	2.62043	13.4292	23.2301	15.4048	0.236916	0	1.65408	4.687	4.67438	1.0939	0.589372	0.893052	0	0	0	0	12.1102	0	0	0	0.535269	0	0	0	2.82561	0	0	1.56197	0.179331	0	1.13893	4.77189	1.09351	3.79043	0.29564	0.987822	8.2139	2.52823	0	0.196803	0.611022	2.69905	0.767826	0.414957	2.70255	0.733124	7.04958	0.445544	0.980706	3.47968	0	0	0	0	0	0	0	0	0	0	0	0	0	0	0	0	0	0	0	0	0	0	0	0	0	0	0	2.11998	0	1.37127	0	0	0.311708	0.585574	0.0803002	2.51938	0	1.64141	1.12758	3.35707	0	2.85908	1.2236	0.588424	0.184942	0.502034	0.806684	0	2.5041	0	0.366464	1.00096	13.7117	0.657866	0.0862629	11.072	0.0982859	9.13523	188.069	21.1894	0.126047	0.0820947	5.68182	0.754459	5.87961	41.1944	11.7403	0.839297	0	3.21188	0.215178	19.9177	7.13684	2.56764	0.895331	2.43366	36.5655	18.3556	2.73231	0	5.06007	34.9045	1.42745	0	62.1079	28.5899	1.47094	3.30557	0.41277	0.948891	0.384461	0	0	0	0	9.29347	1.56304	0.209497	3.11388	1.81307	2.62254	45.0445	51.2026	13.5215	3.36476	0.28459	2.68466	8.60704	0.895228	15.3461	59.9069	115.346	33.6125	7.56088	1.67951	0.408035	3.32479	4.6301	1.82138	1.66439	11.0721	19.0437	40.4473	18.2571	8.42141	3.50085	0.577911	1.73684	2.36214	6.7231	8.84835	17.4547	3.80841	0.841755	0	0	0	0	1.05477	1.52066	0	0	0	0	0
T	M	432	0	0	0	0	0	0	0	0	0	0	0	0	0	0	0	354.679	110.344	24.908	1030.13	2738.81	4.28943	7.41982	36.2819	2.18317	6.08724	125.837	0.362449	0.0600286	0.352766	0.0436212	0.370646	0.698649	0.228714	1.21022	0.24238	0.626058	3.7185	3.45698	1.05538	0	0	0	0	0	0	0	0	0	0	0	0	0	0	0	5.58113	0	0	0	0	0	0.660055	0	0	2.50656	0	0	0.715633	0	0	0.286113	0.467001	0	2.77211	0	0	7.18453	3.13184	0	0	1.53715	2.78333	296.098	5.10937	5.89691	0.903276	115.47	53.1039	47.7912	0.574504	4.28198	0.130953	0.265713	1.29945	0.674293	3.42812	17.1874	2.03529	0.0451876	0.14258	0.260579	0.0783162	2.29006	0.625705	1.65258	0.103149	0.0937337	0.097885	0	0	0	0	1.73317	0	1.84407	0	0	3.02675	4.35201	1.97718	2.12237	1.9564	1.90221	0	0	0.695146	0	0	0	0	0.116607	2.36934	1.81913	0	0	0	20.3976	9.77906	0	0.20688	0	0	0	4.61357	0	0	0.044126	0	0	0	0	0	0	40.2731	181.233	111.304	40.8309	0.589193	0	0	2.65671	49.6204	76.7299	143.537	1.95695	0	0	0	19.5813	40.3253	7.25542	1.33425	0.618651	3.79129	3.34075	0.584993	13.7244	6.7323	7.73173	15.0753	6.02498	25.0515	3.23311	15.4404	31.0686	19.9088	0.332687	0	2.40893	5.96512	5.14899	2.09701	0.985489	1.59916	0	0	0	0	14.3266	0	0	0	0.887934	0	0	0	3.31404	0	0	3.57687	0.228278	0	1.71802	8.30068	1.76624	5.62969	0.830407	1.15899	14.3722	4.94431	0	0.324737	1.45917	5.82079	2.28869	0.56217	4.67441	0.896515	8.57064	0.666894	1.11725	5.16888	0	0	0	0	0	0	0	0	0	0	0	0	0	0	0	0	0	0	0	0	0	0	0	0	0	0	0	2.95609	0	1.51205	0	0	0.218299	0.410313	0.0615587	1.97739	0	1.62592	1.41607	4.72731	0	3.62107	1.41533	0.53596	0.386545	0.47447	0.684415	0	1.23739	0	0.385744	0.888173	16.8785	1.11157	0.0838979	13.1398	0.162667	9.37294	230.221	34.5765	0.258719	0.113694	5.84185	1.3004	8.06732	72.4004	18.046	1.48063	0	5.23168	0.252345	25.967	10.75	2.96827	1.25913	3.64379	50.8593	31.6446	4.24636	0	11.8587	50.7142	1.6887	0	100.862	48.7011	1.48442	4.65186	0.732679	1.24413	0.669829	0	0	0	0	8.47968	1.21653	0.176922	2.32355	1.85797	1.36565	36.8898	39.7734	19.754	4.66165	0.183782	2.80821	7.63563	1.738	14.7241	64.6299	130.883	61.2134	12.8594	3.47278	0.446084	3.36249	6.90317	3.92238	2.09291	16.8754	27.9976	47.401	38.1751	19.4442	11.3819	1.85142	5.62793	3.31108	3.53951	17.3673	55.7894	16.3372	3.26085	0	0	0	0	3.87807	6.31225	0	0	0	0	0
T	M	433	0	0	0	0	0	0	0	0	0	0	0	0	0	0	0	346.068	159.602	15.947	1071.38	2797.54	2.86221	7.09848	42.5554	1.28404	7.03754	111.409	0.601991	0.0759091	0.587624	0.0815238	0.200566	1.35464	0.252008	0.806367	0.331251	0.208118	2.8606	4.30393	1.02901	0	0	0	0	0	0	0	0	0	0	0	0	0	0	0	4.5916	0	0	0	0	0	0.456458	0	0	2.17849	0	0	0.537862	0	0	0.142571	0.20202	0	2.94704	0	0	3.31555	1.40404	0	0	1.33466	1.68894	157.241	3.53004	3.16226	0.494242	50.6737	34.1589	36.3291	0.430121	2.47206	0.0740663	0.131269	0.403716	0.380383	3.32019	11.2253	0.667498	0.0216573	0.0332862	0.215751	0.0554702	0.964152	0.226364	0.747376	0.0396141	0.0350161	0.0561405	0	0	0	0	0.767286	0	2.66904	0	0	2.46055	3.49965	2.09168	2.77983	2.42324	2.7524	0	0	0.490781	0	0	0	0	0.136691	1.4793	1.43793	0	0	0	17.8091	23.2822	0	0.373774	0	0	0	4.36133	0	0	0.0227942	0	0	0	0	0	0	60.1917	178.657	121.943	12.8305	0.671718	0	0	3.29837	39.5561	37.1798	155.766	0.65567	0	0	0	19.7373	53.4864	8.4865	1.04814	0.711645	3.35089	3.35924	0.483707	13.0083	3.87488	5.37272	9.09382	4.62249	16.8047	1.6711	8.65114	19.8606	16.5731	0.286078	0	1.34421	3.02453	4.60722	0.832456	0.641547	0.719472	0	0	0	0	8.55864	0	0	0	0.298955	0	0	0	2.5837	0	0	3.91209	0.403519	0	2.42632	10.8841	3.54686	6.65424	0.505481	1.55157	17.6746	5.59416	0	0.348252	1.47462	7.34344	2.22157	0.464351	2.58141	0.68316	12.4475	0.560189	1.80777	3.35073	0	0	0	0	0	0	0	0	0	0	0	0	0	0	0	0	0	0	0	0	0	0	0	0	0	0	0	1.98442	0	1.44196	0	0	0.229372	0.408636	0.0770768	2.40421	0	1.80684	1.17036	4.28141	0	3.88032	1.40032	0.633483	0.344034	0.671707	0.511726	0	1.58362	0	0.424181	0.7052	13.8161	1.06298	0.0632524	10.6443	0.14163	6.60524	180.082	30.7332	0.208172	0.0962141	5.84746	1.11949	5.67852	60.1946	15.6076	1.30878	0	4.10741	0.17468	24.8208	8.40941	1.81133	0.993368	2.42796	32.0316	25.5081	3.4008	0	6.76352	40.0533	0.920235	0	80.464	44.2171	1.51752	4.75505	0.73546	1.33951	0.627946	0	0	0	0	14.9647	2.40987	0.210084	3.87549	3.2982	2.78575	45.2959	71.4558	31.5485	7.92183	0.37272	3.86865	11.6464	2.1724	23.4347	81.7576	121.667	59.2517	14.3471	2.72089	0.689923	6.58794	8.65687	3.77441	3.84647	20.4174	37.3755	64.3445	33.7444	13.2572	5.47798	1.0953	2.98744	3.31933	3.91554	10.849	30.2915	8.83825	1.91496	0	0	0	0	2.18214	2.55937	0	0	0	0	0
T	M	434	0	0	0	0	0	0	0	0	0	0	0	0	0	0	0	318.854	75.6355	15.0615	757.479	2656.42	2.60087	9.38642	35.0974	1.41584	5.44172	74.3851	0.530027	0.0796283	0.532489	0.0427888	0.245449	1.06912	0.236471	0.818468	0.199063	0.352403	2.13229	3.29415	0.689938	0	0	0	0	0	0	0	0	0	0	0	0	0	0	0	4.19573	0	0	0	0	0	0.392038	0	0	2.10561	0	0	0.480994	0	0	0.253868	0.364387	0	4.08223	0	0	4.47042	1.57651	0	0	1.99138	2.47572	259.774	5.3738	5.37557	0.847803	119.736	49.6178	43.6962	0.508079	4.17324	0.118913	0.243394	0.760704	0.679329	3.57235	11.9273	0.43002	0.0380432	0.0356896	0.243959	0.076166	2.19953	0.571669	1.59848	0.0885629	0.0906532	0.0873209	0	0	0	0	1.2393	0	1.37584	0	0	2.74952	4.85629	2.44999	3.1035	1.97678	1.40844	0	0	0.65863	0	0	0	0	0.120778	2.60488	1.59824	0	0	0	16.8722	13.1438	0	0.265579	0	0	0	4.169	0	0	0.0139397	0	0	0	0	0	0	50.3473	184.372	125.836	7.38856	0.465883	0	0	3.73082	37.6313	40.8941	93.5755	1.00886	0	0	0	15.8506	36.2407	7.10949	0.851725	0.534731	4.64534	4.10565	0.415706	15.1156	6.41446	4.89041	15.6922	5.72663	24.9074	3.62619	15.8996	28.5968	15.3398	0.306554	0	2.75884	5.49344	6.73286	1.35807	1.03892	1.31207	0	0	0	0	12.2855	0	0	0	0.232509	0	0	0	2.32523	0	0	4.58511	0.276978	0	2.12544	10.9421	3.06646	4.62318	0.274938	1.42592	12.5215	3.99473	0	0.288222	1.08322	3.47294	1.51359	0.484078	3.54888	0.672146	6.88948	0.458957	1.01707	3.48183	0	0	0	0	0	0	0	0	0	0	0	0	0	0	0	0	0	0	0	0	0	0	0	0	0	0	0	2.15021	0	1.20358	0	0	0.185534	0.457988	0.0719531	2.24285	0	1.65292	2.36029	6.09913	0	4.0913	1.83966	0.572609	0.429992	0.433379	1.11805	0	1.74204	0	0.337599	0.79388	12.2516	0.914521	0.0688343	11.9193	0.13232	10.9172	210.782	28.2816	0.176951	0.130184	6.11753	1.06852	7.27862	64.5079	16.3439	1.03768	0	4.39236	0.252136	24.4172	9.86772	4.07586	0.898241	2.79076	38.2571	22.2682	3.85012	0	5.01535	40.874	1.80681	0	98.6493	44.0704	1.50223	5.00051	0.760893	1.49775	0.714042	0	0	0	0	12.342	2.52552	0.256342	3.37356	2.93727	2.67469	40.8365	57.7585	27.7589	6.71255	0.319127	3.3424	9.1759	2.00085	21.7348	63.2163	127.872	79.1301	16.8967	3.139	0.892349	5.0265	11.206	5.25558	3.72041	22.1762	37.698	68.6501	39.5992	15.3235	5.46897	1.19467	3.80517	4.22004	4.57854	10.5601	25.6222	5.25195	1.2193	0	0	0	0	1.5983	1.89817	0	0	0	0	0
T	M	439	0	0	0	0	0	0	0	0	0	0	0	0	0	0	0	345.239	133.462	19.7888	1182.15	2703.53	3.42494	8.21308	30.472	1.06327	3.28231	91.8581	0.699052	0.108414	0.2725	0.0715086	0.285149	1.12878	0.266444	0.849695	0.171933	0.362194	3.08261	3.38145	0.751851	0	0	0	0	0	0	0	0	0	0	0	0	0	0	0	6.17417	0	0	0	0	0	0.784125	0	0	2.92075	0	0	0.618082	0	0	0.34051	0.608768	0	5.37564	0	0	8.4647	2.18339	0	0	1.45828	0.916087	171.594	2.94226	2.17269	0.47481	45.1787	33.9897	34.4999	0.325814	1.70349	0.0692916	0.150365	0.491519	0.404475	1.87801	7.76993	0.529215	0.0280708	0.0379926	0.109268	0.0512193	1.20373	0.334454	0.888677	0.0500622	0.0499908	0.0546923	0	0	0	0	1.22331	0	1.52177	0	0	1.90251	3.09673	2.01942	2.24655	1.32888	0.935457	0	0	1.45799	0	0	0	0	0.341581	2.31645	1.62607	0	0	0	22.5467	22.7225	0	0.588322	0	0	0	4.98426	0	0	0.0399699	0	0	0	0	0	0	72.5708	205.192	142.867	20.9737	0.625167	0	0	2.08564	37.3742	38.5776	131.639	0.674731	0	0	0	11.9216	28.2436	5.00758	0.762742	0.592789	3.57201	3.94771	0.759868	15.9258	11.4699	4.38909	17.4239	11.2142	21.1732	2.16023	11.3915	25.5199	14.3181	0.194155	0	1.46708	4.52069	4.6637	1.05474	0.816793	0.797961	0	0	0	0	18.2228	0	0	0	0.849126	0	0	0	3.92423	0	0	4.4729	0.375648	0	3.08103	12.5997	3.16795	5.69816	0.397654	1.02215	13.6242	4.28694	0	0.245886	1.19672	3.93176	1.3302	0.809892	8.48268	0.731519	20.8183	0.907892	1.35355	6.27747	0	0	0	0	0	0	0	0	0	0	0	0	0	0	0	0	0	0	0	0	0	0	0	0	0	0	0	4.03378	0	1.48881	0	0	0.343179	0.343872	0.0994885	3.53412	0	3.92587	1.39594	3.63485	0	3.56748	1.24489	0.599901	0.358652	0.633259	0.959642	0	2.06455	0	0.277061	0.767782	17.6017	0.691946	0.045405	10.8191	0.0922047	8.79143	215.684	32.1265	0.163033	0.112669	3.48345	0.576722	4.50147	58.6297	12.51	0.850879	0	2.30842	0.667702	23.4058	6.32483	5.77403	0.804648	2.99825	44.0326	24.0073	2.79936	0	4.91954	35.692	1.30977	0	117.534	43.2127	0.942599	2.84977	0.654795	1.51884	0.636778	0	0	0	0	10.2641	2.08915	0.56527	3.83439	1.4167	4.67224	38.7567	53.9069	14.0927	2.91693	0.508778	3.07968	6.59506	0.692128	22.539	54.8524	92.9725	40.6249	5.98815	0.862117	0.859121	3.1881	4.52226	1.91597	3.81769	17.2955	19.0562	49.645	13.2477	4.94203	1.64168	1.17241	2.89144	2.02024	3.85537	4.63588	11.0577	3.13488	0.404161	0	0	0	0	0.635575	0.781694	0	0	0	0	0
T	M	440	0	0	0	0	0	0	0	0	0	0	0	0	0	0	0	419.918	203.229	24.6306	1456.84	3486.66	6.26103	10.7668	35.0771	1.62293	3.60287	115.155	0.572911	0.0992741	0.601902	0.0579243	0.295958	1.31873	0.216509	0.970941	0.187771	0.534028	2.94217	3.98537	0.827902	0	0	0	0	0	0	0	0	0	0	0	0	0	0	0	7.37572	0	0	0	0	0	1.0441	0	0	3.30083	0	0	0.810143	0	0	0.32679	0.677185	0	7.30715	0	0	7.14493	2.5205	0	0	1.87961	1.52471	223.77	4.29965	3.36754	0.668248	65.791	49.9806	51.3002	0.466915	2.70847	0.100669	0.201233	0.904644	0.685511	3.19331	12.4434	1.02094	0.0335032	0.11761	0.202397	0.0677558	1.56196	0.462124	1.23024	0.0684692	0.0753117	0.085523	0	0	0	0	1.68741	0	2.0519	0	0	2.57385	4.18262	2.31205	2.38984	1.47718	1.13901	0	0	2.19839	0	0	0	0	0.257979	2.32352	2.03858	0	0	0	25.5314	23.78	0	0.525164	0	0	0	5.81944	0	0	0.0458208	0	0	0	0	0	0	80.6949	243.927	168.193	30.5826	0.749509	0	0	2.83705	40.3412	63.4141	172.275	1.53771	0	0	0	16.2172	32.5108	7.63076	0.911752	0.903245	4.1574	4.29104	0.954946	16.8878	12.2952	5.23617	18.7144	14.0242	26.4026	2.59938	13.9724	30.4973	20.2521	0.256458	0	2.00434	5.76771	6.27563	1.5264	1.01636	0.966185	0	0	0	0	22.4383	0	0	0	1.25974	0	0	0	5.17278	0	0	5.84243	0.506665	0	3.67658	15.8924	3.55281	5.89031	0.653437	1.65481	18.3076	5.44534	0	0.321796	1.82055	5.20037	1.73041	0.919795	9.07796	1.3509	16.8663	1.05483	1.82405	8.38696	0	0	0	0	0	0	0	0	0	0	0	0	0	0	0	0	0	0	0	0	0	0	0	0	0	0	0	4.00026	0	1.85273	0	0	0.261539	0.352914	0.0991877	3.2238	0	3.56902	2.06514	3.97935	0	4.66498	1.60706	0.679357	0.505601	0.747337	1.12246	0	2.45018	0	0.393049	1.08432	21.0745	0.895671	0.0704622	12.0716	0.101232	10.3209	274.998	32.233	0.190672	0.126673	4.24983	0.812184	5.26202	69.237	14.7259	1.03902	0	3.18093	0.86401	27.8302	7.93272	6.23693	1.60856	3.72017	44.0682	31.2307	3.50807	0	6.48683	41.883	1.74129	0	148.527	52.427	1.44423	4.28207	0.637709	1.97802	0.823109	0	0	0	0	9.70821	1.83193	0.401586	3.1638	1.46326	3.98172	36.9717	58.0675	18.6591	3.27358	0.375573	2.69524	7.058	0.990682	22.3424	76.0196	122.677	50.4905	7.22632	1.23557	0.638762	3.32938	6.13163	2.20281	3.84803	16.6335	28.9051	40.3601	18.2663	5.98318	2.33913	1.15241	3.06893	2.03127	4.35328	5.52147	13.5173	3.36497	0.671659	0	0	0	0	0.884814	1.1286	0	0	0	0	0
T	M	441	0	0	0	0	0	0	0	0	0	0	0	0	0	0	0	392.474	107.429	15.0282	1343.15	3716.39	7.06636	10.8691	38.1363	2.24423	4.43129	123.332	0.432789	0.0698208	0.415842	0.0402429	0.192031	0.945067	0.122858	0.768744	0.105225	0.361283	2.79805	3.54444	0.730591	0	0	0	0	0	0	0	0	0	0	0	0	0	0	0	6.84243	0	0	0	0	0	0.866199	0	0	2.9083	0	0	0.817456	0	0	0.324015	0.549361	0	5.80104	0	0	5.97954	1.84078	0	0	1.33467	1.18688	220.693	3.60788	3.04174	0.576187	55.4048	42.7365	33.8014	0.299001	2.15885	0.097128	0.200606	0.770069	0.427607	1.84401	9.22308	0.501374	0.0287969	0.0575367	0.149607	0.0550424	1.19178	0.383239	1.10998	0.0580199	0.057124	0.0586698	0	0	0	0	1.60697	0	1.95572	0	0	2.44513	3.61379	2.51982	1.9334	1.29726	0.901534	0	0	1.11453	0	0	0	0	0.148466	2.35481	1.78347	0	0	0	18.1361	14.7173	0	0.317832	0	0	0	4.00527	0	0	0.0199357	0	0	0	0	0	0	52.6943	181.055	104.439	16.4141	0.387426	0	0	1.4576	36.755	50.8962	109.038	0.723358	0	0	0	12.1655	19.6964	6.5255	0.729906	0.608581	2.98381	3.18584	0.778473	13.7855	6.84221	4.03253	14.3275	13.4321	18.2662	2.09034	11.9896	25.389	10.1821	0.249808	0	1.77338	4.45405	4.61191	1.02071	0.705789	0.800339	0	0	0	0	20.4979	0	0	0	0.605966	0	0	0	4.27149	0	0	4.55426	0.337268	0	2.8807	12.2167	3.47731	5.37674	0.434018	0.950461	14.1928	4.58691	0	0.187115	1.19384	3.6806	1.48185	0.573235	6.05695	0.599203	14.6225	0.757975	1.30276	6.07851	0	0	0	0	0	0	0	0	0	0	0	0	0	0	0	0	0	0	0	0	0	0	0	0	0	0	0	1.46201	0	1.35477	0	0	0.218391	0.254858	0.0871311	2.85537	0	2.81719	1.71173	3.78689	0	4.17254	1.5637	0.653731	0.437546	0.607289	0.884085	0	2.09871	0	0.218123	0.696044	16.5764	0.562774	0.0663025	10.7739	0.0920293	9.04708	231.118	31.615	0.152092	0.0894073	4.52523	0.736575	5.42322	59.4095	12.8283	0.996169	0	2.25346	0.69551	19.9587	6.98785	4.60406	1.67204	3.12608	42.4861	24.4904	2.80589	0	4.83514	36.8925	1.44366	0	137.97	47.8558	1.07488	3.66818	0.435656	1.72205	0.736487	0	0	0	0	4.69164	0.648706	0.209771	1.89222	0.867252	2.03619	29.9074	36.806	8.2936	1.90348	0.441004	2.02231	4.35776	0.512026	14.351	59.7511	106.853	23.2796	3.74354	0.668989	0.343512	3.24376	3.30482	1.3077	2.47047	14.3279	25.9559	33.6918	10.2031	3.88175	1.11828	0.713072	2.97482	1.49403	3.06537	3.97392	8.13297	2.41489	0.559842	0	0	0	0	0.716951	0.90528	0	0	0	0	0
T	M	443	0	0	0	0	0	0	0	0	0	0	0	0	0	0	0	402.465	140.367	15.892	987.866	2213.07	1.37968	8.40126	69.7825	2.87965	8.49851	114.428	0.547462	0.0533925	0.657037	0.0405123	0.131218	0.895791	0.117324	0.662642	0.167466	0.223154	1.2689	3.59235	0.74042	0	0	0	0	0	0	0	0	0	0	0	0	0	0	0	4.1029	0	0	0	0	0	0.471393	0	0	2.37821	0	0	0.448356	0	0	0.206884	0.275493	0	2.3511	0	0	2.52385	1.36572	0	0	2.13626	2.01524	212.743	4.40676	3.40101	0.588522	61.9779	27.3017	20.726	0.439494	2.3147	0.0930528	0.117791	0.581688	0.400733	5.31975	17.412	1.90941	0.0134938	0.0262694	0.20179	0.0390742	1.39388	0.283327	0.948415	0.0494976	0.0569197	0.0875286	0	0	0	0	1.1064	0	0.915739	0	0	3.14397	5.02124	1.87319	0.889186	1.58758	1.70682	0	0	0.647077	0	0	0	0	0.147155	1.71718	1.54948	0	0	0	22.8645	16.6717	0	0.168253	0	0	0	5.07447	0	0	0.0418439	0	0	0	0	0	0	42.5836	135.143	165.556	28.397	0.726539	0	0	5.70314	52.0805	89.981	131.886	1.35769	0	0	0	24.7725	39.8438	7.93925	0.938566	0.497995	3.37263	2.97927	0.661852	9.43439	3.93092	4.54224	6.88832	4.08391	24.6361	2.59142	12.4502	24.8354	17.2725	0.23399	0	1.29228	5.16283	4.40497	0.895629	1.07343	1.50902	0	0	0	0	10.6602	0	0	0	0.736205	0	0	0	3.57301	0	0	2.88103	0.514054	0	3.00578	9.0754	2.38312	10.0092	0.844322	3.75688	25.7089	7.19987	0	0.595746	2.90518	10.4035	3.4212	0.304055	1.23787	0.584871	5.93616	0.391028	0.628382	3.02788	0	0	0	0	0	0	0	0	0	0	0	0	0	0	0	0	0	0	0	0	0	0	0	0	0	0	0	1.02774	0	1.34571	0	0	0.332449	0.600015	0.100619	2.94901	0	1.82224	2.021	6.98559	0	6.55465	2.55998	0.806286	0.51641	0.816227	0.529704	0	2.03463	0	0.713873	0.798407	15.7995	1.10151	0.0533093	10.408	0.106588	6.01256	210.116	26.7065	0.238323	0.0894187	4.25732	1.01585	3.82531	61.0262	16.8773	1.17863	0	3.32222	0.212745	20.6281	9.07746	2.54653	0.987951	2.26968	27.885	22.522	4.63306	0	4.90254	37.1496	1.28468	0	87.8126	48.2059	0.845294	3.59702	0.292762	1.05255	0.732507	0	0	0	0	15.5562	2.91954	0.259272	4.30347	3.49069	2.99747	45.2468	61.0785	34.6285	9.07015	0.39748	3.87589	13.6264	2.34457	16.6392	62.9214	105.37	68.0829	21.2179	4.35638	0.820705	5.40202	10.1252	4.36308	2.70445	22.5591	23.5442	79.5259	50.3781	27.3797	10.0772	1.16284	3.62556	1.298	8.29131	23.8476	50.9075	11.0814	1.90972	0	0	0	0	3.88951	6.01064	0	0	0	0	0
T	M	444	0	0	0	0	0	0	0	0	0	0	0	0	0	0	0	276.403	160.387	10.8432	730.525	1554.61	1.38362	6.01692	61.39	1.4921	5.68815	65.5165	0.325653	0.0511016	0.489707	0.0382445	0.0991455	0.573293	0.0988101	0.418545	0.121976	0.221909	1.5024	1.69561	0.376835	0	0	0	0	0	0	0	0	0	0	0	0	0	0	0	3.58093	0	0	0	0	0	0.462042	0	0	1.66826	0	0	0.48095	0	0	0.163636	0.253063	0	1.62581	0	0	2.74615	0.903735	0	0	3.14822	2.1527	220.306	6.45118	3.70378	0.863592	56.7481	36.329	24.8027	0.698215	2.90329	0.097349	0.134674	0.512181	0.511059	5.58678	14.1771	1.44427	0.0192245	0.0283993	0.288108	0.0456251	1.58575	0.320848	0.904505	0.0615088	0.0598189	0.0575392	0	0	0	0	1.16331	0	0.891738	0	0	3.38814	4.84131	2.78553	2.12646	2.24549	1.78051	0	0	0.671039	0	0	0	0	0.203861	1.33872	1.04729	0	0	0	15.2264	20.0402	0	0.557193	0	0	0	3.36062	0	0	0.0791584	0	0	0	0	0	0	44.8349	121.889	147.343	32.8598	1.11608	0	0	5.36773	36.6933	94.8795	101.842	1.71629	0	0	0	19.8894	26.779	4.93351	0.988841	0.409348	2.45283	2.86465	0.60859	7.35622	4.43509	3.90976	6.92779	2.4591	24.7033	2.67366	9.89427	22.0268	15.7453	0.180219	0	1.2004	4.20445	3.45951	0.734419	0.900154	1.1841	0	0	0	0	8.91482	0	0	0	0.649938	0	0	0	2.46508	0	0	3.41127	0.508436	0	3.35752	10.5874	4.0053	9.58092	1.07335	3.94008	21.0165	7.67205	0	0.727406	2.92549	8.38719	2.70975	0.401388	1.53719	0.893865	6.37005	0.489818	0.54443	2.12713	0	0	0	0	0	0	0	0	0	0	0	0	0	0	0	0	0	0	0	0	0	0	0	0	0	0	0	0.933825	0	1.00941	0	0	0.357415	0.95247	0.0898261	3.08373	0	1.66993	2.50756	6.5408	0	6.14448	2.54509	0.817437	0.549611	0.614956	0.563233	0	1.23275	0	0.396456	0.77477	13.9017	1.03054	0.0417925	8.14634	0.0853375	4.51332	139.241	19.0527	0.136132	0.095403	2.96166	0.629672	3.07374	37.7089	12.0292	0.798418	0	2.08923	0.192545	15.7345	7.5432	1.50241	0.815112	1.68456	21.0756	17.387	3.20003	0	4.30785	29.1413	1.10364	0	63.0301	35.4332	0.718204	2.55723	0.248692	0.629426	0.5198	0	0	0	0	22.9714	3.77976	0.390727	3.98929	2.73622	3.40673	47.2491	70.5791	23.366	10.4073	0.404227	2.65579	9.98962	1.55472	18.7749	60.8426	110.822	42.4291	14.8884	5.03587	0.476438	3.56926	4.89343	2.80467	2.82287	12.2199	20.4425	41.4709	26.9707	14.6704	7.55032	0.849293	1.75602	0.862021	5.00623	11.489	24.0835	5.19746	1.48592	0	0	0	0	1.84825	2.57027	0	0	0	0	0
T	M	446	0	0	0	0	0	0	0	0	0	0	0	0	0	0	0	313.447	94.5673	18.9385	905.768	2293.25	1.69285	7.54654	39.1214	0.429677	1.73152	57.1786	0.307338	0.0316905	0.47495	0.0472503	0.171315	1.78229	0.323497	1.24103	0.322108	0.392883	4.80628	2.75876	0.708575	0	0	0	0	0	0	0	0	0	0	0	0	0	0	0	2.14216	0	0	0	0	0	0.398779	0	0	1.19923	0	0	0.388577	0	0	0.279309	0.474673	0	3.77901	0	0	4.05895	1.90522	0	0	4.35504	2.94942	208.11	4.12317	4.84058	0.781199	90.834	46.167	45.655	0.773612	2.93648	0.0946474	0.211983	0.603957	0.61232	4.30085	7.62106	1.05782	0.0401093	0.0360894	0.16306	0.0662407	1.15096	0.292481	0.697239	0.0623968	0.0433013	0.0828269	0	0	0	0	0.920708	0	1.99629	0	0	3.17833	6.84533	3.84985	4.94065	1.53784	1.02852	0	0	1.31641	0	0	0	0	0.378657	1.42389	0.993605	0	0	0	10.7027	15.7653	0	0.927163	0	0	0	4.12745	0	0	0.121904	0	0	0	0	0	0	53.9141	196.432	243.763	21.4909	1.09603	0	0	4.0181	23.6342	32.7091	86.9322	1.33627	0	0	0	16.2836	22.5215	4.15639	0.865902	0.362626	1.85472	2.11744	0.302476	6.98868	6.64185	6.1603	9.14948	3.47658	11.6334	2.63697	7.41669	11.9994	5.75765	0.108558	0	0.925481	2.79057	2.93851	0.66409	0.493357	0.652629	0	0	0	0	9.40801	0	0	0	0.575451	0	0	0	1.78972	0	0	5.79401	0.501854	0	6.25155	24.9405	7.76259	5.03808	1.03563	3.92457	18.1159	6.538	0	0.384266	2.92761	4.76895	1.44685	0.996078	9.50455	0.825051	8.18426	1.09729	1.64185	4.71839	0	0	0	0	0	0	0	0	0	0	0	0	0	0	0	0	0	0	0	0	0	0	0	0	0	0	0	4.44125	0	1.59781	0	0	0.467299	0.766654	0.17403	4.88099	0	5.12565	4.8538	7.11465	0	13.7192	3.15783	0.677026	0.71711	0.63888	0.351202	0	1.30806	0	0.461355	0.677696	16.8145	1.11059	0.0358807	8.72311	0.10535	4.77489	143.537	20.1952	0.165788	0.0566262	3.5264	0.757557	1.37027	30.0649	9.26683	0.865686	0	1.11925	0.234242	19.6338	6.14177	3.53359	0.678876	1.95174	24.8483	15.9165	1.61805	0	8.1418	13.4495	0.725476	0	32.4062	21.132	0.766738	1.79943	0.24531	0.60838	0.284234	0	0	0	0	68.2549	10.3408	1.05512	8.30851	7.09872	17.764	65.2818	82.992	58.5659	20.3929	2.24728	7.38735	14.3188	3.58743	59.0219	58.4026	106.345	76.4441	27.4038	6.62216	2.79942	7.21867	9.86961	5.86693	13.3832	36.3266	59.9727	66.8333	56.287	21.3355	9.91558	2.828	5.78519	5.19445	4.69571	9.29187	24.3066	5.66689	1.66406	0	0	0	0	1.55238	2.36128	0	0	0	0	0
T	M	447	0	0	0	0	0	0	0	0	0	0	0	0	0	0	0	362.294	91.5822	24.0941	977.619	3631.84	2.83814	8.69904	52.7933	0.654546	4.19714	83.878	0.231261	0.0399743	0.347146	0.0374316	0.311786	1.45944	0.258143	1.37978	0.276908	0.593232	3.86391	1.98671	0.593761	0	0	0	0	0	0	0	0	0	0	0	0	0	0	0	4.21353	0	0	0	0	0	0.601525	0	0	1.57282	0	0	0.420745	0	0	0.310808	0.504649	0	4.31801	0	0	5.92189	1.88131	0	0	4.16784	2.99589	240.061	5.42545	5.72845	0.979132	122.699	48.5006	56.5307	1.04246	4.54989	0.117091	0.309013	0.745705	0.74935	4.76657	7.83699	1.08333	0.0463024	0.0580007	0.134316	0.0861708	1.60418	0.379626	0.9395	0.0735935	0.0612968	0.0905385	0	0	0	0	0.985238	0	1.99515	0	0	3.18681	6.34634	4.57542	5.42979	1.76057	1.36298	0	0	1.76825	0	0	0	0	0.273394	1.54626	1.21146	0	0	0	11.1542	12.334	0	1.02822	0	0	0	5.25295	0	0	0.104862	0	0	0	0	0	0	51.046	235.735	206.295	20.3826	1.16401	0	0	4.42327	16.4799	63.3518	93.7796	1.55141	0	0	0	18.4379	32.33	6.13517	1.19855	0.586673	1.99055	2.58538	0.359316	7.48892	9.93854	7.56969	10.9723	4.54322	13.976	2.72167	7.48498	15.1542	11.7806	0.124404	0	1.02221	3.27045	3.44409	0.82494	0.644569	0.825098	0	0	0	0	12.2756	0	0	0	0.770046	0	0	0	2.07803	0	0	5.45447	0.463676	0	4.21897	21.2066	7.62962	4.41351	0.833914	2.89652	14.075	6.3087	0	0.214754	2.2706	3.89802	1.45569	0.840947	8.6947	1.51498	15.6111	1.20994	1.98974	7.50397	0	0	0	0	0	0	0	0	0	0	0	0	0	0	0	0	0	0	0	0	0	0	0	0	0	0	0	2.97852	0	1.77439	0	0	0.287726	0.377768	0.132788	4.28282	0	4.02597	4.58763	5.43274	0	15.6482	2.49268	0.733911	0.621884	0.794648	0.4892	0	1.14571	0	0.485664	0.732249	16.5775	1.09963	0.0444768	9.32607	0.103317	5.62405	136.814	21.6047	0.180599	0.0837842	3.08143	0.795004	1.81011	32.4428	9.26904	0.930439	0	2.57703	0.283296	22.2052	6.24801	5.74088	0.723187	2.4116	35.0392	20.8697	1.81521	0	7.75791	31.9019	0.893408	0	42.716	26.1051	0.960896	1.88441	0.338774	0.83986	0.387585	0	0	0	0	28.8407	5.20625	0.365917	4.59665	3.89977	4.31583	36.8959	62.7722	35.12	12.4	0.644947	3.78849	8.38316	3.06477	23.1922	50.3765	96.8627	59.1217	25.6036	5.63945	1.22641	3.67492	9.19227	4.40514	4.58698	18.9354	38.4298	73.0938	40.9075	17.2204	9.27317	1.50558	3.44137	3.54925	6.13367	9.64911	24.0817	4.66347	1.46359	0	0	0	0	1.4398	2.16861	0	0	0	0	0
T	M	448	0	0	0	0	0	0	0	0	0	0	0	0	0	0	0	280.14	47.5583	11.1066	672.882	1867.08	2.12733	5.6586	21.9175	0.962648	2.47873	34.3114	0.20399	0.0402593	0.253001	0.035967	0.129393	0.62048	0.12707	0.627802	0.171276	0.258473	1.74606	1.92458	0.585174	0	0	0	0	0	0	0	0	0	0	0	0	0	0	0	4.86502	0	0	0	0	0	0.559718	0	0	2.85748	0	0	0.859353	0	0	0.410304	0.481326	0	5.22588	0	0	4.7537	1.86872	0	0	0.961425	1.0781	146.64	2.16519	2.42924	0.374507	40.8272	40.0345	35.7237	0.655988	2.55348	0.0855732	0.189809	0.670873	0.406458	2.03119	9.05066	0.421394	0.033497	0.0502524	0.204857	0.049613	1.6356	0.473192	1.39512	0.0841864	0.121202	0.0724589	0	0	0	0	1.99243	0	2.11381	0	0	3.0254	3.09746	3.94325	4.57227	2.74456	1.66879	0	0	1.07293	0	0	0	0	0.193194	2.07752	1.42634	0	0	0	16.9913	10.3626	0	0.370892	0	0	0	3.82888	0	0	0.015777	0	0	0	0	0	0	33.2611	137.121	98.3201	9.66763	0.222113	0	0	1.25681	29.3588	54.2802	68.3498	0.548122	0	0	0	10.0809	14.8979	5.75132	0.548051	0.203243	3.46423	2.96641	0.661396	13.0586	5.81589	2.55681	11.2132	11.1779	17.7477	1.64011	9.10605	25.9761	6.47224	0.123633	0	1.33862	4.3897	3.0603	1.00761	1.12277	1.33246	0	0	0	0	23.7704	0	0	0	0.296104	0	0	0	2.0351	0	0	2.31455	0.14168	0	1.28459	6.203	2.52533	2.66379	0.203155	0.449208	5.69365	3.15325	0	0.08017	0.448634	0.902443	0.60719	0.378384	3.59545	0.330661	3.75619	0.308739	0.439928	1.85536	0	0	0	0	0	0	0	0	0	0	0	0	0	0	0	0	0	0	0	0	0	0	0	0	0	0	0	1.43719	0	0.857044	0	0	0.353259	0.242234	0.119549	3.16939	0	3.7647	3.27309	2.82265	0	2.59681	2.31487	0.488909	0.354944	0.418237	0.232131	0	1.07828	0	0.238677	0.584801	9.63331	0.735047	0.0509006	8.36145	0.0929404	8.70686	195.789	23.7005	0.136298	0.0932496	2.91117	0.648089	2.43254	37.7435	11.4512	1.18367	0	1.2641	0.481985	13.9271	7.40109	3.61757	1.79252	1.40187	17.9099	13.8044	2.477	0	4.53987	25.3697	1.10715	0	57.4817	32.3071	0.55422	2.14191	0.249784	0.654782	0.525542	0	0	0	0	5.88286	1.17872	0.108933	1.47327	1.03323	0.972503	35.2533	26.344	12.5962	2.9613	0.0905662	1.18757	3.26374	0.774371	5.02932	45.0545	86.0435	36.9017	9.75208	1.6854	0.184262	1.69131	3.45889	1.42354	0.646958	7.93016	10.7885	41.9842	16.9939	5.13033	1.98527	0.52604	2.02374	0.722758	3.30037	4.64803	6.7792	0.992782	0.158402	0	0	0	0	0.290347	11.4623	0	0	0	0	0
T	M	453	0	0	0	0	0	0	0	0	0	0	0	0	0	0	0	341.159	151.923	23.6737	920.764	2504.53	2.77231	9.98957	64.7907	1.39317	4.69773	69.8503	0.511296	0.0744029	0.631526	0.0630634	0.232352	1.93463	0.400371	1.40855	0.364907	0.394911	4.81151	5.22854	1.48884	0	0	0	0	0	0	0	0	0	0	0	0	0	0	0	7.70468	0	0	0	0	0	0.614907	0	0	2.48062	0	0	0.568403	0	0	0.189585	0.423198	0	5.24073	0	0	5.62483	1.305	0	0	4.61031	2.90373	302.776	8.56843	5.21826	1.29026	149.183	79.3234	48.8068	1.27906	4.49048	0.173548	0.363017	1.16796	1.03632	6.41763	15.058	1.36512	0.0524315	0.0781697	0.287224	0.0869073	2.70093	0.630961	2.07339	0.103166	0.0873094	0.103929	0	0	0	0	2.15646	0	5.43161	0	0	4.46387	6.40556	4.08706	3.86739	2.78904	2.52252	0	0	1.6961	0	0	0	0	0.200377	1.74798	1.64887	0	0	0	15.7123	15.866	0	0.682286	0	0	0	7.31287	0	0	0.0699559	0	0	0	0	0	0	70.0479	182.108	151.517	19.5114	1.02182	0	0	4.93259	36.9695	39.6886	123.231	1.06794	0	0	0	16.7359	33.7313	10.8649	1.42101	0.272431	2.94553	2.92948	0.666451	12.1076	9.50799	5.01921	13.8364	7.24255	19.5121	3.26425	10.2759	26.7479	15.0933	0.183089	0	1.19128	3.6789	4.70467	1.23554	0.734304	1.03785	0	0	0	0	13.6966	0	0	0	0.827403	0	0	0	3.48948	0	0	3.48285	0.407777	0	2.88461	12.271	3.91601	7.1615	0.951436	3.35264	16.1384	5.96968	0	0.374358	1.72264	4.93239	2.54724	0.592447	7.23328	1.17759	9.89292	0.778535	1.05822	4.6584	0	0	0	0	0	0	0	0	0	0	0	0	0	0	0	0	0	0	0	0	0	0	0	0	0	0	0	2.27193	0	1.16397	0	0	0.464528	0.619731	0.100134	3.79783	0	3.99993	2.19834	5.25523	0	6.31249	2.15597	0.670609	0.435112	0.681441	0.627666	0	2.456	0	0.371042	0.91931	18.1959	1.22254	0.0435334	9.2055	0.0742718	6.24231	227.545	28.1742	0.203625	0.090735	3.52696	0.672942	2.34475	40.5642	10.1056	1.06725	0	1.55273	0.325383	23.859	7.29319	5.55302	0.927473	3.02425	42.5423	25.2569	3.12505	0	6.23858	31.7919	1.25604	0	79.2744	45.5566	1.14623	2.51861	0.471974	1.02961	0.578295	0	0	0	0	44.3265	8.18422	0.294854	5.48628	5.12279	2.90583	37.6782	73.0381	59.998	20.8664	0.265642	3.72541	12.347	4.12529	20.0458	58.6056	91.2523	88.9061	41.8452	9.56107	0.533606	4.3782	9.50468	5.75542	2.18029	17.5322	29.4575	60.0587	57.6672	30.0389	14.0832	1.19512	2.76282	1.64182	5.51236	16.3315	44.9779	10.3747	2.72507	0	0	0	0	2.23625	3.96837	0	0	0	0	0
T	M	454	0	0	0	0	0	0	0	0	0	0	0	0	0	0	0	293.973	80.3841	16.4354	688.545	2396.34	2.98055	8.56418	65.9069	1.31693	4.59072	85.7467	0.368303	0.0436956	0.446074	0.0543793	0.163292	1.3023	0.265566	1.00019	0.222081	0.244463	3.41505	3.3015	1.03498	0	0	0	0	0	0	0	0	0	0	0	0	0	0	0	5.24331	0	0	0	0	0	0.784678	0	0	1.95856	0	0	0.57744	0	0	0.272738	0.472517	0	3.98955	0	0	5.19138	1.52877	0	0	3.63037	2.44649	272.682	7.29105	4.80462	0.964338	113.904	68.8541	41.6885	1.38128	5.00715	0.135021	0.386707	1.04358	0.735973	5.62076	14.3078	1.33327	0.0539216	0.0622821	0.279039	0.0834181	2.15807	0.678844	1.75064	0.114264	0.0999362	0.101159	0	0	0	0	1.63279	0	2.6734	0	0	2.6868	4.1121	3.0886	3.31895	2.39306	1.63725	0	0	1.10585	0	0	0	0	0.160769	1.64257	1.5421	0	0	0	11.4828	13.6736	0	0.670826	0	0	0	5.38811	0	0	0.0660215	0	0	0	0	0	0	59.1772	179.733	137.05	17.2859	0.815171	0	0	4.05082	35.4265	55.9614	90.3528	1.42304	0	0	0	18.5971	29.9856	9.78957	1.12874	0.277743	2.79615	2.76405	0.639286	11.9287	6.26613	4.75871	12.4682	4.55544	15.7492	3.75154	12.7737	20.7624	11.8409	0.172994	0	1.64214	4.00066	3.93161	1.10923	0.872725	1.37439	0	0	0	0	9.30845	0	0	0	0.504349	0	0	0	2.24166	0	0	2.26915	0.29071	0	1.76055	8.00098	2.78707	4.61575	0.587391	1.75508	10.5455	5.39447	0	0.220854	1.06623	2.84316	1.4631	0.406596	4.00167	0.644869	7.08986	0.469491	0.687828	3.06199	0	0	0	0	0	0	0	0	0	0	0	0	0	0	0	0	0	0	0	0	0	0	0	0	0	0	0	1.47022	0	0.690933	0	0	0.246177	0.365792	0.0886708	3.0223	0	2.5124	1.99574	4.32493	0	4.42531	2.32459	0.418347	0.330596	0.42613	0.471666	0	1.94703	0	0.320271	0.68232	16.3804	1.06137	0.0410555	8.93367	0.0801969	6.53128	214.129	27.2092	0.180575	0.0959419	4.39264	0.651311	1.83044	42.4348	11.5999	1.02954	0	1.94358	0.215997	27.6554	7.82367	4.74204	1.06998	2.92667	35.5373	24.0481	2.79341	0	5.4761	31.1302	1.44586	0	72.7381	38.3147	0.987921	2.75812	0.447682	0.961336	0.526552	0	0	0	0	33.3411	7.26021	0.216649	3.08085	4.27133	1.87743	41.5469	89.2307	60.3923	27.6263	0.155501	2.79334	11.3631	3.59686	11.6462	81.4059	145.855	104.899	55.4852	12.8075	0.280891	4.65338	7.38887	5.16044	1.32012	13.7627	33.9419	58.2823	60.6609	37.4794	14.9101	0.817997	2.48001	0.947677	4.47293	16.2271	42.6453	8.37661	2.95264	0	0	0	0	1.67733	2.51325	0	0	0	0	0
T	M	463	0	0	0	0	0	0	0	0	0	0	0	0	0	0	0	173.651	47.5442	5.44471	386.349	853.795	0.650363	2.40999	22.4165	0.591282	1.63894	16.476	0.240527	0.0529026	0.243834	0.024348	0.101224	0.562398	0.105564	0.380279	0.0638241	0.136706	1.14329	1.39843	0.299548	0	0	0	0	0	0	0	0	0	0	0	0	0	0	0	1.86928	0	0	0	0	0	0.215561	0	0	0.668504	0	0	0.191231	0	0	0.159909	0.160818	0	1.33739	0	0	1.2439	0.496134	0	0	0.605988	0.657171	114.447	2.47146	1.77495	0.351869	28.115	31.7867	22.025	0.546403	1.0446	0.0515156	0.0662362	0.289892	0.222678	4.11835	17.755	0.641136	0.0145257	0.0216478	0.236525	0.0259002	0.883683	0.276533	0.790801	0.0551458	0.075091	0.0469648	0	0	0	0	0.556601	0	0.72356	0	0	2.57051	3.13885	3.53232	2.2358	3.87338	2.04134	0	0	0.499616	0	0	0	0	0.0499738	0.551782	0.450095	0	0	0	5.94527	10.6582	0	0.214833	0	0	0	1.65953	0	0	0.0122236	0	0	0	0	0	0	21.0712	78.2938	61.9711	8.07112	0.206333	0	0	1.7598	28.1386	51.8481	33.3076	0.386935	0	0	0	7.67668	9.73942	2.55458	0.713106	0.0574923	1.20457	1.62988	0.139118	4.22687	1.7344	2.0697	4.62962	1.45698	8.519	0.920719	5.26663	12.9438	2.40462	0.0761373	0	0.826745	2.05983	1.07122	0.425825	0.49709	0.487572	0	0	0	0	3.15934	0	0	0	0.0792953	0	0	0	0.385553	0	0	1.87983	0.236759	0	1.31682	5.07217	2.14122	5.54115	0.293873	1.1662	11.9458	6.04182	0	0.331214	1.12649	2.80815	1.37039	0.176246	0.670584	0.343704	3.71951	0.320082	0.392224	0.803857	0	0	0	0	0	0	0	0	0	0	0	0	0	0	0	0	0	0	0	0	0	0	0	0	0	0	0	0.262222	0	0.367309	0	0	0.0616994	0.145816	0.0302135	0.816954	0	0.744275	0.655201	2.09207	0	2.01859	0.667116	0.1291	0.184445	0.140609	0.389701	0	0.941003	0	0.0857177	0.14433	3.86702	0.330412	0.0147206	2.72029	0.0382534	2.20055	55.0036	9.62313	0.0788175	0.0492913	1.90256	0.329054	1.57829	27.2319	7.32452	0.572985	0	1.69188	0.07392	10.0604	4.51219	0.864985	0.388505	1.08466	14.4191	8.42336	1.19116	0	2.0184	13.6891	0.722551	0	31.0966	15.2924	0.394956	1.29056	0.135819	0.47087	0.206886	0	0	0	0	2.69834	0.59406	0.0590275	0.702927	0.461717	0.724128	20.883	22.9095	6.4698	1.82907	0.0441414	0.862116	3.37745	0.364926	5.11359	54.08	95.9683	17.4583	4.76528	0.857603	0.132938	1.906	2.17545	1.09694	0.944832	6.52579	12.3046	33.3066	11.0579	4.24756	1.02693	0.33998	1.00057	1.52552	3.66561	4.75691	4.74695	0.714249	0.0411047	0	0	0	0	0.210209	9.16316	0	0	0	0	0
T	M	464	0	0	0	0	0	0	0	0	0	0	0	0	0	0	0	215.866	68.3703	8.63298	543.454	1145.75	0.849453	3.3178	25.8932	0.887482	2.35902	29.4559	0.275336	0.0489453	0.138816	0.031489	0.064231	0.746488	0.16454	0.615258	0.165196	0.166542	2.28811	2.14031	0.518312	0	0	0	0	0	0	0	0	0	0	0	0	0	0	0	2.18482	0	0	0	0	0	0.381047	0	0	0.990222	0	0	0.614775	0	0	0.218495	0.225207	0	2.07284	0	0	2.47782	1.11895	0	0	1.07562	0.936365	132.686	2.58571	2.40648	0.441181	36.5181	30.3157	18.6413	0.484088	1.44004	0.0598984	0.111293	0.470412	0.298223	3.06541	14.3132	0.709188	0.0158858	0.0470208	0.192827	0.0264059	0.926513	0.308979	0.788087	0.0540602	0.059347	0.0543248	0	0	0	0	0.75532	0	0.835586	0	0	2.59286	3.55255	3.88633	2.56992	4.35625	2.62255	0	0	1.01414	0	0	0	0	0.114401	0.689475	0.647572	0	0	0	6.02293	11.9409	0	0.245313	0	0	0	1.97121	0	0	0.0340883	0	0	0	0	0	0	25.8432	77.9299	74.5177	13.9208	0.424906	0	0	1.64926	30.0151	51.0484	49.2635	0.646341	0	0	0	8.12475	12.3289	3.63749	0.704623	0.0958	1.41818	1.69914	0.15788	5.49282	2.3878	2.82432	6.30179	2.50149	9.62847	1.07284	5.80277	13.6544	4.66301	0.102849	0	1.02211	1.99831	1.28772	0.496457	0.387177	0.55425	0	0	0	0	4.77424	0	0	0	0.127226	0	0	0	0.646979	0	0	1.92874	0.327408	0	1.50502	5.3642	2.25269	7.28259	0.491485	1.33682	14.9734	7.38672	0	0.309223	1.31667	3.46852	2.39283	0.27519	1.67057	0.379655	6.12614	0.271572	0.551924	1.51535	0	0	0	0	0	0	0	0	0	0	0	0	0	0	0	0	0	0	0	0	0	0	0	0	0	0	0	0.550536	0	0.515077	0	0	0.0975441	0.254249	0.0697409	1.74274	0	1.59982	0.919148	2.81793	0	3.16024	1.13065	0.239942	0.310536	0.267536	0.560561	0	1.5169	0	0.148305	0.265665	5.87754	0.516093	0.0159029	3.75565	0.0468773	2.74164	75.3459	13.1625	0.107947	0.0386645	2.35957	0.35086	1.27204	27.4904	7.807	0.617367	0	1.0812	0.108778	11.3567	5.50457	1.64058	0.542934	1.28433	17.0598	12.2049	1.14946	0	3.02735	18.6032	0.617073	0	36.7967	18.6536	0.531122	1.72649	0.166002	0.674355	0.231885	0	0	0	0	5.45035	1.19206	0.101107	1.10855	0.893511	0.951932	16.6097	46.238	9.45891	3.4907	0.116614	1.27328	4.59649	0.60325	7.30038	55.8272	102.895	24.6859	7.19873	1.61462	0.24937	2.54245	3.16551	1.70103	1.16249	8.52929	19.8125	33.7653	14.05	6.10089	2.26359	0.444899	1.53087	2.39482	5.2637	6.53287	8.81529	1.56429	0.247994	0	0	0	0	0.481775	0.621031	0	0	0	0	0
T	M	465	0	0	0	0	0	0	0	0	0	0	0	0	0	0	0	329.389	91.3293	13.9521	802.13	2438.03	1.42507	5.12728	60.126	1.27489	4.54836	68.7425	0.398115	0.07882	0.522612	0.0760778	0.179383	1.17024	0.284986	1.38842	0.314835	0.4303	3.80216	3.18182	0.884982	0	0	0	0	0	0	0	0	0	0	0	0	0	0	0	3.89898	0	0	0	0	0	0.381481	0	0	1.64087	0	0	0.743757	0	0	0.264037	0.321465	0	3.24196	0	0	3.36575	1.71159	0	0	2.71786	2.08001	262.792	5.02415	5.42058	0.969312	94.7243	65.6963	51.2897	1.04424	3.92711	0.136543	0.247148	0.893721	0.622712	4.53077	27.3215	1.24462	0.0332236	0.0460785	0.386336	0.0658414	1.47455	0.404004	1.23512	0.070036	0.0580397	0.0706564	0	0	0	0	1.54638	0	4.55537	0	0	4.02553	6.33974	7.0198	5.19204	5.67697	3.12857	0	0	1.03794	0	0	0	0	0.217659	1.02005	1.12419	0	0	0	11.4469	10.0789	0	0.334249	0	0	0	3.74908	0	0	0.0445186	0	0	0	0	0	0	42.9513	124.389	123.504	21.4404	0.575136	0	0	2.77981	51.6044	101.427	85.6015	1.07117	0	0	0	14.741	22.4031	6.52513	1.72658	0.196403	1.78365	1.79874	0.270343	6.96091	3.54516	5.97552	7.65396	4.8224	15.9196	1.535	8.51299	18.9037	6.56365	0.160499	0	1.34166	3.09407	2.4372	0.875127	0.636593	0.838811	0	0	0	0	8.82282	0	0	0	0.277356	0	0	0	1.39234	0	0	2.85896	0.470367	0	3.44164	11.2287	4.41588	8.63122	0.744622	2.43387	21.8469	10.6979	0	0.608748	2.44879	4.85541	3.03489	0.61455	3.52629	0.930313	13.5205	0.741002	1.32455	3.91473	0	0	0	0	0	0	0	0	0	0	0	0	0	0	0	0	0	0	0	0	0	0	0	0	0	0	0	1.11462	0	1.02477	0	0	0.173599	0.243544	0.0859531	2.77575	0	2.03876	2.26642	5.0346	0	4.40765	2.11565	0.49516	0.484241	0.434275	0.501274	0	1.81136	0	0.387561	1.062	14.9894	1.29734	0.0347479	6.97142	0.0818197	3.48377	160.701	19.3473	0.150459	0.0610512	2.94035	0.808032	2.1539	35.8942	10.7769	0.96559	0	1.10901	0.223172	22.1873	7.52957	2.14243	0.837205	1.97067	29.8216	19.8521	1.93041	0	6.78868	31.1269	1.05078	0	53.8598	31.7091	0.861463	2.3086	0.355397	0.797972	0.390469	0	0	0	0	13.2078	2.70298	0.139623	1.67233	1.41299	1.32757	25.2769	59.5907	21.7889	8.25057	0.118132	1.76689	8.26712	1.34273	11.7142	64.7966	110.654	60.7313	19.3277	4.09437	0.419306	4.55383	6.49264	3.48844	2.83323	19.2664	33.6336	77.9216	45.3612	20.555	7.00613	0.907719	3.63674	5.26808	12.7941	15.2378	27.7519	5.19547	0.985906	0	0	0	0	2.07376	2.77701	0	0	0	0	0
T	M	466	0	0	0	0	0	0	0	0	0	0	0	0	0	0	0	300.615	88.1768	12.1746	767.36	1604.68	1.5022	5.88062	37.1585	1.93742	4.41646	34.6354	0.401372	0.072702	0.382549	0.0457126	0.206246	1.35828	0.222667	1.02923	0.276499	0.43738	2.96038	3.3754	0.877294	0	0	0	0	0	0	0	0	0	0	0	0	0	0	0	4.18901	0	0	0	0	0	0.510734	0	0	1.61443	0	0	0.935958	0	0	0.315561	0.368548	0	3.43218	0	0	4.04343	1.53833	0	0	3.89889	1.36355	213.841	3.98271	3.87812	0.68754	73.0358	52.6449	38.796	0.77487	2.89552	0.116126	0.177529	0.829174	0.622491	4.25769	22.485	1.09177	0.0231177	0.0722141	0.336159	0.0544998	1.47675	0.402124	1.11687	0.0681893	0.0645142	0.0729667	0	0	0	0	1.13663	0	1.42288	0	0	3.51572	5.89931	5.62989	4.28603	4.8475	2.37721	0	0	1.16929	0	0	0	0	0.453752	1.22038	1.12664	0	0	0	11.4693	12.2779	0	0.680916	0	0	0	4.3688	0	0	0.103963	0	0	0	0	0	0	40.6085	114.21	131.765	20.8039	0.815268	0	0	2.66723	49.2823	91.9067	67.6794	0.79329	0	0	0	15.5566	21.2813	4.83936	1.26666	0.192016	2.51263	2.52097	0.270529	8.42173	4.10432	5.60885	10.7499	5.01328	18.48	1.85352	10.2323	20.3012	7.34048	0.213359	0	1.73355	3.38911	2.90903	0.957518	0.833375	1.49676	0	0	0	0	9.18267	0	0	0	0.285269	0	0	0	1.38676	0	0	2.7729	0.428474	0	3.64228	10.9636	4.22767	8.22236	0.769917	2.36129	23.4219	12.0281	0	0.637696	2.68481	4.56094	2.82067	0.763563	4.35126	1.42186	15.4998	0.935333	1.25573	3.73925	0	0	0	0	0	0	0	0	0	0	0	0	0	0	0	0	0	0	0	0	0	0	0	0	0	0	0	1.63134	0	0.85141	0	0	0.222519	0.340106	0.100171	2.87861	0	2.45589	1.66768	4.0234	0	3.92512	1.5804	0.436126	0.546885	0.32914	1.12812	0	1.68988	0	0.376313	0.91684	13.8916	1.05596	0.0306431	7.88454	0.0721426	4.26713	175.376	17.8094	0.127438	0.092608	3.63105	0.627665	3.46933	44.2857	11.3932	0.765746	0	1.49033	0.21018	23.5844	7.27668	2.37185	0.746623	2.25014	27.8769	20.3008	2.73944	0	5.86026	30.782	1.11317	0	61.7999	29.8923	0.896964	2.89063	0.354458	0.967979	0.465472	0	0	0	0	24.142	5.73455	0.196679	2.0192	1.88664	1.98035	33.2557	72.6087	29.8794	12.9139	0.206161	1.92457	7.45526	1.59742	11.9702	67.439	120.381	59.3237	17.525	6.11469	0.40742	3.48163	4.99183	2.99078	2.23061	17.972	26.986	70.762	35.1824	21.8831	6.98479	1.32669	3.28504	5.14317	5.84506	17.4102	33.098	5.74663	1.08583	0	0	0	0	2.10732	3.39546	0	0	0	0	0
T	M	468	0	0	0	0	0	0	0	0	0	0	0	0	0	0	0	320.762	133.961	14.3572	827.345	2634.32	1.93483	8.53298	51.7473	1.37069	4.38728	103.453	0.223541	0.03451	0.300846	0.0368461	0.174357	1.21085	0.320827	1.28784	0.371941	0.367451	3.41548	2.40766	0.779532	0	0	0	0	0	0	0	0	0	0	0	0	0	0	0	3.09245	0	0	0	0	0	0.459272	0	0	1.6067	0	0	0.494991	0	0	0.18763	0.307543	0	2.88009	0	0	3.39241	1.57223	0	0	2.14526	1.8599	164.927	3.80651	3.29067	0.548323	48.2588	28.1164	26.8012	0.667437	3.47301	0.0652656	0.177985	0.354438	0.343923	2.51182	9.07514	0.642885	0.0328237	0.0283804	0.17079	0.0566769	0.983664	0.291409	0.603378	0.0570109	0.0413474	0.0659564	0	0	0	0	0.926538	0	0.938805	0	0	2.33678	2.85484	2.14198	2.63855	2.33786	1.87537	0	0	0.537712	0	0	0	0	0.282344	1.59317	1.14022	0	0	0	14.1974	25.7435	0	0.864332	0	0	0	3.58317	0	0	0.0945359	0	0	0	0	0	0	43.7038	147.946	170.555	21.0821	1.24584	0	0	3.17206	33.1486	41.4109	121.913	1.47543	0	0	0	17.7838	34.8956	6.47309	1.2066	0.450398	2.23675	2.63282	0.394951	7.65622	4.55828	7.14564	7.01349	2.95398	14.2638	1.61752	7.74992	15.3193	7.86453	0.185324	0	0.943579	2.83087	2.91159	0.741926	0.593434	0.99164	0	0	0	0	11.3022	0	0	0	0.280564	0	0	0	1.97551	0	0	1.54995	0.216756	0	1.0134	4.17528	1.35936	3.55631	0.437512	0.902461	7.53953	2.9539	0	0.22947	1.20188	2.55051	0.755157	0.534144	2.79201	1.66722	25.7624	0.784135	2.32276	4.51039	0	0	0	0	0	0	0	0	0	0	0	0	0	0	0	0	0	0	0	0	0	0	0	0	0	0	0	2.03661	0	1.48651	0	0	0.83615	0.826818	0.0969995	3.29117	0	2.18021	1.75113	5.48571	0	5.88756	2.56045	0.733642	0.427109	0.706391	0.227282	0	0.985368	0	0.536881	0.749756	16.3843	1.08739	0.056013	9.02804	0.128754	6.39414	159.686	20.256	0.192152	0.0854244	4.38463	0.736938	2.08726	29.5902	10.4097	0.859135	0	0.914714	0.193392	16.8069	5.96713	2.22051	0.814261	1.63442	23.3512	18.2206	2.42147	0	11.9304	15.1251	0.807557	0	36.7065	26.6259	1.3671	2.45187	0.454577	0.561532	0.384137	0	0	0	0	46.2102	7.35501	0.423245	7.02161	6.88443	2.62262	34.8249	60.6903	44.9279	13.7093	0.327395	4.31225	9.78473	3.27609	13.9276	44.849	68.8345	67.4841	27.7613	7.61585	0.65359	3.07064	7.28178	3.70843	1.18915	10.4266	11.0836	54.9312	34.0433	22.5692	10.3839	0.936558	1.90921	2.87459	7.92953	11.7842	30.173	5.51764	1.2359	0	0	0	0	1.36968	1.92153	0	0	0	0	0
T	M	469	0	0	0	0	0	0	0	0	0	0	0	0	0	0	0	264.904	83.1226	14.2028	682.122	1660.21	2.2913	6.27445	28.4937	1.36334	4.65564	79.9908	0.223501	0.0554626	0.22828	0.0363506	0.142454	0.844713	0.168646	0.76674	0.216834	0.201531	1.39743	2.34226	0.628363	0	0	0	0	0	0	0	0	0	0	0	0	0	0	0	3.8114	0	0	0	0	0	0.388318	0	0	1.50789	0	0	0.527678	0	0	0.210029	0.243648	0	2.46089	0	0	3.74228	1.10325	0	0	2.26535	2.88105	211.056	4.6117	5.58953	0.837318	65.391	37.2964	23.9451	0.434627	3.65562	0.102263	0.181878	0.630914	0.41817	2.81263	14.8954	0.678086	0.0243443	0.0362684	0.290647	0.0466513	2.2437	0.505383	1.2158	0.090946	0.0971764	0.0832469	0	0	0	0	1.5312	0	1.76268	0	0	2.40992	3.42217	1.51207	1.59409	2.42966	1.80515	0	0	1.02349	0	0	0	0	0.123589	1.30037	1.16074	0	0	0	12.8023	13.0463	0	0.255944	0	0	0	3.4953	0	0	0.0444698	0	0	0	0	0	0	35.388	111.649	86.3515	14.6621	0.76423	0	0	2.38743	40.1408	64.3899	120.287	1.21277	0	0	0	13.5759	28.6194	5.16253	1.01123	0.344801	3.01221	2.68141	0.535179	8.67701	7.25102	3.71925	9.21124	5.12816	40.0801	2.28196	14.4674	32.9514	19.0319	0.209043	0	1.57899	6.25497	4.56069	1.3349	1.00156	1.57602	0	0	0	0	11.3434	0	0	0	0.502978	0	0	0	2.87024	0	0	1.17985	0.244576	0	1.00972	4.1907	0.853915	4.61395	0.257835	0.92045	13.9309	3.66568	0	0.324477	1.06392	3.56713	1.13189	0.659102	3.02428	3.0673	21.3337	0.674248	1.20016	4.19278	0	0	0	0	0	0	0	0	0	0	0	0	0	0	0	0	0	0	0	0	0	0	0	0	0	0	0	1.52918	0	1.07735	0	0	0.215287	0.344895	0.0682426	2.40183	0	1.98305	1.08552	3.59582	0	2.93009	1.49508	0.458828	0.490832	0.478569	0.336913	0	1.34735	0	0.296064	0.784982	9.11232	0.624386	0.0574003	8.03334	0.07722	6.79065	144.689	18.0298	0.143835	0.0775193	5.0403	0.668324	3.08625	33.3241	10.3313	0.859219	0	2.23238	0.195935	14.4282	6.39108	2.59499	0.712523	1.56889	23.2573	16.0712	2.60642	0	5.28849	29.6495	1.85143	0	49.6743	28.2327	1.22449	3.51965	0.399127	0.74352	0.415058	0	0	0	0	14.9159	1.93737	0.367872	4.74595	3.27206	2.84493	46.8494	62.8451	24.4548	6.06439	0.427581	4.17136	12.7115	1.5531	23.7395	63.6945	121.952	50.1861	13.4885	2.85374	0.643779	5.20869	7.4603	3.11584	2.44237	12.7584	19.393	45.7387	23.9258	13.9001	4.96932	0.908603	1.9555	0.60008	4.18564	15.4308	28.8128	5.32497	1.54251	0	0	0	0	1.40112	1.73793	0	0	0	0	0
T	M	479	0	0	0	0	0	0	0	0	0	0	0	0	0	0	0	465.611	271.799	25.2395	1414.17	2568.49	4.23484	9.66334	73.0672	2.01567	8.55589	142.701	0.381049	0.0546648	0.510857	0.0424795	0.174918	1.19325	0.217843	0.609429	0.150153	0.337816	3.21376	3.76681	0.993471	0	0	0	0	0	0	0	0	0	0	0	0	0	0	0	7.16162	0	0	0	0	0	0.642697	0	0	3.54607	0	0	0.719697	0	0	0.320713	0.474306	0	4.61336	0	0	5.25815	1.61952	0	0	2.8775	1.77633	246.365	7.31705	4.32659	1.00413	118.337	70.5549	42.8497	0.690925	3.06606	0.129252	0.228015	1.04291	0.790568	5.63106	21.1403	0.847218	0.0327522	0.088033	0.488904	0.0650317	1.67674	0.496375	1.6032	0.113265	0.126053	0.0983567	0	0	0	0	2.08896	0	1.9591	0	0	4.5594	7.33661	5.00706	5.37248	6.43225	4.89436	0	0	1.3483	0	0	0	0	0.30315	1.71684	1.9231	0	0	0	19.7997	29.3106	0	0.555604	0	0	0	6.57908	0	0	0.0515832	0	0	0	0	0	0	100.372	171.581	170.974	22.0544	1.01181	0	0	6.50707	63.9141	89.3324	154.791	1.41995	0	0	0	27.6667	56.3391	8.23456	1.27796	1.30566	3.25696	5.20116	0.906496	13.8376	3.99696	2.48681	9.27343	6.97406	18.7414	2.17777	12.229	27.5852	11.0453	0.192129	0	1.67679	6.33331	4.19288	0.977669	1.26021	0.999735	0	0	0	0	11.5429	0	0	0	0.386914	0	0	0	3.23138	0	0	3.98535	0.610429	0	4.73598	13.5719	3.1779	9.55777	0.769037	2.53499	26.3075	7.06653	0	0.662995	2.51925	6.17493	2.05044	0.462316	4.3553	0.543089	14.7176	0.665976	1.11887	5.01813	0	0	0	0	0	0	0	0	0	0	0	0	0	0	0	0	0	0	0	0	0	0	0	0	0	0	0	2.15979	0	1.4471	0	0	0.766034	1.14782	0.131548	4.78981	0	4.45809	2.29726	6.09367	0	7.64188	2.3429	0.978359	0.826697	1.12841	0.314158	0	1.0604	0	0.313077	0.795989	14.9156	1.09181	0.0457608	7.99686	0.0786445	6.03014	210.557	30.564	0.189589	0.141882	3.55936	0.55057	3.40348	46.8823	11.4325	0.891334	0	2.21167	0.366712	14.8059	5.34943	1.776	0.655284	2.37402	28.4847	21.2561	2.53281	0	2.69398	27.3226	1.54821	0	101.144	46.3529	0.629295	3.26634	0.332894	1.36395	0.655632	0	0	0	0	32.2121	4.58368	0.599841	6.21415	3.91518	6.71058	39.8849	84.5416	30.2553	6.28963	0.892644	4.77243	11.2864	1.25445	38.6654	49.7745	83.4391	50.2468	13.5403	2.95091	1.23962	4.11371	6.36866	2.54095	4.35895	24.8894	19.9951	57.2901	24.2201	14.0241	4.48902	1.27584	2.55935	0.44455	9.84852	10.4804	25.3393	3.68911	0.76977	0	0	0	0	1.19473	1.40324	0	0	0	0	0
T	M	480	0	0	0	0	0	0	0	0	0	0	0	0	0	0	0	261.14	383.84	9.34896	1005.28	1375.35	1.49123	6.33358	41.9677	1.38649	4.5886	48.9338	0.383716	0.0528384	0.421225	0.0427671	0.114507	1.11227	0.236195	0.448214	0.12759	0.312841	3.02304	4.38432	0.912274	0	0	0	0	0	0	0	0	0	0	0	0	0	0	0	7.00752	0	0	0	0	0	0.64831	0	0	3.16657	0	0	0.8405	0	0	0.287042	0.318894	0	2.93187	0	0	3.84148	1.63503	0	0	1.53628	0.546386	127.751	5.35918	1.22955	0.478059	39.8601	40.4876	18.5346	0.608513	1.07838	0.051959	0.0894008	0.408643	0.551913	4.35855	10.5509	1.21566	0.0143746	0.030961	0.350717	0.0531299	0.925575	0.236298	0.81212	0.0485911	0.0578431	0.0571205	0	0	0	0	0.966103	0	1.03134	0	0	2.57893	3.66084	2.49661	2.02365	2.6864	2.35261	0	0	1.64301	0	0	0	0	0.420608	1.86975	1.92543	0	0	0	18.9682	61.4057	0	0.502079	0	0	0	4.07171	0	0	0.0795821	0	0	0	0	0	0	144.121	170.342	165.948	41.4125	0.925889	0	0	4.26064	41.8915	80.492	94.9752	1.10559	0	0	0	25.1967	33.5858	6.53792	0.48806	0.497067	3.54004	6.73579	1.16311	13.8306	4.31151	1.8523	10.6858	8.09145	15.5694	1.64836	7.67424	17.7586	10.798	0.11108	0	1.16063	4.07735	2.83083	0.697645	1.15983	0.932245	0	0	0	0	12.4015	0	0	0	0.471362	0	0	0	2.337	0	0	4.71403	0.395657	0	4.78021	15.5545	4.4067	10.7167	1.82289	3.40894	24.0474	9.08407	0	0.988726	3.04026	7.07673	3.37403	0.512265	5.58873	0.677152	7.80752	0.658335	0.659867	4.91588	0	0	0	0	0	0	0	0	0	0	0	0	0	0	0	0	0	0	0	0	0	0	0	0	0	0	0	2.99933	0	1.9583	0	0	0.91274	3.04683	0.262631	7.63238	0	5.16202	1.62797	3.51913	0	3.43649	1.86158	0.970705	0.472682	0.85925	0.334955	0	1.09584	0	0.27669	0.657605	13.7909	1.0634	0.0328843	7.16629	0.0697373	6.30827	214.427	28.1924	0.12379	0.166146	2.18356	0.386106	2.05348	44.2356	9.29961	0.658968	0	3.30783	0.370988	11.7983	4.22564	1.82585	1.43285	1.89783	25.0216	18.1796	2.78262	0	2.86188	21.7364	0.851348	0	78.1956	47.2754	0.567363	1.35909	0.235305	0.807698	0.623525	0	0	0	0	16.3963	2.36688	0.289725	2.27971	1.88632	5.92978	52.2613	73.4787	17.8682	3.49522	0.210398	2.10982	7.92509	0.881947	25.9608	70.6657	104.363	31.1574	8.3499	2.63691	0.367288	1.90251	3.91807	1.58432	2.69096	19.5674	14.7909	46.4688	25.7644	11.2259	6.19447	1.41019	3.30987	3.80689	8.88959	14.5672	28.1431	5.19375	1.35699	0	0	0	0	2.23003	2.31441	0	0	0	0	0
T	M	492	0	0	0	0	0	0	0	0	0	0	0	0	0	0	0	251.729	100.281	11.0834	610.389	1928.6	1.47995	6.24275	59.1265	0.647759	3.50436	46.8302	0.0902289	0.0134381	0.115986	0.00616311	0.132227	0.405017	0.0406956	0.380035	0.0709481	0.217994	1.2236	1.02994	0.170743	0	0	0	0	0	0	0	0	0	0	0	0	0	0	0	2.52424	0	0	0	0	0	0.509634	0	0	1.39801	0	0	0.493703	0	0	0.197926	0.319398	0	3.15982	0	0	4.30215	1.34196	0	0	3.88012	2.19558	142.733	3.89303	3.35353	0.682182	36.2664	28.7028	35.367	0.806445	2.5174	0.083596	0.127986	0.425533	0.36408	4.90741	8.10464	1.20177	0.0200096	0.0259182	0.138829	0.0485884	1.0391	0.229211	0.669351	0.0432087	0.037867	0.0494834	0	0	0	0	0.932262	0	0.900361	0	0	3.38158	4.04673	3.59591	3.47494	1.69375	0.874866	0	0	1.05704	0	0	0	0	0.46568	1.67064	1.0552	0	0	0	9.5937	14.9327	0	1.22139	0	0	0	2.27689	0	0	0.115291	0	0	0	0	0	0	23.9969	126.408	146.464	25.3587	1.06597	0	0	3.31472	13.9961	46.3902	59.2093	1.13009	0	0	0	8.68216	16.4194	4.30684	0.703618	0.226167	1.86855	2.05583	0.36021	6.6602	4.43204	3.16349	5.87716	3.5823	12.5399	2.29219	5.55816	14.1081	9.1481	0.135309	0	0.619595	1.9821	1.98376	0.499335	0.302196	0.552958	0	0	0	0	14.6701	0	0	0	0.772314	0	0	0	1.80763	0	0	5.25514	0.643828	0	3.57343	15.4013	6.92453	6.38483	1.26587	2.95587	12.6504	6.81489	0	0.135592	0.997837	3.85609	1.67065	0.479082	3.76965	0.998836	8.59317	0.509374	0.891829	3.07388	0	0	0	0	0	0	0	0	0	0	0	0	0	0	0	0	0	0	0	0	0	0	0	0	0	0	0	2.05514	0	1.15031	0	0	0.315403	0.678309	0.096984	3.60777	0	2.25494	2.28749	2.79428	0	5.06721	1.39494	0.895324	0.283336	0.811717	0.27517	0	0.755726	0	0.433865	0.897763	14.8497	0.811099	0.0472793	8.30862	0.0790295	6.05728	131.998	13.6402	0.149758	0.0572416	3.78771	0.449512	1.53962	22.4212	6.42257	0.728126	0	1.15836	0.235285	10.7909	4.24101	1.70624	0.501001	1.3385	16.2749	13.9443	2.23341	0	3.13854	24.0574	0.562422	0	47.3499	22.7037	0.828157	2.25619	0.257008	0.595063	0.346471	0	0	0	0	38.7825	5.17149	0.907824	8.936	4.7051	7.61611	54.9967	91.5887	27.1519	11.3567	0.873462	5.42289	9.63536	1.78124	27.0675	59.5317	104.134	35.1156	10.8213	3.67972	1.26871	4.72529	5.40882	2.59014	4.28015	16.1555	23.9763	39.1402	17.7217	8.77777	4.12666	1.28872	2.87778	1.2434	4.50164	5.15718	12.7721	2.87689	0.803826	0	0	0	0	0.657298	0.865088	0	0	0	0	0
T	M	493	0	0	0	0	0	0	0	0	0	0	0	0	0	0	0	340.315	127.205	14.9353	898.714	2620.5	2.64902	7.2999	62.4416	1.11206	6.2778	81.0634	0.109548	0.0240066	0.12466	0.0108575	0.133455	0.543241	0.0639358	0.578682	0.103195	0.323209	0.976179	1.43477	0.260244	0	0	0	0	0	0	0	0	0	0	0	0	0	0	0	4.65627	0	0	0	0	0	0.693882	0	0	2.04061	0	0	0.721414	0	0	0.301043	0.588841	0	6.9564	0	0	3.84896	2.39699	0	0	4.16961	3.83672	207.238	4.88102	5.91796	1.12237	66.1668	52.287	43.2682	0.850629	4.4046	0.159126	0.217878	0.89018	0.529943	4.63714	9.54732	1.24866	0.0375888	0.0498011	0.169026	0.0706701	1.89776	0.58552	1.16762	0.106602	0.082144	0.0904296	0	0	0	0	1.63928	0	1.46381	0	0	3.46439	4.17	3.69891	2.96286	1.57374	1.13592	0	0	1.4723	0	0	0	0	0.351772	2.33697	1.57157	0	0	0	12.292	11.2001	0	0.602998	0	0	0	2.79113	0	0	0.0575933	0	0	0	0	0	0	37.6173	134.539	138.535	21.4065	0.629995	0	0	3.09102	13.342	47.6449	83.8985	1.08549	0	0	0	11.7416	23.5356	6.01653	0.800652	0.364506	3.13147	2.8889	0.493305	10.4693	5.52081	7.38302	12.9453	4.2698	15.7447	5.11335	11.6681	13.9219	13.0615	0.261477	0	1.93334	4.14678	4.79195	0.852923	0.48329	0.84537	0	0	0	0	23.1423	0	0	0	0.91165	0	0	0	2.86912	0	0	2.79446	0.493596	0	2.44762	9.77627	3.5654	5.15272	0.719969	1.60069	10.0344	3.94657	0	0.0860743	0.67477	2.84719	1.32178	0.517894	5.77378	0.94358	9.10835	0.681838	1.76414	5.40977	0	0	0	0	0	0	0	0	0	0	0	0	0	0	0	0	0	0	0	0	0	0	0	0	0	0	0	3.67478	0	2.53726	0	0	0.411856	0.764912	0.149026	4.47426	0	3.52038	2.17321	2.49567	0	7.23661	1.63672	0.979465	0.349729	1.01481	0.377563	0	1.28338	0	0.662626	1.41472	25.4199	1.15853	0.089832	14.5899	0.132177	8.65809	206.331	23.049	0.229776	0.0744165	6.29725	0.863417	2.36847	31.8048	10.4033	1.11952	0	1.46231	0.327379	19.3428	6.39866	4.44888	1.04073	1.77975	27.7304	22.7217	3.73816	0	6.64066	42.1776	1.24627	0	53.3942	30.184	1.31947	3.5398	0.452779	0.905721	0.471931	0	0	0	0	7.41717	1.48739	0.367713	4.24691	1.83235	1.78794	35.5351	37.1333	8.33191	2.56164	0.253983	3.08469	5.8429	0.84614	10.9734	52.6899	82.6059	13.6821	3.7829	1.15366	0.704248	3.43837	3.99451	1.66664	2.11377	13.7338	17.5819	29.5979	8.72872	3.23645	1.76337	1.02521	2.98703	2.25002	4.48334	4.39881	7.86983	1.83138	0.518131	0	0	0	0	0.6835	1.01306	0	0	0	0	0
T	M	494	0	0	0	0	0	0	0	0	0	0	0	0	0	0	0	237.049	55.1039	12.2944	432.697	2120.2	1.59318	5.22846	34.3069	0.787408	2.80335	39.4536	0.0618982	0.012883	0.0820411	0.00854728	0.12067	0.367927	0.0515654	0.443103	0.076819	0.248578	0.742265	0.819736	0.173389	0	0	0	0	0	0	0	0	0	0	0	0	0	0	0	2.84105	0	0	0	0	0	0.507606	0	0	1.70068	0	0	0.531432	0	0	0.259918	0.35753	0	4.51617	0	0	5.5712	1.81255	0	0	4.80724	3.19867	157.829	3.42121	3.89756	0.785491	49.7913	31.5106	48.9271	0.852461	3.75706	0.109394	0.198431	0.599575	0.479763	3.04385	6.99586	1.16408	0.0317965	0.0328952	0.106443	0.061246	1.07166	0.299845	0.635227	0.0570279	0.0376374	0.0671042	0	0	0	0	1.09659	0	1.00842	0	0	3.39866	3.73599	3.96021	5.16941	1.4561	1.00806	0	0	0.948424	0	0	0	0	0.485507	1.95908	1.1386	0	0	0	9.20783	10.2276	0	1.34134	0	0	0	2.26656	0	0	0.125645	0	0	0	0	0	0	20.4408	144.246	98.5315	18.7391	0.918343	0	0	1.49382	18.0777	40.8445	55.0083	1.11958	0	0	0	9.40127	13.5664	4.05462	0.631141	0.247351	1.9245	2.01394	0.35093	6.7361	6.24729	5.04425	8.90239	4.7672	9.71713	1.83033	6.36599	11.6879	6.40978	0.125869	0	0.71102	1.91231	2.42458	0.644139	0.456352	1.0156	0	0	0	0	23.2438	0	0	0	0.796104	0	0	0	1.91405	0	0	4.94941	0.435147	0	2.15918	13.4972	5.90458	4.68282	1.07018	1.2403	8.35016	4.83199	0	0.0596899	0.909801	2.23616	1.29679	0.34281	5.44474	0.71902	4.33346	0.420269	0.570028	3.42608	0	0	0	0	0	0	0	0	0	0	0	0	0	0	0	0	0	0	0	0	0	0	0	0	0	0	0	4.40255	0	1.37873	0	0	0.221006	0.3271	0.0736725	2.34497	0	1.91769	2.75056	2.06943	0	4.65894	1.4413	0.515996	0.16437	0.456023	0.426894	0	1.41647	0	0.517252	1.05483	18.0793	0.890777	0.0553186	8.9587	0.086653	7.34126	138.091	15.0956	0.160985	0.0548518	4.66237	0.484029	1.30391	24.4747	7.35785	0.854539	0	1.32177	0.32147	15.8411	4.81213	3.82338	0.584979	1.58373	20.4307	14.0656	2.66141	0	5.03153	27.1321	0.717287	0	37.7032	22.1082	0.88148	2.1369	0.375621	0.518975	0.383781	0	0	0	0	17.0558	4.0424	0.265377	3.3826	2.94332	1.77269	25.5797	29.539	19.1073	8.12524	0.28121	2.52977	3.67507	1.94858	7.30604	40.1518	82.6248	38.4749	10.1609	3.29339	0.360301	2.16086	4.28737	2.82642	1.38957	6.95963	22.29	37.4795	18.9068	8.22731	5.16709	0.751793	2.00181	1.88065	3.17837	4.1082	9.9437	2.0779	0.733986	0	0	0	0	0.831576	1.15648	0	0	0	0	0
T	M	496	0	0	0	0	0	0	0	0	0	0	0	0	0	0	0	227.659	73.3856	4.693	571.001	1215.13	1.26657	3.74386	38.585	0.649992	2.94012	47.3158	0.196701	0.0428687	0.222258	0.0210637	0.145782	0.51011	0.0673241	0.390482	0.0560014	0.1397	1.29013	1.97387	0.311319	0	0	0	0	0	0	0	0	0	0	0	0	0	0	0	2.125	0	0	0	0	0	0.418081	0	0	2.05569	0	0	0.832846	0	0	0.411623	0.361497	0	2.68727	0	0	3.16735	1.19023	0	0	2.27171	2.07538	139.021	3.82565	3.41048	0.596233	26.9212	32.8122	35.0625	0.534673	1.6255	0.0890976	0.101469	0.505502	0.3754	3.69996	8.05759	0.899089	0.0126761	0.0311837	0.108156	0.0264566	0.56461	0.11927	0.473477	0.0202551	0.0130955	0.0235196	0	0	0	0	0.974168	0	0.977734	0	0	4.76333	4.57296	3.8762	5.06788	2.88578	1.66779	0	0	0.45575	0	0	0	0	0.27258	2.17894	1.05935	0	0	0	9.27756	14.3812	0	0.587651	0	0	0	1.84985	0	0	0.0478842	0	0	0	0	0	0	20.7768	91.4395	96.6802	19.1173	0.631218	0	0	1.70088	10.6168	34.4753	72.4823	0.836349	0	0	0	7.5858	13.9949	4.10544	0.552945	0.14427	1.28539	1.10921	0.394097	5.93959	3.37954	2.40898	4.22899	5.34237	6.04834	0.834029	2.38717	9.50347	3.81211	0.135469	0	0.331366	0.69281	1.09225	0.269401	0.100327	0.165247	0	0	0	0	21.2952	0	0	0	0.438446	0	0	0	1.78561	0	0	7.62339	0.638641	0	2.02828	14.1989	5.83779	11.4516	1.31298	2.00337	17.0845	7.1964	0	0.127246	1.43527	4.5953	2.43019	0.227026	2.07862	0.29	2.85645	0.185712	0.395103	2.38919	0	0	0	0	0	0	0	0	0	0	0	0	0	0	0	0	0	0	0	0	0	0	0	0	0	0	0	1.08415	0	0.808701	0	0	0.317765	0.551446	0.0838918	2.89049	0	1.96506	1.53115	2.22247	0	4.86414	1.24877	0.614627	0.266328	0.58736	0.0974344	0	0.630286	0	0.308095	0.914666	11.9886	0.701989	0.0784246	8.19523	0.0924239	7.54589	151.936	19.5101	0.107402	0.0376964	4.45798	0.731916	2.94796	33.9574	10.3001	0.868024	0	1.25439	0.323501	10.2405	5.90861	0.826596	0.487405	1.10647	14.9311	13.544	2.6008	0	2.58796	24.2046	0.313095	0	49.5197	28.8751	0.459824	2.23569	0.172795	0.585347	0.392002	0	0	0	0	12.693	2.45086	0.246215	3.47612	2.2586	2.09719	38.2302	57.4249	17.1406	4.87009	0.230351	2.98529	8.84411	0.959353	13.9479	56.1097	104.543	22.0545	5.72254	1.46264	0.47361	4.11543	4.6063	2.1023	2.10683	12.7369	15.2939	32.241	14.4334	5.52755	3.19181	0.749339	2.97116	1.23824	3.66798	5.83052	13.1333	2.69782	1.08938	0	0	0	0	0.843864	0.945252	0	0	0	0	0
T	M	497	0	0	0	0	0	0	0	0	0	0	0	0	0	0	0	133.838	69.3968	3.46783	257.75	758.79	0.720897	2.93192	31.055	0.47591	1.74174	19.6461	0.0983161	0.0130333	0.132975	0.00894778	0.0518886	0.279267	0.0410242	0.232567	0.0511764	0.12858	0.773727	1.1094	0.178899	0	0	0	0	0	0	0	0	0	0	0	0	0	0	0	1.99308	0	0	0	0	0	0.378584	0	0	1.2686	0	0	0.370512	0	0	0.245832	0.222499	0	1.86612	0	0	2.49085	1.33413	0	0	2.00737	1.30872	70.0426	2.03946	2.03304	0.364798	21.7748	17.276	18.1249	0.305183	1.38873	0.0588706	0.0749353	0.350067	0.230208	2.44061	3.41752	0.375797	0.0109566	0.0217176	0.0565312	0.0269284	0.482835	0.0994559	0.370418	0.0182393	0.0142411	0.0203933	0	0	0	0	0.490321	0	0.399006	0	0	2.35551	2.75394	2.73222	3.16985	1.51144	0.767827	0	0	0.379786	0	0	0	0	0.368301	1.68617	0.864304	0	0	0	8.16322	9.14338	0	0.448335	0	0	0	1.59002	0	0	0.0317168	0	0	0	0	0	0	17.7969	95.1675	91.1063	9.27453	0.362636	0	0	2.09052	13.1915	20.097	33.3506	0.436708	0	0	0	5.7439	10.3164	2.65509	0.242526	0.128172	1.25881	1.38512	0.289731	5.52513	2.99132	1.39808	4.33635	3.10733	5.1103	1.01302	2.31255	7.3994	3.63604	0.0819384	0	0.325217	0.853755	1.10571	0.220439	0.139849	0.222607	0	0	0	0	14.7548	0	0	0	0.293171	0	0	0	0.949471	0	0	4.87889	0.382474	0	1.72979	11.345	5.20872	6.72358	0.755392	2.33412	9.56142	4.7032	0	0.0702377	0.720993	2.60286	1.22076	0.225888	3.3187	0.448626	2.04612	0.191268	0.27084	1.32838	0	0	0	0	0	0	0	0	0	0	0	0	0	0	0	0	0	0	0	0	0	0	0	0	0	0	0	2.07187	0	0.62473	0	0	0.229397	0.591671	0.0941191	2.56345	0	2.18293	2.16952	1.58822	0	4.18665	1.32899	0.759863	0.186398	0.626715	0.202568	0	0.62994	0	0.311272	0.686766	10.1976	0.649765	0.0484666	5.7314	0.0633553	6.49107	101.176	12.5421	0.0992318	0.0458347	3.61635	0.417768	1.05287	19.7123	6.05863	0.549528	0	0.915592	0.180209	8.32472	3.46076	1.33268	0.317615	0.828268	9.51925	10.2557	2.25614	0	1.95806	15.1651	0.267731	0	30.2039	20.1625	0.332711	1.33072	0.149089	0.370142	0.268194	0	0	0	0	13.0152	2.36946	0.280419	2.74077	1.73945	1.45797	30.5074	45.5259	11.0434	4.47442	0.214403	2.37384	4.4756	0.737636	9.23872	36.9189	76.7925	15.2059	3.88428	1.21785	0.358166	2.52468	2.66381	1.46573	1.36169	6.90696	13.2843	20.305	8.01663	3.46217	1.61042	0.507413	1.28207	1.19518	2.19518	2.51613	6.26859	1.55229	0.61962	0	0	0	0	0.39626	0.575911	0	0	0	0	0
T	M	498	0	0	0	0	0	0	0	0	0	0	0	0	0	0	0	196.544	148.171	6.26177	743.438	1667.11	2.24721	7.30186	41.5186	1.05348	2.08199	33.0122	0.587567	0.0383841	0.57517	0.0423127	0.145151	0.950551	0.137595	0.445203	0.126954	0.257534	1.6405	4.69877	0.733707	0	0	0	0	0	0	0	0	0	0	0	0	0	0	0	4.82692	0	0	0	0	0	0.584434	0	0	2.24964	0	0	0.528374	0	0	0.224014	0.209956	0	2.14179	0	0	3.34509	1.06902	0	0	2.07486	1.43591	89.8149	4.86305	2.0655	0.669114	18.8157	28.0183	18.1517	0.447571	0.91077	0.0755642	0.0374739	0.28493	0.308004	2.88151	5.68268	0.491969	0.00511853	0.0124629	0.0724683	0.0199232	0.469095	0.102865	0.381848	0.0163488	0.0178433	0.0224187	0	0	0	0	0.288151	0	1.24086	0	0	2.35181	3.23166	2.45042	1.38473	1.23611	0.894943	0	0	0.577203	0	0	0	0	0.645701	2.08064	1.46078	0	0	0	26.83	51.4793	0	2.12974	0	0	0	2.96121	0	0	0.0874499	0	0	0	0	0	0	60.2442	167.46	171.483	22.6892	1.29431	0	0	3.11126	25.6667	32.1049	83.3602	1.00584	0	0	0	8.54221	17.0949	7.64339	0.392849	0.385143	3.82985	4.55066	0.610159	14.927	4.88963	1.97251	8.96189	4.6731	14.7509	2.23952	6.02463	10.7407	9.44615	0.185163	0	0.911378	2.35753	2.3905	0.543355	0.62971	1.28581	0	0	0	0	16.275	0	0	0	0.340184	0	0	0	1.48058	0	0	6.71271	1.3537	0	6.38643	20.0207	8.13068	8.4615	1.25426	5.85423	22.6793	11.9067	0	0.294541	1.75651	7.91197	4.2902	0.378594	2.89413	0.334053	3.78036	0.319755	0.492359	2.48704	0	0	0	0	0	0	0	0	0	0	0	0	0	0	0	0	0	0	0	0	0	0	0	0	0	0	0	2.41613	0	1.33543	0	0	0.157328	0.571544	0.081409	2.14348	0	1.45023	1.92459	1.52296	0	2.70402	1.00939	0.702379	0.145117	0.646414	0.238929	0	0.631081	0	0.596739	1.48473	18.6414	1.18137	0.0798537	10.3705	0.108321	7.70061	178.499	23.0378	0.181848	0.13624	3.98161	0.614651	3.81257	30.3853	8.73723	0.824304	0	1.64409	0.270771	13.7694	1.86177	2.86071	0.559693	1.32718	17.5496	16.2899	3.52034	0	2.26416	28.4751	0.70797	0	72.3826	37.9211	0.684123	3.10857	0.282001	1.03204	0.680502	0	0	0	0	35.3839	7.93971	0.308062	5.10485	5.31545	2.88457	33.3248	102.271	41.2492	15.3813	0.444601	4.85753	14.474	2.60172	21.7848	66.6707	108.722	51.2912	13.6441	5.05224	0.930904	7.65488	10.4131	4.03283	5.05091	25.9352	36.7628	47.2632	28.3649	11.3802	6.00469	1.44524	4.74184	2.33913	6.27016	7.91151	20.3987	4.05498	1.44013	0	0	0	0	1.3595	1.76867	0	0	0	0	0
T	M	504	0	0	0	0	0	0	0	0	0	0	0	0	0	0	0	407.128	163.511	15.2283	1188.81	2326.48	3.52833	10.2645	68.9118	2.11152	6.55012	87.088	0.498456	0.046229	0.648847	0.0339246	0.19806	0.912567	0.120832	0.760061	0.156712	0.333414	2.65962	3.55782	0.680538	0	0	0	0	0	0	0	0	0	0	0	0	0	0	0	5.05342	0	0	0	0	0	0.572728	0	0	3.10979	0	0	0.700346	0	0	0.309568	0.457427	0	3.22071	0	0	4.34345	1.49164	0	0	2.77403	2.17185	197.606	4.70248	3.92529	0.679183	61.8997	45.8251	31.162	0.646188	3.20556	0.111764	0.156943	0.692307	0.616307	5.65119	12.547	1.42246	0.0222579	0.031008	0.264855	0.055028	1.48376	0.314456	1.25562	0.0388281	0.0641771	0.0421374	0	0	0	0	0.956856	0	1.04369	0	0	4.07487	5.66747	3.23656	2.94919	2.71895	2.26247	0	0	0.94243	0	0	0	0	0.357202	2.25188	1.49829	0	0	0	19.9502	19.2586	0	0.779554	0	0	0	4.52874	0	0	0.089941	0	0	0	0	0	0	51.1677	175.691	172.48	30.7862	0.899282	0	0	4.03156	22.9256	69.329	85.1698	1.34411	0	0	0	15.3266	25.3171	6.29553	0.743524	0.450167	3.32647	3.38549	0.440147	12.2271	5.6121	4.41	9.73063	4.63335	21.5515	2.25968	10.032	25.7165	14.1427	0.299734	0	1.0246	4.34843	3.47981	0.602535	0.726083	1.29947	0	0	0	0	7.85332	0	0	0	0.63727	0	0	0	2.35093	0	0	5.85329	0.737413	0	3.34488	13.6052	5.78266	10.7292	1.51128	4.06051	22.0598	10.0984	0	0.444414	2.95484	9.55771	3.74239	0.48838	3.39845	1.29972	7.11167	0.557537	0.861611	3.66914	0	0	0	0	0	0	0	0	0	0	0	0	0	0	0	0	0	0	0	0	0	0	0	0	0	0	0	3.12256	0	1.38718	0	0	0.608208	0.976324	0.138225	4.83966	0	2.85018	2.93912	4.26708	0	5.35679	2.49196	1.14478	0.316458	0.776574	0.439873	0	0.877935	0	0.45486	1.33463	17.1623	1.13001	0.0708028	9.30143	0.0739649	9.61586	223.872	25.646	0.169242	0.0837423	5.25178	0.804502	3.82321	52.3109	14.1559	1.1979	0	2.81498	0.206651	21.1245	8.09052	2.38466	0.702483	1.82838	29.3331	19.5882	3.89037	0	3.94561	31.5856	0.969268	0	85.7064	35.8292	0.776403	3.90035	0.301698	1.00609	0.672659	0	0	0	0	12.0714	2.40522	0.217615	3.30123	2.37218	1.76688	34.8353	51.93	15.9699	5.15097	0.183346	2.61391	6.91959	1.43873	9.681	56.3118	103.923	41.2153	9.04721	2.60729	0.456305	2.6713	5.00557	2.43514	1.59557	12.2897	20.0854	45.9637	21.3713	9.8801	4.41618	0.570909	1.84073	2.22672	6.20436	8.38455	14.4477	2.64522	1.01848	0	0	0	0	1.01957	1.06555	0	0	0	0	0
T	M	508	0	0	0	0	0	0	0	0	0	0	0	0	0	0	0	388.441	132.41	17.7541	893.438	2258.44	2.3514	7.64186	49.8672	1.34034	4.01724	94.314	0.860403	0.0725927	0.877618	0.0690992	0.263952	0.738734	0.185635	0.742338	0.183729	0.257027	2.44653	5.42227	0.83019	0	0	0	0	0	0	0	0	0	0	0	0	0	0	0	5.35941	0	0	0	0	0	0.513872	0	0	3.04394	0	0	0.496451	0	0	0.552833	0.45584	0	1.73832	0	0	3.09763	1.18215	0	0	1.1289	1.33042	191.671	3.16979	2.92386	0.439113	49.5423	28.4975	19.0111	0.205521	1.79156	0.078164	0.122366	0.501305	0.288241	2.19561	11.645	0.557956	0.0167545	0.0341886	0.148117	0.0345918	1.66028	0.443559	1.35648	0.0583932	0.0814133	0.0500479	0	0	0	0	1.47967	0	1.45636	0	0	3.68913	4.86337	2.07888	1.70786	2.59682	2.60199	0	0	0.642051	0	0	0	0	0.139313	2.6887	1.92818	0	0	0	19.6336	17.3561	0	0.210095	0	0	0	4.5502	0	0	0.0214364	0	0	0	0	0	0	41.9093	155.063	144.011	24.235	0.552996	0	0	3.35344	51.5219	65.2183	146.624	1.18562	0	0	0	16.8914	36.1843	4.92082	0.928003	0.531886	3.02267	2.79893	0.654682	11.4745	4.2383	4.63784	9.68383	6.694	24.7258	1.69985	10.577	26.8844	13.9172	0.288602	0	1.42788	4.12908	3.82197	0.762833	0.627508	0.811172	0	0	0	0	11.8339	0	0	0	0.389895	0	0	0	2.88752	0	0	3.79885	0.379762	0	2.3456	9.80748	2.28538	8.59466	0.470247	1.81226	24.8132	5.49427	0	0.300262	1.57773	8.63788	2.22834	0.332305	1.27123	0.47644	7.59963	0.343206	0.850102	2.19376	0	0	0	0	0	0	0	0	0	0	0	0	0	0	0	0	0	0	0	0	0	0	0	0	0	0	0	0.78115	0	0.842919	0	0	0.397993	0.649105	0.134007	3.33628	0	3.16797	2.16683	6.10154	0	5.2972	1.86925	0.842944	0.617502	1.20761	0.320853	0	1.3174	0	0.327109	1.05037	15.4246	0.981231	0.110731	11.983	0.15388	9.51918	247.596	39.4326	0.268773	0.0954686	5.59548	1.19292	12.2775	108.106	20.8011	1.83168	0	6.35581	0.317585	23.1077	8.8949	2.8095	0.874834	2.7115	38.8256	21.0269	4.05359	0	3.60626	38.0481	1.17234	0	120.858	49.3316	0.825035	4.7085	0.381482	1.43059	0.680386	0	0	0	0	12.6821	1.81857	0.247794	3.81929	2.74922	3.06293	39.7169	55.2911	27.6816	4.78367	0.462249	3.95335	12.5051	1.38331	24.5589	68.8039	117.479	56.4281	9.11695	1.35014	0.698149	5.00785	7.32353	3.00389	3.7995	22.8481	21.3067	57.5273	25.5739	13.4843	4.47408	0.90312	2.76408	0.389019	6.17624	12.9297	35.5011	6.49837	1.17585	0	0	0	0	2.27912	2.04887	0	0	0	0	0
T	M	509	0	0	0	0	0	0	0	0	0	0	0	0	0	0	0	235.897	122.148	9.97017	701.476	1432.37	2.34103	5.15367	49.9693	0.753301	2.65517	34.9929	0.350649	0.054581	0.451772	0.0370143	0.0748532	0.604134	0.0943918	0.338523	0.0991352	0.138033	0.908477	2.05163	0.465391	0	0	0	0	0	0	0	0	0	0	0	0	0	0	0	3.79634	0	0	0	0	0	0.386985	0	0	2.21602	0	0	0.725842	0	0	0.231534	0.24279	0	2.18792	0	0	1.99247	0.748248	0	0	1.63828	1.05862	98.384	3.33303	1.93254	0.4671	29.2471	26.6077	17.33	0.347172	1.64555	0.0650049	0.0984211	0.394925	0.359495	3.3885	6.65001	0.451878	0.0149616	0.026997	0.154458	0.0378962	0.950611	0.247933	0.839046	0.0313402	0.0447545	0.0318134	0	0	0	0	0.872703	0	0.892946	0	0	3.6191	4.48987	2.67668	1.91411	1.5759	1.45006	0	0	0.767422	0	0	0	0	0.303078	1.89151	1.29957	0	0	0	12.7939	33.2862	0	0.231693	0	0	0	2.90067	0	0	0.0307551	0	0	0	0	0	0	55.3683	126.841	113.033	11.1442	0.475451	0	0	3.27358	25.5897	36.7476	51.3539	0.598864	0	0	0	9.88579	22.148	3.77617	0.298349	0.344467	2.4288	2.94824	0.663422	9.53365	3.56465	2.87477	7.59212	3.79058	12.2729	1.70859	6.10839	18.6517	7.7788	0.186504	0	0.856618	2.29943	2.36515	0.389896	0.411392	0.545929	0	0	0	0	9.40997	0	0	0	0.3203	0	0	0	1.83078	0	0	4.57737	0.720803	0	3.94197	12.493	3.5936	9.0354	0.865901	3.24241	17.9753	5.62092	0	0.29942	1.07842	7.1519	2.33683	0.336546	1.79742	0.615901	6.18523	0.239548	0.608738	1.83909	0	0	0	0	0	0	0	0	0	0	0	0	0	0	0	0	0	0	0	0	0	0	0	0	0	0	0	0.829336	0	0.59687	0	0	0.365769	1.84594	0.193372	4.8845	0	2.87287	2.36133	5.9411	0	4.45691	2.25982	1.43939	0.312205	1.03613	0.958763	0	1.19148	0	0.296236	0.621016	10.5058	0.828309	0.0456286	6.85388	0.0764404	7.84391	179.951	17.8189	0.137088	0.0911304	4.21419	0.501984	2.03833	39.0976	11.5306	0.591063	0	1.25876	0.203483	14.107	5.82166	1.42125	0.788255	1.22966	18.2453	13.8339	2.65165	0	2.84887	27.5488	0.732601	0	66.2557	28.7622	0.525982	2.91555	0.168837	0.733225	0.437211	0	0	0	0	22.9457	3.64092	0.557737	5.08544	3.04469	4.14905	36.656	81.0916	20.2551	4.25576	0.388847	4.17912	8.20357	1.05573	25.1643	55.6527	95.3925	28.0895	6.72023	2.18119	0.809254	4.02532	5.04801	2.26509	4.34659	23.5941	16.8334	40.9368	13.5913	6.10273	2.64618	1.09833	2.52599	2.84279	4.61172	5.09203	11.0111	2.24274	0.591144	0	0	0	0	0.814711	15.814	0	0	0	0	0
T	M	510	0	0	0	0	0	0	0	0	0	0	0	0	0	0	0	178.859	88.6666	6.90745	491.196	1430.71	1.24399	4.45938	34.9496	1.08732	2.02089	49.886	0.279754	0.0395112	0.306899	0.0320391	0.0871161	0.634415	0.114719	0.509819	0.0990593	0.104792	1.21487	2.47891	0.456399	0	0	0	0	0	0	0	0	0	0	0	0	0	0	0	3.40571	0	0	0	0	0	0.372859	0	0	1.6913	0	0	0.456722	0	0	0.400613	0.358971	0	2.91552	0	0	2.86609	1.13557	0	0	0.93092	0.750761	79.4336	2.00661	1.49963	0.293417	24.1852	15.8404	8.96048	0.124953	1.24483	0.0480953	0.0840519	0.296555	0.190088	1.30232	3.92888	0.20416	0.0137767	0.0207607	0.0735214	0.0324181	0.55751	0.153254	0.449413	0.0243864	0.0250874	0.0287778	0	0	0	0	0.653592	0	1.56312	0	0	1.68166	2.42883	1.52461	1.07877	0.943294	0.72062	0	0	0.261153	0	0	0	0	0.180095	1.39073	1.08165	0	0	0	11.7503	15.446	0	0.274271	0	0	0	2.31187	0	0	0.0172784	0	0	0	0	0	0	38.1185	150.992	117.684	10.8778	0.4055	0	0	2.52453	26.3297	26.3022	67.8258	0.782044	0	0	0	10.9622	20.6488	4.36395	0.385237	0.551144	1.97574	2.35544	0.588559	7.86661	3.07253	2.74694	5.84236	3.7531	12.1731	1.5094	7.0497	18.596	5.02705	0.165923	0	0.976276	2.57377	2.9631	0.606655	0.392437	0.45141	0	0	0	0	9.00219	0	0	0	0.285341	0	0	0	2.00094	0	0	3.46473	0.440756	0	2.59854	8.30489	2.86218	7.17549	0.543456	1.92075	14.9094	6.0375	0	0.16245	1.57184	6.0852	2.57923	0.274503	1.37249	0.465703	4.98861	0.259281	0.695126	1.93295	0	0	0	0	0	0	0	0	0	0	0	0	0	0	0	0	0	0	0	0	0	0	0	0	0	0	0	0.398825	0	0.618776	0	0	0.267074	0.760537	0.129831	3.97118	0	2.53566	2.21064	4.57762	0	5.7104	2.56531	1.0546	0.534215	1.10287	0.20231	0	0.53228	0	0.304012	0.628936	10.3465	0.781792	0.0379968	7.44778	0.074304	5.20933	156.613	16.8395	0.136296	0.0729412	3.98713	0.568571	2.02925	34.8646	10.8106	0.768365	0	1.79437	0.193204	12.9078	6.69443	1.09077	0.804469	1.01279	14.8595	12.5835	2.84291	0	7.10796	16.7465	0.827993	0	53.0093	28.1896	0.526887	2.58346	0.14079	0.547976	0.425608	0	0	0	0	12.3012	1.92481	0.297861	3.44341	2.09175	2.61236	36.8942	64.0137	12.514	3.40494	0.49054	2.65282	7.1062	0.688615	14.6447	58.7904	86.4494	21.0222	4.61599	1.0311	0.612642	4.01419	3.69468	1.53535	4.1153	16.9031	20.3741	41.1338	11.3916	4.75454	2.38551	0.853871	2.47571	2.20178	4.54785	6.21331	13.7961	4.26613	1.34614	0	0	0	0	1.29961	1.28595	0	0	0	0	0
T	M	511	0	0	0	0	0	0	0	0	0	0	0	0	0	0	0	223.954	89.3292	6.90294	486.519	1360.99	1.52353	5.22636	32.7148	0.908727	3.05671	42.7597	0.274044	0.0342033	0.367468	0.0267844	0.0659756	0.439191	0.103201	0.362965	0.111951	0.109822	1.04073	2.34661	0.448101	0	0	0	0	0	0	0	0	0	0	0	0	0	0	0	3.81331	0	0	0	0	0	0.513398	0	0	2.14458	0	0	0.711216	0	0	0.381873	0.405187	0	2.4048	0	0	2.72061	1.20688	0	0	1.90375	0.995716	90.036	3.07269	1.94037	0.42995	31.7508	23.4047	18.9276	0.242355	1.52571	0.0747593	0.0872852	0.443103	0.350126	2.69962	6.04781	0.421179	0.0130725	0.0259676	0.14058	0.0281219	0.735803	0.170688	0.652092	0.0260535	0.0300513	0.026257	0	0	0	0	0.787466	0	0.675593	0	0	2.32955	3.44494	2.10591	1.57114	1.2358	0.903026	0	0	0.579636	0	0	0	0	0.406577	1.79614	1.16573	0	0	0	13.2396	18.0102	0	0.456111	0	0	0	2.3938	0	0	0.0344468	0	0	0	0	0	0	38.9836	126.221	85.1926	8.80031	0.472539	0	0	3.13763	19.4883	34.8826	51.8318	0.637589	0	0	0	8.15867	20.3456	3.6211	0.320658	0.44133	2.29788	3.1738	0.677988	10.1524	3.62498	2.36764	7.95945	4.04077	11.2998	1.54851	6.15235	17.1027	7.3103	0.130345	0	0.915458	2.57771	2.44043	0.436482	0.437219	0.693528	0	0	0	0	10.0456	0	0	0	0.270321	0	0	0	1.8982	0	0	5.00946	0.421673	0	3.25652	11.74	4.91644	8.17136	0.65138	2.45518	14.8887	5.43487	0	0.175638	0.803077	6.30096	2.8067	0.385176	2.44058	0.435885	3.309	0.254474	0.638203	2.17912	0	0	0	0	0	0	0	0	0	0	0	0	0	0	0	0	0	0	0	0	0	0	0	0	0	0	0	1.95157	0	0.719099	0	0	0.261372	0.77981	0.112893	3.94166	0	2.88712	2.33694	3.24169	0	4.28086	1.41768	1.09214	0.343973	0.827959	0.396834	0	0.791305	0	0.30981	0.57509	11.28	0.881643	0.0390891	7.15381	0.0744148	7.38085	134.982	17.8894	0.13557	0.0857479	3.96415	0.485077	1.61692	34.9366	9.47597	0.689191	0	2.30484	0.22244	13.587	6.46229	1.72831	0.81965	1.02592	14.0178	12.755	2.99259	0	2.63359	25.1728	0.678524	0	47.0729	28.9813	0.379117	2.05779	0.153793	0.502105	0.39269	0	0	0	0	15.523	3.53791	0.297917	2.72144	1.779	2.38479	40.5106	58.2465	14.2456	4.66393	0.433801	2.35953	6.02518	0.760205	13.5019	62.8344	113.253	17.6217	5.01067	1.43983	0.507738	3.53722	3.28092	1.41886	4.10329	13.6167	29.5285	31.3281	9.91885	4.70102	2.86454	0.799764	1.88879	2.25904	3.73067	5.52852	14.1602	6.24998	1.76572	0	0	0	0	1.1731	1.92223	0	0	0	0	0
T	M	522	0	0	0	0	0	0	0	0	0	0	0	0	0	0	0	250.201	38.7586	8.962	660.37	1427.34	1.26324	4.80717	33.9145	0.948568	3.0344	54.3899	0.240066	0.050404	0.258158	0.0234402	0.1092	0.570154	0.103304	0.492198	0.126419	0.0836069	1.37374	2.13386	0.57726	0	0	0	0	0	0	0	0	0	0	0	0	0	0	0	1.85239	0	0	0	0	0	0.24106	0	0	1.53998	0	0	0.42164	0	0	0.142537	0.122967	0	1.38414	0	0	1.68687	0.717747	0	0	0.644477	0.7527	103.614	1.59486	1.58911	0.250838	26.1551	21.2587	15.6524	0.270713	1.13342	0.0400988	0.0868494	0.351906	0.217994	1.96225	7.86378	0.351716	0.0186742	0.0241087	0.133484	0.0296684	1.57215	0.328667	0.939349	0.0483441	0.0491544	0.0399891	0	0	0	0	0.85513	0	1.27474	0	0	2.18585	2.25327	1.45331	1.45176	1.78369	1.54045	0	0	0.777871	0	0	0	0	0.0659702	1.30845	0.954667	0	0	0	8.31372	8.10165	0	0.190873	0	0	0	1.97344	0	0	0.0111542	0	0	0	0	0	0	20.4483	84.7729	116.979	9.95252	0.322811	0	0	1.60525	22.9209	38.6934	91.8174	0.628285	0	0	0	10.5025	19.2036	4.1365	0.536716	0.324056	1.67214	1.30703	0.208948	6.16612	3.87626	2.10271	4.35047	2.72164	22.0689	1.15757	6.59144	19.2886	8.902	0.102257	0	0.859138	2.20724	2.49169	0.432666	0.401658	0.543882	0	0	0	0	6.54193	0	0	0	0.320754	0	0	0	1.81542	0	0	2.73077	0.216697	0	1.02191	4.87738	1.72485	5.44413	0.378644	0.916596	11.8979	4.27993	0	0.206789	1.39477	4.1622	1.26815	0.296679	1.02421	1.64823	6.72813	0.373301	0.760198	2.79931	0	0	0	0	0	0	0	0	0	0	0	0	0	0	0	0	0	0	0	0	0	0	0	0	0	0	0	0.653896	0	0.704857	0	0	0.210487	0.216343	0.0656446	1.91986	0	1.31255	1.58565	2.72852	0	2.62811	1.41546	0.536347	0.293692	0.620063	0.173822	0	0.845996	0	0.11641	0.357572	6.57921	0.434042	0.0329927	5.05606	0.0658737	4.30972	122.384	17.9384	0.106629	0.0424067	2.07024	0.479547	2.48913	33.9847	12.3916	0.666603	0	1.37718	0.140444	13.0871	6.36233	1.10143	0.519448	1.39324	16.4079	13.464	2.00148	0	7.74041	12.603	0.850755	0	48.8411	32.741	0.380127	1.84021	0.194394	0.678998	0.369846	0	0	0	0	3.4575	0.802143	0.116789	1.30703	0.731076	0.958634	30.8478	20.8196	7.98856	1.92545	0.122687	1.20699	3.81307	0.520091	8.01957	50.5359	84.7227	26.4851	4.37206	1.0059	0.182397	2.10599	2.91714	1.20733	0.898795	7.40836	14.2057	29.4069	11.0356	4.98714	1.68842	0.362224	1.1141	1.48748	3.66999	5.21901	9.81558	2.84753	0.490458	0	0	0	0	0.427322	0.782885	0	0	0	0	0
T	M	526	0	0	0	0	0	0	0	0	0	0	0	0	0	0	0	342.12	147.455	21.674	827.298	2741.51	2.53975	10.4605	56.0978	1.6785	4.33743	60.5474	0.300805	0.0428429	0.306717	0.0299975	0.194027	0.628657	0.162082	0.721706	0.153892	0.331985	1.9711	1.94454	0.310557	0	0	0	0	0	0	0	0	0	0	0	0	0	0	0	5.28887	0	0	0	0	0	0.824131	0	0	3.81295	0	0	1.42264	0	0	0.296148	0.65808	0	6.37859	0	0	7.47712	2.51415	0	0	2.92718	1.79286	155.91	4.06902	3.8635	0.81016	79.4328	41.9563	32.6339	0.475074	3.93611	0.119257	0.233824	0.592302	0.751433	4.24296	6.51866	0.267279	0.0408267	0.0406694	0.286367	0.0967867	1.87202	0.533955	1.23966	0.0820761	0.0645761	0.0812599	0	0	0	0	1.65016	0	1.39163	0	0	1.59139	2.67274	1.697	2.14599	0.839652	0.658644	0	0	0.82872	0	0	0	0	0.895229	2.60868	1.57313	0	0	0	25.2715	23.8394	0	0.592178	0	0	0	5.31716	0	0	0.0199007	0	0	0	0	0	0	83.259	207.331	157.842	5.42517	0.577487	0	0	5.15493	16.3365	40.7219	64.0073	0.786989	0	0	0	14.5276	31.1531	6.86134	0.832266	0.82836	6.31578	7.12579	1.20023	19.693	11.3172	5.03066	22.0122	10.307	30.5509	5.68936	16.7443	28.8205	26.8267	0.219645	0	2.84535	5.12486	8.81815	1.58692	1.16377	1.915	0	0	0	0	35.6473	0	0	0	0.503203	0	0	0	3.66286	0	0	3.04289	0.266558	0	2.29307	7.88022	2.32005	2.52589	0.182437	1.45436	5.87391	2.45477	0	0.186536	0.589409	1.61796	0.658729	0.77891	8.08264	0.868603	8.81243	0.846279	1.2104	4.0614	0	0	0	0	0	0	0	0	0	0	0	0	0	0	0	0	0	0	0	0	0	0	0	0	0	0	0	2.90208	0	1.43302	0	0	0.837929	0.928752	0.189701	6.22403	0	6.05121	3.74189	5.76513	0	7.27534	2.53586	1.09122	0.521874	0.700068	0.199204	0	1.05139	0	0.76889	1.39572	20.5728	1.55411	0.0670162	11.8737	0.113888	9.87327	215.73	23.288	0.169362	0.210281	5.20113	0.725438	2.68403	42.2359	10.7423	0.713131	0	4.3801	0.703671	18.8032	6.52382	8.10753	2.22867	2.29616	30.875	18.0307	3.39088	0	6.95738	37.0081	1.93598	0	67.7523	39.7988	1.30239	3.6318	0.461668	1.07481	0.733927	0	0	0	0	13.5908	1.84451	0.251018	3.24088	1.71963	3.78974	92.4799	85.8055	13.9548	6.09607	0.625499	3.11043	12.3896	0.631462	19.2712	91.7012	190.326	22.0745	5.0179	1.03802	0.473003	4.77126	3.48524	1.31707	4.90087	12.7501	33.3188	24.1015	9.43249	4.12911	1.30449	0.52433	1.29801	1.61828	2.77924	3.67286	5.47384	2.0895	0.594906	0	0	0	0	0.273234	10.5374	0	0	0	0	0
T	M	535	0	0	0	0	0	0	0	0	0	0	0	0	0	0	0	216.838	49.5976	9.039	619.421	1212.73	0.98533	2.67075	26.4969	0.642901	3.17875	108.621	0.193024	0.0286762	0.186556	0.0191034	0.169987	0.619746	0.0922813	0.557875	0.119641	0.322312	1.64421	1.94322	0.360957	0	0	0	0	0	0	0	0	0	0	0	0	0	0	0	3.29515	0	0	0	0	0	0.234071	0	0	1.33932	0	0	0.365456	0	0	0.236984	0.292786	0	2.74193	0	0	2.90038	1.07216	0	0	1.02144	1.2034	158.67	3.10478	3.16352	0.451019	40.139	30.1418	24.5708	0.399405	1.74987	0.0680355	0.122648	0.451215	0.217223	1.84104	12.1987	0.670022	0.0208757	0.033977	0.108271	0.0349371	0.910461	0.308974	0.826795	0.0539258	0.0767737	0.0457672	0	0	0	0	0.856779	0	1.14384	0	0	2.11436	2.71492	2.83685	2.3955	2.70198	2.7199	0	0	0.625286	0	0	0	0	0.102233	1.25081	0.921109	0	0	0	7.39835	8.98238	0	0.246455	0	0	0	2.06739	0	0	0.0232616	0	0	0	0	0	0	26.9351	99.532	61.6624	16.5806	0.662141	0	0	1.43723	39.4953	54.2034	156.918	1.22428	0	0	0	13.0357	41.1324	7.32579	0.917556	0.193764	1.68216	1.6462	0.331427	6.25483	2.00154	3.64152	5.54563	2.86278	10.6497	1.04707	7.59441	16.9979	9.57608	0.199308	0	1.01624	3.81662	3.57096	0.583634	0.584117	0.59206	0	0	0	0	6.47254	0	0	0	0.209926	0	0	0	1.71796	0	0	1.60712	0.211072	0	1.54877	5.90525	1.9765	3.74402	0.292702	0.693721	10.0649	3.0551	0	0.119247	0.760082	4.51351	1.32298	0.180261	1.43518	0.285151	3.14551	0.16157	0.598991	3.06386	0	0	0	0	0	0	0	0	0	0	0	0	0	0	0	0	0	0	0	0	0	0	0	0	0	0	0	0.692203	0	0.761604	0	0	0.146085	0.238634	0.0533651	1.55532	0	1.47228	1.00132	2.9276	0	2.97406	1.03151	0.48433	0.318514	0.556932	0.428995	0	1.19795	0	0.238439	0.506585	9.52742	0.676801	0.0459377	7.25859	0.0929977	5.43543	128.748	20.237	0.172986	0.0601681	3.75747	0.658082	5.14507	46.2585	12.5064	1.16713	0	2.96123	0.112161	16.4898	6.92989	2.18199	0.780912	1.78921	23.464	15.3918	2.015	0	4.02376	28.9408	0.906548	0	63.2354	27.7837	0.82384	3.05972	0.36577	1.07485	0.469736	0	0	0	0	10.6857	3.17854	0.0903941	1.49791	1.28119	0.890347	26.8731	43.2204	16.4336	5.28778	0.136884	1.34072	6.31274	0.776947	7.77132	60.0371	105.441	38.3451	8.51968	2.15577	0.195612	3.36324	3.83655	1.97039	1.14021	11.126	18.0199	43.3024	18.1686	8.12273	3.68959	0.675148	2.26238	1.7755	4.94404	6.36583	15.6567	3.76592	1.15682	0	0	0	0	0.850378	1.14079	0	0	0	0	0
T	M	536	0	0	0	0	0	0	0	0	0	0	0	0	0	0	0	260.56	131.717	13.5115	606.214	1487.8	1.11823	4.84116	59.3907	0.835938	4.66532	92.2005	0.352225	0.0734182	0.328368	0.0439982	0.09395	0.8262	0.216736	0.452709	0.185653	0.167384	1.49545	2.29486	0.658548	0	0	0	0	0	0	0	0	0	0	0	0	0	0	0	0.592445	0	0	0	0	0	0.215375	0	0	1.02722	0	0	0.308351	0	0	0.287002	0.243893	0	2.39026	0	0	2.41981	1.18106	0	0	2.91263	2.73991	206.627	5.52412	5.37644	0.952426	66.2659	49.7456	35.7283	1.02419	2.51899	0.103265	0.138583	0.596896	0.528566	6.25769	18.1725	1.31562	0.0236718	0.0464045	0.289311	0.0421194	0.959131	0.234251	0.828574	0.0327233	0.0332499	0.0338738	0	0	0	0	1.35113	0	1.56943	0	0	3.52266	4.6742	3.19775	3.27521	4.39977	4.04561	0	0	1.0728	0	0	0	0	0.231223	0.780751	0.687197	0	0	0	8.00049	16.5814	0	0.76972	0	0	0	2.73015	0	0	0.11674	0	0	0	0	0	0	41.7707	120.139	125.074	25.0879	1.89616	0	0	3.90593	41.6629	81.2378	148.957	1.7411	0	0	0	16.9696	42.086	6.9916	1.28094	0.242236	0.761324	0.90222	0.271381	4.46141	3.13575	3.22447	4.49611	3.95047	8.27175	0.807291	3.75649	13.1898	5.88922	0.122906	0	0.467638	1.36695	1.69835	0.254197	0.175766	0.160387	0	0	0	0	8.09009	0	0	0	0.213982	0	0	0	1.57686	0	0	1.59097	0.298927	0	1.1795	5.15064	1.5096	6.44919	0.643816	1.81603	14.36	4.66666	0	0.286168	1.29575	5.09224	2.0889	0.15581	2.32944	0.366356	6.43189	0.285956	0.827279	2.03998	0	0	0	0	0	0	0	0	0	0	0	0	0	0	0	0	0	0	0	0	0	0	0	0	0	0	0	0.616318	0	0.410045	0	0	0.266965	0.485861	0.0817832	2.30407	0	1.83049	1.64079	5.18251	0	5.59698	2.07913	0.501188	0.378625	0.638871	0.219993	0	1.05477	0	0.317281	0.558931	9.03165	0.987134	0.0288075	6.06025	0.0987999	2.88707	98.6498	17.9091	0.178442	0.0282319	2.83937	0.743899	2.63306	35.6251	10.4546	1.0088	0	3.06529	0.174916	11.9561	5.02578	1.03815	0.567925	1.2157	16.728	13.7262	1.52025	0	2.94042	21.3288	0.40505	0	36.2724	22.5758	0.539797	2.49807	0.248599	0.576099	0.269415	0	0	0	0	11.2215	2.19451	0.163527	2.60074	1.89117	1.75997	34.7953	67.3454	15.7878	5.54042	0.353057	2.47846	7.34949	1.05816	8.49486	49.9709	81.3073	26.6496	7.23381	2.15957	0.307738	3.18486	3.61098	1.6698	1.24273	6.71036	8.29892	27.3088	10.7904	4.69487	2.3472	0.231745	0.721876	1.14058	1.60319	4.07064	7.07974	1.54566	0.52051	0	0	0	0	0.283551	0.471323	0	0	0	0	0
T	M	537	0	0	0	0	0	0	0	0	0	0	0	0	0	0	0	335.142	160.435	16.0712	710.896	1794.18	1.30426	6.19037	42.9819	1.18501	5.11625	76.5444	0.414655	0.0665194	0.380587	0.0570521	0.143885	1.15989	0.257395	0.799363	0.250089	0.270463	2.54334	2.35838	0.649368	0	0	0	0	0	0	0	0	0	0	0	0	0	0	0	3.73762	0	0	0	0	0	0.44909	0	0	1.34437	0	0	0.440096	0	0	0.258177	0.310663	0	2.7243	0	0	3.16616	1.26636	0	0	3.26157	2.41486	203.937	4.93988	5.2804	0.978712	83.4842	42.4755	28.2337	0.853466	3.20819	0.106531	0.148055	0.555787	0.663656	5.93027	13.6653	1.9585	0.0198091	0.0512701	0.302043	0.0440498	1.03442	0.266106	0.803656	0.0421498	0.0449216	0.0481155	0	0	0	0	1.14788	0	1.16316	0	0	4.69473	6.41151	3.83639	3.70371	4.44672	4.26904	0	0	1.10957	0	0	0	0	0.733784	1.05176	1.12087	0	0	0	12.3856	22.8243	0	0.96127	0	0	0	4.05447	0	0	0.197869	0	0	0	0	0	0	73.8699	156.819	158.073	55.7202	1.52153	0	0	6.19528	44.688	96.8665	136.458	1.58016	0	0	0	26.6494	58.847	6.72077	1.17165	0.611752	1.55044	2.28406	0.431121	6.67826	3.73488	4.9658	5.37585	5.69411	13.2602	1.39689	6.44288	15.9103	9.86914	0.1322	0	0.896954	3.0315	3.10802	0.638057	0.450938	0.548482	0	0	0	0	11.6368	0	0	0	0.795006	0	0	0	2.72126	0	0	2.46787	0.605703	0	2.80807	9.14888	2.79239	10.1471	1.94942	4.1966	20.7286	10.0748	0	0.656017	3.04362	8.57267	3.06509	0.365208	3.33214	0.585268	8.41057	0.685756	0.928351	3.12021	0	0	0	0	0	0	0	0	0	0	0	0	0	0	0	0	0	0	0	0	0	0	0	0	0	0	0	1.42826	0	0.860285	0	0	0.710566	1.75843	0.156918	5.56609	0	3.39188	4.08977	12.3187	0	9.01417	4.38825	1.55312	1.02797	1.39664	0.301925	0	0.707484	0	0.484414	0.841065	12.5439	1.27473	0.0366852	7.13543	0.0919613	4.06034	115.915	16.6359	0.167978	0.0620497	2.82252	0.728804	1.94708	33.8814	9.92731	0.713999	0	1.04756	0.209399	17.607	5.76841	2.56593	0.77012	1.47625	20.4575	15.737	1.75205	0	4.72114	26.8745	0.598432	0	37.8196	23.0396	0.647656	1.84141	0.238971	0.701951	0.366166	0	0	0	0	53.7001	7.43341	1.09656	8.71395	5.97027	10.4122	59.2395	101.565	34.6005	12.0764	1.77808	6.69004	18.7183	1.72736	36.5331	47.504	92.2284	34.5477	14.6422	5.15625	1.57149	5.15776	4.50495	2.59751	5.09537	14.3321	18.9219	32.2732	19.4697	11.4976	6.68486	0.902766	1.66356	0.824491	2.28806	7.10235	20.0954	4.23218	1.37038	0	0	0	0	0.842031	1.44738	0	0	0	0	0
T	M	539	0	0	0	0	0	0	0	0	0	0	0	0	0	0	0	293.373	133.498	20.4204	675.347	1986.15	1.12308	10.0375	54.5163	0.56428	4.73346	93.872	0.398343	0.0596305	0.535931	0.0526353	0.20446	1.15705	0.253655	1.12918	0.246394	0.475948	3.01396	2.66367	0.496494	0	0	0	0	0	0	0	0	0	0	0	0	0	0	0	2.72453	0	0	0	0	0	0.465158	0	0	1.66877	0	0	0.545448	0	0	0.378839	0.448431	0	2.76864	0	0	4.30102	1.72554	0	0	3.81654	3.00727	228.202	5.29165	6.31879	1.19774	112.135	57.9549	37.9365	0.824444	4.49829	0.17391	0.21391	0.714358	0.893455	7.22017	14.8134	1.69367	0.0322806	0.0479917	0.254816	0.0732647	1.21317	0.328091	0.874315	0.0615897	0.0502888	0.0651365	0	0	0	0	1.09367	0	1.19522	0	0	4.68765	6.70329	4.6033	4.32495	3.92511	3.63332	0	0	1.20304	0	0	0	0	0.546779	2.30965	1.51753	0	0	0	15.32	21.1842	0	0.821958	0	0	0	6.78168	0	0	0.157018	0	0	0	0	0	0	79.8357	208.196	209.507	44.726	1.50328	0	0	7.01311	44.0265	87.9023	123.679	2.03217	0	0	0	21.4746	43.0518	8.68881	1.43922	0.511354	1.87557	2.45776	0.426765	8.47084	5.46004	8.61646	8.94381	5.55018	18.8165	2.31828	8.56365	18.0932	14.1691	0.250171	0	1.31604	3.85461	3.80172	1.05849	0.69783	0.95034	0	0	0	0	12.1472	0	0	0	0.650325	0	0	0	2.60407	0	0	3.36196	0.623229	0	3.86516	12.2814	3.66974	11.5789	1.57558	4.0066	20.6028	8.21776	0	0.371477	1.80804	7.33409	3.58833	0.840113	6.74074	1.12353	16.2744	1.31608	1.81783	5.14055	0	0	0	0	0	0	0	0	0	0	0	0	0	0	0	0	0	0	0	0	0	0	0	0	0	0	0	1.73243	0	1.05152	0	0	0.800709	1.84932	0.26873	8.57502	0	8.85982	4.81539	9.40872	0	12.8478	4.52943	2.09446	0.902039	1.66964	0.279056	0	0.977156	0	0.826617	1.50586	21.2147	1.76637	0.0851539	11.024	0.134562	6.81183	207.769	23.6839	0.212021	0.085205	6.33508	1.02515	4.06343	47.8871	13.9475	1.02972	0	3.66777	0.221619	23.0531	7.90255	4.49268	1.35648	2.63304	33.2826	21.6511	3.05048	0	6.89611	40.2558	0.974245	0	58.0156	28.604	1.17219	3.8808	0.477202	1.05494	0.493095	0	0	0	0	59.1618	7.49539	1.45584	11.8681	7.99031	11.4508	68.373	109.16	38.8818	11.6772	1.77185	10.4155	22.382	2.52133	48.983	61.5456	112.338	53.307	16.5496	7.18582	2.43205	7.05229	9.37065	3.92261	7.55125	29.787	25.375	54.9859	28.081	21.0043	12.8512	1.63682	2.83335	1.59436	7.5223	12.8365	37.6961	8.57469	2.716	0	0	0	0	2.77241	4.41574	0	0	0	0	0
T	M	540	0	0	0	0	0	0	0	0	0	0	0	0	0	0	0	284.731	105.532	16.1454	710.093	1900.34	1.3317	6.05646	35.2714	0.630595	5.18097	138.975	0.296939	0.0401261	0.32754	0.0426511	0.173898	0.988911	0.200432	0.662847	0.190642	0.352518	2.8559	2.47076	0.607404	0	0	0	0	0	0	0	0	0	0	0	0	0	0	0	2.68282	0	0	0	0	0	0.370632	0	0	1.5128	0	0	0.598856	0	0	0.271185	0.319351	0	3.04362	0	0	4.15805	1.98526	0	0	4.86619	3.61528	248.236	6.54584	6.40846	1.23586	91.5315	50.5363	38.1521	0.724111	4.28689	0.134661	0.187649	0.617325	0.50386	3.55849	10.842	2.71696	0.0296533	0.0485683	0.140172	0.0629395	1.10222	0.240247	0.856084	0.0431761	0.0479594	0.0491348	0	0	0	0	1.12033	0	1.06063	0	0	3.53732	5.11051	4.32111	3.77569	2.02039	2.65473	0	0	0.750963	0	0	0	0	0.50597	1.36114	0.920074	0	0	0	14.1997	16.5496	0	1.03588	0	0	0	4.2992	0	0	0.289704	0	0	0	0	0	0	52.6268	154.023	124.547	87.694	2.48122	0	0	3.51448	32.5462	44.3434	166.343	1.8316	0	0	0	25.0534	62.4228	7.77477	1.50697	0.911705	1.57307	1.80698	0.358494	6.17777	2.83903	4.82132	6.30936	4.6555	10.5067	1.03308	4.96199	13.4816	13.0659	0.16706	0	0.651552	2.80067	3.30628	0.486959	0.487397	0.7845	0	0	0	0	14.6068	0	0	0	1.25905	0	0	0	2.95201	0	0	3.27717	0.456681	0	3.13227	11.1949	3.72666	4.6693	1.82928	1.56861	12.9321	6.22144	0	0.152254	1.82758	7.42267	2.77715	0.250955	2.83328	0.375741	5.76044	0.579813	0.885679	3.91735	0	0	0	0	0	0	0	0	0	0	0	0	0	0	0	0	0	0	0	0	0	0	0	0	0	0	0	0.983729	0	1.25582	0	0	0.884886	1.07615	0.203237	5.85066	0	4.49451	3.29793	7.44039	0	7.89738	4.23439	1.80166	0.607017	1.76044	0.278008	0	1.15311	0	0.657256	1.01913	16.4505	1.56751	0.045636	8.0117	0.109483	5.23232	130.992	19.2839	0.191754	0.0547774	3.85703	0.777314	2.52904	35.1921	9.33334	0.984599	0	1.98082	0.219797	15.684	6.42328	1.45304	0.631102	1.64919	21.026	16.3306	2.34585	0	4.36204	27.8875	0.462238	0	48.0109	27.9291	0.913211	2.48312	0.322114	0.846486	0.496077	0	0	0	0	35.7921	6.1956	0.919525	7.93546	4.90864	6.46208	42.8888	77.7515	25.4115	8.9292	0.91359	5.52298	8.89118	1.50835	26.8054	48.8142	81.8216	31.1468	10.5006	5.29171	1.30158	4.61115	5.43737	2.30049	4.17247	14.4764	17.8828	34.7098	16.3384	12.2618	7.8614	0.740474	1.77599	1.64391	2.22082	8.66057	24.6722	5.58683	1.79647	0	0	0	0	1.49213	2.13206	0	0	0	0	0
T	M	541	0	0	0	0	0	0	0	0	0	0	0	0	0	0	0	392.804	138.669	22.6531	1150.07	2525.86	3.359	9.91553	48.465	1.81375	4.56058	91.3789	0.491139	0.065551	0.632999	0.0444316	0.377936	1.24014	0.182271	1.07535	0.172543	0.402321	2.62997	3.06105	0.569724	0	0	0	0	0	0	0	0	0	0	0	0	0	0	0	3.16972	0	0	0	0	0	0.427927	0	0	1.84783	0	0	0.595647	0	0	0.215211	0.266547	0	2.69196	0	0	3.15695	1.17968	0	0	4.18165	2.39739	240.303	4.93208	4.12028	0.769778	115.454	48.2527	38.863	0.939305	3.22605	0.110158	0.17478	0.634943	0.739541	6.05989	18.062	1.54223	0.0210407	0.0326566	0.267868	0.0409882	1.3367	0.407573	1.09254	0.0482115	0.045976	0.0457773	0	0	0	0	1.32658	0	1.63827	0	0	1.85247	4.02326	1.8296	1.83867	1.80387	1.28423	0	0	1.63808	0	0	0	0	0.401836	2.35754	1.45737	0	0	0	13.9493	16.7277	0	0.707563	0	0	0	4.90583	0	0	0.0934781	0	0	0	0	0	0	58.6918	157.643	103.76	21.0471	0.844256	0	0	4.81366	40.0241	59.1068	68.334	1.02573	0	0	0	16.3116	32.4726	3.84572	0.840355	0.184827	2.37646	1.83189	0.393352	7.8709	5.13827	5.27691	7.65938	5.64529	17.5373	1.84079	9.39168	20.5006	9.7506	0.199509	0	1.20767	2.93092	3.20157	0.828654	0.467647	0.570495	0	0	0	0	9.02914	0	0	0	0.459446	0	0	0	1.93393	0	0	1.7455	0.262345	0	1.9417	5.90571	1.20405	3.61099	0.338684	1.75309	10.8424	3.18844	0	0.298461	1.31558	3.56324	0.720429	0.783866	5.35287	1.21851	18.0129	1.30105	1.74464	4.74288	0	0	0	0	0	0	0	0	0	0	0	0	0	0	0	0	0	0	0	0	0	0	0	0	0	0	0	1.84763	0	1.04862	0	0	0.485409	0.610642	0.115642	2.96324	0	2.47826	1.47431	5.06059	0	4.23101	1.16394	0.409423	0.366161	0.399148	0.325315	0	0.96018	0	0.317326	1.23581	15.2623	0.952658	0.0621397	10.7204	0.129408	9.30957	200.304	30.4035	0.190944	0.0886273	5.15759	0.857796	6.1821	61.5504	14.9062	0.992128	0	3.50787	0.25262	20.9322	7.69084	2.63848	0.980424	3.09206	38.7532	20.2383	2.44967	0	6.3487	35.2739	1.31587	0	82.2806	34.0871	1.11186	2.95126	0.468731	1.03255	0.493051	0	0	0	0	18.2964	2.92344	0.507014	5.04086	2.65418	4.81745	59.5691	52.8533	19.5712	8.09794	0.685143	4.06706	9.53122	1.44019	25.7795	60.1415	114.519	51.1732	12.8602	3.7191	0.704095	3.29421	4.72893	2.14541	3.85263	13.0611	19.3917	40.0357	19.4431	11.5173	4.92554	0.744367	1.28827	0.806822	6.98074	8.77995	15.3489	3.50558	0.724905	0	0	0	0	0.879232	1.62778	0	0	0	0	0
T	M	542	0	0	0	0	0	0	0	0	0	0	0	0	0	0	0	327.625	109.826	18.5021	737.109	2583.68	1.86247	5.42753	50.6304	1.04075	4.09106	47.3081	0.186406	0.0283139	0.243714	0.0321279	0.350569	1.06906	0.217573	1.10972	0.235722	0.623691	3.43131	1.75717	0.580548	0	0	0	0	0	0	0	0	0	0	0	0	0	0	0	2.13416	0	0	0	0	0	0.27837	0	0	1.20419	0	0	0.321908	0	0	0.330092	0.36803	0	2.88354	0	0	4.33106	2.15039	0	0	5.79779	4.55956	320.109	7.30669	7.37325	1.43542	142.811	54.5963	65.9782	1.64664	6.58724	0.167832	0.308315	0.749539	0.781142	7.61512	15.9762	2.04811	0.0479924	0.0480408	0.342979	0.0906414	2.58238	0.648802	1.55658	0.104843	0.087737	0.0947725	0	0	0	0	1.87149	0	1.49465	0	0	4.34013	6.46057	2.92822	4.94178	2.28177	1.29029	0	0	1.29636	0	0	0	0	0.306365	1.69223	0.890925	0	0	0	9.44998	11.9363	0	1.15097	0	0	0	4.11529	0	0	0.134644	0	0	0	0	0	0	37.983	161.451	129.205	29.9726	0.934123	0	0	4.49235	27.107	60.2976	51.7748	1.36368	0	0	0	18.7049	21.1393	2.95717	1.06569	0.325434	1.67843	2.05555	0.319811	6.56516	7.10378	4.40354	8.69443	4.73032	20.0665	3.84617	9.28657	19.4662	10.4503	0.144083	0	1.21746	2.94427	2.49817	0.591096	0.339046	0.444408	0	0	0	0	10.7048	0	0	0	0.540581	0	0	0	1.47434	0	0	3.32921	0.290914	0	1.64781	10.0818	3.07855	5.24701	0.960226	2.77768	12.3123	5.77903	0	0.472022	2.16312	3.17039	1.05298	0.72488	5.57378	1.6671	25.8102	2.04478	1.49772	3.69631	0	0	0	0	0	0	0	0	0	0	0	0	0	0	0	0	0	0	0	0	0	0	0	0	0	0	0	1.44536	0	0.829952	0	0	0.484419	0.562084	0.108202	3.45414	0	2.97096	2.3908	5.04777	0	7.04737	2.37109	0.39815	0.627857	0.517437	0.20044	0	1.11337	0	0.470959	0.897263	13.7044	1.40647	0.0400609	6.99888	0.0859814	6.65972	119.274	20.052	0.191605	0.0559948	3.99966	0.642321	1.77398	25.5943	8.92475	0.975473	0	1.22215	0.215174	13.6177	6.61942	4.93211	0.887931	1.44379	20.993	16.3442	2.27085	0	6.45961	27.8275	1.02476	0	34.2078	23.1945	0.85265	2.34432	0.253024	0.55568	0.263146	0	0	0	0	29.0341	6.60129	0.589551	5.51199	3.58043	5.02193	64.257	71.509	29.9464	17.0211	0.640068	3.99057	8.14686	2.00632	17.9351	53.7604	112.226	43.3985	19.5374	6.50632	0.638458	2.95333	3.65513	2.4585	3.21814	9.30205	19.9176	27.6422	20.1787	15.1416	8.35848	0.675443	1.07395	0.558354	1.33746	7.4486	15.7907	4.33584	0.936584	0	0	0	0	0.548763	1.29363	0	0	0	0	0
T	M	543	0	0	0	0	0	0	0	0	0	0	0	0	0	0	0	342.732	128.798	27.2345	725.227	2181.57	2.68884	7.5733	58.2446	1.0979	4.46373	86.5639	0.287665	0.0597015	0.342904	0.033012	0.241638	1.10682	0.17624	1.31985	0.29414	0.50417	1.74256	2.25994	0.58101	0	0	0	0	0	0	0	0	0	0	0	0	0	0	0	3.17012	0	0	0	0	0	0.573304	0	0	1.49867	0	0	0.467423	0	0	0.243283	0.343131	0	3.57644	0	0	4.36924	2.66121	0	0	4.99331	4.65323	284.286	7.55699	7.61839	1.56392	129.466	67.8349	75.8824	0.996945	6.65395	0.207673	0.261206	0.937132	0.925612	7.92435	21.8427	1.76438	0.0431956	0.0554928	0.372115	0.0692549	2.91992	0.698861	1.69967	0.087664	0.0695586	0.0733647	0	0	0	0	2.34564	0	1.93454	0	0	3.86812	5.9785	3.60623	3.6807	2.46058	1.31754	0	0	2.45377	0	0	0	0	0.314303	1.92803	1.4077	0	0	0	11.5004	11.3781	0	0.623866	0	0	0	4.7554	0	0	0.0763943	0	0	0	0	0	0	48.2949	173.214	126.984	20.3954	0.792368	0	0	3.93892	24.977	55.7955	78.5098	1.41662	0	0	0	16.7116	25.8305	4.77154	1.19184	0.304958	1.99547	2.41656	0.431442	8.9495	9.54887	6.8259	13.5073	5.75978	23.9695	3.88062	11.4318	23.5456	15.3207	0.222567	0	1.6752	3.2429	4.1674	0.667505	0.294293	0.336677	0	0	0	0	14.2873	0	0	0	0.705205	0	0	0	2.76279	0	0	2.67693	0.423324	0	2.24827	9.05235	2.64794	5.01998	0.586551	1.89708	12.7005	5.16596	0	0.280001	1.38171	3.92631	1.01591	0.933923	6.44292	2.85351	26.1149	1.7583	1.5708	5.08306	0	0	0	0	0	0	0	0	0	0	0	0	0	0	0	0	0	0	0	0	0	0	0	0	0	0	0	1.75974	0	1.08167	0	0	0.339098	0.505847	0.13116	4.23834	0	4.02759	2.01612	4.736	0	6.18842	2.12562	0.543106	0.597295	0.584516	1.02511	0	2.96223	0	0.616101	1.12551	18.4502	1.63479	0.0586478	10.4796	0.124636	6.23929	169.282	24.7108	0.250591	0.0806319	6.4334	1.04147	2.77	39.7319	13.9606	1.33467	0	2.06381	0.302617	19.8505	8.49755	4.31572	1.20066	1.96355	24.6628	20.7621	3.34805	0	9.20955	36.7657	1.19848	0	44.4504	33.6529	1.23025	2.99576	0.440427	0.751548	0.425105	0	0	0	0	29.7809	5.80033	0.720372	9.02445	7.24801	6.26355	52.8805	82.0442	36.2943	11.362	1.08752	7.46803	10.7194	2.83067	29.3394	65.149	104.183	49.5106	19.8246	5.45674	1.4104	5.19961	7.20675	4.18021	4.49092	22.7058	20.8164	65.3591	27.273	15.5912	7.308	1.14424	3.51385	4.01969	7.87027	10.7096	23.4849	2.96859	0.822829	0	0	0	0	1.1806	1.80395	0	0	0	0	0
T	M	545	0	0	0	0	0	0	0	0	0	0	0	0	0	0	0	254.536	83.9849	24.2122	639.732	1838.93	2.03346	6.3486	34.4216	0.60091	3.08681	36.7001	0.338744	0.0593794	0.453601	0.0553499	0.440871	1.5508	0.276841	1.38511	0.368201	0.84436	3.59206	2.32639	0.752567	0	0	0	0	0	0	0	0	0	0	0	0	0	0	0	2.71866	0	0	0	0	0	0.377958	0	0	1.68098	0	0	0.403741	0	0	0.326129	0.407637	0	4.03263	0	0	4.61217	2.22165	0	0	2.38021	2.3286	221.425	5.33825	5.32686	0.979723	88.2553	43.5135	43.1303	0.513202	4.27406	0.141907	0.21518	0.715139	0.594811	4.16416	11.4314	0.692332	0.0377004	0.038266	0.214961	0.0635962	2.19344	0.656767	1.4505	0.0946022	0.0649873	0.0908525	0	0	0	0	1.7636	0	1.59125	0	0	2.29729	4.44436	2.50277	2.54144	1.75203	0.778462	0	0	0.938383	0	0	0	0	0.159348	2.12262	1.31394	0	0	0	11.2757	11.1633	0	0.194635	0	0	0	4.48874	0	0	0.0257378	0	0	0	0	0	0	42.1042	154.911	111.42	10.7463	0.348607	0	0	3.54195	28.8219	36.0068	57.18	0.508772	0	0	0	11.7878	18.7369	3.97802	0.913055	0.276592	2.60432	3.06219	0.470491	10.6621	11.064	5.92074	15.6869	6.09351	22.9814	4.75476	13.521	22.8144	10.4884	0.188124	0	2.19532	3.8358	3.34307	0.869709	0.419663	0.414008	0	0	0	0	17.1451	0	0	0	0.463866	0	0	0	2.18121	0	0	2.19316	0.317618	0	1.85034	7.71036	2.13782	4.90329	0.378852	1.91154	13.6422	4.29568	0	0.301219	1.23549	2.73222	1.19728	1.06965	4.97241	1.95518	28.9389	2.62188	2.14764	3.29776	0	0	0	0	0	0	0	0	0	0	0	0	0	0	0	0	0	0	0	0	0	0	0	0	0	0	0	0.922232	0	0.628894	0	0	0.246767	0.382069	0.0993542	3.47931	0	4.51684	1.96023	3.61366	0	7.01902	1.98392	0.305348	0.57418	0.450408	0.930304	0	2.42285	0	0.519213	0.856748	19.0643	1.34781	0.0602728	11.57	0.148635	7.74063	158.493	29.4784	0.246998	0.0713134	5.94473	1.05563	2.84114	43.2099	16.201	1.2431	0	2.42204	0.395856	17.0255	8.99569	5.07198	1.33387	1.96207	25.3372	20.8581	3.2784	0	8.77959	38.1403	1.46599	0	41.4413	34.022	1.06725	3.27529	0.420707	0.593891	0.428017	0	0	0	0	15.5338	2.57719	0.522589	4.24154	3.15709	5.79842	42.9156	64.5776	21.8126	8.28985	0.894247	4.51051	12.5347	1.5465	33.798	56.5798	104.414	40.7468	10.7657	2.81138	1.40848	7.07967	7.22794	3.04819	10.3984	22.5808	35.1905	50.4424	23.96	11.0475	3.7326	1.41811	3.33295	1.06303	6.53476	9.5919	17.0427	3.19371	0.693589	0	0	0	0	0.832708	1.13806	0	0	0	0	0
T	M	546	0	0	0	0	0	0	0	0	0	0	0	0	0	0	0	273.518	123.878	29.7332	899.3	1965.39	2.74437	5.89292	45.8663	0.251023	2.60356	39.2814	0.314502	0.0503015	0.412285	0.0468877	0.442002	1.56367	0.2318	1.78742	0.361424	0.998883	5.13106	2.66194	0.857271	0	0	0	0	0	0	0	0	0	0	0	0	0	0	0	3.38152	0	0	0	0	0	0.544834	0	0	1.91063	0	0	0.455421	0	0	0.28507	0.407234	0	3.36719	0	0	4.35492	2.46298	0	0	2.7341	1.96302	183.891	4.24329	3.64322	0.679089	66.87	32.365	32.8392	0.601315	3.19672	0.0909082	0.181414	0.427302	0.437669	4.51236	8.63519	0.706227	0.0333061	0.0281097	0.172192	0.0687875	1.55127	0.433197	0.863662	0.0736284	0.0455484	0.0722704	0	0	0	0	1.1481	0	1.19472	0	0	2.61576	4.65495	3.4354	3.27018	1.9646	0.770719	0	0	0.605047	0	0	0	0	0.379898	1.98673	1.23709	0	0	0	13.7268	20.013	0	0.633997	0	0	0	4.56722	0	0	0.053134	0	0	0	0	0	0	54.2045	188.984	172.087	15.2656	0.590698	0	0	4.83726	33.2074	27.2782	60.5815	0.89206	0	0	0	15.9301	21.0733	3.91858	0.960199	0.374383	2.90453	3.41913	0.497575	9.96134	9.23613	6.8796	10.9762	3.69609	22.2909	5.09355	11.9895	20.7485	6.52818	0.206256	0	1.95652	3.36876	3.79042	0.909643	0.466247	0.598979	0	0	0	0	15.092	0	0	0	0.505654	0	0	0	1.7838	0	0	4.09434	0.575694	0	5.93789	16.183	4.87348	6.63017	0.679183	2.94098	17.7226	6.66546	0	0.410302	2.20077	3.85639	1.18681	1.1473	5.24075	2.04064	22.3793	2.25452	1.88013	3.12054	0	0	0	0	0	0	0	0	0	0	0	0	0	0	0	0	0	0	0	0	0	0	0	0	0	0	0	2.00395	0	0.78727	0	0	0.422179	0.69561	0.160788	5.19822	0	4.5434	2.03077	5.03447	0	7.18905	2.10996	0.462365	0.553323	0.515965	0.28319	0	1.06831	0	0.56014	1.11041	19.7476	1.49882	0.0621383	11.0446	0.13807	6.30592	171.701	27.7572	0.218445	0.0916211	6.0014	0.88825	2.51324	35.3239	14.4662	1.04734	0	2.34504	0.314458	19.0597	9.63622	3.99245	1.31158	1.90557	26.111	22.0978	2.95805	0	12.6968	17.243	1.34865	0	41.4687	31.5003	1.15984	3.28228	0.38271	0.721062	0.385331	0	0	0	0	63.3037	11.6824	2.60755	16.6459	8.92323	21.343	63.5659	80.7937	47.7893	21.8176	6.83203	13.231	22.5416	3.08799	60.7551	57.443	85.4259	58.4807	23.3665	5.92237	4.9829	9.652	9.53262	3.5501	48.8099	36.0184	39.2054	55.4248	34.7983	18.5159	7.12997	4.23303	4.89603	4.15498	7.44297	8.83426	22.3071	5.99033	0.940716	0	0	0	0	1.35866	1.59578	0	0	0	0	0
T	M	553	0	0	0	0	0	0	0	0	0	0	0	0	0	0	0	234.121	129.123	4.36584	850.982	1740.66	1.05025	3.94554	37.3665	0.650339	1.88271	38.0639	1.60215	0.180958	1.20698	0.124863	0.166655	1.54654	0.290658	0.612009	0.260947	0.24787	1.79325	5.36434	1.21111	0	0	0	0	0	0	0	0	0	0	0	0	0	0	0	2.76527	0	0	0	0	0	0.486988	0	0	1.45483	0	0	0.390323	0	0	0.153038	0.183101	0	1.75346	0	0	3.35146	1.07602	0	0	2.49359	2.30199	216.477	10.1552	2.53271	0.889805	31.307	42.7421	22.2613	0.586549	0.872137	0.0627622	0.0635547	0.365669	0.310417	2.93647	10.4035	0.684237	0.0114587	0.0151167	0.0999476	0.0368653	0.567865	0.115582	0.514888	0.0184981	0.0203023	0.0264165	0	0	0	0	0.357615	0	1.12173	0	0	1.91457	2.36244	1.45708	0.94282	1.071	1.10658	0	0	0.269964	0	0	0	0	0.145848	0.96298	0.911828	0	0	0	25.6662	46.9866	0	1.42619	0	0	0	2.7407	0	0	0.0732858	0	0	0	0	0	0	54.648	177.859	282.395	44.6778	1.48748	0	0	4.76622	28.3963	96.0799	182.164	3.04412	0	0	0	16.8984	25.7692	9.37469	0.906791	0.561207	3.06638	3.33555	0.461651	10.4391	3.02118	2.49558	6.47472	2.937	16.3656	1.40258	7.17156	16.8505	11.1887	0.144499	0	0.69891	2.64753	2.64433	0.526562	0.851737	0.870932	0	0	0	0	4.88372	0	0	0	0.298295	0	0	0	1.92021	0	0	4.16285	0.676794	0	3.80281	12.5138	3.60414	7.65181	0.578601	4.31464	20.7202	6.04403	0	0.583587	3.04078	12.0468	3.20194	0.364154	0.935219	0.26127	3.36682	0.243464	0.556995	1.87255	0	0	0	0	0	0	0	0	0	0	0	0	0	0	0	0	0	0	0	0	0	0	0	0	0	0	0	0.759275	0	0.593333	0	0	0.180531	0.448067	0.0644533	2.12242	0	1.46147	1.36685	3.32565	0	3.13454	1.128	0.663038	0.211074	0.636273	0.25323	0	1.05205	0	0.164784	0.552537	6.21927	0.573074	0.0349308	5.02164	0.0577532	3.59116	128.067	17.0745	0.112806	0.0915939	1.44652	0.447275	3.94302	34.9982	8.87306	0.813628	0	0.939206	0.144731	14.1136	3.89571	1.11004	0.589045	1.95488	25.4172	14.8114	2.71865	0	3.12157	25.2444	0.886671	0	86.6517	41.721	0.462334	2.39253	0.245275	1.00267	0.467911	0	0	0	0	25.9094	4.22839	0.208469	4.07597	4.20499	2.59047	37.6175	68.892	51.2594	12.3842	0.160348	4.16678	13.0517	2.83391	18.9493	68.0597	108.617	80.9147	26.2952	5.22516	0.386039	4.62988	12.1266	4.84949	1.7351	19.5792	33.2776	78.6028	49.0399	29.5187	10.9085	1.02536	4.36499	1.58315	7.17082	16.87	52.681	11.0348	2.92268	0	0	0	0	2.94124	3.89115	0	0	0	0	0
N	F	222	0	0	0	0	0	0	0	0	0	0	0	0	0	0	0	466.581	165.896	30.6861	1364.2	3762.39	4.81991	11.0149	84.9742	1.66424	4.16265	96.0895	0.343731	0.0505719	0.546968	0.0800974	0.42168	2.10649	0.471961	2.28209	0.438091	0.890759	6.13675	4.23293	1.27038	0	0	0	0	0	0	0	0	0	0	0	0	0	0	0	6.06815	0	0	0	0	0	0.792698	0	0	2.63906	0	0	0.848524	0	0	0.226477	0.724943	0	8.25974	0	0	7.59498	3.86873	0	0	4.22574	2.78696	300.919	7.46492	4.97377	0.903855	135.624	72.2018	89.0851	1.18948	5.48166	0.14807	0.450308	1.0215	0.959301	7.17585	19.2841	1.51971	0.0595177	0.0405445	0.287667	0.0978107	2.31923	0.700462	1.75167	0.102274	0.118096	0.0981584	0	0	0	0	2.29679	0	2.94054	0	0	3.50122	6.8595	2.80326	3.36801	2.29127	1.6532	0	0	1.98026	0	0	0	0	0.281557	2.45177	1.86942	0	0	0	17.5168	17.2953	0	1.01445	0	0	0	5.58907	0	0	0.11896	0	0	0	0	0	0	70.1977	217.367	319.709	31.2261	1.51078	0	0	5.499	58.9088	55.0385	117.484	2.00187	0	0	0	18.1339	24.2174	6.96933	1.35642	0.718053	3.33884	3.75979	0.702998	12.8833	10.3072	10.5234	17.0602	10.0701	30.2056	4.15557	17.8124	26.4447	10.8176	0.265187	0	1.82593	5.68954	6.67921	1.40198	1.18885	1.69502	0	0	0	0	24.3443	0	0	0	1.06671	0	0	0	3.60314	0	0	3.73815	0.230561	0	2.73783	13.3892	3.69376	5.95321	0.543855	3.09856	20.0632	7.20734	0	0.381534	2.22051	4.63882	1.91718	0.998955	8.29221	2.08032	20.0135	1.49114	2.44457	6.85599	0	0	0	0	0	0	0	0	0	0	0	0	0	0	0	0	0	0	0	0	0	0	0	0	0	0	0	4.47253	0	2.01098	0	0	0.373826	0.529575	0.151989	4.85618	0	5.37639	3.84031	4.92777	0	8.37311	3.06684	0.852828	0.440616	0.856782	0.356593	0	2.87782	0	0.536842	1.16097	19.1871	1.96183	0.0586683	10.8301	0.165634	10.3021	216.99	42.919	0.357767	0.115857	3.78867	1.20677	2.86787	50.0468	18.4635	2.12463	0	1.3937	0.486039	36.0227	11.8837	6.23414	2.18692	5.20759	65.553	41.4232	2.06136	0	24.3567	22.2806	1.88729	0	102.619	59.6876	1.55648	3.77721	0.666393	1.12176	0.625644	0	0	0	0	18.029	4.22635	0.151885	2.88603	1.96055	1.71489	40.4801	63.9126	37.1753	11.7759	0.217259	1.82697	8.74305	2.45196	11.6089	70.968	115.386	77.6411	26.2521	5.97298	0.366656	3.0787	7.82766	4.17058	1.20584	13.4897	39.9555	59.1271	42.925	18.8558	9.15433	0.874566	2.89311	4.71864	11.7011	14.0217	29.2141	5.53957	1.72099	0	0	0	0	1.62271	2.74721	0	0	0	0	0
N	F	228	0	0	0	0	0	0	0	0	0	0	0	0	0	0	0	384.502	90.7203	22.5418	867.316	3170.27	2.45228	8.77588	56.0288	1.00441	4.95675	83.7617	0.16134	0.0190051	0.235769	0.0364117	0.194812	1.21708	0.283716	1.09287	0.252544	0.423705	2.3307	1.56174	0.592948	0	0	0	0	0	0	0	0	0	0	0	0	0	0	0	4.39288	0	0	0	0	0	0.468381	0	0	1.86561	0	0	0.562979	0	0	0.187868	0.367843	0	4.00687	0	0	5.66636	2.21028	0	0	2.32992	1.41154	211.948	3.4982	4.25373	0.56284	94.9183	39.7107	34.3112	0.52661	5.44137	0.0982196	0.416467	1.0046	0.617061	3.36162	8.42022	0.722246	0.0833792	0.0451905	0.157962	0.122049	2.25182	0.613781	1.40125	0.100253	0.103526	0.0922412	0	0	0	0	1.47181	0	2.87054	0	0	2.64771	4.57892	2.44865	2.17695	1.3466	1.14133	0	0	1.59147	0	0	0	0	0.154444	2.16112	1.28689	0	0	0	10.9672	8.17519	0	0.552826	0	0	0	4.68843	0	0	0.0900452	0	0	0	0	0	0	48.7727	179.516	178.614	20.1172	1.20812	0	0	4.00537	25.4122	36.3352	104.014	1.13015	0	0	0	14.3328	33.0557	9.82	1.20826	0.557675	2.39822	2.39112	0.382016	9.24165	11.3465	8.37392	15.0614	5.2161	18.5956	2.47418	8.74143	19.4723	17.7286	0.114108	0	0.895687	3.04072	4.72208	0.917845	0.773856	1.2935	0	0	0	0	22.5829	0	0	0	0.652991	0	0	0	2.48384	0	0	2.10563	0.180492	0	2.54497	9.00779	2.81054	3.8109	0.353646	1.98744	13.2263	5.10041	0	0.241113	1.04309	3.32071	1.84701	0.776462	3.75337	1.5485	17.4769	0.870599	2.38553	3.91782	0	0	0	0	0	0	0	0	0	0	0	0	0	0	0	0	0	0	0	0	0	0	0	0	0	0	0	1.63664	0	1.40327	0	0	0.313297	0.270372	0.109735	3.69155	0	5.51393	3.37037	3.82186	0	7.00421	2.01364	0.544026	0.407682	0.714804	0.334679	0	1.49942	0	0.424062	0.813425	19.4398	1.31914	0.0451618	10.1471	0.12033	8.03449	188.76	31.6966	0.212545	0.0580707	2.60075	0.874507	1.32932	29.3211	10.1274	0.973832	0	2.92827	0.322523	27.233	8.94583	5.47982	1.15629	2.804	39.3291	24.6587	2.16765	0	10.6721	35.493	1.11456	0	42.677	29.8848	0.904165	1.64375	0.42042	0.612747	0.385029	0	0	0	0	14.2454	3.7602	0.102918	0.944584	1.49752	1.26023	19.8022	35.1701	25.975	11.4051	0.0990461	1.0304	3.57537	1.56092	7.26658	49.4645	85.4799	54.9664	24.4693	4.16603	0.239428	1.90307	5.44197	3.47573	1.12441	8.26346	26.7328	71.546	32.1269	18.9608	7.72297	0.707302	2.04371	2.88588	5.43657	7.11181	18.1725	4.64255	1.21912	0	0	0	0	0.932391	1.48372	0	0	0	0	0
N	F	234	0	0	0	0	0	0	0	0	0	0	0	0	0	0	0	388.765	193.837	39.5911	1108.18	3443.87	2.77905	7.97539	58.5126	1.36371	8.64112	206.776	0.28893	0.0709596	0.359553	0.0513524	0.525557	2.24217	0.328142	2.30917	0.594518	1.15662	6.87437	2.95312	0.885483	0	0	0	0	0	0	0	0	0	0	0	0	0	0	0	4.65806	0	0	0	0	0	0.896594	0	0	2.97359	0	0	1.0264	0	0	0.361937	1.10159	0	8.50671	0	0	11.3083	5.09055	0	0	3.21343	4.43824	255.82	5.88232	7.49141	1.24089	106.55	57.1952	106.587	1.34283	6.44873	0.152736	0.426606	0.745716	0.64828	4.5638	16.2073	3.06725	0.0477152	0.0583613	0.187844	0.102884	2.2178	0.712799	1.30621	0.136404	0.106349	0.119095	0	0	0	0	2.24112	0	2.5433	0	0	4.10899	5.82375	7.10326	8.92157	3.2614	2.85182	0	0	2.04529	0	0	0	0	0.475464	2.57022	2.12419	0	0	0	20.2172	14.9581	0	0.96372	0	0	0	6.09866	0	0	0.150133	0	0	0	0	0	0	71.7186	220.586	175.133	87.4081	2.00009	0	0	3.21517	41.8758	92.237	191.776	3.99623	0	0	0	20.6632	48.663	11.7715	2.72382	0.606023	4.26759	6.05501	1.38056	17.6586	17.4822	19.6265	24.8377	15.4166	35.9489	3.85473	18.4356	26.0937	37.6242	0.368674	0	1.89926	7.14896	12.1564	1.89574	1.19932	1.77804	0	0	0	0	51.9952	0	0	0	2.25893	0	0	0	8.02977	0	0	5.33994	0.368113	0	3.40379	16.9064	8.10402	6.98166	1.74344	1.46799	17.5059	7.84925	0	0.155368	1.5448	4.7815	2.80082	1.1706	8.74416	2.97677	33.2787	2.12919	4.94663	11.7898	0	0	0	0	0	0	0	0	0	0	0	0	0	0	0	0	0	0	0	0	0	0	0	0	0	0	0	4.34125	0	3.35827	0	0	0.53139	0.704906	0.204179	4.69263	0	4.49519	4.70461	7.45946	0	6.71741	3.17093	1.94589	0.394521	1.61416	0.241451	0	1.09702	0	1.65869	2.24555	46.7948	3.0934	0.157964	25.8227	0.363741	9.43268	283.433	52.1561	0.519477	0.136494	9.5821	2.33944	4.53681	75.2898	17.7289	2.31427	0	3.73458	0.866309	43.9852	13.4695	8.46803	2.39598	4.3246	61.6261	46.5942	4.75422	0	24.5776	84.7458	2.48227	0	72.579	55.986	3.00987	5.3722	0.950918	1.30918	0.671327	0	0	0	0	9.68341	2.0939	0.21755	3.18812	2.34249	1.33066	31.367	32.1797	17.4143	6.38867	0.299031	2.11865	4.06556	2.34264	6.6139	39.1507	107.869	49.8939	16.0763	3.70231	0.394513	2.04624	5.88582	3.5852	1.32921	6.61612	22.4571	48.3822	32.6064	17.442	8.57004	0.607388	1.28684	1.88209	1.80711	9.08927	28.6861	7.09131	1.88788	0	0	0	0	1.61428	3.55109	0	0	0	0	0
N	F	240	0	0	0	0	0	0	0	0	0	0	0	0	0	0	0	451.5	203.035	31.8738	1069.05	3217.19	4.1337	10.1796	69.638	1.9043	4.78912	66.7311	0.252531	0.0498657	0.308201	0.0485178	0.189887	1.2124	0.301126	1.54749	0.343404	0.525646	4.40975	2.85032	0.785589	0	0	0	0	0	0	0	0	0	0	0	0	0	0	0	6.95622	0	0	0	0	0	1.00679	0	0	3.25607	0	0	1.59663	0	0	0.258953	0.697735	0	7.22363	0	0	7.82954	3.90164	0	0	1.80724	1.8019	202.257	5.21495	3.79826	0.712627	82.0164	46.6883	46.3008	0.617259	4.3567	0.0971181	0.266347	0.637054	0.54597	4.73086	12.1404	0.800832	0.0460417	0.0391491	0.235083	0.0804111	2.26901	0.66336	1.40138	0.0901727	0.0826926	0.08824	0	0	0	0	1.65953	0	3.47307	0	0	2.86461	5.0868	2.33658	2.58027	2.22204	1.09182	0	0	1.94648	0	0	0	0	0.216335	2.29122	1.98475	0	0	0	18.8903	25.1726	0	0.706091	0	0	0	4.79395	0	0	0.072649	0	0	0	0	0	0	61.1763	188.393	208.28	24.1952	0.902651	0	0	5.19156	36.2333	47.2926	78.8236	1.08942	0	0	0	16.4806	19.4319	4.81134	1.33524	0.303334	4.8665	6.43008	1.07284	17.3223	14.0436	10.1921	22.2935	10.238	35.3783	4.71029	20.0649	29.5469	18.3816	0.260477	0	2.10254	5.39641	5.22332	1.39198	0.93868	1.45541	0	0	0	0	18.7182	0	0	0	0.836092	0	0	0	3.48398	0	0	4.00024	0.37627	0	2.78358	14.7497	4.35293	10.5078	1.20649	3.53643	27.6148	9.02171	0	0.543766	2.42748	3.32661	1.71859	1.73666	12.2724	3.73257	38.9803	2.65117	2.48339	7.9636	0	0	0	0	0	0	0	0	0	0	0	0	0	0	0	0	0	0	0	0	0	0	0	0	0	0	0	6.1708	0	2.32218	0	0	0.431551	0.538484	0.099995	3.81819	0	3.60225	2.32909	4.17244	0	8.34241	2.35957	0.477255	0.458598	0.407083	0.339698	0	1.80093	0	0.572531	0.900712	24.6106	1.96578	0.0674177	14.5545	0.199362	8.72932	235.137	45.5502	0.341925	0.172765	5.10653	1.20297	2.78508	58.3004	18.8847	1.77244	0	3.19765	0.578148	30.7095	9.76593	8.37088	2.03004	3.76384	48.2425	35.8795	3.74001	0	22.9062	61.4629	2.06373	0	86.0533	56.8907	1.58726	3.8783	0.674797	1.25478	0.709792	0	0	0	0	10.9069	2.34315	0.111456	2.09055	2.10557	1.32536	34.9769	77.4034	24.838	8.6053	0.190267	1.48492	8.46558	1.01139	7.98125	74.0593	120.522	45.3909	10.9998	2.67017	0.309248	3.53311	5.57415	2.37663	1.5201	10.1863	26.3644	45.7928	18.8691	8.81377	3.47389	0.501923	1.89755	2.42433	5.98374	8.08462	13.629	2.53531	0.510513	0	0	0	0	0.582761	0.871555	0	0	0	0	0
N	F	287	0	0	0	0	0	0	0	0	0	0	0	0	0	0	0	448.713	171.339	32.2179	917.173	3080.68	2.33129	8.63198	68.6798	1.55802	6.05028	96.1241	0.146455	0.0316937	0.165494	0.0312941	0.272088	1.38653	0.218285	1.33945	0.332242	0.59757	3.67589	1.69511	0.430859	0	0	0	0	0	0	0	0	0	0	0	0	0	0	0	4.88985	0	0	0	0	0	0.561107	0	0	1.59101	0	0	0.628157	0	0	0.230315	0.548509	0	5.75249	0	0	5.79443	2.14679	0	0	5.2163	3.86738	257.676	6.9535	6.77179	1.1514	110.322	47.6869	60.9347	1.31445	7.18975	0.138413	0.317486	0.656929	0.691114	5.80106	16.5079	1.60264	0.063179	0.0359004	0.308632	0.120964	2.39003	0.545873	1.43941	0.0918979	0.0928957	0.107818	0	0	0	0	2.16476	0	2.10403	0	0	3.31958	5.04301	3.2585	3.60395	2.00617	1.14665	0	0	1.86915	0	0	0	0	0.655894	2.0104	1.58051	0	0	0	19.1045	25.3552	0	1.74876	0	0	0	5.97679	0	0	0.242494	0	0	0	0	0	0	59.661	190.776	181.698	38.5205	2.34986	0	0	4.6345	40.9167	80.7232	114.86	2.67419	0	0	0	18.9976	35.5049	7.08901	1.66415	0.486583	3.11225	4.56456	0.990929	11.7389	12.8536	13.279	16.5751	8.23606	26.3313	2.60318	11.2578	21.9878	14.4366	0.211018	0	1.00018	4.21519	4.23667	1.19635	1.2276	2.0138	0	0	0	0	32.4978	0	0	0	0.864909	0	0	0	3.82773	0	0	2.87442	0.465088	0	2.925	12.2003	3.36066	4.34483	0.715445	1.52433	11.0778	3.76623	0	0.22896	0.992898	1.91603	1.07046	1.06802	6.42199	2.39553	18.3688	1.16668	1.65596	4.98131	0	0	0	0	0	0	0	0	0	0	0	0	0	0	0	0	0	0	0	0	0	0	0	0	0	0	0	3.56124	0	1.33519	0	0	0.885847	1.23934	0.16811	5.89227	0	4.58464	3.11907	7.72813	0	7.87823	3.13606	1.26487	0.550218	1.11086	0.248845	0	1.85485	0	0.993045	1.27713	29.4069	2.26691	0.0833889	15.6535	0.207029	6.17452	184.128	29.5925	0.306125	0.128685	5.07418	1.19292	1.95269	38.8043	11.3738	1.21286	0	1.33858	0.647209	31.1232	8.43491	5.31725	1.69634	2.89231	42.4053	31.5252	3.29324	0	14.7838	47.6318	1.28744	0	47.651	35.8884	1.70263	3.43494	0.557546	0.677859	0.529352	0	0	0	0	36.2161	7.73322	0.761718	7.25936	4.35932	5.51542	50.3388	67.5415	24.6566	14.3216	1.23525	3.6868	8.16003	2.40309	16.6177	49.244	94.873	36.5366	15.4497	5.22212	0.862285	2.57427	4.48718	2.77723	2.09968	5.9617	12.9819	24.9195	16.0683	11.5404	4.84657	0.56171	0.843754	0.38551	1.67498	5.52558	11.7546	2.38572	0.618001	0	0	0	0	0.6558	1.23337	0	0	0	0	0
N	F	294	0	0	0	0	0	0	0	0	0	0	0	0	0	0	0	348.225	147.567	26.3107	788.652	2813.34	1.99068	6.36653	58.7601	0.718944	4.90577	76.5775	0.187332	0.0433174	0.217614	0.04456	0.158304	1.35203	0.314067	1.85597	0.460194	0.344287	4.36881	1.71329	0.79331	0	0	0	0	0	0	0	0	0	0	0	0	0	0	0	3.9881	0	0	0	0	0	0.691413	0	0	1.99009	0	0	0.786221	0	0	0.245244	0.544571	0	5.26166	0	0	6.96112	3.25457	0	0	2.56389	2.04704	154.089	3.26632	4.56064	0.675581	64.9911	30.2433	22.6029	0.476652	4.52046	0.0915158	0.223807	0.43569	0.33802	2.99626	7.5673	1.12514	0.0430458	0.0316917	0.103498	0.0936661	1.24327	0.339089	0.720009	0.048943	0.0426714	0.0537151	0	0	0	0	1.17142	0	1.58343	0	0	1.24179	2.26329	1.2689	1.28365	1.3543	0.967179	0	0	1.11889	0	0	0	0	0.404617	1.87536	1.4667	0	0	0	11.1607	16.434	0	0.790614	0	0	0	3.83739	0	0	0.169324	0	0	0	0	0	0	60.118	189.353	138.332	41.9854	1.45681	0	0	3.98224	27.8459	68.8587	96.1035	1.96524	0	0	0	15.988	27.1212	5.77749	1.1907	0.336251	2.60017	2.60374	0.590864	9.37251	7.53389	13.1235	13.2158	8.92857	15.542	2.35248	8.64388	15.5717	8.92979	0.233261	0	1.01388	2.92645	3.2767	0.574139	0.595922	0.868915	0	0	0	0	29.9182	0	0	0	1.00406	0	0	0	3.03175	0	0	1.06637	0.233106	0	1.09524	4.84809	1.25468	2.91576	0.40566	1.20818	9.08078	3.00878	0	0.128946	0.633125	2.42424	0.935503	0.950662	5.37895	1.3678	17.1746	0.885802	1.99342	5.78442	0	0	0	0	0	0	0	0	0	0	0	0	0	0	0	0	0	0	0	0	0	0	0	0	0	0	0	2.19662	0	1.55636	0	0	0.33043	0.52122	0.10329	3.62605	0	2.77439	2.01486	5.37052	0	5.42178	1.84209	0.609613	0.317407	0.537802	0.202953	0	0.875122	0	0.952269	0.996789	23.6224	2.34349	0.0625108	12.668	0.230833	6.9858	184.173	34.9983	0.345712	0.0718112	6.07431	1.37424	1.65557	38.2074	16.4228	1.46038	0	3.04413	0.391966	26.5389	11.1669	3.74296	1.92453	2.89777	38.5783	35.3127	2.93042	0	25.9243	59.8976	0.852411	0	51.2223	42.535	1.69613	3.13489	0.544562	0.886749	0.502093	0	0	0	0	16.6054	3.20661	0.427358	3.9911	2.96859	1.87518	30.3113	47.8006	19.9392	6.54119	0.38297	2.48403	7.2646	1.90823	9.2273	60.6694	97.492	44.21	12.6926	3.35862	0.477225	2.75765	6.32157	2.67509	1.29712	8.4932	14.2289	34.1231	17.1015	9.08751	5.29661	0.43095	1.024	2.05808	6.24242	8.27726	16.4674	3.6041	0.78549	0	0	0	0	0.868616	1.53869	0	0	0	0	0
N	F	300	0	0	0	0	0	0	0	0	0	0	0	0	0	0	0	338.917	116.767	24.2935	649.559	3137.35	1.77226	8.68788	71.6603	1.31973	6.6524	115.389	0.179611	0.0355224	0.21725	0.0365563	0.220854	1.09305	0.231165	1.08995	0.278493	0.445466	3.85754	1.52777	0.581959	0	0	0	0	0	0	0	0	0	0	0	0	0	0	0	5.21031	0	0	0	0	0	0.588546	0	0	1.73225	0	0	0.578378	0	0	0.200002	0.343443	0	3.58398	0	0	3.73135	1.48985	0	0	2.85696	1.93239	155.84	3.21288	3.65789	0.444605	50.0963	20.3027	23.8478	0.231518	3.19414	0.0661352	0.166826	0.339247	0.334325	2.66796	8.10352	0.507015	0.0391402	0.0206406	0.135692	0.0704012	2.20817	0.446263	1.12157	0.0662314	0.0639954	0.0668802	0	0	0	0	1.18831	0	4.42195	0	0	1.44047	2.38447	0.841947	1.49856	1.36531	1.16663	0	0	1.26234	0	0	0	0	0.243006	2.25198	1.48196	0	0	0	12.6384	11.3414	0	0.485462	0	0	0	3.97512	0	0	0.118314	0	0	0	0	0	0	27.7732	142.414	161.36	24.8344	1.5424	0	0	3.73727	34.7732	61.1179	95.8331	1.65787	0	0	0	13.0389	26.6203	4.55632	1.08247	0.298323	3.10801	3.41998	0.506653	10.0248	18.795	9.33308	18.658	8.26814	37.8107	3.80347	14.5938	30.7069	24.9733	0.18081	0	1.91646	4.33539	4.67602	1.15436	1.23138	1.88664	0	0	0	0	24.4153	0	0	0	0.789038	0	0	0	3.10631	0	0	1.9526	0.183999	0	1.26059	7.06347	1.55946	4.15325	0.324016	1.84214	13.6416	2.78074	0	0.334851	1.30115	3.94956	1.38684	1.59413	6.67312	6.95601	67.669	2.55181	4.18197	7.87966	0	0	0	0	0	0	0	0	0	0	0	0	0	0	0	0	0	0	0	0	0	0	0	0	0	0	0	1.97658	0	1.41756	0	0	0.316289	0.377279	0.0683126	2.38044	0	2.24235	2.27777	4.22267	0	6.16305	1.62353	0.562682	0.357468	0.623576	0.182509	0	1.16614	0	0.672126	1.06075	20.6018	2.25006	0.0753396	11.6361	0.177003	8.80917	208.666	34.5641	0.302253	0.133164	3.54836	1.07724	2.36966	41.15	15.3281	1.40022	0	1.71977	0.481847	28.8527	10.6115	10.1304	1.60146	3.66067	46.3655	34.6785	3.72791	0	17.6271	53.6638	1.76546	0	67.2698	50.0474	1.75412	3.14451	0.493766	0.90704	0.618148	0	0	0	0	11.296	2.59555	0.0736722	1.52528	1.70315	0.715916	18.8302	30.7585	22.1092	8.93918	0.0741494	1.18942	3.56939	2.13546	3.91914	47.5927	89.3036	48.606	17.3013	3.88127	0.180089	1.71264	4.76441	3.04674	0.565764	3.95678	17.5839	32.0838	23.735	14.5215	6.0567	0.266453	0.707656	2.08431	5.34278	7.31485	20.068	6.23069	1.68471	0	0	0	0	1.06251	1.77026	0	0	0	0	0
N	F	331	0	0	0	0	0	0	0	0	0	0	0	0	0	0	0	386.514	113.555	42.9447	1241.45	3124.98	4.25368	9.6044	51.0074	1.38589	5.28492	86.3591	0.30807	0.05514	0.448484	0.0850207	0.247486	1.66681	0.515872	2.06996	0.515175	0.557503	4.18268	3.42851	1.10266	0	0	0	0	0	0	0	0	0	0	0	0	0	0	0	4.283	0	0	0	0	0	0.606726	0	0	2.41875	0	0	0.889561	0	0	0.2779	0.601937	0	6.67867	0	0	8.24567	3.95964	0	0	3.26093	3.82309	291.687	5.63926	6.70794	1.13458	165.41	71.5405	95.7581	1.34688	7.79024	0.151599	0.391409	0.906398	0.760982	5.37805	14.9044	1.48107	0.0551492	0.0557577	0.201864	0.0943482	2.25597	0.65625	1.3524	0.108521	0.0827721	0.11069	0	0	0	0	1.99962	0	2.17532	0	0	2.92755	5.11056	4.22293	5.05673	2.28	1.1246	0	0	1.40151	0	0	0	0	0.262766	2.28228	1.77595	0	0	0	18.0866	12.5298	0	0.630669	0	0	0	7.33051	0	0	0.0777837	0	0	0	0	0	0	101.639	212.771	219.048	26.9014	1.03771	0	0	4.37063	46.5321	73.3036	125.421	2.53695	0	0	0	14.1365	29.3097	8.7953	2.32262	0.409214	3.21379	3.71731	0.627235	12.3255	11.0965	11.3502	20.6126	10.4723	25.3105	4.00554	15.3198	22.7007	21.2235	0.210145	0	1.37205	5.23484	6.11958	1.11906	0.995908	0.964751	0	0	0	0	18.8541	0	0	0	1.05279	0	0	0	3.52538	0	0	3.23043	0.24573	0	3.55755	12.2629	4.06714	3.98539	0.519538	1.53975	12.1751	4.14543	0	0.179544	0.852655	1.58282	1.09317	1.40381	6.32799	4.07748	79.7613	2.48419	5.60265	6.72426	0	0	0	0	0	0	0	0	0	0	0	0	0	0	0	0	0	0	0	0	0	0	0	0	0	0	0	3.13239	0	1.88782	0	0	0.643994	0.43409	0.176745	5.94571	0	5.87163	3.19791	6.36487	0	5.0935	2.79866	1.01496	0.474686	0.860134	0.658033	0	2.74737	0	0.778394	1.17031	22.2728	1.69824	0.0771509	15.1032	0.170016	8.02709	203.672	35.0001	0.289052	0.0883891	5.24622	1.21224	2.45672	45.9069	15.2613	1.50123	0	2.03901	0.453937	28.1341	10.2993	7.56156	1.91513	3.02492	37.9731	29.9364	2.93304	0	20.1345	54.1857	1.76787	0	58.4744	46.7832	1.36478	2.93441	0.714751	0.867175	0.536139	0	0	0	0	12.2807	1.89788	0.318758	3.87693	2.01361	4.59527	54.8591	48.9821	15.8375	5.48434	0.445624	2.22743	6.41606	0.894899	19.6485	62.4556	97.148	34.2824	9.33973	1.9319	0.549222	2.72811	3.37766	1.68102	3.78664	12.9823	23.2225	39.6305	20.9829	7.69739	2.90903	1.01202	1.85552	2.12325	4.50912	6.56982	12.3566	2.25749	0.576031	0	0	0	0	0.42241	0.53106	0	0	0	0	0
N	F	338	0	0	0	0	0	0	0	0	0	0	0	0	0	0	0	322.81	150.279	21.2843	815.26	3037.6	2.73847	7.26632	38.9677	1.01463	4.76453	77.3037	0.131987	0.0344477	0.205794	0.0258175	0.209299	0.943766	0.186447	1.42653	0.251956	0.382724	3.59512	1.40766	0.489127	0	0	0	0	0	0	0	0	0	0	0	0	0	0	0	4.28317	0	0	0	0	0	0.551089	0	0	1.88371	0	0	0.58252	0	0	0.214498	0.501611	0	6.62643	0	0	6.89569	3.03241	0	0	2.29193	2.49954	162.632	4.40129	4.52309	0.787526	58.9831	36.5882	58.2064	0.566452	4.60917	0.0928329	0.275042	0.498212	0.473282	3.29254	8.39406	0.767859	0.0493067	0.0292702	0.139802	0.0861354	1.7761	0.545598	0.971496	0.102554	0.0827576	0.095542	0	0	0	0	1.34655	0	1.73159	0	0	2.65061	3.67627	3.22096	5.34219	2.23465	1.55633	0	0	1.14366	0	0	0	0	0.307383	2.15288	1.38905	0	0	0	13.82	13.735	0	0.43355	0	0	0	3.93285	0	0	0.0518723	0	0	0	0	0	0	38.5553	173.216	149.919	18.4797	0.78509	0	0	2.98757	29.9303	58.9901	92.0971	1.57626	0	0	0	13.0373	22.4737	6.48593	0.991997	0.414037	2.97146	4.30498	0.677677	10.7247	10.6366	8.49568	19.3098	10.7919	17.5701	3.60815	11.7005	14.8112	14.7757	0.180535	0	1.38419	3.79779	5.80055	1.02228	0.798402	1.2031	0	0	0	0	35.1909	0	0	0	0.769245	0	0	0	2.17148	0	0	2.56436	0.300851	0	2.03657	10.2116	3.35475	3.38035	0.44205	1.47307	10.5683	4.00146	0	0.169202	0.851776	1.97199	1.30778	0.658543	5.37615	1.05243	15.3265	1.00517	1.20156	4.5381	0	0	0	0	0	0	0	0	0	0	0	0	0	0	0	0	0	0	0	0	0	0	0	0	0	0	0	2.23007	0	1.45184	0	0	0.338585	0.414959	0.0858898	2.66699	0	2.6215	2.35117	4.0809	0	6.64951	2.19627	0.693036	0.354524	0.553662	0.21276	0	0.882419	0	0.60302	0.959299	17.5381	1.32726	0.0722079	11.2766	0.12965	6.99537	161.202	22.671	0.213073	0.110561	4.49802	0.96798	1.67444	34.4721	11.0741	1.07106	0	2.61799	0.446016	21.367	7.97122	7.87981	1.18481	2.54499	36.278	20.5819	2.58681	0	11.9933	39.2704	1.26577	0	42.947	26.6367	1.61826	2.75893	0.501255	0.567742	0.395811	0	0	0	0	25.0384	4.3736	0.407415	4.00866	3.08796	2.42191	39.517	48.9483	25.8096	7.99478	0.430785	2.49035	5.00994	1.86351	8.51159	46.2319	86.4465	38.4209	8.37557	2.1743	0.490203	2.13266	4.52163	2.47434	1.46913	6.00669	21.5968	33.7475	15.8396	6.09381	2.62517	0.503548	1.27463	1.79864	4.25534	4.96566	9.91946	1.83163	0.582599	0	0	0	0	0.405357	0.693444	0	0	0	0	0
N	F	558	0	0	0	0	0	0	0	0	0	0	0	0	0	0	0	372.025	96.4778	29.3188	832.459	2858.56	3.52878	9.87863	46.0882	1.24103	5.59235	114.524	0.24702	0.065783	0.315359	0.0412811	0.240021	0.954166	0.216221	0.992103	0.244462	0.411956	1.707	2.3903	0.430519	0	0	0	0	0	0	0	0	0	0	0	0	0	0	0	3.8088	0	0	0	0	0	0.418397	0	0	1.3583	0	0	0.526039	0	0	0.172272	0.339279	0	4.56438	0	0	4.72069	1.82115	0	0	1.75893	1.76321	219.091	3.85804	4.7451	0.668593	115.837	40.5504	34.4041	0.653663	4.72024	0.11362	0.241925	0.832757	0.573183	3.34897	13.6546	1.26179	0.0333295	0.0546254	0.144863	0.056458	2.03635	0.507036	1.5222	0.0664068	0.0864242	0.0626757	0	0	0	0	1.44398	0	2.51695	0	0	0.890629	2.32931	1.45501	1.03151	0.944693	0.612571	0	0	2.09659	0	0	0	0	0.0896704	2.19463	1.42426	0	0	0	8.18249	5.43372	0	0.200563	0	0	0	3.99573	0	0	0.0644945	0	0	0	0	0	0	42.9408	160.835	98.1836	20.2221	0.661669	0	0	2.95288	41.3719	57.005	69.1276	1.29555	0	0	0	14.4614	23.4724	5.18217	1.19143	0.313067	1.84077	2.10493	0.372255	7.38581	9.35608	7.66923	12.273	5.64174	23.2612	2.02167	10.4188	28.7575	15.7523	0.21378	0	1.31159	4.46742	3.67605	0.797173	0.689234	0.716488	0	0	0	0	8.88991	0	0	0	0.883367	0	0	0	2.59896	0	0	0.599927	0.0991521	0	1.32619	3.87621	1.02175	1.45748	0.126609	0.629356	6.77736	1.76818	0	0.122201	0.514256	1.65285	0.475881	1.0282	4.93507	3.63168	36.8291	1.52503	2.58787	6.01647	0	0	0	0	0	0	0	0	0	0	0	0	0	0	0	0	0	0	0	0	0	0	0	0	0	0	0	1.6078	0	1.21368	0	0	0.196583	0.268762	0.0873496	2.89505	0	3.64345	1.46872	3.29314	0	4.66198	1.75423	0.381533	0.415114	0.409094	0.382517	0	1.29585	0	0.363209	0.625768	13.767	1.21244	0.0465718	8.42577	0.110979	6.92413	177.164	26.8625	0.206236	0.0676795	4.11383	0.786387	2.4513	42.6685	13.808	1.18954	0	3.02842	0.238617	25.5719	12.3762	3.06785	1.42209	2.65004	32.6608	29.6236	2.75706	0	11.8604	43.0039	1.21102	0	72.0359	47.4444	1.36277	3.23347	0.48717	1.07423	0.452568	0	0	0	0	3.27284	0.698147	0.100466	0.963462	0.686353	1.49928	18.5733	26.8093	7.10761	2.31691	0.197594	1.03517	4.39534	0.558744	12.2048	55.4825	84.4761	30.9564	6.45116	1.9381	0.371963	2.19724	3.43659	1.51287	2.45017	11.3301	17.7911	36.0979	14.0354	6.84349	3.35421	0.649852	1.78162	2.57453	6.70179	8.5363	14.7616	3.35509	0.919712	0	0	0	0	1.02998	1.08022	0	0	0	0	0
N	M	42	0	0	0	0	0	0	0	0	0	0	0	0	0	0	0	318.265	134.171	18.2985	711.239	2441.58	1.83296	6.24114	50.8578	0.881653	5.22283	52.3436	0.156958	0.0364593	0.197154	0.0306533	0.173645	1.47533	0.338186	1.55617	0.40709	0.400834	3.94513	1.96014	0.863707	0	0	0	0	0	0	0	0	0	0	0	0	0	0	0	2.93625	0	0	0	0	0	0.491228	0	0	1.726	0	0	0.51081	0	0	0.219016	0.382542	0	3.64526	0	0	3.61749	2.13301	0	0	5.21454	3.79049	242.429	6.07588	6.69704	1.26534	77.1886	47.5996	90.8201	1.52471	5.47576	0.129189	0.234917	0.534172	0.568955	5.01682	13.9361	1.2262	0.049774	0.0296851	0.22142	0.0774885	1.45509	0.402441	0.812531	0.0594956	0.0477026	0.0610062	0	0	0	0	1.62536	0	1.54454	0	0	2.50897	3.95207	5.87879	6.96513	2.69367	1.13545	0	0	0.967779	0	0	0	0	0.407939	1.22381	1.11667	0	0	0	11.6285	15.9255	0	1.38577	0	0	0	3.99659	0	0	0.180841	0	0	0	0	0	0	40.4583	180.041	178.293	27.3062	1.41181	0	0	3.06025	23.6078	64.6049	75.2224	1.96803	0	0	0	12.0133	17.427	4.31776	1.52471	0.300442	1.99829	2.34818	0.612581	7.11658	9.76163	11.7364	12.0762	7.13449	20.1356	3.21711	9.94814	19.7125	11.067	0.152528	0	1.18945	3.16312	2.94036	0.864241	0.555462	0.647437	0	0	0	0	31.9873	0	0	0	0.737855	0	0	0	2.66624	0	0	2.73621	0.483918	0	3.64333	12.8835	4.54171	4.28904	0.524842	1.7917	12.5924	4.86033	0	0.290396	1.09991	2.25686	1.04883	0.652909	5.05554	1.4302	24.0895	1.23204	1.62295	3.97847	0	0	0	0	0	0	0	0	0	0	0	0	0	0	0	0	0	0	0	0	0	0	0	0	0	0	0	2.52328	0	0.932833	0	0	0.603582	0.86456	0.142478	4.34215	0	4.87882	4.17337	5.29339	0	7.62276	3.3028	0.5873	0.5438	0.706966	0.519526	0	1.39322	0	0.781043	0.960774	24.6314	1.65942	0.0542122	13.2768	0.191352	4.55941	147.07	25.044	0.286383	0.0515517	4.66748	1.07986	1.33176	35.5143	12.1098	1.25641	0	1.41083	0.444589	19.0865	8.05102	4.74241	1.41318	2.66632	31.6722	26.059	3.05525	0	18.675	47.887	1.1966	0	40.2995	28.4259	1.56925	2.83331	0.411649	0.572279	0.315443	0	0	0	0	27.0924	5.27442	0.710018	5.9054	3.77121	5.39105	45.3514	54.1491	24.2812	11.8213	0.917695	3.62531	6.78864	1.53358	17.32	48.6076	95.3482	28.5609	11.7981	3.24788	0.894579	2.70297	4.1026	2.16395	3.55399	9.30083	15.6152	37.509	15.67	7.57193	3.61719	0.966268	1.55727	1.36724	3.30497	4.50677	11.3156	2.22814	0.478896	0	0	0	0	0.449803	0.938613	0	0	0	0	0
N	M	49	0	0	0	0	0	0	0	0	0	0	0	0	0	0	0	257.898	174.844	11.0551	781.733	1869.68	1.56422	6.54942	45.4358	0.683872	4.26989	62.2473	0.130392	0.0373165	0.152467	0.0202813	0.103468	0.746562	0.13754	0.612737	0.166598	0.25517	1.65636	1.59603	0.49201	0	0	0	0	0	0	0	0	0	0	0	0	0	0	0	2.06937	0	0	0	0	0	0.355052	0	0	0.986885	0	0	0.381995	0	0	0.166433	0.283905	0	2.9723	0	0	4.12363	1.75652	0	0	1.48038	0.823293	124.438	3.71395	1.98308	0.508905	33.6771	23.0504	19.4298	0.490078	1.84646	0.0545354	0.120806	0.301661	0.335648	2.64267	7.40442	2.51279	0.0197609	0.0240351	0.103835	0.0525665	1.11334	0.253883	0.617326	0.0418924	0.0386337	0.0379262	0	0	0	0	0.896103	0	1.04207	0	0	1.69566	2.41037	1.18993	1.1464	1.12819	1.22602	0	0	1.20838	0	0	0	0	0.101309	1.06738	0.731338	0	0	0	7.44923	12.2554	0	0.443135	0	0	0	2.28372	0	0	0.289822	0	0	0	0	0	0	29.2902	81.5728	73.4711	75.275	2.04355	0	0	2.08148	22.4325	34.9106	102.186	2.31696	0	0	0	11.7948	20.5508	5.21893	1.05163	0.170073	1.58869	1.78347	0.39068	4.80153	3.84079	4.15635	5.50489	2.58409	13.3115	1.86604	6.09985	14.9812	13.6408	0.0944622	0	0.608386	2.24099	2.77279	0.374669	0.397314	0.526216	0	0	0	0	10.4386	0	0	0	1.6644	0	0	0	3.02839	0	0	1.22258	0.11984	0	0.938669	4.70955	1.06585	3.21999	1.10885	1.0463	7.91234	3.62138	0	0.13841	0.874775	3.95172	1.61953	0.326183	2.98661	1.19866	8.97264	0.537899	1.3022	4.68922	0	0	0	0	0	0	0	0	0	0	0	0	0	0	0	0	0	0	0	0	0	0	0	0	0	0	0	0.776893	0	0.815141	0	0	0.210238	0.335702	0.0543557	1.79009	0	1.38411	1.0107	2.53478	0	4.13084	1.33647	0.435053	0.320737	0.419146	0.322341	0	0.826464	0	0.26946	0.412819	13.0997	0.705746	0.0222066	6.58753	0.0694415	3.60849	98.8305	17.2744	0.13083	0.0513936	2.28311	0.449093	1.37999	24.5409	7.09785	0.529244	0	1.15986	0.173029	14.4899	4.52775	1.96009	0.528442	1.3135	18.3792	13.9598	1.75534	0	8.51032	23.8839	0.74589	0	34.8269	23.7467	0.782795	1.45986	0.291549	0.607198	0.338134	0	0	0	0	11.6116	2.63965	0.124022	1.47391	1.98992	2.05876	29.5179	58.5219	19.4564	8.15786	0.126523	1.28183	6.1323	1.54126	11.393	56.8115	99.8527	44.3282	15.9774	10.2631	0.207196	2.10409	3.25628	2.3827	1.3748	6.12051	14.4312	31.0348	24.0635	23.4964	22.97	0.571881	1.15544	1.78159	1.49859	11.2467	48.6855	16.9305	7.59417	0	0	0	0	2.7368	5.2117	0	0	0	0	0
N	M	115	0	0	0	0	0	0	0	0	0	0	0	0	0	0	0	490.798	207.063	32.9087	1127.09	3236.61	3.35933	10.0864	85.073	2.37565	7.34631	141.006	0.203497	0.0551655	0.218273	0.0313325	0.246748	1.03913	0.255334	1.19492	0.231025	0.544035	3.48886	1.60905	0.568149	0	0	0	0	0	0	0	0	0	0	0	0	0	0	0	5.64428	0	0	0	0	0	1.05726	0	0	2.76974	0	0	0.7733	0	0	0.23335	0.48566	0	5.90493	0	0	8.07394	2.81834	0	0	4.31803	2.73631	222.744	4.83763	4.85715	0.88669	84.0002	48.9967	49.2957	1.44552	4.65255	0.104078	0.249613	0.459069	0.636934	6.80346	20.7042	1.67819	0.0519453	0.0253263	0.368822	0.0866847	1.94473	0.528826	0.988855	0.0992288	0.0713282	0.120056	0	0	0	0	1.81022	0	2.14537	0	0	2.09304	3.00653	2.35932	2.63694	1.81916	1.39391	0	0	1.76368	0	0	0	0	0.502187	2.19904	1.64994	0	0	0	14.1203	24.4332	0	1.2017	0	0	0	4.47728	0	0	0.170808	0	0	0	0	0	0	68.6319	157.69	176.692	26.6726	1.49003	0	0	5.17419	37.1931	43.1853	108.503	1.52871	0	0	0	25.5748	39.397	6.10404	1.34731	0.543005	2.53355	2.20851	0.52952	9.1705	7.67273	10.7312	9.69177	6.71684	22.3862	3.22609	11.3625	15.3649	9.3868	0.271464	0	1.36488	3.42598	3.89839	1.73913	0.853173	1.27273	0	0	0	0	21.3084	0	0	0	0.908599	0	0	0	3.24965	0	0	0.845824	0.132731	0	1.09677	3.24684	0.948039	1.71635	0.167972	0.623166	4.34194	1.6177	0	0.152404	0.594484	0.812346	0.287892	0.824777	4.30224	1.88058	16.1903	1.28419	1.66827	4.86715	0	0	0	0	0	0	0	0	0	0	0	0	0	0	0	0	0	0	0	0	0	0	0	0	0	0	0	2.6787	0	1.43916	0	0	1.0149	1.04953	0.137813	4.36188	0	3.01144	1.87898	6.34059	0	5.10554	2.04982	0.745919	0.370467	0.642426	0.774832	0	1.87106	0	0.63171	1.29218	21.1263	1.68551	0.076067	13.0175	0.139964	8.7471	206.055	30.7129	0.261286	0.070738	6.12635	1.11335	4.22395	47.8557	15.1539	1.34085	0	1.39137	0.396514	26.9768	8.49646	4.37112	1.50563	3.94531	52.7059	32.0941	3.05173	0	24.1664	23.2056	1.29291	0	65.467	45.8928	2.5137	4.67926	1.21476	1.20123	0.619595	0	0	0	0	35.2922	5.71171	0.685082	9.005	4.55333	4.84087	60.6231	58.6399	28.0001	13.1172	1.08542	4.77685	10.2489	1.99659	20.9906	53.89	93.4223	38.4331	16.7162	6.91725	0.677735	2.64521	3.87313	2.44508	1.87118	6.80802	12.477	24.7501	19.8097	12.9012	6.03147	0.389959	0.719226	1.53314	2.13471	7.1956	16.9997	3.92406	0.992649	0	0	0	0	0.607192	1.07196	0	0	0	0	0
N	M	121	0	0	0	0	0	0	0	0	0	0	0	0	0	0	0	246.574	69.0445	21.1034	686.225	2524.2	2.60448	5.87194	42.1257	1.03102	2.96387	46.5425	0.205227	0.046393	0.211677	0.0379776	0.197283	1.29496	0.247626	1.19565	0.280218	0.499407	3.464	1.88372	0.675719	0	0	0	0	0	0	0	0	0	0	0	0	0	0	0	2.97738	0	0	0	0	0	0.447689	0	0	1.54396	0	0	0.658169	0	0	0.214325	0.447352	0	4.57731	0	0	5.04602	2.78668	0	0	3.49486	3.02701	181.861	4.02745	4.48703	0.712609	63.2493	33.3004	60.7982	0.86445	4.2067	0.0965098	0.23524	0.498474	0.458256	3.60468	10.4859	0.962241	0.0445692	0.0304526	0.157519	0.0764881	1.58022	0.382718	0.817027	0.0574799	0.0442878	0.0552595	0	0	0	0	1.31677	0	1.31516	0	0	2.293	3.63398	3.99329	5.77293	2.5215	0.947557	0	0	1.06448	0	0	0	0	0.358962	1.61294	1.16075	0	0	0	10.3679	11.5362	0	1.1118	0	0	0	3.62788	0	0	0.139194	0	0	0	0	0	0	31.6856	168.288	137.047	19.1602	0.993157	0	0	2.65235	30.3021	58.6054	58.7097	1.12446	0	0	0	11.2384	14.3205	4.08181	0.958111	0.233635	2.16429	2.38167	0.483885	7.52994	10.9852	7.24339	10.3267	4.92164	20.3643	2.21182	9.05749	20.852	14.001	0.173139	0	1.15174	2.64398	2.58013	0.626149	0.543898	0.819557	0	0	0	0	16.0221	0	0	0	0.509653	0	0	0	2.14835	0	0	2.75566	0.432978	0	3.63974	14.26	5.12697	2.77469	0.41765	1.35746	10.1975	3.38215	0	0.159794	0.930279	1.36419	0.627703	0.847388	4.41924	3.08865	15.5741	1.06694	0.943353	3.57134	0	0	0	0	0	0	0	0	0	0	0	0	0	0	0	0	0	0	0	0	0	0	0	0	0	0	0	2.24416	0	1.06171	0	0	0.333105	0.504168	0.122471	3.6073	0	3.08357	2.4555	4.19334	0	5.94472	2.18047	0.539167	0.311124	0.382553	0.503559	0	1.49547	0	0.640675	0.961231	18.6922	1.37372	0.0647842	10.629	0.11961	5.95521	173.563	25.587	0.253059	0.0807071	4.94641	0.895024	1.60804	36.7079	11.8255	1.11346	0	2.86262	0.389759	23.2829	8.42515	4.38063	1.06356	2.63336	34.711	22.0629	2.78419	0	10.2409	40.7853	1.25297	0	49.6984	30.7074	1.49694	3.28472	0.565517	0.786674	0.436623	0	0	0	0	69.433	13.6561	1.95672	9.80216	7.72289	11.3981	40.8056	71.6153	53.0831	26.7245	2.26428	8.16374	9.57977	5.88801	31.729	45.2741	96.8604	71.7533	41.4028	10.6106	2.58981	6.09169	10.3667	6.27595	7.35533	25.943	30.6303	60.0674	59.0459	26.7059	16.9238	4.1769	7.46222	2.36659	8.06285	9.59743	23.2523	4.31755	1.15375	0	0	0	0	1.16454	1.94811	0	0	0	0	0
N	M	167	0	0	0	0	0	0	0	0	0	0	0	0	0	0	0	474.766	156.616	28.9013	951.372	3149.43	2.64856	9.33048	60.6247	1.55486	7.26736	129.761	0.187589	0.0452174	0.257831	0.0327468	0.222171	1.30857	0.268797	1.23246	0.375083	0.606851	4.23192	1.58654	0.632606	0	0	0	0	0	0	0	0	0	0	0	0	0	0	0	4.85816	0	0	0	0	0	0.783892	0	0	1.32774	0	0	0.513244	0	0	0.340842	0.626125	0	5.68517	0	0	7.12088	2.83934	0	0	4.53136	3.3277	235.074	4.66819	5.51223	1.11238	89.4842	43.8994	70.6641	0.980654	5.53204	0.124963	0.240599	0.560477	0.728744	5.60383	18.7149	3.15623	0.0444665	0.0342228	0.2723	0.0759121	2.07874	0.458389	0.993262	0.0743697	0.0636055	0.0757209	0	0	0	0	1.83745	0	2.19802	0	0	2.10635	3.01376	1.83361	2.65499	1.58028	1.64401	0	0	2.38501	0	0	0	0	0.444339	1.72526	1.39319	0	0	0	15.6155	12.3187	0	1.03361	0	0	0	4.85224	0	0	0.303435	0	0	0	0	0	0	43.535	188.023	140.16	60.3862	2.10953	0	0	2.75856	40.7297	88.0199	129.048	3.59723	0	0	0	15.0549	29.8835	6.86864	2.2783	0.230956	2.68823	2.86598	0.569361	8.31043	13.765	11.4486	11.7264	9.1063	30.3697	2.32582	13.2662	26.5772	28.4178	0.192742	0	1.2974	3.97107	5.1275	1.42167	1.18554	1.79302	0	0	0	0	32.9633	0	0	0	2.06517	0	0	0	5.3342	0	0	1.54728	0.174571	0	1.23591	5.39898	1.46252	2.69985	0.749068	0.781499	7.18821	2.73462	0	0.145331	0.672127	2.84057	1.30434	0.852372	7.40906	3.63226	18.8463	1.23498	1.84268	10.5363	0	0	0	0	0	0	0	0	0	0	0	0	0	0	0	0	0	0	0	0	0	0	0	0	0	0	0	3.94371	0	2.07235	0	0	0.58854	0.688611	0.112165	4.04622	0	3.53314	2.48537	5.30292	0	4.72837	2.10851	1.19329	0.465008	0.819646	0.212014	0	1.18329	0	0.58374	1.02496	20.5887	1.41961	0.0582809	10.9629	0.152577	5.30703	188.421	24.7154	0.212859	0.0805244	4.2671	0.801104	1.92812	43.257	11.5986	1.16897	0	2.34309	0.496406	27.1227	10.1637	4.746	1.17996	2.803	36.6558	27.1609	3.09715	0	14.1626	45.9489	1.40714	0	46.4115	35.3984	1.3395	2.81544	0.488272	0.669619	0.397554	0	0	0	0	19.1824	4.57983	0.765823	5.12826	4.249	4.10589	37.217	41.0543	22.1251	9.96238	0.854795	3.29779	7.20817	2.44094	13.9379	38.8098	97.343	32.7948	13.6242	9.88653	0.594561	1.9902	4.8677	3.31464	1.46441	4.77467	14.4332	28.5226	17.3582	18.7461	17.2919	0.611743	1.06932	1.67517	4.99532	9.75132	47.0767	16.3652	5.63118	0	0	0	0	2.67295	6.03556	0	0	0	0	0
N	M	174	0	0	0	0	0	0	0	0	0	0	0	0	0	0	0	240.374	106.072	14.8387	687.977	2075.07	4.44586	5.86051	47.5158	0.885778	3.55787	57.2225	0.117148	0.029748	0.119141	0.0207995	0.14007	0.659825	0.155711	0.609996	0.142472	0.424823	3.39528	1.07571	0.266794	0	0	0	0	0	0	0	0	0	0	0	0	0	0	0	5.39029	0	0	0	0	0	0.754747	0	0	1.95235	0	0	0.597261	0	0	0.23226	0.421934	0	6.06432	0	0	5.81155	2.53887	0	0	1.60144	1.36937	122.333	3.23052	2.19622	0.474275	36.545	33.3817	37.2083	0.582017	2.58722	0.0619276	0.215568	0.545177	0.298484	3.36495	9.62756	1.60866	0.0574311	0.0865498	0.124846	0.120512	1.04147	0.329449	0.728407	0.0616574	0.0485005	0.0650211	0	0	0	0	1.02883	0	1.18592	0	0	1.87062	2.42625	2.33237	3.06999	1.96723	1.11642	0	0	0.555127	0	0	0	0	0.21289	1.68346	1.16937	0	0	0	11.1863	17.2292	0	0.421532	0	0	0	2.83542	0	0	0.0682486	0	0	0	0	0	0	40.0642	125.395	81.7373	33.4749	0.7194	0	0	2.23353	24.4059	60.4871	81.832	1.00794	0	0	0	10.7169	20.2917	5.17889	0.885846	0.281317	2.54979	2.71375	0.560387	10.0238	4.47809	7.03105	9.44851	5.26916	15.881	2.74762	9.54035	18.8031	10.8298	0.13281	0	1.17821	3.37412	4.0445	0.896067	0.753127	0.870297	0	0	0	0	14.5494	0	0	0	0.926292	0	0	0	2.20455	0	0	1.77919	0.147135	0	1.55605	5.81241	1.47533	3.52867	0.60629	0.926488	7.99944	3.33641	0	0.104067	0.743949	2.27361	0.721262	0.410007	1.87269	0.776185	15.0417	0.56662	1.33756	2.96838	0	0	0	0	0	0	0	0	0	0	0	0	0	0	0	0	0	0	0	0	0	0	0	0	0	0	0	0.654947	0	1.14398	0	0	0.574915	0.470116	0.0837563	2.56817	0	1.91759	1.31556	2.70391	0	4.18191	1.56796	0.571561	0.273888	0.446643	0.163032	0	0.727631	0	0.435465	0.677321	13.9612	0.97652	0.0504935	9.26614	0.115557	5.72657	167.445	23.2542	0.156389	0.085304	4.15264	0.598306	1.3656	25.0764	7.64641	0.766362	0	0.903162	0.266079	20.1161	5.96323	3.15132	0.727295	2.40302	32.3337	21.2253	2.02919	0	8.53689	29.5964	1.20537	0	37.068	26.6872	1.43331	2.19912	0.496721	0.709278	0.411882	0	0	0	0	8.95581	1.63323	0.198588	2.42054	1.47042	2.64285	37.9943	33.7198	11.4619	3.34286	0.260899	1.66636	4.61485	0.696785	11.1912	55.9603	97.912	21.0511	5.48783	1.46572	0.275458	2.1376	2.72136	1.11779	2.71039	9.76131	13.9001	27.8617	10.3392	5.38839	2.96205	0.917182	1.519	1.68961	3.76981	6.0689	10.8936	2.56672	0.709576	0	0	0	0	0.570138	1.00182	0	0	0	0	0
T	F	7	0	0	0	0	0	0	0	0	0	0	0	0	0	0	0	264.126	75.3021	13.4863	520.641	2375.39	2.94076	4.35154	27.1518	0.708432	2.40954	112.454	0.142501	0.0329264	0.16845	0.0223395	0.142412	0.854453	0.157093	0.941938	0.236229	0.427484	2.96882	1.73746	0.487717	0	0	0	0	0	0	0	0	0	0	0	0	0	0	0	4.38335	0	0	0	0	0	0.511012	0	0	1.52858	0	0	0.592072	0	0	0.283865	0.555514	0	4.87991	0	0	4.56866	2.13376	0	0	2.10639	1.94198	128.498	2.8014	3.34023	0.470001	44.8594	23.5946	22.0578	0.419246	3.1918	0.0587994	0.25628	0.670679	0.262117	1.55844	5.91449	1.18067	0.0381492	0.111675	0.0700088	0.0559526	0.981602	0.261446	0.682771	0.0544593	0.0561595	0.0640545	0	0	0	0	0.755253	0	1.94774	0	0	1.44651	2.0572	1.06834	1.5631	1.04163	1.32895	0	0	0.624768	0	0	0	0	0.200628	1.77197	0.992012	0	0	0	11.2212	10.0674	0	0.630999	0	0	0	3.08712	0	0	0.163906	0	0	0	0	0	0	30.8262	159.429	125.952	42.6433	1.47104	0	0	1.77035	32.9016	26.0714	110.27	1.90975	0	0	0	12.9619	22.6862	6.99383	0.863815	0.282006	2.2697	2.60382	0.425789	8.40553	7.16572	8.72785	9.55741	5.50422	14.3684	1.58433	8.00804	17.467	10.4702	0.208604	0	0.689747	3.53102	4.54595	0.701735	0.766432	1.24417	0	0	0	0	19.2854	0	0	0	1.13417	0	0	0	2.41655	0	0	2.10315	0.213911	0	0.90535	6.40056	1.83957	3.77932	0.810729	0.87988	10.1161	4.64485	0	0.105855	1.22126	3.87168	1.5979	0.601989	3.47113	1.43002	8.811	0.549366	1.57337	4.67113	0	0	0	0	0	0	0	0	0	0	0	0	0	0	0	0	0	0	0	0	0	0	0	0	0	0	0	1.30586	0	1.21217	0	0	0.274604	0.401611	0.0693217	2.12331	0	2.24195	1.36246	2.20715	0	3.98539	1.79087	0.567525	0.200819	0.729858	0.212241	0	0.87643	0	0.610095	0.788639	15.9869	1.27348	0.0547804	10.0736	0.153079	5.81669	144.325	21.255	0.25343	0.0881407	4.0907	0.979701	1.9512	33.2419	11.5968	1.36564	0	2.1295	0.337386	23.5622	9.54299	2.97942	1.22708	2.11807	30.7266	25.1172	3.00994	0	14.6099	19.6406	0.847636	0	53.3407	33.4182	1.41548	3.18513	0.372623	0.800502	0.461151	0	0	0	0	6.13701	1.28879	0.190609	2.18188	1.84251	0.873727	18.9183	26.9437	11.3	4.03404	0.179882	1.35138	3.77833	1.37955	3.49065	40.9558	81.5532	37.3154	10.8228	3.09717	0.208564	1.88872	3.66378	2.35255	0.489006	5.44944	12.4707	33.3176	13.4395	9.47465	5.40778	0.380157	1.23383	1.5909	4.593	6.77295	19.7127	4.12402	1.69467	0	0	0	0	1.28209	2.67216	0	0	0	0	0
T	F	9	0	0	0	0	0	0	0	0	0	0	0	0	0	0	0	315.8	96.876	18.9107	596.055	2308.97	2.59941	7.0785	41.1264	0.792515	5.1334	76.2502	0.175287	0.0426695	0.230662	0.022842	0.126246	0.992271	0.171783	0.886066	0.222283	0.35074	2.93696	1.95998	0.549495	0	0	0	0	0	0	0	0	0	0	0	0	0	0	0	3.98935	0	0	0	0	0	0.433047	0	0	1.39913	0	0	0.272481	0	0	0.299098	0.521468	0	3.74198	0	0	5.32649	1.90068	0	0	2.81965	2.28169	171.079	3.97888	3.88121	0.573363	61.8803	30.4512	30.5446	0.552217	3.69234	0.0762775	0.214934	0.523797	0.401904	2.77991	8.00717	0.729053	0.0384564	0.0316573	0.118705	0.0633315	1.37836	0.311403	0.82226	0.0602427	0.0692296	0.063449	0	0	0	0	0.937313	0	2.57868	0	0	1.60196	2.89173	1.32961	1.78857	1.40903	1.00021	0	0	0.676137	0	0	0	0	0.228929	1.5012	1.04778	0	0	0	9.31695	11.0482	0	0.680641	0	0	0	3.15033	0	0	0.103792	0	0	0	0	0	0	29.3295	153.269	107.974	15.811	0.96892	0	0	2.46188	19.7898	23.7307	68.1855	0.912254	0	0	0	9.66594	16.6375	4.50618	0.933679	0.231243	2.59593	2.88923	0.357818	7.61203	7.03166	8.04562	10.0322	4.42569	15.2182	1.93938	8.09649	15.6946	8.50988	0.179622	0	0.828806	3.12347	2.73383	0.68626	0.694844	1.09864	0	0	0	0	14.5376	0	0	0	0.387359	0	0	0	1.7455	0	0	2.1083	0.213209	0	1.0703	6.23164	1.87808	3.94196	0.472108	1.30495	11.8575	3.70506	0	0.173144	0.841935	3.14529	1.1475	0.634092	4.4165	1.74234	12.5259	0.894378	1.4236	3.16449	0	0	0	0	0	0	0	0	0	0	0	0	0	0	0	0	0	0	0	0	0	0	0	0	0	0	0	2.13106	0	0.788834	0	0	0.353676	0.416879	0.0769258	2.6403	0	2.67828	1.27954	2.67048	0	4.36614	1.24719	0.37454	0.330069	0.477191	0.310274	0	1.13517	0	0.558915	0.737685	17.5179	1.35841	0.0518041	10.7763	0.144951	6.18821	138.412	21.8741	0.216451	0.0764941	4.41511	0.938594	2.08046	32.8296	11.6508	1.28117	0	1.26227	0.262571	25.01	8.41748	3.64072	1.0832	2.18794	28.5808	22.8074	2.83487	0	8.92021	42.0058	0.897066	0	44.0559	32.3245	1.2711	2.81423	0.458493	0.68625	0.418656	0	0	0	0	9.46969	2.40291	0.156532	3.00201	2.51975	1.30247	26.0941	43.6949	19.1035	5.53226	0.133552	1.96576	5.00197	1.45765	8.3677	48.6691	89.6255	42.7162	12.6552	3.81154	0.293661	2.85442	5.27097	3.0111	0.927452	7.39585	16.1594	44.3284	18.2603	9.82442	4.74456	0.409278	1.3483	2.19945	4.76547	7.18922	13.6704	3.35007	0.811111	0	0	0	0	0.858912	1.51936	0	0	0	0	0
T	F	10	0	0	0	0	0	0	0	0	0	0	0	0	0	0	0	282.909	183.74	17.1209	930.117	2876.48	2.68414	6.23102	44.9829	1.23941	7.4481	135.603	0.255047	0.0546569	0.219346	0.0345096	0.267443	0.637745	0.16587	0.793952	0.160702	0.463073	1.99405	1.55038	0.594622	0	0	0	0	0	0	0	0	0	0	0	0	0	0	0	3.26405	0	0	0	0	0	0.377933	0	0	1.20035	0	0	0.350089	0	0	0.149996	0.290856	0	1.82077	0	0	3.50935	1.75194	0	0	2.23541	1.66237	208.002	5.21331	3.45985	0.763589	84.3622	30.1201	22.1432	0.413582	2.77337	0.0813764	0.163128	0.579434	0.362762	2.38308	9.60027	1.77991	0.0213421	0.0485218	0.108035	0.042884	1.1455	0.275772	0.807582	0.038553	0.047848	0.0396884	0	0	0	0	0.977914	0	1.77167	0	0	2.02955	3.34505	1.21878	1.11082	1.01325	1.50771	0	0	1.22172	0	0	0	0	0.12548	2.154	1.11905	0	0	0	11.0829	13.5882	0	0.41583	0	0	0	3.25667	0	0	0.142309	0	0	0	0	0	0	39.529	160.199	100.953	57.683	1.6198	0	0	3.34923	45.0646	67.5419	155.692	2.54147	0	0	0	18.5991	46.812	6.46273	1.10023	0.502998	1.66988	2.24378	0.51032	5.79257	4.88449	6.86302	7.45364	3.45295	15.268	1.47876	7.95952	16.5667	17.5062	0.159535	0	0.607685	2.59511	3.79335	0.482755	0.525328	0.684839	0	0	0	0	7.18215	0	0	0	0.805807	0	0	0	3.13406	0	0	1.83121	0.130951	0	1.595	6.42587	1.10569	3.33524	0.563587	1.19257	11.4163	3.07174	0	0.170627	0.793639	6.2284	1.55499	0.620445	2.33976	1.70827	13.1814	0.613913	2.06555	5.38388	0	0	0	0	0	0	0	0	0	0	0	0	0	0	0	0	0	0	0	0	0	0	0	0	0	0	0	0.963381	0	1.2326	0	0	0.262607	0.821546	0.101154	2.90706	0	2.43304	1.60672	4.86758	0	3.99672	1.64429	0.86047	0.41345	0.897695	0.486955	0	1.32414	0	0.414103	1.06075	15.239	1.62589	0.0582717	8.76187	0.164133	7.27574	156.065	32.3383	0.275196	0.0690611	2.64382	1.0344	8.08579	41.0075	14.5077	1.75271	0	1.98186	0.193487	18.409	8.88859	2.16219	1.27155	2.56086	35.6526	22.7716	3.30621	0	8.22327	39.5752	0.780191	0	66.1565	39.9219	1.10211	2.58435	0.405106	1.06053	0.447757	0	0	0	0	11.3047	2.26215	0.166552	2.50921	2.28333	1.42461	33.435	50.9474	20.8177	6.44601	0.15495	1.78677	11.1063	1.87517	11.9261	63.7626	105.661	48.5385	14.4167	4.71923	0.307093	2.41868	6.80632	3.24319	1.50787	8.53168	18.0378	31.8758	21.6249	14.2774	9.90183	0.62338	1.02463	1.71983	5.41565	10.7068	39.2769	12.6538	3.69761	0	0	0	0	2.12449	3.55818	0	0	0	0	0
T	F	105	0	0	0	0	0	0	0	0	0	0	0	0	0	0	0	376.154	120.345	39.938	1191.14	3742.13	4.49347	9.02665	57.808	1.421	3.90027	51.3666	0.314723	0.0707951	0.52664	0.0652002	0.192337	1.67352	0.402512	1.9459	0.666075	0.363415	4.92548	3.11022	1.58746	0	0	0	0	0	0	0	0	0	0	0	0	0	0	0	4.24362	0	0	0	0	0	0.738152	0	0	2.32314	0	0	0.988043	0	0	0.252879	0.651665	0	7.27856	0	0	9.33735	3.80529	0	0	2.08541	2.12388	213.652	4.71933	5.23114	0.816206	99.8695	53.7854	80.6465	0.892635	5.28479	0.122801	0.302585	0.786055	0.793973	6.13448	12.4301	0.642228	0.0512753	0.0365454	0.235251	0.0802912	1.53058	0.508777	1.07843	0.076898	0.0720182	0.081193	0	0	0	0	1.39553	0	1.81362	0	0	2.83504	5.78017	4.25557	6.381	2.33742	1.43558	0	0	1.7139	0	0	0	0	0.204642	2.12351	1.77586	0	0	0	14.5046	15.7109	0	0.6781	0	0	0	4.47624	0	0	0.0439944	0	0	0	0	0	0	70.5728	256.154	248.338	13.6064	0.771163	0	0	5.37433	39.7213	56.3083	85.0128	1.37634	0	0	0	14.6461	23.5309	7.28337	1.21159	0.536497	3.09252	4.04051	0.741491	12.5083	9.57362	12.8143	16.0716	8.17732	20.9709	3.18359	11.4099	21.483	11.9879	0.211689	0	1.38305	3.328	2.79942	0.936198	0.852895	1.35298	0	0	0	0	19.7089	0	0	0	0.476531	0	0	0	2.83976	0	0	5.1086	0.407183	0	3.7644	22.7638	6.81382	5.47407	0.571929	2.99127	18.02	6.05881	0	0.257599	1.33987	2.86864	1.81092	0.815544	8.37691	2.24763	20.6835	0.980502	1.5949	5.41394	0	0	0	0	0	0	0	0	0	0	0	0	0	0	0	0	0	0	0	0	0	0	0	0	0	0	0	4.99951	0	1.76631	0	0	0.204106	0.39222	0.123192	4.10974	0	4.19983	3.8565	4.59111	0	11.803	3.11598	0.672646	0.654136	0.536137	0.18063	0	1.34815	0	0.779631	0.72705	24.7025	1.87644	0.0540817	15.6493	0.194174	6.57884	226.818	40.2965	0.36283	0.107629	4.66796	1.51483	1.76663	52.3457	16.3149	2.10781	0	2.51235	0.433992	31.1608	11.5178	6.51693	2.16894	4.23217	52.7665	39.0177	4.27241	0	17.8632	70.0481	1.31669	0	80.9285	58.9048	1.49226	3.20799	0.489857	0.781347	0.553944	0	0	0	0	13.5172	3.14129	0.201164	2.85484	2.60293	3.32028	33.8927	45.273	24.0617	8.03668	0.321834	2.29388	6.80403	2.15513	17.7998	61.0159	123.234	72.3136	19.7456	4.39536	0.669364	3.47105	8.62812	4.62771	2.76765	19.1674	32.8013	62.3274	35.4168	15.5115	5.25361	1.85606	4.1912	3.70496	6.91606	8.99874	14.2702	2.30434	0.653958	0	0	0	0	0.842534	1.0313	0	0	0	0	0
T	F	122	0	0	0	0	0	0	0	0	0	0	0	0	0	0	0	292.546	47.2236	20.5817	666.015	1889.27	2.18023	5.88875	28.0211	1.3214	3.33657	48.4624	0.765202	0.123967	0.375879	0.0541942	0.167814	1.0797	0.237323	0.720617	0.175407	0.211609	1.55657	3.29106	0.784724	0	0	0	0	0	0	0	0	0	0	0	0	0	0	0	5.83732	0	0	0	0	0	0.648451	0	0	2.69724	0	0	0.874013	0	0	0.492917	0.415112	0	4.41627	0	0	4.9829	2.79168	0	0	0.245197	0.37327	82.964	0.69357	1.24494	0.109774	24.2806	12.3455	9.34038	0.0796249	1.08424	0.0303608	0.0666484	0.240004	0.142152	0.789628	6.19454	0.112745	0.0119401	0.0184117	0.0838952	0.0269889	1.33369	0.441028	1.14563	0.07463	0.104471	0.0545215	0	0	0	0	0.530963	0	1.33366	0	0	2.24921	3.21352	0.759961	0.505767	1.04701	0.918969	0	0	0.804174	0	0	0	0	0.0777828	2.51247	1.99371	0	0	0	11.6496	6.82664	0	0.0520915	0	0	0	2.56922	0	0	0.00338496	0	0	0	0	0	0	20.0689	84.5752	43.2183	4.26864	0.149409	0	0	0.995775	31.6481	29.5563	78.6674	0.275122	0	0	0	7.9013	17.5064	2.27951	0.221133	0.150182	2.87942	1.93652	0.184576	10.5753	3.7167	5.59206	9.44008	3.97911	17.3986	1.13234	8.43007	19.1224	7.9583	0.201455	0	1.4078	3.41115	2.89707	0.644714	1.02487	1.08099	0	0	0	0	5.65747	0	0	0	0.0908433	0	0	0	1.22621	0	0	3.90591	0.125244	0	1.29921	5.90911	1.24403	8.40286	0.131658	0.821193	16.8485	3.85519	0	0.25034	0.93537	6.34475	1.11135	0.177608	1.03548	0.649797	4.39151	0.231462	0.599672	1.98675	0	0	0	0	0	0	0	0	0	0	0	0	0	0	0	0	0	0	0	0	0	0	0	0	0	0	0	0.484103	0	0.632122	0	0	0.300167	0.188611	0.050736	1.53317	0	1.23666	0.736501	1.6193	0	1.247	0.614735	0.460532	0.155778	0.479605	0.356515	0	1.62157	0	0.221109	0.513084	13.1352	0.89451	0.0410867	9.7539	0.137958	9.16358	233.858	38.8154	0.23918	0.0800314	4.86873	1.33369	7.17451	90.266	26.3033	1.86436	0	3.15627	0.136486	21.3164	13.0648	2.66349	1.54388	2.87528	39.5389	30.6871	5.12996	0	11.1634	45.7517	1.03449	0	108.14	73.7882	1.0045	2.76372	0.434923	1.12425	0.665812	0	0	0	0	2.8336	0.605245	0.127819	1.0356	0.788998	1.44241	32.4535	15.2082	10.6514	1.71072	0.110539	1.58275	3.33521	0.766889	10.7652	45.8008	98.5102	56.0334	7.69562	0.870743	0.348753	2.15493	5.07268	1.87761	2.06566	18.1038	30.5893	55.8678	29.5315	11.0002	1.93715	0.533798	2.34932	2.93184	5.64425	8.43032	16.3521	3.1881	0.391751	0	0	0	0	0.831775	1.30689	0	0	0	0	0
T	F	145	0	0	0	0	0	0	0	0	0	0	0	0	0	0	0	427.162	264.688	13.2005	1176.6	2276.43	4.32497	8.12556	45.5448	2.29983	3.46767	79.4694	0.920602	0.142017	0.976663	0.075238	0.298264	1.42351	0.213268	0.678961	0.166453	0.386472	1.63776	5.87203	1.1276	0	0	0	0	0	0	0	0	0	0	0	0	0	0	0	5.65659	0	0	0	0	0	0.432724	0	0	3.35566	0	0	0.552945	0	0	0.577669	0.627876	0	7.21844	0	0	6.71362	2.73361	0	0	0.941593	0.983593	206.905	4.69976	2.77244	0.504042	64.073	41.4589	19.3123	0.23205	1.64537	0.0960559	0.12421	0.711005	0.396097	2.99023	14.6361	0.934717	0.0170407	0.0486214	0.220562	0.0429635	1.65117	0.326078	1.68301	0.0525377	0.100737	0.048672	0	0	0	0	1.29293	0	3.1959	0	0	3.48056	5.86047	1.92171	1.33787	2.91507	3.68674	0	0	0.858774	0	0	0	0	0.108361	4.16825	2.10286	0	0	0	28.4316	22.4807	0	0.183848	0	0	0	5.90325	0	0	0.0207996	0	0	0	0	0	0	59.1354	125.601	96.6922	26.5462	0.662305	0	0	3.17976	49.3527	61.8855	168.851	0.982766	0	0	0	22.5985	39.3057	8.21597	0.522106	0.845802	3.38169	3.33186	0.689161	13.7914	3.28637	2.95734	9.87823	6.10799	18.3541	1.20853	7.11069	25.6429	13.5202	0.277354	0	0.751561	3.85291	4.14028	0.528259	0.702036	0.708133	0	0	0	0	9.10929	0	0	0	0.515746	0	0	0	3.03873	0	0	2.51049	0.262573	0	2.41736	7.54214	1.13091	7.25616	0.562636	1.55056	21.9752	5.27179	0	0.338496	2.5311	11.5868	2.44023	0.318648	1.31629	0.261463	2.33709	0.230708	0.697825	2.30073	0	0	0	0	0	0	0	0	0	0	0	0	0	0	0	0	0	0	0	0	0	0	0	0	0	0	0	0.547583	0	0.699512	0	0	0.577619	1.14798	0.131422	4.52779	0	3.40863	1.60764	5.64332	0	5.14974	1.91439	0.875703	0.416802	1.28774	0.157323	0	0.756869	0	0.252648	1.53763	16.5406	1.26725	0.105947	9.74197	0.156796	12.9958	267.531	53.9983	0.321138	0.111452	5.11385	0.883899	17.1587	87.7269	22.8478	1.66129	0	4.51221	0.246925	28.0281	8.97068	1.2616	0.674357	2.98777	40.8841	27.8249	4.39571	0	3.31617	30.2076	0.778598	0	148.354	70.953	0.666471	3.91429	0.232767	1.93568	0.910357	0	0	0	0	21.145	3.68695	0.20036	2.62764	2.82472	2.51333	45.8798	74.2692	44.7637	9.0328	0.187025	2.62087	13.6752	1.6734	21.4426	68.6348	121.464	66.1298	20.3178	4.33696	0.452487	4.92516	7.76212	3.14732	3.77426	23.5247	29.2126	53.0689	40.5229	25.498	9.91986	0.825876	3.32438	0.521824	6.17903	17.0706	59.4904	12.7727	2.63591	0	0	0	0	3.03781	3.79532	0	0	0	0	0
T	F	157	0	0	0	0	0	0	0	0	0	0	0	0	0	0	0	235.632	67.9974	3.87658	563.586	1164.85	1.34765	3.69974	12.3266	0.722778	1.44828	16.6605	0.981079	0.153935	0.573327	0.0722588	0.103617	0.624549	0.120666	0.349713	0.128589	0.121253	0.707083	2.76868	0.549766	0	0	0	0	0	0	0	0	0	0	0	0	0	0	0	4.2263	0	0	0	0	0	0.442874	0	0	2.48408	0	0	0.641888	0	0	0.224458	0.269527	0	2.79417	0	0	2.21256	1.65182	0	0	0.498188	0.51487	84.5722	1.73169	0.975153	0.192904	14.9396	17.1389	10.9526	0.138891	0.85908	0.0386759	0.0511082	0.275558	0.145047	0.583726	4.38017	0.149181	0.0115396	0.0208951	0.0698543	0.0195838	1.13149	0.339763	1.16195	0.0462596	0.102036	0.0425349	0	0	0	0	0.726596	0	0.962434	0	0	1.31433	1.83788	0.802778	0.507801	0.560541	0.489061	0	0	0.501075	0	0	0	0	0.127297	2.18154	1.02915	0	0	0	22.6932	20.8721	0	0.29601	0	0	0	1.91142	0	0	0.00857114	0	0	0	0	0	0	26.7007	107.775	63.0862	9.06025	0.183811	0	0	0.690171	21.7861	37.0598	60.1391	0.46023	0	0	0	5.42147	10.1415	2.20403	0.203011	0.105652	3.35299	4.24734	0.847943	14.5362	3.83803	2.31296	11.4118	5.00831	13.202	1.03366	5.96082	17.1815	7.70212	0.114107	0	0.813897	4.11204	1.69228	0.538652	0.642874	0.894725	0	0	0	0	9.46828	0	0	0	0.244691	0	0	0	1.32306	0	0	2.97461	0.224815	0	1.32605	5.77994	1.51391	3.60591	0.178602	0.546251	9.76807	2.40481	0	0.167571	0.90924	3.71062	0.794952	0.149426	1.00016	0.133273	1.64042	0.0901277	0.167531	0.99971	0	0	0	0	0	0	0	0	0	0	0	0	0	0	0	0	0	0	0	0	0	0	0	0	0	0	0	0.738912	0	0.473866	0	0	0.228371	0.233712	0.0398288	1.16925	0	0.782661	0.65685	2.25264	0	0.941068	0.830086	0.316611	0.132483	0.303717	0.402822	0	1.07014	0	0.191541	0.529821	8.97392	0.812297	0.0514956	6.84317	0.116143	7.24935	155.93	26.7347	0.177691	0.109982	2.54673	0.692855	4.81877	35.2575	15.0019	1.60987	0	1.35799	0.213155	9.59807	5.50855	1.39546	1.03599	1.09187	13.0969	15.3141	3.32701	0	4.20068	25.9838	0.838782	0	48.35	37.1625	0.394179	1.44997	0.145271	0.492107	0.388975	0	0	0	0	3.00066	0.684913	0.116892	0.977426	0.583417	0.866933	23.5663	17.9514	5.76236	1.55841	0.0842847	1.01473	1.92941	0.341197	6.17562	50.805	84.4847	19.4423	3.33078	0.422949	0.14767	1.31151	1.93918	0.730305	0.947931	7.0211	17.2704	32.4745	8.30677	3.02041	0.929697	0.366027	1.42016	1.29933	2.84888	3.5185	5.61595	1.22553	0.251202	0	0	0	0	0.233652	8.17845	0	0	0	0	0
T	F	197	0	0	0	0	0	0	0	0	0	0	0	0	0	0	0	496.196	261.289	34.8871	1161.23	3241.04	3.82535	9.59605	70.2062	1.97172	9.16872	124.651	0.264229	0.0527697	0.272276	0.05268	0.244656	1.35083	0.287285	1.64049	0.452994	0.500172	3.08041	1.99788	0.74192	0	0	0	0	0	0	0	0	0	0	0	0	0	0	0	4.12482	0	0	0	0	0	0.670184	0	0	1.78469	0	0	0.513411	0	0	0.205962	0.415312	0	4.1413	0	0	4.63508	2.47469	0	0	4.49644	3.3932	247.995	6.16357	5.96845	0.981898	95.8143	37.4898	32.5797	0.784457	5.48815	0.11871	0.201224	0.508611	0.466209	5.12884	16.0668	1.03042	0.036558	0.0259712	0.281453	0.0585503	1.83714	0.556357	0.836644	0.0975008	0.0754748	0.096458	0	0	0	0	1.40734	0	1.51714	0	0	2.95386	5.19169	2.25471	2.67316	2.4964	1.54305	0	0	0.763785	0	0	0	0	0.394772	1.87993	1.46313	0	0	0	15.0887	23.5006	0	1.18309	0	0	0	4.64469	0	0	0.138748	0	0	0	0	0	0	52.525	151.435	142.934	26.6516	1.55443	0	0	5.6592	50.4656	43.128	114.4	1.06791	0	0	0	20.4874	38.386	4.65148	1.40773	0.57744	3.01041	4.0249	0.602088	8.2259	5.33492	12.9694	9.68994	5.10514	24.7595	3.04727	18.2809	19.0666	13.666	0.307036	0	2.01721	4.99362	5.60982	1.31151	1.72298	2.27887	0	0	0	0	15.7029	0	0	0	0.550903	0	0	0	2.8595	0	0	2.47173	0.37956	0	2.31818	9.24925	1.67758	6.67178	0.716099	2.44536	18.4017	5.2313	0	0.56686	1.71809	5.09772	1.32397	0.575661	3.41164	1.48231	15.296	1.2739	1.97858	4.29342	0	0	0	0	0	0	0	0	0	0	0	0	0	0	0	0	0	0	0	0	0	0	0	0	0	0	0	2.21789	0	1.92627	0	0	0.686854	1.35344	0.180763	5.03905	0	3.5062	2.73771	8.36906	0	6.36616	3.01429	0.818046	0.578157	0.776498	0.24246	0	0.898011	0	1.03624	1.58249	21.6528	2.43236	0.100563	14.1106	0.270816	6.72613	171.14	31.5253	0.343392	0.102979	6.74182	1.29987	3.40112	45.7528	14.047	1.23344	0	5.10456	0.236866	27.6665	8.48871	5.29596	1.80005	2.9071	42.8839	27.3451	3.50644	0	15.5419	54.6897	1.95427	0	48.4712	37.6923	2.3266	4.27759	0.61074	0.813438	0.447349	0	0	0	0	83.1583	13.9378	1.05759	12.7548	10.2291	7.65278	56.8302	77.7734	65.0058	27.3582	1.12617	8.14431	16.3125	4.52435	35.9649	63.6016	90.4654	83.9263	41.5491	16.142	1.64314	5.57716	11.6598	5.62685	4.33821	16.3613	19.7694	59.6898	38.0831	28.4497	17.811	1.15896	1.82374	0.558399	4.54613	10.8102	33.915	7.23483	2.12027	0	0	0	0	1.58379	3.19425	0	0	0	0	0
T	F	198	0	0	0	0	0	0	0	0	0	0	0	0	0	0	0	401.17	208.411	26.9568	681.984	2925.76	2.25821	7.86632	47.9186	1.59311	4.67541	64.0479	0.217744	0.0690174	0.249214	0.0407754	0.288372	1.17961	0.26943	1.30685	0.395136	0.51467	3.19264	1.71697	0.684356	0	0	0	0	0	0	0	0	0	0	0	0	0	0	0	3.84076	0	0	0	0	0	0.416114	0	0	1.60489	0	0	0.370437	0	0	0.190315	0.378442	0	3.8142	0	0	3.92436	2.16928	0	0	3.96107	2.51411	191.801	4.27039	4.30867	0.729014	72.8089	29.1442	30.737	0.551149	3.7489	0.0842457	0.148452	0.329358	0.331866	2.86065	11.0249	0.623535	0.0256958	0.0166074	0.17283	0.0496971	1.82128	0.450898	0.78418	0.0692316	0.0609528	0.0694311	0	0	0	0	1.12616	0	1.20344	0	0	2.48427	3.97572	2.1252	2.66508	1.88701	0.976197	0	0	0.967009	0	0	0	0	0.517827	1.73517	1.0108	0	0	0	9.74583	17.9425	0	0.77049	0	0	0	3.89923	0	0	0.117617	0	0	0	0	0	0	38.7325	153.549	117.419	16.4232	0.945587	0	0	3.44277	37.5556	51.6754	68.3482	1.01306	0	0	0	14.0474	21.6441	3.15428	1.05212	0.345348	2.17045	3.1631	0.486498	5.89993	7.66148	8.49161	9.42308	3.86384	23.5818	1.99777	13.7265	17.8006	12.7874	0.236293	0	1.22154	3.67016	3.43986	1.11589	0.762446	1.39887	0	0	0	0	12.7514	0	0	0	0.424982	0	0	0	2.40554	0	0	3.50288	0.318323	0	2.66629	11.1795	2.245	5.12974	0.463256	1.95819	15.1503	4.25331	0	0.391549	1.39232	2.96327	0.784536	0.665685	4.04223	2.49374	32.6787	1.30508	1.72629	4.6697	0	0	0	0	0	0	0	0	0	0	0	0	0	0	0	0	0	0	0	0	0	0	0	0	0	0	0	2.21115	0	1.16967	0	0	0.536773	0.925966	0.127714	4.30661	0	3.18948	2.29366	7.3936	0	4.70829	2.39372	0.601939	0.456057	0.507657	0.12828	0	0.565399	0	0.766422	1.42055	19.9718	1.93221	0.0773113	11.2104	0.181033	6.82779	166.461	25.8257	0.292036	0.0786801	5.63241	0.949356	3.35546	36.225	13.5868	1.18285	0	3.70139	0.242451	22.676	7.84257	3.60767	1.47926	2.46921	31.8785	21.3578	3.1556	0	11.3103	41.1535	1.49319	0	37.9353	30.062	1.47685	3.84206	0.496906	0.661951	0.36236	0	0	0	0	25.3255	4.76587	0.467848	3.35741	2.36217	7.88029	28.2836	31.8868	17.2629	8.0233	0.445077	2.34467	5.18212	1.1614	14.3107	25.8289	41.3436	26.0911	10.0813	2.74254	0.497458	1.51443	2.78475	1.50371	2.24903	5.65398	8.3568	18.2497	10.0925	7.45972	2.77488	0.506945	0.643012	0.22534	1.85941	2.78038	6.18833	1.69018	0.38534	0	0	0	0	0.260548	0.583575	0	0	0	0	0
T	F	199	0	0	0	0	0	0	0	0	0	0	0	0	0	0	0	343.724	197.253	31.9357	1002.62	2902.87	2.90404	8.35065	65.5077	1.40722	5.9785	76.9532	0.247743	0.0813341	0.211815	0.0264867	0.251195	1.04375	0.179094	1.22711	0.258694	0.484617	2.68566	1.64955	0.476234	0	0	0	0	0	0	0	0	0	0	0	0	0	0	0	4.02124	0	0	0	0	0	0.513613	0	0	1.81014	0	0	0.317121	0	0	0.24775	0.371676	0	3.4752	0	0	3.78085	1.94692	0	0	1.08108	1.26435	141.743	3.04411	3.2119	0.502773	56.6353	23.0669	22.4963	0.245533	2.953	0.0676288	0.10896	0.281069	0.268775	2.90098	9.99243	0.540946	0.0221326	0.0167621	0.133954	0.0459091	2.20575	0.542646	0.971071	0.0775428	0.0740773	0.0723288	0	0	0	0	1.15551	0	1.50885	0	0	1.67577	3.10346	1.45695	1.41529	1.5655	0.892752	0	0	2.00417	0	0	0	0	0.131675	2.28954	1.29448	0	0	0	9.39742	11.6348	0	0.19584	0	0	0	3.12646	0	0	0.0264253	0	0	0	0	0	0	34.2407	133.827	107.099	13.7821	0.42182	0	0	3.78	41.8186	56.29	66.4055	1.00373	0	0	0	14.7297	21.8977	3.18502	0.830265	0.330006	2.50227	3.8354	0.547739	7.082	8.49627	9.7589	10.2639	5.2772	33.6688	3.26676	15.0294	21.33	15.9802	0.24939	0	1.42872	3.80909	4.26384	1.16191	0.694473	1.05257	0	0	0	0	16.9221	0	0	0	0.826409	0	0	0	2.54485	0	0	1.97436	0.247678	0	1.72979	7.30002	1.39884	4.16959	0.307518	1.46967	14.6209	3.56963	0	0.269932	1.1514	3.18838	1.07243	1.02058	5.29539	5.7069	51.691	1.64884	2.50436	5.46012	0	0	0	0	0	0	0	0	0	0	0	0	0	0	0	0	0	0	0	0	0	0	0	0	0	0	0	2.00253	0	1.23589	0	0	0.209413	0.367754	0.0704941	2.34229	0	2.18949	1.21155	2.87598	0	3.44133	1.14488	0.29476	0.329019	0.38508	0.171223	0	0.747701	0	0.605804	1.14975	17.7246	1.59966	0.0710448	11.7356	0.19455	7.65013	187.552	25.6553	0.258663	0.112294	6.70789	1.12754	7.26076	44.4273	15.3182	1.20111	0	5.25093	0.248244	23.1961	8.58608	3.64053	1.49215	2.43397	33.2047	20.9494	3.50583	0	9.82415	43.0206	1.50279	0	44.1503	28.5535	1.69853	3.61891	0.601332	0.712988	0.407625	0	0	0	0	7.76288	1.21092	0.213892	2.30934	1.41281	1.87595	38.737	31.0795	11.6193	2.19885	0.229871	2.35869	6.47997	0.798039	11.077	53.8646	103.058	24.7588	4.7873	1.06165	0.400882	3.0208	4.08156	1.62446	1.68459	9.54939	16.6663	27.2199	9.00531	3.96555	1.71641	0.372013	1.21894	1.49258	3.24486	4.60507	8.88267	1.99248	0.423461	0	0	0	0	0.478213	0.752136	0	0	0	0	0
T	F	207	0	0	0	0	0	0	0	0	0	0	0	0	0	0	0	411.47	145.037	22.8302	974.678	2283.82	2.88424	5.86546	31.8061	1.81883	4.83095	99.5099	0.410254	0.0722338	0.325567	0.0315995	0.222672	0.692584	0.116455	0.544802	0.113258	0.368358	1.52193	2.84884	0.616453	0	0	0	0	0	0	0	0	0	0	0	0	0	0	0	3.8016	0	0	0	0	0	0.389844	0	0	3.54426	0	0	0.851535	0	0	0.851373	0.56729	0	4.39874	0	0	4.00899	1.8576	0	0	1.47203	1.70788	208.342	5.72971	3.98159	0.687192	71.3159	45.0104	28.3008	0.344229	2.82032	0.111532	0.159933	0.823462	0.418482	2.90032	20.9152	1.26006	0.0220536	0.0559017	0.275788	0.0514956	1.57766	0.322548	1.44178	0.057535	0.0811457	0.0607206	0	0	0	0	2.42093	0	2.10837	0	0	5.17633	8.13527	3.47873	2.57586	4.09995	2.82956	0	0	1.7323	0	0	0	0	0.117639	2.56478	1.81169	0	0	0	17.1273	16.5246	0	0.243203	0	0	0	3.84108	0	0	0.0339344	0	0	0	0	0	0	39.827	119.839	86.0467	26.9059	0.584111	0	0	2.4047	59.0499	82.7359	119.369	1.24277	0	0	0	20.7822	30.1409	6.0741	0.917467	0.41406	2.14814	3.64255	1.37729	10.9107	3.69138	3.80106	9.60547	7.9199	18.1534	0.946468	7.05797	27.8508	9.52005	0.201684	0	0.910387	3.81834	3.20905	0.666136	0.825555	1.10928	0	0	0	0	14.8864	0	0	0	0.768012	0	0	0	4.05578	0	0	4.56329	0.521461	0	3.20353	12.0831	3.03801	13.0722	1.04329	1.72687	28.6425	8.8152	0	0.382123	2.71359	8.77899	2.32943	0.366431	1.71147	1.33585	11.5403	0.492597	0.77186	3.69487	0	0	0	0	0	0	0	0	0	0	0	0	0	0	0	0	0	0	0	0	0	0	0	0	0	0	0	1.30134	0	1.53852	0	0	0.5296	0.911881	0.108522	3.47838	0	2.63267	1.83554	4.63871	0	2.95436	2.329	1.01708	0.504821	1.06807	1.20968	0	2.74386	0	0.324383	0.966019	14.6437	1.26702	0.073052	11.3896	0.168202	8.82738	224.341	38.1209	0.292108	0.10351	4.03679	1.28206	10.4359	78.9043	21.1711	1.88921	0	3.06023	0.388031	20.9772	10.0213	1.52459	1.63899	2.28246	28.0748	22.1117	4.14464	0	4.32643	41.4904	0.833684	0	106.662	58.0958	0.630216	2.66705	0.262134	1.07631	0.732068	0	0	0	0	10.218	2.15746	0.301915	3.26075	2.21941	2.47751	32.7034	54.6388	22.3138	3.98383	0.311589	2.93206	9.10344	1.05846	21.7099	64.173	93.3361	46.0588	10.919	2.48023	0.711748	3.3603	5.8917	2.63426	4.39846	19.4049	22.4454	54.8519	28.4649	11.5064	4.88872	0.909279	2.5557	2.63805	2.79674	11.2458	25.3193	4.82717	1.21305	0	0	0	0	1.91642	3.10402	0	0	0	0	0
T	F	277	0	0	0	0	0	0	0	0	0	0	0	0	0	0	0	187.809	57.8629	5.58622	397.114	1042.65	0.764431	3.99594	22.7522	0.939309	2.5547	43.8921	0.751763	0.129774	0.578074	0.0525835	0.18202	0.701299	0.111287	0.304426	0.0947988	0.0948425	0.718254	2.72874	0.488004	0	0	0	0	0	0	0	0	0	0	0	0	0	0	0	4.0927	0	0	0	0	0	0.286667	0	0	1.98529	0	0	0.156799	0	0	0.458358	0.223437	0	1.35011	0	0	0.936863	0.546545	0	0	0.445884	0.432134	55.1801	1.38743	1.06874	0.164167	14.1655	11.9884	11.3144	0.174535	0.455293	0.036608	0.0329403	0.186543	0.194685	1.40701	8.12912	0.44649	0.00737844	0.0118655	0.106707	0.0219113	0.48107	0.114623	0.457297	0.0225043	0.0356673	0.0307143	0	0	0	0	0.390722	0	0.43263	0	0	2.01621	2.38254	1.13332	0.720742	1.38162	1.48931	0	0	0.403326	0	0	0	0	0.101206	2.48726	1.35242	0	0	0	11.2996	12.8593	0	0.286106	0	0	0	2.02928	0	0	0.019383	0	0	0	0	0	0	19.4517	77.42	51.8373	15.0539	0.350859	0	0	1.36016	30.0006	41.8844	63.0751	0.53848	0	0	0	9.86118	19.9738	2.47879	0.2149	0.196359	1.74942	1.93879	0.446394	7.73498	2.64235	1.88565	5.80635	3.3023	10.402	0.535283	4.78979	19.0328	6.33849	0.124322	0	0.73249	3.03905	1.62185	0.516958	0.616489	0.744497	0	0	0	0	6.06664	0	0	0	0.219405	0	0	0	1.27053	0	0	4.4595	0.338651	0	2.31265	6.88329	1.41883	9.60968	0.479244	0.954564	16.096	4.30824	0	0.181562	1.26393	8.91539	1.84498	0.161295	0.553856	0.143611	1.99122	0.214502	0.384261	1.39041	0	0	0	0	0	0	0	0	0	0	0	0	0	0	0	0	0	0	0	0	0	0	0	0	0	0	0	0.503198	0	0.70589	0	0	0.224218	0.522326	0.0675958	2.46934	0	1.57292	0.996784	3.34551	0	1.93248	1.14593	0.510897	0.226024	0.616093	0.416724	0	1.05952	0	0.241915	0.820143	9.78456	0.823685	0.0689785	7.54303	0.102505	8.69039	170.697	22.7816	0.162396	0.0816355	4.44338	0.703867	10.7859	73.5836	16.3627	1.06534	0	4.10255	0.173664	14.6356	8.30495	0.669123	0.430943	1.20549	16.4862	14.1061	4.47592	0	1.32997	21.5834	0.554325	0	64.0651	36.8674	0.359222	1.97959	0.12916	0.754242	0.602051	0	0	0	0	5.00971	0.955348	0.12205	1.2731	0.811011	1.3255	26.466	31.4733	10.5197	2.55935	0.215274	1.37849	4.46405	0.565237	11.8193	49.9283	112.274	30.4202	7.33224	1.78945	0.3314	2.05718	2.69405	1.45983	2.48129	10.3604	20.6035	33.2777	18.985	10.1041	3.84497	0.417983	0.993098	1.76054	2.53088	9.13941	18.6297	5.5206	1.41745	0	0	0	0	1.2001	2.29219	0	0	0	0	0
T	F	303	0	0	0	0	0	0	0	0	0	0	0	0	0	0	0	239.068	95.9794	20.291	775.089	2702.11	2.62894	7.02851	45.9342	0.835799	6.14332	104.139	0.180452	0.0365857	0.240302	0.0375064	0.191078	1.09941	0.204357	1.39503	0.375531	0.538949	2.10712	1.61407	0.606474	0	0	0	0	0	0	0	0	0	0	0	0	0	0	0	2.92988	0	0	0	0	0	0.32524	0	0	1.99077	0	0	0.601772	0	0	0.218489	0.341899	0	3.88966	0	0	4.02115	1.9098	0	0	2.89695	2.16649	180.542	3.12815	4.2221	0.662046	74.9999	35.3716	48.53	0.740696	4.20294	0.0973629	0.210199	0.467392	0.441033	3.07519	8.52118	1.16374	0.0359038	0.0247242	0.110295	0.0571213	1.37976	0.389708	0.746526	0.0652689	0.0473981	0.0640117	0	0	0	0	1.14319	0	1.3917	0	0	1.97121	2.75496	1.86183	2.8992	1.53454	1.72761	0	0	1.49029	0	0	0	0	0.406343	2.62016	1.34288	0	0	0	10.8141	10.4352	0	1.04828	0	0	0	4.14821	0	0	0.117647	0	0	0	0	0	0	40.6514	178.525	133.159	26.6174	1.05947	0	0	2.42769	22.9109	27.2393	95.0755	1.24923	0	0	0	11.9033	24.9463	4.90782	1.24019	0.173006	1.99633	2.36896	0.458897	7.67172	9.68099	9.24729	14.4417	6.87902	18.6245	2.87062	9.54854	18.2969	15.7944	0.191769	0	0.678347	2.48542	5.8801	0.595209	0.612464	0.791137	0	0	0	0	18.8328	0	0	0	0.986735	0	0	0	3.00521	0	0	1.22025	0.117716	0	0.904037	4.09711	1.29134	1.88847	0.254009	0.737546	5.67489	2.48645	0	0.0661485	0.568371	1.48772	0.590105	1.23112	8.78992	4.3989	66.7726	2.44866	5.49762	8.7821	0	0	0	0	0	0	0	0	0	0	0	0	0	0	0	0	0	0	0	0	0	0	0	0	0	0	0	2.06344	0	3.21847	0	0	0.625237	0.436368	0.121482	4.2557	0	5.31681	2.78157	4.9652	0	6.42459	2.21946	0.840497	0.433607	0.719414	0.437777	0	1.14801	0	0.674212	1.36503	21.2892	1.71325	0.0783089	11.5861	0.14295	8.95788	165.823	25.2782	0.259527	0.0728018	4.57028	0.947559	3.00119	33.3226	12.3681	1.24334	0	3.00344	0.397381	19.0436	8.67852	6.46347	1.15117	2.04785	31.1296	21.0757	2.94673	0	14.8532	41.7113	1.16643	0	36.2929	29.5308	1.52885	2.70048	0.506877	0.710596	0.386201	0	0	0	0	7.10576	1.55682	0.208709	2.05111	1.0763	1.42037	24.2203	21.9499	7.85569	2.8401	0.144631	1.49658	2.67533	0.705552	6.67064	29.4487	62.3758	14.7285	5.0102	1.60329	0.323099	1.2681	2.68802	1.28182	1.18737	5.37871	11.0793	20.0104	7.822	3.67983	2.39801	0.38056	0.875806	1.12943	2.55421	3.00021	5.49418	1.2645	0.511893	0	0	0	0	0.432256	0.8374	0	0	0	0	0
T	F	84	0	0	0	0	0	0	0	0	0	0	0	0	0	0	0	264.873	207.913	16.5629	744.732	2034.37	1.24852	8.47814	57.8667	0.767888	2.74528	23.021	0.279681	0.0513614	0.271305	0.0388738	0.21615	0.818122	0.184505	0.819355	0.230659	0.200938	1.4118	1.50562	0.514099	0	0	0	0	0	0	0	0	0	0	0	0	0	0	0	1.90321	0	0	0	0	0	0.26243	0	0	1.10158	0	0	0.427268	0	0	0.328956	0.40799	0	3.61028	0	0	4.26532	1.99738	0	0	3.34244	2.49893	248.149	7.57302	5.13546	1.04725	86.0473	47.2606	28.0602	0.779327	3.85846	0.117967	0.159287	0.580122	0.640131	4.43389	8.8668	0.719902	0.0278162	0.0319633	0.286362	0.0506987	1.4449	0.321565	1.08044	0.057869	0.0582607	0.0563779	0	0	0	0	1.2112	0	3.22045	0	0	4.20604	5.88971	3.54425	5.12838	2.24877	0.773115	0	0	0.338707	0	0	0	0	0.268147	1.52582	0.907578	0	0	0	10.5036	22.4438	0	0.562773	0	0	0	3.4449	0	0	0.04255	0	0	0	0	0	0	60.7365	141.817	164.91	18.1189	0.525815	0	0	4.87291	24.7528	43.5045	36.0852	0.893638	0	0	0	20.0256	14.5772	3.56508	0.712265	0.278192	1.84153	2.56703	0.455204	6.8609	3.59931	5.48317	6.10126	2.34644	12.3466	2.23025	6.70899	14.8759	2.85447	0.185192	0	0.819579	2.83077	1.4644	0.40829	0.597397	0.89153	0	0	0	0	8.15081	0	0	0	0.254407	0	0	0	0.805071	0	0	6.54175	0.58804	0	3.68245	15.4526	5.8756	8.59815	1.2612	4.33124	16.4369	7.92731	0	0.662039	2.74073	2.28553	0.93717	0.261541	1.45031	0.432539	4.54482	0.538765	0.491255	0.776316	0	0	0	0	0	0	0	0	0	0	0	0	0	0	0	0	0	0	0	0	0	0	0	0	0	0	0	1.06157	0	0.418806	0	0	1.10263	2.80665	0.201845	7.37139	0	4.06733	5.0755	10.5134	0	10.0102	5.34247	0.684611	0.894537	0.488788	0.292078	0	1.11555	0	0.634882	0.920546	14.4742	1.93463	0.0555052	9.07084	0.153312	4.75621	116.339	20.1345	0.239965	0.0830815	5.01687	0.911752	3.19748	37.4291	12.238	1.00659	0	3.3284	0.14721	16.4157	6.37082	1.93396	1.17397	1.36132	18.7292	16.1083	3.416	0	10.7669	17.3695	0.649556	0	36.4481	27.7648	0.764202	2.80666	0.312802	0.710105	0.386999	0	0	0	0	49.8807	7.90359	1.15126	9.88134	9.83968	12.1216	59.351	85.5559	42.7396	13.0349	2.09686	9.05113	19.1166	2.40531	44.4443	53.1248	97.3234	51.7809	17.381	4.50448	2.94921	7.25259	10.1053	3.99365	9.26972	25.4918	28.9363	44.3726	28.546	12.1016	5.05699	1.4678	3.03362	2.92698	4.9687	5.46957	9.73994	2.27599	0.357608	0	0	0	0	0.51356	0.923807	0	0	0	0	0
T	F	92	0	0	0	0	0	0	0	0	0	0	0	0	0	0	0	352.934	243.1	22.0519	1046.46	2548.92	2.9605	9.54064	46.7526	1.51834	6.2035	102.11	0.220654	0.0229545	0.27728	0.0363015	0.171025	1.41944	0.226077	1.36769	0.226263	0.431984	5.43016	2.82409	0.646822	0	0	0	0	0	0	0	0	0	0	0	0	0	0	0	4.26719	0	0	0	0	0	0.887661	0	0	3.18353	0	0	1.22318	0	0	0.240093	0.72755	0	7.14409	0	0	11.9537	4.11405	0	0	2.93774	0.72155	220.192	8.03677	1.89679	0.604437	96.15	61.3211	45.9318	1.54175	3.09743	0.0737982	0.29997	0.580175	0.767577	4.57371	11.8269	0.788648	0.0485825	0.0418876	0.316124	0.116373	1.20552	0.337276	0.950588	0.0454737	0.0423171	0.0617371	0	0	0	0	1.44205	0	2.13527	0	0	2.5639	4.26785	3.2586	4.33398	2.42905	1.50708	0	0	1.79438	0	0	0	0	0.43855	2.37853	1.95597	0	0	0	18.7078	54.6097	0	1.9732	0	0	0	4.90506	0	0	0.0821562	0	0	0	0	0	0	130.422	196.229	195.053	20.7713	1.12741	0	0	5.94945	34.1268	60.1714	112.925	1.25857	0	0	0	11.0137	41.7186	7.45661	1.74256	0.982161	3.07276	4.77013	1.05903	14.2881	8.57163	6.80891	17.1235	15.7455	21.9728	2.31446	12.2056	21.5162	10.5634	0.169329	0	1.19511	3.69368	3.53639	1.07831	1.33515	1.58067	0	0	0	0	12.8195	0	0	0	0.561715	0	0	0	3.49102	0	0	3.30308	0.149545	0	2.66822	10.5803	3.19052	4.61086	0.529909	1.47775	12.056	3.60834	0	0.354406	0.988359	2.09716	0.757227	1.30068	9.91555	1.68757	18.3478	1.13987	3.46371	9.92112	0	0	0	0	0	0	0	0	0	0	0	0	0	0	0	0	0	0	0	0	0	0	0	0	0	0	0	6.3614	0	2.34291	0	0	1.01791	2.25488	0.272087	8.22082	0	5.15883	3.08911	6.24763	0	8.04687	2.21081	1.22581	0.555343	1.00599	0.476644	0	2.54165	0	0.29016	0.834393	17.577	1.44221	0.0426794	9.47795	0.0834263	8.14778	224.12	41.409	0.222377	0.129306	2.00965	0.600281	2.85197	50.9117	13.3434	1.05186	0	1.67365	0.637846	33.1391	8.00585	4.88543	2.25318	4.59404	58.4693	35.5128	2.85121	0	12.2209	47.2218	1.31914	0	108.464	74.7679	1.29724	2.68308	0.867437	1.54281	1.04534	0	0	0	0	9.13219	1.70876	0.132416	1.18635	0.679085	3.67432	46.0165	43.5091	9.22551	3.66523	0.183321	0.965243	3.64516	0.36869	17.1942	42.4738	82.5808	16.6197	6.10677	2.10182	0.307813	0.924381	1.39291	1.0086	2.96112	9.40389	16.8733	21.1917	11.7519	6.63163	3.09327	0.785718	1.44262	1.35674	4.09361	6.34132	9.50111	2.85847	0.570477	0	0	0	0	0.636008	2.006	0	0	0	0	0
T	F	160	0	0	0	0	0	0	0	0	0	0	0	0	0	0	0	233.459	70.7977	11.3474	601.933	1785.31	2.29306	5.21212	36.665	0.789122	3.05767	28.0833	0.21977	0.0458108	0.251777	0.0238408	0.109407	0.725989	0.11701	0.84576	0.152782	0.106506	2.05811	2.06292	0.401483	0	0	0	0	0	0	0	0	0	0	0	0	0	0	0	3.27442	0	0	0	0	0	0.287896	0	0	2.00685	0	0	0.573049	0	0	0.264273	0.282039	0	2.91788	0	0	3.26592	1.20119	0	0	0.510981	0.60726	82.1278	1.49948	1.38511	0.200211	21.9385	16.9866	12.9167	0.217023	1.38941	0.0422597	0.0975323	0.301036	0.207867	1.70885	5.22684	0.222706	0.01712	0.0211779	0.0872558	0.0345311	0.75269	0.211207	0.618628	0.0291276	0.0329636	0.0358853	0	0	0	0	0.572163	0	0.775513	0	0	1.56803	2.02416	1.22957	1.20048	1.21976	0.787448	0	0	0.64047	0	0	0	0	0.0654922	2.06173	1.18087	0	0	0	8.66458	6.63024	0	0.113014	0	0	0	2.06661	0	0	0.00839112	0	0	0	0	0	0	21.487	102.362	73.6344	7.25094	0.176474	0	0	1.78397	22.9663	40.3956	44.7247	0.42984	0	0	0	7.11041	11.9584	3.2775	0.377123	0.108241	1.77072	1.6672	0.299553	6.61451	4.89003	3.39011	6.63593	4.54273	13.6123	1.8198	6.24791	15.6644	5.68975	0.122302	0	0.972339	1.89178	1.90702	0.597888	0.49662	0.67788	0	0	0	0	8.60486	0	0	0	0.200421	0	0	0	1.12411	0	0	3.06091	0.184357	0	1.0209	6.01088	1.941	5.59273	0.199888	1.21996	11.6145	3.39127	0	0.168529	0.73388	2.51151	0.940995	0.263276	1.98463	1.11149	6.62366	0.322852	0.492913	2.33343	0	0	0	0	0	0	0	0	0	0	0	0	0	0	0	0	0	0	0	0	0	0	0	0	0	0	0	0.601136	0	0.354124	0	0	0.118759	0.217472	0.0441231	1.54157	0	1.22154	0.9782	1.96467	0	3.35144	0.892087	0.256907	0.260492	0.242923	0.191326	0	0.99995	0	0.168614	0.388117	8.28806	0.492397	0.0341774	6.6693	0.0579771	6.54825	168.671	19.8144	0.116665	0.0495875	3.91212	0.520082	2.17321	36.6214	10.2882	0.878096	0	1.98431	0.202389	13.4422	7.40937	1.89101	0.708144	1.96455	24.2785	15.3207	1.96912	0	5.23388	27.2638	0.838823	0	54.7164	29.6032	0.704336	1.87424	0.304271	0.658981	0.357715	0	0	0	0	2.07066	0.587656	0.079986	0.705414	0.516526	0.748836	17.0637	20.8845	6.1058	1.7205	0.0977327	0.735302	2.37768	0.383831	5.67991	47.5569	93.6018	25.3527	4.75844	0.85176	0.103823	1.62198	2.06098	0.960932	0.671713	5.18678	14.9973	23.2532	10.0157	3.39673	1.12335	0.380238	1.06132	1.69238	3.95304	4.4883	6.57464	1.42896	0.223485	0	0	0	0	0.311808	0.530598	0	0	0	0	0
T	F	161	0	0	0	0	0	0	0	0	0	0	0	0	0	0	0	329.356	84.1818	14.6721	934.233	2633.3	2.63164	7.8096	53.5514	1.60152	4.1109	47.8745	0.264641	0.0577602	0.341085	0.031552	0.138747	0.999429	0.182232	1.21478	0.205385	0.256073	1.92192	2.46639	0.668579	0	0	0	0	0	0	0	0	0	0	0	0	0	0	0	4.72472	0	0	0	0	0	0.536058	0	0	3.25756	0	0	0.943016	0	0	0.29897	0.406983	0	4.40765	0	0	4.50656	1.69557	0	0	0.815658	0.854164	104.34	1.72983	1.80627	0.226114	31.8705	17.5155	16.133	0.289025	1.84605	0.049147	0.112396	0.351247	0.229339	1.6971	6.2993	0.296227	0.0207599	0.0192346	0.0922039	0.0416045	1.46175	0.404027	1.12236	0.049946	0.0718469	0.0499003	0	0	0	0	0.929094	0	3.68495	0	0	1.6538	2.58914	1.4954	1.51566	1.74335	1.10978	0	0	1.21983	0	0	0	0	0.121956	2.08515	1.72995	0	0	0	11.6865	10.0206	0	0.309102	0	0	0	2.92264	0	0	0.0224907	0	0	0	0	0	0	28.591	135.32	108.665	10.9705	0.328693	0	0	2.6551	42.6295	44.466	61.3547	0.594693	0	0	0	8.23805	14.3514	3.82629	0.461269	0.137192	2.67757	2.65177	0.43397	10.8226	5.85433	5.42245	11.4267	5.43034	18.2281	2.41104	8.81564	20.7669	7.32729	0.216242	0	1.21697	2.93198	1.88779	0.881788	0.60321	0.881221	0	0	0	0	8.00125	0	0	0	0.290026	0	0	0	1.3132	0	0	2.71075	0.212866	0	1.58938	7.32161	2.14943	4.78181	0.233283	1.4194	13.496	3.38423	0	0.215227	0.874886	2.78708	0.846185	0.468601	3.21575	1.51964	11.0762	0.389169	0.661646	2.36179	0	0	0	0	0	0	0	0	0	0	0	0	0	0	0	0	0	0	0	0	0	0	0	0	0	0	0	0.952986	0	0.579666	0	0	0.164802	0.296002	0.0797537	2.18491	0	1.8534	1.66603	3.3472	0	4.4514	1.16415	0.338856	0.227206	0.310451	0.265863	0	1.24138	0	0.274289	0.634793	12.7307	0.87473	0.0550036	10.3004	0.115951	8.60002	215.532	31.5256	0.216458	0.0691394	4.40103	0.869249	2.91574	48.4339	13.1244	1.29403	0	1.57865	0.255685	17.0676	8.90942	2.48549	1.2118	2.71335	34.4306	21.6448	2.89268	0	8.48658	40.3081	1.10403	0	76.6183	44.0638	1.0673	3.3062	0.383741	1.02876	0.521298	0	0	0	0	3.65063	0.787036	0.0920248	0.986288	0.930056	0.645488	19.1547	20.101	9.20329	2.33135	0.084155	0.997758	2.97346	0.625973	5.16836	42.5195	90.0683	34.5272	7.28136	1.4274	0.15668	1.64563	3.08916	1.31728	0.610594	8.10695	19.153	32.3171	13.7623	6.35005	2.0822	0.491064	1.99824	2.30617	5.05109	6.12749	9.90258	1.59195	0.293055	0	0	0	0	0.491084	0.60595	0	0	0	0	0
T	F	280	0	0	0	0	0	0	0	0	0	0	0	0	0	0	0	346.504	240.315	16.3434	926.243	3107.35	3.19706	12.7193	77.5937	1.77904	6.26628	46.8121	0.231169	0.0351462	0.255082	0.0333614	0.204024	0.732414	0.179576	0.882768	0.222141	0.343198	2.2526	1.99848	0.486812	0	0	0	0	0	0	0	0	0	0	0	0	0	0	0	4.30165	0	0	0	0	0	0.758881	0	0	3.04181	0	0	0.532522	0	0	0.388244	0.573576	0	5.76698	0	0	7.17366	2.60824	0	0	4.9285	2.76448	271.466	7.74502	4.57682	0.991208	107.962	67.8859	59.206	1.25422	4.83116	0.152642	0.269523	1.06123	1.05792	6.76751	13.0549	0.886537	0.0400327	0.0489821	0.376065	0.0980362	2.41094	0.441876	1.72717	0.0563787	0.0684795	0.0603482	0	0	0	0	2.05731	0	1.59018	0	0	3.73832	4.94954	4.14522	4.48132	2.11528	1.15186	0	0	2.09449	0	0	0	0	0.40926	2.90693	1.64391	0	0	0	17.5548	20.3181	0	1.1876	0	0	0	4.55202	0	0	0.0833718	0	0	0	0	0	0	55.2544	214.935	210.334	17.5513	0.836627	0	0	5.02633	36.2372	69.5383	64.7171	1.27674	0	0	0	16.3791	18.4629	5.38387	0.923857	0.728563	4.05396	4.36376	0.777666	15.1068	11.2171	7.62161	15.4674	7.14776	30.405	3.37543	10.7368	27.9471	15.735	0.211585	0	1.41206	4.32139	3.49437	0.883296	0.972331	1.53248	0	0	0	0	14.7586	0	0	0	0.757086	0	0	0	3.02658	0	0	5.01697	0.426457	0	3.46738	12.969	5.07005	5.45938	0.705548	2.58713	12.6738	6.54181	0	0.295842	1.27209	2.26115	1.09449	1.00678	6.15599	2.50967	15.9932	0.919323	1.16259	4.81038	0	0	0	0	0	0	0	0	0	0	0	0	0	0	0	0	0	0	0	0	0	0	0	0	0	0	0	3.44068	0	1.52284	0	0	0.697493	1.65198	0.184767	5.79587	0	4.29734	5.43223	4.06688	0	6.32822	3.07815	0.906094	0.589265	0.782164	0.305321	0	1.46886	0	0.658554	1.52047	23.0436	1.87181	0.0750721	12.0622	0.130855	10.4515	223.725	30.7674	0.229883	0.160442	4.67644	0.93148	2.96693	41.268	12.3295	1.05426	0	3.0385	0.391113	24.2821	8.78353	4.82912	1.50472	2.73808	37.0033	26.5687	4.41209	0	9.98431	47.2753	1.5046	0	86.2553	48.2976	1.00234	3.29949	0.464602	1.04536	0.717132	0	0	0	0	18.1569	2.91346	0.340964	3.41243	2.22506	2.31496	44.4819	78.5838	17.331	6.45917	0.42416	2.52539	7.04639	0.900203	14.3232	59.8029	123.268	28.6259	8.06029	2.16237	0.529393	2.74691	4.08966	1.79265	2.59571	11.9657	26.3347	36.3239	14.2167	6.22455	2.64849	0.747214	2.72201	2.11498	4.5721	5.42457	8.34192	1.71616	0.375758	0	0	0	0	0.546119	0.708504	0	0	0	0	0
T	F	326	0	0	0	0	0	0	0	0	0	0	0	0	0	0	0	230.284	85.6998	8.69898	598.569	1188.66	2.14248	4.08941	22.327	0.608055	2.02048	43.3866	0.458155	0.0979944	0.339883	0.0417473	0.0579635	0.542639	0.0814243	0.321763	0.125938	0.09074	0.766315	2.38415	0.526076	0	0	0	0	0	0	0	0	0	0	0	0	0	0	0	4.14379	0	0	0	0	0	0.470777	0	0	1.81914	0	0	0.373403	0	0	1.17278	0.622058	0	4.99552	0	0	3.50944	1.5935	0	0	1.20704	1.14754	111.373	2.54667	2.49246	0.374865	33.2564	24.3766	16.1301	0.236175	1.8061	0.0686437	0.0977703	0.485661	0.270829	1.77421	3.85632	0.932827	0.0158623	0.0318406	0.07471	0.0280589	0.960854	0.287426	0.979798	0.0676277	0.101782	0.0528365	0	0	0	0	0.976467	0	0.915839	0	0	4.15155	4.82014	2.95469	2.5947	1.63987	1.9267	0	0	0.721109	0	0	0	0	0.116276	1.76384	1.15798	0	0	0	10.5284	12.2513	0	0.17871	0	0	0	2.20332	0	0	0.0256821	0	0	0	0	0	0	30.0612	100.551	54.6827	18.6497	0.322784	0	0	1.43816	13.4819	29.5252	58.259	0.511028	0	0	0	8.38024	17.8123	3.61766	0.243221	0.189316	2.31442	2.75493	0.564541	8.70155	3.25185	2.29199	8.15938	4.23514	6.43607	1.49518	4.47267	13.5998	7.259	0.138249	0	0.521512	3.62045	2.47147	0.452504	0.358935	0.745591	0	0	0	0	14.9288	0	0	0	0.809747	0	0	0	1.71982	0	0	4.97106	0.398254	0	3.19448	11.6948	3.09126	7.34923	1.45731	1.27095	11.2701	5.0717	0	0.0831932	1.01897	5.08225	1.65139	0.177371	1.03001	0.270983	2.78509	0.137324	0.440213	1.73047	0	0	0	0	0	0	0	0	0	0	0	0	0	0	0	0	0	0	0	0	0	0	0	0	0	0	0	0.743438	0	0.704943	0	0	0.80509	1.9237	0.244241	8.03192	0	5.97922	2.24655	2.68083	0	3.02447	2.48884	2.33424	0.292158	2.14913	0.874649	0	1.46106	0	0.265931	0.375808	8.23786	0.668464	0.0410753	8.22486	0.0981072	6.49624	162.428	19.2718	0.146605	0.0919011	5.34269	0.728234	2.80355	51.0863	15.19	1.02004	0	3.0254	0.19818	12.5739	8.56599	1.63129	0.632654	1.24059	14.7046	13.9509	2.82613	0	2.75878	24.8961	0.46245	0	55.2579	32.7746	0.434834	2.21137	0.150526	0.442911	0.343093	0	0	0	0	8.87505	1.3189	0.275192	3.39521	1.64887	3.13186	46.0106	58.817	11.6039	2.48239	0.389149	3.4238	7.56389	0.699899	26.962	73.8314	124.359	23.7832	4.9812	1.19399	0.791102	5.51191	5.06166	1.64629	6.24013	23.4585	28.2975	43.2173	12.2738	5.36334	3.44613	1.0637	3.56661	1.44779	1.02284	4.79034	13.8881	3.26098	0.79956	0	0	0	0	0.775562	0.949831	0	0	0	0	0
T	F	341	0	0	0	0	0	0	0	0	0	0	0	0	0	0	0	287.705	78.3301	11.8016	640.104	1636.75	1.49206	5.94185	45.3436	1.90846	3.59908	60.8554	0.362354	0.0698971	0.366186	0.0397619	0.15245	1.03904	0.247456	0.941411	0.242487	0.322432	2.41938	2.5216	0.763902	0	0	0	0	0	0	0	0	0	0	0	0	0	0	0	2.56843	0	0	0	0	0	0.265736	0	0	1.54373	0	0	0.496486	0	0	0.230653	0.249968	0	3.2389	0	0	2.51269	1.30696	0	0	1.43732	1.09434	102.376	1.91765	2.38163	0.308251	30.2304	18.876	14.4612	0.263835	1.25684	0.054977	0.0701881	0.289555	0.200033	1.87563	9.57709	0.376605	0.0138038	0.0164146	0.120305	0.0297159	0.672392	0.216187	0.499102	0.0315341	0.0334465	0.0333969	0	0	0	0	0.673882	0	1.02567	0	0	1.72384	2.5458	1.3789	1.01879	1.67507	1.31565	0	0	0.668325	0	0	0	0	0.147405	1.14779	1.21046	0	0	0	9.14358	13.1648	0	0.317543	0	0	0	2.52597	0	0	0.0346789	0	0	0	0	0	0	28.265	106.823	123.464	13.0073	0.583951	0	0	1.94626	37.031	31.8858	72.1753	0.538156	0	0	0	9.43625	19.6125	2.59511	0.539761	0.145906	1.22257	0.981366	0.23505	4.98743	2.2229	5.16867	3.69129	3.09532	8.57898	0.882593	5.24541	10.8019	2.99453	0.185503	0	0.8815	1.81088	1.53789	0.352741	0.361862	0.515388	0	0	0	0	6.33879	0	0	0	0.157501	0	0	0	1.13985	0	0	2.19953	0.305942	0	1.17951	5.72916	1.27821	5.82415	0.230021	1.21086	15.6002	4.34168	0	0.29415	1.71479	5.25778	1.23585	0.378857	1.79794	0.533665	7.42176	0.556011	0.787193	3.04856	0	0	0	0	0	0	0	0	0	0	0	0	0	0	0	0	0	0	0	0	0	0	0	0	0	0	0	1.05052	0	0.895349	0	0	0.229529	0.278327	0.0706966	2.11497	0	1.41412	0.931231	3.27658	0	2.21184	0.916338	0.330353	0.313705	0.397318	0.268653	0	0.984513	0	0.351326	0.502103	12.9905	0.998149	0.0367385	8.58479	0.135473	4.3466	152.699	26.2262	0.240759	0.0343867	4.17666	1.03264	2.84969	45.9873	17.1889	1.30607	0	2.1675	0.122917	16.9511	9.7443	1.34391	1.05811	1.88675	23.8677	18.7386	2.57475	0	12.6056	17.0949	0.653416	0	51.3995	36.5562	0.772156	2.63134	0.365544	0.628988	0.361087	0	0	0	0	14.3663	2.2758	0.292328	4.17642	2.46644	2.39942	32.217	41.1477	22.35	5.52826	0.34155	2.46633	7.1376	1.58018	10.8502	56.252	85.3827	53.0473	13.4934	2.64818	0.458064	3.45246	6.5596	3.46122	1.67655	10.7434	16.9378	42.9503	26.3945	13.3877	4.16651	0.576864	1.80393	3.73647	10.0023	11.4728	19.9237	3.71468	0.718827	0	0	0	0	1.1648	1.40821	0	0	0	0	0
T	F	11	0	0	0	0	0	0	0	0	0	0	0	0	0	0	0	321.986	73.9767	11.3062	1071.56	2194.27	4.49987	9.64084	35.2809	2.19017	2.28747	102.886	1.27	0.138598	0.819591	0.0637559	0.217235	1.08646	0.185982	0.617301	0.154166	0.291838	1.98864	4.41139	0.743849	0	0	0	0	0	0	0	0	0	0	0	0	0	0	0	5.13946	0	0	0	0	0	0.438159	0	0	4.76883	0	0	0.431316	0	0	0.487084	0.515505	0	3.33699	0	0	3.37211	1.39077	0	0	1.63425	1.51039	207.462	3.72072	2.88979	0.528778	56.9718	46.1076	19.6476	0.24674	2.01175	0.105292	0.153863	0.937701	0.513266	1.74378	8.17119	0.246952	0.0233942	0.0537361	0.179653	0.049257	1.10895	0.284692	1.0572	0.0376383	0.0483317	0.0463581	0	0	0	0	1.30215	0	2.48614	0	0	2.04212	3.28085	2.21151	1.40622	1.23155	0.904936	0	0	0.527842	0	0	0	0	0.197918	3.70672	1.93917	0	0	0	19.5341	15.2275	0	0.383743	0	0	0	4.59105	0	0	0.0162949	0	0	0	0	0	0	56.466	186.827	221.558	10.3586	0.590115	0	0	2.36473	39.6391	59.4517	145.732	1.07888	0	0	0	22.098	28.333	9.07066	0.888413	0.664494	2.83321	2.75391	0.797974	12.8966	5.42624	1.99475	11.0832	7.93141	20.6109	1.22051	9.44733	25.9505	9.14092	0.11581	0	1.17051	4.69067	4.20926	0.723531	0.850941	0.903094	0	0	0	0	10.7976	0	0	0	0.398669	0	0	0	3.65186	0	0	3.47352	0.285664	0	2.65803	10.0451	3.22315	5.14162	0.249077	0.939576	14.6769	5.44396	0	0.283553	2.21471	3.74235	1.25457	0.454465	3.35894	0.279352	2.34296	0.311153	0.368862	3.18106	0	0	0	0	0	0	0	0	0	0	0	0	0	0	0	0	0	0	0	0	0	0	0	0	0	0	0	3.20813	0	1.31216	0	0	0.366696	0.538428	0.122793	4.34577	0	4.11664	3.89456	5.79596	0	5.77954	3.00411	1.09848	0.5642	0.838032	0.266885	0	1.29027	0	0.346419	1.22475	14.0825	1.19532	0.0932361	10.5946	0.130081	11.2454	207.488	33.641	0.198979	0.087595	3.6628	0.978524	6.73508	60.7225	16.7827	1.35013	0	1.73522	0.319736	14.0211	6.01407	1.54061	0.794577	1.24927	16.2808	12.1265	2.83941	0	6.8205	13.6798	1.00091	0	62.1671	31.1482	0.276081	1.63254	0.13503	0.657084	0.345007	0	0	0	0	15.0624	2.62982	0.327286	4.43362	2.94826	3.1419	36.2935	65.3352	22.3846	5.34165	0.602561	3.24591	8.61841	1.4346	21.805	55.922	86.491	40.2535	9.94638	1.81753	0.72306	4.52555	6.14942	2.61114	2.76991	23.0012	22.5	42.443	31.2004	10.3409	2.59062	1.08009	5.39845	3.57916	6.29466	10.263	20.6597	3.92665	0.83895	0	0	0	0	1.5529	1.29474	0	0	0	0	0
T	F	33	0	0	0	0	0	0	0	0	0	0	0	0	0	0	0	353.868	96.567	20.5576	834.636	2361.1	4.15737	7.0998	32.9493	1.30274	3.94343	66.1048	0.233613	0.0473752	0.259895	0.0344732	0.177125	0.920873	0.130987	0.781281	0.186568	0.301879	2.15737	2.35976	0.512786	0	0	0	0	0	0	0	0	0	0	0	0	0	0	0	4.36291	0	0	0	0	0	0.788977	0	0	3.19564	0	0	0.945722	0	0	0.267858	0.391051	0	4.16012	0	0	3.63347	1.46707	0	0	1.71333	1.91388	236.49	3.19212	5.42459	0.748704	115.219	39.167	36.8184	0.305498	6.39575	0.151865	0.274886	1.32617	0.570232	2.16499	7.29034	1.03689	0.0343537	0.21533	0.126331	0.0590866	1.73798	0.560782	1.44527	0.0903746	0.086493	0.0798577	0	0	0	0	1.65613	0	2.09126	0	0	3.48178	6.22197	4.01788	3.66021	1.73076	1.52039	0	0	1.42121	0	0	0	0	0.158327	2.88231	1.6205	0	0	0	13.9411	9.62867	0	0.187987	0	0	0	4.74796	0	0	0.0455671	0	0	0	0	0	0	50.3702	191.499	111.336	28.898	0.524794	0	0	2.86916	34.9062	55.2456	97.871	1.06006	0	0	0	12.9251	42.6146	5.9083	0.745175	0.356297	2.19606	2.14788	0.562966	9.70103	6.65826	6.16174	11.8198	7.68555	12.9271	1.89914	7.3136	16.5045	9.99225	0.233055	0	1.11198	2.60922	3.7619	0.75908	0.398229	0.724364	0	0	0	0	21.0358	0	0	0	0.889215	0	0	0	2.39935	0	0	4.96213	0.399099	0	3.29794	15.4356	4.68871	4.70385	0.721523	1.48599	13.0778	4.56578	0	0.181374	0.876633	5.86021	1.3334	0.625241	3.23907	1.23814	13.9704	0.479841	1.62278	3.99206	0	0	0	0	0	0	0	0	0	0	0	0	0	0	0	0	0	0	0	0	0	0	0	0	0	0	0	1.75794	0	1.38746	0	0	0.299182	0.423759	0.110397	3.65144	0	3.70182	2.3771	3.82663	0	4.12766	1.72118	1.02908	0.362898	0.962088	0.378136	0	1.68317	0	0.446608	0.806595	17.465	0.994365	0.0644917	12.3559	0.109592	8.73793	225.728	24.9765	0.191115	0.0684268	5.23135	0.937433	2.39046	47.6938	12.5192	1.06874	0	1.58101	0.426867	22.7068	9.40852	3.46614	1.22578	2.41473	32.9194	22.4198	3.38632	0	9.48202	40.7766	0.999529	0	79.3753	38.851	0.964516	3.51994	0.352996	0.910255	0.520864	0	0	0	0	7.31585	1.47698	0.325387	2.72195	1.86876	3.20584	30.033	41.929	14.2771	2.98278	0.534696	3.60222	6.89916	1.17542	19.5667	57.2195	99.8624	37.0598	5.23193	1.18896	0.919091	4.01925	6.48163	2.49972	4.11739	16.8239	32.2344	46.1709	16.1757	8.27671	3.0555	1.6296	2.93088	2.51492	5.29564	7.18846	17.5386	4.25287	0.898279	0	0	0	0	1.03967	1.44837	0	0	0	0	0
T	F	58	0	0	0	0	0	0	0	0	0	0	0	0	0	0	0	276.126	180.47	13.818	617.917	2121.1	1.65544	5.3159	52.0152	0.817602	2.45136	49.0687	0.318705	0.0553808	0.387688	0.0364254	0.124859	0.911805	0.184275	0.820704	0.202117	0.266654	2.26319	2.63547	0.742918	0	0	0	0	0	0	0	0	0	0	0	0	0	0	0	3.83086	0	0	0	0	0	0.701156	0	0	1.87425	0	0	0.777149	0	0	0.307843	0.438773	0	3.95349	0	0	4.68025	1.90825	0	0	3.17376	1.15284	150.274	3.95624	1.97645	0.409345	62.5183	31.3813	25.2751	1.03811	2.10036	0.0657152	0.181477	0.519476	0.463164	4.558	7.93657	1.864	0.0267545	0.0369075	0.15533	0.0722003	1.23115	0.254546	0.940065	0.0483453	0.0525656	0.0517785	0	0	0	0	1.04999	0	2.33636	0	0	5.83435	7.36318	4.39047	3.19117	2.51673	1.81369	0	0	0.948601	0	0	0	0	0.554627	1.84671	1.12738	0	0	0	12.0916	21.0124	0	1.27822	0	0	0	3.18814	0	0	0.314764	0	0	0	0	0	0	49.0465	157.956	172.02	48.8445	1.09679	0	0	4.78825	30.532	30.9671	52.5747	1.15396	0	0	0	15.3495	21.7151	3.66627	0.518594	0.270353	2.76071	3.42203	0.706068	9.86307	5.9123	5.16931	8.29375	4.38818	13.8057	1.99044	6.5185	19.9606	5.82178	0.11887	0	0.809435	3.40051	2.83149	0.597168	0.667395	0.971884	0	0	0	0	11.669	0	0	0	1.04691	0	0	0	1.73103	0	0	7.67301	0.627616	0	7.40997	18.9539	6.48674	16.7753	4.43948	5.04825	27.8761	15.9599	0	0.468343	4.64093	7.86563	3.29511	0.616239	3.67156	0.77801	4.26914	0.52152	0.651543	1.99829	0	0	0	0	0	0	0	0	0	0	0	0	0	0	0	0	0	0	0	0	0	0	0	0	0	0	0	2.01352	0	1.08687	0	0	1.00277	3.41345	0.258511	8.83647	0	5.27303	4.02178	7.2254	0	8.08303	3.96017	1.68753	0.504657	1.26171	0.834483	0	1.6784	0	0.520156	0.939549	15.359	1.99715	0.0397415	7.39233	0.0997014	6.63219	155.061	22.8647	0.146899	0.105282	2.90486	0.590875	2.04876	40.5072	14.8742	0.862915	0	1.48687	0.25742	22.3979	10.0219	2.10718	0.942751	1.77603	26.0613	20.6866	3.14764	0	10.6456	14.6313	0.637063	0	56.7669	43.8087	0.639212	1.80136	0.234552	0.726168	0.623294	0	0	0	0	16.163	3.42247	0.272195	2.94051	2.00975	4.1491	59.2992	62.4019	17.0312	7.19273	0.600643	2.30454	6.74871	0.730316	18.3056	46.5886	81.0518	19.8629	10.1911	4.49081	0.48321	2.172	2.44958	1.44425	4.26984	12.1242	21.3037	34.6588	15.5662	11.001	6.37379	0.831486	1.66656	2.03288	4.43077	6.30341	13.2644	3.46482	1.21193	0	0	0	0	0.991237	2.16163	0	0	0	0	0
T	F	96	0	0	0	0	0	0	0	0	0	0	0	0	0	0	0	354.521	191.718	18.4315	1140.02	3681.36	3.10901	9.59211	63.6375	1.1883	6.38771	147.184	0.37754	0.0376972	0.531882	0.0560823	0.21588	1.66509	0.316793	1.41132	0.297817	0.452896	5.18528	2.76247	0.732109	0	0	0	0	0	0	0	0	0	0	0	0	0	0	0	4.96002	0	0	0	0	0	0.704528	0	0	2.06141	0	0	0.321951	0	0	0.34488	0.476642	0	3.35369	0	0	4.70625	1.60309	0	0	3.47323	2.72302	172.135	3.46603	5.02917	0.893591	76.8019	37.8209	27.7704	0.541269	4.61076	0.109193	0.225868	0.595019	0.534475	3.33104	6.48987	2.38521	0.0353706	0.0571503	0.10866	0.0646691	0.946278	0.281505	0.637009	0.0522017	0.0515428	0.0540083	0	0	0	0	0.70474	0	0.894468	0	0	2.56778	3.89309	3.1261	2.5267	1.60411	3.02497	0	0	0.887744	0	0	0	0	0.780254	2.042	1.40515	0	0	0	14.0392	21.4876	0	1.27652	0	0	0	4.73893	0	0	0.367123	0	0	0	0	0	0	82.4064	195.679	139.368	82.2883	2.23857	0	0	3.65477	16.4688	22.0757	137.895	1.71363	0	0	0	17.7121	38.8213	7.60474	1.41224	0.623294	2.05152	2.69335	0.480999	8.10484	4.11479	7.36391	9.07821	5.33426	15.2535	2.38512	7.72577	14.3653	21.2312	0.258247	0	0.9801	4.53677	6.11169	0.911603	0.683372	0.80215	0	0	0	0	15.0713	0	0	0	1.49044	0	0	0	3.5474	0	0	2.7379	0.656401	0	4.75552	11.4749	2.86507	3.94489	1.77156	2.02572	9.61914	6.04323	0	0.132148	1.23548	7.77555	2.84831	0.376104	4.48002	0.544341	7.41065	0.798199	1.97585	7.54126	0	0	0	0	0	0	0	0	0	0	0	0	0	0	0	0	0	0	0	0	0	0	0	0	0	0	0	2.56474	0	2.53104	0	0	1.80509	2.14662	0.287496	9.25714	0	7.35803	2.9274	5.26566	0	6.49759	4.55138	3.31797	0.405153	2.94187	0.463811	0	1.25145	0	0.755059	1.0212	20.3132	1.67315	0.068748	11.6202	0.142435	7.14757	184.219	23.0598	0.223427	0.0611241	6.32176	1.19775	2.50508	48.3286	12.8574	0.979599	0	1.67021	0.184072	26.7491	8.60097	2.08947	1.15892	2.88426	38.6447	23.0911	3.05031	0	8.06466	40.4953	0.889705	0	60.3697	37.5213	1.08462	3.46239	0.413777	0.846396	0.455097	0	0	0	0	19.8905	3.62127	0.702589	8.36474	4.62703	5.16634	45.6752	65.8019	15.6794	6.23923	1.103	5.97309	9.7823	1.58579	27.4933	49.0571	83.8346	22.3521	10.4213	6.34351	2.06164	5.30413	6.4522	3.42792	7.27006	23.0535	23.5746	45.0124	15.9622	14.9259	12.2464	1.73753	2.90675	2.31311	6.17596	10.054	34.0403	10.2383	3.15613	0	0	0	0	3.68781	4.55458	0	0	0	0	0
T	F	103	0	0	0	0	0	0	0	0	0	0	0	0	0	0	0	280.331	103.549	10.1488	843.525	1948.63	1.53804	6.30453	32.4221	0.863314	3.10813	51.711	0.416842	0.0874315	0.419374	0.0696843	0.149648	1.41853	0.354814	1.32477	0.349253	0.205449	4.43514	3.35168	1.34217	0	0	0	0	0	0	0	0	0	0	0	0	0	0	0	3.24568	0	0	0	0	0	0.510247	0	0	1.80183	0	0	0.23476	0	0	0.347443	0.417654	0	2.63386	0	0	3.25207	1.9444	0	0	1.48628	1.31665	141.362	3.12478	2.61953	0.606765	33.9956	32.2599	22.579	0.48569	2.08245	0.0781963	0.133631	0.405236	0.299696	1.92509	6.53517	1.00482	0.0277309	0.0312456	0.104038	0.0484666	1.23349	0.306832	0.979254	0.0473735	0.053053	0.0529671	0	0	0	0	0.904561	0	1.93885	0	0	2.28011	3.04215	2.06511	2.41996	1.97284	1.83173	0	0	1.27288	0	0	0	0	0.371951	1.32435	1.40347	0	0	0	16.2055	23.1804	0	0.711927	0	0	0	3.40704	0	0	0.0991132	0	0	0	0	0	0	43.8424	149.443	98.3005	41.3973	0.916666	0	0	1.6466	28.2782	34.2588	93.6179	1.09831	0	0	0	11.898	17.0611	4.87472	0.893495	0.142175	2.83985	3.26615	0.589449	10.4636	6.17398	4.19844	10.7704	4.98071	19.107	1.54845	7.70609	19.4797	10.591	0.144291	0	1.03656	3.09544	2.33228	0.634312	0.462933	0.594921	0	0	0	0	12.4931	0	0	0	0.951596	0	0	0	1.84911	0	0	2.61526	0.30227	0	1.18561	6.44135	1.53319	4.8155	0.620324	1.01685	10.274	4.04578	0	0.176557	1.01819	3.42161	1.29794	0.338154	4.44315	0.577032	8.52074	0.466998	0.74781	3.32512	0	0	0	0	0	0	0	0	0	0	0	0	0	0	0	0	0	0	0	0	0	0	0	0	0	0	0	1.12028	0	0.955041	0	0	0.293349	0.551098	0.0976799	3.21942	0	2.11986	1.79479	4.85864	0	3.55273	2.20124	0.642027	0.355734	0.504515	0.25361	0	0.871942	0	0.544713	0.699717	19.2039	1.69992	0.0517669	11.5437	0.178019	5.61685	188.761	35.9706	0.290428	0.081081	5.0848	0.922782	1.4591	36.1997	13.4102	1.35331	0	1.2521	0.261269	19.5021	6.57254	2.82712	1.04087	1.91341	24.9499	20.905	2.55021	0	6.23771	33.0286	1.01599	0	56.8177	36.4794	0.813134	2.52168	0.282946	0.606408	0.385698	0	0	0	0	19.3025	2.98211	0.288356	3.84315	3.14847	2.15167	54.0686	95.342	28.4777	6.56755	0.242145	3.48131	11.9701	1.32393	16.3554	69.4971	121.064	48.2925	11.2896	2.2651	0.391854	4.33914	5.81898	2.23568	1.71497	9.10495	16.2694	47.8888	15.5849	7.42861	3.51311	0.425553	1.08788	1.59715	2.52953	6.64791	14.0636	3.04176	0.687854	0	0	0	0	0.499245	0.796831	0	0	0	0	0
T	F	104	0	0	0	0	0	0	0	0	0	0	0	0	0	0	0	352.832	233.221	11.382	804.733	2385.22	2.84989	8.47184	49.419	1.40432	3.39953	48.1543	0.479864	0.107361	0.580534	0.0757197	0.169446	1.62641	0.465987	1.75251	0.551037	0.249278	4.20313	3.34917	1.1157	0	0	0	0	0	0	0	0	0	0	0	0	0	0	0	4.77366	0	0	0	0	0	1.01476	0	0	2.09262	0	0	0.664336	0	0	0.45031	0.501835	0	3.52287	0	0	4.0002	1.68476	0	0	2.93084	1.95926	186.648	5.24405	3.72551	0.975173	42.4219	63.7657	51.2915	0.906429	2.25475	0.129019	0.156187	0.644006	0.779111	4.50675	12.042	1.63871	0.0255603	0.0331172	0.24756	0.0532485	2.24973	0.48857	1.41619	0.0770399	0.0699853	0.0714305	0	0	0	0	1.65781	0	1.75613	0	0	3.80593	4.67108	4.11132	3.94643	3.27777	1.91801	0	0	2.67108	0	0	0	0	0.47222	1.76977	1.60532	0	0	0	17.3224	29.1592	0	1.00153	0	0	0	4.50401	0	0	0.196258	0	0	0	0	0	0	64.0431	184.796	191.979	43.0502	1.07678	0	0	1.6802	30.2359	55.6028	61.6669	1.57708	0	0	0	9.83847	9.86524	3.31272	0.951056	0.148514	4.06394	5.2932	1.06746	14.9815	18.3576	6.53944	23.649	13.2805	35.2924	3.23157	13.9049	27.1439	17.7831	0.146559	0	1.58344	4.60627	3.47991	1.5499	0.859804	1.13202	0	0	0	0	29.8112	0	0	0	1.35345	0	0	0	3.03914	0	0	4.11991	0.542886	0	2.57122	11.0227	3.95019	8.18534	1.43983	2.03067	15.14	8.95292	0	0.487107	2.37986	3.51452	1.88463	1.42113	15.0375	1.94973	22.2733	1.80344	1.33846	6.42789	0	0	0	0	0	0	0	0	0	0	0	0	0	0	0	0	0	0	0	0	0	0	0	0	0	0	0	2.71212	0	1.37049	0	0	0.355695	0.417475	0.106771	3.23908	0	4.08747	1.73243	3.37272	0	3.84552	1.40614	0.27769	0.445608	0.297318	0.359859	0	0.862659	0	0.746779	0.907229	25.5935	2.15538	0.0549617	15.5013	0.24148	6.49579	210.574	45.4847	0.348574	0.155363	4.4694	1.25896	1.35182	47.5472	15.6065	1.45086	0	2.0366	0.578974	28.235	8.4519	7.6176	1.50995	2.4532	29.5912	28.9005	3.64725	0	11.0684	47.4505	1.67382	0	58.7995	45.6319	0.719302	2.22726	0.293356	0.652582	0.422687	0	0	0	0	13.1139	2.7212	0.277471	2.96659	1.96694	2.99445	39.0381	61.0998	16.4715	5.1564	0.31109	2.83927	9.4206	1.09025	18.8107	62.4858	125.768	42.8178	8.96014	2.63294	0.614479	3.61547	5.55342	2.44857	2.56043	14.2582	19.9471	48.0099	19.3231	8.97793	3.47388	0.912138	2.16463	2.81574	5.53401	7.68547	13.5024	2.11153	0.525211	0	0	0	0	0.702425	1.32021	0	0	0	0	0
T	F	129	0	0	0	0	0	0	0	0	0	0	0	0	0	0	0	349.359	160.72	15.9997	808.063	2227.89	2.20679	8.63073	50.7284	0.989719	4.16207	72.5935	0.251388	0.044651	0.306424	0.0416662	0.1364	1.07422	0.208567	0.971461	0.2841	0.259979	1.24215	1.84201	0.598641	0	0	0	0	0	0	0	0	0	0	0	0	0	0	0	2.33191	0	0	0	0	0	0.352899	0	0	1.17523	0	0	0.464426	0	0	0.300377	0.481498	0	4.17561	0	0	4.15157	2.36796	0	0	4.1589	2.81227	182.531	5.39265	5.26019	0.892755	76.9477	33.3009	23.3868	0.897	3.56076	0.0934579	0.161695	0.405918	0.444346	3.33828	10.0328	1.07748	0.0217081	0.0228711	0.199924	0.046631	1.21228	0.29387	0.682748	0.0499279	0.0378183	0.0538598	0	0	0	0	0.933034	0	3.04357	0	0	2.37185	4.17281	2.1203	2.41515	1.67305	1.01107	0	0	0.847555	0	0	0	0	0.330287	1.23494	0.980211	0	0	0	8.72952	17.8344	0	1.20121	0	0	0	3.56278	0	0	0.165559	0	0	0	0	0	0	56.3988	144.196	115.011	23.9629	1.62265	0	0	3.64385	36.395	74.0444	66.9657	1.40534	0	0	0	18.2487	29.1533	4.83272	1.16309	0.307855	1.50334	1.38907	0.246979	4.87692	4.66094	7.29814	6.8615	2.87576	15.2981	1.636	6.05412	13.5394	7.9208	0.146224	0	0.749726	2.0888	2.51857	0.616614	0.534676	0.542009	0	0	0	0	9.8892	0	0	0	0.531305	0	0	0	1.6214	0	0	2.18658	0.355136	0	2.29258	9.06508	2.12519	5.19051	0.639728	1.87623	12.1846	5.36865	0	0.391573	1.53219	3.01827	1.1338	0.44956	3.31771	0.803423	7.97923	0.652634	0.721362	2.9456	0	0	0	0	0	0	0	0	0	0	0	0	0	0	0	0	0	0	0	0	0	0	0	0	0	0	0	1.49975	0	1.30488	0	0	0.679918	1.07248	0.141681	4.48561	0	2.6169	2.41829	8.5672	0	6.12462	2.72365	0.64941	0.484613	0.553441	0.297392	0	1.19822	0	0.542969	0.797801	17.3362	1.37719	0.0344249	9.17001	0.132806	5.31571	131.846	21.878	0.204724	0.0359926	4.12496	0.924305	1.91743	38.6916	13.9845	1.04985	0	1.57805	0.169832	19.3454	7.40651	2.19969	1.27679	1.74852	24.5002	19.5366	2.56134	0	8.01026	32.449	0.767694	0	34.634	25.6288	0.898628	2.48364	0.334598	0.544511	0.31122	0	0	0	0	46.6089	9.02322	0.789058	8.47721	5.76731	8.2865	65.7365	100.422	48.7467	19.7344	1.53381	6.90108	17.1184	2.75722	32.1272	69.2053	117.579	60.1134	26.4229	5.69795	1.32449	6.3561	8.06086	3.89729	4.51002	16.2838	25.6675	50.2304	27.3216	17.2652	8.42719	1.05009	2.0442	2.95866	3.38632	9.56625	21.1118	5.00073	1.37317	0	0	0	0	1.09915	1.643	0	0	0	0	0
T	F	152	0	0	0	0	0	0	0	0	0	0	0	0	0	0	0	289.322	99.2553	8.29448	726.623	1919.26	2.15856	3.85202	26.7126	0.730607	1.18232	43.5582	1.34391	0.157643	0.935349	0.049831	0.33428	2.13514	0.240729	0.794814	0.239145	0.308626	2.28404	6.44938	1.27491	0	0	0	0	0	0	0	0	0	0	0	0	0	0	0	5.23266	0	0	0	0	0	0.604546	0	0	3.1416	0	0	0.637547	0	0	0.492188	0.287395	0	2.78322	0	0	2.53208	0.895217	0	0	0.565252	0.809084	122.522	1.43751	2.00983	0.249404	28.5518	18.22	7.81954	0.0749846	1.14754	0.0739911	0.0719244	0.480974	0.199688	1.12011	4.7053	0.199396	0.011007	0.0291291	0.134744	0.027565	1.58921	0.435139	1.62883	0.0536869	0.092532	0.0525067	0	0	0	0	1.04333	0	5.14223	0	0	3.136	5.5905	1.71991	0.774943	1.13894	0.845926	0	0	0.843806	0	0	0	0	0.125237	2.83054	1.90944	0	0	0	25.8041	20.5894	0	0.0957516	0	0	0	4.03141	0	0	0.0106251	0	0	0	0	0	0	48.2236	113.585	152.382	12.6371	0.252827	0	0	2.10389	36.2348	37.7138	89.9746	0.389916	0	0	0	15.9203	19.3637	4.02756	0.195487	0.258395	3.28639	3.351	0.988663	12.7484	3.35916	3.24172	9.46931	6.76458	18.284	1.53967	7.98019	22.4492	6.79042	0.203685	0	1.25487	3.23898	2.98504	0.72919	0.464012	0.483138	0	0	0	0	17.9259	0	0	0	0.320593	0	0	0	1.88293	0	0	4.93248	0.592044	0	3.98279	11.3571	2.54773	9.09978	0.416547	1.52846	24.161	6.98171	0	0.387616	2.8537	5.90897	1.3598	0.23396	1.02258	0.147229	2.16211	0.234481	0.392824	1.69502	0	0	0	0	0	0	0	0	0	0	0	0	0	0	0	0	0	0	0	0	0	0	0	0	0	0	0	0.377026	0	0.487346	0	0	0.19779	0.463171	0.104164	3.04063	0	2.6675	1.4497	3.314	0	3.8761	1.63934	0.565769	0.50567	0.795523	0.242721	0	0.833029	0	0.363434	0.694966	16.7618	0.926165	0.0875405	14.652	0.20621	11.0348	231.94	41.9539	0.279693	0.0926128	7.73868	1.13973	10.2204	69.8887	16.1528	1.25454	0	4.75993	0.348362	14.5837	5.83141	1.14178	0.896559	2.85695	35.7377	17.5967	3.34872	0	9.29894	22.0806	1.05982	0	103.258	44.5339	0.811086	3.50423	0.224107	1.33229	0.562096	0	0	0	0	13.0328	2.04751	0.359853	5.36486	3.12977	5.1414	37.259	47.7938	23.7658	3.21289	0.841181	6.73935	12.3323	1.45817	39.918	51.7954	84.0769	51.8934	8.0614	1.33187	1.68231	7.65983	9.24762	3.94884	8.91511	41.3741	40.0127	64.0727	36.311	12.0324	3.22049	2.52448	7.76323	4.21242	5.32082	13.2251	28.4506	3.91434	0.485738	0	0	0	0	1.78998	1.47079	0	0	0	0	0
T	F	159	0	0	0	0	0	0	0	0	0	0	0	0	0	0	0	260.747	72.7421	14.8972	791.428	2225.56	2.13969	6.34701	45.1304	1.13459	3.36912	44.5743	0.195368	0.0295645	0.306091	0.0325683	0.159102	1.29297	0.193619	0.97902	0.267465	0.397131	3.0739	2.52217	0.519139	0	0	0	0	0	0	0	0	0	0	0	0	0	0	0	3.42483	0	0	0	0	0	0.397768	0	0	2.40611	0	0	0.734228	0	0	0.239918	0.300368	0	3.61701	0	0	4.1239	1.46713	0	0	0.854604	0.717116	94.3606	1.60437	1.45937	0.220946	29.6579	18.8457	15.6256	0.343039	1.57195	0.0420861	0.147376	0.385204	0.241149	1.93664	5.53087	0.374273	0.0246034	0.0213544	0.0850145	0.0510832	0.952935	0.229688	0.650037	0.0329405	0.0259931	0.0374434	0	0	0	0	0.660367	0	2.22637	0	0	1.31003	2.38038	1.47135	1.27342	1.04123	0.531431	0	0	1.03991	0	0	0	0	0.107	1.92339	1.41623	0	0	0	9.83353	10.3028	0	0.359218	0	0	0	2.89537	0	0	0.0279874	0	0	0	0	0	0	35.5947	144.753	145.868	14.4861	0.410682	0	0	2.56834	26.9634	34.6591	52.2938	0.783922	0	0	0	10.0483	13.5822	4.46034	0.593012	0.160701	2.27612	2.25781	0.334158	9.90077	10.1024	5.27829	11.5017	6.19638	20.5823	2.57037	8.45409	23.468	6.67639	0.117991	0	1.13042	2.55574	2.09648	0.530926	0.418914	0.683112	0	0	0	0	13.0869	0	0	0	0.624087	0	0	0	1.90126	0	0	2.80976	0.207382	0	1.64271	7.64455	2.67917	3.90185	0.269878	1.64609	12.1015	4.89903	0	0.185911	1.46088	2.33526	0.950471	0.664921	4.99733	1.69372	8.88243	0.701644	0.669896	3.64697	0	0	0	0	0	0	0	0	0	0	0	0	0	0	0	0	0	0	0	0	0	0	0	0	0	0	0	1.33299	0	0.63794	0	0	0.173366	0.198696	0.0690034	1.96083	0	1.72768	1.55005	2.26885	0	3.80706	1.05898	0.28025	0.206889	0.301433	0.572037	0	2.08268	0	0.215748	0.608518	10.2085	0.589094	0.035448	7.40525	0.0687798	7.29838	176.955	20.882	0.145338	0.0639555	3.49178	0.577283	1.98327	31.8	8.97637	0.775801	0	2.13043	0.277847	14.908	7.07026	3.59445	0.8177	2.31108	26.7891	18.3416	1.68567	0	10.1398	15.0027	0.846239	0	53.787	26.7772	0.999851	1.95508	0.390847	0.8401	0.362111	0	0	0	0	5.05209	1.77882	0.0737098	0.955608	0.836927	0.793033	23.5133	30.264	8.65684	3.65671	0.10097	0.834803	3.32653	0.645187	5.94875	54.1766	90.7809	31.5751	7.31446	1.74352	0.157496	2.08795	2.7738	1.65328	1.08662	8.71088	18.8142	37.8935	22.1492	7.22748	2.92796	0.701987	1.51653	2.40811	5.19312	6.09865	10.5051	1.72159	0.375935	0	0	0	0	0.581214	13.3493	0	0	0	0	0
T	F	187	0	0	0	0	0	0	0	0	0	0	0	0	0	0	0	341.26	65.194	18.333	481.034	1580.88	1.45616	5.3022	35.432	0.851474	3.44987	46.5403	0.307517	0.09715	0.273821	0.0420116	0.218508	0.940415	0.226658	1.03108	0.251961	0.411888	2.91413	2.066	0.821789	0	0	0	0	0	0	0	0	0	0	0	0	0	0	0	2.67701	0	0	0	0	0	0.338264	0	0	1.82828	0	0	0.529283	0	0	0.207122	0.256899	0	2.60944	0	0	3.44595	1.58813	0	0	1.18949	0.919505	153.158	2.1704	2.33786	0.328932	53.2722	18.6853	16.8596	0.248986	1.72558	0.0570624	0.114175	0.327075	0.258346	2.12693	11.3352	0.500248	0.024362	0.0196803	0.128208	0.0458317	1.7156	0.496722	1.00185	0.0670649	0.0535873	0.0587644	0	0	0	0	0.949426	0	1.43771	0	0	1.66077	2.74716	1.01032	0.946013	1.31891	1.02261	0	0	0.938804	0	0	0	0	0.0948709	1.27021	1.02918	0	0	0	8.6664	8.44067	0	0.308373	0	0	0	3.04335	0	0	0.0301207	0	0	0	0	0	0	25.841	106.845	71.8854	15.6947	0.495325	0	0	2.70761	56.9468	59.7227	88.758	0.739164	0	0	0	12.1921	27.7789	3.78719	0.893806	0.221546	2.01346	1.73316	0.222865	6.70259	5.2786	5.92153	6.28089	4.45014	22.5121	1.48674	13.446	20.5047	13.5405	0.109414	0	1.30277	3.13592	3.75423	0.746103	0.792567	1.03693	0	0	0	0	7.65031	0	0	0	0.224209	0	0	0	1.61216	0	0	1.29126	0.136201	0	0.95537	3.72563	0.868072	3.43572	0.18997	0.941206	11.4056	2.87558	0	0.199913	0.731394	3.63443	0.922489	0.430921	1.96235	1.39734	18.3838	0.704005	1.42792	3.1705	0	0	0	0	0	0	0	0	0	0	0	0	0	0	0	0	0	0	0	0	0	0	0	0	0	0	0	0.590495	0	0.860636	0	0	0.181588	0.151166	0.0391402	1.22645	0	1.15821	0.754802	2.9934	0	3.89301	0.946447	0.239431	0.292038	0.356156	0.348149	0	1.15813	0	0.238339	0.616761	12.4447	0.934037	0.0335054	6.88579	0.100283	5.07551	135.676	26.182	0.186779	0.0540377	2.94178	0.725154	4.93834	47.4066	16.3651	1.09065	0	2.4916	0.228486	22.8883	10.0521	2.81197	0.85898	2.2071	30.688	24.2134	2.7485	0	9.28627	31.8818	1.83387	0	44.1112	34.586	0.875018	2.23574	0.41365	0.785971	0.338226	0	0	0	0	6.57408	0.970617	0.168177	1.68892	1.06308	1.94294	34.5118	27.4771	13.4102	3.36479	0.206839	1.97768	5.51194	0.716541	12.7736	57.0706	105.43	34.9052	8.67681	1.69922	0.344183	2.27103	3.31315	1.65635	2.00962	9.63014	15.5317	38.0948	16.082	7.41366	3.12828	0.374693	1.36725	1.9273	4.58911	6.5875	12.121	2.83228	0.539844	0	0	0	0	0.595881	0.960789	0	0	0	0	0
T	F	209	0	0	0	0	0	0	0	0	0	0	0	0	0	0	0	256.853	116.739	8.29879	676.92	1674.36	1.61212	4.68452	35.4986	0.797844	1.94164	51.1287	0.283225	0.0271972	0.363505	0.0269441	0.158951	1.11111	0.149622	1.15276	0.27674	0.309387	2.72221	3.82328	0.608673	0	0	0	0	0	0	0	0	0	0	0	0	0	0	0	2.84789	0	0	0	0	0	0.335345	0	0	1.57506	0	0	0.355591	0	0	0.262999	0.244829	0	2.11683	0	0	2.99489	0.889176	0	0	3.22681	2.87012	160.767	4.10096	4.56637	0.814189	38.2118	33.1951	20.961	0.352312	3.40571	0.107458	0.118818	0.443451	0.31041	1.8382	4.84065	0.378882	0.0220105	0.0237782	0.0840662	0.0361037	0.884307	0.236695	0.620005	0.0471388	0.0403263	0.0536351	0	0	0	0	0.688909	0	0.855024	0	0	2.73151	3.37286	2.22907	2.80023	1.36822	0.817306	0	0	0.43835	0	0	0	0	0.498075	1.47819	1.16855	0	0	0	12.9225	20.9113	0	0.762802	0	0	0	3.17725	0	0	0.0539063	0	0	0	0	0	0	35.3267	154.115	147.187	11.837	0.90743	0	0	1.76579	19.5086	27.8176	75.2984	1.05804	0	0	0	10.1862	14.2504	5.68602	0.733887	0.267869	2.2669	3.253	0.451446	8.8031	4.3286	3.33492	8.36117	5.47211	10.1178	1.67318	6.48485	12.7489	4.98214	0.183229	0	0.750822	2.5745	2.73447	0.84451	0.390234	0.500557	0	0	0	0	18.5059	0	0	0	0.352625	0	0	0	2.12822	0	0	4.00535	0.431022	0	1.47845	9.06909	4.00532	5.76355	0.546296	1.30231	11.1527	5.5787	0	0.152818	1.43448	3.00703	1.28232	0.522524	3.64079	0.78221	7.52574	0.677065	0.893883	2.36636	0	0	0	0	0	0	0	0	0	0	0	0	0	0	0	0	0	0	0	0	0	0	0	0	0	0	0	2.29913	0	1.06286	0	0	1.02792	1.4848	0.201759	6.98923	0	4.79626	3.38934	4.55487	0	5.80799	3.68248	1.01475	0.54131	0.984048	0.204042	0	0.861251	0	0.539663	0.778622	13.346	0.853684	0.0644501	9.87924	0.102258	5.52526	139.334	15.6702	0.151512	0.0967066	5.10072	0.628445	1.15054	28.7067	8.11243	0.728156	0	2.10921	0.211534	10.7404	3.87494	2.65732	0.591181	0.962969	14.1281	11.7002	2.04732	0	6.60308	15.931	0.576146	0	40.1194	21.1549	0.758658	2.81213	0.240115	0.480485	0.344209	0	0	0	0	24.0079	2.6613	0.499674	7.89338	4.19139	2.55292	45.907	92.1882	18.9216	4.99709	0.766438	4.46678	10.8946	1.34714	11.0359	55.4271	83.2148	20.0647	4.98135	1.14102	0.611073	5.69251	5.31491	2.09873	1.35565	10.9615	16.4816	30.8395	9.64683	3.48455	1.54614	0.480585	1.63156	1.69043	3.1132	4.47546	7.13545	1.42286	0.445712	0	0	0	0	0.322416	10.0399	0	0	0	0	0
T	F	241	0	0	0	0	0	0	0	0	0	0	0	0	0	0	0	450.115	150.596	34.3801	1153.13	3703.64	4.38511	10.3182	66.5734	2.11238	7.86338	109.738	0.631929	0.141992	0.604455	0.0896586	0.445456	2.40341	0.482134	2.32274	0.559841	0.697389	5.16663	3.48068	1.21823	0	0	0	0	0	0	0	0	0	0	0	0	0	0	0	6.48952	0	0	0	0	0	0.899075	0	0	2.96019	0	0	0.992075	0	0	0.403526	0.798261	0	6.6217	0	0	7.46294	3.77444	0	0	4.85453	4.6066	222.217	4.95855	6.38297	1.21116	109.093	62.6775	74.8524	1.14659	5.30056	0.163114	0.215099	0.653848	0.752614	5.78285	18.8723	1.37088	0.0407832	0.0374245	0.326111	0.0790761	2.33335	0.619851	1.25317	0.0948411	0.092709	0.0889476	0	0	0	0	2.00318	0	2.3116	0	0	1.99215	3.89385	3.91355	4.24321	2.48674	1.02484	0	0	1.93224	0	0	0	0	0.854417	2.59323	2.01761	0	0	0	21.6765	19.9791	0	1.3604	0	0	0	6.54885	0	0	0.156639	0	0	0	0	0	0	80.3393	219.215	179.163	26.9637	1.21378	0	0	4.4062	35.8334	73.57	91.4575	1.58068	0	0	0	18.6774	24.9303	3.7063	1.44734	0.475042	3.50498	4.17269	0.941706	13.9944	20.0922	15.0943	24.6813	10.9804	34.3783	4.262	18.6774	26.3848	17.7403	0.339816	0	2.24432	6.96082	4.58665	1.88919	1.27736	1.42332	0	0	0	0	25.5316	0	0	0	0.852429	0	0	0	4.059	0	0	2.5634	0.411909	0	2.55265	9.68155	3.18156	3.24004	0.487059	1.13479	11.7344	3.86148	0	0.220563	0.954679	1.42534	0.471686	1.22181	10.9316	2.39306	32.0476	2.14188	2.00659	7.64639	0	0	0	0	0	0	0	0	0	0	0	0	0	0	0	0	0	0	0	0	0	0	0	0	0	0	0	4.91493	0	1.97551	0	0	0.591739	0.691673	0.159087	5.44229	0	6.03495	2.17621	5.31577	0	6.77678	2.46287	0.576939	0.600754	0.520919	0.190601	0	0.840007	0	1.16299	2.0416	42.2512	2.35985	0.145333	26.5333	0.393417	7.84748	238.772	51.6247	0.441379	0.10962	7.88877	2.23423	5.87716	81.8669	25.3951	2.22053	0	5.94191	0.621761	32.4418	14.035	9.60398	2.16459	3.53921	55.9653	42.3726	4.44396	0	19.2367	75.9057	1.89323	0	90.9909	61.0796	2.45596	4.86065	0.814829	1.18215	0.628982	0	0	0	0	21.9921	2.78551	0.960764	10.806	4.98245	5.51886	45.788	58.2893	14.0441	5.91294	1.02787	6.18007	9.74287	1.38776	21.6443	52.6673	91.3715	26.2578	6.94953	2.43578	1.22537	3.73462	5.31426	2.34711	2.6071	11.2763	15.5875	28.0741	12.5591	6.66204	2.18223	0.60957	1.43485	2.31025	5.57087	7.49769	10.9707	1.80452	0.368454	0	0	0	0	0.671455	1.17488	0	0	0	0	0
T	F	242	0	0	0	0	0	0	0	0	0	0	0	0	0	0	0	401.193	110.533	22.871	812.868	3506.48	3.45316	9.10096	54.2346	1.47232	5.39042	77.5525	0.469536	0.121744	0.488501	0.0683406	0.189136	1.73692	0.450688	1.49347	0.500576	0.423106	3.55619	3.01369	1.18229	0	0	0	0	0	0	0	0	0	0	0	0	0	0	0	5.48152	0	0	0	0	0	0.450383	0	0	1.78451	0	0	0.580492	0	0	0.348788	0.618463	0	5.21404	0	0	5.00082	2.8758	0	0	1.38356	1.52189	149.049	2.58628	3.64342	0.533551	67.2156	30.9865	28.2327	0.408137	3.53787	0.0827263	0.201576	0.49825	0.384817	2.85781	8.61398	0.593594	0.0317809	0.0381131	0.154174	0.0606852	2.03294	0.525789	1.12988	0.0881963	0.0911935	0.0891813	0	0	0	0	1.5292	0	1.8147	0	0	1.25821	2.88075	1.36051	1.30394	1.23626	0.653072	0	0	1.40389	0	0	0	0	0.198458	1.96416	1.66285	0	0	0	12.0296	13.6868	0	0.38245	0	0	0	4.20181	0	0	0.0603696	0	0	0	0	0	0	52.4736	171.722	113.853	19.3067	0.603237	0	0	3.01802	31.4156	51.4146	62.9179	0.763036	0	0	0	14.8261	19.7064	3.80681	0.931178	0.33084	2.74507	3.03842	0.695638	11.0462	16.6682	10.6621	18.6192	9.52165	22.3535	3.06383	12.485	21.3456	11.4374	0.265798	0	1.77005	4.39621	3.021	1.19277	0.829042	1.07887	0	0	0	0	23.928	0	0	0	0.679005	0	0	0	2.64687	0	0	1.28988	0.175127	0	1.30854	4.94586	0.951467	2.85723	0.229018	1.04989	10.2012	2.62322	0	0.171114	0.824579	1.7953	0.484196	0.768187	6.23598	1.24463	17.0424	1.39867	1.31234	4.63071	0	0	0	0	0	0	0	0	0	0	0	0	0	0	0	0	0	0	0	0	0	0	0	0	0	0	0	2.36457	0	1.38469	0	0	0.197097	0.257127	0.0795254	2.72076	0	3.16663	1.12877	3.03442	0	5.14317	1.40485	0.25552	0.475538	0.296898	0.517247	0	1.24143	0	0.770914	1.01291	27.2437	1.5668	0.0612373	19.0047	0.273358	8.24894	205.347	36.4033	0.314865	0.0783629	6.77955	1.46848	3.61285	55.1813	19.515	1.5735	0	4.40645	0.503829	33.1253	11.4328	7.14993	1.67111	2.76567	37.129	32.5945	3.5901	0	14.5936	58.5814	1.44777	0	64.662	45.3002	1.37143	3.89812	0.50731	0.890733	0.542808	0	0	0	0	7.93979	1.29243	0.235913	2.75987	1.83314	2.28769	35.4431	64.3769	14.6652	4.50464	0.394531	2.77826	9.2044	1.01369	18.5829	71.5419	122.786	38.9652	9.25112	1.75416	0.595004	3.70307	5.87816	2.62534	2.88313	13.5171	21.5289	47.9825	17.8383	7.16848	2.61229	0.917987	1.75951	3.13247	6.26464	9.8137	15.0387	2.61259	0.597773	0	0	0	0	0.690244	19.1734	0	0	0	0	0
T	F	261	0	0	0	0	0	0	0	0	0	0	0	0	0	0	0	300.998	130.292	15.5757	897.986	2377.7	1.72222	7.48301	48.7417	1.12952	3.74172	54.82	0.326432	0.0553344	0.49058	0.0469853	0.341685	1.52422	0.270775	1.0573	0.212986	0.482821	1.68433	3.00191	0.631262	0	0	0	0	0	0	0	0	0	0	0	0	0	0	0	3.4781	0	0	0	0	0	0.51908	0	0	1.70977	0	0	0.695926	0	0	0.458286	0.563763	0	5.04995	0	0	4.97871	2.25453	0	0	2.67219	2.09705	225.762	5.00714	4.6057	0.921815	94.9555	57.1244	41.1085	0.900975	3.71069	0.144635	0.263422	0.845825	0.649176	3.9925	6.23531	0.941445	0.0363107	0.0479318	0.153555	0.0561389	2.27457	0.536704	1.75611	0.0810785	0.0912252	0.089288	0	0	0	0	1.20302	0	1.06641	0	0	3.16165	5.04275	5.63334	6.60034	1.97426	1.50829	0	0	1.45293	0	0	0	0	0.2737	2.68309	1.65624	0	0	0	14.64	18.998	0	0.801447	0	0	0	5.03939	0	0	0.0791842	0	0	0	0	0	0	70.1915	209.575	207.565	24.7552	0.866776	0	0	4.99669	30.9733	59.9901	85.9261	1.85278	0	0	0	15.6236	28.6624	7.4445	0.793747	0.602523	2.66334	3.05075	0.504424	10.9077	7.30513	6.04042	11.1283	5.27812	15.3971	3.28707	8.34412	19.4169	14.6225	0.149604	0	0.957192	3.13298	3.3801	0.690672	0.650435	0.634675	0	0	0	0	8.98735	0	0	0	0.674764	0	0	0	2.08536	0	0	5.72519	0.481044	0	5.99794	24.4354	10.2259	4.14784	0.813027	2.73171	12.3114	5.896	0	0.30182	1.41174	2.91833	1.46895	0.844888	5.10085	1.19741	10.7465	1.0296	1.22326	4.52431	0	0	0	0	0	0	0	0	0	0	0	0	0	0	0	0	0	0	0	0	0	0	0	0	0	0	0	2.16756	0	1.32753	0	0	0.255703	0.652315	0.138087	4.26244	0	4.13658	4.34972	5.41375	0	11.5648	2.38283	0.829982	0.661588	0.635486	0.338233	0	1.13779	0	0.414396	1.109	17.982	1.3033	0.0537239	10.6254	0.132999	9.33647	209.424	28.1866	0.217394	0.0888008	4.06279	0.886385	3.61919	49.5793	13.9185	1.08304	0	2.22366	0.203682	24.201	8.79668	2.9732	1.03201	2.48662	34.3378	19.1631	2.56373	0	5.79414	33.4336	0.84788	0	64.2278	34.5991	1.02512	2.29615	0.376847	0.901398	0.484111	0	0	0	0	15.9096	3.03201	0.215808	2.98732	2.41614	2.34009	29.0941	78.0988	20.7053	5.04004	0.386107	2.99316	8.30945	0.942313	17.1033	57.6923	106.423	32.9703	7.77319	1.73364	0.733573	3.86125	5.28331	2.36395	3.58566	20.0252	24.4082	54.5674	19.8623	5.23962	2.09897	1.27292	3.62373	1.19707	4.12766	4.66369	7.43577	1.16127	0.278811	0	0	0	0	0.328788	10.9209	0	0	0	0	0
T	F	314	0	0	0	0	0	0	0	0	0	0	0	0	0	0	0	447.425	94.3761	26.672	1027.84	3611.99	2.52561	10.1609	75.2702	1.62873	7.01876	151.634	0.458834	0.0688931	0.548661	0.0530381	0.231831	1.34982	0.318128	1.15557	0.305077	0.368926	2.66907	3.40381	0.498937	0	0	0	0	0	0	0	0	0	0	0	0	0	0	0	5.12388	0	0	0	0	0	0.602882	0	0	2.88521	0	0	0.580294	0	0	0.281002	0.414389	0	3.56137	0	0	3.21816	1.55319	0	0	2.99122	2.55465	240.083	7.295	6.13105	1.09245	113.79	45.7148	25.8307	0.66185	4.83744	0.125921	0.263171	0.776467	0.618609	3.3463	10.8981	0.543534	0.0384887	0.0362747	0.199204	0.0742122	1.48416	0.40742	1.3501	0.0645784	0.058611	0.0532355	0	0	0	0	1.38163	0	1.41205	0	0	3.78954	7.01951	2.8641	2.59134	2.28532	2.26229	0	0	0.722109	0	0	0	0	0.128802	2.20774	1.81887	0	0	0	13.2927	12.6409	0	0.541437	0	0	0	5.32112	0	0	0.0516611	0	0	0	0	0	0	46.7639	187.484	147.629	10.7355	1.2894	0	0	6.02743	50.6656	70.9635	150.129	2.58182	0	0	0	21.8367	48.4551	11.6428	1.21014	0.845288	1.91178	1.73536	0.444977	8.80897	4.77773	7.36317	9.1442	4.77799	17.0762	1.50951	8.87656	25.726	14.8464	0.288501	0	1.25417	3.39306	4.20453	0.641902	0.738483	0.692421	0	0	0	0	10.5383	0	0	0	0.431744	0	0	0	3.96067	0	0	5.15208	0.552517	0	3.73012	16.1026	4.92238	9.82098	0.759956	3.90277	26.1265	9.99561	0	0.434956	2.23103	10.2356	4.27699	0.482062	4.35116	1.70072	21.451	0.789273	1.83068	8.20305	0	0	0	0	0	0	0	0	0	0	0	0	0	0	0	0	0	0	0	0	0	0	0	0	0	0	0	2.42086	0	2.5688	0	0	0.35962	0.720843	0.109036	3.8762	0	2.96344	4.40832	7.54046	0	8.61715	3.98396	1.53846	0.555509	1.47107	0.635716	0	1.63964	0	0.465191	0.982589	16.5458	1.34362	0.05909	11.4306	0.14278	7.69381	217.339	32.5943	0.267143	0.064551	5.90263	1.2601	3.90585	56.4121	16.4353	1.52142	0	3.57886	0.250718	23.6637	9.65692	1.50963	1.65131	3.33936	45.2721	25.8786	4.69855	0	8.14033	46.4356	1.03751	0	96.9055	48.8143	1.35492	4.86472	0.630819	1.16496	0.749575	0	0	0	0	31.2892	6.5406	0.290282	3.27054	3.64986	3.16242	30.6543	65.6394	39.6443	18.001	0.697544	3.70066	12.1979	4.70945	25.6847	64.8261	112.03	94.2902	52.0423	11.9439	1.07446	8.34684	12.7996	8.06555	6.15607	34.4211	43.3998	69.7041	73.9509	49.1735	18.6998	1.67716	4.59046	2.35374	6.24046	13.2695	43.132	12.8396	3.38463	0	0	0	0	2.6682	4.77395	0	0	0	0	0
T	F	344	0	0	0	0	0	0	0	0	0	0	0	0	0	0	0	336.042	105.043	13.7353	779.979	1484.17	2.70162	6.5907	37.16	1.36331	2.63855	33.3571	0.882128	0.086715	0.899596	0.0736511	0.283022	1.91612	0.325844	1.89651	0.376689	0.30555	5.2458	7.13737	1.28505	0	0	0	0	0	0	0	0	0	0	0	0	0	0	0	9.47854	0	0	0	0	0	0.714819	0	0	4.75058	0	0	1.84826	0	0	0.274839	0.365496	0	3.81051	0	0	4.89473	1.81092	0	0	1.12442	1.05084	119.599	1.77882	2.25112	0.278204	47.9903	18.2794	9.21118	0.0975441	1.85771	0.0618586	0.0869118	0.398614	0.252095	1.63768	7.51625	0.300863	0.0130012	0.0205001	0.15361	0.0290805	1.46554	0.455165	1.11887	0.0537318	0.065861	0.0469368	0	0	0	0	0.912118	0	2.02613	0	0	2.38897	4.40096	1.25964	0.553967	1.08756	0.99404	0	0	0.829997	0	0	0	0	0.26209	2.14529	2.36331	0	0	0	36.2619	21.0471	0	0.327001	0	0	0	5.84218	0	0	0.022776	0	0	0	0	0	0	60.0073	149.694	93.5056	13.1651	0.426444	0	0	3.40716	54.5652	56.3996	89.5292	0.468267	0	0	0	15.0681	28.6845	3.42859	0.25054	0.41711	5.17339	3.95622	0.509891	14.334	4.64678	6.79854	11.3576	6.50924	23.393	2.15792	12.4251	22.362	11.2134	0.263827	0	2.37636	4.09384	3.83114	1.02576	0.967399	1.12553	0	0	0	0	11.032	0	0	0	0.270203	0	0	0	1.80368	0	0	2.88673	0.374956	0	2.76178	7.37968	1.24711	5.61889	0.290483	1.80193	16.8306	3.8778	0	0.411245	1.47551	5.67179	1.58549	0.384222	1.50253	0.525137	10.7157	0.48094	0.763627	2.43908	0	0	0	0	0	0	0	0	0	0	0	0	0	0	0	0	0	0	0	0	0	0	0	0	0	0	0	0.557494	0	0.599359	0	0	0.345855	0.380551	0.0669683	2.13983	0	1.63257	0.96915	3.24351	0	1.73427	0.946878	0.483468	0.243463	0.424205	0.661605	0	1.51762	0	0.354055	0.607106	18.0138	0.994649	0.0723971	16.9229	0.180499	9.43861	280.162	39.8569	0.254859	0.136458	7.80325	1.17638	3.50067	72.0383	16.9789	1.31708	0	2.76081	0.306925	24.2486	9.22727	2.76772	1.27338	3.33157	47.1257	26.7534	4.51506	0	9.1983	47.8661	1.50691	0	107.872	56.087	1.13857	4.00168	0.438855	1.12274	0.611154	0	0	0	0	14.6474	2.17693	0.463182	4.09536	2.69456	4.21458	32.5195	37.4873	25.5601	6.06034	0.476791	4.37092	9.61344	1.59854	20.6001	47.5876	80.2074	48.8635	10.3585	1.89329	0.756745	4.73598	6.73373	3.17358	3.14574	20.2245	27.412	45.5843	27.921	18.3734	3.58004	0.840621	2.50504	0.565888	10.3891	11.3101	24.9263	4.41117	0.744129	0	0	0	0	1.5852	1.66403	0	0	0	0	0
T	F	365	0	0	0	0	0	0	0	0	0	0	0	0	0	0	0	299.865	61.6712	13.8055	873.979	2046.61	2.3018	5.39733	32.5915	1.10512	5.45492	104.173	0.310573	0.0862572	0.347208	0.0375657	0.14342	0.946415	0.220726	0.961821	0.215991	0.155209	2.39863	2.25764	0.802985	0	0	0	0	0	0	0	0	0	0	0	0	0	0	0	3.25253	0	0	0	0	0	0.431802	0	0	1.73584	0	0	0.655345	0	0	0.340844	0.431466	0	3.72037	0	0	3.70029	1.34347	0	0	2.63123	2.63867	177.063	3.49689	4.85675	0.77134	54.9513	34.123	21.2284	0.384107	4.23717	0.10033	0.15778	0.602187	0.344228	2.06067	8.02821	0.768999	0.0237594	0.0668582	0.116375	0.0505133	1.04273	0.295542	0.870692	0.0522602	0.0488371	0.0527618	0	0	0	0	1.19046	0	3.44897	0	0	1.82593	2.72659	1.52495	1.45854	1.24151	1.40708	0	0	0.729575	0	0	0	0	0.285872	1.69244	1.12816	0	0	0	11.5655	9.82271	0	0.45132	0	0	0	3.27335	0	0	0.0884017	0	0	0	0	0	0	33.1661	122.957	68.9967	16.862	1.02919	0	0	1.60551	22.9763	40.122	115.927	1.22885	0	0	0	11.8699	29.0128	4.51596	0.754657	0.275055	1.77311	1.72109	0.391838	7.52675	3.80754	5.78347	6.97832	4.14105	12.4432	1.22744	6.70609	14.2868	11.4421	0.207427	0	0.65627	2.53294	3.9453	0.588746	0.280346	0.306082	0	0	0	0	20.0326	0	0	0	0.495233	0	0	0	2.94015	0	0	1.49481	0.178992	0	1.36544	4.80151	1.32019	3.30878	0.31705	0.714465	8.42583	2.48277	0	0.125647	0.714397	3.81375	1.15611	0.400437	3.40272	0.62758	8.7685	0.68658	1.11781	4.28346	0	0	0	0	0	0	0	0	0	0	0	0	0	0	0	0	0	0	0	0	0	0	0	0	0	0	0	1.21979	0	1.36703	0	0	0.312044	0.37766	0.0868784	2.96376	0	2.52754	1.29814	2.65565	0	2.88145	1.61514	0.638746	0.312305	0.686736	0.553437	0	0.886495	0	0.74961	0.969319	16.7132	1.52569	0.0604931	13.0746	0.183658	6.80257	186.374	26.1538	0.24688	0.0534467	7.1467	1.24218	3.80382	47.3069	14.8256	1.47364	0	3.61033	0.270647	17.453	9.51552	4.33677	1.35718	1.72092	24.4541	22.0573	3.24974	0	8.55379	44.1508	0.839244	0	55.2824	34.8984	1.20783	3.65218	0.384994	0.983413	0.5072	0	0	0	0	13.5119	2.4448	0.352009	4.03286	2.3593	1.91622	29.2931	62.1272	11.6589	4.22882	0.284778	3.12117	6.73646	1.10956	14.6375	43.3089	89.5695	18.8504	5.71378	1.6507	0.637242	3.17281	4.041	1.86357	1.96527	9.46338	14.9628	28.6003	11.4997	4.99662	2.98576	0.550925	1.2075	1.51742	2.04916	5.82023	11.4742	2.49123	0.811313	0	0	0	0	0.700106	1.04888	0	0	0	0	0
T	F	373	0	0	0	0	0	0	0	0	0	0	0	0	0	0	0	160.868	112.607	5.3528	443.508	1207.66	1.68538	3.21689	25.88	0.694797	1.89795	24.5237	0.242954	0.0336538	0.0618545	0.0232783	0.11141	0.423394	0.118348	0.317459	0.0818674	0.0927964	0.871954	1.81042	0.525369	0	0	0	0	0	0	0	0	0	0	0	0	0	0	0	2.16816	0	0	0	0	0	0.313758	0	0	1.04523	0	0	0.216488	0	0	0.323527	0.23663	0	2.07988	0	0	2.19534	1.10343	0	0	1.31033	1.01865	106.974	3.9965	2.03282	0.515747	33.5931	28.4917	15.1991	0.253601	1.26621	0.0705078	0.0696879	0.38917	0.307295	2.22855	4.11758	0.213524	0.00856624	0.0201166	0.0881807	0.0192469	0.692336	0.144044	0.789441	0.0246804	0.0300434	0.0260247	0	0	0	0	0.501028	0	0.392248	0	0	3.23057	4.2339	2.94512	2.41152	1.41438	1.21842	0	0	0.499844	0	0	0	0	0.155363	1.44971	0.781091	0	0	0	9.79771	17.3384	0	0.227436	0	0	0	2.06698	0	0	0.0119042	0	0	0	0	0	0	36.0363	118.034	78.988	5.33437	0.253003	0	0	2.1008	15.1818	24.5144	34.1686	0.462794	0	0	0	6.19088	11.8336	4.13519	0.252967	0.209352	1.96058	2.44626	0.355221	7.91087	2.49041	2.0166	5.19834	1.62517	9.03026	1.03784	4.03072	14.8598	7.01144	0.133848	0	0.608745	1.49486	1.77834	0.376575	0.241656	0.293877	0	0	0	0	5.02835	0	0	0	0.138263	0	0	0	0.964644	0	0	5.44875	0.422423	0	2.72604	12.5105	4.32032	6.88077	0.495952	2.40899	13.4367	5.68579	0	0.150171	0.633288	4.44292	1.91353	0.212358	0.981845	0.195437	1.92934	0.154875	0.409773	1.23575	0	0	0	0	0	0	0	0	0	0	0	0	0	0	0	0	0	0	0	0	0	0	0	0	0	0	0	0.76543	0	0.614065	0	0	0.328163	1.51492	0.166783	4.9419	0	2.11503	2.15122	4.06424	0	3.26253	1.74168	1.20981	0.346412	1.11084	0.394333	0	0.728674	0	0.202099	0.438201	7.06931	0.676796	0.0372138	5.28322	0.068132	5.17268	102.089	14.523	0.111184	0.0576667	3.20175	0.410699	2.00666	19.7011	6.71495	0.512684	0	1.55694	0.0967525	7.10153	4.36812	0.795967	0.516476	0.83474	10.7191	10.8144	2.17946	0	2.08833	21.0797	0.410287	0	39.873	26.0532	0.409606	1.73637	0.0962625	0.451228	0.306425	0	0	0	0	14.3621	2.39975	0.280244	2.51887	2.41602	2.62533	31.4425	65.914	18.8546	2.80589	0.258033	3.15207	7.67072	0.708186	23.874	52.9427	98.0749	24.8359	4.72488	0.969625	0.714423	4.18511	5.41628	1.52385	4.76128	25.3855	20.5535	35.6311	12.5389	3.63581	1.57527	1.47177	4.0059	2.14263	3.33701	4.0647	7.25699	1.59425	0.525918	0	0	0	0	0.460835	0.409058	0	0	0	0	0
T	F	381	0	0	0	0	0	0	0	0	0	0	0	0	0	0	0	323.705	167.772	17.4594	902.582	2952.93	3.28084	7.40851	49.6838	1.26022	5.26917	120.195	0.289275	0.0304425	0.385802	0.0275754	0.145636	0.843624	0.205407	1.37672	0.271974	0.424284	3.76376	3.12177	0.799069	0	0	0	0	0	0	0	0	0	0	0	0	0	0	0	3.97242	0	0	0	0	0	0.546388	0	0	2.21335	0	0	0.868224	0	0	0.161854	0.245777	0	2.79484	0	0	3.38261	1.05605	0	0	6.48198	3.48046	234.448	6.02834	5.23024	1.00235	66.5905	42.9868	34.318	1.07039	3.53593	0.1072	0.179202	0.669901	0.550876	3.92219	7.7049	1.02175	0.0288897	0.0797231	0.205376	0.0642655	1.70964	0.309954	1.01479	0.0476944	0.0406834	0.0534556	0	0	0	0	1.07511	0	2.20902	0	0	3.90841	4.20664	3.37669	3.90422	1.79885	1.52679	0	0	1.21405	0	0	0	0	1.65405	2.13954	1.40972	0	0	0	17.2278	25.8592	0	1.914	0	0	0	4.66513	0	0	0.211022	0	0	0	0	0	0	72.2352	171.233	167.972	30.2773	2.33914	0	0	3.53935	26.4583	53.6515	130.401	2.11501	0	0	0	18.5409	33.344	8.22637	1.46303	0.540194	2.7854	4.16656	0.500894	11.1901	11.7338	3.66821	12.0114	5.89639	20.9699	2.74454	7.88541	20.8481	22.2553	0.112045	0	0.811745	2.9944	4.81445	0.699468	0.55277	0.559544	0	0	0	0	16.6417	0	0	0	0.751938	0	0	0	3.04842	0	0	3.65475	0.568932	0	2.81819	13.0086	4.21907	5.78662	1.23802	2.30636	10.5473	4.81335	0	0.257391	1.32384	4.60532	1.62245	1.47991	8.78243	2.75431	16.902	0.966416	1.77949	6.26442	0	0	0	0	0	0	0	0	0	0	0	0	0	0	0	0	0	0	0	0	0	0	0	0	0	0	0	2.71764	0	1.78544	0	0	1.44281	1.94294	0.306034	8.27795	0	5.78046	3.2852	8.64152	0	7.58867	3.42214	1.69585	0.584387	1.13065	0.138837	0	0.729293	0	0.473562	1.10912	18.2552	1.23098	0.0552815	10.0427	0.0983825	7.1141	192.478	24.569	0.166023	0.110698	2.79268	0.649368	1.39646	27.9346	7.19858	0.691393	0	1.59083	0.3443	11.87	4.04431	4.87117	0.769938	1.9386	22.5384	16.8767	2.3032	0	6.18024	32.3614	0.977203	0	63.6043	30.1163	0.700824	1.84934	0.30665	0.736327	0.437646	0	0	0	0	38.8696	5.83674	1.14205	11.6598	5.89275	7.77393	58.4272	93.3799	28.7311	11.1879	1.37935	7.14155	14.5445	1.85989	28.9674	61.7842	93.5308	36.2103	11.593	3.73588	1.29418	4.71225	5.19053	2.44337	3.36191	13.4931	16.0136	28.3138	15.3617	7.74891	4.2179	0.918794	1.85258	0.670338	3.17148	5.28406	11.5752	2.37425	0.848344	0	0	0	0	0.557431	0.980608	0	0	0	0	0
T	F	390	0	0	0	0	0	0	0	0	0	0	0	0	0	0	0	318.039	124.883	12.5452	737.191	1764.06	1.43311	7.49114	57.6814	0.778458	3.15097	71.99	0.231504	0.0252168	0.285837	0.0216761	0.205475	0.606822	0.118261	0.767044	0.19909	0.37152	1.82905	2.37148	0.421279	0	0	0	0	0	0	0	0	0	0	0	0	0	0	0	4.03575	0	0	0	0	0	0.527453	0	0	2.01214	0	0	0.829336	0	0	0.239459	0.326426	0	2.82809	0	0	4.17779	0.896841	0	0	3.77915	2.95094	145.613	4.60942	5.01368	1.0029	45.6118	32.7149	23.8118	0.67757	3.3947	0.114603	0.149351	0.504973	0.452028	3.43167	7.98035	0.841674	0.0237475	0.0316868	0.125575	0.0546998	1.24159	0.291785	0.764334	0.0506556	0.0456777	0.062361	0	0	0	0	0.66189	0	1.65591	0	0	3.30055	3.90606	2.82075	2.55882	1.98109	1.87731	0	0	0.814055	0	0	0	0	0.581491	2.39803	1.38035	0	0	0	18.3077	26.3226	0	1.38043	0	0	0	4.34264	0	0	0.136269	0	0	0	0	0	0	61.728	181.951	159.961	32.2625	1.81973	0	0	4.40371	43.645	60.5103	135.749	1.69217	0	0	0	12.9846	44.3683	8.82694	0.959026	0.454055	3.32464	3.30008	0.321497	11.0293	6.5793	5.27438	10.1095	4.34606	20.7746	2.42001	10.1919	21.1292	19.6645	0.268006	0	1.15477	3.56558	5.7537	0.84073	0.795762	0.797106	0	0	0	0	14.2002	0	0	0	0.469679	0	0	0	2.68573	0	0	4.13908	0.704003	0	2.84756	11.3826	3.7378	8.33659	1.0897	3.06511	17.1632	6.3602	0	0.231182	1.37698	6.14426	2.91993	1.19469	3.5134	2.54591	17.2856	0.844279	1.71253	4.95471	0	0	0	0	0	0	0	0	0	0	0	0	0	0	0	0	0	0	0	0	0	0	0	0	0	0	0	1.28048	0	1.95273	0	0	0.611727	2.0321	0.170004	5.62206	0	2.99327	2.95757	6.94005	0	6.17922	3.10618	1.60839	0.389202	1.38643	0.656303	0	2.02013	0	0.699063	1.54803	18.2349	1.1817	0.096201	11.9448	0.114306	8.175	174.459	18.143	0.179395	0.12248	5.76362	0.864213	3.11261	35.7529	8.76093	0.82305	0	0.996333	0.228551	15.6954	4.95466	2.47848	0.898193	1.54875	21.1516	17.4458	3.08782	0	4.94896	36.6416	1.02882	0	66.0605	31.3445	1.12766	4.79019	0.358036	0.777316	0.527937	0	0	0	0	40.872	8.30795	0.703098	11.4	9.15898	3.70367	39.6636	113.008	38.1401	13.5947	0.99888	7.51573	23.2519	2.87756	22.0507	67.6153	112.373	43.6061	13.9505	4.54775	1.38264	8.72709	10.5078	4.34009	3.34205	15.4983	19.6861	38.9759	20.9659	11.3967	7.48677	1.03136	3.01552	1.25924	6.12976	8.47355	22.9263	5.6696	2.09459	0	0	0	0	1.44571	1.55514	0	0	0	0	0
T	F	406	0	0	0	0	0	0	0	0	0	0	0	0	0	0	0	321.079	142.879	11.8292	870.301	2504.96	2.65452	6.55268	26.5797	1.71594	5.20223	75.7792	0.862011	0.15813	1.0599	0.0936803	0.254344	1.86724	0.27356	0.921538	0.320427	0.357083	3.48694	5.71513	1.06697	0	0	0	0	0	0	0	0	0	0	0	0	0	0	0	7.17624	0	0	0	0	0	0.668708	0	0	3.92876	0	0	1.19482	0	0	0.669402	0.711071	0	5.87883	0	0	5.46723	2.29778	0	0	1.90907	2.30402	220.128	4.95346	5.68774	0.80825	57.025	51.2334	34.6993	0.383169	3.36837	0.13762	0.192221	0.76779	0.463554	2.33299	10.9851	0.617986	0.0305684	0.0442814	0.198134	0.0674169	1.40406	0.441761	1.35027	0.0825176	0.0886732	0.0830976	0	0	0	0	1.79066	0	2.20671	0	0	3.33832	5.28568	2.80285	2.81849	2.76526	2.77101	0	0	0.9024	0	0	0	0	0.198313	2.98038	2.19122	0	0	0	20.9365	24.672	0	0.395256	0	0	0	4.25872	0	0	0.0343326	0	0	0	0	0	0	54.7786	194.458	151.281	17.727	0.849323	0	0	1.86386	37.3398	70.8658	130.477	1.26143	0	0	0	16.3322	25.3038	7.48718	0.906945	0.440355	4.0838	5.47305	1.28318	18.0171	7.27619	6.19639	15.9727	13.1599	23.4417	2.63384	15.0673	33.0628	13.78	0.47818	0	2.33361	7.46999	4.5413	1.82485	1.1728	1.37977	0	0	0	0	36.5559	0	0	0	0.907423	0	0	0	4.97428	0	0	6.01956	0.718807	0	3.1987	16.8799	4.16564	11.6276	0.928564	2.07037	25.2162	8.96556	0	0.422686	2.41029	7.88933	3.02078	0.564534	6.56903	0.596051	9.19321	0.799415	1.28009	6.37792	0	0	0	0	0	0	0	0	0	0	0	0	0	0	0	0	0	0	0	0	0	0	0	0	0	0	0	4.30193	0	2.35856	0	0	0.167434	0.478505	0.0812571	2.56729	0	2.59853	1.53391	3.71844	0	4.51855	1.76816	0.520885	0.597687	0.627849	1.11755	0	1.61317	0	0.552118	1.12973	22.0144	1.22989	0.122132	20.8948	0.207459	10.6048	278.345	47.2211	0.286335	0.127816	10.3705	1.53142	7.38589	85.6504	20.2059	1.71763	0	8.81723	0.508995	28.859	10.4817	3.59401	2.41265	3.59544	48.7329	30.5677	4.07753	0	7.03855	54.1788	1.71288	0	126.31	57.2621	2.07871	7.80078	0.480682	1.76241	0.814675	0	0	0	0	11.3988	1.38469	0.260371	2.94576	2.37121	2.07579	34.7011	70.4215	22.3748	4.1508	0.405057	3.72241	8.24183	1.31175	20.3051	77.9368	122.13	46.2414	9.41824	2.08176	0.731418	6.80201	9.00048	3.31011	2.80075	20.5102	44.1646	64.2468	26.8803	11.733	4.12782	0.988191	3.24887	4.22719	4.83416	11.4398	29.8426	5.33815	1.33375	0	0	0	0	2.03775	2.88204	0	0	0	0	0
T	F	411	0	0	0	0	0	0	0	0	0	0	0	0	0	0	0	270.668	58.2865	11.296	757.144	1889.7	2.26339	5.66832	43.0709	1.16052	3.19464	64.0137	0.80894	0.0936584	0.707446	0.0456898	0.179972	0.995135	0.134014	0.591458	0.128087	0.161015	1.5461	5.01785	0.589213	0	0	0	0	0	0	0	0	0	0	0	0	0	0	0	4.08482	0	0	0	0	0	0.311513	0	0	1.707	0	0	0.35908	0	0	0.246002	0.28345	0	3.29199	0	0	3.5663	1.27975	0	0	1.22899	1.53437	224.138	4.01879	4.57873	0.615154	88.7894	45.071	22.9902	0.390472	2.51089	0.10957	0.139914	0.964667	0.503046	2.63121	10.735	0.590187	0.0158263	0.0354748	0.176158	0.0279623	1.08693	0.228177	1.31069	0.0358863	0.0654915	0.0374069	0	0	0	0	1.07733	0	2.98668	0	0	2.72965	5.59697	3.41317	2.02397	1.73556	1.59461	0	0	0.578911	0	0	0	0	0.0593871	2.03136	1.3895	0	0	0	14.5103	7.22064	0	0.0945606	0	0	0	4.23668	0	0	0.0137772	0	0	0	0	0	0	41.2817	152.863	109.472	10.34	0.375208	0	0	3.32034	37.8027	39.4747	100.576	0.42071	0	0	0	17.6388	35.8061	7.78002	0.678652	0.659802	1.9433	1.76833	0.432454	7.9996	2.58507	2.48523	6.38891	3.49537	10.19	1.20386	5.51201	21.5573	9.21856	0.260837	0	0.952822	3.55414	2.50813	0.48914	0.690932	0.741387	0	0	0	0	6.00551	0	0	0	0.31068	0	0	0	2.66759	0	0	3.37281	0.338157	0	3.08966	12.7197	4.76934	6.12134	0.410629	2.19071	20.7003	5.14839	0	0.36202	1.73645	7.03677	2.55591	0.343313	1.62841	0.363034	3.06223	0.326335	0.451285	1.92024	0	0	0	0	0	0	0	0	0	0	0	0	0	0	0	0	0	0	0	0	0	0	0	0	0	0	0	1.08611	0	0.971575	0	0	0.127272	0.189829	0.0649854	2.03028	0	1.57742	2.52564	4.0034	0	5.93233	1.81418	0.579426	0.455969	0.675192	0.928936	0	0.927845	0	0.163452	0.495576	8.00963	0.464363	0.0463571	7.19324	0.0678373	6.61478	163.911	19.8841	0.131685	0.0593962	3.73301	0.664527	7.07449	57.0573	12.1637	0.902433	0	2.61186	0.143005	16.3577	6.58237	1.0272	0.454369	2.04776	25.3524	14.4802	2.81194	0	1.68332	28.1684	0.637609	0	107.02	36.4555	0.60449	3.9508	0.217385	1.82823	0.742132	0	0	0	0	11.135	1.91631	0.122946	2.19819	1.97543	2.29982	35.7494	47.1665	30.0849	8.36286	0.187573	3.45878	10.2595	2.10663	24.2152	73.9864	115.083	67.1935	21.749	3.64848	0.605751	6.83783	8.96555	5.40388	3.64017	27.9412	47.9569	55.1194	61.222	31.7303	9.59201	1.92625	6.02917	1.94402	6.68249	19.3545	48.9698	11.8119	2.94917	0	0	0	0	3.42529	4.05295	0	0	0	0	0
T	F	412	0	0	0	0	0	0	0	0	0	0	0	0	0	0	0	168.426	46.6289	9.73559	500.914	1011.27	1.80224	4.13242	24.0929	0.847946	1.95674	27.5498	0.812123	0.073309	0.568637	0.0317741	0.127234	0.985177	0.128677	0.551186	0.128649	0.172312	1.79624	3.80437	0.481041	0	0	0	0	0	0	0	0	0	0	0	0	0	0	0	3.49347	0	0	0	0	0	0.298056	0	0	1.68434	0	0	0.481952	0	0	0.290244	0.241907	0	2.22647	0	0	1.87619	1.02993	0	0	0.317865	0.37832	59.2802	0.933136	1.21366	0.144196	19.4702	13.0779	8.42454	0.0907332	0.800195	0.0372252	0.0498962	0.305995	0.1742	1.06942	4.2047	0.142912	0.00618252	0.0176817	0.0787092	0.0174222	0.401067	0.12104	0.489056	0.0206946	0.0350895	0.0207541	0	0	0	0	0.407094	0	0.523282	0	0	1.43954	2.42885	1.04829	0.663287	0.897998	0.749497	0	0	0.497116	0	0	0	0	0.0648964	1.69778	1.2787	0	0	0	14.4352	10.0779	0	0.0900326	0	0	0	2.62492	0	0	0.0073188	0	0	0	0	0	0	31.7106	123.959	65.0845	6.73425	0.190408	0	0	1.65185	28.7099	30.1953	74.4007	0.371489	0	0	0	11.6599	23.9489	3.98739	0.263026	0.393932	1.90824	1.54337	0.367563	8.9135	2.18078	2.04182	6.62279	3.24406	7.92072	1.05618	4.79304	15.8747	5.109	0.145935	0	0.734653	2.65745	1.76429	0.444814	0.481306	0.660299	0	0	0	0	5.73084	0	0	0	0.169864	0	0	0	1.3993	0	0	3.04595	0.240229	0	1.93046	8.5177	2.26916	6.21486	0.261009	1.25365	15.1208	3.67299	0	0.257948	1.14926	5.87099	1.49308	0.189058	1.50168	0.262023	2.92421	0.200576	0.447721	1.82126	0	0	0	0	0	0	0	0	0	0	0	0	0	0	0	0	0	0	0	0	0	0	0	0	0	0	0	0.803962	0	0.649977	0	0	0.114576	0.109873	0.0394858	1.26382	0	1.04067	0.779755	1.62215	0	1.97352	0.591623	0.242178	0.236734	0.337903	0.415314	0	0.979279	0	0.125417	0.309045	6.33492	0.321835	0.0339834	6.00505	0.058588	7.09785	168.117	15.4814	0.0884665	0.061066	3.98728	0.545914	5.30991	54.8375	11.5351	0.718359	0	3.09246	0.163151	14.2304	5.63434	0.857049	0.355121	1.61419	19.9897	11.3429	2.02792	0	1.55136	21.4452	0.606274	0	74.4375	26.4235	0.555625	2.43382	0.243959	0.962427	0.394139	0	0	0	0	5.98899	1.05495	0.122339	1.93438	1.27693	1.8205	38.8138	48.0762	16.0248	4.37268	0.174194	2.61823	7.81214	0.732439	20.6618	72.6868	146.791	53.4752	7.53895	1.29785	0.410938	5.25994	5.37028	2.36522	3.37656	19.3885	45.3329	50.4056	30.5662	11.8262	2.40431	1.08948	3.45784	3.59112	8.74137	10.6672	23.8113	5.85962	0.758295	0	0	0	0	1.07624	1.12624	0	0	0	0	0
T	F	421	0	0	0	0	0	0	0	0	0	0	0	0	0	0	0	354.58	123.188	27.958	1105.65	3120.14	3.70887	9.2145	36.5273	2.00078	6.47485	113.75	0.261508	0.0619465	0.31261	0.0326376	0.227478	1.13786	0.219695	1.22038	0.24969	0.500589	1.75405	2.00753	0.613643	0	0	0	0	0	0	0	0	0	0	0	0	0	0	0	5.20748	0	0	0	0	0	0.700686	0	0	2.44712	0	0	0.736001	0	0	0.321375	0.75775	0	7.77759	0	0	7.67561	3.26364	0	0	2.15829	2.2963	201.969	4.48474	4.94026	0.766304	91.2142	51.4664	57.5709	0.729253	5.67096	0.120845	0.329337	0.753588	0.544827	2.50772	10.2503	0.505582	0.0700573	0.0553567	0.203998	0.103396	1.88044	0.567949	1.34676	0.104532	0.093855	0.095525	0	0	0	0	1.65332	0	1.9505	0	0	2.38019	3.54884	2.62361	4.31031	2.06834	1.35982	0	0	0.942358	0	0	0	0	0.294961	2.41702	1.65751	0	0	0	17.8424	14.1694	0	0.82039	0	0	0	5.07146	0	0	0.0322706	0	0	0	0	0	0	48.7892	206.792	134.815	11.1769	0.805309	0	0	2.27394	41.8239	66.383	116.987	1.63037	0	0	0	14.6639	34.7496	9.99018	1.68573	0.445611	4.33847	4.5953	0.917475	15.4458	11.3334	9.31633	20.2889	9.98932	30.6927	3.39821	17.7402	29.7432	26.2372	0.241357	0	1.71416	7.14858	7.5638	1.46298	1.27527	1.6697	0	0	0	0	24.0667	0	0	0	0.486455	0	0	0	4.05844	0	0	1.76804	0.203092	0	1.28893	6.44051	1.89773	2.41153	0.188287	0.470455	6.53485	2.13866	0	0.0762354	0.470534	1.13216	0.574919	0.791565	4.84864	1.70339	25.5932	1.3136	2.14192	5.72872	0	0	0	0	0	0	0	0	0	0	0	0	0	0	0	0	0	0	0	0	0	0	0	0	0	0	0	1.74809	0	1.5569	0	0	0.337315	0.441145	0.110166	3.66842	0	3.83855	2.55292	4.48141	0	5.35378	2.10657	0.964347	0.579759	0.890044	0.148252	0	1.06385	0	0.577709	1.0788	19.6477	1.20351	0.0774321	13.7187	0.146634	7.7488	190.855	30.3392	0.257849	0.144475	6.55589	1.14595	3.05575	51.6378	16.0268	1.34735	0	2.9792	0.459473	26.015	9.4238	5.9527	1.7026	2.55501	37.1509	25.4967	3.13463	0	14.7406	48.4486	1.7445	0	68.1132	36.0783	1.73229	3.83171	0.532154	0.82158	0.496086	0	0	0	0	16.6919	3.49883	0.651034	4.99837	2.8184	3.91227	38.209	49.3774	23.2295	6.16903	0.945538	3.0457	5.40982	1.60574	9.9624	52.3234	98.1332	45.1736	9.75807	2.30508	0.61767	2.58894	5.06801	2.59934	1.51753	7.33564	17.2341	43.0843	21.585	7.43792	2.95634	0.389526	1.84957	1.95683	5.31599	6.77882	12.5522	2.7797	0.73526	0	0	0	0	0.663959	1.10323	0	0	0	0	0
T	F	422	0	0	0	0	0	0	0	0	0	0	0	0	0	0	0	322.891	166.571	18.1738	1107.43	2285.17	2.90576	6.85597	57.2957	2.20228	7.43484	117.568	0.324068	0.0646221	0.30321	0.0419635	0.239632	1.22313	0.243433	0.619639	0.146334	0.407058	2.60298	2.53528	0.539239	0	0	0	0	0	0	0	0	0	0	0	0	0	0	0	3.90021	0	0	0	0	0	0.6019	0	0	1.93621	0	0	0.603774	0	0	0.501167	0.457494	0	3.19771	0	0	4.0304	1.41022	0	0	0.9106	0.750064	148.742	2.71482	2.09714	0.353769	48.3298	34.9839	22.5745	0.218127	1.83397	0.0587524	0.200294	0.504465	0.294184	2.58844	13.8431	0.548975	0.0437599	0.029578	0.255502	0.0812968	0.846592	0.235019	0.746983	0.0428851	0.0464352	0.0429804	0	0	0	0	1.01882	0	1.01515	0	0	2.06855	3.57075	2.334	1.26158	1.7539	1.62332	0	0	0.772495	0	0	0	0	0.114086	2.10049	1.52956	0	0	0	12.4116	12.8701	0	0.126963	0	0	0	3.40896	0	0	0.0187726	0	0	0	0	0	0	47.4298	147.398	108.506	13.0938	0.481642	0	0	2.81195	49.1694	87.9455	130.175	0.923369	0	0	0	21.6092	35.7694	5.4879	1.0192	0.429965	2.012	1.93925	0.565031	7.79864	2.66659	4.50288	5.9404	4.40237	15.5608	1.34565	8.44949	22.112	10.5744	0.159518	0	1.05345	3.87221	2.94532	0.769565	0.823606	0.919761	0	0	0	0	6.22256	0	0	0	0.383849	0	0	0	2.6335	0	0	2.81803	0.289023	0	3.05007	8.8647	2.1525	6.47661	0.35521	1.49105	19.4794	6.1618	0	0.465906	1.8157	7.19389	1.77597	0.30989	2.84122	0.851016	8.3816	0.521549	1.11425	3.73599	0	0	0	0	0	0	0	0	0	0	0	0	0	0	0	0	0	0	0	0	0	0	0	0	0	0	0	1.52808	0	1.22743	0	0	0.262722	0.373557	0.119582	3.32084	0	3.04026	1.32299	3.46526	0	3.12799	1.30694	0.653095	0.475195	0.770022	0.878339	0	2.13276	0	0.232343	0.652966	13.5973	0.748153	0.0315299	8.02874	0.0963765	6.81794	188.189	27.8082	0.124587	0.0518403	2.81096	0.741729	4.89995	55.6643	15.2033	0.995147	0	1.13983	0.201048	21.7446	8.18933	1.89127	0.814272	2.65886	38.5654	23.7951	2.79502	0	5.73297	30.427	0.860515	0	84.5984	41.7561	0.645152	2.30441	0.249353	0.964093	0.535193	0	0	0	0	5.43723	0.900756	0.123727	1.74366	0.873052	2.00145	40.6353	40.8546	14.9488	2.35582	0.18225	1.70576	6.03438	0.547046	15.9167	61.115	124.65	39.9726	5.89228	1.2715	0.336469	3.09927	4.21417	1.87989	3.08927	16.6993	23.5379	61.4184	20.1392	8.24482	2.86132	1.49026	3.61251	0.289692	5.49663	11.7294	20.7641	4.48316	0.784527	0	0	0	0	1.61479	1.84611	0	0	0	0	0
T	F	429	0	0	0	0	0	0	0	0	0	0	0	0	0	0	0	360.04	174.97	33.4626	1316.09	2769.5	4.87597	11.5407	71.3313	1.5709	5.5268	120.526	0.585772	0.0683417	0.632754	0.0641737	0.344233	1.63784	0.267674	1.6658	0.255349	0.527228	3.03195	4.08089	0.849992	0	0	0	0	0	0	0	0	0	0	0	0	0	0	0	6.7638	0	0	0	0	0	0.735969	0	0	2.80281	0	0	0.716999	0	0	0.357415	0.635359	0	5.73655	0	0	7.31917	2.30909	0	0	3.12604	2.97259	312.294	9.09566	6.71338	1.10299	175.954	59.6606	35.6073	0.956576	5.89694	0.139871	0.30039	1.05716	0.678064	5.90774	17.0283	1.43885	0.0409164	0.047082	0.224427	0.0885264	2.45704	0.626859	1.78092	0.107905	0.0988636	0.0977271	0	0	0	0	1.57218	0	6.31683	0	0	3.30338	6.31019	3.59632	4.10644	4.11313	3.063	0	0	0.85599	0	0	0	0	0.168362	2.86177	2.18095	0	0	0	19.7676	16.4832	0	0.422554	0	0	0	6.79428	0	0	0.0624721	0	0	0	0	0	0	73.3522	185.553	171.018	24.8431	0.94085	0	0	6.64052	43.3599	73.3908	108.473	1.60061	0	0	0	21.4056	45.3654	7.99775	1.1449	0.455151	4.15552	3.56987	0.545114	11.5541	6.14733	11.9109	10.34	5.46129	25.0057	3.4499	15.7689	25.1725	17.2901	0.452143	0	1.45798	5.22987	5.24388	1.72951	1.22667	1.60309	0	0	0	0	8.83048	0	0	0	0.647373	0	0	0	2.71302	0	0	3.61193	0.310231	0	3.59628	12.5084	3.16742	6.0134	0.588008	2.71024	18.0366	4.67413	0	0.32382	1.45002	4.11371	1.5097	0.58086	3.49924	1.59166	20.0237	0.809967	1.50761	3.86611	0	0	0	0	0	0	0	0	0	0	0	0	0	0	0	0	0	0	0	0	0	0	0	0	0	0	0	1.6472	0	1.2489	0	0	0.413813	1.04781	0.110852	4.10527	0	3.1766	2.73895	7.9232	0	6.37088	2.7939	1.16069	0.376796	0.915704	0.803342	0	1.69956	0	0.605927	1.57067	27.2881	1.80572	0.105591	18.3487	0.205667	11.0425	265.385	44.6757	0.31902	0.115986	7.7391	1.54479	7.59647	93.9442	23.0759	1.70762	0	7.82415	0.255533	34.8131	12.7835	4.13815	2.54429	4.57394	65.4709	38.2105	5.75492	0	12.2244	73.2499	1.94019	0	144.646	71.2722	2.04071	8.00374	1.12069	1.95704	0.956666	0	0	0	0	17.1007	2.9172	0.171578	2.68672	2.62253	3.56764	33.2558	62.5809	32.8369	10.8981	0.280131	2.88004	11.6964	1.8624	30.2403	75.3575	107.345	72.1995	25.2244	6.02964	0.697309	4.5205	7.88291	3.70945	9.17289	25.9289	39.0141	68.9745	45.3431	22.0858	8.07929	1.40193	2.7097	3.67955	4.41882	12.5878	33.6668	7.3692	1.51649	0	0	0	0	1.49971	2.98503	0	0	0	0	0
T	F	442	0	0	0	0	0	0	0	0	0	0	0	0	0	0	0	145.095	39.7413	17.3789	345.732	1343.85	1.06813	3.51222	31.0656	0.618984	2.11289	30.0559	0.236593	0.063185	0.28564	0.0409041	0.181087	0.705003	0.182675	0.56927	0.187289	0.329301	1.9837	2.16424	0.674271	0	0	0	0	0	0	0	0	0	0	0	0	0	0	0	3.70468	0	0	0	0	0	0.386649	0	0	1.38664	0	0	0.441481	0	0	0.32518	0.354919	0	4.1574	0	0	4.22258	1.52252	0	0	1.39556	1.30414	127.463	3.38993	2.89214	0.472232	48.6605	30.0303	29.4177	0.557558	2.1876	0.0759476	0.162009	0.450261	0.446796	4.34365	9.12992	0.484071	0.027412	0.0297755	0.205061	0.0572793	1.23592	0.35956	0.933398	0.063233	0.0705297	0.059011	0	0	0	0	1.10419	0	1.32777	0	0	2.03977	2.93117	1.78781	2.87428	2.32913	1.72293	0	0	1.28447	0	0	0	0	0.126384	1.77418	1.07301	0	0	0	8.82629	14.0359	0	0.490257	0	0	0	2.71276	0	0	0.0450772	0	0	0	0	0	0	34.491	143.65	117.813	9.56023	0.704246	0	0	4.08093	37.5836	52.9	71.568	1.02625	0	0	0	11.6202	21.9913	5.34544	0.624652	0.380624	2.03056	2.45588	0.468406	7.9509	5.34268	4.5048	8.5768	5.86614	11.6385	1.96725	7.30006	14.5261	8.7652	0.132207	0	0.989279	2.45545	2.74016	0.553006	0.528582	0.836843	0	0	0	0	16.2447	0	0	0	0.281254	0	0	0	1.4584	0	0	1.97395	0.191518	0	0.864989	5.02657	1.43929	4.14904	0.353401	1.67892	10.4044	3.59572	0	0.208874	0.723137	2.50665	0.822714	0.40649	2.64723	1.63997	10.1953	0.554122	0.848992	2.96266	0	0	0	0	0	0	0	0	0	0	0	0	0	0	0	0	0	0	0	0	0	0	0	0	0	0	0	0.492081	0	0.662153	0	0	0.317953	0.367835	0.0830877	1.77567	0	2.04293	1.84488	3.12567	0	9.08279	1.71512	0.367291	0.440711	0.42317	0.26973	0	1.50687	0	0.39852	0.538365	10.7662	1.04135	0.0441765	8.9431	0.103643	8.16111	148.394	21.6468	0.162744	0.0793439	3.35501	0.785556	2.9656	39.4263	13.0762	1.02631	0	1.48135	0.285105	19.0724	9.12089	2.79818	0.982526	2.08593	26.4754	20.5	2.72992	0	7.11953	31.8745	0.825329	0	51.6643	34.189	0.96758	2.1235	0.394861	0.821381	0.481653	0	0	0	0	11.5279	2.00384	0.132069	1.90865	1.75236	0.891259	18.8672	36.1103	18.144	4.66386	0.142775	1.63921	4.81048	1.31881	6.48989	55.4332	109.458	46.9094	11.9969	2.531	0.256464	2.42001	4.94357	2.26764	0.73917	6.7752	13.995	33.8549	16.0763	7.22726	3.00481	0.474429	1.28832	2.05506	4.72823	6.06677	9.36845	1.37016	0.385024	0	0	0	0	0.423995	11.2673	0	0	0	0	0
T	F	456	0	0	0	0	0	0	0	0	0	0	0	0	0	0	0	220.83	124.254	4.9891	480.032	1265.59	1.13277	5.197	19.5337	1.318	2.83701	62.6933	0.666239	0.0984365	0.475987	0.0610154	0.199459	0.944706	0.183175	0.60937	0.199151	0.275996	1.64107	3.46038	0.642277	0	0	0	0	0	0	0	0	0	0	0	0	0	0	0	4.09742	0	0	0	0	0	0.684453	0	0	2.68428	0	0	0.854598	0	0	0.194699	0.295373	0	2.62626	0	0	3.60388	1.76625	0	0	1.27587	1.12953	94.5263	3.84735	1.84904	0.462031	22.3407	19.4826	14.0196	0.333739	1.03392	0.0473065	0.0498712	0.214719	0.200722	1.31811	5.70335	0.20212	0.0106764	0.0125937	0.101373	0.0360069	0.555984	0.134849	0.501676	0.0235193	0.0230692	0.0313988	0	0	0	0	0.458032	0	0.854676	0	0	1.19512	1.89293	0.985984	1.04858	1.03495	1.43736	0	0	0.341351	0	0	0	0	0.269636	1.69864	1.07877	0	0	0	21.1258	42.737	0	0.985907	0	0	0	2.40338	0	0	0.0247124	0	0	0	0	0	0	56.1559	163.414	125.648	12.4603	0.803123	0	0	2.47152	29.2045	28.8258	124.231	1.31108	0	0	0	15.507	39.3396	7.18087	0.430265	0.640432	2.95382	4.75958	0.74353	11.6127	5.06059	3.84294	10.1289	5.03945	15.0279	1.37744	8.55446	18.737	17.0625	0.218958	0	1.15972	3.0765	7.36238	0.868675	0.676543	1.12884	0	0	0	0	17.9867	0	0	0	0.246668	0	0	0	4.54088	0	0	3.8951	0.562213	0	2.27979	8.50915	2.32603	5.69766	0.369102	1.97435	14.4367	4.87903	0	0.43596	2.63192	8.93602	2.79	0.283327	2.00512	0.178865	2.94187	0.205944	0.605692	4.79162	0	0	0	0	0	0	0	0	0	0	0	0	0	0	0	0	0	0	0	0	0	0	0	0	0	0	0	1.40894	0	2.29896	0	0	0.128018	0.461453	0.0366565	1.31044	0	0.701958	0.875327	2.67726	0	2.10458	0.817732	0.526287	0.250854	0.574638	0.27083	0	0.722586	0	0.46836	0.796332	14.3542	1.06346	0.0624258	9.53386	0.147123	5.76703	150.817	18.5969	0.171944	0.124154	3.59438	0.696466	3.16766	32.5309	8.61309	0.633331	0	1.28579	0.277302	15.6474	4.95033	2.26727	0.60095	1.43376	19.5131	16.2224	3.79358	0	8.31881	21.1323	0.891625	0	54.0564	38.9864	0.729976	3.55861	0.294566	0.784251	0.539822	0	0	0	0	7.87747	1.5006	0.253277	2.70527	1.66352	1.62176	33.7772	36.1998	10.3034	3.7987	0.411883	2.75723	6.36557	0.888982	10.6065	49.3492	84.2795	25.6901	6.12016	1.711	0.518973	3.20939	4.01555	2.04305	2.03492	9.63726	18.8731	30.6981	12.8066	5.85032	3.38558	0.562454	1.51897	1.73569	4.76147	5.44933	11.2826	2.81515	0.807423	0	0	0	0	0.768076	1.22837	0	0	0	0	0
T	F	459	0	0	0	0	0	0	0	0	0	0	0	0	0	0	0	345.19	160.874	20.3398	952.021	3281.75	2.84378	6.22572	47.9708	0.747098	3.93963	69.3559	0.282185	0.0708661	0.475811	0.0654204	0.239579	1.83732	0.452391	1.60823	0.470898	0.386259	4.36605	3.41159	1.22152	0	0	0	0	0	0	0	0	0	0	0	0	0	0	0	5.107	0	0	0	0	0	0.426622	0	0	2.24345	0	0	0.602295	0	0	0.277051	0.53944	0	4.74959	0	0	4.99134	2.46493	0	0	4.43795	2.90799	248.353	6.03638	5.83211	0.879718	103.669	48.9086	50.0052	0.759319	4.83255	0.122526	0.310893	0.652454	0.60094	4.11337	10.1118	0.918417	0.0379665	0.0381581	0.199681	0.0583007	1.97216	0.534481	1.11415	0.0965145	0.0987559	0.0820811	0	0	0	0	1.6926	0	1.61267	0	0	3.93576	6.37329	3.13375	5.36367	2.58611	1.53685	0	0	1.19623	0	0	0	0	0.662412	2.15723	1.46507	0	0	0	10.9172	16.8477	0	0.744192	0	0	0	4.99385	0	0	0.0823442	0	0	0	0	0	0	56.032	190.146	137.612	19.4197	0.93182	0	0	3.43522	24.3928	53.7729	73.9476	1.31044	0	0	0	10.6948	21.1678	4.44818	1.23253	0.414429	2.74679	4.64421	0.435837	10.4271	8.64922	6.75654	14.7406	6.48924	20.1402	3.13754	11.0813	18.0464	11.6668	0.163048	0	1.40489	4.72059	3.92984	0.94762	0.783466	0.947816	0	0	0	0	16.4735	0	0	0	0.765054	0	0	0	2.55551	0	0	4.5756	0.346488	0	2.48917	16.0895	4.20617	7.08565	0.670191	2.30588	16.3145	5.77804	0	0.294453	1.31489	4.10049	1.47995	1.19477	5.60915	3.58643	29.9778	1.72047	2.93659	5.58849	0	0	0	0	0	0	0	0	0	0	0	0	0	0	0	0	0	0	0	0	0	0	0	0	0	0	0	2.85645	0	1.38107	0	0	0.656847	1.00302	0.207932	6.66835	0	5.39603	3.22842	5.78136	0	7.6956	2.81622	1.11694	0.638204	0.842885	1.0023	0	2.22221	0	0.576767	0.984106	18.4079	1.65527	0.063078	11.5488	0.14632	7.60153	196.958	28.5157	0.227765	0.110927	4.54005	0.940324	1.7434	38.2243	13.0296	1.09926	0	2.07475	0.381686	22.6085	10.0781	5.26887	1.29228	2.33453	32.297	23.9697	3.08112	0	10.1643	39.5049	1.24786	0	57.8218	42.0641	0.800675	2.22147	0.2656	0.534422	0.358408	0	0	0	0	63.5193	10.8163	0.611542	7.48923	6.40636	5.48065	35.7653	83.6729	50.8613	10.4951	0.45782	5.45211	9.84446	2.56089	28.8153	62.2319	94.3292	60.8059	18.9384	4.8876	1.03941	3.70488	8.61393	3.54154	3.86842	20.3382	24.8678	56.5883	37.8957	14.3639	7.11323	1.7205	3.16924	3.6008	6.1961	7.61028	16.9774	3.46164	0.978585	0	0	0	0	0.946826	1.77615	0	0	0	0	0
T	F	472	0	0	0	0	0	0	0	0	0	0	0	0	0	0	0	462.978	313.69	48.2258	1452.18	3210.84	3.02442	8.4635	60.5221	1.79291	8.11292	149.599	0.537306	0.103792	0.746412	0.101692	0.242661	1.72196	0.483993	1.54382	0.420656	0.450659	4.23198	3.80715	1.60734	0	0	0	0	0	0	0	0	0	0	0	0	0	0	0	3.58402	0	0	0	0	0	1.0483	0	0	2.89372	0	0	1.24314	0	0	0.232834	0.604667	0	3.49918	0	0	5.88544	4.12275	0	0	4.17689	2.25048	253.257	7.73211	5.44056	1.02348	144.981	66.7609	50.4025	1.13593	5.07362	0.120174	0.313476	0.706891	0.546862	4.2843	14.9495	0.975851	0.0572175	0.0460282	0.349805	0.126812	1.8653	0.356813	1.35456	0.0536133	0.0406349	0.072803	0	0	0	0	1.87662	0	2.02638	0	0	4.65725	7.65189	5.47698	4.96273	3.6315	2.35755	0	0	1.59632	0	0	0	0	0.862843	1.80216	1.60488	0	0	0	22.2664	31.5548	0	1.88058	0	0	0	7.42594	0	0	0.158848	0	0	0	0	0	0	146.04	182.027	183.168	32.4839	1.86802	0	0	7.63276	57.6824	118.878	133.636	2.64529	0	0	0	35.3627	55.7252	11.1944	1.90024	1.99722	2.297	3.50276	0.903322	12.4512	9.05191	7.6928	15.2248	10.236	27.3331	1.38244	8.00456	22.4107	14.3984	0.196791	0	0.814679	2.53119	3.16611	0.730785	1.14548	0.665835	0	0	0	0	13.0735	0	0	0	0.713656	0	0	0	3.14876	0	0	6.23068	0.703808	0	7.70615	20.4336	5.55344	10.7157	1.36107	4.08064	31.7951	10.527	0	0.928609	3.86226	7.64984	3.45355	1.3865	7.90822	3.41776	45.6472	2.18887	2.4825	7.27434	0	0	0	0	0	0	0	0	0	0	0	0	0	0	0	0	0	0	0	0	0	0	0	0	0	0	0	3.25951	0	1.59765	0	0	1.04496	1.46347	0.226744	7.96249	0	7.07802	4.0286	14.0536	0	11.2067	5.15036	1.57932	0.953626	1.20919	0.233933	0	1.16104	0	0.582346	1.01599	19.1001	2.32048	0.0435271	10.9966	0.139931	5.27934	188.637	41.8249	0.333922	0.0817793	3.13072	1.1434	2.2939	67.8281	22.067	1.87134	0	1.36287	0.484631	28.8322	11.6114	3.82172	2.4495	4.13383	53.1945	38.3837	2.80401	0	20.0954	52.5829	1.00967	0	89.6373	72.1105	1.22517	2.78312	0.436632	1.15012	0.730168	0	0	0	0	62.0849	11.2852	0.559238	5.51841	4.5709	9.68466	55.1746	84.6534	52.1873	22.1911	0.769141	5.05742	11.768	2.45855	38.9165	54.5327	92.4497	78.9234	33.0063	10.0142	1.17468	4.53549	6.56612	3.44686	5.69616	25.0732	31.5423	60.6854	42.4793	23.3407	9.31041	1.70767	2.98907	0.651134	4.29725	9.65941	22.5636	3.67062	0.895699	0	0	0	0	1.09253	1.74042	0	0	0	0	0
T	F	478	0	0	0	0	0	0	0	0	0	0	0	0	0	0	0	373.75	196.349	18.0328	989.694	2606.51	2.65142	8.1091	53.9541	2.23873	4.37691	167.172	0.315599	0.072331	0.342511	0.0497311	0.20441	0.80908	0.228689	1.07911	0.258897	0.411479	2.15633	2.4341	0.721826	0	0	0	0	0	0	0	0	0	0	0	0	0	0	0	4.71658	0	0	0	0	0	0.700817	0	0	2.46879	0	0	0.648958	0	0	0.323256	0.428304	0	1.87829	0	0	4.6684	2.27511	0	0	3.47533	3.04103	259.401	8.76176	4.18735	0.874351	55.8462	47.4744	39.2918	0.68365	3.65015	0.0921607	0.169766	0.565477	0.457555	3.17901	21.5607	0.932193	0.0306111	0.0278043	0.255821	0.0649311	1.33369	0.27158	0.972114	0.0381714	0.048867	0.0479746	0	0	0	0	1.47175	0	1.39789	0	0	3.26528	3.67249	2.26033	2.24903	2.57143	2.06046	0	0	1.18057	0	0	0	0	0.235693	1.4781	1.45454	0	0	0	15.6801	20.6376	0	0.71258	0	0	0	3.83361	0	0	0.088672	0	0	0	0	0	0	35.6077	153.07	194.864	30.7382	1.65539	0	0	2.33542	51.9099	59.2497	148.703	2.57797	0	0	0	17.2041	31.7713	10.0511	2.00942	0.357382	2.46678	2.93733	0.651104	8.40539	7.46495	7.97959	8.20203	6.38733	29.3782	1.35979	10.3451	31.7935	11.9254	0.202534	0	1.08757	4.58942	3.68813	0.803903	0.889388	1.19036	0	0	0	0	15.922	0	0	0	0.681113	0	0	0	3.96478	0	0	2.7453	0.239548	0	1.56284	7.03828	1.8577	6.37659	0.547278	1.10711	15.9511	6.93579	0	0.276826	2.1452	5.25352	2.11743	0.647023	2.78763	2.61083	20.7261	0.870031	1.85872	5.08381	0	0	0	0	0	0	0	0	0	0	0	0	0	0	0	0	0	0	0	0	0	0	0	0	0	0	0	1.76441	0	1.34259	0	0	0.354138	0.938365	0.115139	3.61933	0	2.05052	2.31269	6.3497	0	3.4269	3.31005	0.948923	0.388298	0.769792	0.293248	0	1.24427	0	0.69703	1.0479	23.176	2.18484	0.0662366	13.1431	0.269638	4.74891	193.003	39.0751	0.379811	0.0667475	4.21817	1.3911	4.36815	54.5362	18.8916	2.25357	0	1.63324	0.396967	22.9902	9.65736	2.64364	1.61876	2.1243	27.8316	24.6844	3.93606	0	15.4538	24.8099	1.36244	0	58.8857	46.0454	0.908273	2.83672	0.363234	0.796632	0.530022	0	0	0	0	15.3928	3.3302	0.162728	3.71055	3.08818	1.18372	29.688	62.0211	32.5311	7.12223	0.235785	2.30766	9.42879	1.82926	7.42224	57.5571	100.293	59.6144	17.1646	4.80835	0.255256	2.96077	6.25702	3.04969	1.02941	7.71451	13.4169	55.1279	29.2685	15.6817	6.5046	0.396206	1.43741	2.31518	3.98079	11.595	28.7526	5.05539	1.52803	0	0	0	0	1.47286	2.92469	0	0	0	0	0
T	F	481	0	0	0	0	0	0	0	0	0	0	0	0	0	0	0	292.741	177.731	21.0512	890.885	2255.89	3.33726	10.2347	83.5202	1.58781	5.78497	49.2897	0.450391	0.0676856	0.345577	0.0350633	0.212227	1.00433	0.217567	1.08567	0.235277	0.471267	2.76365	2.69049	0.72454	0	0	0	0	0	0	0	0	0	0	0	0	0	0	0	5.78011	0	0	0	0	0	0.748604	0	0	2.22265	0	0	0.606885	0	0	0.501971	0.562606	0	4.9396	0	0	5.16431	2.02983	0	0	1.03229	0.849885	140.307	2.9655	1.97662	0.347574	43.5569	20.8514	13.6469	0.214956	1.37313	0.0440708	0.0951738	0.316199	0.267578	3.4171	7.01596	0.491178	0.0164246	0.0189577	0.149762	0.0436772	1.85272	0.655556	1.33808	0.118874	0.17089	0.0967813	0	0	0	0	1.22253	0	4.44393	0	0	2.01907	3.13956	1.31947	1.19808	1.40541	1.01144	0	0	1.44334	0	0	0	0	0.108279	1.76783	1.38947	0	0	0	10.8497	18.318	0	0.222777	0	0	0	2.61635	0	0	0.027773	0	0	0	0	0	0	38.0514	139.377	165.229	17.8547	0.382645	0	0	5.83345	34.29	71.6657	75.8053	0.549671	0	0	0	15.0294	26.1327	3.79603	0.348139	0.367158	3.55955	6.10295	0.870333	11.0772	4.58166	5.17538	12.2664	4.15923	18.5539	5.27036	12.9485	20.6205	10.3028	0.206061	0	2.30759	5.83675	4.01451	0.829481	1.06982	1.57585	0	0	0	0	7.00694	0	0	0	0.442589	0	0	0	1.85851	0	0	2.23092	0.230442	0	1.44266	6.2666	1.51463	5.36919	0.38263	2.13621	13.3564	3.35664	0	0.297801	1.16828	3.72569	0.823349	0.428213	1.92036	0.836741	9.06294	0.812838	1.17032	3.28428	0	0	0	0	0	0	0	0	0	0	0	0	0	0	0	0	0	0	0	0	0	0	0	0	0	0	0	0.820366	0	0.984524	0	0	0.416004	0.671634	0.0930677	2.86685	0	1.72817	1.33209	3.03426	0	8.82005	1.01823	0.340846	0.3863	0.425777	0.364604	0	2.01245	0	0.298326	0.785632	14.508	1.20764	0.0424382	8.23519	0.116412	6.1861	178.556	29.327	0.22637	0.177734	3.71955	0.856294	4.49346	57.2774	19.8767	1.27132	0	2.74992	0.171307	23.1994	9.8719	3.66172	1.25259	2.31845	33.3824	23.61	2.95347	0	7.3635	37.4854	1.56998	0	73.7971	39.9147	0.947797	2.43506	0.237833	0.808533	0.432963	0	0	0	0	4.68592	0.643148	0.143274	1.41967	0.67865	1.78026	28.4728	36.1165	7.57727	1.59498	0.170735	1.49952	4.62575	0.321172	11.4728	55.5343	94.8926	17.8883	3.22781	0.668467	0.254861	2.1827	2.31551	0.994167	1.56527	8.31242	14.3141	25.8112	7.99062	2.6893	1.19594	0.290067	1.07059	1.68676	3.72934	4.23951	5.29193	1.09196	0.21799	0	0	0	0	0.223583	10.9753	0	0	0	0	0
T	F	482	0	0	0	0	0	0	0	0	0	0	0	0	0	0	0	282.352	167.072	18.5761	641.21	2214.08	2.21015	7.93954	58.8628	1.17175	3.67272	77.1423	0.341982	0.0342598	0.42923	0.0538154	0.25829	1.20542	0.220127	1.12704	0.249965	0.351287	3.21833	2.81355	0.751246	0	0	0	0	0	0	0	0	0	0	0	0	0	0	0	5.19276	0	0	0	0	0	0.918806	0	0	2.89769	0	0	0.635138	0	0	0.272858	0.516776	0	4.79243	0	0	6.77522	3.0588	0	0	3.2976	1.41494	178.394	4.35893	2.19663	0.444945	70.4371	27.0676	26.4537	0.614464	2.50687	0.0568959	0.152967	0.397199	0.384438	3.60436	7.22063	0.508507	0.0274484	0.0199997	0.133245	0.0517509	1.34271	0.311738	0.944587	0.0468043	0.0484471	0.0576945	0	0	0	0	1.11174	0	2.79232	0	0	1.90755	3.05293	1.84539	1.88529	1.29887	0.963862	0	0	1.35177	0	0	0	0	0.673702	1.95529	1.42904	0	0	0	13.571	28.3	0	1.03789	0	0	0	4.23857	0	0	0.0810838	0	0	0	0	0	0	57.6966	189.377	202.984	20.1089	0.826389	0	0	5.65435	36.2916	29.8612	80.293	1.13702	0	0	0	13.9193	26.9851	4.45551	0.971423	0.503729	2.55422	2.73869	0.623523	10.4205	11.8538	6.6826	14.1679	7.50296	24.7963	3.32092	9.73844	23.0541	11.336	0.18766	0	1.14359	3.07426	4.02413	0.929495	0.768038	0.848183	0	0	0	0	12.3995	0	0	0	0.593685	0	0	0	3.06348	0	0	3.65115	0.240062	0	2.50119	10.3711	2.9892	6.22546	0.494496	3.00721	12.2168	4.60764	0	0.364702	1.89365	3.20248	1.22416	1.28457	9.08169	2.97931	37.0891	1.72473	2.80877	8.46152	0	0	0	0	0	0	0	0	0	0	0	0	0	0	0	0	0	0	0	0	0	0	0	0	0	0	0	1.66277	0	1.60005	0	0	0.726585	1.13623	0.125215	3.67118	0	2.71193	2.46276	5.4184	0	4.67534	1.7592	0.729995	0.367014	0.486348	0.508173	0	1.53606	0	0.412991	0.920499	17.1311	1.56209	0.042745	8.97592	0.134975	6.87352	185.999	32.0643	0.21316	0.0785709	2.98451	0.761914	2.16223	36.9324	11.9596	1.08451	0	1.52229	0.381884	22.1007	7.26156	4.13422	1.37124	2.43336	35.4831	26.5082	3.14472	0	16.0019	18.0215	1.09497	0	62.1441	40.5624	0.91481	2.51261	0.307603	0.894766	0.481171	0	0	0	0	9.49493	1.85607	0.229178	1.85277	1.2364	2.44076	40.5187	39.5671	10.2385	4.26022	0.318773	1.6139	5.08955	0.580753	12.9187	56.5433	84.0864	17.8673	6.75357	1.92445	0.283924	1.64995	2.25575	1.1716	2.00134	6.80271	17.2481	29.6143	11.4405	7.1423	3.04033	0.521252	1.16086	2.08044	5.32405	5.6981	10.885	2.80431	0.627053	0	0	0	0	0.744648	1.4642	0	0	0	0	0
T	F	490	0	0	0	0	0	0	0	0	0	0	0	0	0	0	0	367.891	324.325	14.44	1130.95	2337.58	2.35254	9.34063	49.0869	1.5085	6.61366	94.7589	0.259658	0.0552043	0.406291	0.0411852	0.191344	0.976753	0.228143	0.788965	0.252065	0.291773	2.97721	3.14777	0.835009	0	0	0	0	0	0	0	0	0	0	0	0	0	0	0	5.48527	0	0	0	0	0	0.934193	0	0	2.52075	0	0	0.879618	0	0	0.655819	0.814818	0	7.33406	0	0	6.27894	3.59832	0	0	4.14254	2.84337	195.18	7.53801	5.37598	1.287	72.4608	64.4129	49.2388	0.896765	4.28372	0.157064	0.211358	0.89823	0.822848	5.09032	13.2795	1.1841	0.0305686	0.0451726	0.335358	0.072565	1.83942	0.405516	1.25477	0.0763139	0.0905147	0.0741796	0	0	0	0	1.81173	0	1.83043	0	0	3.71689	5.13521	5.33719	5.52125	3.34847	2.27615	0	0	1.51473	0	0	0	0	0.656135	2.28662	1.51614	0	0	0	19.0423	34.6362	0	1.22312	0	0	0	4.64134	0	0	0.113259	0	0	0	0	0	0	77.578	196.483	152.391	22.4877	1.38133	0	0	3.56567	35.6678	66.7231	97.3189	1.75352	0	0	0	21.6961	30.5629	8.92389	1.18248	0.860184	3.5473	5.53127	1.12929	15.7806	10.5221	4.87131	17.4975	9.02886	24.4791	3.22886	11.7522	24.417	16.7844	0.313369	0	1.76237	6.97021	5.65933	0.702869	1.1619	1.62379	0	0	0	0	22.8681	0	0	0	0.821367	0	0	0	3.77164	0	0	3.09753	0.735713	0	3.02106	10.6156	3.43633	6.15465	0.974059	1.83217	12.2049	5.19147	0	0.274924	1.64007	2.87021	1.48315	0.510764	3.72216	1.00963	12.724	0.720351	1.15796	5.00297	0	0	0	0	0	0	0	0	0	0	0	0	0	0	0	0	0	0	0	0	0	0	0	0	0	0	0	2.34392	0	1.78479	0	0	0.568669	1.27987	0.131359	4.5639	0	4.00842	2.5971	5.51747	0	7.17469	2.8717	0.776488	0.626931	0.784275	0.891171	0	1.8256	0	0.714769	1.61167	21.813	2.00702	0.0837323	12.5982	0.144961	7.11513	213.91	31.1726	0.265592	0.154783	5.57665	0.966665	4.00991	47.0654	15.0968	1.25485	0	4.65764	0.438449	24.8815	9.52967	3.82912	1.66244	1.84205	26.8253	24.3985	3.32219	0	6.42575	40.1908	1.28789	0	73.8498	46.872	1.08971	5.39349	0.355176	1.02901	0.580626	0	0	0	0	31.6365	5.20118	0.663755	8.81166	5.40678	4.38912	50.8325	110.664	22.6898	5.61884	0.589917	5.8948	15.8387	1.41719	21.4332	63.8035	109.366	26.0569	7.93875	2.28289	1.03248	5.55323	7.93482	2.52993	2.28074	15.8498	13.7019	45.4351	13.3173	6.03224	3.32999	0.935871	3.95779	2.67836	4.69327	7.05258	11.6656	1.6808	0.489748	0	0	0	0	0.707342	0.870119	0	0	0	0	0
T	F	503	0	0	0	0	0	0	0	0	0	0	0	0	0	0	0	411.972	265.888	14.5221	1064.89	2505.01	3.00948	8.21718	57.4126	2.29106	7.95777	127.975	0.589752	0.0954279	0.708496	0.0647177	0.19364	0.788379	0.371454	0.95456	0.372623	0.293424	2.86878	5.38169	1.28068	0	0	0	0	0	0	0	0	0	0	0	0	0	0	0	7.33775	0	0	0	0	0	0.361193	0	0	2.02449	0	0	0.48868	0	0	0.319539	0.262907	0	3.05469	0	0	2.85776	1.45158	0	0	4.00716	3.79193	325.476	9.16228	5.91513	1.1971	92.4306	71.8651	44.7871	1.15146	3.29965	0.146091	0.178368	0.87868	0.705377	6.43746	22.3687	1.96043	0.0213192	0.0426132	0.440479	0.0502918	2.29314	0.403223	1.86334	0.0605061	0.0835332	0.0605597	0	0	0	0	1.40559	0	3.48	0	0	7.40758	11.1302	4.13491	3.32939	4.27603	3.34213	0	0	1.64573	0	0	0	0	0.198231	1.49797	1.49211	0	0	0	17.925	29.5576	0	0.740417	0	0	0	4.57354	0	0	0.100994	0	0	0	0	0	0	56.2907	156.191	170.004	37.4606	1.34873	0	0	3.77563	45.0011	102.725	155.245	2.05736	0	0	0	21.6498	32.8172	7.58439	1.06183	0.265322	3.89478	4.37934	0.533373	14.7835	5.46651	4.52777	12.1532	3.79864	25.6022	1.73423	9.48259	29.6988	21.4625	0.236453	0	1.16669	5.13572	3.7281	0.879514	1.00337	1.30019	0	0	0	0	7.01924	0	0	0	0.452926	0	0	0	2.84213	0	0	9.52034	0.75039	0	4.14062	23.9814	6.15603	24.2018	2.62761	5.18289	52.7822	18.8367	0	1.10661	5.33969	15.7519	6.0709	0.913189	4.62865	1.625	18.0558	0.975856	1.72053	5.04432	0	0	0	0	0	0	0	0	0	0	0	0	0	0	0	0	0	0	0	0	0	0	0	0	0	0	0	3.23111	0	1.99915	0	0	0.591915	1.06658	0.0998693	3.76956	0	1.90046	2.16405	8.55581	0	3.38763	2.47011	1.01799	0.340962	0.668135	0.410442	0	1.3267	0	0.430252	0.76243	16.6227	1.528	0.0714149	11.9997	0.192563	5.58376	195.106	37.8247	0.312925	0.105142	4.41085	1.22465	4.21714	49.9143	14.8717	1.6485	0	2.5792	0.169647	19.1217	7.9004	2.50383	1.24721	2.23987	29.9834	23.2011	4.02844	0	5.98545	38.4898	1.2236	0	75.909	48.4456	0.788857	3.27831	0.276068	0.780876	0.54857	0	0	0	0	12.8473	2.17731	0.3152	4.14105	2.95251	2.60217	52.0178	76.2781	24.8609	6.02132	0.355675	3.02857	11.6716	1.32482	17.1026	73.4444	119.315	56.8484	13.6858	2.85709	0.400812	4.19259	5.08491	2.79257	1.70237	14.8709	21.0799	54.685	29.7971	12.2545	6.04549	0.533326	1.952	0.323153	3.04018	10.5053	24.4017	5.31874	1.05893	0	0	0	0	1.36836	1.74106	0	0	0	0	0
T	F	518	0	0	0	0	0	0	0	0	0	0	0	0	0	0	0	326.899	211.619	22.8047	1455.39	2981.55	7.43807	9.88167	85.6113	1.79246	7.65889	101.864	0.218323	0.0449445	0.38247	0.0425367	0.141027	0.968435	0.231648	1.01176	0.290086	0.24679	2.13334	2.01573	0.634043	0	0	0	0	0	0	0	0	0	0	0	0	0	0	0	3.28201	0	0	0	0	0	0.5816	0	0	1.94689	0	0	0.762231	0	0	0.202464	0.298835	0	1.84344	0	0	3.60695	1.89883	0	0	2.80917	1.61973	254.573	6.7704	4.46542	0.938156	119.161	53.1061	23.522	1.25708	4.6699	0.12256	0.267648	1.5196	0.681501	4.42709	16.6194	2.42753	0.0389075	0.209157	0.263369	0.0782632	1.34554	0.315914	1.08833	0.0446517	0.0441805	0.044856	0	0	0	0	1.13599	0	5.88882	0	0	4.3584	7.24979	4.16584	2.59666	2.29988	1.34122	0	0	1.13902	0	0	0	0	0.229032	1.10322	1.34933	0	0	0	15.4211	20.9979	0	0.855853	0	0	0	4.1254	0	0	0.14026	0	0	0	0	0	0	138.842	146.964	143.843	71.9526	1.20505	0	0	5.59648	58.5165	126.967	106.179	2.31838	0	0	0	28.9046	29.8137	8.34736	1.73755	0.49491	2.26158	2.36193	0.357605	9.86967	4.77328	5.57499	9.69515	6.59635	21.6624	1.82346	9.98571	21.5951	11.8898	0.0925893	0	1.2704	3.8991	2.33674	0.656281	1.0673	0.983878	0	0	0	0	7.97132	0	0	0	0.719497	0	0	0	1.93056	0	0	4.26108	0.596786	0	5.21931	15.6659	5.35346	10.6661	2.61042	4.40079	23.9689	11.7792	0	0.647493	3.15146	6.07529	2.56962	0.589291	4.67108	0.886485	13.0244	1.1913	1.51744	6.21668	0	0	0	0	0	0	0	0	0	0	0	0	0	0	0	0	0	0	0	0	0	0	0	0	0	0	0	2.02337	0	1.28798	0	0	0.420402	2.40869	0.229577	8.687	0	5.29	4.73481	15.1743	0	4.01093	6.67919	1.58043	0.474148	0.783719	0.1554	0	1.67621	0	0.253747	0.478273	13.2163	1.28898	0.026274	7.5449	0.0902687	4.38945	174.64	33.6701	0.257686	0.0729109	1.56915	0.798834	1.27253	36.6148	11.3481	1.39693	0	0.50356	0.262422	17.3141	7.63859	2.59504	1.54994	2.54116	33.4775	24.2396	2.587	0	14.5184	40.1794	1.13055	0	60.7973	43.0792	0.637885	1.48795	0.284783	0.566997	0.400415	0	0	0	0	31.0255	6.08047	0.311766	2.91281	2.34271	4.20554	37.3299	69.5913	35.8647	19.5323	0.546963	2.60977	10.5243	1.76159	22.9799	60.7468	104.47	60.1511	35.3338	10.4238	0.652116	3.47033	5.31399	2.53506	3.39624	14.988	22.7174	51.5231	47.4569	40.206	15.9467	1.72214	3.376	0.71862	3.02857	15.5364	38.2221	9.57562	1.81612	0	0	0	0	2.27237	7.53329	0	0	0	0	0
T	F	521	0	0	0	0	0	0	0	0	0	0	0	0	0	0	0	348.586	69.3773	18.9038	700.283	2505.28	1.82598	7.95075	41.6356	1.67994	5.56418	75.3198	0.210711	0.0329879	0.257508	0.0346884	0.187556	0.92467	0.243973	0.988885	0.241069	0.320282	3.19949	2.25273	0.626952	0	0	0	0	0	0	0	0	0	0	0	0	0	0	0	4.41391	0	0	0	0	0	0.364239	0	0	2.46418	0	0	0.774641	0	0	0.22383	0.437782	0	4.16694	0	0	4.20864	2.5368	0	0	1.41083	1.73277	181.231	4.44522	4.39482	0.612146	88.2459	40.2915	56.3297	0.50718	4.91413	0.109124	0.28395	0.807965	0.598225	3.24051	22.2499	0.642514	0.0525475	0.0362601	0.225935	0.0950524	1.47946	0.383772	1.12343	0.0592208	0.0585933	0.0534318	0	0	0	0	1.49751	0	1.77063	0	0	2.57727	4.86128	3.00301	3.98157	3.72306	2.18096	0	0	1.5489	0	0	0	0	0.102461	2.05864	1.54322	0	0	0	13.7981	8.9799	0	0.419998	0	0	0	4.33232	0	0	0.0505061	0	0	0	0	0	0	42.1025	166.867	138.833	18.1755	0.677339	0	0	3.06284	64.9933	102.393	91.8897	1.59346	0	0	0	15.5101	27.7535	7.95965	1.6196	0.319993	2.36278	2.76035	0.706562	10.7757	12.3035	7.57688	16.9909	8.84276	22.7211	1.41917	10.7354	29.2703	11.3737	0.196448	0	1.47108	4.78038	2.77999	0.97182	1.35575	1.6654	0	0	0	0	18.0268	0	0	0	0.465303	0	0	0	3.04888	0	0	2.90987	0.213263	0	1.87186	8.91461	3.85099	5.2891	0.359465	1.72737	19.5883	6.44922	0	0.28855	1.37698	2.99267	2.38393	1.08574	7.21721	2.36914	47.271	1.38107	3.14472	6.4243	0	0	0	0	0	0	0	0	0	0	0	0	0	0	0	0	0	0	0	0	0	0	0	0	0	0	0	1.77838	0	1.72481	0	0	0.0820376	0.242633	0.0621222	1.91123	0	1.93416	3.31008	4.07215	0	5.99101	2.33911	0.507789	0.309679	0.435401	0.268199	0	1.081	0	0.42074	0.87207	15.7931	1.34332	0.0551549	9.90048	0.154487	6.43214	195.007	33.1971	0.319159	0.0667491	3.43612	1.07601	2.08261	32.0995	14.463	1.95585	0	1.4024	0.452235	24.0819	10.8518	6.1289	1.63751	2.88349	38.2211	27.6478	3.26606	0	14.0373	43.5421	1.20008	0	67.5079	53.1127	1.42024	3.18127	0.424504	0.824338	0.751904	0	0	0	0	5.86307	1.66033	0.110251	0.889321	1.24693	0.548522	13.2801	23.623	22.3491	9.78628	0.0877336	0.899048	3.20615	3.0439	3.77798	45.7013	115.379	89.9377	41.2225	8.42064	0.151111	2.64232	8.24963	6.91666	0.675174	10.683	43.0504	125.567	72.7791	38.9157	15.334	0.500866	2.74109	5.5743	11.6148	22.5212	43.3624	9.3474	1.66041	0	0	0	0	3.20083	5.50808	0	0	0	0	0
T	F	525	0	0	0	0	0	0	0	0	0	0	0	0	0	0	0	379.646	75.5299	13.2843	708.346	3047.12	1.82494	8.9063	48.9492	1.56036	7.63044	122.745	0.194663	0.048646	0.207886	0.0253323	0.185898	0.815685	0.131722	0.901981	0.189337	0.357274	2.81606	1.97526	0.322168	0	0	0	0	0	0	0	0	0	0	0	0	0	0	0	3.77282	0	0	0	0	0	0.740571	0	0	1.74922	0	0	0.687768	0	0	0.191802	0.29916	0	3.58631	0	0	4.78627	1.53786	0	0	2.35069	2.35744	202.754	3.99863	5.41867	0.663966	68.0321	33.5965	34.9465	0.897758	3.46923	0.0924004	0.195301	0.603112	0.435323	3.05569	11.752	1.47012	0.0296408	0.032366	0.125901	0.0595837	1.11722	0.26539	0.877151	0.0479634	0.0402932	0.0563412	0	0	0	0	1.19127	0	1.35206	0	0	2.51986	4.28661	3.51153	3.61904	2.04173	1.55579	0	0	0.914039	0	0	0	0	0.18846	1.48184	1.33797	0	0	0	11.85	10.2488	0	1.16386	0	0	0	3.76281	0	0	0.154754	0	0	0	0	0	0	33.8247	156.11	134.5	55.4365	1.43163	0	0	2.65122	39.3077	51.7354	162.686	1.32921	0	0	0	18.6159	33.6998	7.87195	1.53452	0.313664	2.01055	1.83144	0.564384	8.77295	7.83266	6.88403	10.7204	7.77485	16.1595	1.79317	7.6797	21.8472	14.2514	0.174933	0	0.933223	3.28221	3.0922	0.739898	0.803302	1.27283	0	0	0	0	17.8683	0	0	0	1.04846	0	0	0	4.00314	0	0	3.15067	0.385115	0	2.91638	13.3384	4.4727	5.47029	1.06231	2.0345	20.5984	7.30092	0	0.266898	1.90555	5.46709	2.74069	0.59869	5.89277	0.755858	11.0972	0.82669	1.46469	7.2629	0	0	0	0	0	0	0	0	0	0	0	0	0	0	0	0	0	0	0	0	0	0	0	0	0	0	0	3.58983	0	2.2885	0	0	0.220715	0.254551	0.0734328	2.20284	0	2.14911	1.78909	3.3173	0	4.69036	1.78478	0.606262	0.298088	0.699364	0.602736	0	1.59198	0	0.415295	0.846484	15.36	0.937071	0.0469485	9.21678	0.0887691	5.31255	153.529	20.5333	0.201058	0.0661626	2.92152	0.679787	1.92509	33.5164	9.39645	1.10748	0	1.11161	0.368578	15.6983	5.81314	3.31918	1.0842	2.15596	30.2515	19.1949	2.47938	0	8.42664	34.455	0.872107	0	53.4938	32.1483	0.999295	2.40951	0.424305	0.743347	0.483224	0	0	0	0	9.81902	2.6675	0.207456	1.41648	1.45783	1.23274	24.1017	30.0669	15.6275	9.55511	0.189272	1.40302	3.81639	1.55307	5.35619	41.8066	95.384	45.6082	16.5931	4.423	0.275858	2.12775	4.29972	2.5855	1.18341	6.1582	20.0589	31.3615	24.9238	17.0581	9.3823	0.417761	1.13619	1.96572	5.16271	9.52729	23.343	6.08502	2.02444	0	0	0	0	1.43396	2.9452	0	0	0	0	0
T	F	532	0	0	0	0	0	0	0	0	0	0	0	0	0	0	0	254.659	146.026	10.1483	625.734	1775.77	1.43836	6.9355	24.4924	1.11371	4.48494	57.7653	0.272548	0.0703957	0.33596	0.0449114	0.138863	0.799205	0.182976	0.861359	0.170527	0.259908	1.95224	2.91156	0.960491	0	0	0	0	0	0	0	0	0	0	0	0	0	0	0	3.43396	0	0	0	0	0	0.195194	0	0	1.75689	0	0	0.454692	0	0	0.395776	0.472627	0	3.31676	0	0	4.87244	1.81945	0	0	1.80174	1.01535	128.229	4.44895	2.16942	0.521986	40.7585	31.9218	21.1389	0.473803	2.28459	0.0693275	0.135018	0.442919	0.345613	1.77147	5.43797	0.275267	0.0205542	0.0283337	0.150295	0.046393	0.911728	0.187954	0.725566	0.0462059	0.0510928	0.0567639	0	0	0	0	0.791	0	1.44928	0	0	2.45635	3.42014	2.85584	2.82787	1.56517	1.46763	0	0	0.465234	0	0	0	0	0.201525	1.28681	1.03012	0	0	0	14.8354	27.1321	0	0.687427	0	0	0	3.39507	0	0	0.0301788	0	0	0	0	0	0	58.4885	154.808	96.2469	8.66148	0.62365	0	0	2.32822	24.5793	36.6949	79.1387	0.671537	0	0	0	15.457	24.3977	6.14293	0.668793	0.871484	2.71323	3.62727	0.677135	9.88604	5.21574	2.84547	9.72408	4.49439	17.0975	1.23472	6.71527	19.399	12.1772	0.163281	0	1.16975	3.80389	3.64135	0.561029	1.1058	1.42067	0	0	0	0	11.5678	0	0	0	0.285991	0	0	0	2.39678	0	0	4.62462	0.430352	0	3.80298	14.6512	4.94783	6.76885	0.671909	2.18551	16.751	6.19076	0	0.581397	1.60626	6.39783	2.80758	0.546056	2.67261	1.03531	13.5189	0.431334	1.16062	3.24681	0	0	0	0	0	0	0	0	0	0	0	0	0	0	0	0	0	0	0	0	0	0	0	0	0	0	0	2.39801	0	1.63518	0	0	0.558429	1.80637	0.214888	5.80847	0	4.22603	3.05824	6.16549	0	4.33303	2.51195	1.94999	0.489392	1.25094	0.607135	0	1.54814	0	0.403842	0.676144	13.5678	1.31327	0.0336922	7.27741	0.0911279	4.83857	157.584	20.5878	0.14994	0.0984411	2.6069	0.572776	2.1788	35.0804	11.0328	0.777998	0	1.67729	0.237002	13.4346	7.46969	2.02113	0.859547	1.2185	17.3331	15.4925	2.76749	0	4.16214	29.785	0.864002	0	54.3131	41.9711	0.704806	2.55429	0.204284	0.696199	0.579185	0	0	0	0	18.5159	3.8089	0.183948	2.60943	2.76854	3.03064	33.4796	56.8792	26.1662	6.12339	0.309486	2.50286	7.1066	1.26486	23.6365	47.7676	88.7308	39.8483	12.7581	3.26898	0.838206	3.28579	6.10562	2.51321	5.00332	24.1182	26.5297	44.9143	33.301	12.7082	5.68645	1.58746	4.12618	3.3003	5.80029	7.46272	17.8543	3.58556	1.16008	0	0	0	0	1.45162	1.74473	0	0	0	0	0
T	F	550	0	0	0	0	0	0	0	0	0	0	0	0	0	0	0	319.567	120.603	16.804	1464.07	3056.32	3.45472	9.95567	62.8295	1.55321	5.7875	139.719	0.354437	0.0691686	0.285345	0.0333683	0.259775	0.583093	0.0794752	0.483804	0.102865	0.369632	1.48054	2.26015	0.478841	0	0	0	0	0	0	0	0	0	0	0	0	0	0	0	6.37167	0	0	0	0	0	0.520592	0	0	2.59069	0	0	0.455608	0	0	0.492265	0.61403	0	5.56013	0	0	5.83462	1.79209	0	0	1.90966	2.05667	222.878	6.98825	5.64588	0.956929	89.0003	58.2214	39.4937	0.542848	3.42718	0.133952	0.16442	0.939592	0.707509	4.22737	10.7561	1.05249	0.0234092	0.0459975	0.198182	0.0505925	1.8582	0.421998	1.70791	0.0672143	0.100315	0.0603412	0	0	0	0	1.25828	0	4.74663	0	0	2.48639	4.19626	2.67834	3.93918	2.40124	1.96052	0	0	0.815279	0	0	0	0	0.114429	2.59018	1.78608	0	0	0	14.3884	16.8515	0	0.413063	0	0	0	3.66885	0	0	0.0451633	0	0	0	0	0	0	51.2865	180.176	159.267	21.6823	0.834044	0	0	4.93264	37.2311	58.7139	120.009	2.25872	0	0	0	19.4406	33.623	10.4016	0.933518	0.799548	3.38461	5.03816	0.607575	15.3542	6.82501	4.18058	14.6152	6.86237	22.8986	3.61407	11.2468	32.8209	17.2095	0.402526	0	1.50656	6.44595	5.35172	0.723143	1.37947	1.92637	0	0	0	0	15.7392	0	0	0	0.787587	0	0	0	3.27682	0	0	2.19637	0.217064	0	1.72728	8.46691	2.18404	3.85305	0.695262	1.63614	13.0221	3.46224	0	0.171789	1.2041	3.41621	1.50113	0.586038	2.50884	2.49783	26.8583	1.08027	2.24777	4.16892	0	0	0	0	0	0	0	0	0	0	0	0	0	0	0	0	0	0	0	0	0	0	0	0	0	0	0	1.43598	0	1.45913	0	0	0.219039	0.532342	0.0991859	3.15954	0	2.71568	2.91337	4.73646	0	12.8596	2.25182	0.767695	0.5097	0.948574	0.308372	0	2.12265	0	0.493675	1.4163	17.5836	1.31828	0.110759	12.5158	0.141595	11.3627	230.822	31.7841	0.222047	0.170226	6.79724	1.3441	13.1426	91.2039	22.0437	1.83046	0	5.72731	0.29906	21.6836	10.5223	3.07766	0.844224	2.59825	35.595	25.7019	5.65685	0	4.07428	43.0758	1.52173	0	111.49	61.5029	1.22408	7.30684	0.358535	1.76813	0.965369	0	0	0	0	8.18454	1.30416	0.113746	1.60852	1.5668	1.0753	22.163	45.0017	15.7505	4.47996	0.20329	1.67437	6.65526	0.967444	9.61739	53.117	126.703	45.4941	9.32601	2.36703	0.356323	4.2204	6.31957	2.79068	2.41223	16.9197	37.0281	46.4445	22.3969	9.18111	4.39661	0.663372	3.12553	2.41584	5.04657	7.88071	14.1612	3.85583	1.0823	0	0	0	0	1.00776	1.15118	0	0	0	0	0
T	M	77	0	0	0	0	0	0	0	0	0	0	0	0	0	0	0	253.403	517.734	11.1681	1380.88	1606.76	2.12616	10.2164	87.7031	1.57105	5.75936	68.5615	0.497022	0.0631044	0.316478	0.0429428	0.207614	0.97475	0.162335	0.812005	0.145812	0.473261	2.7452	3.46602	0.768324	0	0	0	0	0	0	0	0	0	0	0	0	0	0	0	1.74682	0	0	0	0	0	0.64686	0	0	1.38935	0	0	0.413254	0	0	0.23331	0.31951	0	2.5902	0	0	5.3668	1.74707	0	0	1.71211	0.446406	173.433	7.18441	0.896329	0.377038	48.656	38.5555	10.9058	0.346193	0.859355	0.0431795	0.0798967	0.377162	0.411572	5.56735	8.00229	0.941279	0.0174123	0.0239817	0.211212	0.0568704	0.769539	0.140246	0.613814	0.0190917	0.0199549	0.0280266	0	0	0	0	0.570913	0	1.9904	0	0	1.05654	1.73293	0.919188	0.73294	0.974537	0.550145	0	0	0.296236	0	0	0	0	0.151043	1.38597	1.10326	0	0	0	14.7933	41.2971	0	0.246652	0	0	0	2.94235	0	0	0.0459628	0	0	0	0	0	0	97.5712	137.863	181.653	34.1677	0.969498	0	0	4.56714	31.7124	40.9577	75.934	1.12974	0	0	0	16.8568	21.5553	5.52994	0.438016	0.323159	2.024	3.76916	0.682241	9.27747	1.70972	2.48838	4.92442	3.65311	14.0886	1.85022	5.21497	14.3022	4.94805	0.0852575	0	0.843075	2.00333	1.36012	0.913564	0.478988	0.941055	0	0	0	0	2.5087	0	0	0	0.342678	0	0	0	1.39054	0	0	1.28479	0.0956344	0	1.17781	3.67213	0.879143	3.15323	0.451371	1.29224	8.35415	2.76329	0	0.263883	1.0641	2.25037	0.579597	0.214868	0.575621	0.412096	4.87953	0.281413	0.506421	1.33113	0	0	0	0	0	0	0	0	0	0	0	0	0	0	0	0	0	0	0	0	0	0	0	0	0	0	0	0.371068	0	0.347692	0	0	0.664919	2.70638	0.216666	6.69714	0	2.81543	1.71923	5.15282	0	5.40395	1.98513	0.84485	0.747905	1.06822	0.158828	0	0.63651	0	0.192259	0.651413	13.3468	0.911132	0.0176841	4.44461	0.0481657	4.74272	138.839	21.084	0.104573	0.0946585	1.26897	0.234065	2.49741	27.7033	7.00746	0.566114	0	0.984178	0.0989935	12.144	3.71573	1.2403	1.09508	1.45345	17.2933	16.0775	1.6066	0	7.2167	10.2246	0.612529	0	55.5284	26.6256	0.365962	1.28105	0.329486	0.890338	0.388955	0	0	0	0	8.54254	1.22811	0.115069	1.53892	0.936527	2.68176	50.2537	79.5794	10.2461	1.97617	0.209112	1.13089	6.36841	0.243623	14.832	54.4329	93.8648	12.1837	3.01107	0.735266	0.204861	1.40439	1.77044	0.625721	2.10754	13.4834	9.58245	29.082	8.27859	3.3293	1.61529	0.468638	1.92287	2.40642	4.74561	5.79307	7.12661	1.31315	0.325249	0	0	0	0	0.4114	0.55266	0	0	0	0	0
T	M	158	0	0	0	0	0	0	0	0	0	0	0	0	0	0	0	386.856	209.634	24.7808	1007.36	3540.78	3.3292	10.3752	55.0192	0.935029	3.01941	46.6362	0.34236	0.0654889	0.351155	0.0488387	0.3333	1.72268	0.307962	1.57275	0.256868	0.779747	3.6934	3.60092	0.743417	0	0	0	0	0	0	0	0	0	0	0	0	0	0	0	4.23099	0	0	0	0	0	0.645949	0	0	1.63603	0	0	0.567888	0	0	0.385749	0.668311	0	6.7519	0	0	8.11532	2.69485	0	0	1.6965	0.785387	158.237	3.59584	1.88909	0.410599	57.2251	28.6393	42.4948	0.471677	2.64589	0.0634206	0.187715	0.492466	0.500581	4.72984	10.392	0.684938	0.0320731	0.0262459	0.176413	0.0524523	1.24704	0.345404	0.926964	0.0486638	0.051058	0.0466075	0	0	0	0	1.09326	0	1.28413	0	0	2.03681	3.93718	1.95677	3.22785	2.01171	1.08522	0	0	1.93122	0	0	0	0	0.14272	2.0336	1.20149	0	0	0	9.89714	20.4781	0	0.476358	0	0	0	3.67253	0	0	0.0608625	0	0	0	0	0	0	44.6306	198.244	183.417	18.7833	0.568375	0	0	4.52277	27.8785	46.8526	59.8201	0.762032	0	0	0	11.0012	18.9768	3.73483	0.5976	0.298179	1.69679	2.37834	0.568556	7.85112	7.16425	5.70146	10.5393	4.45804	13.2427	2.0485	6.94616	16.6897	5.89761	0.102759	0	0.798777	2.1156	1.56235	0.462626	0.470722	0.752396	0	0	0	0	9.03857	0	0	0	0.404411	0	0	0	1.43962	0	0	2.95499	0.181962	0	2.35694	11.8497	2.42411	3.92017	0.394029	1.9596	14.0247	3.00397	0	0.27373	0.961756	2.55706	0.880517	1.01593	6.47842	1.44101	12.0758	1.2486	1.23906	3.55442	0	0	0	0	0	0	0	0	0	0	0	0	0	0	0	0	0	0	0	0	0	0	0	0	0	0	0	2.35332	0	0.752987	0	0	0.317277	0.708369	0.103458	3.44701	0	3.3232	1.85839	3.10413	0	7.72674	1.11839	0.269224	0.459257	0.328223	0.378774	0	1.13269	0	0.237403	0.727405	13.1568	0.94891	0.029625	7.23259	0.0918848	8.54998	180.057	23.1765	0.177668	0.055765	2.58439	0.489899	4.34528	44.5738	11.1281	0.888278	0	1.2515	0.245841	24.2881	9.38341	4.07902	0.738139	2.96902	40.4979	19.9761	2.27726	0	7.93623	27.5522	0.812763	0	69.4798	28.0977	0.892401	1.69164	0.36129	0.780647	0.372561	0	0	0	0	21.0969	2.94431	0.312818	2.7882	1.84406	3.93689	63.5472	68.0892	28.6982	7.28227	0.679188	2.5236	8.61082	1.07368	21.261	69.0856	136.621	50.6924	10.897	1.81401	0.452611	2.80868	4.60054	2.33792	3.21283	15.0837	38.3242	38.1361	18.7125	7.58202	2.54687	0.861972	2.35046	2.43778	4.27155	5.23634	10.7447	2.77289	0.758487	0	0	0	0	0.416373	10.3838	0	0	0	0	0
T	M	183	0	0	0	0	0	0	0	0	0	0	0	0	0	0	0	242.485	140.994	12.7695	712.23	1424.6	1.79984	6.32555	42.4149	0.833962	3.27951	64.3596	0.115665	0.0223013	0.162237	0.0162024	0.107748	0.385488	0.0642036	0.480279	0.0812076	0.212653	1.04103	1.46992	0.377524	0	0	0	0	0	0	0	0	0	0	0	0	0	0	0	4.81649	0	0	0	0	0	0.461182	0	0	2.26539	0	0	0.971604	0	0	0.183529	0.278215	0	1.42516	0	0	4.19066	1.18548	0	0	2.24842	1.62824	122.877	4.95592	3.19047	0.710756	50.5401	36.3349	27.1027	0.742266	4.6917	0.119583	0.19278	0.872597	0.535232	3.03457	8.14801	1.02363	0.0223167	0.037054	0.121769	0.0629596	1.32737	0.278882	1.19768	0.0464885	0.0733649	0.0457105	0	0	0	0	1.06977	0	0.987455	0	0	1.58096	2.38413	2.44908	1.74195	1.27396	0.941147	0	0	1.17745	0	0	0	0	0.184638	2.21939	1.18718	0	0	0	11.1739	14.0522	0	0.703511	0	0	0	3.19921	0	0	0.0858513	0	0	0	0	0	0	34.3589	153.433	106.139	20.2745	0.910842	0	0	2.87204	34.8158	59.4687	64.964	1.44178	0	0	0	14.1816	22.3832	7.56659	0.702357	0.328781	2.51064	4.07086	0.649575	10.4953	5.47566	3.12619	10.5973	4.07968	13.5795	1.23437	6.47294	21.6979	10.0565	0.182417	0	0.757806	3.55262	2.47692	0.561419	0.847394	1.82202	0	0	0	0	12.4725	0	0	0	0.823331	0	0	0	2.34234	0	0	1.34534	0.229958	0	1.81577	5.78957	2.45666	2.56043	0.421424	1.04135	7.68712	3.2942	0	0.0662302	0.690588	1.6498	1.02751	0.43832	2.89006	0.721283	6.80801	0.248661	0.486324	2.3407	0	0	0	0	0	0	0	0	0	0	0	0	0	0	0	0	0	0	0	0	0	0	0	0	0	0	0	2.33981	0	1.37933	0	0	0.30981	0.633403	0.128372	4.32645	0	3.64819	4.61106	5.02402	0	7.79459	3.27787	1.06406	0.346526	0.784628	0.34117	0	1.73598	0	0.377102	0.886793	12.6927	1.00343	0.0612606	7.29638	0.0657026	7.24362	164.591	17.8046	0.170961	0.0991445	3.39647	0.573014	1.92866	28.0785	7.73378	0.910577	0	0.900519	0.261656	11.9855	5.88752	1.71955	0.691885	1.45753	19.8373	13.3058	2.96441	0	3.64537	28.4168	0.77857	0	67.7697	36.8118	1.03165	2.56934	0.459025	0.967604	0.815729	0	0	0	0	9.0313	2.49514	0.118234	1.46653	1.52387	1.1944	15.3758	44.3275	16.4953	4.92373	0.130881	1.2427	5.28222	1.17098	7.59245	43.7708	102.068	28.9812	10.7823	3.27922	0.280435	3.04809	5.00707	2.78349	1.5021	12.2038	18.5367	44.811	24.3017	10.0466	4.7288	0.510435	3.55092	2.13111	4.63956	7.43456	10.9614	2.08638	0.797759	0	0	0	0	0.956401	1.17576	0	0	0	0	0
T	M	184	0	0	0	0	0	0	0	0	0	0	0	0	0	0	0	203.73	108.932	12.2314	529.352	1380.31	1.30884	4.39572	42.8726	0.635919	3.75882	55.2109	0.140286	0.0132573	0.168798	0.0171463	0.0976779	0.38735	0.0622117	0.430741	0.110255	0.197875	1.29771	1.31573	0.294616	0	0	0	0	0	0	0	0	0	0	0	0	0	0	0	3.74618	0	0	0	0	0	0.345505	0	0	1.81305	0	0	0.681081	0	0	0.170598	0.27772	0	2.37594	0	0	2.96957	1.07822	0	0	2.22095	1.40409	110.265	4.1601	3.12691	0.563979	50.4841	29.7719	18.754	0.490096	4.55605	0.0999768	0.163543	0.672156	0.458477	3.04815	6.33936	1.21076	0.019117	0.034585	0.133934	0.0595604	1.08073	0.204017	0.951845	0.0321284	0.0495388	0.0382763	0	0	0	0	0.776673	0	0.589854	0	0	1.31052	2.17114	1.45865	1.16802	1.0791	0.807617	0	0	1.0961	0	0	0	0	0.252856	2.54568	1.19787	0	0	0	11.0442	15.0907	0	0.724986	0	0	0	2.95394	0	0	0.115796	0	0	0	0	0	0	36.7601	143.747	98.7914	25.1611	1.07673	0	0	3.2024	29.5164	89.7897	64.6256	1.51203	0	0	0	19.7527	36.2331	7.30863	0.59136	0.545213	2.28615	3.60892	0.542498	9.735	5.52535	2.81306	7.56443	3.8101	12.8873	1.22438	5.04218	18.3066	10.4476	0.157352	0	0.481829	2.82545	2.46155	0.461044	0.66284	1.52954	0	0	0	0	10.5404	0	0	0	0.941476	0	0	0	2.04833	0	0	1.59216	0.175202	0	1.28688	4.50815	1.51509	2.83248	0.632351	0.977723	6.54596	3.38925	0	0.0855894	0.77455	2.16683	0.728313	0.402126	2.65032	1.16893	5.8	0.266837	0.511563	3.17417	0	0	0	0	0	0	0	0	0	0	0	0	0	0	0	0	0	0	0	0	0	0	0	0	0	0	0	1.80394	0	1.76984	0	0	0.313518	0.68196	0.109005	3.72429	0	3.02638	3.15178	5.38603	0	7.73332	2.98908	0.851475	0.233804	0.865264	0.298004	0	1.0879	0	0.345884	0.97475	11.4125	0.803308	0.0570009	6.69734	0.0589276	8.44201	151.11	13.0598	0.110223	0.0965326	3.34988	0.479476	1.96311	23.1889	5.87939	0.626932	0	1.28312	0.176619	10.2184	4.52883	1.52151	0.561958	1.23845	16.5492	11.0086	2.18621	0	2.37317	24.4109	0.474817	0	57.4631	27.2387	0.791001	2.4261	0.436461	0.98283	0.607079	0	0	0	0	9.38234	1.99777	0.085889	1.19853	1.25538	0.818502	16.3142	48.012	11.8793	5.17714	0.122719	1.23655	4.80065	0.905159	4.71621	44.9081	97.3773	24.1721	8.91926	3.33892	0.131639	2.11212	3.42144	1.69066	0.771021	6.00905	14.1703	29.2479	14.8163	7.23097	4.69285	0.471913	1.13158	1.82201	1.45769	5.9258	11.7799	2.8852	1.20834	0	0	0	0	0.735298	1.3571	0	0	0	0	0
T	M	258	0	0	0	0	0	0	0	0	0	0	0	0	0	0	0	364.328	158.103	12.8893	1030.17	3250.33	5.02687	10.3191	62.2281	2.80347	6.75624	147.623	0.474925	0.0701083	0.415799	0.0492952	0.141903	0.67747	0.141545	0.564984	0.149108	0.219959	1.43472	2.23049	0.549617	0	0	0	0	0	0	0	0	0	0	0	0	0	0	0	2.87599	0	0	0	0	0	0.448541	0	0	2.99736	0	0	0.786441	0	0	0.282901	0.332889	0	3.17029	0	0	4.34343	1.80046	0	0	2.05352	1.75201	202.142	5.16497	3.93959	0.765216	65.8109	42.8309	25.7676	0.31524	2.80982	0.118536	0.149397	0.682281	0.431585	3.57804	10.0246	0.599781	0.0172924	0.0364962	0.155359	0.0336615	0.979297	0.264826	0.997304	0.041201	0.0342585	0.0414335	0	0	0	0	0.953274	0	1.79018	0	0	1.56838	2.8963	1.80272	2.03968	1.35422	1.29236	0	0	0.784116	0	0	0	0	0.18912	2.01491	1.68764	0	0	0	18.9029	19.8257	0	0.458995	0	0	0	3.58169	0	0	0.0312184	0	0	0	0	0	0	53.1626	202.485	171.021	19.1796	0.836221	0	0	4.2787	35.7731	37.8663	145.914	0.713477	0	0	0	16.4222	36.8883	8.42724	0.840701	0.651016	2.58708	2.41543	0.671196	11.9556	3.60336	4.51872	8.38958	7.08828	17.6721	1.40408	9.03014	26.5995	16.1836	0.207612	0	0.747514	2.89208	4.31694	0.731995	0.527958	0.548233	0	0	0	0	13.5532	0	0	0	0.488756	0	0	0	3.47602	0	0	2.21695	0.325184	0	2.22247	8.28249	2.18246	3.32289	0.290379	1.74605	12.5331	2.84547	0	0.20282	0.98276	4.92798	1.46216	0.348358	2.44197	0.430995	6.53527	0.458266	1.05996	4.09702	0	0	0	0	0	0	0	0	0	0	0	0	0	0	0	0	0	0	0	0	0	0	0	0	0	0	0	1.32919	0	1.69043	0	0	0.27387	0.48702	0.0844099	2.58063	0	2.06995	1.78952	3.94727	0	4.30422	1.68449	1.056	0.304516	0.885801	0.394052	0	1.37552	0	0.345937	0.786447	14.5322	0.983507	0.0470275	10.4583	0.147313	6.88205	190.304	33.3516	0.231749	0.0846104	3.72786	1.16178	5.45741	51.3714	15.2726	1.37623	0	1.39533	0.2515	18.9769	6.39934	1.50811	1.13028	1.97376	25.5423	20.7674	3.41055	0	6.42446	38.6331	1.00009	0	88.3506	48.3909	0.687655	3.10231	0.261937	1.04719	0.610472	0	0	0	0	21.2648	3.90977	0.264156	4.73523	2.95179	3.34707	46.1717	70.6842	30.8949	6.58356	0.443391	3.4985	10.7836	1.29266	22.0785	67.8586	121.726	47.7642	10.6137	2.27697	0.633433	4.95151	6.88805	3.17279	3.84496	18.9609	28.5568	50.0403	25.1972	9.73429	3.92311	1.04563	3.77782	3.68174	7.10302	9.09369	25.775	4.78643	1.27993	0	0	0	0	1.61305	1.55489	0	0	0	0	0
T	M	309	0	0	0	0	0	0	0	0	0	0	0	0	0	0	0	513.239	114.545	26.0889	1506.54	3939.91	10.4393	12.0275	45.534	2.89197	9.91552	186.079	0.555965	0.0762872	0.471581	0.0423638	0.197461	1.03147	0.256266	0.936333	0.226525	0.359887	2.44082	3.57411	0.831505	0	0	0	0	0	0	0	0	0	0	0	0	0	0	0	8.42806	0	0	0	0	0	0.996539	0	0	5.06086	0	0	1.11686	0	0	0.446039	1.00825	0	9.0131	0	0	9.31759	4.33282	0	0	1.7146	1.92668	218.673	4.09984	4.38652	0.861211	60.0637	51.8648	33.0836	0.324777	3.58607	0.133855	0.221736	1.22156	0.478532	2.63961	13.4602	2.23067	0.0426424	0.0967443	0.158042	0.0924621	1.45769	0.454132	1.29513	0.113344	0.0899091	0.1203	0	0	0	0	1.78094	0	2.06982	0	0	1.73463	2.43084	1.53079	1.42939	1.81355	1.86006	0	0	0.891883	0	0	0	0	0.299212	2.45339	2.28256	0	0	0	25.4771	15.2974	0	0.465071	0	0	0	5.4665	0	0	0.180391	0	0	0	0	0	0	71.8979	170.391	165.546	114.939	1.46959	0	0	2.11098	49.7875	63.0839	195.476	2.0427	0	0	0	17.1687	31.8911	9.87806	1.64753	0.415385	4.70389	6.34591	1.26736	21.8456	9.09907	7.12855	22.2313	19.1838	29.5332	3.93427	21.0541	34.2417	26.7338	0.337264	0	2.38933	11.3859	9.35978	1.8582	1.51735	1.77974	0	0	0	0	36.8857	0	0	0	1.24662	0	0	0	5.69701	0	0	1.89667	0.226611	0	1.41814	6.12263	1.46361	4.29967	0.963345	0.685037	11.535	3.86369	0	0.0958371	0.88027	2.82784	1.25737	0.952497	8.8217	1.20084	34.708	1.12809	2.83592	7.92516	0	0	0	0	0	0	0	0	0	0	0	0	0	0	0	0	0	0	0	0	0	0	0	0	0	0	0	3.88598	0	3.48059	0	0	0.338305	0.385378	0.100507	3.40738	0	3.84602	1.89857	3.7767	0	3.16567	2.49588	1.26802	0.416559	1.04162	0.155149	0	1.12764	0	0.535473	1.20478	20.6613	1.0999	0.123955	19.2061	0.17305	8.82292	239.438	43.3543	0.255238	0.202276	5.81838	1.61414	5.00209	71.2427	16.2774	1.58292	0	3.82503	0.816589	26.3154	8.79572	5.73533	3.1917	3.42016	44.4203	28.8529	4.12703	0	7.7001	57.9483	2.338	0	119.749	70.6221	1.64063	4.97116	0.541132	1.8221	1.02393	0	0	0	0	3.42838	0.540314	0.144017	2.15153	1.2201	0.787271	20.2699	22.7257	5.81951	1.41431	0.0847289	1.27955	3.97822	0.940186	5.05267	53.9062	81.9818	29.063	4.02442	1.16113	0.195694	1.90224	3.7368	1.92029	0.497535	8.07218	16.4031	39.5801	14.6826	8.93295	5.53673	0.565659	2.06582	2.02037	6.81954	12.5179	42.2354	8.67481	2.04155	0	0	0	0	3.11183	4.95566	0	0	0	0	0
T	M	312	0	0	0	0	0	0	0	0	0	0	0	0	0	0	0	359.2	177.375	17.9007	892.109	3113.13	3.08408	9.29584	43.9423	1.48193	4.47217	117.835	0.5105	0.102069	0.495185	0.0657745	0.219968	1.45619	0.352674	1.2473	0.429123	0.446316	3.68347	3.25368	0.876358	0	0	0	0	0	0	0	0	0	0	0	0	0	0	0	4.75256	0	0	0	0	0	1.06271	0	0	2.39229	0	0	0.948331	0	0	0.270544	0.525822	0	4.84299	0	0	6.94311	2.84258	0	0	3.38027	3.14435	251.071	5.8871	5.08805	0.914969	69.5144	51.8964	81.6802	0.941211	4.30404	0.121479	0.24824	0.59877	0.726688	4.45853	11.3064	0.780213	0.0451169	0.0369712	0.232435	0.0871724	1.9523	0.51698	1.18289	0.0753134	0.0806988	0.0864828	0	0	0	0	1.75847	0	1.91816	0	0	3.4273	4.06609	3.20394	5.46503	1.6737	1.57582	0	0	1.70505	0	0	0	0	0.456036	2.54333	1.69672	0	0	0	22.1801	25.0262	0	1.07902	0	0	0	4.23026	0	0	0.0600244	0	0	0	0	0	0	55.0907	220.38	171.599	17.674	1.13826	0	0	2.73061	18.4903	46.3196	124.515	1.5576	0	0	0	15.7647	26.9152	6.9409	1.13994	0.667778	4.00869	5.59237	0.956791	13.9064	11.74	9.64734	17.9597	10.0396	24.4858	2.76188	12.8762	23.7087	20.6723	0.295789	0	1.3908	4.26414	7.13851	1.07555	0.87503	1.21742	0	0	0	0	28.8166	0	0	0	0.570014	0	0	0	4.08669	0	0	6.72858	0.56697	0	2.51219	15.8542	4.87573	4.79351	0.477694	1.627	9.81458	3.66573	0	0.231329	1.30191	3.27618	1.52036	0.672845	8.78974	1.237	12.4424	0.898475	1.6193	6.37976	0	0	0	0	0	0	0	0	0	0	0	0	0	0	0	0	0	0	0	0	0	0	0	0	0	0	0	3.91808	0	2.14367	0	0	0.52928	0.558557	0.135878	4.38068	0	3.39418	2.72373	5.0624	0	5.22132	1.97893	0.801388	0.44586	0.594445	0.27509	0	1.51051	0	0.661392	1.07962	21.7509	1.61018	0.070696	16.4343	0.18475	9.4968	205.574	35.4304	0.286552	0.119884	5.76675	1.32796	3.27904	58.204	14.6748	1.55777	0	2.7734	0.595624	31.1879	9.83614	5.64925	1.52573	3.28686	44.7862	36.0177	3.97531	0	18.2406	57.3892	1.52806	0	80.7747	53.6956	1.77374	4.03631	0.580348	1.13916	0.676078	0	0	0	0	23.1628	4.77418	0.615614	4.9022	3.57964	4.46186	58.547	64.7584	25.2549	6.9776	0.633394	4.07155	6.85866	2.07534	15.6802	58.7775	113.49	49.4311	12.7369	3.11338	0.837253	2.92955	6.01034	2.97111	2.99856	11.2043	31.0019	37.2903	23.7822	9.41228	4.60245	1.36975	2.51874	1.91647	3.25493	4.39171	12.2175	3.14984	0.846104	0	0	0	0	0.599716	1.07738	0	0	0	0	0
T	M	37	0	0	0	0	0	0	0	0	0	0	0	0	0	0	0	232.657	34.1538	10.1957	527.549	1555.9	2.00762	4.70746	22.8963	0.736716	1.59295	46.3243	0.313334	0.0597091	0.356871	0.0353403	0.197931	0.77787	0.137862	0.700256	0.146738	0.243789	2.4374	3.05667	0.577841	0	0	0	0	0	0	0	0	0	0	0	0	0	0	0	5.09653	0	0	0	0	0	0.370061	0	0	1.41657	0	0	0.362683	0	0	0.249393	0.294102	0	2.43893	0	0	2.97182	0.721144	0	0	0.996539	1.31009	170.912	2.72395	2.88878	0.346771	58.8298	28.1575	20.295	0.294345	2.49765	0.0699106	0.21801	0.793793	0.403546	1.82477	9.40007	0.381782	0.0209272	0.034814	0.16215	0.0331539	1.71425	0.605852	1.49803	0.121262	0.130389	0.0823637	0	0	0	0	1.38804	0	1.61342	0	0	2.41417	4.03538	1.43692	1.79422	2.0005	1.59908	0	0	1.11012	0	0	0	0	0.0522107	1.63495	1.01892	0	0	0	7.94954	4.6397	0	0.111866	0	0	0	2.76967	0	0	0.00638243	0	0	0	0	0	0	18.6066	95.6238	76.6128	5.45767	0.20709	0	0	1.30631	21.6516	24.8926	62.1448	0.471434	0	0	0	8.7347	18.8729	3.40163	0.527128	0.193335	1.81941	1.49988	0.193543	6.32469	3.48626	3.38835	6.57549	3.28764	12.3638	1.47054	7.55207	16.0907	5.2317	0.173789	0	1.14005	3.4761	2.98186	0.85843	0.806349	1.28998	0	0	0	0	8.10282	0	0	0	0.18188	0	0	0	1.6095	0	0	2.49109	0.0993779	0	0.712302	5.15673	1.30136	4.07095	0.116974	0.608825	9.01495	2.69893	0	0.1469	1.14651	2.87179	0.789216	0.153142	1.07407	0.466804	4.60236	0.326195	0.592394	2.32806	0	0	0	0	0	0	0	0	0	0	0	0	0	0	0	0	0	0	0	0	0	0	0	0	0	0	0	1.0949	0	1.13623	0	0	0.229527	0.236997	0.0554251	1.72037	0	1.22429	1.39119	2.73855	0	2.26562	1.15061	0.65423	0.236529	0.597538	0.838342	0	1.05756	0	0.164409	0.408635	7.52451	0.391927	0.0386111	6.26587	0.0574542	6.92711	134.768	15.5491	0.100683	0.0572586	3.60046	0.506211	4.14856	46.2044	12.1942	0.782445	0	2.59319	0.242768	14.864	7.83169	1.93146	0.706914	2.02774	21.8228	14.4616	2.55761	0	5.98456	17.0016	0.970199	0	65.2159	33.8562	0.650545	2.74021	0.302456	0.847887	0.475474	0	0	0	0	5.51002	0.728704	0.194502	1.1067	0.874149	1.87643	38.4325	29.042	9.56864	4.13907	0.36446	1.18877	3.80813	0.60354	9.22206	71.141	114.542	31.7319	5.82466	0.888166	0.237286	2.76738	2.73751	1.20235	1.96073	9.08318	30.756	25.1498	14.1838	5.78338	1.56222	0.314177	1.08133	1.58249	3.40282	4.549	9.88513	3.2293	0.478064	0	0	0	0	0.409423	0.573819	0	0	0	0	0
T	M	86	0	0	0	0	0	0	0	0	0	0	0	0	0	0	0	357.561	180.181	26.7273	1104	2421.23	2.49061	9.1493	49.1734	1.9864	5.0552	52.2669	0.354848	0.0535585	0.428241	0.0331243	0.201526	0.915599	0.184042	0.862963	0.17907	0.35133	1.36562	2.96179	0.584223	0	0	0	0	0	0	0	0	0	0	0	0	0	0	0	4.30081	0	0	0	0	0	0.640187	0	0	1.91828	0	0	0.545415	0	0	0.219093	0.37317	0	5.24211	0	0	6.16344	2.33347	0	0	2.30965	1.54612	217.823	5.3693	3.59038	0.694903	85.9094	39.085	30.4451	1.02419	4.56458	0.0918206	0.229374	0.540429	0.545252	4.91041	12.2524	0.938002	0.0384343	0.0370643	0.266202	0.0721692	2.57336	0.646281	1.39588	0.113897	0.0881939	0.101947	0	0	0	0	1.54002	0	1.41421	0	0	3.22113	4.74618	3.53032	3.72277	3.22867	1.61935	0	0	0.472163	0	0	0	0	0.204132	2.32411	1.74963	0	0	0	19.2758	24.7906	0	0.555423	0	0	0	5.86094	0	0	0.059699	0	0	0	0	0	0	61.8957	151.832	177.132	22.7809	0.608448	0	0	6.32324	43.4563	70.8825	74.5668	0.976656	0	0	0	18.7574	28.3575	5.04519	1.02589	0.363691	4.2733	3.82032	0.654752	13.8125	13.9528	5.09902	16.3351	6.23282	45.9239	4.79959	18.5777	34.3224	22.11	0.248262	0	2.14346	5.89784	5.18095	1.16928	0.940048	1.39422	0	0	0	0	14.4066	0	0	0	0.49774	0	0	0	2.75873	0	0	3.83295	0.404208	0	3.57793	12.8233	3.37755	8.25085	0.749076	3.02037	16.4801	5.74879	0	0.601692	1.66643	2.9492	0.935255	0.643077	2.81472	2.20016	18.9226	1.06521	1.05609	3.45074	0	0	0	0	0	0	0	0	0	0	0	0	0	0	0	0	0	0	0	0	0	0	0	0	0	0	0	1.64144	0	1.24289	0	0	0.521532	1.04666	0.134262	4.06105	0	2.66235	2.96736	10.3012	0	5.04636	2.80615	0.82016	0.614774	0.71119	0.298325	0	1.21727	0	0.280482	0.802986	11.1609	0.858487	0.0544513	9.12374	0.0858983	8.25482	217.408	24.7099	0.132615	0.12851	3.82956	0.673195	3.99368	54.7564	12.8764	0.649039	0	2.954	0.388785	22.4416	7.67875	7.1073	1.3203	2.97782	40.3313	20.4664	3.13395	0	6.22465	40.8288	2.21256	0	102.082	43.5584	1.15816	4.34403	0.708857	1.22381	0.717051	0	0	0	0	31.7575	5.27078	0.726935	4.37609	3.26189	13.9755	72.4372	81.1799	39.6559	22.1612	1.72461	4.97001	18.0714	1.80229	59.0597	74.2542	136.23	69.7618	30.4342	5.70852	1.4519	4.67772	5.06786	2.91651	11.5608	25.4992	46.1038	51.9564	40.3711	23.9705	8.5975	1.98936	2.92368	1.25669	5.13133	9.71969	24.2896	6.06403	1.0143	0	0	0	0	1.14851	1.85038	0	0	0	0	0
T	M	87	0	0	0	0	0	0	0	0	0	0	0	0	0	0	0	365.214	235.572	11.4185	1041.09	2597.26	2.99779	8.32738	64.3903	1.79711	7.16407	144.82	0.36951	0.0801056	0.326563	0.0514313	0.211137	0.550145	0.134929	0.436315	0.136271	0.376317	1.34595	1.88233	0.423586	0	0	0	0	0	0	0	0	0	0	0	0	0	0	0	4.03128	0	0	0	0	0	0.825648	0	0	1.76779	0	0	0.710314	0	0	0.158619	0.264153	0	3.31175	0	0	5.24556	2.17012	0	0	2.01045	1.28374	180.569	4.95461	2.73914	0.526398	54.7848	32.4217	16.618	0.390589	1.93649	0.092206	0.103853	0.579669	0.449912	2.60687	8.58421	0.300926	0.0125879	0.0225781	0.165754	0.0456438	0.952992	0.175289	0.698678	0.0220169	0.0264337	0.0214481	0	0	0	0	0.800886	0	2.32102	0	0	1.87103	3.63199	1.58758	0.799565	0.775589	0.824724	0	0	0.929258	0	0	0	0	0.479778	2.37738	1.27499	0	0	0	18.4281	26.1714	0	0.981881	0	0	0	3.23256	0	0	0.0260238	0	0	0	0	0	0	59.7204	166.397	167.475	16.8764	0.838963	0	0	4.73378	46.7574	60.8459	153.936	1.27254	0	0	0	20.7649	49.9558	7.58677	0.512758	0.973396	3.06503	3.18295	0.678201	11.0718	6.81911	4.2609	7.24041	4.80261	15.5397	1.26742	6.12048	14.0469	19.6092	0.177752	0	0.657943	1.95522	3.58297	0.577579	0.562214	0.727792	0	0	0	0	11.2584	0	0	0	0.286874	0	0	0	3.81804	0	0	3.50077	0.502983	0	3.59299	12.0187	3.03984	5.3649	0.279346	2.73851	18.3016	5.445	0	0.559203	1.86225	9.13015	1.9754	0.528295	3.09203	0.439353	3.89203	0.191164	0.408483	3.17783	0	0	0	0	0	0	0	0	0	0	0	0	0	0	0	0	0	0	0	0	0	0	0	0	0	0	0	1.83169	0	1.01416	0	0	0.629907	1.25117	0.151832	5.28926	0	3.25746	4.43729	7.56818	0	5.68469	2.47375	1.42419	0.338224	1.20134	0.423691	0	1.50594	0	0.282431	1.07265	11.3709	1.00591	0.0506341	6.92182	0.097704	7.13357	170.912	23.7899	0.152482	0.0965478	1.93981	0.743773	7.33129	35.8621	10.3811	1.03817	0	1.08634	0.306097	16.1236	6.35695	1.6813	0.712805	2.11086	27.601	20.068	3.04975	0	9.56306	36.7994	0.595756	0	85.3745	51.4918	0.785392	3.07669	0.454526	1.20059	0.819393	0	0	0	0	25.7326	6.55035	0.164168	2.34743	2.19999	2.28709	45.3169	63.4703	37.4895	11.2534	0.258732	2.55105	9.39091	1.95781	15.914	59.2317	99.887	63.8925	24.1214	6.52141	0.473863	3.37115	7.03961	4.57161	2.69327	16.3181	26.3154	52.3469	47.8041	25.3464	10.3137	1.3676	3.79053	1.27179	6.82531	14.2737	37.4861	9.15226	2.92576	0	0	0	0	2.45191	3.73114	0	0	0	0	0
T	M	138	0	0	0	0	0	0	0	0	0	0	0	0	0	0	0	309.301	64.397	19.4618	772.64	1896.9	3.19672	6.90547	45.6229	1.49377	5.2248	88.7434	0.154959	0.0209286	0.198331	0.0245226	0.177867	0.795152	0.14972	0.819426	0.132908	0.305229	2.41864	1.54918	0.406	0	0	0	0	0	0	0	0	0	0	0	0	0	0	0	5.30503	0	0	0	0	0	0.749195	0	0	1.5137	0	0	0.532446	0	0	0.222512	0.44911	0	6.1741	0	0	5.96281	2.19224	0	0	3.32573	2.09101	197.856	3.52553	3.87571	0.673802	82.5772	34.1626	29.3275	0.914601	4.38467	0.0810172	0.281693	0.752211	0.32836	3.11217	11.4879	3.4521	0.0440352	0.118498	0.189504	0.076571	2.09203	0.683256	1.28672	0.127142	0.106381	0.111931	0	0	0	0	1.08484	0	2.75732	0	0	1.81784	2.7919	3.01873	2.43557	1.65474	1.61922	0	0	0.71941	0	0	0	0	0.28092	1.68391	1.23233	0	0	0	12.4596	10.9111	0	0.632371	0	0	0	3.90925	0	0	0.235629	0	0	0	0	0	0	43.0091	118.431	84.6518	82.4176	1.24669	0	0	3.4355	33.1959	46.7892	109.864	1.24203	0	0	0	26.3786	49.34	4.28515	0.903587	0.279314	2.91925	1.93807	0.227439	7.98817	3.82263	5.23338	6.69845	2.74595	23.484	2.37245	16.0046	25.2533	25.6765	0.140018	0	1.3594	5.82181	7.39148	1.39125	1.20019	1.61042	0	0	0	0	5.53565	0	0	0	1.68881	0	0	0	2.71011	0	0	1.49363	0.152085	0	2.03676	6.44589	2.23162	2.00669	0.519954	0.605164	5.7777	2.8171	0	0.142772	0.752625	2.01448	0.696973	0.431475	1.51788	0.885947	10.7074	0.946399	1.91532	4.47345	0	0	0	0	0	0	0	0	0	0	0	0	0	0	0	0	0	0	0	0	0	0	0	0	0	0	0	1.01424	0	1.64828	0	0	0.521762	0.58803	0.0985359	3.302	0	2.67595	1.89514	5.76454	0	3.55375	2.46712	1.05438	0.330453	0.719672	0.619182	0	2.20364	0	0.324856	0.870359	13.6684	0.95838	0.0434512	8.42345	0.0820336	7.69763	183.5	22.9213	0.165438	0.0502569	3.27491	0.586117	2.51412	33.7498	9.95107	0.755707	0	1.19293	0.140921	22.4941	8.11953	2.36875	0.775049	2.59475	36.8159	20.8694	2.09982	0	8.4881	29.7256	1.97062	0	54.2688	30.0215	1.05202	2.33655	0.433173	1.01896	0.515164	0	0	0	0	22.2571	4.40446	0.376804	3.67736	2.62518	5.06427	39.4336	45.8772	24.2759	11.3396	0.508127	3.0543	5.91256	1.70031	20.5016	54.6807	89.5498	48.3299	21.2687	7.49416	0.758207	2.8209	3.75692	2.12864	4.32802	16.4617	23.5899	39.7079	31.1225	20.0372	13.0571	1.31852	2.02484	2.63053	3.0227	12.2188	26.1856	5.65874	1.85268	0	0	0	0	1.34222	2.87631	0	0	0	0	0
T	M	264	0	0	0	0	0	0	0	0	0	0	0	0	0	0	0	475.315	107.138	22.3056	995.065	2743.1	2.99809	7.82702	47.0665	1.96248	6.08494	93.7381	0.451552	0.09612	0.410552	0.0591195	0.168678	1.33521	0.356071	0.927484	0.359187	0.252152	2.26055	3.23655	1.44114	0	0	0	0	0	0	0	0	0	0	0	0	0	0	0	4.27543	0	0	0	0	0	0.475903	0	0	2.2835	0	0	0.605517	0	0	0.276742	0.617475	0	5.84782	0	0	8.22919	5.00582	0	0	1.44292	1.52297	162.814	2.86391	3.20857	0.419492	54.4164	27.0032	23.1213	0.387269	3.35013	0.0743544	0.152142	0.43476	0.326289	2.70849	10.8096	0.637431	0.0292367	0.0305072	0.188038	0.054596	1.43732	0.435779	0.959402	0.0665972	0.0632491	0.0633113	0	0	0	0	1.31458	0	1.40777	0	0	2.10864	2.92359	1.40278	1.47241	1.85412	1.58125	0	0	0.876286	0	0	0	0	0.184951	1.61671	1.33421	0	0	0	13.8233	12.8834	0	0.362402	0	0	0	3.89829	0	0	0.0420438	0	0	0	0	0	0	33.4255	123.126	107.952	16.2164	0.575143	0	0	2.51178	39.6376	32.3955	97.1837	0.578035	0	0	0	14.0946	26.6421	5.08229	0.77749	0.260141	2.6053	2.27251	0.416864	8.73142	4.49883	6.4555	7.67894	4.51673	17.5001	1.58605	9.72627	17.04	10.3492	0.21065	0	1.25792	3.21735	3.52988	1.08119	0.618256	0.806212	0	0	0	0	8.70136	0	0	0	0.485195	0	0	0	2.59902	0	0	2.25374	0.239151	0	1.04651	5.074	1.33249	5.37542	0.349184	1.38925	13.8318	4.31853	0	0.31614	1.09059	3.3496	1.07132	0.43495	2.53812	1.17161	11.7583	0.669483	0.972861	3.17322	0	0	0	0	0	0	0	0	0	0	0	0	0	0	0	0	0	0	0	0	0	0	0	0	0	0	0	1.29682	0	0.864205	0	0	0.282832	0.330638	0.0690053	1.99623	0	1.85179	1.53132	4.0783	0	3.65105	1.78845	0.48619	0.399396	0.46216	0.432592	0	1.15521	0	0.446079	0.856105	19.8588	1.38464	0.060543	11.3398	0.160352	5.74371	182.426	36.1956	0.273164	0.0717544	4.55463	1.17571	3.21561	57.5091	18.5167	1.56187	0	1.64435	0.261988	25.4955	12.3711	1.98999	1.45287	2.40888	34.1791	29.7358	4.28012	0	11.3208	47.5977	1.12156	0	78.1482	58.1647	1.18898	3.40654	0.436581	0.886983	0.639891	0	0	0	0	11.1666	1.8153	0.12573	2.80426	2.22415	1.44567	35.8071	44.7989	22.1675	5.42906	0.116687	1.63558	6.70057	1.26619	8.31402	53.1471	92.5847	43.753	11.3287	2.40352	0.243437	2.71545	4.52675	1.80427	0.910578	5.67972	16.9527	34.4254	19.9443	8.91928	3.91151	0.364101	1.22387	2.03684	5.64571	7.56118	15.5388	3.36289	0.69511	0	0	0	0	0.714792	1.00921	0	0	0	0	0
T	M	311	0	0	0	0	0	0	0	0	0	0	0	0	0	0	0	211.87	69.1808	7.26446	600.442	1636.44	0.899393	3.95226	31.1779	0.495936	2.12632	44.2127	0.394658	0.0766504	0.387504	0.0412332	0.204291	0.670342	0.142971	0.656038	0.15177	0.239854	1.64395	1.9528	0.636277	0	0	0	0	0	0	0	0	0	0	0	0	0	0	0	2.35494	0	0	0	0	0	0.198981	0	0	1.18968	0	0	0.166366	0	0	0.206187	0.217972	0	1.90861	0	0	2.03341	0.973714	0	0	1.68774	1.49007	152.951	4.65561	3.13862	0.636205	44.4702	34.6116	29.1897	0.489503	2.46419	0.0936755	0.112609	0.481878	0.450367	3.85975	14.2473	0.786989	0.0172958	0.0202049	0.159729	0.0334725	1.07437	0.277293	0.781189	0.0410609	0.0405123	0.0429238	0	0	0	0	0.703205	0	2.0028	0	0	2.09806	3.67999	2.13068	1.5202	1.87887	1.1836	0	0	1.39417	0	0	0	0	0.122968	1.75752	1.03129	0	0	0	11.0855	13.2674	0	0.369737	0	0	0	2.60065	0	0	0.0303432	0	0	0	0	0	0	29.9568	141.957	87.8839	14.522	0.47992	0	0	2.49665	34.9388	54.9546	62.4409	0.797184	0	0	0	10.378	18.1127	4.89025	0.69934	0.12923	1.85941	1.73292	0.295631	6.86957	5.07086	4.65382	6.82815	3.23864	15.6744	1.5076	6.82781	19.0354	12.165	0.199785	0	0.809073	2.52265	2.63255	0.762317	0.404351	0.531543	0	0	0	0	7.81938	0	0	0	0.244017	0	0	0	1.50779	0	0	2.5984	0.45016	0	2.11538	8.35758	3.02092	5.2418	0.388065	2.04684	15.0432	6.00458	0	0.27047	1.36172	5.18392	1.68275	0.521166	2.64065	1.86875	11.5805	0.456773	1.02376	3.40495	0	0	0	0	0	0	0	0	0	0	0	0	0	0	0	0	0	0	0	0	0	0	0	0	0	0	0	0.982545	0	1.34924	0	0	0.1636	0.253535	0.054915	1.7366	0	1.56238	1.07528	2.99606	0	3.51129	1.35974	0.388809	0.258695	0.338048	0.710397	0	1.56034	0	0.318918	0.886111	14.3109	0.930706	0.0608808	8.36914	0.129447	6.93637	130.303	23.1106	0.176402	0.0555623	5.25331	0.909061	5.54246	37.2761	10.5815	1.04205	0	2.57803	0.132699	16.215	7.05893	1.86268	0.740995	1.26131	17.4206	14.0435	2.54999	0	4.42645	25.7517	0.84169	0	40.2592	23.8342	0.725301	2.9929	0.208577	0.665675	0.358968	0	0	0	0	13.2052	2.35249	0.295967	3.73158	2.36873	2.58441	37.3175	71.0556	21.6428	7.02432	0.439162	3.35838	9.61226	1.40605	13.722	82.3122	128.763	51.8956	11.0611	2.96569	0.494103	5.26073	6.08428	2.86188	2.15257	14.1405	29.5189	48.9246	22.6679	11.3009	4.07256	0.823519	2.66242	3.32681	6.17384	9.27522	15.6093	3.14034	0.679911	0	0	0	0	0.870836	0.999777	0	0	0	0	0
T	M	318	0	0	0	0	0	0	0	0	0	0	0	0	0	0	0	512.184	216.415	30.6883	1223.71	2872.56	3.45688	10.6798	77.9077	2.32932	7.85909	87.7245	0.380625	0.0370677	0.527579	0.054446	0.231993	1.26884	0.200136	1.36137	0.286791	0.455773	2.54693	2.75799	0.771166	0	0	0	0	0	0	0	0	0	0	0	0	0	0	0	4.7026	0	0	0	0	0	0.92797	0	0	2.30408	0	0	0.897612	0	0	0.246194	0.645884	0	5.89342	0	0	6.67255	2.86893	0	0	4.09263	3.22612	270.384	6.30749	6.64579	0.945511	121.631	42.3492	28.2489	0.477715	6.86465	0.139429	0.288931	0.808329	0.584049	4.22925	10.2631	0.357093	0.0381838	0.040577	0.248274	0.0754474	2.32608	0.490795	1.56987	0.0709909	0.064183	0.0618305	0	0	0	0	1.49934	0	1.30012	0	0	3.11771	5.46722	2.72688	2.15618	1.82931	1.20774	0	0	0.63609	0	0	0	0	0.519723	1.94439	1.34223	0	0	0	18.2502	16.9174	0	0.635742	0	0	0	4.64006	0	0	0.0350206	0	0	0	0	0	0	48.1148	161.448	200.683	12.8853	0.844539	0	0	5.98395	31.9174	54.9545	116.347	1.00345	0	0	0	18.2437	35.206	8.03378	1.06843	1.01632	3.04692	2.66972	0.496867	10.3921	9.30502	6.74289	12.139	4.30644	31.8363	3.20925	12.9363	30.2925	22.1447	0.218381	0	1.33709	3.65305	5.35427	0.841528	0.919291	1.48863	0	0	0	0	11.3516	0	0	0	0.419119	0	0	0	3.53284	0	0	4.66216	0.639527	0	4.06195	15.0599	5.1297	8.50362	0.552803	4.25123	22.6397	5.63484	0	0.774922	1.78317	6.28357	2.68284	0.906419	4.79084	3.0298	20.1902	1.07577	1.66535	4.87241	0	0	0	0	0	0	0	0	0	0	0	0	0	0	0	0	0	0	0	0	0	0	0	0	0	0	0	2.13327	0	1.15054	0	0	0.949512	1.34122	0.185048	6.89758	0	3.91519	3.53297	8.63765	0	8.52543	3.65455	1.56284	0.918	1.30112	0.310907	0	2.2135	0	0.643694	1.22897	21.3986	1.44993	0.0761061	13.3135	0.125873	6.85757	191.972	28.5947	0.226082	0.0911994	4.39161	0.767844	3.27271	41.871	11.7861	1.04736	0	1.71891	0.290407	23.491	7.52188	3.34852	1.32052	2.30648	28.8025	19.4447	3.20213	0	8.56484	39.6198	1.4561	0	62.5587	33.9291	1.31986	3.67532	0.36745	0.913241	0.553837	0	0	0	0	60.5708	8.93883	1.25075	10.6096	7.32796	9.50172	59.8871	95.3123	52.1198	19.5585	1.67984	7.4953	20.1885	2.69337	36.4815	70.5616	121.345	62.5644	21.2126	5.10116	1.65417	7.38555	9.83331	4.07199	6.87677	27.1061	31.1877	53.7226	45.9865	17.7298	7.26272	1.56394	4.53032	1.62062	7.75755	10.7241	27.5236	6.70664	2.20507	0	0	0	0	1.44573	1.95526	0	0	0	0	0
T	M	4	0	0	0	0	0	0	0	0	0	0	0	0	0	0	0	405.982	157.313	9.19211	1010.3	2637.87	4.0184	10.635	47.6478	1.74816	4.51821	52.2711	1.01977	0.12731	0.872063	0.0561404	0.187129	0.838924	0.146003	0.471015	0.0879621	0.334043	1.41562	4.10176	0.730967	0	0	0	0	0	0	0	0	0	0	0	0	0	0	0	3.7177	0	0	0	0	0	0.379893	0	0	2.88983	0	0	0.70294	0	0	0.330035	0.446744	0	3.49781	0	0	4.1453	1.48863	0	0	0.827135	0.769041	167.2	4.0511	2.09727	0.424137	39.4355	35.7062	17.6433	0.210773	1.50498	0.0784996	0.115132	0.637874	0.420805	2.25852	7.39951	0.28699	0.0156805	0.038597	0.150508	0.0425566	0.907271	0.193168	1.15413	0.037091	0.0631291	0.0379972	0	0	0	0	0.979017	0	0.78395	0	0	1.36417	2.04406	1.71015	1.19811	1.53053	1.05452	0	0	0.396218	0	0	0	0	0.125295	2.19567	1.44765	0	0	0	29.2864	26.1119	0	0.238064	0	0	0	3.65705	0	0	0.0104705	0	0	0	0	0	0	50.6948	185.037	173.075	12.9297	0.286902	0	0	3.42093	40.9784	76.0428	80.2173	0.671664	0	0	0	17.6108	21.0578	6.82431	0.459777	0.467454	3.97203	4.85647	1.21314	18.5026	4.83515	2.09691	12.4311	10.2867	19.9761	1.88945	8.86116	31.2104	11.0241	0.193219	0	1.2125	5.56054	2.96683	0.962307	1.38341	1.65464	0	0	0	0	16.1421	0	0	0	0.305438	0	0	0	2.76745	0	0	3.26885	0.327943	0	2.17887	8.4974	2.27931	4.70785	0.307361	1.75598	13.0782	5.38091	0	0.272567	1.38517	3.16464	1.42566	0.312054	1.62908	0.2965	2.36133	0.274025	0.376313	1.82981	0	0	0	0	0	0	0	0	0	0	0	0	0	0	0	0	0	0	0	0	0	0	0	0	0	0	0	1.17997	0	0.815972	0	0	0.215465	0.357487	0.0598712	1.79191	0	1.44937	1.8004	3.66769	0	4.18439	1.83551	0.413606	0.297363	0.467287	0.354899	0	0.949352	0	0.143764	0.612544	8.39622	0.509465	0.0490969	6.1331	0.0595519	8.69824	200.993	23.1415	0.136988	0.16437	2.9262	0.54461	7.42245	60.2094	15.1836	1.198	0	2.46871	0.472095	17.7383	7.75029	2.05764	2.04344	2.03128	22.6162	16.2556	3.90228	0	2.24351	26.6132	1.01666	0	122.526	48.6219	0.595148	2.98438	0.232014	1.27139	0.798618	0	0	0	0	6.1494	1.36306	0.138667	1.73292	1.09118	1.25907	29.6924	43.5944	14.1696	2.01645	0.129562	1.58748	4.86923	0.539458	12.4845	58.4354	126.504	36.8575	5.43704	1.06593	0.318257	2.66658	4.11496	1.70924	2.15583	20.2711	28.3	65.9362	21.3443	5.43789	1.87228	0.921903	4.55468	3.26273	6.52412	8.92222	10.8395	1.70672	0.38468	0	0	0	0	0.893502	0.906467	0	0	0	0	0
T	M	18	0	0	0	0	0	0	0	0	0	0	0	0	0	0	0	360.699	385.356	14.6521	928.632	2025.02	1.46139	7.96344	71.8026	1.64857	8.97147	92.7436	0.234116	0.0388686	0.233153	0.0297762	0.162776	0.657226	0.165126	0.662188	0.128937	0.344932	1.51147	1.69194	0.685104	0	0	0	0	0	0	0	0	0	0	0	0	0	0	0	4.91373	0	0	0	0	0	0.794339	0	0	2.20677	0	0	0.773431	0	0	0.172878	0.280197	0	3.58408	0	0	5.18563	1.95987	0	0	3.21549	1.0892	242.66	8.60537	2.30966	0.594007	80.6766	42.4218	17.4241	0.336379	2.12752	0.0748054	0.138024	0.573227	0.45737	4.27736	13.3093	0.707906	0.0241929	0.023702	0.27881	0.0535673	1.71371	0.384478	1.24196	0.0719491	0.0635753	0.0789985	0	0	0	0	1.31159	0	1.11382	0	0	4.04395	5.75878	3.54175	2.23531	2.82673	1.60125	0	0	0.604517	0	0	0	0	0.241549	1.53997	1.39613	0	0	0	14.2274	34.0101	0	0.365791	0	0	0	4.27034	0	0	0.0701949	0	0	0	0	0	0	58.0461	148.104	155.155	24.6192	1.13685	0	0	5.55405	50.4759	119.408	136.949	1.51324	0	0	0	25.6812	43.2098	10.4197	1.01324	0.473712	3.28433	5.01557	0.829898	11.9067	4.6824	2.63212	10.3131	7.72646	25.5135	2.96626	12.9897	27.6319	15.0737	0.129995	0	1.77949	4.80551	3.86324	1.34933	0.807265	1.03909	0	0	0	0	6.20081	0	0	0	0.403039	0	0	0	2.49852	0	0	5.54186	0.404786	0	4.38355	14.1751	4.19549	14.7481	1.4541	4.02218	27.2789	11.602	0	0.966109	3.09581	8.08871	2.91862	0.47399	1.92757	1.73864	29.1338	0.764768	1.23789	2.49383	0	0	0	0	0	0	0	0	0	0	0	0	0	0	0	0	0	0	0	0	0	0	0	0	0	0	0	1.10336	0	1.12052	0	0	0.412241	1.68688	0.138409	4.53542	0	2.39074	2.36301	8.52127	0	5.65201	2.50628	0.966967	0.622703	0.74239	0.351101	0	1.07868	0	0.185431	0.987609	14.4731	1.03166	0.0311853	4.59424	0.0531501	5.64659	171.796	30.2178	0.173806	0.130941	1.54701	0.319256	3.23472	29.9091	8.62158	0.742384	0	1.65345	0.280949	12.842	4.78746	2.2536	0.998829	1.77635	25.685	17.3711	2.31034	0	6.41854	21.8854	1.55941	0	61.9362	32.8414	0.625927	1.77641	0.296978	0.847285	0.483197	0	0	0	0	36.429	5.14867	0.167051	2.80783	2.34296	3.52355	47.7104	89.176	36.0331	8.3185	0.274644	1.68998	10.078	0.949742	18.3498	64.7083	115.154	50.3102	11.8732	3.89656	0.303274	2.17539	4.13487	1.52595	2.19496	10.6494	17.1242	42.3992	22.9688	11.1733	5.87598	0.612125	1.88441	0.546898	3.40703	9.28197	22.8708	4.85214	1.20789	0	0	0	0	1.24197	1.47708	0	0	0	0	0
T	M	29	0	0	0	0	0	0	0	0	0	0	0	0	0	0	0	401.693	125.405	20.3211	1127.15	2276.57	3.44639	8.93711	43.0854	2.4669	8.31505	111.384	0.381896	0.0740759	0.431756	0.0485281	0.458458	1.28199	0.22778	1.02937	0.205976	1.08702	3.00123	3.96804	0.87587	0	0	0	0	0	0	0	0	0	0	0	0	0	0	0	5.57621	0	0	0	0	0	0.831541	0	0	2.34023	0	0	0.89585	0	0	0.343771	0.430526	0	4.27506	0	0	6.42192	2.07978	0	0	2.03366	2.33974	262.717	5.03943	4.78742	0.845549	91.0157	53.7256	38.0257	0.615658	3.64612	0.127991	0.240862	0.761112	0.608989	4.19952	14.4444	0.556218	0.0415272	0.0511558	0.334482	0.0771411	2.64749	0.799449	1.53422	0.143997	0.104974	0.149451	0	0	0	0	2.02071	0	2.32101	0	0	2.91568	4.03064	3.02363	2.55451	2.32497	1.29175	0	0	0.782634	0	0	0	0	0.144014	3.88611	1.50943	0	0	0	16.2079	12.2247	0	0.243528	0	0	0	5.24124	0	0	0.0203216	0	0	0	0	0	0	50.8095	161.265	123.766	14.5368	0.49031	0	0	3.11705	44.604	81.7456	106.409	1.08688	0	0	0	16.6004	24.4835	6.01881	1.13923	0.375062	3.97535	3.19221	0.494241	11.952	9.19503	3.90243	15.2036	9.36703	27.8361	3.89295	19.0357	28.0166	14.9487	0.210379	0	2.9838	5.87405	4.67387	1.45826	0.845001	1.06436	0	0	0	0	14.6975	0	0	0	0.320235	0	0	0	2.38831	0	0	1.48571	0.230162	0	1.31688	4.69247	1.46438	3.89219	0.221871	0.863513	9.99384	2.6042	0	0.253549	0.863703	2.01495	0.871639	0.670835	3.57227	1.00592	14.4885	0.733637	1.09514	2.83336	0	0	0	0	0	0	0	0	0	0	0	0	0	0	0	0	0	0	0	0	0	0	0	0	0	0	0	1.1372	0	1.02746	0	0	0.642	0.549819	0.127503	4.49971	0	4.38183	2.04567	5.16883	0	4.14668	2.11361	0.756988	0.801512	0.732284	0.164246	0	0.836755	0	0.275699	1.42498	12.8817	0.755505	0.100318	8.35584	0.0801373	17.4865	229.024	24.3265	0.142711	0.104424	3.99298	0.65902	8.90703	52.1521	14.3758	0.911306	0	3.21206	0.372013	18.6742	7.60775	4.65773	1.25876	2.56206	34.8668	19.8816	2.37196	0	5.77854	34.0415	2.30714	0	89.419	38.611	1.04022	2.84268	0.447293	1.04144	0.505849	0	0	0	0	9.20635	1.51498	0.345038	3.5833	1.99154	3.15287	39.5796	40.327	14.1924	3.50598	0.353672	3.05808	7.70936	0.905628	22.1116	49.3392	91.3123	34.3285	7.31431	2.06662	0.685135	3.04991	4.74854	2.08937	3.21762	14.0055	18.3521	50.1074	20.7928	7.85578	2.52837	0.974746	1.8186	0.30515	3.23261	7.5695	14.0535	1.76121	0.386858	0	0	0	0	0.602132	1.04349	0	0	0	0	0
T	M	60	0	0	0	0	0	0	0	0	0	0	0	0	0	0	0	384.588	87.2793	16.6639	981.594	2686.15	3.74043	6.59082	33.8282	1.08843	2.77447	81.2498	0.379417	0.0567987	0.392677	0.0341116	0.207734	1.305	0.21543	1.14314	0.239697	0.393582	2.42834	3.26577	0.821772	0	0	0	0	0	0	0	0	0	0	0	0	0	0	0	7.411	0	0	0	0	0	0.978635	0	0	2.71747	0	0	0.810226	0	0	0.265173	0.499227	0	5.9177	0	0	5.07279	1.93164	0	0	1.57216	1.20537	160.001	2.48777	2.76187	0.482194	68.7355	39.6971	42.0143	0.716149	2.58389	0.110632	0.17779	0.694471	0.461625	3.40884	9.72516	1.86859	0.0291449	0.108329	0.159728	0.0519889	2.97169	1.10394	2.20255	0.166538	0.239501	0.136174	0	0	0	0	1.82542	0	3.14571	0	0	3.02707	5.01953	3.08287	3.11631	1.36797	1.33068	0	0	3.28736	0	0	0	0	0.19206	2.84717	1.70374	0	0	0	19.8742	13.2472	0	0.691901	0	0	0	4.64066	0	0	0.0581862	0	0	0	0	0	0	61.2103	196.136	127.941	36.0801	0.49877	0	0	2.8191	32.1452	51.9772	78.5958	0.861019	0	0	0	12.2745	29.0888	4.50352	0.548096	0.244547	4.46373	4.04303	0.658016	16.2884	7.77338	3.5051	14.4451	6.2297	22.8864	2.89944	15.5959	25.0154	19.3526	0.153027	0	1.60376	6.87016	6.67181	1.63664	0.8685	1.67584	0	0	0	0	16.0395	0	0	0	1.48061	0	0	0	3.28119	0	0	3.77806	0.403531	0	3.56223	14.186	4.09863	4.23838	0.678255	1.34217	10.8405	4.65238	0	0.12357	0.91696	4.24911	1.21559	0.620634	6.66149	0.897939	9.19942	0.704762	1.07964	4.5651	0	0	0	0	0	0	0	0	0	0	0	0	0	0	0	0	0	0	0	0	0	0	0	0	0	0	0	2.3143	0	1.51873	0	0	0.171135	0.273055	0.0685164	2.15438	0	3.07358	1.93331	2.4452	0	3.20468	1.36373	0.426999	0.274165	0.477788	0.519673	0	1.79244	0	0.219231	0.695831	13.8951	0.644565	0.0465339	10.0595	0.08119	9.1398	212.848	23.7297	0.155879	0.113019	3.63156	0.693133	2.93329	41.2294	12.1985	0.915744	0	1.92634	0.314035	15.0786	6.23152	5.00304	0.770863	2.34944	28.3666	19.7168	2.67052	0	5.36049	32.6627	1.7401	0	83.7902	35.5836	0.755761	2.36838	0.342663	1.03761	0.606825	0	0	0	0	11.1826	2.02183	0.350425	3.20022	1.9868	3.18566	37.199	38.8871	16.8027	4.29611	0.263255	3.41422	5.76438	1.14259	21.1974	57.4653	107.4	33.2107	7.74765	1.64903	0.48829	2.84993	4.66597	1.82722	2.59131	18.0183	23.851	35.7152	13.4756	5.90106	3.17875	0.990871	1.81019	2.06381	3.78569	4.96697	10.5677	2.00312	0.483358	0	0	0	0	0.580588	0.712149	0	0	0	0	0
T	M	81	0	0	0	0	0	0	0	0	0	0	0	0	0	0	0	307.525	86.2886	15.8906	679.192	2719.54	2.18041	7.24426	37.13	0.97711	3.03567	55.9854	0.217581	0.0557885	0.220024	0.0382557	0.176393	0.631433	0.225718	0.837829	0.215084	0.279336	3.04459	2.16164	0.712979	0	0	0	0	0	0	0	0	0	0	0	0	0	0	0	2.93323	0	0	0	0	0	0.385865	0	0	1.94364	0	0	0.683939	0	0	0.177362	0.354467	0	3.93615	0	0	3.72436	1.9833	0	0	3.12063	1.85699	183.071	3.42259	4.29813	0.736488	85.0785	42.368	44.0539	1.35115	4.33441	0.120242	0.263333	0.762329	0.584809	3.16043	10.1434	0.994269	0.0374947	0.0455546	0.164858	0.0673422	1.09715	0.290608	0.792374	0.0458206	0.0418431	0.0547123	0	0	0	0	1.12377	0	1.30791	0	0	2.17353	4.17817	3.87105	4.18062	1.91063	1.04018	0	0	0.784008	0	0	0	0	0.425425	2.46844	1.20506	0	0	0	11.6997	10.8091	0	1.45357	0	0	0	4.95663	0	0	0.111562	0	0	0	0	0	0	45.6506	183.753	136.922	24.4825	0.996005	0	0	2.72403	39.6419	60.7817	72.8309	1.29467	0	0	0	12.2585	19.6433	5.4499	0.983357	0.371239	1.81655	1.85186	0.388271	8.01964	6.02632	6.11181	10.9271	6.42906	14.3554	1.6527	7.66372	16.2803	7.34695	0.194549	0	0.705842	2.64896	2.12295	0.725803	0.584169	0.928396	0	0	0	0	10.7726	0	0	0	0.704814	0	0	0	1.85463	0	0	2.44627	0.269212	0	2.67646	10.7609	3.73689	3.59164	0.528552	1.37472	12.5632	4.35956	0	0.154541	1.14419	2.41487	1.32827	0.626153	5.55681	0.99413	14.8271	0.929234	1.48638	4.18243	0	0	0	0	0	0	0	0	0	0	0	0	0	0	0	0	0	0	0	0	0	0	0	0	0	0	0	3.71129	0	1.73912	0	0	0.168671	0.278996	0.0756474	2.84104	0	2.97139	2.96701	3.81728	0	4.59191	2.23939	0.451755	0.276577	0.475866	0.209184	0	0.82971	0	0.447932	1.11823	16.4583	1.22027	0.0578307	9.25695	0.0878837	8.64689	180.656	22.9617	0.171194	0.0481411	4.95317	0.691879	1.89559	34.257	11.0452	1.14703	0	2.26105	0.317695	20.8551	9.26802	3.25186	1.16655	2.12933	30.5737	20.8748	2.51357	0	8.50212	35.0952	0.918871	0	57.0823	34.8587	0.944296	2.98667	0.41936	0.714989	0.463997	0	0	0	0	12.7364	3.99894	0.197588	2.1716	1.92979	1.47753	21.8461	52.6849	20.3602	12.0886	0.197883	1.79435	3.79457	2.00056	8.1439	43.8128	99.4138	62.7214	26.8457	7.64876	0.292176	2.41464	5.82871	3.46889	1.2998	11.6543	25.1643	67.7942	42.4581	25.2362	13.9454	1.4298	4.38374	4.01682	7.87299	10.353	23.7398	3.76032	1.31325	0	0	0	0	1.67534	2.97234	0	0	0	0	0
T	M	107	0	0	0	0	0	0	0	0	0	0	0	0	0	0	0	249.464	62.9786	19.1526	488.873	2017.55	0.952194	4.91084	47.9365	0.783394	2.16802	49.9234	0.21267	0.0341769	0.102087	0.0527073	0.121074	1.11428	0.356081	1.56621	0.455231	0.282682	3.55263	1.72653	0.765791	0	0	0	0	0	0	0	0	0	0	0	0	0	0	0	2.6403	0	0	0	0	0	0.390259	0	0	1.0042	0	0	0.494244	0	0	0.169042	0.232384	0	1.77144	0	0	4.92288	2.1506	0	0	1.95946	1.42147	183.569	4.3255	3.08259	0.540142	91.3203	32.2055	30.0102	0.663432	3.42604	0.0772246	0.2268	0.481537	0.445048	4.00273	14.487	1.04678	0.0333002	0.0261507	0.183698	0.0601125	1.22857	0.319935	0.743256	0.0481253	0.0368802	0.0563321	0	0	0	0	0.928066	0	1.12135	0	0	2.55205	4.66505	2.46232	2.41598	2.46306	1.71352	0	0	0.784735	0	0	0	0	0.107962	0.822749	0.673404	0	0	0	6.38291	9.35054	0	0.497494	0	0	0	2.56325	0	0	0.0543566	0	0	0	0	0	0	32.7142	147.476	141.789	20.4085	0.889102	0	0	4.07791	47.7582	44.6208	85.6789	1.1827	0	0	0	25.1998	30.8448	5.5997	1.05826	0.393114	1.26196	1.30696	0.257407	4.95238	6.63596	4.98918	7.99147	3.33655	11.2112	1.6348	6.47297	14.1634	4.8537	0.0650897	0	0.855444	1.96601	1.98324	0.488735	0.492135	0.82441	0	0	0	0	10.0569	0	0	0	0.375461	0	0	0	1.34372	0	0	2.06311	0.214343	0	1.66993	6.3281	2.1407	3.75776	0.416853	2.0939	14.6142	6.2916	0	0.334204	2.6002	3.31435	1.65311	0.410015	3.48107	1.54461	19.5525	1.06661	1.71446	3.87375	0	0	0	0	0	0	0	0	0	0	0	0	0	0	0	0	0	0	0	0	0	0	0	0	0	0	0	1.71038	0	1.21225	0	0	0.156297	0.216108	0.0847547	1.7467	0	1.92117	1.53039	3.48018	0	6.18623	1.32673	0.505868	0.403374	0.454118	0.331911	0	1.04613	0	0.24076	0.277928	8.47168	0.726407	0.0168422	5.19832	0.0557885	3.70675	89.5968	15.4858	0.1342	0.0396195	1.51208	0.422982	0.736527	17.8786	6.22915	0.591356	0	0.43267	0.170137	13.7531	5.68263	3.35039	0.654892	1.34354	18.2626	11.3541	1.10207	0	8.92297	8.07308	0.772604	0	21.5743	16.7101	0.611622	0.804147	0.282733	0.397209	0.203305	0	0	0	0	22.2428	4.77154	0.194443	2.2185	2.6584	3.0662	37.7248	63.8665	36.7792	18.6865	0.404804	2.23452	8.41421	2.57774	19.3279	57.236	94.47	69.2928	35.1019	8.32683	0.408546	3.5945	7.38549	5.129	2.89579	16.4225	31.8326	54.732	45.2122	31.6851	11.3824	1.04193	2.87956	5.45052	8.40137	15.0545	29.718	7.26456	1.79325	0	0	0	0	1.69215	2.65503	0	0	0	0	0
T	M	108	0	0	0	0	0	0	0	0	0	0	0	0	0	0	0	348.985	86.4518	19.838	642.952	2823.92	1.27222	7.08599	64.1637	1.15623	5.29255	58.4845	0.169952	0.0443495	0.214787	0.0432249	0.168872	1.07889	0.289348	1.80014	0.398468	0.298434	3.62474	1.23299	0.470956	0	0	0	0	0	0	0	0	0	0	0	0	0	0	0	2.7991	0	0	0	0	0	0.490744	0	0	1.35242	0	0	0.551729	0	0	0.153828	0.257875	0	3.0248	0	0	4.17597	2.18358	0	0	3.23678	2.78816	234.183	5.02826	6.00706	0.905489	115.442	37.0285	39.9214	1.28836	5.32222	0.10374	0.248833	0.551873	0.509891	4.3701	13.977	1.85227	0.0410936	0.0242043	0.228613	0.0715187	1.45114	0.357609	0.822747	0.0490372	0.0392528	0.054692	0	0	0	0	1.15957	0	1.15756	0	0	2.95506	5.16652	2.9097	2.82702	2.32343	1.43598	0	0	1.30026	0	0	0	0	0.153587	1.33911	0.81438	0	0	0	8.58107	11.1173	0	0.898808	0	0	0	3.47908	0	0	0.140156	0	0	0	0	0	0	40.3328	146.485	127.707	38.2538	0.970092	0	0	5.08926	46.1003	91.5801	75.9067	1.77894	0	0	0	22.2035	28.8912	4.50429	1.2383	0.410032	1.48669	1.40371	0.276245	5.61363	9.14954	6.19467	9.53564	4.7027	13.1556	1.82685	6.45348	14.0391	7.29369	0.100311	0	0.862461	2.41911	1.77985	0.565278	0.558229	1.04544	0	0	0	0	9.02865	0	0	0	0.566853	0	0	0	1.66432	0	0	2.78431	0.423514	0	2.94021	11.396	3.38088	5.4305	0.784039	3.05219	15.773	7.83532	0	0.545904	2.95254	4.56728	1.99731	0.857494	6.30351	1.33415	25.3062	1.59668	1.57007	4.76616	0	0	0	0	0	0	0	0	0	0	0	0	0	0	0	0	0	0	0	0	0	0	0	0	0	0	0	3.37227	0	1.5819	0	0	0.225298	0.395026	0.0975942	2.676	0	2.63075	2.63554	5.1595	0	7.30902	2.04167	0.513813	0.344121	0.436026	0.3819	0	1.05116	0	0.405262	0.690828	13.1644	1.19225	0.0349543	8.02852	0.0861835	4.35555	157.799	20.318	0.186013	0.0487077	3.27917	0.61534	1.01856	27.5502	8.82146	0.818677	0	1.36552	0.31064	20.0915	7.34915	5.62747	0.893037	1.76149	22.8027	16.6543	1.69462	0	12.1641	28.8678	0.83793	0	26.0157	22.4823	0.887926	1.59326	0.375473	0.408281	0.282967	0	0	0	0	23.8755	6.50531	0.396117	2.92064	3.70905	4.30822	37.102	56.0336	41.9313	20.8502	0.538098	3.96172	8.3113	4.45074	22.4408	67.5433	111.01	93.0232	48.5261	12.2857	0.92962	4.17027	10.6785	6.59219	5.82969	18.0453	42.4167	59.8401	67.2279	44.8608	23.5839	1.25179	2.67926	5.94227	7.3837	18.6708	53.0537	11.5783	3.13706	0	0	0	0	2.38961	5.33464	0	0	0	0	0
T	M	109	0	0	0	0	0	0	0	0	0	0	0	0	0	0	0	243.637	56.4032	18.0079	488.206	1630.47	0.975898	4.91718	39.9153	0.725154	3.20929	40.039	0.239522	0.0616268	0.36085	0.0595828	0.0970406	1.35784	0.412559	1.28157	0.443487	0.22994	3.9682	2.54002	0.981216	0	0	0	0	0	0	0	0	0	0	0	0	0	0	0	3.4964	0	0	0	0	0	0.403998	0	0	1.15241	0	0	0.433236	0	0	0.139394	0.191379	0	2.23843	0	0	3.41421	1.26217	0	0	1.46212	1.43271	136.183	2.50135	3.38384	0.454246	56.1634	23.6491	20.0672	0.488674	2.74649	0.0697551	0.179069	0.388448	0.293666	2.87639	9.04146	0.655367	0.0268208	0.0208309	0.139617	0.0445021	1.10398	0.300874	0.773587	0.055968	0.0489128	0.0525342	0	0	0	0	1.01326	0	1.1111	0	0	2.0212	3.82674	1.71062	1.68852	1.96789	1.49037	0	0	1.22058	0	0	0	0	0.0978466	1.02308	0.749115	0	0	0	7.52639	7.95666	0	0.475613	0	0	0	2.64789	0	0	0.049702	0	0	0	0	0	0	35.4937	124.88	101.905	14.4106	0.551278	0	0	3.83944	39.8426	32.6435	64.7684	0.555639	0	0	0	14.317	26.5663	4.05304	0.590426	0.250903	1.61371	1.43589	0.312513	5.62869	5.50507	4.09846	7.50932	4.30374	11.0736	1.5252	5.84224	13.1988	7.16166	0.0794664	0	0.919581	2.0163	1.74156	0.623657	0.50116	0.741882	0	0	0	0	7.82342	0	0	0	0.338095	0	0	0	1.28534	0	0	2.1376	0.327715	0	1.69711	6.61513	1.85914	4.03349	0.440762	2.15506	13.4588	4.43197	0	0.36245	1.41679	4.08704	1.20455	0.461119	3.47978	0.888749	13.8994	0.77669	0.733157	2.7607	0	0	0	0	0	0	0	0	0	0	0	0	0	0	0	0	0	0	0	0	0	0	0	0	0	0	0	1.28255	0	0.632077	0	0	0.132214	0.196047	0.0602604	1.84494	0	1.60945	1.39651	2.73613	0	5.36087	1.10661	0.336228	0.287778	0.340142	0.351427	0	1.60967	0	0.261661	0.344758	8.06041	0.70389	0.0214356	4.98765	0.0559185	3.67349	109.459	15.7559	0.130427	0.0485358	2.37557	0.476317	0.757234	21.8315	7.50969	0.584507	0	1.1866	0.213733	14.8648	7.08277	2.7317	0.971983	1.28868	18.5453	14.1465	1.37618	0	8.35228	23.5257	0.699185	0	27.6225	19.4888	0.518411	1.26927	0.281579	0.332533	0.22031	0	0	0	0	17.5925	2.90752	0.234849	3.41234	2.8171	2.61761	35.0419	47.4825	27.4038	11.0873	0.31485	3.3546	8.53287	2.19595	15.3175	47.5593	89.715	56.5078	22.2668	4.28388	0.689534	4.60021	8.22888	3.90611	2.38317	11.7054	26.2575	55.3957	39.3828	18.4724	5.97774	0.757644	2.00973	1.2567	3.11057	10.4092	20.729	3.69262	0.961149	0	0	0	0	0.939467	1.17292	0	0	0	0	0
T	M	110	0	0	0	0	0	0	0	0	0	0	0	0	0	0	0	238.191	58.2796	14.5194	540.755	1721.6	0.784672	3.68802	47.0553	0.753107	1.91631	39.1917	0.243629	0.0528897	0.339953	0.0533096	0.11691	1.34874	0.374614	1.51699	0.476842	0.245848	3.26401	2.08133	0.704798	0	0	0	0	0	0	0	0	0	0	0	0	0	0	0	2.48535	0	0	0	0	0	0.398541	0	0	1.00523	0	0	0.365709	0	0	0.122557	0.170503	0	1.28627	0	0	3.31681	1.30533	0	0	1.44986	1.27487	145.081	2.55563	3.13075	0.404258	60.9948	22.2302	19.1385	0.530227	2.73539	0.061358	0.185199	0.343396	0.293307	2.7666	9.56583	0.690291	0.0273967	0.0191819	0.131468	0.0488641	0.875803	0.229578	0.584956	0.0401094	0.0333943	0.046836	0	0	0	0	0.793623	0	0.891809	0	0	1.78078	3.5691	1.75372	1.77156	2.12936	1.38002	0	0	1.00082	0	0	0	0	0.0991958	0.955348	0.829208	0	0	0	7.77073	10.0692	0	0.377314	0	0	0	2.65077	0	0	0.0468445	0	0	0	0	0	0	35.7077	159.159	135.895	15.8387	0.5631	0	0	4.4066	40.2117	42.1295	71.9865	0.840065	0	0	0	18.0773	28.4568	4.16324	0.798601	0.331275	1.16432	1.29626	0.270039	4.86054	5.64416	4.54272	5.64465	3.62299	9.90864	1.16035	4.94253	12.5694	3.1704	0.078722	0	0.718911	1.66065	1.43933	0.468338	0.40739	0.716544	0	0	0	0	11.3467	0	0	0	0.329035	0	0	0	1.17391	0	0	2.61014	0.347305	0	2.18096	7.88346	2.50429	4.97282	0.370325	2.54234	16.2108	5.75913	0	0.438416	2.66219	4.81364	1.73204	0.513287	3.71254	0.924284	9.89119	0.786896	0.752641	2.743	0	0	0	0	0	0	0	0	0	0	0	0	0	0	0	0	0	0	0	0	0	0	0	0	0	0	0	1.48339	0	0.883713	0	0	0.116228	0.246364	0.06151	1.85803	0	1.30268	1.44358	3.40855	0	4.96607	1.12631	0.317631	0.306387	0.313757	0.338164	0	1.69759	0	0.251908	0.346386	8.50508	0.842116	0.0198532	5.32806	0.0637055	3.80229	122.913	16.1304	0.128432	0.0371581	2.56237	0.515238	0.85129	24.481	8.1904	0.581249	0	1.77569	0.227369	16.9529	7.45066	2.27449	0.900258	1.50542	22.1096	15.0344	1.51777	0	9.24027	9.55362	0.589625	0	24.8988	19.18	0.670925	1.27401	0.262906	0.377969	0.214221	0	0	0	0	24.1683	4.81549	0.254041	2.7601	2.94862	3.53421	28.9932	46.4261	36.96	14.9117	0.465107	3.27101	8.77987	3.57485	18.9462	51.0102	77.956	82.7872	52.9127	9.45951	0.820864	4.00131	11.1381	6.99144	3.03476	18.1635	40.2427	66.3159	56.4131	38.0873	15.1968	1.2122	3.11025	4.88184	9.68799	17.0443	34.5892	6.94913	1.41974	0	0	0	0	1.57554	2.72419	0	0	0	0	0
T	M	135	0	0	0	0	0	0	0	0	0	0	0	0	0	0	0	298.716	49.2482	13.8642	817.044	2175.76	3.55725	7.61939	47.2195	1.85868	4.63008	73.6175	0.403506	0.103673	0.414305	0.044672	0.138455	0.821814	0.200646	0.542349	0.176431	0.225334	1.93753	2.40384	0.711136	0	0	0	0	0	0	0	0	0	0	0	0	0	0	0	3.51144	0	0	0	0	0	0.549026	0	0	2.19763	0	0	0.509284	0	0	0.329348	0.4247	0	4.76032	0	0	4.736	3.00602	0	0	0.623491	0.804151	106.623	1.51521	1.95401	0.252857	28.7504	18.171	22.6219	0.252403	1.55751	0.0489841	0.111385	0.321439	0.2658	1.60709	7.2645	0.311331	0.0191038	0.0248078	0.109106	0.0484081	0.92548	0.303674	0.741469	0.0465814	0.0432035	0.052332	0	0	0	0	0.569294	0	1.66877	0	0	1.70051	2.42956	1.01317	1.21993	1.40336	1.20671	0	0	0.579594	0	0	0	0	0.0883323	2.3619	1.31315	0	0	0	13.3965	9.03945	0	0.20635	0	0	0	3.26296	0	0	0.0144171	0	0	0	0	0	0	26.9889	143.698	83.236	10.1302	0.278481	0	0	1.58795	31.044	36.1054	91.7605	0.658679	0	0	0	10.0197	24.306	3.85752	0.599925	0.20212	3.07463	2.51323	0.329502	11.9717	6.86685	3.28336	11.2848	6.85129	20.8952	1.96214	11.9733	26.9486	13.6065	0.193771	0	1.35628	4.28473	4.78371	1.10218	0.812122	1.00056	0	0	0	0	14.5566	0	0	0	0.273002	0	0	0	2.30063	0	0	4.16442	0.218925	0	1.18525	8.16052	1.90784	6.27053	0.320528	0.922663	13.1053	3.85812	0	0.219276	1.08864	5.0959	1.60342	0.402241	2.54761	0.910292	8.93656	0.57119	1.09395	3.27648	0	0	0	0	0	0	0	0	0	0	0	0	0	0	0	0	0	0	0	0	0	0	0	0	0	0	0	1.33395	0	0.84759	0	0	0.202713	0.14782	0.0366516	1.35341	0	1.15051	0.990534	2.78234	0	2.06314	0.877904	0.524593	0.163409	0.49762	0.337891	0	0.933896	0	0.181367	0.532133	9.52165	0.603774	0.046185	9.01725	0.102237	8.47021	209.996	29.5079	0.167124	0.0709955	4.67011	0.914908	4.23756	43.6792	14.62	1.14286	0	2.27006	0.303121	16.8281	10.2204	3.79546	1.10304	2.16922	30.8669	18.3596	2.93126	0	5.35202	29.5957	1.36743	0	72.476	41.0441	0.800096	2.68808	0.285961	1.01261	0.436133	0	0	0	0	2.97259	0.474301	0.1413	1.59489	0.86825	1.222	29.6019	15.37	7.23287	1.59729	0.14248	1.59029	2.59548	0.734238	7.05081	49.3338	108.667	34.9577	6.02454	1.1	0.248311	1.7472	3.23324	1.66774	1.13398	8.17152	17.0985	37.9504	15.7847	7.20156	2.56405	0.444092	1.15666	2.33783	6.57774	7.92951	15.341	3.33589	0.650859	0	0	0	0	1.11211	1.76982	0	0	0	0	0
T	M	191	0	0	0	0	0	0	0	0	0	0	0	0	0	0	0	215.16	146.853	9.77976	638.579	1936.78	2.25466	7.18728	32.0153	1.10358	2.3476	52.662	0.41427	0.0691621	0.407639	0.041115	0.115932	0.709497	0.102539	0.727113	0.158313	0.235934	1.34375	3.14683	0.574691	0	0	0	0	0	0	0	0	0	0	0	0	0	0	0	3.64574	0	0	0	0	0	0.395441	0	0	2.46254	0	0	0.693012	0	0	0.191781	0.297939	0	2.7395	0	0	2.78747	0.862905	0	0	0.68006	0.579636	79.4669	2.89325	0.854974	0.249475	18.8238	16.8774	10.7185	0.169059	1.01837	0.0424302	0.0531219	0.293567	0.238977	1.29373	4.45666	0.245038	0.0102606	0.0151603	0.0779229	0.0339272	0.726149	0.167209	0.605639	0.0190322	0.0258618	0.0224887	0	0	0	0	0.366622	0	1.19933	0	0	1.09381	1.94154	0.869561	0.51992	0.582137	0.482234	0	0	0.51045	0	0	0	0	0.149981	2.25425	1.49567	0	0	0	20.03	36.9628	0	0.43953	0	0	0	2.71133	0	0	0.0182019	0	0	0	0	0	0	42.4764	154.939	178.688	16.0557	0.51627	0	0	2.28361	30.4223	31.6348	80.1648	1.07064	0	0	0	11.9168	18.734	7.00032	0.380376	0.430174	3.90716	5.33922	0.895334	15.2398	7.06805	3.71002	10.3972	5.00713	28.1645	2.32443	11.2959	28.042	11.8555	0.22116	0	1.28652	4.1648	4.01886	0.765073	0.704886	0.919501	0	0	0	0	8.0841	0	0	0	0.448055	0	0	0	2.0991	0	0	4.64069	0.464518	0	2.24192	10.1797	2.95177	5.93658	0.505786	2.14574	15.4873	5.86031	0	0.289723	2.1621	5.25359	2.47879	0.460075	2.25513	0.806541	6.73049	0.357168	0.573423	3.05642	0	0	0	0	0	0	0	0	0	0	0	0	0	0	0	0	0	0	0	0	0	0	0	0	0	0	0	1.25462	0	0.994614	0	0	0.080619	0.288158	0.0508591	1.27991	0	0.88418	1.00277	1.73944	0	1.57625	0.709496	0.352509	0.13141	0.371158	0.454352	0	1.02296	0	0.293171	0.993284	14.175	0.791084	0.0553596	8.70113	0.0767428	6.64973	196.152	23.7467	0.145019	0.168949	3.18179	0.549905	4.71468	40.7182	11.7455	0.909038	0	1.47029	0.233067	16.8802	6.31478	2.25779	0.857959	1.60528	22.063	18.0762	3.60609	0	10.7769	23.5488	1.36997	0	92.1356	37.1727	0.727448	3.29833	0.339198	1.07201	0.653858	0	0	0	0	7.69563	1.5051	0.107254	1.7619	1.1424	1.12778	27.9074	58.8614	15.7583	2.71964	0.134718	1.40469	6.50275	0.666774	8.97968	60.494	100.908	33.6297	5.93595	1.20354	0.239919	2.23576	3.78608	1.6486	1.23109	12.3588	24.9265	44.6949	13.5411	5.2366	2.14884	0.651193	2.20341	2.32435	5.23582	6.67623	9.14913	2.41822	0.662817	0	0	0	0	0.530239	0.950976	0	0	0	0	0
T	M	211	0	0	0	0	0	0	0	0	0	0	0	0	0	0	0	275.222	70.3255	11.862	590.299	2130.03	2.97625	7.12842	26.2406	1.70242	2.73304	43.3026	0.450059	0.0920741	0.460256	0.0468337	0.100399	1.23751	0.173732	0.771412	0.12893	0.239752	2.48693	2.33065	0.559506	0	0	0	0	0	0	0	0	0	0	0	0	0	0	0	5.3069	0	0	0	0	0	0.646447	0	0	2.1067	0	0	0.62968	0	0	0.160566	0.240573	0	4.07885	0	0	5.50015	1.84857	0	0	0.592177	0.641062	121.284	1.61275	1.42583	0.209216	39.9451	17.5278	14.9904	0.207831	1.49808	0.0368069	0.0993667	0.302597	0.283638	1.77601	6.57986	0.247315	0.0148237	0.0175282	0.117225	0.0404092	1.56259	0.57299	1.10941	0.0831898	0.0965288	0.0675064	0	0	0	0	0.983197	0	1.49524	0	0	1.71653	3.41132	1.22098	0.862269	0.884743	0.63742	0	0	0.763697	0	0	0	0	0.059266	1.39379	1.30994	0	0	0	11.8118	10.0425	0	0.121141	0	0	0	2.67627	0	0	0.00832703	0	0	0	0	0	0	29.175	142.625	103.933	7.16451	0.167722	0	0	2.10235	26.9305	19.4071	45.5726	0.338344	0	0	0	8.40582	15.9345	2.84669	0.317081	0.152825	2.85441	2.73476	0.348803	9.18317	7.21002	2.4702	12.279	5.2611	15.9996	2.5101	12.276	18.0024	4.59521	0.098596	0	2.11918	3.79523	2.83256	1.11717	1.06345	1.45339	0	0	0	0	8.64182	0	0	0	0.201316	0	0	0	1.29786	0	0	3.5344	0.22865	0	2.00443	8.80138	2.41923	4.93343	0.204243	1.6313	13.2476	4.60919	0	0.261138	1.39078	4.2513	0.961191	0.323556	2.06243	0.74467	5.55805	0.410725	0.766479	2.52466	0	0	0	0	0	0	0	0	0	0	0	0	0	0	0	0	0	0	0	0	0	0	0	0	0	0	0	0.511201	0	0.697313	0	0	0.0687346	0.189939	0.0341433	0.952218	0	0.865675	0.877997	2.08176	0	1.67703	0.742466	0.210986	0.150736	0.233323	0.435195	0	1.04482	0	0.107284	0.233061	6.63235	0.390466	0.0202404	4.78183	0.0516206	6.24559	169.834	21.1343	0.117165	0.0874795	2.00028	0.39323	1.46285	31.5483	10.4475	0.79073	0	1.63481	0.313739	14.5871	6.59116	5.93124	0.540586	1.99706	30.1361	16.34	2.58236	0	8.14831	10.5118	1.59229	0	55.8083	31.7412	0.549827	1.51468	0.291032	0.625632	0.426313	0	0	0	0	2.55805	0.540207	0.109723	0.809191	0.55803	0.962399	23.5867	14.9583	6.71037	1.51023	0.129662	0.773773	2.49195	0.362918	6.11554	43.8954	72.6365	26.8286	4.23867	0.886834	0.152916	1.31481	2.05725	1.02265	1.26539	5.83961	22.4575	35.1342	13.7439	4.98142	1.5346	0.459529	1.01509	1.96977	4.47573	5.33287	8.18558	1.65597	0.187686	0	0	0	0	0.526399	0.706693	0	0	0	0	0
T	M	253	0	0	0	0	0	0	0	0	0	0	0	0	0	0	0	322.517	148.461	27.5105	838.502	2242.34	3.21454	6.50403	26.8713	0.477848	2.40404	35.5311	0.255451	0.0630962	0.282843	0.0480383	0.241323	0.844546	0.2841	1.17873	0.307984	0.38655	3.23124	2.04745	0.644051	0	0	0	0	0	0	0	0	0	0	0	0	0	0	0	2.69495	0	0	0	0	0	0.468366	0	0	1.31733	0	0	0.527266	0	0	0.179782	0.350073	0	3.85885	0	0	4.22512	1.91435	0	0	4.15294	1.86579	218.998	5.54074	3.10172	0.827212	70.7148	43.9336	50.6488	1.88847	3.36837	0.0849927	0.231683	0.452186	0.538193	4.47544	11.7373	1.08221	0.0404094	0.0375646	0.257259	0.0875705	1.60402	0.386848	0.948515	0.0717117	0.0443776	0.0805807	0	0	0	0	1.09208	0	1.13201	0	0	3.97995	5.87518	5.66165	5.13739	2.72457	1.23621	0	0	0.70518	0	0	0	0	0.514415	1.38241	1.0872	0	0	0	17.1584	28.0741	0	1.51188	0	0	0	4.61184	0	0	0.147744	0	0	0	0	0	0	58.8104	169.821	152.041	29.5383	0.992412	0	0	3.1449	33.6326	47.1584	66.1409	1.51753	0	0	0	11.0891	18.3908	3.68575	1.4995	0.298549	2.68689	3.01327	0.427312	8.16904	8.73599	5.19622	11.757	6.17717	30.6197	2.56213	11.8638	27.134	15.1587	0.080563	0	1.24723	3.83174	3.2922	1.22216	0.781292	1.16062	0	0	0	0	12.3597	0	0	0	1.02677	0	0	0	3.2357	0	0	6.66945	0.713148	0	7.53468	23.718	6.42577	10.7005	1.72977	3.16731	22.5952	7.39738	0	0.701067	2.56048	4.21323	1.80891	0.960596	5.5358	3.97758	27.8705	1.44742	1.76938	4.46097	0	0	0	0	0	0	0	0	0	0	0	0	0	0	0	0	0	0	0	0	0	0	0	0	0	0	0	1.50071	0	1.15326	0	0	1.72956	2.14272	0.255717	7.51015	0	5.47811	3.59952	8.06347	0	6.08562	2.93703	0.980005	0.591536	0.902306	0.220114	0	1.23438	0	0.336987	0.527569	16.3874	1.01642	0.0326178	8.4077	0.0978172	4.65841	150.992	23.0174	0.149035	0.0683939	1.79655	0.489511	1.2247	27.4249	7.53379	0.641177	0	1.43516	0.302653	16.5985	4.72992	5.10045	0.677523	1.89027	24.2507	16.2579	1.75722	0	10.1789	26.0842	1.59432	0	39.0945	22.9884	0.545661	1.04692	0.308786	0.487196	0.298331	0	0	0	0	71.748	9.11978	1.35662	8.61467	5.2276	21.8449	65.1305	72.8501	52.5699	21.018	1.83497	8.26943	14.9499	2.44484	53.1475	60.2478	102.79	69.1336	27.7472	8.48468	1.81574	3.71501	5.36803	3.36598	9.0281	28.2771	37.8207	54.4747	40.0304	20.9405	10.527	2.92333	3.86584	1.23608	6.08862	9.39548	21.4748	4.70251	1.28539	0	0	0	0	1.31879	3.37326	0	0	0	0	0
T	M	271	0	0	0	0	0	0	0	0	0	0	0	0	0	0	0	296.136	323.194	10.7779	827.838	1277.69	2.39195	5.95892	50.1714	1.54386	3.88241	52.7104	0.4078	0.0680874	0.537594	0.0474484	0.18866	1.03164	0.162419	0.400374	0.0759898	0.355239	1.54905	2.6365	0.483404	0	0	0	0	0	0	0	0	0	0	0	0	0	0	0	5.37606	0	0	0	0	0	0.625237	0	0	2.86033	0	0	0.924212	0	0	0.490017	0.458936	0	3.72637	0	0	4.45879	1.88773	0	0	1.46861	0.799978	85.9394	2.8544	1.47634	0.356957	22.4541	23.608	6.40911	0.332951	1.46176	0.0561224	0.119687	0.453821	0.212289	1.95871	3.16445	0.283514	0.0219054	0.0362611	0.10906	0.058979	0.709966	0.172603	0.651081	0.0311133	0.0315919	0.0413692	0	0	0	0	0.636337	0	0.6383	0	0	2.32095	2.7919	2.48502	1.18271	1.45889	0.928844	0	0	0.429162	0	0	0	0	0.759395	2.13762	1.48281	0	0	0	21.5763	34.646	0	0.727162	0	0	0	3.80996	0	0	0.0390713	0	0	0	0	0	0	81.3653	101.671	107.442	14.943	0.456645	0	0	3.57407	20.5545	55.1501	59.9113	0.611023	0	0	0	11.7646	19.9226	5.56361	0.357603	0.283725	3.03126	5.10094	0.990614	13.3596	2.70825	2.25343	8.68603	7.44172	12.7837	1.81365	5.77925	18.0879	8.60572	0.1139	0	1.10235	2.65703	1.96885	0.535082	0.561229	0.687563	0	0	0	0	9.73943	0	0	0	0.350408	0	0	0	1.90053	0	0	4.39918	0.529429	0	3.39887	10.7303	3.91234	12.3897	1.59641	3.09547	15.5575	8.49135	0	0.321133	1.40137	4.31442	2.62927	0.379431	2.39341	0.288831	3.07386	0.251659	0.440975	1.9439	0	0	0	0	0	0	0	0	0	0	0	0	0	0	0	0	0	0	0	0	0	0	0	0	0	0	0	1.83743	0	0.77127	0	0	1.26359	5.8693	0.457752	15.2613	0	5.75578	3.70602	7.27374	0	4.33714	6.5516	4.53843	0.729361	3.27305	0.782119	0	0.981731	0	0.307382	1.03812	13.779	1.0503	0.0462118	6.10961	0.0559785	7.26503	193.548	18.341	0.101884	0.114391	2.99672	0.42497	3.63683	46.3761	11.119	0.565203	0	1.12601	0.217582	15.9931	6.47045	0.943329	1.38417	1.62782	21.7087	13.9015	1.93997	0	2.49711	20.8767	0.639144	0	58.3992	29.2431	0.530321	1.6771	0.393565	0.850514	0.611803	0	0	0	0	13.2654	2.52105	0.287836	3.53326	1.93612	3.73415	41.0089	71.1962	11.0639	3.65	0.441698	3.15547	7.96286	0.486853	26.5796	54.3323	87.8432	13.7688	4.27493	1.42655	0.63534	2.97713	2.84592	0.963417	5.99298	20.7941	11.8235	30.6194	10.5374	3.87967	2.04271	1.08558	2.6159	2.44251	4.62175	5.39301	7.80984	1.77067	0.371597	0	0	0	0	0.716685	0.646092	0	0	0	0	0
T	M	319	0	0	0	0	0	0	0	0	0	0	0	0	0	0	0	360.089	222.268	12.6914	831.059	2013.17	2.81879	8.70493	36.3713	1.26142	3.16134	32.276	0.283982	0.0157428	0.485707	0.033123	0.353098	1.32018	0.154433	1.3746	0.207167	0.675626	2.80886	2.99277	0.542648	0	0	0	0	0	0	0	0	0	0	0	0	0	0	0	4.41844	0	0	0	0	0	1.4772	0	0	3.1017	0	0	1.25725	0	0	0.193559	0.509971	0	4.9018	0	0	7.18421	1.62308	0	0	1.61075	1.00599	132.31	2.67107	2.23703	0.518563	53.1538	31.2115	24.3544	0.379647	3.20008	0.0925625	0.174742	0.556674	0.433463	3.47615	5.188	0.15643	0.0398576	0.0355882	0.201136	0.0790512	0.98288	0.239728	0.684335	0.0370387	0.0329925	0.0536413	0	0	0	0	0.719017	0	1.10669	0	0	2.83041	5.35573	4.23017	3.12848	1.22602	0.73256	0	0	0.693924	0	0	0	0	0.782229	2.26608	1.6506	0	0	0	30.63	50.5751	0	1.24991	0	0	0	5.58924	0	0	0.0283813	0	0	0	0	0	0	101.394	236.596	289.078	10.1667	0.890512	0	0	6.84083	37.1265	33.6537	98.487	1.22575	0	0	0	18.1159	30.9578	8.24492	1.12999	1.33328	4.31556	6.11425	0.980595	16.5764	8.20025	5.39615	12.3327	5.45912	28.8686	3.40393	12.026	27.8491	18.6948	0.182016	0	1.4279	4.35719	5.58009	1.17863	1.21554	1.76378	0	0	0	0	12.8636	0	0	0	0.390893	0	0	0	4.13656	0	0	10.2178	1.18399	0	10.7132	40.8551	15.8615	9.57588	0.924503	5.24441	23.3199	10.4422	0	1.09181	3.51068	4.25475	2.94074	1.06043	5.27229	0.981976	14.8244	0.88759	1.534	3.59943	0	0	0	0	0	0	0	0	0	0	0	0	0	0	0	0	0	0	0	0	0	0	0	0	0	0	0	3.76529	0	1.49462	0	0	1.01307	4.18538	0.392478	13.9946	0	11.1689	7.04891	8.16537	0	10.4393	4.48085	2.58618	1.14559	1.54383	0.231745	0	1.31293	0	0.648837	1.29284	19.1377	1.17534	0.0773091	11.1004	0.086172	9.52585	174.4	19.8168	0.14496	0.119929	3.1559	0.437683	3.3373	28.9012	6.33774	0.526116	0	1.28931	0.375159	16.2971	4.08849	3.79896	0.886717	1.8692	25.1595	14.8633	2.76375	0	10.4424	18.5916	1.31456	0	53.4918	25.3845	1.03997	2.71502	0.442714	0.843893	0.533372	0	0	0	0	67.8338	14.5273	2.7122	13.9578	8.39886	20.5234	64.8005	82.2056	48.1772	23.6043	7.34895	10.7926	20.3716	2.40955	45.6959	45.5763	85.0136	46.2303	17.0324	5.52292	3.19797	7.84371	7.10966	2.53764	14.8005	22.2114	33.7729	30.2098	21.5069	13.1687	5.38609	2.13758	3.25729	2.92318	4.72768	4.55976	16.9924	4.8736	1.56472	0	0	0	0	0.914577	1.56955	0	0	0	0	0
T	M	347	0	0	0	0	0	0	0	0	0	0	0	0	0	0	0	359.3	82.6977	30.3249	1113.03	3501.44	2.83934	7.56769	62.237	1.78741	6.17306	59.16	0.363562	0.0799561	0.454559	0.0628281	0.285396	1.70587	0.371787	1.33206	0.444543	0.410797	3.39286	2.34308	0.753752	0	0	0	0	0	0	0	0	0	0	0	0	0	0	0	4.24256	0	0	0	0	0	0.844114	0	0	2.68658	0	0	0.934116	0	0	0.326753	0.596683	0	6.84376	0	0	6.56019	3.81369	0	0	2.79847	3.73041	264.912	4.19245	6.50194	0.991768	100.837	58.5325	79.676	0.868028	5.36857	0.136855	0.341239	0.71206	0.734885	6.6588	21.6184	0.79436	0.0525458	0.0481446	0.439771	0.0840353	2.27026	0.713892	1.40745	0.105924	0.0726378	0.0971622	0	0	0	0	1.73646	0	3.65744	0	0	2.87275	4.52569	4.15254	5.95603	3.67977	1.40001	0	0	1.25715	0	0	0	0	0.228922	2.47513	1.96371	0	0	0	13.9794	10.1038	0	0.449176	0	0	0	4.80868	0	0	0.0297146	0	0	0	0	0	0	56.6295	186.381	163.242	12.0554	0.452027	0	0	3.88215	40.0989	51.8309	74.8854	0.801421	0	0	0	14.3665	21.6286	4.71914	1.21397	0.280747	3.3869	2.83785	0.42127	12.0748	9.96161	9.27557	17.0239	7.17533	28.0586	3.78713	16.089	22.1885	11.649	0.295307	0	2.17617	3.86213	4.62014	1.35136	0.84174	0.908805	0	0	0	0	15.2841	0	0	0	0.357069	0	0	0	2.04855	0	0	2.88007	0.298342	0	2.31708	9.59806	2.91407	4.93837	0.26346	1.19343	11.6753	3.80103	0	0.234528	0.873995	1.43754	0.642765	0.910456	5.89261	1.81898	19.48	1.61701	1.57228	4.14681	0	0	0	0	0	0	0	0	0	0	0	0	0	0	0	0	0	0	0	0	0	0	0	0	0	0	0	2.75335	0	1.30245	0	0	0.296223	0.296725	0.106709	2.98212	0	3.31818	1.75485	4.39245	0	4.87567	1.764	0.394743	0.450026	0.397054	0.716871	0	1.87406	0	0.618503	1.01702	23.7265	1.45315	0.0922218	17.6965	0.190388	7.55585	241.536	33.6675	0.247829	0.0892846	9.1603	1.36097	3.96191	54.5319	17.454	1.38799	0	3.38874	0.372776	30.9646	11.3534	6.49148	1.66579	3.00354	45.7154	29.7101	3.60272	0	11.8063	50.6093	1.91659	0	65.9488	45.9011	2.18312	4.27492	0.675889	1.02874	0.652088	0	0	0	0	38.5951	7.35083	2.35411	16.316	7.74389	10.8475	38.9521	72.9798	38.5972	8.31784	1.89693	8.22874	9.16898	3.56645	38.9983	68.4606	125.984	81.3558	17.2734	4.33798	3.05938	4.09704	11.6068	5.30896	5.16642	25.1047	26.0435	76.9587	42.0031	15.0999	5.15989	2.63846	3.60734	4.75701	9.99148	12.8534	20.1065	2.0969	0.330382	0	0	0	0	0.995637	26.7414	0	0	0	0	0
T	M	367	0	0	0	0	0	0	0	0	0	0	0	0	0	0	0	441.59	186.298	23.8643	963.876	2926.75	5.05467	8.32341	72.6596	0.981715	6.64569	152.507	0.269967	0.0520252	0.33474	0.0329768	0.204742	1.05691	0.227685	1.2244	0.324757	0.417857	3.11368	2.25734	0.656927	0	0	0	0	0	0	0	0	0	0	0	0	0	0	0	3.24048	0	0	0	0	0	0.414589	0	0	1.25335	0	0	0.382673	0	0	0.205414	0.326084	0	2.57401	0	0	3.67717	1.05922	0	0	4.50961	3.50434	204.581	4.65616	5.80964	0.992847	55.253	30.606	28.5354	0.568183	3.83694	0.101827	0.147691	0.64381	0.436769	4.23647	9.14871	2.03349	0.0256613	0.129144	0.160178	0.0496611	1.13894	0.315342	0.720164	0.0657395	0.0567851	0.0762087	0	0	0	0	0.85684	0	1.98271	0	0	3.16645	3.93802	1.54479	2.4349	1.70788	2.15512	0	0	0.742637	0	0	0	0	0.393159	1.10992	0.988757	0	0	0	11.8081	15.2277	0	0.974423	0	0	0	3.90476	0	0	0.289338	0	0	0	0	0	0	38.5758	142.578	149.804	63.6997	2.47009	0	0	3.42797	17.9399	44.5248	170.277	1.22069	0	0	0	22.1233	42.2711	5.53085	1.17916	0.395799	1.8168	2.094	0.324716	5.92198	3.13699	6.33078	5.81499	2.35433	11.9168	2.04126	7.68	13.9569	14.5075	0.149142	0	0.701602	2.88421	4.48674	0.676169	0.398481	0.700066	0	0	0	0	5.64156	0	0	0	0.860045	0	0	0	2.39873	0	0	3.11099	0.40571	0	1.39996	8.08023	1.69885	5.06499	1.3357	1.96055	13.4526	4.99481	0	0.228384	1.82803	6.46507	1.37494	0.240275	2.01654	0.496283	4.20117	0.545148	1.54267	4.75359	0	0	0	0	0	0	0	0	0	0	0	0	0	0	0	0	0	0	0	0	0	0	0	0	0	0	0	1.0633	0	1.60659	0	0	0.667912	0.640721	0.0982913	3.17025	0	1.66844	2.20389	6.60924	0	7.56959	2.14372	1.08245	0.574291	0.957377	0.355027	0	0.956982	0	0.483079	0.701603	15.1498	1.09975	0.0383848	7.66826	0.0971565	3.68726	130.91	17.2895	0.168084	0.0545225	2.61392	0.795907	1.59152	29.3204	8.74045	0.754153	0	0.518985	0.125049	18.1047	4.81687	1.93395	0.88855	1.56504	20.6344	18.2478	2.01003	0	8.00608	33.0318	0.787933	0	40.0599	23.6456	0.775818	2.23798	0.175168	1.00164	0.436086	0	0	0	0	29.2974	4.16879	0.828521	6.66115	5.07467	5.48883	52.1769	54.0205	23.8117	8.90388	0.818186	5.40078	10.9196	1.91468	19.7212	52.9526	95.5316	37.4938	12.6301	5.20924	0.884714	4.06649	5.86896	3.22182	2.2974	8.67121	17.5171	38.2672	18.755	13.9975	6.69289	0.722906	1.40327	1.85477	4.85546	8.64027	30.5999	6.72184	2.12994	0	0	0	0	0.851952	1.2831	0	0	0	0	0
T	M	385	0	0	0	0	0	0	0	0	0	0	0	0	0	0	0	285.369	121.692	11.7969	713.05	1223.4	2.99308	6.20717	31.9803	1.43609	1.43364	24.2121	0.450502	0.109103	0.378813	0.0304973	0.159032	1.02163	0.173706	0.586001	0.0908379	0.200794	1.29998	4.32741	0.646705	0	0	0	0	0	0	0	0	0	0	0	0	0	0	0	3.33267	0	0	0	0	0	0.247418	0	0	1.85114	0	0	0.392767	0	0	0.230917	0.275163	0	3.02094	0	0	2.84285	1.42594	0	0	0.491667	0.41383	108.266	2.44123	1.41174	0.23557	36.0345	21.2914	11.6938	0.0654037	1.03859	0.0512897	0.0797105	0.442275	0.235783	1.47994	4.62364	0.188439	0.0159299	0.0288786	0.0917985	0.0285078	1.12207	0.268723	1.04775	0.0559663	0.078286	0.0425821	0	0	0	0	0.794685	0	3.79659	0	0	1.18803	1.96049	1.2714	1.19572	1.15833	0.592659	0	0	0.519884	0	0	0	0	0.0870103	1.91856	1.37249	0	0	0	16.2413	19.6395	0	0.0534842	0	0	0	2.82998	0	0	0.00601547	0	0	0	0	0	0	40.2346	156.068	116.37	7.29896	0.125232	0	0	2.59909	29.5462	31.5499	46.1325	0.288976	0	0	0	9.4243	13.5035	3.30089	0.261616	0.229911	2.37328	3.48993	0.644646	10.7233	3.74599	1.6811	8.11136	4.28748	14.9336	1.46282	6.04899	21.0934	3.31716	0.133925	0	1.01432	3.28376	1.68774	0.547066	0.494575	1.46674	0	0	0	0	5.96157	0	0	0	0.145856	0	0	0	0.796789	0	0	1.78429	0.171741	0	1.08248	4.54311	1.15776	3.28933	0.17678	0.640286	8.04649	2.32114	0	0.0958323	0.782337	1.32992	0.383052	0.28537	0.965752	1.20517	6.70634	0.453676	0.423007	1.03614	0	0	0	0	0	0	0	0	0	0	0	0	0	0	0	0	0	0	0	0	0	0	0	0	0	0	0	0.661542	0	0.489102	0	0	0.250748	0.582307	0.103369	3.23477	0	2.27756	1.45046	3.53188	0	5.1068	1.38203	0.491234	0.407081	0.582525	0.247285	0	1.01758	0	0.124188	0.384232	7.66067	0.559124	0.03279	5.18879	0.0598469	8.25767	169.833	24.2441	0.132142	0.11441	3.5093	0.439917	5.10406	53.562	13.7142	0.706829	0	1.51885	0.17986	14.8028	7.13168	1.00121	0.701883	2.09888	28.9232	15.7104	2.62306	0	6.57344	13.5174	0.776233	0	77.4945	35.8904	0.495139	2.09864	0.26113	1.07419	0.619	0	0	0	0	4.17328	0.776968	0.169529	1.29435	0.854549	2.14808	29.9922	42.124	7.19341	0.840146	0.182723	1.53111	4.74945	0.314536	14.5328	54.9355	79.5585	14.991	2.43103	0.380265	0.302093	1.99973	2.78534	0.827632	2.51176	17.1781	20.7021	38.696	8.32614	2.89694	1.03213	0.908264	3.32705	2.10052	3.6158	3.9244	4.55334	0.968137	0.133979	0	0	0	0	0.249093	8.61522	0	0	0	0	0
T	M	386	0	0	0	0	0	0	0	0	0	0	0	0	0	0	0	347.353	88.303	17.9311	863.649	3328.7	3.34912	9.13873	18.9498	0.730379	3.87233	93.2402	0.175086	0.027196	0.297042	0.0256498	0.290983	1.28657	0.244013	0.89845	0.159639	0.442528	3.71677	1.60833	0.402156	0	0	0	0	0	0	0	0	0	0	0	0	0	0	0	4.46585	0	0	0	0	0	0.661117	0	0	2.28064	0	0	0.673935	0	0	0.230532	0.379881	0	7.12809	0	0	5.84941	2.33341	0	0	5.92768	2.94218	300.117	8.54024	7.40925	1.12867	145.486	82.2889	65.4032	0.63393	7.71332	0.156267	0.584747	1.72775	1.12215	3.36486	12.0343	1.61277	0.104438	0.218207	0.250882	0.123636	2.23621	0.66957	2.13536	0.0977722	0.167053	0.0883319	0	0	0	0	2.25814	0	5.2102	0	0	5.60207	8.91955	7.87461	7.49999	2.6744	2.17639	0	0	3.19274	0	0	0	0	0.516672	2.34764	1.72404	0	0	0	14.6294	13.4426	0	0.387918	0	0	0	5.71372	0	0	0.0991083	0	0	0	0	0	0	54.3296	186.712	188.252	31.5184	1.33408	0	0	2.08013	36.911	37.6845	102.904	0.913926	0	0	0	15.2235	33.277	8.14621	1.49297	0.411335	2.11082	2.59155	0.423162	8.46169	6.67773	5.60165	14.8132	7.78488	15.6705	1.94292	9.22176	20.56	11.7595	0.150132	0	1.18307	3.14746	4.50015	0.671764	1.01946	1.56035	0	0	0	0	15.4742	0	0	0	1.00703	0	0	0	3.12547	0	0	3.72106	0.292673	0	4.13296	19.4972	8.25936	4.49596	1.01208	1.3702	11.0333	6.22138	0	0.222403	1.15587	2.68861	2.02978	0.421494	4.13782	0.350454	6.96914	0.37852	1.11559	4.91856	0	0	0	0	0	0	0	0	0	0	0	0	0	0	0	0	0	0	0	0	0	0	0	0	0	0	0	2.58331	0	1.81251	0	0	0.567023	0.617018	0.157853	4.87766	0	4.07687	5.64787	6.7655	0	6.32935	6.77021	1.36325	0.497868	0.919845	1.6962	0	2.81419	0	0.499979	0.951748	17.4965	1.71785	0.0458502	6.74423	0.0826146	8.80262	191.558	24.8754	0.462394	0.0754164	3.68829	0.879057	1.13099	25.3273	12.1582	2.14017	0	0.850025	0.365707	17.3581	7.25558	5.92157	0.866222	2.80185	39.5012	23.2274	3.30492	0	9.65716	31.4916	1.01436	0	49.765	35.6311	1.26529	2.01117	0.414033	1.14765	0.815209	0	0	0	0	35.6308	6.09753	0.473034	3.43328	2.39538	18.7635	54.2928	50.0274	38.1002	8.52139	0.645651	2.51731	5.92453	1.28355	45.5325	47.7544	88.5268	55.2592	13.8065	4.58312	0.712979	1.85171	4.37429	2.6224	9.60475	28.8687	27.2914	51.8041	32.4634	12.2186	5.66374	3.03908	3.97434	2.80945	5.08215	8.05786	20.1526	3.80083	0.958259	0	0	0	0	1.4374	1.73313	0	0	0	0	0
T	M	394	0	0	0	0	0	0	0	0	0	0	0	0	0	0	0	299.704	94.6134	16.8054	989.097	2159.94	3.6878	7.27075	37.8777	1.56149	5.22506	89.8511	0.414129	0.0486837	0.314775	0.0224097	0.264456	0.536579	0.102818	0.961776	0.126254	0.292038	2.9135	2.40914	0.28093	0	0	0	0	0	0	0	0	0	0	0	0	0	0	0	6.84514	0	0	0	0	0	0.772833	0	0	2.25367	0	0	0.844601	0	0	0.365351	0.495371	0	6.4581	0	0	7.9362	1.87948	0	0	1.72949	1.53205	205.886	3.71804	3.09976	0.531048	68.1779	34.1224	23.643	0.521509	2.52115	0.0756722	0.169324	0.507128	0.37329	2.60239	9.26709	0.537583	0.0318082	0.0320346	0.160249	0.0612767	2.03092	0.558331	1.4201	0.0846595	0.0789407	0.0771689	0	0	0	0	1.45606	0	3.66943	0	0	1.71018	2.64288	1.38571	1.39726	1.47228	1.10716	0	0	0.752598	0	0	0	0	0.159939	2.22961	1.61341	0	0	0	18.6781	15.7434	0	0.389708	0	0	0	4.40457	0	0	0.0291039	0	0	0	0	0	0	50.1452	155.035	130.75	18.6644	0.482559	0	0	3.25522	39.7139	66.1921	130.009	1.01783	0	0	0	18.2353	34.6138	5.77361	0.858157	0.282327	4.24684	4.94697	0.779229	15.2212	9.22256	5.1901	14.0867	6.2221	32.5597	3.3206	19.6619	33.92	25.0623	0.202652	0	1.94155	6.81677	6.32304	1.30817	1.23909	1.71973	0	0	0	0	9.80822	0	0	0	0.60837	0	0	0	3.54646	0	0	1.32406	0.152796	0	0.924179	4.19347	1.12038	3.41056	0.219175	0.762871	9.33314	2.34203	0	0.149053	0.764872	2.08627	0.742328	0.541997	3.49671	1.2092	9.75611	0.709216	0.988472	3.50526	0	0	0	0	0	0	0	0	0	0	0	0	0	0	0	0	0	0	0	0	0	0	0	0	0	0	0	1.10095	0	0.741348	0	0	0.373227	0.487148	0.10011	2.9094	0	1.94438	1.44995	3.60492	0	3.44556	1.6	0.552097	0.360088	0.642508	0.224569	0	1.41218	0	0.305957	0.810001	15.3619	0.497137	0.0642458	11.336	0.0680285	7.8132	213.576	17.643	0.0813572	0.128919	4.55017	0.487977	5.23123	58.9204	9.19578	0.692485	0	1.48599	0.290386	19.0766	4.02146	4.69809	0.720189	2.59206	37.67	15.5955	2.73327	0	3.6557	33.433	2.55384	0	76.7625	27.5733	1.16505	3.23084	0.487249	1.17202	0.43287	0	0	0	0	4.85768	0.654171	0.151436	1.81468	0.934378	1.49503	35.5065	38.0385	9.46514	2.19036	0.179787	1.61162	6.20684	0.480186	11.5448	50.8886	103.886	22.5433	4.49843	0.966112	0.296008	2.39024	2.75604	1.13034	1.76605	8.98736	15.2793	29.3734	9.10819	4.39091	1.60465	0.304889	1.12052	1.15123	3.61255	5.9642	8.65851	2.04827	0.415119	0	0	0	0	0.50051	0.6138	0	0	0	0	0
T	M	402	0	0	0	0	0	0	0	0	0	0	0	0	0	0	0	187.456	58.3099	6.3013	554.538	968.663	1.92914	5.11231	55.327	1.00144	1.50248	63.1532	0.355605	0.0756582	0.443921	0.0388418	0.0795544	0.801144	0.142974	0.448277	0.142961	0.184591	0.754892	3.28542	0.525652	0	0	0	0	0	0	0	0	0	0	0	0	0	0	0	3.66766	0	0	0	0	0	0.27484	0	0	1.37936	0	0	0.269894	0	0	0.211176	0.254296	0	1.84251	0	0	1.66862	0.723748	0	0	1.41996	1.18433	155.982	4.03879	2.89606	0.544793	46.8788	43.0364	23.3277	0.499592	1.99174	0.0912028	0.141541	0.763973	0.443696	4.32567	12.3541	0.829795	0.0204194	0.0419235	0.149188	0.042236	1.08243	0.292781	1.17379	0.0637296	0.0752493	0.0578276	0	0	0	0	0.9807	0	4.03217	0	0	2.1182	3.31817	3.0635	2.01021	3.40845	2.28072	0	0	0.457038	0	0	0	0	0.0829021	1.23412	0.927685	0	0	0	9.38751	8.81532	0	0.205075	0	0	0	2.1743	0	0	0.0282041	0	0	0	0	0	0	26.2589	91.6215	156.437	14.0049	0.560807	0	0	2.99652	30.0271	36.7614	71.4852	0.755504	0	0	0	9.38103	18.715	6.07332	0.588938	0.161963	1.83285	1.74823	0.276851	7.92132	3.32739	1.87023	8.32498	3.6263	12.2089	2.07564	7.59943	20.2394	4.64996	0.224319	0	1.04836	3.81665	2.47626	0.570309	0.462342	1.69525	0	0	0	0	6.13056	0	0	0	0.246862	0	0	0	1.33606	0	0	1.94248	0.347214	0	1.65595	4.8539	2.37104	5.43085	0.50563	2.3083	15.5187	6.63416	0	0.142421	1.61453	5.09806	2.6469	0.26239	1.15638	0.587207	8.07815	0.321989	0.678445	2.40031	0	0	0	0	0	0	0	0	0	0	0	0	0	0	0	0	0	0	0	0	0	0	0	0	0	0	0	0.792839	0	1.04087	0	0	0.1196	0.34213	0.0907099	2.8668	0	2.32673	1.99987	2.57499	0	4.66859	1.89604	0.664668	0.274564	0.847695	0.168472	0	1.00744	0	0.161328	0.374146	7.52808	0.497201	0.0292603	5.15382	0.0502108	4.80168	150.224	16.5729	0.111231	0.06467	3.76449	0.525892	1.97843	39.2295	13.0337	0.765508	0	1.91879	0.155273	15.0853	8.44081	1.75764	0.772626	1.26571	16.5139	13.8748	1.76616	0	4.77283	13.7613	0.906088	0	59.8088	31.8312	0.570159	3.23579	0.166128	0.869736	0.522127	0	0	0	0	5.41586	1.12602	0.0790934	0.983528	1.12578	0.904677	16.5456	48.7087	12.0584	3.27291	0.17841	1.42995	5.91816	0.661805	8.58651	56.4044	92.8439	28.893	6.29613	1.77554	0.27125	4.07035	4.47494	1.89294	1.78586	15.8987	24.1718	54.1131	19.7698	7.27382	2.7896	0.690577	3.73295	3.85849	7.76619	8.68583	15.6582	3.24286	0.858187	0	0	0	0	1.08059	1.40971	0	0	0	0	0
T	M	408	0	0	0	0	0	0	0	0	0	0	0	0	0	0	0	470.828	152.219	25.1435	853.419	2296.38	3.47786	9.02645	54.9438	1.7692	6.28071	148.498	0.411658	0.097542	0.483337	0.0769184	0.176753	1.61326	0.422552	2.03788	0.57429	0.232133	3.80391	4.12159	1.68955	0	0	0	0	0	0	0	0	0	0	0	0	0	0	0	5.73059	0	0	0	0	0	0.640718	0	0	2.2539	0	0	0.280615	0	0	0.402233	0.566799	0	5.64293	0	0	5.55906	2.42447	0	0	3.71273	3.71224	298.536	10.4158	6.86717	1.50845	81.4613	71.3015	42.7149	0.669923	4.44308	0.173969	0.257225	1.00824	0.706657	5.65966	18.5816	1.14564	0.0408737	0.0633452	0.294064	0.0732653	2.52209	0.537871	2.06556	0.113963	0.115512	0.0912223	0	0	0	0	2.145	0	4.79697	0	0	3.3075	4.29404	3.19888	3.21085	3.39469	2.79605	0	0	1.36178	0	0	0	0	0.148612	0.92169	1.28278	0	0	0	17.121	16.0283	0	0.361437	0	0	0	4.08048	0	0	0.0485735	0	0	0	0	0	0	39.407	135.358	174.517	19.0197	1.07661	0	0	3.75827	37.3992	63.6592	164.878	1.21964	0	0	0	18.9651	34.6006	11.349	1.60014	0.964067	2.46786	3.44132	0.563395	12.5112	6.11273	5.2316	11.0376	4.86752	28.5958	2.93312	12.604	32.9369	24.2293	0.145295	0	1.36456	5.5988	5.30585	1.17122	1.04997	1.34575	0	0	0	0	14.2928	0	0	0	0.855078	0	0	0	4.15519	0	0	1.77587	0.273643	0	1.21769	5.13352	1.67248	4.69758	0.358067	1.33089	13.2303	4.49343	0	0.258864	1.2373	4.04909	1.67557	0.465084	2.80067	1.13865	10.977	0.786825	1.16015	5.24857	0	0	0	0	0	0	0	0	0	0	0	0	0	0	0	0	0	0	0	0	0	0	0	0	0	0	0	1.31587	0	1.58612	0	0	0.459507	0.514507	0.123939	3.53157	0	2.6771	3.12678	6.23827	0	11.2354	3.6435	0.859946	0.711959	1.13026	0.744655	0	2.61118	0	0.475658	0.639926	15.7158	1.4474	0.0380586	10.2079	0.153225	3.55774	174.919	29.9019	0.276756	0.100507	3.39498	0.988945	1.40226	34.5275	12.527	1.35682	0	2.34586	0.266078	17.1719	7.168	2.41651	1.3633	1.51914	19.9626	18.6326	3.33746	0	8.07565	36.9288	1.50813	0	53.1976	39.8085	0.609627	2.20291	0.235877	0.534946	0.36806	0	0	0	0	21.0004	3.82715	0.323628	5.77338	5.08931	2.48977	53.1467	69.5517	52.2831	9.6609	0.243116	4.24371	12.5836	2.61906	15.0126	59.4621	105.698	74.0114	24.0645	4.13565	0.497604	4.93429	12.9805	5.55349	1.17974	15.309	19.7284	63.0933	38.2365	18.7786	7.47467	0.762181	3.333	1.44561	4.31592	10.6968	35.4498	7.5808	2.8264	0	0	0	0	2.0744	2.47689	0	0	0	0	0
T	M	413	0	0	0	0	0	0	0	0	0	0	0	0	0	0	0	270.76	103.069	11.2337	630.464	1792.99	1.85518	5.96514	40.3646	1.31508	3.18674	68.219	0.157636	0.0229751	0.17462	0.0163072	0.0692773	0.544191	0.0981098	0.632122	0.125896	0.189517	1.80151	1.74546	0.354529	0	0	0	0	0	0	0	0	0	0	0	0	0	0	0	3.87626	0	0	0	0	0	0.417235	0	0	2.02924	0	0	0.546989	0	0	0.307086	0.299885	0	3.84306	0	0	5.02888	1.90753	0	0	2.4728	2.00033	156.56	3.72926	3.4373	0.534168	41.9465	29.7667	27.2032	0.498065	2.96288	0.0813407	0.147969	0.490589	0.376054	2.19833	10.0342	0.742346	0.0280325	0.0345376	0.145211	0.0639728	1.14127	0.262918	0.803343	0.0533393	0.0491744	0.0625322	0	0	0	0	1.24524	0	1.42091	0	0	2.2886	2.92401	1.90666	2.08289	1.84555	0.978903	0	0	0.509878	0	0	0	0	0.193014	1.29416	1.27916	0	0	0	13.6242	12.3219	0	0.545481	0	0	0	2.83493	0	0	0.0624549	0	0	0	0	0	0	27.0426	115.837	140.801	15.9644	1.05823	0	0	2.02023	29.3175	44.8945	88.585	1.31051	0	0	0	13.2716	21.9126	6.51638	0.967071	0.236117	2.62703	2.88087	0.507833	8.53602	4.90482	2.9859	7.00057	5.55719	16.3796	1.71772	7.90441	25.5298	6.85549	0.13692	0	1.05073	3.63604	3.19557	0.967418	0.973775	1.73355	0	0	0	0	16.2297	0	0	0	0.639923	0	0	0	2.96089	0	0	2.28664	0.226496	0	1.14051	6.03401	2.22399	4.15083	0.375114	0.810213	10.4062	4.69834	0	0.108731	1.16235	2.40019	1.17881	0.287792	2.67487	0.686907	4.56626	0.308266	0.702307	3.51991	0	0	0	0	0	0	0	0	0	0	0	0	0	0	0	0	0	0	0	0	0	0	0	0	0	0	0	1.84816	0	1.63826	0	0	0.26589	0.357556	0.0737162	2.77197	0	1.7352	1.93565	3.99529	0	3.40353	2.60192	0.637642	0.354179	0.688639	0.126714	0	0.736654	0	0.350121	0.67297	11.1918	0.959729	0.04126	7.62945	0.0846371	5.20277	143.587	19.6865	0.165158	0.0805218	3.75302	0.70815	1.91001	28.1794	10.3523	1.12463	0	1.17307	0.293283	11.8427	6.70116	1.96563	0.664567	1.21498	15.6394	13.2276	2.91545	0	7.96031	14.9588	0.888729	0	52.1977	34.9665	0.866349	2.21691	0.370628	0.696614	0.54922	0	0	0	0	9.35086	2.05106	0.292626	2.26235	1.40703	1.60018	21.0414	35.7071	10.0466	4.29595	0.353471	1.68791	3.44141	0.806832	5.19788	42.8423	67.7172	23.8565	5.63783	1.98142	0.253238	1.87622	2.54885	1.59798	0.904324	4.84686	10.6679	24.421	14.0139	6.38957	3.15041	0.360178	1.21682	1.87834	4.06372	5.58401	11.9443	3.19709	0.743916	0	0	0	0	0.811534	1.34025	0	0	0	0	0
T	M	420	0	0	0	0	0	0	0	0	0	0	0	0	0	0	0	369.194	83.173	33.1116	1096.31	3839.9	4.55916	10.893	58.4408	1.46438	6.68772	152.301	0.31083	0.0627492	0.389345	0.0384344	0.349646	0.777728	0.236161	1.29968	0.325042	0.526973	3.76529	2.4675	0.633505	0	0	0	0	0	0	0	0	0	0	0	0	0	0	0	4.05631	0	0	0	0	0	0.913787	0	0	2.40915	0	0	0.933538	0	0	0.261929	0.605109	0	6.86998	0	0	9.05677	3.59671	0	0	3.35095	3.90939	291.904	6.1126	7.14151	1.22247	139.946	73.1602	96.7657	1.43056	6.69182	0.173459	0.42226	1.11267	0.777041	4.41385	12.1115	1.17361	0.0711473	0.0743508	0.193963	0.107399	2.15438	0.533503	1.36554	0.0892618	0.0717919	0.108229	0	0	0	0	1.90848	0	1.62481	0	0	2.07158	3.89188	6.11633	6.71792	2.23691	1.6313	0	0	1.48755	0	0	0	0	0.204792	2.96809	1.86383	0	0	0	16.7625	10.609	0	0.787456	0	0	0	6.76799	0	0	0.0543632	0	0	0	0	0	0	58.2907	215.553	184.797	20.0827	0.853875	0	0	4.0763	24.2046	52.6371	144.219	2.08296	0	0	0	21.887	40.5925	8.60766	1.60063	0.73387	3.25064	2.90539	0.504826	10.9424	9.64726	9.78761	14.408	6.35364	27.5742	2.86478	14.9101	24.5925	25.7272	0.312682	0	1.40184	4.55914	6.07567	1.22638	0.850956	1.22236	0	0	0	0	23.701	0	0	0	1.12167	0	0	0	5.06233	0	0	2.77598	0.265493	0	3.72574	12.7342	5.15838	2.60132	0.339349	0.898583	7.40777	2.97355	0	0.181122	0.699048	1.78202	1.00841	0.800869	9.58628	1.96162	17.1407	1.00557	1.48752	8.87656	0	0	0	0	0	0	0	0	0	0	0	0	0	0	0	0	0	0	0	0	0	0	0	0	0	0	0	3.53958	0	2.0634	0	0	0.437697	0.40378	0.134656	4.19688	0	5.44743	3.39127	5.88829	0	8.77172	2.3892	1.00267	0.469661	0.721221	0.843074	0	1.71987	0	0.686504	1.43642	26.7244	1.59222	0.106852	15.9756	0.201789	9.77029	238.236	36.8068	0.336419	0.0697997	6.20734	1.34282	4.95832	54.5147	14.4757	1.49102	0	2.9723	0.505908	23.6714	8.75519	4.61554	1.28123	3.87593	50.6028	29.0586	3.26341	0	11.3296	48.705	1.51156	0	74.0788	45.1577	1.83989	4.71502	0.864299	1.52641	0.737081	0	0	0	0	16.7496	3.30928	0.265861	2.90228	2.98908	3.32871	38.6346	47.3168	31.301	8.84567	0.368835	2.95137	7.19652	2.44581	23.1405	48.4897	109.499	58.5272	20.117	4.04019	0.914238	3.02985	8.63587	4.11025	3.5513	19.1546	33.0193	56.2444	37.5727	14.3723	6.11373	1.38839	4.79583	3.50512	5.54828	9.37638	19.7927	4.08351	1.09532	0	0	0	0	1.12765	1.73439	0	0	0	0	0
T	M	430	0	0	0	0	0	0	0	0	0	0	0	0	0	0	0	306.066	194.941	16.4843	711.63	2070.04	2.18928	6.62921	88.2989	1.64787	6.29475	77.7348	0.292792	0.0580767	0.413828	0.0250071	0.295499	1.09733	0.139108	0.851625	0.16929	0.415473	2.47671	2.19616	0.324956	0	0	0	0	0	0	0	0	0	0	0	0	0	0	0	5.38734	0	0	0	0	0	0.50933	0	0	1.55516	0	0	0.534097	0	0	0.192557	0.231596	0	3.17899	0	0	4.30201	0.818615	0	0	2.51969	2.62201	222.813	5.32192	5.93223	0.922872	96.7922	38.078	14.7379	0.498418	4.17981	0.113361	0.184115	0.539255	0.357634	4.87967	13.1926	1.04663	0.0301675	0.0254332	0.251498	0.0544789	1.95736	0.594574	1.45748	0.0894533	0.0967872	0.081593	0	0	0	0	1.39194	0	1.47827	0	0	2.13322	3.83214	1.45185	0.902541	1.40635	1.04411	0	0	0.619491	0	0	0	0	0.156182	1.75523	1.17744	0	0	0	11.114	14.6326	0	0.301024	0	0	0	3.53309	0	0	0.0419299	0	0	0	0	0	0	58.0769	126.424	127.466	21.734	0.655519	0	0	5.93284	46.29	80.1548	80.0446	1.02246	0	0	0	19.4941	32.7519	5.41144	0.614395	0.277662	3.1118	2.98581	0.469763	9.47642	3.93852	5.82413	10.0239	4.67076	26.6426	3.72634	15.4355	25.9044	14.2239	0.286508	0	1.87559	5.60711	4.71759	1.15069	0.887866	1.49772	0	0	0	0	10.3902	0	0	0	0.558724	0	0	0	2.06079	0	0	1.28081	0.293357	0	1.85125	4.53423	1.25488	4.47999	0.350362	2.11163	11.6749	3.70745	0	0.354596	1.08667	4.13403	1.3015	0.284111	1.82411	0.412318	7.96075	0.506602	0.978056	2.65056	0	0	0	0	0	0	0	0	0	0	0	0	0	0	0	0	0	0	0	0	0	0	0	0	0	0	0	0.924004	0	0.819956	0	0	0.320657	1.01827	0.113647	2.78655	0	1.75729	1.53327	6.01642	0	3.66213	1.90076	0.639218	0.334248	0.576848	0.509417	0	1.03221	0	0.357421	0.935235	11.8208	0.716722	0.07108	9.911	0.0951206	7.62815	159.968	16.7356	0.144301	0.087053	5.99562	0.815059	5.36207	37.5553	9.30394	0.75701	0	3.53017	0.167612	17.0858	6.12929	2.72215	0.967546	2.46069	35.2792	16.2386	2.38719	0	5.10809	34.6456	1.81018	0	55.1162	24.0294	1.40347	3.86006	0.368494	0.799087	0.347404	0	0	0	0	18.805	2.29795	0.578498	4.83213	3.1384	4.3935	56.8382	75.6322	27.1271	8.67663	0.830057	4.27854	15.1979	1.64319	18.8332	71.7375	108.524	44.2789	14.4887	3.38062	0.818796	5.64342	7.45232	3.60163	3.17154	15.8104	28.5895	49.8716	26.8422	13.3533	6.7348	0.653691	1.91131	3.8618	5.41214	14.7202	22.0617	4.91918	1.10652	0	0	0	0	1.50683	2.52333	0	0	0	0	0
T	M	436	0	0	0	0	0	0	0	0	0	0	0	0	0	0	0	263.682	127.338	18.6986	881.078	1878.34	3.08523	5.91651	81.6399	1.67847	5.95176	68.9983	0.543163	0.0859851	0.507898	0.0602687	0.166772	0.97953	0.232804	1.07771	0.247215	0.274195	2.78093	3.09771	0.975932	0	0	0	0	0	0	0	0	0	0	0	0	0	0	0	2.54806	0	0	0	0	0	0.330494	0	0	1.47531	0	0	0.143924	0	0	0.258748	0.349008	0	3.06439	0	0	3.57883	1.84258	0	0	1.66401	1.83608	199.836	5.48693	4.75324	0.799518	61.6497	39.6245	25.4976	0.482894	2.8575	0.0795541	0.123489	0.498646	0.414749	4.93198	12.3879	1.21712	0.0211155	0.0489512	0.260084	0.0497445	1.28458	0.245567	0.866435	0.0458698	0.0475241	0.0484942	0	0	0	0	1.14769	0	4.27632	0	0	2.75319	4.17837	2.32257	2.23994	2.56196	1.62779	0	0	0.442618	0	0	0	0	0.084198	1.1287	1.15028	0	0	0	10.1151	12.4932	0	0.184796	0	0	0	3.28092	0	0	0.0299854	0	0	0	0	0	0	38.2876	111.123	139.44	22.3411	0.615925	0	0	3.94882	30.4824	51.0055	82.9287	0.914324	0	0	0	19.0075	22.8945	6.09808	1.18403	0.266529	1.63215	1.93067	0.365121	5.64676	3.16509	4.03543	5.29969	2.79979	15.3463	1.58892	6.26586	16.6075	8.65662	0.179457	0	0.903743	2.63022	2.14824	0.60982	0.587638	0.743257	0	0	0	0	7.51199	0	0	0	0.419355	0	0	0	1.33948	0	0	2.26874	0.342824	0	1.5985	6.55923	2.08758	7.06353	0.671019	2.14443	18.4216	6.30339	0	0.47991	1.77765	4.08501	1.92923	0.325951	1.62416	0.888417	5.99253	0.387986	0.591825	1.66043	0	0	0	0	0	0	0	0	0	0	0	0	0	0	0	0	0	0	0	0	0	0	0	0	0	0	0	1.29799	0	0.597976	0	0	0.20308	0.433574	0.0727745	2.48588	0	1.83561	1.5209	3.70782	0	5.95515	1.7321	0.50317	0.424659	0.510322	0.163081	0	0.753156	0	0.37047	0.682089	11.7838	0.950891	0.0421659	8.85986	0.108126	4.83815	158.575	23.974	0.191728	0.0587807	5.20341	0.951036	4.08758	48.5218	14.9545	1.17426	0	4.77724	0.147731	15.8174	8.5996	1.6935	0.771947	1.82925	22.6579	17.0328	2.62186	0	4.82586	30.0458	0.824292	0	47.3949	28.7858	0.915448	2.88545	0.327688	0.804817	0.455493	0	0	0	0	12.1227	1.78286	0.164009	2.55898	2.34303	1.8422	36.423	56.2301	25.3063	6.66161	0.17448	2.53218	9.57315	1.56269	15.7147	68.5877	105.499	51.4372	14.6663	3.44523	0.396299	4.93727	6.91977	3.10426	2.23945	14.9657	26.5896	50.8368	30.1618	13.9858	6.53836	0.774108	2.5248	0.934883	6.34686	11.5078	28.2421	6.70405	1.78936	0	0	0	0	1.78855	2.70703	0	0	0	0	0
T	M	438	0	0	0	0	0	0	0	0	0	0	0	0	0	0	0	376.274	111.948	24.2091	914.831	3233.07	3.71478	8.07594	32.1528	0.956387	4.35315	123.367	0.301401	0.0348943	0.314424	0.0420305	0.2198	1.3669	0.197983	0.897887	0.18847	0.387414	3.98019	1.06188	0.657761	0	0	0	0	0	0	0	0	0	0	0	0	0	0	0	6.51262	0	0	0	0	0	0.81154	0	0	2.31388	0	0	0.829127	0	0	0.259109	0.661434	0	6.89241	0	0	8.05484	2.93754	0	0	1.247	0.908169	119.878	2.10583	2.25135	0.35412	55.7623	22.447	23.2761	0.337736	2.05889	0.0626639	0.212451	0.545117	0.327987	1.51235	5.02335	0.752539	0.0420411	0.116592	0.0863642	0.0851764	1.56792	0.440177	1.1885	0.0724141	0.0703558	0.0638233	0	0	0	0	1.35414	0	1.88727	0	0	1.32647	2.55115	0.992952	1.34341	0.902261	1.1876	0	0	1.83674	0	0	0	0	0.20606	2.22082	1.62609	0	0	0	15.4882	14.9918	0	0.543145	0	0	0	4.46122	0	0	0.0860261	0	0	0	0	0	0	61.5073	187.205	137.229	33.7409	0.915734	0	0	2.85158	29.8021	51.1206	133.79	1.53303	0	0	0	18.1993	54.6606	7.5788	0.932792	0.806821	2.84389	2.84466	0.556291	11.8768	10.1527	6.42383	11.5735	11.4997	21.4428	1.79192	9.55859	20.3344	20.0893	0.219808	0	1.20679	3.47981	4.84631	0.890551	0.605342	0.979956	0	0	0	0	14.5489	0	0	0	1.29199	0	0	0	5.35031	0	0	1.98661	0.183975	0	1.55556	7.38702	1.37768	2.41547	0.429064	0.87054	8.89462	2.08099	0	0.1113	0.707913	3.96866	0.888034	0.613299	6.60536	1.19628	11.2985	0.668993	2.2925	8.56164	0	0	0	0	0	0	0	0	0	0	0	0	0	0	0	0	0	0	0	0	0	0	0	0	0	0	0	2.53114	0	1.7216	0	0	0.229379	0.320538	0.0646029	2.56717	0	2.87699	2.16289	3.19763	0	4.52348	1.25064	0.645252	0.403178	0.808766	0.705875	0	2.05714	0	0.3779	1.11193	22.2633	0.983061	0.0513301	10.3888	0.0891199	8.2178	219.893	31.5531	0.192833	0.0772352	4.1457	0.801976	3.61119	55.1002	11.5547	0.941534	0	1.99093	0.542307	26.3096	7.68588	3.5669	0.831768	3.91143	43.4855	26.5986	2.81467	0	7.0465	38.484	1.28266	0	98.8933	41.5823	1.28822	3.54661	0.592939	2.00749	0.746261	0	0	0	0	7.25924	1.31124	0.196747	1.57967	1.36542	1.53906	22.2807	35.394	16.6031	3.60106	0.178128	1.4941	5.40951	1.18096	12.4814	51.8259	83.2486	42.9309	10.5299	2.07526	0.449635	2.10357	4.04871	2.36738	2.90392	13.8831	33.133	42.3048	17.4622	8.58088	4.33621	0.97336	2.43417	1.69762	3.31041	4.75464	17.7332	6.1941	1.75321	0	0	0	0	1.2075	1.75465	0	0	0	0	0
T	M	445	0	0	0	0	0	0	0	0	0	0	0	0	0	0	0	324.647	147.987	25.2574	941.721	2442.64	3.92289	8.74093	81.8779	1.22182	2.12227	88.5689	0.284806	0.0322316	0.372881	0.0421237	0.163925	1.19176	0.239719	1.45073	0.324819	0.360438	1.82136	2.52941	0.656338	0	0	0	0	0	0	0	0	0	0	0	0	0	0	0	3.3269	0	0	0	0	0	0.733295	0	0	1.3386	0	0	0.355952	0	0	0.273714	0.408136	0	4.37229	0	0	5.11335	1.36555	0	0	5.58428	5.261	284.83	6.84	6.73813	1.30128	92.6072	54.3849	67.6677	0.948721	4.10192	0.146942	0.1954	0.763754	0.923892	10.0028	19.232	2.03164	0.0333247	0.055346	0.336449	0.0528153	2.03938	0.536154	1.21199	0.10201	0.0809429	0.102796	0	0	0	0	1.58085	0	1.68888	0	0	4.69216	7.45256	3.41013	5.98179	3.44426	2.22952	0	0	2.05532	0	0	0	0	0.265046	1.20618	1.14117	0	0	0	11.7625	14.3582	0	0.652795	0	0	0	3.77107	0	0	0.140299	0	0	0	0	0	0	39.2143	162.511	221.386	31.3616	1.85402	0	0	4.95368	23.0505	51.0442	132.709	2.0725	0	0	0	18.8904	28.3712	7.00652	1.28396	0.362523	2.37498	2.89172	0.364827	7.72411	5.9405	6.59273	10.2499	3.55019	19.451	4.15617	11.3434	18.3818	9.42642	0.152853	0	1.33331	3.51595	4.98458	1.16297	0.60681	0.813694	0	0	0	0	10.3634	0	0	0	0.878916	0	0	0	2.87953	0	0	2.97924	0.367878	0	1.99018	11.1145	2.94043	5.50685	0.823782	3.03021	17.0139	4.90348	0	0.29104	2.26786	4.23797	1.58601	0.361728	4.59266	0.776518	6.61912	0.724874	1.33063	5.72097	0	0	0	0	0	0	0	0	0	0	0	0	0	0	0	0	0	0	0	0	0	0	0	0	0	0	0	1.04733	0	1.77609	0	0	0.482865	0.515873	0.0966534	3.68303	0	2.16517	2.96818	5.76861	0	11.5866	3.06344	1.03231	0.699165	1.11545	0.350854	0	1.14146	0	0.421388	0.662964	14.5128	0.966975	0.0432684	8.47651	0.0999805	4.36885	134.61	18.4501	0.166948	0.0744696	3.00021	0.778326	2.15036	33.4672	10.1879	0.897469	0	1.27716	0.222168	19.4828	5.58526	3.38709	0.842184	2.20592	27.3409	18.2196	2.39591	0	11.2663	15.5478	1.11641	0	45.7513	24.97	0.896171	2.42854	0.276265	0.868907	0.366794	0	0	0	0	23.0592	3.93227	0.546397	7.50409	4.26533	4.26293	49.9277	67.6159	30.6261	9.34646	0.840911	4.91484	9.80626	2.32761	21.2538	60.4894	100.47	53.7092	13.6604	3.74386	1.01327	4.72965	8.89082	3.97329	2.75916	14.4938	22.6215	40.4674	27.4144	12.2999	5.49213	0.801746	2.17738	2.75301	3.08052	10.4017	22.1255	4.73385	1.09331	0	0	0	0	1.14232	1.47956	0	0	0	0	0
T	M	455	0	0	0	0	0	0	0	0	0	0	0	0	0	0	0	284.258	198.077	15.2928	1041.06	2385.05	2.24353	10.7712	74.0075	1.14281	5.78923	96.5848	0.353517	0.0552175	0.433733	0.0570981	0.17205	1.26387	0.214671	0.720144	0.199485	0.262176	2.48425	2.98993	0.821128	0	0	0	0	0	0	0	0	0	0	0	0	0	0	0	5.34032	0	0	0	0	0	0.514595	0	0	1.77804	0	0	0.523942	0	0	0.169168	0.36975	0	5.04745	0	0	4.74582	1.45361	0	0	4.29685	2.72003	297.623	9.09442	5.80697	1.47438	131.321	97.6801	58.6065	1.66145	4.56856	0.186658	0.308199	1.10292	0.983968	6.37057	16.4473	1.97881	0.0385683	0.0701768	0.319859	0.0701696	2.72384	0.681545	1.98059	0.10886	0.120137	0.094937	0	0	0	0	1.67074	0	6.00249	0	0	3.95008	6.21088	5.01951	4.47487	2.50136	2.18999	0	0	1.50038	0	0	0	0	0.182116	1.20661	1.28552	0	0	0	11.8884	15.0454	0	0.715876	0	0	0	5.02427	0	0	0.0925598	0	0	0	0	0	0	72.8654	165.854	155.78	25.1346	1.19311	0	0	3.93009	33.6437	44.4326	104.09	1.3487	0	0	0	16.7345	33.4401	10.7192	1.34375	0.248186	2.50523	2.93554	0.599033	10.0416	7.53639	3.93853	14.0822	4.41619	17.4146	3.33865	11.1189	21.767	13.7533	0.196119	0	1.477	4.71297	4.61741	0.843818	0.858106	1.34741	0	0	0	0	12.2919	0	0	0	0.695421	0	0	0	2.64559	0	0	3.33253	0.400729	0	3.29723	11.8458	4.21081	4.91339	1.02749	2.39747	13.7128	5.76178	0	0.335668	1.50689	4.90574	2.23694	0.458638	6.13883	0.666494	6.73929	0.683187	0.897171	2.86267	0	0	0	0	0	0	0	0	0	0	0	0	0	0	0	0	0	0	0	0	0	0	0	0	0	0	0	2.54608	0	0.867036	0	0	0.345405	0.603713	0.107983	3.74486	0	4.07499	2.39012	5.592	0	4.99363	2.26544	0.587116	0.447741	0.660479	0.459083	0	1.77974	0	0.316634	0.689782	13.9777	1.02421	0.0303919	7.53813	0.0778394	4.57024	176.365	22.824	0.18226	0.0975951	3.90503	0.6296	1.85808	34.9966	10.6879	0.824591	0	2.84494	0.225891	20.4026	6.49509	4.57936	0.680439	2.28116	29.563	19.1962	2.43442	0	4.15559	27.738	1.11881	0	65.9461	35.6382	0.840337	2.80542	0.371547	0.789562	0.476436	0	0	0	0	37.8224	8.1958	0.215921	3.6955	4.13806	3.48948	40.5761	97.187	52.5144	23.6105	0.2512	3.31318	14.4893	3.51007	21.84	69.9563	111.116	87.5823	38.9681	9.35441	0.517526	5.05341	9.0937	4.66877	2.35738	17.9755	24.3995	63.6907	56.4662	36.1231	14.1837	1.34799	2.79431	1.169	4.11712	16.1844	35.2453	8.17807	2.55306	0	0	0	0	2.18322	2.72371	0	0	0	0	0
T	M	457	0	0	0	0	0	0	0	0	0	0	0	0	0	0	0	311.943	141.179	8.84045	700.319	2214.39	2.85515	9.28446	62.2359	1.46051	3.32401	29.1888	1.75853	0.206445	1.40782	0.124378	0.147324	1.30086	0.268379	0.506965	0.228487	0.108867	1.41657	7.0388	1.25324	0	0	0	0	0	0	0	0	0	0	0	0	0	0	0	7.40557	0	0	0	0	0	0.84487	0	0	2.05786	0	0	0.575134	0	0	0.197625	0.305508	0	3.26702	0	0	5.26702	2.14895	0	0	3.30791	1.74761	205.846	10.0255	3.35426	0.839015	68.1236	54.8402	19.1003	0.596922	2.371	0.143293	0.18353	1.37108	0.870736	4.24562	9.4646	0.474342	0.0183593	0.0448599	0.195998	0.0600184	2.34213	0.440825	2.50285	0.0574681	0.09934	0.0566104	0	0	0	0	1.08202	0	3.69132	0	0	1.79051	3.53493	1.94592	0.504768	0.559676	0.349532	0	0	2.25485	0	0	0	0	0.239142	2.91913	1.49587	0	0	0	27.2178	26.3994	0	0.776536	0	0	0	3.50827	0	0	0.0298827	0	0	0	0	0	0	52.372	178.25	242.976	17.5143	0.743145	0	0	5.51145	45.1045	55.0669	95.244	1.33147	0	0	0	13.5179	27.5948	12.0354	0.573297	0.476733	5.4219	5.60922	0.827338	22.3938	6.06923	2.5131	12.3144	3.47269	17.7365	2.02375	6.8597	21.8469	10.8735	0.257352	0	1.05657	2.94877	1.88543	0.436906	1.19734	2.06492	0	0	0	0	10.8977	0	0	0	0.267769	0	0	0	1.52541	0	0	2.13931	0.215664	0	1.96949	6.06084	2.39476	3.30843	0.242227	1.90686	8.45335	3.51902	0	0.201187	0.702644	2.01997	1.11871	0.633624	2.68577	0.329234	2.70546	0.162245	0.292542	1.24102	0	0	0	0	0	0	0	0	0	0	0	0	0	0	0	0	0	0	0	0	0	0	0	0	0	0	0	1.27146	0	0.857167	0	0	0.361852	0.633729	0.112315	3.61257	0	2.60085	5.46014	5.35142	0	4.62576	4.09584	1.36096	0.235133	1.01487	1.25333	0	1.41953	0	0.473047	1.50481	16.9749	1.41795	0.0529487	8.94663	0.0888569	10.545	192.439	27.9252	0.158616	0.178874	2.59513	0.667088	6.14092	42.7973	13.2036	1.29184	0	1.03153	0.2343	17.555	6.91009	2.26115	0.994848	2.1049	26.1807	24.0339	6.79112	0	3.18072	40.4594	0.713398	0	118.463	74.2712	0.682763	3.74939	0.38229	1.8868	1.59567	0	0	0	0	13.8888	3.65733	0.090599	1.74027	1.77033	0.940328	31.1495	64.5708	34.3724	8.34782	0.137611	1.25718	5.53932	1.55311	7.89089	62.2599	126.933	64.587	18.8739	4.54187	0.194663	2.53072	6.04862	3.29679	0.941534	9.56697	29.8123	76.0693	40.8318	19.4712	5.19202	0.647124	3.94242	3.57044	7.44317	10.2657	20.956	4.95206	1.17141	0	0	0	0	1.24625	1.89854	0	0	0	0	0
T	M	467	0	0	0	0	0	0	0	0	0	0	0	0	0	0	0	420.761	198.084	20.2903	786.298	3055.5	2.17097	8.72005	61.9866	2.12631	7.12088	114.693	0.287338	0.0667169	0.296892	0.0414134	0.178296	1.33836	0.345775	1.88633	0.421698	0.381616	4.33961	2.73113	0.926806	0	0	0	0	0	0	0	0	0	0	0	0	0	0	0	4.23502	0	0	0	0	0	0.561251	0	0	2.2098	0	0	0.549045	0	0	0.255841	0.412428	0	3.45849	0	0	4.89813	2.37222	0	0	2.06067	2.50918	200.045	3.91462	4.50978	0.606248	49.4838	30.5221	28.8649	0.389973	2.40247	0.0698863	0.1324	0.354563	0.372723	3.62418	12.1035	0.683879	0.0272644	0.0232073	0.204132	0.0577132	1.58158	0.45913	0.89288	0.0892792	0.074626	0.0872078	0	0	0	0	1.02876	0	3.4255	0	0	2.13324	2.87311	1.70519	1.6694	1.88731	1.40181	0	0	0.795695	0	0	0	0	0.213891	1.50129	1.3997	0	0	0	15.5199	17.7587	0	0.546318	0	0	0	3.9773	0	0	0.0584953	0	0	0	0	0	0	32.1706	133.165	139.813	20.3138	0.959871	0	0	3.88563	37.4591	75.3606	118.005	1.28584	0	0	0	17.8089	32.3935	5.29811	0.816218	0.543622	2.9363	3.87365	0.438155	8.6482	4.05996	10.1752	9.05048	3.21374	16.5855	2.23157	10.5884	15.7394	11.6777	0.209873	0	0.885184	3.51656	3.42057	1.01082	0.718615	1.58815	0	0	0	0	9.33334	0	0	0	0.328864	0	0	0	1.85394	0	0	1.53398	0.251586	0	1.11539	4.87032	0.978457	3.94432	0.26127	1.03255	11.4365	2.74895	0	0.273361	1.32787	2.78726	0.952751	0.381005	1.53367	0.786495	10.1103	0.750607	1.15328	3.34779	0	0	0	0	0	0	0	0	0	0	0	0	0	0	0	0	0	0	0	0	0	0	0	0	0	0	0	1.15962	0	1.39635	0	0	0.722475	0.689779	0.0967316	2.97551	0	1.9863	1.21016	4.03593	0	5.95795	1.66825	0.505974	0.521743	0.651614	0.238058	0	1.84604	0	0.785518	1.18089	27.4347	1.62348	0.0814099	14.7391	0.213159	6.43641	192.416	32.2151	0.323148	0.120298	5.48213	1.42312	3.8159	49.5336	15.7744	1.67445	0	2.85468	0.229981	24.3505	8.09831	2.33727	1.37083	3.06795	47.0165	29.5029	4.21391	0	13.3916	55.6903	1.24524	0	56.1947	41.4373	1.84734	3.84348	0.676481	0.82711	0.484829	0	0	0	0	22.9942	3.13744	0.326066	5.15478	3.89197	3.13105	54.4349	84.1573	38.3266	10.4866	0.370401	4.00818	13.2312	1.83066	18.2377	65.7981	126.378	55.4832	12.809	2.55197	0.430006	5.24964	7.78925	3.47591	1.96703	9.32041	26.3507	32.1162	22.282	11.7193	4.56406	0.572716	1.73733	0.589728	4.92121	8.135	23.2871	4.089	1.29675	0	0	0	0	0.913852	0.888028	0	0	0	0	0
T	M	483	0	0	0	0	0	0	0	0	0	0	0	0	0	0	0	239.632	145.021	8.74831	704.15	1076.42	0.696646	3.87766	50.3215	1.13465	5.85059	79.741	0.306126	0.0538209	0.376541	0.0239837	0.147061	0.639982	0.0849053	0.450759	0.10627	0.265691	1.49211	1.72073	0.38242	0	0	0	0	0	0	0	0	0	0	0	0	0	0	0	2.90629	0	0	0	0	0	0.312303	0	0	1.26871	0	0	0.307939	0	0	0.159565	0.19598	0	1.67394	0	0	2.09491	0.47056	0	0	3.20731	2.17204	174.121	7.23064	6.45332	1.34317	55.3316	54.3043	19.3187	0.682083	3.2291	0.141334	0.154469	0.636348	0.383903	4.59938	16.4141	1.67036	0.0273878	0.0364514	0.328586	0.0512678	1.02784	0.25202	0.935114	0.0665294	0.069976	0.0787969	0	0	0	0	0.947825	0	0.871001	0	0	2.85098	4.07349	5.26692	2.18397	3.49074	2.58937	0	0	0.618305	0	0	0	0	0.144397	1.1551	0.815615	0	0	0	9.92611	16.2592	0	0.443916	0	0	0	3.05539	0	0	0.104225	0	0	0	0	0	0	53.4792	101.014	122.262	28.0384	1.21749	0	0	3.77851	49.1759	131.191	91.7109	1.76051	0	0	0	23.3384	29.1581	8.67966	1.09419	0.327262	1.53546	1.73061	0.392678	6.42617	2.39514	3.8507	6.9687	3.4079	12.3083	1.31231	6.58948	17.0585	11.6787	0.149442	0	1.02123	4.39182	2.47791	1.12638	0.84805	1.38935	0	0	0	0	7.37409	0	0	0	0.442876	0	0	0	1.64806	0	0	2.36485	1.23932	0	4.46735	10.6396	4.64624	7.94054	1.24353	3.40754	21.6431	13.3946	0	0.73926	3.12685	7.09761	5.31843	0.459129	1.76723	0.716995	7.78049	0.51933	0.60525	2.36856	0	0	0	0	0	0	0	0	0	0	0	0	0	0	0	0	0	0	0	0	0	0	0	0	0	0	0	0.912359	0	1.17727	0	0	0.109097	0.453704	0.0801484	2.5519	0	2.37388	2.15322	4.94529	0	6.53586	2.86924	0.475911	0.624713	0.512721	0.524549	0	0.880611	0	0.311196	0.668651	11.0359	0.89486	0.0330332	5.93042	0.0679426	4.31149	129.189	15.2914	0.157398	0.0720951	2.61777	0.705061	4.09739	38.0354	9.21993	0.762334	0	0.646635	0.122277	20.2614	5.72545	1.71634	0.807591	1.84525	23.2561	13.4527	2.06623	0	3.33841	24.8033	0.806802	0	69.0434	23.562	0.703441	2.68505	0.25628	0.916898	0.459954	0	0	0	0	17.0624	3.33056	0.237906	3.23214	3.33481	1.62979	22.272	78.1318	21.0657	7.62323	0.333033	3.16989	15.8126	1.90328	17.2326	65.3091	122.348	43.7065	13.2579	5.36996	0.887197	7.97371	9.46177	5.31331	3.09506	19.0989	14.2845	62.5912	34.101	12.4927	6.91602	0.975529	2.81074	5.24624	8.86247	12.2019	19.7138	3.54413	1.14661	0	0	0	0	1.80117	2.11767	0	0	0	0	0
T	M	484	0	0	0	0	0	0	0	0	0	0	0	0	0	0	0	310.921	81.4003	12.9871	729.348	1286.95	1.08469	4.55435	36.3404	0.735002	3.73254	50.8607	0.382152	0.0534963	0.349271	0.0304866	0.194812	0.739724	0.0945297	0.759561	0.145396	0.362368	1.74545	2.17734	0.38596	0	0	0	0	0	0	0	0	0	0	0	0	0	0	0	2.94319	0	0	0	0	0	0.356789	0	0	1.33752	0	0	0.315719	0	0	0.149249	0.24398	0	2.00435	0	0	2.13112	0.945277	0	0	1.85138	2.04033	219.82	5.79605	6.94849	1.17836	89.0685	64.9077	31.247	0.704774	3.86212	0.161365	0.155113	0.877192	0.527537	3.97561	27.3413	1.56802	0.0227609	0.0432334	0.236226	0.0500494	1.83839	0.35873	1.19747	0.0799427	0.0704669	0.0793734	0	0	0	0	1.33689	0	1.33892	0	0	2.92851	6.12322	6.56491	2.9695	4.14149	2.55576	0	0	1.32636	0	0	0	0	0.0991101	1.56416	1.25612	0	0	0	11.7368	9.04708	0	0.154153	0	0	0	4.99693	0	0	0.0354656	0	0	0	0	0	0	42.399	111.736	90.9349	23.9753	0.594103	0	0	2.65145	62.6256	104.649	91.5215	1.28399	0	0	0	18.9476	27.7323	6.57451	1.92486	0.333256	1.43608	1.79125	0.338476	6.30056	5.85661	6.14871	8.1978	3.88251	19.8549	1.54802	7.98812	21.4069	10.3329	0.258713	0	0.994201	3.42815	3.29637	0.981725	0.793092	1.30868	0	0	0	0	11.373	0	0	0	0.555315	0	0	0	2.34884	0	0	1.53714	0.561432	0	3.90024	8.87418	3.51164	6.67425	0.702379	2.4948	21.3567	10.5121	0	0.435787	2.91308	7.05609	3.52259	0.472884	3.5537	0.984535	13.9147	0.766813	0.800337	3.93096	0	0	0	0	0	0	0	0	0	0	0	0	0	0	0	0	0	0	0	0	0	0	0	0	0	0	0	1.30666	0	1.42753	0	0	0.10174	0.242384	0.0723587	2.13526	0	2.5002	1.16695	2.90054	0	4.10006	1.8757	0.343267	0.343881	0.355868	0.279673	0	0.931181	0	0.432219	0.903123	14.2494	0.919415	0.0427642	8.30426	0.0894212	4.72179	155.682	18.2242	0.196134	0.0484515	3.98482	0.983878	6.16598	44.5201	12.4556	1.35307	0	1.40409	0.189111	18.2518	8.04164	2.09517	0.930166	1.90949	29.5667	15.9644	2.89749	0	4.89128	31.3523	0.882096	0	59.6149	28.079	1.44834	3.85675	0.443234	1.04631	0.514678	0	0	0	0	8.93251	1.65146	0.156719	1.90308	1.79987	2.34148	20.4451	49.6436	18.1207	4.16118	0.236861	2.77021	9.72653	1.33329	20.4326	59.7323	93.6037	58.5196	14.6982	3.98678	0.673563	5.68312	9.50943	4.37331	3.44584	24.84	19.4727	81.4679	46.0238	15.6703	6.54963	1.44932	3.75554	2.05548	6.64003	20.3971	35.65	3.78013	0.942498	0	0	0	0	2.42865	3.51674	0	0	0	0	0
T	M	485	0	0	0	0	0	0	0	0	0	0	0	0	0	0	0	297.23	84.822	11.9977	764.095	2019.52	0.85642	3.93486	35.3568	1.47738	6.23568	70.5384	0.267809	0.0421488	0.317043	0.0339734	0.165721	0.790022	0.142387	0.687726	0.169384	0.28823	1.79306	1.84321	0.372468	0	0	0	0	0	0	0	0	0	0	0	0	0	0	0	3.38679	0	0	0	0	0	0.382041	0	0	1.48137	0	0	0.319097	0	0	0.147815	0.273317	0	2.34068	0	0	2.92446	1.04753	0	0	3.42169	1.87787	198.778	4.88613	5.39165	0.930648	73.7777	47.6699	37.6675	0.517445	3.66974	0.116142	0.192153	0.614082	0.511244	3.22706	22.4463	0.727176	0.0329089	0.0323538	0.301802	0.0657706	1.29682	0.313461	0.932059	0.0668784	0.0638193	0.0689795	0	0	0	0	1.25768	0	2.69307	0	0	2.96585	4.90682	5.46779	3.8735	3.95286	1.98773	0	0	1.29435	0	0	0	0	0.208498	1.05822	1.17673	0	0	0	10.5087	11.0587	0	0.454672	0	0	0	3.35678	0	0	0.0783847	0	0	0	0	0	0	37.3803	117.768	100.493	18.8513	1.0263	0	0	2.6205	61.9843	111.388	72.6024	1.23326	0	0	0	17.6653	23.5126	5.88248	1.67092	0.290618	1.72318	1.83276	0.435984	6.63015	5.01523	5.55094	7.13693	3.94965	16.1789	1.47534	9.36478	24.5387	7.90582	0.178804	0	1.28473	3.79019	2.47879	1.20705	1.24436	1.68709	0	0	0	0	11.1724	0	0	0	0.385894	0	0	0	1.9712	0	0	2.68074	0.51401	0	3.42083	9.26565	3.67068	5.66411	0.515551	2.11181	21.385	10.5988	0	0.599631	2.25518	3.6613	2.75134	0.498113	3.28276	1.13678	15.6579	0.76049	0.971694	3.45983	0	0	0	0	0	0	0	0	0	0	0	0	0	0	0	0	0	0	0	0	0	0	0	0	0	0	0	1.53502	0	1.01661	0	0	0.146482	0.259417	0.0692927	2.53166	0	2.3026	2.41927	4.15517	0	4.56024	2.12743	0.407653	0.376102	0.338213	0.379955	0	1.48898	0	0.423961	0.854156	14.6097	1.08704	0.0466331	7.9805	0.0858403	4.81707	154.857	18.4358	0.177724	0.0688529	3.3908	0.877119	3.08776	43.0031	10.7107	1.0561	0	1.92992	0.233577	21.9013	8.09955	2.0623	0.848046	1.86059	26.9533	16.8724	2.82255	0	5.93575	31.258	1.13433	0	49.8182	30.0706	0.966006	3.12238	0.291848	0.830801	0.568385	0	0	0	0	14.8033	4.12523	0.16938	1.5006	1.72918	1.32433	23.7205	51.9599	19.148	8.61979	0.240572	1.43027	5.46982	1.29692	9.22142	46.8328	93.536	40.2597	14.6655	4.67309	0.385876	2.9834	4.73807	3.33919	1.58587	9.87366	20.5082	51.9607	26.9864	14.8849	6.81025	0.505351	1.43286	3.79321	9.08404	10.6956	19.4721	4.55965	0.708065	0	0	0	0	1.65153	2.76246	0	0	0	0	0
T	M	488	0	0	0	0	0	0	0	0	0	0	0	0	0	0	0	382.211	171.148	20.036	1058.95	2723.56	2.87405	7.25995	80.9728	1.97035	9.3994	305.058	0.727319	0.0947003	0.556293	0.0520035	0.230653	0.947688	0.129429	0.85221	0.182993	0.23957	1.1063	3.40297	0.676198	0	0	0	0	0	0	0	0	0	0	0	0	0	0	0	5.59022	0	0	0	0	0	0.722827	0	0	3.55139	0	0	0.574145	0	0	0.287924	0.28808	0	2.32997	0	0	2.97443	1.04291	0	0	2.59775	1.9424	228.77	6.23912	4.18571	0.782338	84.29	43.0174	26.3547	0.519411	3.15596	0.0986358	0.148246	0.764097	0.464587	3.54627	14.2932	1.3499	0.0206145	0.0444817	0.183062	0.0518983	1.81958	0.39844	1.3846	0.0653781	0.0705642	0.0702913	0	0	0	0	1.42107	0	1.55801	0	0	2.331	3.56224	1.78386	1.18593	1.34313	1.53346	0	0	1.56801	0	0	0	0	0.175819	2.61755	1.8612	0	0	0	17.9238	15.6201	0	0.512418	0	0	0	4.75165	0	0	0.0536725	0	0	0	0	0	0	46.1992	137.121	112.589	26.2556	1.11194	0	0	3.43052	39.9761	61.5833	165.4	1.60806	0	0	0	20.7196	60.0019	8.3728	0.967063	0.729527	2.86223	3.06935	0.477621	9.98297	4.16512	6.06695	9.70885	5.18404	24.498	1.91977	10.2358	25.9981	23.3017	0.314434	0	1.38558	4.57919	5.134	0.969507	0.911779	1.16193	0	0	0	0	8.95493	0	0	0	0.801272	0	0	0	4.45537	0	0	2.2896	0.253432	0	1.94187	6.72591	1.50867	4.34365	0.48428	1.32924	11.5902	3.20653	0	0.16344	0.991658	5.37681	1.58578	0.566753	2.8613	1.8861	18.0472	0.631073	1.74034	6.00523	0	0	0	0	0	0	0	0	0	0	0	0	0	0	0	0	0	0	0	0	0	0	0	0	0	0	0	1.17712	0	1.47624	0	0	0.400374	0.600587	0.0995691	3.51668	0	2.64642	2.31447	5.094	0	4.33087	2.02588	1.12259	0.367831	0.89942	0.481927	0	2.09254	0	0.381545	1.22362	19.2152	1.13564	0.0923298	12.2672	0.137715	8.91636	231.005	31.6682	0.212033	0.101898	4.82671	1.1963	10.6947	95.2011	20.1194	1.3938	0	5.0198	0.225079	27.1912	11.3174	2.38998	1.32016	3.31389	39.9804	26.9026	3.95659	0	5.40799	44.1653	1.29514	0	119.75	57.9406	1.18289	4.6489	0.457732	1.38567	0.892633	0	0	0	0	14.7838	2.99824	0.271373	3.52364	2.89631	2.34852	32.8936	61.1423	23.6653	6.9952	0.261368	2.70405	9.87269	1.53684	18.97	59.8774	117.157	56.0783	13.1703	3.05806	0.598702	3.94764	6.57115	3.20301	2.4221	18.142	23.0062	59.0588	26.0873	15.4772	7.01523	0.761442	2.55067	2.59972	3.68829	11.5658	35.4034	9.37029	2.14755	0	0	0	0	2.39978	3.88028	0	0	0	0	0
T	M	495	0	0	0	0	0	0	0	0	0	0	0	0	0	0	0	221.488	42.2398	5.34786	388.947	1511.15	1.08076	3.84657	32.6891	0.772836	2.83918	45.7986	0.0967966	0.0197161	0.11222	0.00836675	0.0603831	0.284042	0.0382269	0.294689	0.0692548	0.139664	0.845914	0.970997	0.174774	0	0	0	0	0	0	0	0	0	0	0	0	0	0	0	1.9007	0	0	0	0	0	0.397253	0	0	1.88139	0	0	0.605855	0	0	0.280453	0.361365	0	3.56174	0	0	3.83188	1.60226	0	0	3.4368	2.66121	169.385	3.63542	3.83766	0.656954	39.3304	34.9378	32.7557	0.708302	2.70758	0.11207	0.146586	0.759798	0.413958	3.56644	8.84445	1.31684	0.0182351	0.0368956	0.124844	0.0402847	1.10969	0.296767	0.891693	0.049643	0.0393059	0.0504423	0	0	0	0	1.19553	0	0.957214	0	0	3.64915	4.03914	3.95665	3.4415	1.99832	1.15414	0	0	0.892785	0	0	0	0	0.228967	2.09268	1.13948	0	0	0	9.95292	8.561	0	0.525788	0	0	0	1.78739	0	0	0.0596054	0	0	0	0	0	0	18.6901	100.271	118.751	20.4263	0.64153	0	0	1.66708	17.8553	46.63	76.5109	0.828472	0	0	0	9.4528	16.6666	5.77687	0.50645	0.218356	1.75645	1.49618	0.32567	7.68473	4.41071	4.17856	7.24089	3.4652	10.9958	1.71019	5.10657	12.4625	7.58661	0.149706	0	0.808877	1.71103	2.39442	0.666845	0.312242	0.581266	0	0	0	0	17.4803	0	0	0	0.537272	0	0	0	2.08872	0	0	4.49809	0.441088	0	1.89717	10.1945	5.16364	6.95722	1.07849	1.70869	11.9826	5.80214	0	0.0957606	0.941887	3.3558	2.5176	0.242609	1.84832	0.539591	3.13134	0.222995	0.550573	2.5916	0	0	0	0	0	0	0	0	0	0	0	0	0	0	0	0	0	0	0	0	0	0	0	0	0	0	0	1.14147	0	0.839489	0	0	0.265809	0.383824	0.0768632	2.7996	0	2.4555	2.50778	2.49949	0	6.62155	2.06884	0.938686	0.164625	0.617901	0.351853	0	1.24061	0	0.403962	0.824563	13.1358	0.777872	0.0603559	9.10101	0.0911831	7.61318	133.303	16.7573	0.144143	0.0536943	4.68375	0.737245	2.254	28.8137	8.98858	0.999233	0	1.36489	0.235388	13.9065	6.0706	2.08833	0.595304	1.38634	18.7794	15.5196	3.36939	0	4.37426	25.7027	0.519046	0	48.7315	27.0312	0.690411	2.19584	0.356644	0.625894	0.472824	0	0	0	0	11.9326	2.38556	0.129698	2.94466	2.23598	0.863057	34.2324	48.2851	14.4964	6.64138	0.135429	2.23022	6.42198	1.26659	5.34815	62.2199	110.732	32.2885	7.30921	2.61207	0.24086	3.76167	4.68212	2.54747	0.847507	7.95804	17.2988	42.6671	15.6857	7.20987	3.69061	0.542517	2.35718	2.32593	3.75344	5.72206	13.4646	4.50678	1.22747	0	0	0	0	1.16766	1.43489	0	0	0	0	0
T	M	505	0	0	0	0	0	0	0	0	0	0	0	0	0	0	0	219.158	45.1041	8.41384	436.516	1129.09	2.11877	5.64221	19.838	0.68404	1.53065	22.6831	0.18324	0.0196014	0.25987	0.0087683	0.11267	0.522277	0.0781825	0.579308	0.129541	0.182534	0.999101	2.2447	0.373803	0	0	0	0	0	0	0	0	0	0	0	0	0	0	0	6.68776	0	0	0	0	0	0.892725	0	0	2.91343	0	0	0.815696	0	0	0.668833	0.747319	0	5.35593	0	0	6.33934	1.54041	0	0	1.03417	0.731647	68.261	1.53521	1.73217	0.311612	31.1608	18.7748	13.7216	0.242868	1.71389	0.0638602	0.113542	0.500161	0.266764	1.07565	3.03624	0.377697	0.0173997	0.0526048	0.0610113	0.0412805	1.02939	0.31125	0.76632	0.0706197	0.0595547	0.0724103	0	0	0	0	0.65264	0	0.649559	0	0	1.70826	2.50936	2.24398	1.80379	1.09525	0.714252	0	0	0.388365	0	0	0	0	0.201199	3.26314	1.48627	0	0	0	17.7312	12.115	0	0.244117	0	0	0	3.73456	0	0	0.019339	0	0	0	0	0	0	42.3671	166.011	80.8946	12.7131	0.231019	0	0	2.35063	23.4897	28.9621	36.5947	0.487746	0	0	0	8.39085	18.7312	3.69838	0.393159	0.300547	4.46233	4.68397	0.643083	15.3405	8.05942	3.17394	14.7255	5.89793	17.2004	3.09121	12.1855	28.955	12.8536	0.177949	0	1.6035	5.87571	5.43132	0.928231	0.90573	1.7683	0	0	0	0	17.3945	0	0	0	0.73457	0	0	0	2.27941	0	0	3.97209	0.522292	0	3.22968	11.6811	3.67288	5.5857	0.696926	1.48383	11.2252	4.25164	0	0.0751825	0.530675	2.73396	1.53716	0.431831	3.00037	1.16962	12.4582	0.488052	1.34785	3.17352	0	0	0	0	0	0	0	0	0	0	0	0	0	0	0	0	0	0	0	0	0	0	0	0	0	0	0	2.84347	0	1.60709	0	0	0.309151	0.490468	0.121406	3.60042	0	3.8431	2.16026	3.48664	0	4.08226	1.63211	1.10128	0.348681	0.873637	0.224634	0	0.820457	0	0.361827	1.12135	15.69	0.557402	0.0763795	10.0921	0.0792984	13.6467	200.231	16.6791	0.106299	0.136553	6.01764	0.508429	2.84428	32.659	7.55691	0.508776	0	2.56244	0.319965	12.4933	4.57233	5.54783	0.830113	1.28851	16.5587	15.9952	3.46263	0	2.67935	33.5055	1.45876	0	60.7058	28.1526	0.615777	2.84501	0.224968	0.774316	0.470554	0	0	0	0	9.49858	1.22609	0.273537	2.97167	1.55015	3.15216	36.0465	41.4192	8.95717	2.23707	0.458625	3.23792	6.40581	0.662224	22.7552	58.9942	89.8313	18.1189	3.92593	1.06311	0.802745	4.2451	3.94909	1.37378	5.90019	23.2619	21.6443	44.2888	10.3748	3.45795	1.85331	1.20529	3.23514	2.06055	3.3004	3.9149	8.56196	2.09582	0.589922	0	0	0	0	0.848475	0.739288	0	0	0	0	0
T	M	506	0	0	0	0	0	0	0	0	0	0	0	0	0	0	0	263.449	62.8146	10.0564	658.468	1499.38	2.5401	7.62512	31.0393	0.944501	2.74165	40.8351	0.273299	0.0164066	0.313422	0.0163803	0.1695	0.867833	0.0619219	0.573789	0.0990161	0.241989	1.50078	2.79526	0.359617	0	0	0	0	0	0	0	0	0	0	0	0	0	0	0	5.47635	0	0	0	0	0	0.58468	0	0	2.59051	0	0	0.800262	0	0	0.601906	0.60818	0	5.78258	0	0	5.28529	1.63103	0	0	1.53594	1.18237	122.944	2.76836	2.95287	0.527133	45.8812	29.6206	19.8165	0.299721	2.13466	0.0842356	0.12568	0.573422	0.405764	1.89723	4.92473	0.347671	0.0213413	0.0391078	0.0952573	0.0343139	1.13678	0.34049	0.999719	0.0682905	0.0624788	0.0684901	0	0	0	0	0.728632	0	3.6614	0	0	1.92713	2.98454	2.1886	2.01815	1.20508	0.839863	0	0	0.53103	0	0	0	0	0.151429	2.5946	1.23856	0	0	0	12.4276	12.0178	0	0.244935	0	0	0	3.04698	0	0	0.0131905	0	0	0	0	0	0	40.9905	136.314	78.8843	7.00473	0.276019	0	0	2.04897	23.6878	20.3821	51.3556	0.316274	0	0	0	9.3974	17.5008	5.5029	0.42768	0.296375	2.61718	2.45705	0.348339	11.1691	4.30805	3.17458	9.87982	3.82284	14.1249	2.50632	9.02071	23.3239	10.4287	0.260117	0	1.09838	3.32384	3.79481	0.961172	0.5512	0.902459	0	0	0	0	9.98449	0	0	0	0.306584	0	0	0	1.61994	0	0	2.62164	0.316265	0	2.19106	8.53581	2.5781	3.5706	0.263679	1.25624	9.19296	2.91255	0	0.0998443	0.624258	2.2551	0.934387	0.285518	2.26063	0.300808	4.07167	0.355551	0.686356	2.50313	0	0	0	0	0	0	0	0	0	0	0	0	0	0	0	0	0	0	0	0	0	0	0	0	0	0	0	1.81666	0	1.33499	0	0	0.216153	0.350581	0.0824715	2.8165	0	2.19173	1.80854	2.99239	0	4.09645	1.47329	0.698173	0.438938	0.803583	0.108118	0	0.765753	0	0.359339	1.12458	16.2952	0.483959	0.0715937	10.2628	0.065365	9.30313	188.113	14.908	0.0856807	0.0765441	7.06535	0.568086	3.00777	33.6376	7.52823	0.44232	0	3.85312	0.182251	13.4121	3.68297	2.81133	0.440043	1.21461	18.6851	14.0012	2.70583	0	2.0126	28.4495	1.07044	0	60.9446	22.8968	0.85519	3.79747	0.226842	0.746061	0.46732	0	0	0	0	5.77465	0.90972	0.244655	2.17501	1.26617	2.33894	33.1777	41.6824	8.53484	1.86957	0.219769	2.76675	5.71426	0.518674	18.4503	47.0271	82.6542	22.3354	3.46915	0.790647	0.675055	3.49747	4.74236	1.55347	4.37323	22.9434	22.8332	40.1958	12.192	2.92527	1.07725	1.01174	3.76692	2.79236	3.86782	4.07576	7.2154	1.20543	0.432358	0	0	0	0	0.626845	10.093	0	0	0	0	0
T	M	507	0	0	0	0	0	0	0	0	0	0	0	0	0	0	0	222.382	54.2429	6.69467	455.322	1260.05	2.2741	7.85975	22.231	1.03916	1.39767	22.5926	0.185026	0.0170646	0.212021	0.0150051	0.202598	0.854532	0.0916237	0.620543	0.156979	0.338217	1.57888	2.99314	0.408453	0	0	0	0	0	0	0	0	0	0	0	0	0	0	0	2.28014	0	0	0	0	0	0.509326	0	0	2.62565	0	0	0.861036	0	0	0.410584	0.623705	0	6.08075	0	0	6.8065	1.84265	0	0	2.26735	1.38956	126.228	3.2514	2.68023	0.603908	44.4701	35.7762	28.388	0.547055	2.64357	0.0954374	0.129656	0.676548	0.569889	2.68791	5.03368	0.361937	0.0238773	0.0430248	0.151267	0.0529003	1.41126	0.361633	1.39658	0.0665409	0.0639755	0.0767166	0	0	0	0	0.773273	0	0.712768	0	0	2.80445	4.09347	3.23429	3.32334	1.21677	0.695207	0	0	0.689406	0	0	0	0	0.424837	3.40532	1.62295	0	0	0	25.2101	20.9868	0	0.581973	0	0	0	4.50222	0	0	0.0165693	0	0	0	0	0	0	60.0225	192.294	118.959	6.83298	0.211841	0	0	2.49536	24.1995	25.5574	35.8168	0.353863	0	0	0	8.60454	14.0823	3.6098	0.327989	0.330063	6.30725	6.0677	0.675426	22.9049	9.19468	3.1105	21.046	7.27783	22.3685	4.03613	12.9189	32.301	14.613	0.185203	0	1.68544	4.88693	4.28929	1.05123	1.10318	1.62293	0	0	0	0	21.4704	0	0	0	0.430309	0	0	0	1.84623	0	0	6.20908	0.635679	0	3.93185	17.0328	6.24369	5.24259	0.436327	2.0516	10.6018	4.8774	0	0.162005	0.852105	2.90735	1.53959	0.591126	3.71791	0.666785	10.6414	0.507622	0.985731	2.40529	0	0	0	0	0	0	0	0	0	0	0	0	0	0	0	0	0	0	0	0	0	0	0	0	0	0	0	2.93224	0	1.22154	0	0	0.330304	0.677879	0.132974	3.20629	0	3.68227	2.88189	2.51129	0	3.30621	1.80698	0.870646	0.325556	0.71253	0.319224	0	1.01517	0	0.371824	1.12957	17.974	0.605853	0.0790142	10.7517	0.0843194	14.6384	199.798	16.6436	0.0998529	0.166657	5.72702	0.45094	2.2811	25.9215	5.92789	0.410726	0	3.02934	0.281408	10.7831	3.63873	6.5736	0.911294	1.12086	15.6709	15.2005	3.1959	0	2.07531	27.8269	1.26765	0	61.5315	27.7502	0.564923	2.86468	0.182699	0.750738	0.459127	0	0	0	0	19.1769	4.04202	0.450099	4.90838	2.52251	3.71084	39.5916	72.8362	15.1493	5.23202	0.419478	4.85231	10.6205	1.02342	25.9231	62.3784	107.104	26.2624	5.4144	1.39085	1.0737	5.10529	5.18084	1.96201	6.50146	27.7076	28.5989	42.5018	14.5865	4.79603	2.00493	1.39464	3.67526	2.45928	3.43561	4.2018	6.9655	1.82113	0.509811	0	0	0	0	0.505979	0.632627	0	0	0	0	0
T	M	512	0	0	0	0	0	0	0	0	0	0	0	0	0	0	0	263.565	56.3981	7.44924	633.36	1944.78	2.24841	5.89742	21.2209	1.26752	3.91022	49.0262	0.384543	0.0912278	0.244564	0.0365957	0.0783172	0.506984	0.158223	0.411409	0.0985329	0.108416	0.421836	1.67836	0.541367	0	0	0	0	0	0	0	0	0	0	0	0	0	0	0	2.88146	0	0	0	0	0	0.359818	0	0	1.2996	0	0	0.446401	0	0	0.448506	0.304623	0	3.1373	0	0	3.19494	1.14053	0	0	0.816843	1.06668	178.558	2.29101	2.70421	0.33837	30.1749	25.0874	13.7709	0.115738	1.18874	0.0807934	0.0695483	0.476817	0.268868	1.52581	10.1447	0.200136	0.0130166	0.0225046	0.153387	0.0233457	0.829277	0.269425	0.670197	0.0468443	0.0503563	0.0394783	0	0	0	0	0.824371	0	0.95937	0	0	3.07233	3.44721	2.23773	0.999875	1.60867	1.26495	0	0	0.37017	0	0	0	0	0.0737901	0.980104	0.849285	0	0	0	8.32797	6.45066	0	0.115364	0	0	0	1.60413	0	0	0.00686226	0	0	0	0	0	0	17.8415	75.3181	66.6025	6.37409	0.172237	0	0	0.961007	24.156	59.8856	83.2806	0.485075	0	0	0	8.35854	13.7513	3.29475	0.479064	0.152593	1.51524	1.16737	0.295786	5.45169	3.17641	2.36702	6.86669	3.70525	10.7571	1.75892	8.30659	15.1367	6.38992	0.0890036	0	1.32048	2.92484	2.0582	0.583979	0.499374	0.566451	0	0	0	0	9.32963	0	0	0	0.138042	0	0	0	1.30055	0	0	3.76258	0.423308	0	2.11036	8.83415	3.56002	8.45084	0.27908	1.23428	16.6644	9.77854	0	0.527564	2.21373	5.61242	2.3487	0.202663	1.57448	0.306469	3.45356	0.354497	0.433414	2.121	0	0	0	0	0	0	0	0	0	0	0	0	0	0	0	0	0	0	0	0	0	0	0	0	0	0	0	0.718552	0	0.585466	0	0	0.193788	0.181185	0.0521833	1.42038	0	0.944396	0.792545	2.09667	0	2.13597	0.731974	0.25782	0.336469	0.356035	0.352777	0	0.887102	0	0.141627	0.237986	7.05109	0.436543	0.0253723	5.8561	0.0800192	4.06845	100.619	16.8405	0.122721	0.0394132	2.88218	0.576588	2.76442	30.2535	11.2876	0.783416	0	2.28826	0.192084	9.85443	5.87384	2.00092	0.602116	0.944392	12.6815	10.2312	1.86389	0	3.31296	19.9813	0.925842	0	35.6378	20.5121	0.412656	1.42407	0.138506	0.363603	0.206784	0	0	0	0	5.28811	0.701458	0.163386	2.20926	1.01656	1.99055	51.3044	40.0286	9.11406	2.34623	0.136891	2.03127	4.51458	0.526239	13.7673	67.6105	114.426	30.7819	4.23209	0.886712	0.299705	3.17815	3.79655	1.43379	1.41875	11.0113	22.0216	44.2172	17.0513	6.10867	1.43938	0.474959	1.52023	2.04702	5.06807	7.47881	11.4274	2.51705	0.459454	0	0	0	0	0.576166	0.795011	0	0	0	0	0
T	M	538	0	0	0	0	0	0	0	0	0	0	0	0	0	0	0	361.532	152.366	20.7325	994.092	2467.22	1.05562	6.93756	68.1457	0.794662	4.39676	70.837	0.575016	0.0772759	0.531501	0.0465096	0.27164	1.55599	0.228537	1.26196	0.220556	0.35948	3.13699	4.02531	0.81254	0	0	0	0	0	0	0	0	0	0	0	0	0	0	0	4.19589	0	0	0	0	0	0.543219	0	0	2.28023	0	0	0.680706	0	0	0.372448	0.393967	0	2.39109	0	0	3.09443	1.36547	0	0	2.16866	2.24514	179.587	4.80097	5.71085	1.081	70.1507	47.5701	36.5557	0.570416	3.50303	0.133268	0.154369	0.700147	0.622252	8.247	17.9587	1.52887	0.0235872	0.0565046	0.228063	0.0574913	1.1418	0.336754	0.807426	0.0609195	0.0445451	0.0621412	0	0	0	0	1.25882	0	1.44676	0	0	4.40196	5.71502	4.48485	3.40107	4.52098	3.77099	0	0	2.12825	0	0	0	0	0.446499	2.16196	1.72318	0	0	0	16.5747	23.3688	0	0.426679	0	0	0	5.19659	0	0	0.0976363	0	0	0	0	0	0	66.0904	161.255	203.449	39.9126	1.04987	0	0	6.55754	48.1344	79.0176	134.658	1.53036	0	0	0	17.5314	41.1275	7.5834	1.11939	0.423435	1.84818	2.13181	0.466648	8.81797	5.83068	7.81518	9.94382	7.17596	16.8443	2.17536	8.32593	19.5011	11.7781	0.353925	0	1.24164	2.86309	3.36183	1.0247	0.523327	0.766859	0	0	0	0	25.6311	0	0	0	0.866546	0	0	0	3.09239	0	0	2.69015	0.642062	0	3.1042	8.22578	2.67318	9.5527	1.12958	3.71716	21.4095	7.30071	0	0.276047	1.27015	6.32211	3.203	0.700372	6.75457	1.27042	18.1792	0.802101	1.35735	5.37367	0	0	0	0	0	0	0	0	0	0	0	0	0	0	0	0	0	0	0	0	0	0	0	0	0	0	0	2.13337	0	1.36707	0	0	0.533652	1.64097	0.180739	5.5466	0	4.30983	3.49081	9.42515	0	11.3098	3.8353	1.64502	0.743527	1.48676	0.303844	0	1.91445	0	0.864069	1.63934	22.4612	1.72251	0.100847	12.7134	0.138995	7.18565	217.315	28.3529	0.254095	0.0601544	8.5514	1.43061	5.47757	68.802	17.3647	1.48487	0	7.34176	0.332143	28.1028	9.76419	2.76672	1.29968	3.13144	43.8383	26.912	3.60026	0	7.26825	48.4651	0.867436	0	81.3454	39.085	1.42394	5.85642	0.587225	1.28695	0.742154	0	0	0	0	26.9174	3.72034	0.708844	9.45934	5.31191	5.81187	45.8905	85.4652	28.0117	5.45205	0.828937	7.96826	16.6685	2.01352	32.2075	60.6645	106.812	41.6106	10.5075	3.08971	2.16673	7.01733	10.4483	4.43985	5.96713	28.4801	16.7742	71.5703	21.9361	9.73083	5.8353	1.29505	3.59172	1.54766	8.23418	9.39205	25.3339	3.71916	0.990324	0	0	0	0	1.74269	1.88607	0	0	0	0	0
T	M	544	0	0	0	0	0	0	0	0	0	0	0	0	0	0	0	423.717	108.482	32.3778	876.96	2907.82	2.62777	8.9803	47.7134	1.15906	4.31828	67.9467	0.405572	0.0848212	0.441707	0.0511594	0.43375	1.40304	0.317643	1.8649	0.367397	0.798621	4.56994	3.04773	0.752355	0	0	0	0	0	0	0	0	0	0	0	0	0	0	0	3.60064	0	0	0	0	0	0.462695	0	0	1.87133	0	0	0.575228	0	0	0.340778	0.532524	0	5.43897	0	0	5.80212	3.30273	0	0	2.94578	3.5434	297.565	5.98214	6.70217	1.18011	123.921	57.161	80.9949	0.657202	5.92422	0.162744	0.266838	0.797784	0.779986	5.74303	15.5935	0.923027	0.047866	0.0455368	0.252723	0.0854577	2.90226	0.737892	1.66834	0.113672	0.0710786	0.103041	0	0	0	0	2.03917	0	1.98193	0	0	3.37625	5.53479	4.28181	4.82856	2.46135	1.15509	0	0	1.16662	0	0	0	0	0.224567	2.27763	1.51998	0	0	0	13.5003	11.3279	0	0.272833	0	0	0	5.58687	0	0	0.0279621	0	0	0	0	0	0	39.2907	177.094	144.661	14.6917	0.393524	0	0	4.18044	34.9499	63.1982	71.9829	1.04482	0	0	0	16.9583	26.4609	4.59252	1.10299	0.314452	2.96925	3.60049	0.500608	10.9443	13.4448	7.62788	17.3097	7.84871	26.1812	5.0853	13.9631	24.2714	13.8699	0.243484	0	2.21262	3.67428	4.23594	0.812393	0.491907	0.528901	0	0	0	0	20.7429	0	0	0	0.569343	0	0	0	2.88234	0	0	3.79372	0.410974	0	3.22287	11.9917	3.62783	6.11575	0.509834	1.96576	18.9969	6.57278	0	0.309438	1.73201	3.52977	1.18602	1.23994	8.00561	2.26118	24.031	2.66047	1.95782	5.267	0	0	0	0	0	0	0	0	0	0	0	0	0	0	0	0	0	0	0	0	0	0	0	0	0	0	0	3.35887	0	1.37365	0	0	0.309191	0.40435	0.101715	3.61973	0	3.61245	2.67295	5.06886	0	7.68396	2.15955	0.421087	0.602968	0.485974	0.405138	0	1.47539	0	0.594721	1.20958	22.8148	1.54807	0.0855423	12.9154	0.159914	9.53674	211.763	31.4062	0.286561	0.0925428	6.64448	1.13695	3.39727	48.0996	17.577	1.7621	0	4.91338	0.482538	22.7147	10.3565	6.10705	1.36377	2.39788	32.8292	26.2579	3.85156	0	11.4149	44.1258	1.59799	0	48.6476	37.997	1.41382	3.49783	0.450168	0.757404	0.464659	0	0	0	0	21.8839	3.50747	1.10853	6.68988	5.47713	8.35609	49.6139	74.316	34.66	8.7347	1.66742	6.53258	11.9789	2.67401	37.8358	63.0305	128.468	64.1574	13.1895	3.5898	1.98399	5.36856	9.24752	4.28518	10.0535	26.7442	30.1406	52.4534	34.5222	14.162	5.2876	1.77405	3.95846	3.87399	8.50521	10.7693	25.6429	5.05578	0.681731	0	0	0	0	1.29929	2.2396	0	0	0	0	0
Pan	F	PAN5	0	0	0	0	0	0	0	0	0	0	0	0	0	0	0	310.141	149.844	22.1488	1069.91	2863.91	2.36935	9.78809	56.8247	1.26903	4.13469	45.1348	0.160437	0.0246114	0.237959	0.0321743	0.260829	1.04777	0.238443	1.21095	0.219204	0.543992	4.42613	1.98128	0.240022	0	0	0	0	0	0	0	0	0	0	0	0	0	0	0	7.46934	0	0	0	0	0	0.945225	0	0	1.95686	0	0	0.962953	0	0	0.301029	0.631044	0	6.6307	0	0	6.94872	2.93193	0	0	2.45809	2.31237	265.097	6.25925	4.89401	1.01158	98.604	60.456	45.5763	1.25185	5.53905	0.144608	0.328297	0.795413	1.11558	6.17274	9.18856	0.904267	0.0552119	0.0457953	0.233412	0.102763	2.28176	0.488403	1.38694	0.0759089	0.0798807	0.0779302	0	0	0	0	2.05941	0	1.46559	0	0	6.4056	7.72253	4.24041	6.31817	2.23633	1.12584	0	0	1.86834	0	0	0	0	0.249213	4.18362	1.77593	0	0	0	12.8691	19.2783	0	0.561543	0	0	0	3.79075	0	0	0.0327479	0	0	0	0	0	0	86.6966	192.665	184.15	19.7129	0.424661	0	0	4.07707	34.6873	59.9621	50.5703	0.952975	0	0	0	13.3047	12.8793	5.61944	0.843809	0.333633	3.68683	4.56156	0.878096	13.6986	16.7515	6.94307	23.2175	12.0252	23.3258	4.53057	11.0155	24.6043	10.3621	0.217166	0	1.48374	5.40686	2.25318	1.11131	1.34503	2.1141	0	0	0	0	28.2528	0	0	0	1.11846	0	0	0	3.12964	0	0	12.4735	0.486672	0	3.17752	25.6849	10.3927	11.4537	1.84015	4.96967	17.3459	10.5521	0	0.382999	2.29219	3.38515	2.87083	0.988374	13.3632	1.59398	16.8795	2.07706	1.42087	6.40926	0	0	0	0	0	0	0	0	0	0	0	0	0	0	0	0	0	0	0	0	0	0	0	0	0	0	0	4.93135	0	1.92256	0	0	0.300561	2.18616	0.219799	7.19027	0	4.83451	7.2726	10.6385	0	8.04817	5.17155	1.01322	0.404493	0.571658	0.226435	0	1.09176	0	0.422338	1.21589	19.178	1.79236	0.0943167	11.3197	0.163061	16.8469	222.152	38.7052	0.294744	0.111184	4.66204	0.892345	3.02631	33.3622	10.5035	1.46334	0	2.02382	0.653806	24.3655	7.6789	8.88294	1.59578	4.15738	56.7998	31.2087	2.7396	0	15.649	43.5886	1.23925	0	85.113	49.0413	1.39305	3.56341	0.710324	1.36073	0.832907	0	0	0	0	15.1653	2.35013	0.177866	2.77098	2.98341	1.57597	29.7391	60.1366	38.9329	8.03684	0.228006	2.01672	8.84697	2.25521	8.03452	70.9604	123.864	77.9277	26.3274	6.68213	0.279682	3.15159	8.05532	3.81504	0.855983	10.1293	24.3092	67.7597	42.1064	25.846	12.2708	0.478769	1.95489	0.389711	3.72582	15.6762	34.4485	6.68639	1.27796	0	0	0	0	1.98041	4.11745	0	0	0	0	0
Pan	F	PAN9	0	0	0	0	0	0	0	0	0	0	0	0	0	0	0	315.035	87.5919	19.4019	950.129	2875.82	3.07963	8.37627	50.4674	1.22605	4.64388	69.0532	0.149892	0.0353663	0.210775	0.0274343	0.126797	1.04196	0.229215	1.01162	0.242782	0.235405	2.55201	1.83227	0.563339	0	0	0	0	0	0	0	0	0	0	0	0	0	0	0	3.74892	0	0	0	0	0	0.751313	0	0	1.48068	0	0	0.636317	0	0	0.380229	0.685935	0	5.75203	0	0	6.80659	2.53945	0	0	3.70865	2.25076	193.641	3.38806	4.432	0.678199	102.014	47.1355	32.0606	1.56464	5.75394	0.136257	0.46667	1.39202	0.568411	3.70814	10.7214	3.0985	0.061267	0.159707	0.173091	0.103455	1.0432	0.329373	0.948591	0.0593112	0.0490988	0.0630872	0	0	0	0	1.14004	0	1.50462	0	0	4.99492	7.40745	3.37553	3.48262	2.69387	2.18892	0	0	1.46009	0	0	0	0	0.486216	1.76276	1.46931	0	0	0	10.8509	13.6214	0	2.53344	0	0	0	4.20402	0	0	0.438175	0	0	0	0	0	0	68.436	195.168	150.567	85.3377	1.73851	0	0	4.4442	48.215	124.609	73.6469	2.64719	0	0	0	20.7814	34.2447	6.40359	1.50045	0.600398	1.84374	2.17301	0.419482	9.75808	5.55019	9.59428	11.8282	7.32116	12.8015	1.93318	8.25934	17.0103	9.48983	0.141862	0	0.880365	3.6068	2.80868	0.598127	0.631051	0.903299	0	0	0	0	16.8407	0	0	0	1.08432	0	0	0	2.23867	0	0	4.64643	0.358462	0	3.16732	15.0716	3.73927	9.01517	3.65484	3.46963	19.6269	14.0505	0	0.325602	2.82469	5.31526	2.68591	0.744866	8.92679	1.3103	15.8446	1.32327	1.68012	7.49117	0	0	0	0	0	0	0	0	0	0	0	0	0	0	0	0	0	0	0	0	0	0	0	0	0	0	0	4.31863	0	3.16875	0	0	0.545348	1.61324	0.248572	7.7486	0	6.95423	6.33092	9.58723	0	8.51477	5.6242	2.1821	0.598831	1.11236	0.378551	0	0.979458	0	0.632551	0.995007	20.6663	1.39329	0.0694321	11.3969	0.12144	7.17271	188.342	21.7657	0.174661	0.058948	4.24701	0.781276	1.42559	29.7373	8.4215	0.965812	0	0.930428	0.259169	24.6719	7.82674	3.52457	1.09931	3.04261	37.8523	24.2605	2.57569	0	11.3666	42.3744	0.87326	0	64.6868	35.3715	1.08687	2.18092	0.386627	0.651677	0.391742	0	0	0	0	33.0863	7.21414	0.261262	4.24523	3.90366	2.58725	38.1139	71.1116	32.1121	16.7398	0.437968	2.93944	7.84473	2.81273	17.1895	68.766	120.411	62.6337	29.307	13.9466	0.671539	3.16701	6.16789	3.14411	3.04923	14.4899	27.0295	46.1841	35.8567	28.3661	23.823	2.212	3.87057	2.75416	5.43244	11.5786	40.7397	10.5661	4.51953	0	0	0	0	3.04987	5.54732	0	0	0	0	0
Pan	F	PAN12	0	0	0	0	0	0	0	0	0	0	0	0	0	0	0	363.34	812.823	14.8219	1286.16	2097.4	2.79275	8.70739	74.0327	2.46966	8.44685	97.0641	0.141031	0.0254381	0.140582	0.0117097	0.428754	0.485551	0.063251	0.568587	0.0986239	1.02978	1.1722	1.56325	0.244282	0	0	0	0	0	0	0	0	0	0	0	0	0	0	0	3.80299	0	0	0	0	0	0.417411	0	0	1.73985	0	0	0.676949	0	0	0.176501	0.222908	0	1.67668	0	0	2.90423	0.955861	0	0	3.59123	1.58994	228.028	13.9051	2.83161	1.00493	54.7678	63.7334	34.1021	0.880617	2.62365	0.113861	0.166682	0.588813	0.677404	6.25232	18.2468	1.50938	0.0275734	0.0285057	0.446935	0.0823416	1.22178	0.219939	0.659526	0.033591	0.0316895	0.0384646	0	0	0	0	1.11065	0	0.915314	0	0	2.04194	2.86538	2.33797	1.75375	2.15956	1.73992	0	0	1.10585	0	0	0	0	0.29274	2.19694	0.992779	0	0	0	16.3462	46.9115	0	0.960285	0	0	0	2.74472	0	0	0.151208	0	0	0	0	0	0	69.8733	152.774	206.773	45.1214	2.12139	0	0	3.92453	47.1653	120.325	161.446	3.33551	0	0	0	21.127	25.7173	14.5022	1.59566	0.72968	2.25951	5.72411	1.39467	9.11948	7.80778	4.24165	10.9892	7.78326	23.9952	2.24175	8.41671	20.8509	13.6909	0.148989	0	0.969587	2.95015	2.41852	0.675571	0.435261	0.806123	0	0	0	0	14.4597	0	0	0	0.530792	0	0	0	2.45048	0	0	1.73797	0.158158	0	1.40283	6.22648	2.21701	4.74061	0.776276	1.49542	13.0774	7.04085	0	0.442166	1.38363	3.12806	2.36678	1.03586	3.57906	2.52763	22.6423	1.55156	1.9565	4.81012	0	0	0	0	0	0	0	0	0	0	0	0	0	0	0	0	0	0	0	0	0	0	0	0	0	0	0	1.59282	0	1.17514	0	0	0.505824	2.42883	0.224328	7.64014	0	3.35536	2.75922	6.05	0	6.63205	3.04202	0.762342	0.703774	1.17568	0.192781	0	0.778388	0	0.34762	2.60327	15.0881	1.23948	0.0633163	5.50499	0.06021	6.44581	124.665	18.2415	0.202617	0.158077	2.14565	0.517444	10.3172	30.1696	7.16937	0.985311	0	2.28575	0.419041	14.6997	3.90915	3.7578	0.846587	1.31155	19.0252	15.0164	2.46283	0	7.4165	24.3991	1.02498	0	49.3079	22.6595	0.832048	2.33157	0.373929	0.688816	0.407552	0	0	0	0	17.7302	3.68341	0.158887	2.71752	2.45204	1.50183	37.1005	89.0883	26.2099	3.74021	0.133707	1.59016	7.33706	0.917043	8.51178	68.901	103.037	31.4261	9.38715	2.20221	0.182167	1.8618	3.99275	1.69413	0.820031	7.80289	9.27633	38.3039	13.1065	5.82973	3.88065	0.50596	2.33053	2.20955	5.1783	8.30654	14.806	2.41262	0.758951	0	0	0	0	0.970929	1.04932	0	0	0	0	0
Pan	M	PAN1	0	0	0	0	0	0	0	0	0	0	0	0	0	0	0	318.362	195.461	27.6003	778.812	2042.38	3.62487	8.94793	56.193	1.24633	3.75982	42.3654	0.26578	0.0692315	0.348197	0.0427655	0.258399	1.0735	0.308556	0.979947	0.30396	0.567263	3.5036	3.09237	1.11703	0	0	0	0	0	0	0	0	0	0	0	0	0	0	0	2.15063	0	0	0	0	0	0.313295	0	0	0.788711	0	0	0.207183	0	0	0.216106	0.360495	0	3.59199	0	0	4.49828	1.3417	0	0	4.12403	1.19373	268.593	9.3066	2.73014	0.715938	96.8542	55.1309	31.7044	0.747244	2.74596	0.0988046	0.189544	0.634569	0.691246	6.31703	19.2153	1.39395	0.0273428	0.0527259	0.395494	0.0555943	2.09203	0.407658	1.14049	0.0325363	0.0399452	0.0377709	0	0	0	0	1.11801	0	1.41034	0	0	3.10691	5.99409	3.06968	2.11898	2.69928	1.26425	0	0	1.51721	0	0	0	0	0.167401	1.07287	0.940548	0	0	0	12.0443	21.9276	0	0.57509	0	0	0	4.4862	0	0	0.151951	0	0	0	0	0	0	51.3273	161.248	183.612	39.6951	1.23221	0	0	6.03051	50.4769	104.247	79.8612	1.75036	0	0	0	18.6377	21.8252	5.75468	1.71924	0.373693	1.54074	2.0445	0.3915	6.4997	7.43878	4.67153	6.68786	3.25378	44.313	2.56921	11.7982	33.0026	21.0807	0.101908	0	0.8924	3.73503	2.74258	0.499833	0.55387	0.595244	0	0	0	0	4.82297	0	0	0	0.568295	0	0	0	1.87462	0	0	2.68469	0.257869	0	3.47725	11.067	2.58731	8.78379	1.10607	3.88961	23.2901	10.143	0	1.02213	2.88183	4.25754	1.84788	1.09226	3.84923	4.50615	31.286	1.35948	2.10044	4.10803	0	0	0	0	0	0	0	0	0	0	0	0	0	0	0	0	0	0	0	0	0	0	0	0	0	0	0	1.26949	0	0.74853	0	0	0.380406	1.30848	0.146636	4.24823	0	2.82688	2.49314	7.93426	0	9.35104	2.80621	0.504593	0.790533	0.474886	0.162549	0	0.710015	0	0.244586	0.73246	13.1188	0.984601	0.0195001	5.42412	0.0638378	3.65148	128.633	23.2575	0.164211	0.0530988	1.48897	0.392165	2.98012	32.9652	9.11148	0.791797	0	1.80772	0.188569	15.3435	6.76007	2.78365	0.724652	2.24689	29.5784	19.1321	1.97814	0	6.75767	28.5832	1.5666	0	57.8665	30.7351	0.64989	1.47807	0.275103	0.684709	0.267285	0	0	0	0	63.2597	9.19242	0.270685	3.34811	3.92762	8.40374	43.1102	78.6586	55.6993	22.7961	0.642621	3.55315	18.9756	2.03923	44.5869	57.8785	108.065	80.1147	39.614	9.40748	0.873438	4.48416	8.39202	3.40313	7.48568	26.9801	22.5079	50.3234	43.3024	26.5468	12.7445	2.68718	4.99355	2.21596	6.84447	14.2655	36.5154	7.31979	1.9644	0	0	0	0	2.03364	3.72513	0	0	0	0	0
Pan	M	PAN2	0	0	0	0	0	0	0	0	0	0	0	0	0	0	0	297.233	123.867	28.4644	733.296	2300.04	2.84545	7.15351	56.98	1.00569	4.33773	91.9384	0.291246	0.049793	0.36777	0.0506372	0.307506	1.71088	0.25265	1.46663	0.359976	0.5178	3.99933	2.74809	0.738048	0	0	0	0	0	0	0	0	0	0	0	0	0	0	0	3.22943	0	0	0	0	0	0.493786	0	0	1.25656	0	0	0.190528	0	0	0.216619	0.4114	0	3.71451	0	0	4.1159	1.3025	0	0	3.79181	3.45076	242.874	5.90895	6.17426	0.912342	78.8881	38.3277	33.1933	0.84382	4.5917	0.108296	0.175782	0.47634	0.491827	3.64671	10.4962	1.21396	0.0261523	0.0245065	0.159058	0.0504616	1.34422	0.400677	0.894083	0.0506987	0.0518038	0.0465156	0	0	0	0	1.05576	0	1.25264	0	0	2.29148	3.81134	1.75823	2.25783	1.58224	1.48167	0	0	1.29622	0	0	0	0	0.260694	1.66727	1.06532	0	0	0	11.7132	15.0351	0	1.11626	0	0	0	3.46601	0	0	0.109725	0	0	0	0	0	0	41.378	165.731	116.886	26.1638	1.43576	0	0	3.13412	27.9571	54.2579	117.438	1.7574	0	0	0	17.3202	34.5485	5.09789	1.04194	0.549393	2.14411	2.02123	0.330807	6.92158	5.45987	8.33941	8.55555	4.56785	14.2113	1.9912	8.43519	19.0981	12.7342	0.19953	0	1.07589	3.58147	3.56805	0.632436	0.496261	0.752925	0	0	0	0	11.9668	0	0	0	0.713529	0	0	0	2.49224	0	0	2.44934	0.30065	0	1.93589	8.57161	1.94732	4.54466	0.552382	1.86194	11.9054	3.70632	0	0.222133	1.33631	4.57726	1.19818	0.515265	4.8527	0.85904	10.746	0.99524	1.92356	5.9535	0	0	0	0	0	0	0	0	0	0	0	0	0	0	0	0	0	0	0	0	0	0	0	0	0	0	0	1.63717	0	1.16232	0	0	0.502846	0.901189	0.150321	5.06559	0	3.2416	2.18732	4.10893	0	5.6079	1.97258	0.893153	0.451397	0.854532	0.419149	0	1.25468	0	0.578714	0.920677	16.0218	1.07504	0.0588427	10.7483	0.110319	5.68358	147.593	19.0125	0.194152	0.0575277	5.38865	0.878387	3.50418	37.6808	9.42209	0.906243	0	2.86829	0.219189	18.6337	6.06846	2.52501	0.937835	2.39654	31.3799	18.5316	2.23793	0	7.25032	36.8882	0.871528	0	43.9495	23.8867	1.49	3.42414	0.595161	0.736866	0.29608	0	0	0	0	36.5491	7.19195	0.505359	5.92938	5.20923	3.50718	50.2178	75.7976	43.9302	20.3191	0.78672	5.52104	13.4693	4.31931	22.9857	70.8868	123.572	80.3561	35.1306	9.18709	0.846483	4.97196	9.33753	4.8014	3.36561	15.7392	36.3981	42.8371	38.8183	26.1901	14.5207	0.858309	2.14361	0.635048	6.08788	11.5117	32.2068	12.2677	4.24665	0	0	0	0	1.60705	2.93077	0	0	0	0	0
Pan	M	PAN3	0	0	0	0	0	0	0	0	0	0	0	0	0	0	0	295.178	289.887	18.8858	893.009	2313.38	1.65642	6.40733	51.2258	1.39799	4.86476	29.2872	0.17973	0.041147	0.18817	0.0225572	0.162179	0.862296	0.164223	0.715522	0.16882	0.386669	2.49804	1.65453	0.562066	0	0	0	0	0	0	0	0	0	0	0	0	0	0	0	2.69229	0	0	0	0	0	0.497298	0	0	1.44577	0	0	0.447625	0	0	0.17703	0.301733	0	3.18249	0	0	4.48251	2.13411	0	0	4.35956	1.88094	260.695	9.83727	3.73542	0.873812	92.8113	52.7112	42.5261	0.560456	3.55436	0.120975	0.218752	0.779435	0.732939	5.61974	15.752	0.994185	0.0392232	0.0311114	0.375426	0.0742469	1.51132	0.338957	0.991668	0.048128	0.0469252	0.0555179	0	0	0	0	1.22626	0	1.17788	0	0	2.1026	3.73738	2.50344	2.58403	2.14561	0.656429	0	0	0.813913	0	0	0	0	0.199154	1.71052	1.2391	0	0	0	11.0389	24.744	0	0.168782	0	0	0	3.46128	0	0	0.106608	0	0	0	0	0	0	38.696	179.43	174.133	19.4842	0.964125	0	0	4.12097	54.4688	88.7832	47.241	1.52482	0	0	0	15.7557	13.8122	5.98525	0.996937	0.447467	2.2154	2.547	0.445729	7.9818	6.28029	5.74329	9.01151	4.8918	22.0837	1.80748	9.87065	23.3923	7.84649	0.154058	0	0.990956	2.80708	1.52092	0.764693	0.770721	1.28471	0	0	0	0	9.60408	0	0	0	0.466855	0	0	0	1.32666	0	0	2.69155	0.17164	0	1.62055	8.4582	2.85634	5.02839	0.645042	1.80575	14.8656	5.97351	0	0.493775	1.53968	1.45939	0.885773	0.404541	4.3024	0.812538	14.221	0.868532	0.642855	2.47081	0	0	0	0	0	0	0	0	0	0	0	0	0	0	0	0	0	0	0	0	0	0	0	0	0	0	0	1.88416	0	0.745525	0	0	0.655333	2.03133	0.238694	8.14208	0	6.04644	3.79683	6.74195	0	8.48437	3.71671	0.620945	1.02294	0.767951	0.170342	0	0.931095	0	0.328825	1.02334	18.3349	1.13715	0.0417191	7.38915	0.0802498	6.92103	147.721	21.8226	0.196492	0.0799395	3.20122	0.446772	2.5926	29.0526	7.71278	0.947617	0	1.5844	0.272373	19.2894	5.33279	3.14322	0.567128	2.36971	32.3549	20.5848	3.02887	0	5.16483	27.8353	1.08744	0	47.0863	30.7906	0.854278	2.34479	0.338737	0.682993	0.459084	0	0	0	0	17.6826	2.73537	0.156876	2.01956	1.67593	1.68829	31.773	55.7925	26.71	5.13118	0.138764	1.55773	5.97506	1.03484	10.5925	50.213	103.683	58.0346	11.4293	3.02921	0.229436	1.72198	4.23551	2.11822	1.09874	11.8663	21.4908	55.8573	27.601	11.2573	4.46358	0.726244	3.21121	1.32505	7.47508	9.48268	16.3009	2.32825	0.354867	0	0	0	0	1.09369	1.43824	0	0	0	0	0
Pan	M	PAN4	0	0	0	0	0	0	0	0	0	0	0	0	0	0	0	420.413	230.728	39.9869	1335.4	3401.55	3.79531	11.2974	88.307	1.59179	7.03824	164.796	0.361927	0.0845946	0.314004	0.0416729	0.354208	1.35796	0.319969	1.82166	0.361721	0.531052	3.06791	2.11453	0.676221	0	0	0	0	0	0	0	0	0	0	0	0	0	0	0	4.55759	0	0	0	0	0	0.497106	0	0	1.71017	0	0	0.630506	0	0	0.265695	0.42377	0	4.03915	0	0	5.03162	1.72371	0	0	4.15264	3.19198	234.077	6.43123	5.52842	0.948263	88.8941	34.7111	25.2142	0.433889	3.75731	0.0912632	0.145267	0.4478	0.460932	5.11089	12.5677	1.2898	0.0290242	0.0258225	0.202584	0.0502058	1.61803	0.405275	0.940127	0.0582017	0.0597344	0.0501918	0	0	0	0	1.34249	0	1.57874	0	0	2.38368	3.76223	1.61928	1.53095	1.45658	1.46675	0	0	1.42882	0	0	0	0	0.269129	2.22137	1.58398	0	0	0	13.3505	20.0608	0	0.629631	0	0	0	4.09439	0	0	0.120634	0	0	0	0	0	0	51.7414	159.716	175.376	36.2008	1.48575	0	0	6.13362	43.4327	69.4518	160.325	2.05338	0	0	0	22.7199	49.6121	6.54029	1.0358	0.781481	2.49423	3.30724	0.469052	7.7972	6.24536	12.5701	10.3287	6.16504	23.2561	2.9785	11.7963	19.6523	20.5924	0.244746	0	1.1452	3.98831	4.65389	0.854651	0.644907	0.843358	0	0	0	0	15.2805	0	0	0	1.40675	0	0	0	4.03994	0	0	2.0493	0.371637	0	2.20813	7.0246	1.23093	5.16914	0.503742	2.08858	12.8564	3.2781	0	0.244416	1.27364	7.0602	1.78855	0.586448	4.91703	2.27355	17.7666	1.06833	1.71688	8.07138	0	0	0	0	0	0	0	0	0	0	0	0	0	0	0	0	0	0	0	0	0	0	0	0	0	0	0	1.37008	0	1.40647	0	0	1.1372	1.46668	0.15117	5.19673	0	3.4318	2.12535	5.73354	0	9.44792	2.39581	1.02268	0.527473	1.22798	0.267527	0	1.18616	0	0.705254	1.04206	24.3482	1.64543	0.0703515	14.6451	0.181429	6.27467	192.728	29.4264	0.264622	0.0850176	5.05871	1.3784	4.25572	53.4428	16.0218	1.36563	0	3.11324	0.274894	26.4994	8.49104	4.02093	1.36507	3.73535	47.7058	28.4885	3.78006	0	11.7562	48.8436	1.15997	0	59.2466	34.3617	1.35323	3.18436	0.476159	0.957407	0.427473	0	0	0	0	31.8119	4.32492	0.701543	8.83075	5.6676	6.21102	64.2862	87.0079	41.0321	10.2975	0.996462	6.39375	15.0033	2.2921	32.9475	79.166	129.387	60.9621	16.4461	5.10809	1.43989	5.42142	8.89333	4.34889	4.91086	19.6906	21.0733	58.5144	28.3371	18.4819	11.2988	1.23272	2.79125	1.05684	7.64153	12.6442	45.6525	10.6749	3.43499	0	0	0	0	2.76054	3.68241	0	0	0	0	0
Pan	M	PAN6	0	0	0	0	0	0	0	0	0	0	0	0	0	0	0	414.745	216.876	29.9141	930.719	3377.04	2.78147	12.7755	86.6234	1.86585	7.1994	124.646	0.293211	0.0705699	0.344821	0.0417692	0.397723	1.70856	0.298432	1.78397	0.340726	0.674626	3.85354	2.47486	0.614501	0	0	0	0	0	0	0	0	0	0	0	0	0	0	0	3.5426	0	0	0	0	0	0.486477	0	0	1.42657	0	0	0.521675	0	0	0.241157	0.400491	0	3.0188	0	0	3.64766	1.41157	0	0	3.50136	2.15022	288.672	5.25375	3.64618	0.573993	115.462	34.8753	26.6275	0.643234	4.05356	0.0824533	0.266653	0.571934	0.555416	4.93751	15.2285	1.34745	0.0282473	0.0204782	0.234084	0.0606662	2.13039	0.509916	1.1842	0.0611675	0.0621223	0.0528701	0	0	0	0	1.41422	0	1.53738	0	0	2.18363	3.85602	1.36608	1.65563	1.79668	1.38086	0	0	1.02087	0	0	0	0	0.301521	1.65078	1.44266	0	0	0	12.5699	14.7998	0	0.453723	0	0	0	3.9605	0	0	0.113919	0	0	0	0	0	0	50.871	157.127	136.545	30.2621	1.21409	0	0	6.20586	46.4295	75.3055	133.385	1.51947	0	0	0	19.2767	36.6769	4.91607	1.16686	0.447994	2.20206	1.71984	0.26465	6.38057	8.69513	12.6187	8.12283	5.04874	28.3961	2.33907	12.9856	24.4613	22.8157	0.147249	0	1.09528	3.78568	4.11863	0.912281	0.78768	1.02993	0	0	0	0	8.90266	0	0	0	0.574174	0	0	0	3.16581	0	0	2.02668	0.164816	0	1.49269	7.4496	1.20315	5.33943	0.532387	2.12759	15.1988	4.07153	0	0.386083	1.49888	5.69071	1.44369	0.844615	5.63992	3.17773	45.7436	1.91854	3.26331	8.10073	0	0	0	0	0	0	0	0	0	0	0	0	0	0	0	0	0	0	0	0	0	0	0	0	0	0	0	2.05094	0	1.55379	0	0	0.951467	1.41114	0.175745	4.49951	0	3.4549	3.01574	12.5717	0	7.8828	2.73441	1.23394	0.625612	1.01153	0.243314	0	1.25357	0	0.474961	1.15802	22.1177	1.35026	0.0404778	10.6686	0.117367	4.65725	181.69	29.6939	0.175394	0.0607528	3.24391	0.674265	3.65585	51.9649	12.6182	1.09103	0	1.23303	0.272456	33.9273	9.17877	4.04007	1.58284	3.76241	49.298	28.2503	2.61683	0	13.6842	42.2815	1.3545	0	61.6012	33.3069	1.19752	2.39482	0.589495	0.726294	0.41867	0	0	0	0	27.8619	5.19356	0.318862	4.497	3.22755	3.36918	50.5296	76.5862	37.4886	13.3276	0.340058	2.72245	10.7054	2.00558	19.2616	59.2398	112.787	76.8252	27.7424	7.01893	0.400417	2.3138	6.02914	2.75324	2.06464	11.4293	22.3963	60.9592	35.8348	23.1388	13.2389	0.771366	2.02331	0.326944	4.85225	14.8977	47.3363	11.7046	2.7325	0	0	0	0	2.87345	5.46152	0	0	0	0	0
Pan	M	PAN7	0	0	0	0	0	0	0	0	0	0	0	0	0	0	0	251.24	88.8777	10.1633	552.215	1878.22	1.00499	5.87819	50.4108	0.886854	4.07328	81.2564	0.16656	0.0376182	0.20418	0.0304463	0.121762	0.75183	0.195239	0.807662	0.1731	0.248628	1.86681	1.40166	0.494701	0	0	0	0	0	0	0	0	0	0	0	0	0	0	0	3.27855	0	0	0	0	0	0.502182	0	0	1.27726	0	0	0.325275	0	0	0.165301	0.292369	0	3.26815	0	0	4.13646	1.85587	0	0	2.43646	1.43525	228.589	5.78663	3.13178	0.580318	106.904	39.0448	29.2006	0.656944	3.52965	0.0883784	0.28043	0.747329	0.595986	5.10253	24.785	1.44808	0.0390925	0.0319874	0.320794	0.068137	1.86959	0.453812	1.4902	0.0651405	0.0720927	0.0566166	0	0	0	0	1.40859	0	3.33754	0	0	1.99653	3.64273	1.7053	1.58759	2.6987	2.05593	0	0	0.961745	0	0	0	0	0.0814236	0.999376	0.837311	0	0	0	7.81245	8.93652	0	0.331606	0	0	0	2.60938	0	0	0.0899493	0	0	0	0	0	0	33.1613	110.379	109.297	27.3272	1.07357	0	0	4.19076	53.5161	94.493	101.691	1.36474	0	0	0	21.0783	42.7123	5.4948	1.04484	0.290454	1.6583	1.58318	0.261218	6.70118	4.71883	4.0546	7.9503	2.84735	21.6885	1.5929	10.2186	26.1215	10.9854	0.0741256	0	1.39629	3.49665	3.11045	0.751149	0.67252	0.84406	0	0	0	0	4.93254	0	0	0	0.280697	0	0	0	1.82916	0	0	0.674694	0.0826432	0	0.774114	2.65986	0.675195	2.66783	0.245127	1.01205	9.33285	2.62993	0	0.206574	0.911915	3.5662	0.939256	0.381934	2.72932	0.758768	8.97405	0.648022	0.878358	3.2252	0	0	0	0	0	0	0	0	0	0	0	0	0	0	0	0	0	0	0	0	0	0	0	0	0	0	0	1.29111	0	0.994929	0	0	0.121245	0.353386	0.0526702	1.78254	0	1.49604	1.36454	4.44424	0	5.45787	1.30047	0.497541	0.43089	0.476428	0.1703	0	0.842638	0	0.16569	0.346692	7.5973	0.804088	0.0186436	4.3076	0.0563673	3.73599	99.9955	17.6098	0.138245	0.0519467	1.52051	0.411368	1.50033	26.8092	9.34572	0.870055	0	0.846735	0.144165	15.7019	7.55593	2.55705	0.908225	1.78957	21.6231	15.052	1.4192	0	8.28171	22.3757	1.15843	0	37.3437	25.5481	0.562273	1.24071	0.235323	0.54293	0.277806	0	0	0	0	11.2676	2.80772	0.132956	1.3349	1.57098	1.56159	31.5384	55.4792	33.0641	9.82522	0.167934	1.02292	5.54653	1.38191	9.16393	60.6634	118.238	65.6421	24.5083	7.30647	0.197493	2.13154	4.67892	2.85428	1.15753	9.14269	14.9025	41.9418	35.3282	27.1191	12.3517	0.4245	1.35071	2.65693	4.38633	12.5851	35.4077	8.51631	2.95555	0	0	0	0	1.99633	4.00683	0	0	0	0	0
Pan	M	PAN8	0	0	0	0	0	0	0	0	0	0	0	0	0	0	0	298.397	89.7212	20.8895	802.479	2679.75	3.89024	8.94403	70.4769	1.59184	3.70702	121.338	0.289858	0.0382119	0.405532	0.0597433	0.137795	1.37034	0.341689	1.58462	0.390852	0.349471	3.44095	2.9599	1.00311	0	0	0	0	0	0	0	0	0	0	0	0	0	0	0	5.20819	0	0	0	0	0	0.49436	0	0	2.09686	0	0	0.719325	0	0	0.235483	0.636106	0	5.95152	0	0	5.85966	3.91384	0	0	2.38046	2.53288	255.289	4.20665	4.73108	0.737577	108.278	47.5886	54.3231	0.805286	5.40332	0.103627	0.37788	0.77276	0.736602	4.81252	14.0857	1.04548	0.0560606	0.0653686	0.217045	0.101439	2.25169	0.589795	1.41876	0.0963786	0.075772	0.0916594	0	0	0	0	2.21082	0	2.15701	0	0	2.23932	3.60363	1.78307	2.68814	2.02537	1.51009	0	0	1.40921	0	0	0	0	0.178397	2.01135	1.61317	0	0	0	12.8989	10.3712	0	0.413267	0	0	0	4.34459	0	0	0.0357799	0	0	0	0	0	0	43.662	178.299	164.741	15.9583	0.677702	0	0	3.47032	27.054	35.3049	126.657	1.37709	0	0	0	19.049	31.7335	7.78511	1.06802	0.527304	3.07504	2.75124	0.64311	9.85384	10.8147	10.9119	10.3909	6.77261	21.7579	2.58618	11.8053	20.9052	12.0338	0.214956	0	1.12386	4.10731	5.25883	1.14202	0.922804	1.22398	0	0	0	0	13.8418	0	0	0	0.710036	0	0	0	3.66803	0	0	1.03964	0.119729	0	0.92211	3.79314	1.07384	2.60577	0.207912	0.845278	7.33655	2.11976	0	0.13627	0.876014	1.46585	0.67268	0.637499	3.88911	1.42429	12.3871	0.777032	1.69159	5.0094	0	0	0	0	0	0	0	0	0	0	0	0	0	0	0	0	0	0	0	0	0	0	0	0	0	0	0	2.67733	0	1.41551	0	0	0.27865	0.352904	0.0840851	2.77977	0	2.61916	2.05168	4.84575	0	6.44141	2.24516	0.686256	0.370782	0.757698	0.984082	0	1.73858	0	0.602934	0.834099	20.693	1.46655	0.052314	13.2847	0.150854	6.14865	197.071	31.3001	0.186348	0.0758718	5.1653	0.857446	1.71446	41.721	14.2463	1.07019	0	1.72854	0.451873	27.7793	10.6695	3.67652	1.6306	2.92495	40.9824	28.4419	3.28412	0	16.8576	21.2324	1.23412	0	64.9641	45.4763	1.28652	3.02651	0.564305	0.912449	0.612698	0	0	0	0	7.62789	1.51803	0.149824	2.25951	1.54112	1.47319	30.524	29.1515	14.1514	4.90831	0.172604	1.61976	5.01037	1.23713	8.96059	46.4448	79.0818	46.9688	12.1632	3.12296	0.313458	1.97989	4.84561	2.45306	1.32712	8.3279	15.0916	40.9126	19.4379	8.52901	4.02501	0.668703	1.60169	2.08149	4.26738	6.49195	12.6814	2.5096	0.998463	0	0	0	0	0.748717	0.991106	0	0	0	0	0
Pan	M	PAN10	0	0	0	0	0	0	0	0	0	0	0	0	0	0	0	497.995	278.598	27.1732	1412.54	4087.85	5.22207	12.8735	79.2734	2.34355	12.9582	359.469	0.25228	0.0480725	0.307761	0.0588561	0.244896	0.924358	0.295566	1.64531	0.452829	0.630483	4.98272	2.57656	0.990285	0	0	0	0	0	0	0	0	0	0	0	0	0	0	0	5.50676	0	0	0	0	0	0.861983	0	0	2.27739	0	0	0.829052	0	0	0.265985	0.607383	0	6.14545	0	0	7.3128	3.67858	0	0	4.36203	4.45276	257.728	5.98087	7.02349	1.1674	95.666	54.1244	79.4004	1.31995	6.73274	0.151202	0.324364	0.79015	0.739869	5.34953	16.5613	2.63197	0.0547526	0.0810994	0.222208	0.112113	1.85713	0.536246	1.07981	0.106297	0.0814519	0.106763	0	0	0	0	1.84272	0	2.02479	0	0	2.61277	3.92384	1.81913	3.0896	1.95716	2.681	0	0	0.83306	0	0	0	0	0.459951	2.18466	1.70221	0	0	0	16.9669	15.0281	0	1.73096	0	0	0	5.03986	0	0	0.298052	0	0	0	0	0	0	46.6415	176.464	191.082	68.0758	2.73795	0	0	3.49326	36.7016	40.2194	204.656	2.29211	0	0	0	19.0522	45.4044	9.05013	2.18674	0.469467	3.26623	4.44561	0.772181	10.8411	8.9066	13.312	15.6231	10.0732	28.0199	3.43599	15.5777	22.3779	25.7417	0.353468	0	1.20891	5.64518	8.63325	1.43083	0.881662	1.66481	0	0	0	0	24.7973	0	0	0	1.26359	0	0	0	5.54014	0	0	2.00745	0.206427	0	0.870093	6.35828	1.39351	3.88988	0.772651	1.2858	10.5389	3.42484	0	0.135822	1.13405	3.53326	1.68316	0.804202	4.81296	2.08897	32.9556	1.61254	4.52442	7.78152	0	0	0	0	0	0	0	0	0	0	0	0	0	0	0	0	0	0	0	0	0	0	0	0	0	0	0	3.41854	0	3.01192	0	0	0.809023	0.840527	0.155624	4.37465	0	3.1842	2.94701	5.01184	0	5.9557	2.66079	1.22974	0.365733	1.29691	0.183169	0	1.35844	0	1.03689	1.56469	29.5471	2.4437	0.110776	16.3371	0.241913	8.73917	195.288	41.8406	0.403607	0.100881	5.0784	1.61918	2.82814	51.3724	15.6749	1.96825	0	1.83865	0.553974	36.6935	11.3828	5.62411	1.84013	3.78951	56.58	38.4614	4.35906	0	22.6108	69.6953	1.57236	0	76.7162	55.1044	2.35245	4.45439	0.628397	1.52555	0.930924	0	0	0	0	15.5661	3.13651	0.168649	4.08829	2.98001	1.70148	41.0893	66.9655	22.2553	12.9368	0.247399	2.21455	7.48855	2.26104	9.06067	57.9655	120.509	51.9541	16.9574	5.51304	0.346759	3.18783	5.20327	3.36861	1.21835	7.3361	18.1753	39.1365	24.0837	16.7953	10.7913	0.421942	1.15159	1.81987	5.07386	10.353	30.7493	9.54998	3.75249	0	0	0	0	1.48676	3.28894	0	0	0	0	0
Pan	M	PAN11	0	0	0	0	0	0	0	0	0	0	0	0	0	0	0	584.238	376.086	59.5796	1967.22	4280.92	8.30867	10.3941	61.8904	3.12155	12.2473	172.789	0.231821	0.0468413	0.365922	0.0496405	0.507216	2.55102	0.451231	1.58138	0.349341	0.959466	7.70532	2.11806	0.802841	0	0	0	0	0	0	0	0	0	0	0	0	0	0	0	5.09005	0	0	0	0	0	0.966274	0	0	2.69739	0	0	1.55615	0	0	0.317865	0.848146	0	8.18823	0	0	9.59661	4.56334	0	0	5.76272	2.97915	325.456	10.8492	6.66392	1.60495	146.596	126.733	93.4163	1.51868	6.39949	0.214923	0.505823	1.51788	1.10696	6.8816	34.8127	2.11718	0.146796	0.0705362	0.686564	0.246224	1.93588	0.464623	1.22338	0.0683847	0.0604282	0.0832451	0	0	0	0	1.95966	0	2.30046	0	0	4.31881	6.31389	7.44434	4.22795	3.42903	1.45671	0	0	3.11853	0	0	0	0	0.536268	2.59117	2.17604	0	0	0	26.853	37.5679	0	1.29808	0	0	0	10.156	0	0	0.230475	0	0	0	0	0	0	169.984	264.928	219.255	48.1938	2.23175	0	0	3.6001	62.8699	142.291	182.466	3.49442	0	0	0	25.2332	39.6943	10.7141	3.49383	0.692726	3.47729	4.90786	1.13755	15.5767	12.0259	15.3566	18.8081	13.7517	39.9355	2.40375	17.5505	27.8344	20.2707	0.303872	0	1.73759	6.30287	4.46992	1.66436	1.46892	1.31889	0	0	0	0	29.0891	0	0	0	1.00535	0	0	0	5.07177	0	0	4.5212	0.619195	0	7.7126	19.367	6.09059	13.6191	1.68255	2.42212	27.4127	12.8604	0	0.693085	2.44715	2.86378	2.21382	1.96784	15.672	3.78325	38.2614	2.51727	2.76653	11.599	0	0	0	0	0	0	0	0	0	0	0	0	0	0	0	0	0	0	0	0	0	0	0	0	0	0	0	5.98681	0	2.66508	0	0	0.790929	1.31803	0.312744	8.98612	0	10.2392	3.68892	10.556	0	8.05442	5.10669	0.999258	1.1695	0.967805	0.459465	0	1.96402	0	1.00032	1.69432	36.6255	2.24283	0.079599	19.5825	0.230355	7.75196	248.609	46.9285	0.332782	0.135132	5.9449	1.08159	2.9752	56.6991	12.2364	1.22235	0	1.73432	0.71919	39.5876	7.10864	5.61509	2.57752	4.93143	64.0806	40.9581	3.25392	0	15.2748	59.5168	1.73468	0	77.8336	47.9401	2.6246	4.24558	0.796968	1.38715	0.683718	0	0	0	0	22.9024	2.91101	0.472105	4.42144	2.5983	8.78373	51.304	78.6168	19.804	5.88212	0.822722	3.95139	9.76572	0.922042	48.8994	59.3498	101.284	35.019	11.2725	3.84417	1.44018	3.26343	5.85156	2.59699	7.68964	32.3705	18.7602	68.2459	25.7435	11.5732	4.81517	4.01307	8.36474	4.91173	10.3307	14.813	18.8161	3.2276	0.548386	0	0	0	0	1.7735	3.22218	0	0	0	0	0

### Sheet: Table 5
Supplementary Table 5. Molar concentrations of individual lipids measured by UHPSFC/MS in Phase III (verification) together with the statistical evaluation and normalized concentrations.
State	Gender	Sample no.	CE 16:1	CE 16:0	CE 18:2	CE 18:1	CE 20:5	CE 20:4	CE 20:3	CE 20:2	CE 22:6	TG 38:0	TG 41:1	TG 42:2	TG 44:3	TG 44:2	TG 44:1	TG 44:0	TG 45:2	TG 45:1	TG 45:0	TG 46:4	TG 46:3	TG 46:2	TG 46:1	TG 46:0	TG 47:2	TG 47:1	TG 47:0	TG 48:5	TG 48:4	TG 48:3	TG 48:2	TG 48:1	TG 48:0	TG 49:3	TG 49:2	TG 49:1	TG 49:0	TG 50:5	TG 50:4	TG 50:3	TG 50:2	TG 50:1	TG 50:0	TG 51:6	TG 51:5	TG 51:4	TG 51:3	TG 51:2	TG 51:1	TG 52:7	TG 52:6	TG 52:5	TG 52:4	TG 52:3	TG 52:2	TG 52:1	TG 52:0	TG 53:5	TG 53:4	TG 53:3	TG 53:2	TG 54:8	TG 54:7	TG 54:6	TG 54:5	TG 54:4	TG 54:3	TG 54:2	TG 54:1	TG 55:5	TG 56:9	TG 56:8	TG 56:7	TG 56:6	TG 56:5	TG 56:4	TG 56:3	TG 56:2	TG 56:1	TG 58:11	TG 58:9	TG 58:8	TG 58:7	TG 58:6	TG 58:5	TG 58:4	TG 58:3	TG 58:2	TG 60:12	TG 60:11	TG 60:10	TG 60:9	TG 62:12	Chol	DG 30:1	DG 30:0	DG 31:0	DG 32:2	DG 32:1	DG 32:0	DG 34:3	DG 34:2	DG 34:1	DG 34:0	DG 36:4	DG 36:3	DG 36:2	DG 36:0	DG 38:6	DG 38:5	DG 38:4	DG 38:3	DG 38:2	DG 40:8	DG 40:7	DG 40:6	Coenzyme Q10	MG 16:0	MG 18:1	MG 18:0	Cer 34:1	Cer 36:1	Cer 38:1	Cer 40:2	Cer 40:1	Cer 41:1	Cer 42:3	Cer 42:2	Cer 42:1	Cer 43:1	Cer 32:3 (OH)	PC 30:0	PC O-32:1/P-32:0	PC O-32:0	PC 32:2	PC 32:1	PC 32:0	PC O-34:3/P-34:2	PC O-34:2/P-34:1	PC 34:3	PC 34:2	PC 34:1	PC O-36:5/P-36:4	PC O-36:4/P-36:3	PC O-36:3/P-36:2	PC 35:2	PC 35:1	PC 36:5	PC 36:4	PC 36:3	PC 36:2	PC 36:1	PC O-38:6/P-38:5	PC O-38:5/P-38:4	PC 37:3	PC 38:7	PC 38:6	PC 38:5	PC 38:4	PC 38:3	PC 38:2	PC O-40:5/P-40:4	PC O-40:3/P-40:2	PC 40:7	PC 40:6	PC 40:5	PC 40:4	PC O-42:5/P-42:4	PC O-42:4/P-42:3	PC O-42:3/P-42:2	PC O-44:5/P-44:4	SM 32:1	SM 33:1	SM 34:2	SM 34:1	SM 35:1	SM 36:2	SM 36:1	SM 36:0	SM 38:2	SM 38:1	SM 38:0	SM 39:1	SM 40:3	SM 40:2	SM 40:1	SM 41:2	SM 41:1	SM 42:3	SM 42:2	SM 42:1	SM 42:0	SM 43:2	SM 43:1	LPC 14:0	LPC 16:1	LPC 16:0	LPC 18:2	LPC 18:1	LPC 18:0	LPC 20:4	LPC 20:1
N	F	223	760.148	458.123	9570	1932.42	476.976	4112.8	0.0731047	23.6482	152.039	0.0123356	0.0125981	0.11944	0.156158	0.72523	1.89027	0.726999	0.140299	0.216895	0.165716	0.087695	0.660336	5.5301	18.559	11.8814	0.417599	1.74287	1.08897	0.0404348	0.349923	7.34763	49.5672	109.073	37.8187	0.31625	5.98879	12.2046	0.759914	0.902494	9.4991	32.2145	211.022	312.756	17.1852	1.48927	2.884	0.721171	2.93069	8.43733	9.26507	0.0855542	1.70165	23.6344	132.682	383.025	251.224	41.8007	0.876831	0.441724	1.27833	4.52395	5.81051	0.160799	2.3141	19.9714	56.7133	99.2926	138.076	49.1133	1.1057	0.271411	0.190554	2.02272	11.633	17.8161	11.9872	2.4764	1.74321	0.643672	0.0281499	0.0100255	0.428042	0.670504	1.72733	0.473845	0.204614	0.000372141	0.0889258	0.124209	0.00978144	0.0523723	0.101167	0.0551538	0.0131955	806.199	0.602875	2.07843	0.0496995	0.59428	5.50109	10.7468	1.14721	12.8311	42.3426	0.929895	1.4481	6.26319	14.6295	0.311611	0.289211	0.343994	0.048411	0.0308571	0.0644797	0.0585757	0.0244482	0.598878	0.572902	96.9999	11.1984	21.8366	0.375422	0.0464389	0.0468633	0.245087	1.54491	1.20081	0.254205	2.25205	4.55707	0.29072	0.516553	1.31445	0.591546	0.521264	0.968563	11.6879	6.27893	1.05957	2.42537	5.63819	602.5	329.842	0.83374	2.14342	0.449851	2.97454	1.12209	20.6212	195.955	141.886	303.46	20.3099	0.246523	1.80481	0.572858	2.64906	20.4039	29.1484	93.8764	33.7787	0.00466485	0.0468236	0.0307423	1.73005	5.19488	2.05477	0.308412	0.0496334	0.00113374	0.0164572	0.154093	10.9933	7.30619	19.9671	269.477	4.67419	15.3799	30.6205	0.000431755	5.6709	12.468	3.54108	5.95237	0.246464	17.7849	36.1379	7.53026	12.4207	21.671	76.7658	12.9961	0.0025011	0.274829	0.00166052	1.53187	2.09304	346.912	14.5605	19.9765	62.9691	3.84273	0.111581
N	F	224	698.317	444.484	10298.8	1721.18	408.059	4370.47	0.0731047	32.327	193.908	0.0123356	0.0125981	0.0145994	0.0114412	0.112299	0.140871	0.0701162	0.0111068	0.00438977	0.00569733	0.0421043	0.280982	1.18087	1.78059	0.449213	0.0693346	0.12768	0.051066	0.100124	0.369779	3.51606	15.7879	19.4434	1.76539	0.0837651	6.20107	0.406935	0.0126523	0.602463	5.69107	17.2224	84.5433	72.1863	0.00905226	1.98473	1.3775	0.401788	0.948005	1.68697	1.0997	0.0738762	1.40974	19.6885	96.3244	235.418	110.866	7.05994	0.00137162	0.276285	0.481372	1.73027	2.9382	0.306931	3.5674	20.8153	49.9788	72.1405	72.4487	14.731	0.000915741	0.198476	0.125985	1.18066	5.10818	8.76518	6.04129	1.29109	0.663085	0.166628	0.0420982	0.0100255	0.285706	0.393893	1.7481	0.151772	0.0988643	0.0214993	0.0931599	0.15716	0.00978144	0.00624382	0.151127	0.025054	0.0131955	806.199	0.0496307	0.3121	0.0496995	0.0428921	1.15804	4.94475	0.256828	4.92456	10.4627	0.538723	0.921582	3.6671	7.02443	0.0493424	0.0469976	0.0567791	0.048411	0.0308571	0.0644797	0.0585757	0.0244482	0.0412391	0.547148	39.8807	2.6491	5.16877	0.0607838	0.0464389	0.0468633	0.25103	1.06035	1.36324	0.369817	2.34937	4.86521	0.275022	0.621836	0.938191	0.71745	0.589921	1.18596	8.45703	6.01365	2.86605	3.1941	6.91261	700.828	261.824	2.9026	4.2878	0.949671	3.69452	0.535239	25.7547	246.893	166.963	374.05	8.25269	0.688705	4.09388	0.736085	3.35133	39.0174	49.0674	117.304	29.6603	0.00466485	0.338936	0.0307423	2.26604	8.3759	2.7091	0.451599	0.447344	0.00113374	0.0164572	0.216486	8.90084	5.77455	16.0482	278.372	1.74729	8.32819	16.6542	0.000431755	5.59798	11.9231	2.03326	3.74997	0.986807	15.2077	24.055	7.30558	8.72265	27.6581	69.5776	7.94313	0.237227	0.274829	0.00166052	1.33742	2.10788	336.333	34.5824	28.8813	67.4932	5.48025	0.111581
N	F	225	311.434	297.792	7020.58	1245.64	232.044	2828.71	0.0731047	11.6737	219.571	0.0123356	0.0125981	0.0145994	0.0114412	0.0117335	0.0138246	0.00809671	0.0111068	0.00438977	0.00569733	0.00979468	0.0229586	0.0971796	0.137816	0.0622344	0.0111991	0.0476298	0.0234077	0.0108561	0.0146995	0.275283	1.57249	2.16853	0.146512	0.0405128	7.78608	0.00133565	0.000143744	0.0932424	1.03679	4.8329	24.0873	20.3645	0.00905226	0.923051	0.748156	0.213939	0.366129	0.557208	0.167604	0.0130563	0.312765	4.65879	35.1286	108.254	56.7016	0.713961	0.0856701	0.131091	0.251227	0.667629	1.16032	0.04695	0.476444	4.07932	15.7819	33.5679	39.4812	5.86058	0.000915741	0.0362878	0.0820323	0.5609	2.36654	3.7874	2.32587	0.672436	0.377072	0.0968589	0.00998521	0.0100255	0.183323	0.255121	2.90806	0.00207189	0.00758745	0.0254361	0.029528	0.17296	0.00978144	0.00624382	0.0433242	0.00268849	0.0424701	9578.12	0.0496307	0.165443	0.0496995	0.0428921	0.470297	1.00273	0.0597061	1.95273	4.4367	0.176543	0.468425	1.85422	3.47156	0.125723	0.0469976	0.0567791	0.048411	0.0308571	0.280967	0.11768	0.138345	0.0412391	0.355055	5.27769	1.50044	24.8074	0.245484	0.11746	0.171967	0.176566	0.722484	0.583997	0.224034	1.61842	2.63694	0.22661	0.534972	0.321897	0.732778	0.532953	0.342786	4.27558	4.07336	2.24394	3.92933	3.803	427.383	175.355	1.95566	5.2895	1.30067	2.44877	0.384557	16.8195	155.289	116.947	217.063	7.1118	0.849052	4.49841	0.7534	2.2717	43.5699	34.1512	80.0476	20.232	0.00466485	0.325219	0.0307423	2.09366	8.64509	1.75645	0.170275	0.370638	0.0408982	0.0164572	0.313298	6.87405	4.57358	12.1164	206.29	2.73242	8.3358	22.9147	0.200025	3.97109	13.4066	1.51098	2.83783	0.98417	22.368	23.2109	7.86994	7.33178	33.6777	85.5698	6.1233	0.0025011	1.48231	0.00166052	0.345333	0.928338	170.052	15.9378	21.8539	34.3316	4.4195	0.111581
N	F	226	588.901	600.879	10605.3	2065.37	473.254	4356.56	0.0731047	34.1361	382.12	0.0123356	0.0125981	0.0145994	0.0114412	0.0759679	0.124712	0.0438456	0.0111068	0.0303175	0.0242752	0.0633058	0.219571	0.817584	1.52322	0.523796	0.0415181	0.124963	0.0571456	0.0316247	0.213337	2.72949	12.2796	15.9019	4.82942	0.0861535	6.45011	0.695748	0.0269591	0.549023	5.76235	18.1997	80.2334	105.54	1.41083	1.62943	2.38331	0.629343	1.34968	2.13858	1.0122	0.138022	2.61408	27.1439	132.226	324.844	187.556	13.4771	0.00137162	0.828973	1.04364	2.3145	2.26134	0.66025	10.6414	55.5118	163.777	283.937	326.393	50.4685	1.44709	0.131488	0.296294	3.46787	13.5682	19.7367	11.4424	9.48182	11.7401	2.39164	0.0237237	0.0100255	0.931976	2.04687	1.40055	0.620789	0.15609	0.484605	1.35365	0.926667	0.0485818	0.0260427	0.0617131	0.0248007	0.0131955	31793.1	0.0496307	0.443211	0.0496995	0.265964	1.11436	2.33247	0.348589	7.47493	17.9665	0.000772362	2.48801	10.8017	15.6776	0.0493424	0.315616	0.34686	0.177697	0.0308571	0.351198	0.324876	0.498001	0.18065	1.19368	25.2249	11.6914	50.1664	0.48909	0.0464389	0.197323	0.257413	1.3773	1.09047	0.241849	2.72041	5.19728	0.303977	0.481063	1.02756	1.21614	1.00985	1.46803	8.62599	12.0186	5.05602	7.61852	18.2097	1077.29	386.293	5.44891	6.62601	2.0994	7.33893	1.10882	44.0211	317.44	248.169	552.409	33.9555	1.92943	7.29316	0.782157	4.22117	104.454	67.4571	115.192	25.7818	0.00466485	0.519279	0.153115	3.05623	13.2925	1.60611	0.635686	0.556513	0.115771	0.0844295	0.674706	8.39248	5.97579	17.6564	340.897	3.21402	9.40779	25.5712	0.000431755	7.72414	21.9746	0.540374	3.81406	1.11992	32.0979	36.8335	11.2685	8.7943	52.2828	141.425	2.93369	0.640981	0.949836	0.00166052	1.26072	2.26287	366.224	144.992	68.5538	75.3181	8.42336	0.111581
N	F	227	737.554	271.943	8160.46	1387	146.562	2047.54	8.33335	14.0234	58.0117	0.0123356	0.0125981	0.0145994	0.0114412	0.223706	0.485857	0.149141	0.0111068	0.0526201	0.062281	0.00979468	0.221216	1.20557	2.82961	0.963588	0.108334	0.269818	0.20821	0.0108561	0.109106	1.73359	11.9823	16.0783	1.38913	0.053129	6.25098	0.879995	0.103947	0.154197	1.63273	8.07595	47.909	37.6135	0.00905226	1.14016	0.57376	0.111527	0.535149	1.33612	0.935472	0.0130563	0.16805	1.76479	21.4363	82.7558	48.1761	2.02381	0.0540493	0.0865942	0.139755	0.653109	1.89793	0.0151196	0.106658	1.13505	5.81538	15.0459	21.6947	3.43777	0.000915741	0.0133329	0.013489	0.118372	0.474978	1.06969	0.715729	0.277472	0.184117	0.122179	0.000237986	0.0100255	0.0143473	0.0559941	2.21573	0.00207189	0.156193	0.000372141	0.014295	0.179803	0.00978144	0.00624382	0.0109276	0.00268849	0.0131955	16812.2	0.0496307	0.266623	0.0496995	0.0428921	0.917053	3.51261	0.0597061	2.10285	6.67215	0.000772362	0.0777856	1.27377	3.73373	0.0493424	0.0469976	0.0567791	0.048411	0.0308571	0.0644797	0.0585757	0.0244482	0.0412391	0.0668973	33.8111	0.95738	5.92827	0.277671	0.0464389	0.0468633	0.0667322	0.932289	0.875909	0.059128	1.35907	2.64541	0.0674249	0.700108	1.3312	0.564707	0.603589	0.922426	13.2202	4.04774	1.03677	2.34396	5.11519	474.471	261.425	0.728316	2.20142	0.664489	3.11354	0.00242113	15.4098	123.592	129.938	214.83	3.61466	0.335745	1.89652	0.843219	1.52321	15.4902	27.6178	50.9912	17.8216	0.00466485	0.0468236	0.0307423	1.27483	3.32795	1.70337	0.32434	0.0496334	0.00113374	0.0164572	0.180115	11.4203	8.00185	15.9063	245.091	3.49148	7.83353	11.7273	0.000431755	4.33276	14.5453	4.78975	3.44349	0.246464	16.7895	22.9956	8.50041	8.30005	18.2637	59.5511	8.7942	0.0025011	0.274829	0.00166052	1.92057	3.12249	277.286	38.0876	29.8823	36.0665	4.5263	0.111581
N	F	229	466.71	278.29	6581.9	1265.28	299.79	2897.61	0.0731047	20.9283	138.745	0.0123356	0.0125981	0.112318	0.166792	0.89677	1.54995	0.435885	0.0804824	0.132963	0.0835103	0.10171	0.754937	4.94306	9.78705	4.47071	0.277045	0.711917	0.371934	0.0260837	0.317389	6.04983	33.3177	50.3678	10.7869	0.175178	5.63871	4.15844	0.0912457	0.608855	7.42898	23.4798	119.883	121.667	3.54552	1.49951	1.55039	0.654488	1.8414	3.88079	3.18498	0.0498993	1.07327	15.683	92.6348	271.063	158.5	13.4792	0.00137162	0.325942	0.792301	2.6944	3.42823	0.0715369	1.42762	12.7109	39.6715	73.0678	91.5059	21.6289	0.000915741	0.14017	0.0895037	1.21059	7.50278	12.6385	8.12687	1.31811	0.651316	0.150489	0.0448701	0.0100255	0.213598	0.379415	1.75785	0.165444	0.104781	0.000372141	0.0486901	0.123777	0.00978144	0.00624382	0.0966873	0.00268849	0.0256321	41900.8	0.286968	0.947471	0.154271	0.522784	2.84064	5.44972	0.352955	7.6061	18.5708	0.202489	1.29838	3.96345	7.01171	0.0493424	0.292643	0.222766	0.120509	0.0308571	0.155653	0.207649	0.147061	0.0412391	0.774457	27.4103	25.6232	32.492	0.212512	0.0464389	0.124541	0.0667322	0.716233	0.599576	0.149949	1.1144	2.29099	0.258951	0.535075	0.613137	0.528524	0.501824	0.901436	10.3752	3.17343	1.6381	2.00345	6.55597	437.414	245.762	2.23136	3.50995	0.363721	2.39079	0.652859	20.1537	181.809	107.062	275.032	23.2231	0.52128	2.87547	0.551546	2.15184	37.3027	43.894	111.601	28.1937	0.00466485	0.290562	0.0307423	2.06225	10.9973	3.45754	0.481729	0.292314	0.0538079	0.0164572	0.416284	4.53031	3.01972	8.37196	140.792	2.0562	6.16997	16.5221	0.000431755	3.31422	9.64412	1.86572	2.47321	0.618259	13.1338	16.1351	4.87634	3.58747	18.6382	60.0985	2.04185	0.152441	1.14198	0.749065	0.876372	1.28051	199.854	16.447	16.4016	47.0364	3.2678	0.111581
N	F	230	738.69	665.945	13640.8	2343.49	2116.6	5234.24	0.0731047	30.845	243.572	0.0123356	0.0700408	0.0145994	0.0114412	0.160639	0.709648	0.55986	0.0111068	0.00438977	0.0543908	0.00979468	0.156391	1.13236	3.93132	1.77369	0.0663937	0.212521	0.151466	0.0108561	0.105135	0.869789	6.61264	16.1078	3.93756	0.0129834	5.19258	0.758804	0.125841	0.155596	0.489477	2.84989	31.8808	49.1129	1.43693	0.526597	0.807065	0.00152532	0.183227	0.835329	1.10008	0.0130563	0.320584	1.23279	12.199	51.3624	36.8645	8.34594	0.00137162	0.0196873	0.0759981	0.441597	1.34095	0.0151196	0.453074	2.50353	4.97954	7.51771	12.7923	5.02174	0.0759247	0.0133329	0.0950655	0.490187	1.98013	2.55461	1.64399	0.274988	0.150523	0.14482	0.0321655	0.0100255	0.171905	0.258079	1.8969	0.00207189	0.122807	0.000372141	0.014295	0.121139	0.00978144	0.00624382	0.0672304	0.00268849	0.0131955	64022.1	0.0496307	0.0584972	0.0496995	0.0428921	0.994114	3.03049	0.0597061	1.68674	6.79104	0.502803	0.0777856	1.09105	4.63449	0.0493424	0.0469976	0.0567791	0.048411	0.0308571	0.0644797	0.0585757	0.0244482	0.0412391	0.660004	171.734	0.211883	100.462	0.339459	0.0464389	0.0468633	0.0667322	0.842951	1.14687	0.059128	1.41905	2.99639	0.0674249	0.639148	1.67981	0.512548	0.986921	1.49245	4.91557	7.46088	2.46468	2.70249	5.59032	438.538	311.814	2.73125	3.82947	0.732105	3.24522	0.0143871	47.1559	212.996	97.2257	296.075	35.9532	0.864536	3.57663	0.748281	3.32541	45.2836	57.5301	56.9984	20.2425	0.00466485	0.257254	0.0307423	1.55916	6.28085	1.26867	0.30394	0.330392	0.00113374	0.0164572	0.281819	11.7654	5.29644	11.7486	347.754	3.09885	6.36204	25.2364	0.000431755	3.63087	20.2	0.0420612	6.74164	0.246464	31.7834	41.0505	12.3991	15.9775	30.6306	98.0452	14.0152	0.0025011	1.72109	0.00166052	1.68754	0.980367	253.411	22.4062	20.2438	49.5927	4.63504	0.111581
N	F	231	672.24	627.379	12318.3	2336.55	569.385	5897.76	0.0731047	45.1797	151.027	0.0123356	0.0125981	0.0145994	0.0490025	0.344955	0.756291	0.340047	0.0111068	0.0888835	0.109545	0.0500047	0.386558	2.05397	5.1339	2.69654	0.153304	0.477704	0.345016	0.0108561	0.181109	3.63011	19.8501	31.6664	6.49539	0.147171	5.2753	2.18466	0.209147	0.431907	3.68861	15.0039	89.0734	82.3607	1.73343	1.27146	0.877518	0.198319	0.609023	2.65361	2.04224	0.0130563	0.554906	7.7725	52.7655	146.22	90.7756	11.0594	0.00137162	0.0447807	0.382579	1.44028	2.52135	0.0584019	0.557798	5.33754	23.3292	48.6124	68.3563	15.2774	0.000915741	0.0817757	0.0859011	0.3985	2.10186	5.68298	4.35841	0.936234	0.73686	0.190569	0.0711542	0.0100255	0.169728	0.200816	1.43214	0.00207189	0.0873264	0.000372141	0.0557059	0.127793	0.00978144	0.00624382	0.0109276	0.00268849	0.0131955	52347.7	0.277311	0.735125	0.0496995	0.0428921	2.26239	4.34659	0.512498	5.64028	14.3338	0.0207163	0.507265	2.10229	8.5152	0.0493424	0.0469976	0.0567791	0.048411	0.0308571	0.0644797	0.0585757	0.0244482	0.0412391	0.722786	50.1732	8.4563	7.83254	0.280475	0.0464389	0.0468633	0.0667322	1.08512	0.835042	0.059128	1.96838	4.41028	0.279144	0.495207	1.06634	0.634395	0.486484	0.896204	9.59104	6.86769	1.96811	2.51551	6.8289	746.698	268.213	2.92293	4.88783	0.71844	2.72715	0.266852	28.2639	302.997	184.23	350.719	0.00197564	0.684267	4.78882	0.718059	4.22997	28.3896	51.6441	132.963	22.7872	0.00466485	0.387185	0.0307423	2.38501	5.33428	2.58033	0.319853	0.146768	0.00113374	0.0164572	0.191684	13.7012	8.56407	29.203	418.432	2.66431	9.31383	26.0652	0.000431755	4.75764	29.3943	5.76651	6.19562	0.246464	35.2793	64.9848	13.553	21.1377	43.014	208.344	22.6977	0.0025011	2.42541	2.35872	1.1697	1.64168	368.26	33.0031	34.1864	73.4271	6.78323	0.111581
N	F	232	296.858	598.673	7680	1456.28	629.259	3400.88	36.8388	11.6294	413.552	0.0123356	0.0157477	0.0145994	0.0167452	0.160974	0.40168	0.121435	0.0334365	0.0759284	0.0612824	0.0336747	0.239743	1.99987	5.0024	1.78391	0.285235	0.761997	0.250139	0.0166984	0.199177	4.12093	21.5184	31.5473	3.935	0.26941	7.80444	4.30995	0.000143744	0.50424	5.08002	18.3616	72.8145	65.4105	1.37302	1.22093	1.31091	0.933722	1.8753	4.67716	3.11996	0.098769	1.05909	9.90078	60.6213	158.592	83.7493	7.02396	0.00137162	0.373427	0.995281	3.2601	3.46487	0.172223	1.98076	8.80779	21.1862	37.7991	41.4366	10.7152	0.000915741	0.179184	0.221522	2.66313	7.9875	7.09645	4.67757	1.6642	0.931083	0.241791	0.000237986	0.0435853	0.60595	1.05031	3.16685	0.0504126	0.132705	0.000372141	0.0774526	0.0489754	0.0516633	0.0822645	0.0963312	0.084682	0.0628087	74139.6	0.250883	0.648693	0.15707	0.46812	2.2826	2.11504	0.334954	4.83934	10.7191	0.450727	0.972491	3.56447	4.66098	0.141163	0.212909	0.168641	0.168493	0.114361	0.169215	0.22274	0.26469	0.20067	0.667905	58.3935	4.28773	50.6619	0.28285	0.253733	0.210646	0.194489	0.872159	1.00932	0.222754	1.75971	3.83352	0.418675	0.558525	3.23479	0.825126	1.63541	2.97964	11.8089	12.2103	3.61072	6.7465	10.0702	699.907	274.246	3.3631	7.36666	1.68207	9.82102	1.58315	49.1124	287.645	191.908	282.819	15.7637	1.47187	5.34689	1.64517	5.044	87.3171	52.3619	100.803	31.7657	0.00466485	0.378806	0.0307423	2.95088	13.0378	1.82219	0.446789	0.457925	0.112078	0.0650509	0.500737	11.5496	7.10671	15.8206	252.514	4.26148	10.1848	29.0379	0.000431755	6.69515	24.9331	0.552835	7.14056	2.14204	36.0489	44.4825	15.4569	16.6688	46.4915	129.959	14.5871	0.0025011	2.57804	0.473705	2.07156	1.63182	228.347	18.7531	20.5994	26.4412	5.12152	0.182147
N	F	233	506.156	490.962	7800.15	1654.84	342.291	3616.78	0.0731047	19.5601	151.648	0.0123356	0.0125981	0.0488142	0.0934787	0.37537	0.79491	0.289354	0.0294324	0.0413669	0.0516462	0.0504778	0.436367	3.39163	9.25599	5.07745	0.17925	0.471424	0.33241	0.0336948	0.276753	4.72675	28.864	51.0969	21.8983	0.142489	4.39619	2.98657	0.171812	0.523259	5.00842	21.6705	122.858	156.173	6.44586	1.66282	2.17176	0.30678	0.883976	2.89388	2.19086	0.0466411	0.889677	12.3087	66.0406	179.715	132.142	18.4005	0.0274767	0.249279	0.422468	1.22163	1.99109	0.101885	1.02045	9.90422	31.3599	55.5733	75.2683	21.8879	0.0366955	0.0255077	0.092505	0.594743	3.18843	6.18928	4.46419	1.40111	1.06571	0.342323	0.0770194	0.0100255	0.153864	0.262736	1.95481	0.00207189	0.172474	0.000372141	0.0770792	0.0960975	0.00978144	0.00624382	0.0281656	0.00268849	0.0291282	49059.1	0.335513	0.641612	0.163006	0.33666	2.48316	3.47699	0.331338	6.11794	16.7258	0.119372	0.821577	2.96651	6.1165	0.111493	0.128312	0.135319	0.048411	0.0308571	0.219734	0.138984	0.0244482	0.0412391	0.916515	8.36907	4.87827	37.8704	0.322829	0.0464389	0.0468633	0.155863	0.986048	0.864004	0.184443	2.27425	4.50862	0.192288	0.51133	1.20182	0.778759	0.854482	1.17247	22.2454	10.7121	2.51559	2.98641	11.107	665.073	434.775	2.86023	3.99809	0.716676	2.65598	0.778544	31.4964	305.981	162.683	305.689	31.5689	0.916015	4.9571	1.55461	4.47582	48.8057	50.3215	114.194	29.8237	0.00466485	0.217139	0.118395	1.99468	9.12479	2.74542	0.592374	0.39764	0.0495182	0.0164572	0.638488	5.04194	2.28179	15.0793	220.173	1.6064	7.04964	16.74	0.000431755	4.15561	11.9926	1.88241	2.35613	0.903091	20.5665	23.9024	7.06147	6.63694	40.1661	99.8656	4.69826	0.392051	0.525848	0.00166052	1.16021	2.52372	339.181	37.9047	42.6719	56.2606	5.66413	0.111581
N	F	235	461.689	452.347	9169.55	1575.45	109.406	2958.78	116.083	2.2462	114.398	0.0123356	0.0125981	0.0145994	0.0114412	0.0117335	0.025069	0.00809671	0.0111068	0.00438977	0.00569733	0.00979468	0.0394176	0.193234	0.295389	0.0489273	0.0111991	0.0706703	0.0057869	0.0108561	0.0337753	0.503442	3.62715	4.33279	0.0011838	0.0415288	7.68579	0.00133565	0.000143744	0.0638357	1.17238	6.44403	29.5009	21.3043	0.00905226	0.949568	0.567546	0.267088	0.594414	1.14517	0.266911	0.0130563	0.138416	2.85725	29.5391	95.2324	49.0964	0.00146283	0.163906	0.138517	0.288119	1.02023	1.51229	0.0151196	0.127127	1.66735	11.0138	29.9447	35.7295	3.00482	0.000915741	0.0281668	0.013489	0.158024	0.614101	1.59915	1.18616	0.587341	0.405934	0.103899	0.0115531	0.0100255	0.0143473	0.0753543	2.72602	0.00207189	0.00758745	0.000372141	0.057594	0.183156	0.00978144	0.00624382	0.0109276	0.00268849	0.0131955	26543.8	0.0496307	0.175401	0.0496995	0.0428921	0.463572	0.94133	0.191633	2.19707	4.42834	0.000772362	0.507991	1.53341	3.73106	0.0493424	0.0469976	0.0567791	0.048411	0.0308571	0.185684	0.0585757	0.0244482	0.0412391	0.576379	3.17808	0.90971	13.744	0.32903	0.0464389	0.215794	0.143096	1.00638	1.0085	0.165312	1.66498	5.56943	0.330376	0.567086	0.810131	0.815669	0.881664	1.09354	8.57447	6.31564	2.47444	4.18701	5.85215	523.428	257.35	0.894002	2.30926	1.18408	5.17642	1.06466	15.3316	109.393	151.817	268.682	13.2395	0.331865	3.03595	1.18592	1.10317	18.1447	32.7105	59.5376	27.3069	0.00466485	0.392153	0.194372	1.40664	3.87191	2.47099	0.351594	0.399028	0.0918491	0.0883982	0.469652	7.80377	6.11117	14.4841	287.676	2.85157	8.02149	23.2796	0.000431755	5.53246	19.1537	0.921683	3.96281	1.3762	27.321	38.9846	8.27792	9.60063	32.2316	92.0941	12.6457	0.0025011	1.04889	0.580546	1.15164	1.7917	238.232	34.4178	39.2722	49.6686	3.04371	0.111581
N	F	236	1204.26	807.433	14703.4	2758.31	763.946	7416.75	13.6367	24.8667	379.86	0.0123356	0.0125981	0.288395	0.190747	0.886226	2.62653	1.6388	0.0111068	0.130374	0.0653057	0.00979468	0.852984	6.73059	18.1768	3.97323	0.193123	0.502086	0.143648	0.0767497	0.658618	8.4095	31.0822	36.1876	7.59379	0.165439	5.08387	2.56657	0.150907	0.326302	3.59252	17.5532	99.9597	83.5808	0.386866	1.15669	0.782325	0.292412	0.805168	3.63814	2.02742	0.0130563	0.440072	6.79403	58.9277	161.044	93.5405	10.4112	0.00137162	0.103806	0.404158	1.43544	3.03974	0.0494528	0.431064	4.51337	18.1913	36.7407	49.5208	11.6749	0.000915741	0.121513	0.013489	0.455264	2.26809	5.42073	3.4877	0.550577	0.380347	0.0786676	0.0782007	0.0100255	0.13335	0.184823	1.36561	0.0372859	0.06425	0.000372141	0.014295	0.070364	0.00978144	0.00624382	0.0451352	0.00268849	0.0131955	806.199	0.0496307	0.414892	0.0496995	0.0428921	1.24161	2.87462	0.0597061	4.59206	10.6912	0.0991301	0.381071	1.56555	6.52355	0.0493424	0.0469976	0.0567791	0.048411	0.0308571	0.0644797	0.0585757	0.0244482	0.0412391	0.781702	346.151	4.78719	216.216	0.350758	0.0464389	0.0468633	0.30136	1.53452	1.68644	0.059128	2.59234	5.65822	0.583812	0.465819	0.820772	0.898437	0.96619	1.30555	6.12929	7.13288	2.92466	3.5054	6.81954	527.059	328.492	4.29815	6.47214	0.752254	4.4727	0.00242113	20.5874	268.635	138.592	340.604	17.6848	1.18554	5.72219	1.01717	3.33165	52.2535	65.0342	97.4002	38.3778	0.00466485	0.251008	0.0307423	2.06578	13.066	3.88107	0.427974	0.0496334	0.00113374	0.0164572	0.76139	11.0232	7.68411	14.1676	444.119	5.01448	13.9766	45.716	0.161359	8.32253	26.3546	1.11079	7.40801	3.11101	43.6711	50.5959	16.88	19.1889	53.0517	150.97	14.2642	0.142362	3.31708	0.00166052	1.08206	2.17838	277.706	28.624	24.0463	55.4391	5.5177	0.111581
N	F	237	419.616	520.59	12098.2	1766.72	392.774	5384.2	0.0731047	44.5054	255.13	0.0123356	0.0125981	0.0145994	0.0114412	0.0117335	0.0567797	0.00809671	0.0111068	0.00438977	0.00569733	0.00979468	0.0759988	0.321599	0.628043	0.155841	0.0111991	0.0756246	0.0057869	0.0108561	0.0883967	0.969216	4.87775	5.78203	0.0011838	0.0643685	6.72798	0.00133565	0.000143744	0.223416	1.9899	7.18434	39.0492	28.1966	0.00905226	0.963126	0.639643	0.20767	0.461067	0.889151	0.390269	0.0130563	0.507549	6.8473	48.9379	130.731	55.4722	0.00146283	0.303171	0.102185	0.228061	0.772254	1.44421	0.0563567	0.676334	5.08994	17.2304	27.2647	28.2962	2.38662	0.000915741	0.140078	0.115324	0.653322	2.48297	4.73037	2.47523	0.364356	0.257319	0.0326996	0.000237986	0.0100255	0.161125	0.216676	1.6826	0.00207189	0.0943962	0.000372141	0.014295	0.206407	0.00978144	0.00624382	0.06423	0.0434406	0.0131955	23345.3	0.0496307	0.0584972	0.0496995	0.0428921	0.630164	2.93888	0.0597061	2.88039	7.53196	0.122738	0.638291	1.8442	5.37422	0.0493424	0.0469976	0.0567791	0.048411	0.0308571	0.0644797	0.0585757	0.0244482	0.0412391	0.449873	55.3621	1.55723	7.65608	0.362899	0.0464389	0.0468633	0.409434	1.59227	1.34333	0.371519	2.62396	5.42445	0.396164	0.51037	0.872751	0.869774	0.433041	0.8827	4.16781	3.99574	2.84503	4.01497	4.82617	549.412	157.251	2.23379	5.4907	1.20662	3.20993	0.16577	17.7576	186.11	116.367	221.422	0.00197564	0.802189	5.29319	0.446585	2.27696	27.6406	31.1677	82.8968	13.8967	0.00466485	0.638323	0.0307423	1.94593	4.98445	1.5806	0.137344	0.423284	0.0724161	0.0164572	0.233964	20.4266	10.1924	40.366	419.98	2.89903	15.9409	31.3298	0.000431755	11.0694	41.8262	1.00981	13.1483	0.246464	71.1629	75.5648	25.4366	24.2696	78.4207	225.187	22.7972	0.0025011	2.91753	0.00166052	1.02668	1.35574	244.826	18.2271	16.8969	43.4293	3.91196	0.111581
N	F	238	511.651	452.776	7120.57	1570.86	533.72	3281.76	29.6611	12.751	257.547	0.0123356	0.0125981	0.0145994	0.0114412	0.084331	0.143326	0.0101209	0.0111068	0.0386935	0.00569733	0.0327772	0.273363	1.35536	1.68711	0.152055	0.152991	0.1905	0.023612	0.0108561	0.320642	4.8642	17.3452	12.8921	0.0011838	0.241963	9.31371	0.511691	0.000143744	1.01826	8.0993	21.7764	72.0227	31.4925	0.00905226	2.36026	0.807792	1.02463	1.80481	3.30317	0.848776	0.132013	2.09172	17.9016	81.5213	185.225	83.9657	2.09521	0.00137162	0.435543	1.21428	3.06457	3.87419	0.208759	2.31503	13.648	34.282	56.285	56.3185	6.83307	0.000915741	0.249362	0.211848	1.84882	7.80019	12.7621	6.83102	1.13889	0.560198	0.0939807	0.000997477	0.0342345	0.443896	0.711561	2.93312	0.0029899	0.0986209	0.0119188	0.0361693	0.144219	0.00978144	0.0609886	0.0736567	0.0170844	0.0219187	22471.5	0.107068	0.299679	0.0496995	0.314324	1.48821	1.27017	0.457408	4.85022	6.61694	0.320484	1.07306	3.47406	4.82083	0.0980007	0.213391	0.198823	0.192918	0.0308571	0.200196	0.154059	0.199334	0.128064	0.691841	44.3603	6.10533	47.4291	0.289387	0.222671	0.131196	0.263777	0.967818	0.817578	0.352156	2.5721	3.33871	0.189506	0.567273	1.12345	1.0452	0.955199	1.63525	15.7348	7.83429	3.75225	6.556	11.1187	545.375	304.753	4.97664	10.0323	1.63801	6.45647	1.57209	30.8884	229.637	151.147	306.318	20.9617	1.71754	9.10943	1.51626	3.90997	53.6116	68.8542	122.28	33.0921	0.00466485	0.762566	0.173852	3.21078	13.272	5.91299	0.316525	0.585038	0.088107	0.0768933	0.827338	7.68004	5.39199	16.7432	240.754	3.11917	12.2505	25.7656	0.000431755	6.67917	18.4495	1.25248	3.58763	1.45233	30.1486	28.1891	11.0459	7.83884	53.9692	110.619	6.16537	0.300318	1.01707	0.254608	1.32266	2.15166	187.519	28.7245	30.3446	28.2873	7.81242	0.111581
N	F	239	314.844	458.967	8777.11	1794.45	363.255	4377.61	0.0731047	31.9644	497.684	0.0123356	0.0125981	0.0145994	0.0114412	0.0773861	0.244713	0.0561601	0.0111068	0.00438977	0.00569733	0.00979468	0.186016	1.07267	2.2188	0.16964	0.0402381	0.0771299	0.0057869	0.0108561	0.221434	2.36005	9.78392	7.9876	0.0011838	0.0320326	6.83922	0.00133565	0.111182	0.345613	2.68465	8.07614	36.1576	20.8363	0.00905226	1.17219	0.41979	0.213941	0.35168	0.800158	0.286577	0.0557369	0.611007	7.01423	39.2669	110.123	62.1757	0.635159	0.0395989	0.141592	0.187994	0.708086	1.55356	0.0708827	0.893597	5.79385	19.5821	32.0412	40.292	6.23369	0.000915741	0.0549779	0.168122	0.980126	4.23184	5.71041	4.41307	0.381172	0.363219	0.034315	0.000237986	0.0100255	0.320308	0.46978	2.6129	0.00207189	0.0986098	0.000372141	0.0405961	0.187129	0.00978144	0.0541601	0.123895	0.0384901	0.0131955	9993.54	0.0496307	0.458099	0.0496995	0.0428921	0.815696	4.65419	0.0597061	2.43141	6.40937	0.40093	0.425272	2.18193	4.40745	0.0493424	0.0469976	0.219144	0.048411	0.0308571	0.0644797	0.0585757	0.221521	0.0412391	0.29361	18.1894	1.63555	26.3711	0.175471	0.0464389	0.0468633	0.192711	0.888604	0.642231	0.221099	1.61295	4.61693	0.203577	0.57466	0.846384	0.421378	0.265751	1.16703	5.22028	3.52111	1.57069	2.33601	4.76169	400.737	197.806	2.54772	5.54957	0.731009	2.00426	0.46925	15.1984	194.364	98.6776	241.218	9.15679	1.08531	5.3445	0.602307	2.71214	57.7329	37.0508	116.832	20.0009	0.00466485	0.324885	0.0307423	2.83579	15.8788	1.43135	0.282453	0.0496334	0.00113374	0.0164572	0.226525	5.44406	2.61	14.1435	230.197	2.38151	6.48998	17.386	0.000431755	6.05168	15.5191	1.52918	3.33995	0.882927	28.0644	27.8941	6.96815	5.61741	31.5641	84.4538	6.9787	0.0025011	0.274829	0.669699	1.57028	1.60283	228.132	20.2912	25.5759	54.4529	5.30518	0.111581
N	F	282	637.61	669.37	10674.6	1990.16	984.441	4568.86	0.0731047	18.0139	499.459	0.0123356	0.0125981	0.0145994	0.0114412	0.0117335	0.0138246	0.00809671	0.0111068	0.00438977	0.00569733	0.00979468	0.0133204	0.117917	0.253629	0.115147	0.0111991	0.0543523	0.0057869	0.0108561	0.0146995	0.2908	2.23438	4.8343	0.384086	0.0129834	6.57782	0.00133565	0.0715279	0.0741664	0.809219	4.72289	32.4967	33.6446	0.00905226	0.867348	0.909622	0.0938664	0.306677	0.847089	0.415193	0.0130563	0.205027	3.20116	29.0502	97.6352	60.9766	2.72216	0.00137162	0.070622	0.158006	0.585628	1.35167	0.0395143	0.394259	2.9948	11.358	20.2011	30.342	6.70064	0.000915741	0.0133329	0.0614749	0.508611	2.08802	3.01513	1.78134	0.215662	0.225235	0.063985	0.000237986	0.0100255	0.185873	0.241837	2.60551	0.00207189	0.00758745	0.000372141	0.035296	0.156989	0.00978144	0.00624382	0.129769	0.00268849	0.0131955	67729.3	0.0496307	0.330333	0.0496995	0.0428921	0.547551	4.69154	0.0597061	2.87251	7.86279	0.25106	0.453974	2.14962	4.21434	0.0493424	0.0469976	0.0567791	0.048411	0.0308571	0.0644797	0.0585757	0.0244482	0.0412391	1.33574	24.2988	1.26435	18.7994	0.451532	0.187447	0.0468633	0.249554	1.06995	0.876675	0.194434	2.17554	3.96908	0.369212	0.480723	0.734506	1.01079	0.825877	0.923883	7.29386	6.62439	2.19549	3.90367	6.28723	613.453	251.266	2.79561	5.66975	1.15096	2.91677	0.610252	23.3617	178.55	143.511	323	11.1029	1.30909	5.31796	0.752663	1.91938	54.4927	37.7637	92.8484	33.94	0.00466485	0.378111	0.0307423	1.95412	14.8415	1.78153	0.352411	0.165874	0.117605	0.114688	0.497816	11.3566	6.96515	20.7987	404.503	4.65519	18.898	59.6913	0.000431755	9.56556	23.2993	1.31156	4.50398	1.84513	39.4091	32.8426	10.0282	10.2627	63.4427	124.306	13.17	0.0025011	1.60581	0.775985	1.4862	1.65628	286.363	18.8797	21.2873	64.186	4.57123	0.111581
N	F	283	341.446	564.968	10166.3	1996.29	1388.72	4862.25	0.0731047	37.6176	704.833	0.0123356	0.0125981	0.0145994	0.0114412	0.0117335	0.0810981	0.0224213	0.0111068	0.00438977	0.00569733	0.00979468	0.103526	0.435028	0.750721	0.171513	0.0344618	0.150714	0.0278508	0.0108561	0.0146995	1.76283	8.33548	9.1427	0.0011838	0.0838304	6.76082	0.217818	0.000143744	0.410667	4.3818	11.8473	46.2474	31.8389	0.00905226	1.22218	0.917146	0.670172	1.09705	1.64513	0.524682	0.0130563	1.02879	12.9261	73.2841	186.185	81.3322	1.84264	0.00137162	0.260161	0.566245	1.62555	2.01193	0.151344	1.68052	11.1067	28.4727	43.129	41.5661	5.62431	0.000915741	0.134442	0.215003	1.85456	6.47713	6.67589	2.52366	0.452358	0.229433	0.0736056	0.000237986	0.0551474	0.469117	0.503536	2.00846	0.00207189	0.00758745	0.000372141	0.0421709	0.188769	0.0375954	0.0777254	0.122035	0.0536544	0.0131955	21508.5	0.0496307	0.335258	0.0496995	0.0428921	0.841376	4.56897	0.0597061	3.55831	8.57692	0.161497	0.888065	2.82839	4.9863	0.0493424	0.289094	0.232191	0.048411	0.0308571	0.0644797	0.0585757	0.0244482	0.0412391	0.687291	43.1065	2.12887	13.902	0.292414	0.0464389	0.0468633	0.289525	0.968896	0.913262	0.30348	2.01159	3.42481	0.267233	0.586504	0.690259	0.784075	0.391372	0.837396	3.22008	4.3851	2.5401	3.36531	3.58376	457.741	187.066	4.18394	4.87737	0.685609	3.56601	0.619107	24.9005	201.601	106.051	235.15	4.02997	1.72658	5.12737	0.802598	2.5857	83.4883	52.6647	109.749	19.1352	0.00466485	0.469516	0.0307423	2.89023	21.3184	2.66919	0.236193	0.247233	0.0893244	0.0164572	0.409515	10.8323	6.83421	19.4803	306.415	3.0712	12.9367	27.3987	0.000431755	7.87355	14.6437	0.593846	4.15718	2.17613	18.6491	28.0733	8.00469	9.153	32.2032	84.7815	9.32732	0.0025011	1.22347	1.01182	1.32749	1.12112	259.171	21.3572	24.1266	55.9304	5.41601	0.111581
N	F	284	893.252	612.736	11398	2319.8	993.077	4930.92	0.0731047	22.7252	660.782	0.0123356	0.0125981	0.0145994	0.0114412	0.0330274	0.12192	0.0592521	0.0111068	0.0350699	0.00569733	0.00979468	0.137033	0.73097	1.67249	0.622829	0.0860151	0.220178	0.0950324	0.0108561	0.100016	2.25418	16.3979	23.1752	3.63934	0.118098	6.31624	1.81798	0.0481193	0.409991	5.12174	19.4952	103.528	99.1369	0.912485	1.66128	1.53147	0.391189	1.46157	3.66039	2.42162	0.0885202	1.01304	13.739	83.6298	241.818	142.551	14.1216	0.00137162	0.316436	0.760883	2.86177	3.86952	0.137045	2.07089	13.2947	39.6467	74.9268	103.17	31.9776	0.185653	0.133968	0.221549	2.29808	11.4553	14.5739	8.39735	1.68464	1.08894	0.349199	0.100768	0.0100255	0.469914	0.945288	2.01337	0.126135	0.0802086	0.000372141	0.0430492	0.118965	0.00978144	0.0573082	0.137699	0.0633129	0.0131955	18224.7	0.283583	0.286091	0.0496995	0.0428921	0.944789	5.61682	0.387081	4.9319	11.2535	0.534227	0.772938	3.67138	7.59171	0.0493424	0.322923	0.27095	0.048411	0.0308571	0.236843	0.305296	0.308536	0.230752	1.05517	34.6109	2.94917	18.7268	0.446445	0.238939	0.336963	0.323404	1.86199	1.93202	0.527951	4.18927	7.9384	0.410451	0.47716	1.03254	0.836881	0.823605	0.933873	12.444	8.49898	2.42984	3.81043	7.43532	678.582	367.218	2.29131	3.98436	1.14605	3.89117	0.987885	36.0353	252.21	177.982	316.228	22.5805	0.920158	3.57685	0.719667	3.26694	86.9801	57.1214	106.106	35.5934	0.00466485	0.196523	0.0307423	2.44596	18.6509	2.60082	0.414744	0.47565	0.0368078	0.0164572	0.496073	9.32518	5.18703	16.4182	340.129	3.80793	13.0867	36.2487	0.000431755	7.99931	14.2592	2.08544	2.63475	1.46336	23.6998	28.0114	6.774	9.54876	43.5904	73.5416	14.27	0.0025011	0.675069	0.00166052	1.15053	2.02326	270.287	34.3015	24.8288	44.8295	4.59402	0.111581
N	F	285	487.015	755.171	12183	2497.72	532.064	6762.75	0.0731047	53.2036	547.42	0.0123356	0.0125981	0.0145994	0.0114412	0.189315	0.698186	0.155631	0.0111068	0.0577096	0.0339932	0.0466832	0.432641	3.43404	7.95356	0.640362	0.14393	0.360175	0.0877383	0.0407136	0.440533	7.51022	32.6243	39.6197	2.73004	0.219975	6.24775	2.57294	0.000143744	0.76443	8.88623	27.0995	134.83	121.28	0.216689	2.02691	1.99725	0.937749	2.16775	4.43137	2.40441	0.0594222	1.75935	25.0457	137.869	374.794	190.327	12.3343	0.00137162	0.435205	1.06381	3.41723	4.04434	0.183405	2.44901	19.856	56.3422	96.5626	109.328	25.9468	0.000915741	0.22041	0.211018	2.21258	10.7992	16.8776	9.9601	1.84234	1.03949	0.326982	0.0270716	0.0100255	0.409729	0.610517	1.78842	0.173117	0.119561	0.000372141	0.014295	0.193351	0.00978144	0.0573751	0.100101	0.00268849	0.0131955	806.199	0.0496307	0.927849	0.0496995	0.48859	2.26437	5.61752	0.427095	9.57745	25.7859	0.129924	1.36792	5.62746	11.0479	0.0493424	0.319483	0.344931	0.048411	0.0308571	0.0644797	0.0585757	0.386852	0.36544	1.11129	27.4485	14.2815	5.24267	0.531427	0.273629	0.397567	0.0667322	1.70715	1.5647	0.427758	3.97744	6.57749	0.655191	0.633279	1.00157	0.830462	0.591247	1.27163	5.82059	6.92318	2.31216	4.58384	6.40491	737.612	262.951	4.49487	7.60044	0.782189	4.16871	0.439779	29.9468	342.348	158.043	370.082	6.38308	1.14304	6.8436	0.778564	4.79034	73.319	56.3708	166.193	20.4885	0.00466485	0.409949	0.0307423	3.27616	15.3135	1.76571	0.360634	0.405364	0.00113374	0.0164572	0.373329	11.6497	7.85672	23.4532	399.245	3.986	16.3239	31.3568	0.000431755	7.15145	23.2853	3.30316	6.30712	1.49538	28.6032	50.9469	11.7432	13.3015	33.1572	142.147	13.203	0.0025011	2.09613	0.742456	1.50594	1.54796	309.088	23.1268	24.8875	62.2679	7.08651	0.111581
N	F	286	581.563	631.552	10926.2	1821.15	979.649	4249.9	9.24281	19.66	526.995	0.0123356	0.0125981	0.0145994	0.0114412	0.0663252	0.0874172	0.0196068	0.019085	0.0157032	0.00569733	0.0231302	0.147149	0.676373	1.64319	0.709238	0.0648054	0.15998	0.0598063	0.0108561	0.267874	2.60237	10.8309	14.0955	1.60418	0.161809	6.33959	0.633709	0.00239124	1.04047	5.33584	16.4124	52.1322	41.9657	0.233041	1.17215	1.29572	0.832208	0.878987	2.06565	0.848796	0.186782	2.99544	23.2044	87.7422	132.079	61.5628	4.54816	0.0087779	0.408162	1.97217	1.17062	1.02311	0.734819	7.9162	26.1682	40.1235	41.4779	30.3911	5.42237	0.000915741	0.23761	0.686859	4.89481	12.0084	10.398	4.94739	0.811121	0.1478	0.0870187	0.0418785	0.134406	0.818386	0.795821	2.52378	0.00207189	0.105473	0.000372141	0.014295	0.0442236	0.0902688	0.0566885	0.107803	0.030016	0.57368	16023.3	0.0496307	0.332852	0.0496995	0.229362	1.01767	1.24987	0.174987	3.81654	6.64067	0.218342	0.731716	2.61714	2.85319	0.0830586	0.16825	0.10152	0.0759067	0.0308571	0.166956	0.108972	0.0244482	0.0412391	1.26698	20.6379	3.63359	37.6434	0.323324	0.176363	0.219898	0.227151	1.58971	1.81726	0.270627	2.69424	6.48337	0.577237	0.522713	1.94072	0.784937	0.991458	2.7072	14.0563	10.0874	3.50858	5.78614	14.8609	736.16	287.38	3.41483	6.97977	1.23633	5.97126	1.23438	40.5802	236.337	177.018	375.361	23.8087	1.58064	5.50378	1.17329	3.43948	67.708	54.2498	97.2929	36.0497	0.00466485	0.239162	0.0307423	2.19508	13.2098	2.16489	0.49394	0.287401	0.0604502	0.0164572	0.356657	10.4135	5.17297	16.9548	247.431	2.83001	11.7561	30.4848	0.000431755	5.81916	23.7808	0.0420612	6.18064	1.27709	35.8376	46.334	13.8237	15.703	40.016	114.734	14.7026	0.0025011	1.38218	0.388812	3.05625	3.46282	318.817	69.4767	33.0299	112.837	9.32887	0.111581
N	F	288	968.472	632.693	14926.6	2554.5	637.53	6671.92	0.0731047	48.2169	305.723	0.0123356	0.0125981	0.0567557	0.0622749	0.478	1.30668	0.636034	0.0679636	0.136791	0.110715	0.0611984	0.438927	4.37981	13.5803	6.68939	0.263968	0.803625	0.487162	0.0108561	0.24787	5.70096	39.6399	75.9372	21.3199	0.135259	4.52314	5.65498	0.254371	0.590476	7.15207	23.0987	134.903	192.915	12.4919	0.966725	1.53355	0.304262	1.83632	3.55849	4.46644	0.0710333	0.989666	15.1745	97.9208	298.848	189.548	28.0544	0.00137162	0.182828	0.62764	2.53033	3.51156	0.105015	1.26711	13.9973	43.1644	73.4505	91.4321	35.1754	1.15507	0.212982	0.133317	1.04966	7.20968	15.4336	10.1419	1.80817	0.871968	0.287439	0.0791109	0.0100255	0.273041	0.463152	1.41939	0.498906	0.183518	0.000372141	0.014295	0.14493	0.00978144	0.00624382	0.0977049	0.0601655	0.0131955	26849.8	0.0496307	1.10603	0.0496995	0.567235	2.65033	6.26235	0.0597061	7.89108	23.26	0.649348	0.843602	3.95971	9.19155	0.2906	0.337462	0.416992	0.048411	0.0308571	0.322834	0.0585757	0.314276	0.0412391	0.996784	52.0097	4.31631	4.04632	0.444448	0.0464389	0.290946	0.280666	1.91076	1.24637	0.33821	3.10828	6.04217	0.530457	0.526573	1.489	0.76438	0.675986	1.61479	11.9649	5.63261	2.73761	4.18638	9.05519	908.3	261.733	3.10688	5.81013	1.09051	4.20469	0.37067	30.8715	300.868	208.694	349.56	1.01717	0.951353	4.70308	0.956433	3.82146	48.5885	64.3917	126.601	27.4912	0.00466485	0.269221	0.0307423	2.52756	10.516	5.31578	0.721867	0.202667	0.00113374	0.0164572	0.299489	11.9317	6.99037	27.3676	344.298	4.95906	15.3167	49.3413	0.000431755	8.93351	33.7909	2.34482	7.34282	0.246464	40.7493	55.8397	15.1409	13.9536	45.1116	149.945	15.0987	0.0432386	0.274829	0.00166052	1.7062	1.32209	357.751	25.7821	28.1028	64.3791	4.53883	0.111581
N	F	289	750.337	604.799	13547.7	2618.07	875.33	6374.14	19.8669	29.7974	421.461	0.0123356	0.0125981	0.0145994	0.0114412	0.0117335	0.116319	0.0486667	0.0111068	0.00438977	0.00569733	0.00979468	0.119233	0.456167	1.02515	0.350239	0.0111991	0.118402	0.0443211	0.0108561	0.101641	1.26282	7.8449	12.551	0.755796	0.0597464	6.1632	0.449035	0.00868706	0.319954	2.76228	10.5433	60.2462	55.4053	0.00905226	1.28676	0.912905	0.214312	0.837023	1.84362	0.909582	0.0539156	0.675092	8.87422	63.3782	194.666	103.669	4.8035	0.00137162	0.126478	0.428993	1.506	2.4638	0.110715	1.44324	10.114	27.7721	46.5833	57.3832	12.2179	0.000915741	0.0780486	0.223748	1.90293	8.471	11.0084	5.81745	0.921369	0.638234	0.263007	0.0138399	0.0576004	0.511079	0.760003	1.83102	0.00207189	0.0845869	0.000372141	0.0510379	0.139428	0.052161	0.0674629	0.150772	0.108889	0.0131955	32800.4	0.0496307	0.0584972	0.0496995	0.0428921	0.929659	3.54658	0.0597061	4.31982	11.5992	0.137844	1.2575	3.49881	7.87908	0.0493424	0.412499	0.286586	0.048411	0.0308571	0.0644797	0.0585757	0.394335	0.297523	0.70543	48.8579	6.63867	3.32565	0.0607838	0.0464389	0.0468633	0.0667322	1.26267	1.26312	0.059128	2.29574	4.3558	0.436276	0.560052	1.18875	0.804195	0.389603	0.991022	7.10143	3.54365	2.66815	5.21679	6.381	783.009	231.599	3.71652	9.79269	2.03069	3.80971	0.00242113	37.5814	353.315	233.63	259.425	0.00197564	1.51571	8.39204	1.29564	4.64937	76.7894	65.4359	146.889	34.7019	0.00466485	0.564638	0.0307423	2.81118	12.4922	3.17804	0.42666	0.391669	0.00113374	0.0164572	0.28572	15.1726	7.77381	27.9253	263.856	3.57745	12.3336	38.7503	0.780413	9.57718	33.1427	2.70973	9.83599	0.246464	46.5319	53.1947	18.8274	16.9542	53.398	160.286	18.8469	0.0025011	2.80835	0.00166052	1.12718	1.58323	339.593	31.1645	28.8131	51.8554	7.34686	0.111581
N	F	290	384.75	483.091	8996.31	1429.05	212.404	3865.55	0.0731047	28.6502	267.242	0.0376249	0.0125981	0.0145994	0.0114412	0.0416934	0.0584058	0.00809671	0.0111068	0.00438977	0.00569733	0.00979468	0.0921366	0.386442	0.449804	0.0592361	0.0457811	0.0550503	0.0280929	0.0108561	0.109842	1.05286	3.55446	3.05365	0.00794237	0.0129834	8.07947	0.00133565	0.000143744	0.216007	2.64206	7.07853	18.3431	14.4802	0.00905226	0.528948	0.575956	0.411849	1.00316	0.727078	0.13083	0.0312244	0.413518	6.82243	48.088	124.385	58.5514	0.00146283	0.155808	0.16128	0.443835	1.41158	1.39946	0.0742818	0.703586	7.20991	26.847	45.1204	40.5773	5.54268	0.000915741	0.0946612	0.119984	0.850765	3.99483	7.19816	4.65908	0.75132	0.381036	0.131237	0.00750353	0.0100255	0.231842	0.337735	2.40628	0.00207189	0.0970136	0.000372141	0.014295	0.215716	0.00978144	0.00624382	0.182967	0.0206648	0.0131955	17316.7	0.0496307	0.383075	0.0496995	0.0428921	0.542653	4.14184	0.275377	2.06795	4.48031	0.611312	0.769042	3.09327	3.91277	0.0493424	0.0469976	0.0567791	0.192407	0.0308571	0.0644797	0.0585757	0.0244482	0.0412391	0.380209	13.0657	2.0226	39.9456	0.335827	0.0464389	0.172319	0.0667322	1.15239	0.990513	0.346811	1.90435	4.14785	0.58617	0.508013	0.82064	0.899204	0.779888	1.14645	5.80499	6.13655	3.15622	4.46316	6.37666	655.173	226.345	2.66604	4.84478	0.99259	6.79852	0.755135	22.4434	230.493	135.55	278.575	6.72085	0.745436	4.80631	0.999279	3.15864	45.8329	42.1624	87.1978	12.791	0.00466485	0.400551	0.0978388	1.89711	5.0198	1.82496	0.318555	0.252508	0.0595083	0.0164572	0.357491	9.59871	7.12075	15.4828	272.087	4.8925	11.3218	28.4804	0.000431755	7.32667	19.938	0.709928	6.09995	1.5233	27.0271	26.3912	11.3899	9.52384	35.4232	75.3101	3.80654	0.0728897	1.90762	0.00166052	1.18306	1.36138	211.005	53.1012	27.1039	35.9043	5.9964	0.111581
N	F	291	389.636	499.464	11230.2	1335.87	409.105	4571.63	0.0731047	40.2697	208.967	0.0123356	0.0125981	0.0145994	0.0114412	0.108458	0.280067	0.127987	0.0111068	0.0326222	0.0321262	0.00979468	0.136333	0.753599	1.83205	0.612794	0.0768723	0.169524	0.0505131	0.0108561	0.113289	1.32729	7.12889	9.19839	0.780442	0.0670668	6.03409	0.454057	0.0171581	0.206075	1.99732	7.4647	31.6198	27.6918	0.00905226	0.732051	0.598965	0.363249	0.75947	0.972742	0.567198	0.0130563	0.309721	4.73803	41.6485	108.544	39.5766	1.60657	0.00137162	0.106365	0.346447	0.829732	1.17327	0.0490609	0.46346	3.68004	13.9176	22.9459	20.7573	2.98348	0.000915741	0.0666523	0.0470304	0.437661	1.75433	3.02167	1.6678	0.317296	0.127979	0.0351853	0.000237986	0.0100255	0.124975	0.1473	2.64314	0.00207189	0.00758745	0.000372141	0.0407967	0.128784	0.00978144	0.00624382	0.0845289	0.0413492	0.0405616	83896.2	0.0496307	0.552045	0.0496995	0.0428921	1.35356	5.53064	0.0597061	3.89563	8.60649	0.340327	0.903049	2.74073	4.51176	0.268463	0.0469976	0.0567791	0.048411	0.0308571	0.0644797	0.0585757	0.0244482	0.0412391	0.256621	80.3525	0.800809	40.2989	0.295414	0.0464389	0.204711	0.266762	1.31472	1.12596	0.321839	1.71882	5.06535	0.404157	0.518392	1.38143	0.895513	0.893406	1.63058	6.30783	5.71116	3.10617	5.25582	6.37936	630.679	192.333	2.6052	4.54888	1.19159	5.63101	0.812464	22.1276	200.582	121.691	327.172	2.92905	0.8411	3.89645	1.38027	2.45175	36.9802	40.3266	108.384	19.2296	0.00466485	0.532091	0.0307423	2.06585	8.08669	1.87899	0.321563	0.0496334	0.131129	0.0164572	0.401256	12.8466	7.72336	15.8522	318.43	3.31701	9.22677	17.9549	0.000431755	4.95152	14.0958	3.1516	5.77162	1.66502	20.2156	43.5896	8.86575	13.2902	25.544	81.9158	16.9223	0.0025011	1.73211	0.933443	1.72474	1.87487	333.188	24.9795	22.2665	82.201	5.09035	0.111581
N	F	292	478.426	794.894	11888	2116.63	159.131	4954.41	0.0731047	36.3017	202.47	0.0123356	0.071872	0.0145994	0.0114412	0.0117335	0.0437189	0.00809671	0.0111068	0.00438977	0.00569733	0.00979468	0.0133204	0.221183	0.397179	0.197215	0.0403647	0.0904644	0.0484447	0.0108561	0.0146995	0.542691	4.00889	7.17904	0.362437	0.0366668	6.83713	0.199337	0.0463535	0.0836781	0.95756	7.27897	42.0385	40.3709	0.00905226	0.91759	1.02248	0.217351	0.664946	1.66491	0.596261	0.0130563	0.113298	3.13599	42.528	150.074	83.857	2.10016	0.00137162	0.101197	0.270602	1.24437	1.86435	0.0151196	0.192915	2.15616	14.3073	36.5923	49.78	7.6052	0.000915741	0.0133329	0.013489	0.21831	1.22317	2.95039	2.29238	0.662187	0.446099	0.128181	0.0339931	0.0100255	0.0143473	0.114008	2.38746	0.00207189	0.132588	0.000372141	0.014295	0.177058	0.00978144	0.00624382	0.0930541	0.00268849	0.0131955	204633	0.0496307	0.466169	0.0496995	0.0428921	1.25318	5.29344	0.223591	4.376	12.2013	0.498101	1.18766	3.20772	6.15297	0.0493424	0.0469976	0.0567791	0.048411	0.0308571	0.0644797	0.0585757	0.236012	0.197755	0.391002	34.1164	1.9815	16.6917	0.355348	0.0464389	0.0468633	0.0667322	0.850009	0.919341	0.340579	1.81541	3.69119	0.443722	0.588878	1.05271	1.35351	1.13591	0.695654	5.91787	8.45534	3.26466	4.68773	4.35163	590.489	278.636	2.37641	4.94131	1.43311	5.4076	0.937824	16.1502	164.808	132.815	302.224	10.2751	0.552385	4.25709	1.72305	2.13564	26.9325	29.4115	85.0687	22.0341	0.00466485	0.412223	0.0307423	1.91416	6.29487	2.07222	0.370208	0.390518	0.0702025	0.0164572	0.316491	10.4004	7.7259	17.2108	448.096	5.12805	12.337	39.6051	0.000431755	7.06342	14.4846	2.15534	3.53033	1.34238	22.0731	32.0388	8.27974	13.2596	42.7506	82.4207	15.9584	0.0025011	0.940375	1.04114	0.918549	1.57376	318.367	18.7855	26.788	73.9978	4.00498	0.111581
N	F	293	534.733	604.313	11514.8	2296.3	520.419	5428.11	0.0731047	39.8435	501.875	0.0123356	0.0125981	0.0145994	0.0114412	0.0817586	0.159791	0.0308045	0.0111068	0.0394752	0.00569733	0.00979468	0.187813	0.657173	1.47022	0.40211	0.0847719	0.167207	0.0748357	0.0108561	0.0999454	1.39922	8.74872	14.3992	1.1814	0.0845591	6.31001	1.1841	0.000143744	0.213945	2.38119	10.036	57.7434	65.2697	0.00905226	1.01713	1.4482	0.410671	1.04028	2.15874	1.15983	0.0130563	0.491508	8.30165	66.876	196.849	101.169	8.92071	0.00137162	0.185118	0.501803	1.69649	2.22747	0.0963361	0.900796	7.662	26.5023	51.0489	65.7895	22.0706	0.000915741	0.0892008	0.142374	1.64399	6.73152	6.76813	4.88757	1.48048	1.2543	0.516078	0.030269	0.0100255	0.408769	0.832876	1.87981	0.0859981	0.117819	0.000372141	0.118427	0.2133	0.00978144	0.0813322	0.136314	0.0514749	0.0131955	37542.5	0.0496307	0.388291	0.0496995	0.0428921	1.01264	3.84757	0.0597061	4.41709	12.7699	0.10559	0.864759	3.43394	7.03628	0.0493424	0.338664	0.0567791	0.048411	0.0308571	0.0644797	0.0585757	0.454967	0.225232	0.742271	30.3372	2.84127	6.40848	0.388056	0.0464389	0.0468633	0.0667322	1.15114	1.20913	0.28144	2.18418	3.51469	0.230338	0.672138	0.912232	0.656283	0.753895	1.22396	5.79502	6.1942	3.1827	4.46768	7.558	740.052	342.657	3.34451	5.27317	1.09274	5.26562	0.953318	38.5721	310.874	181.23	354.113	15.7288	0.993426	3.88821	1.28277	4.08128	94.7907	57.1094	131.751	29.1211	0.00466485	0.406819	0.0307423	2.91991	15.1465	1.79971	0.649161	0.267884	0.0646556	0.0164572	0.281966	11.3268	8.14774	19.5729	411.358	3.76941	11.9466	23.5165	0.000431755	6.54663	23.3405	0.905536	6.83497	1.72796	29.5625	51.1655	15.7106	18.9208	32.4387	157.506	11.5038	0.0025011	1.80896	0.929785	1.20516	0.822845	311.203	25.3759	23.6783	51.4679	5.2741	0.111581
N	F	295	800.067	470.107	9387.8	1743.64	253.619	4383.68	7.30645	17.1818	369.175	0.0123356	0.0125981	0.0249927	0.0533374	0.317509	1.17004	0.277756	0.0845246	0.0665381	0.0192431	0.0368105	0.519518	4.40332	11.8087	1.86299	0.110525	0.224787	0.0355717	0.0416296	0.47281	6.32051	26.5487	36.9921	4.68831	0.0680503	5.02109	1.00479	0.00906345	0.482219	4.85492	15.3976	80.9554	87.3678	0.536216	1.80154	1.49636	0.213622	0.692169	1.51467	1.17438	0.036419	0.722861	8.96224	50.2461	153.95	102.603	7.03913	0.00137162	0.158546	0.616285	0.863926	1.71022	0.0869444	0.762403	6.80709	21.406	34.988	46.4748	14.0437	0.000915741	0.0485822	0.0564112	0.63762	3.52991	5.38421	3.69451	1.13713	0.900083	0.23337	0.043928	0.0100255	0.0143473	0.347103	2.39115	0.00207189	0.15871	0.000372141	0.0672979	0.0845525	0.00978144	0.031056	0.0477209	0.0164647	0.206157	16818	0.177983	0.300814	0.0496995	0.216072	1.40213	1.6756	0.0597061	3.21011	7.52615	0.214035	0.382255	2.16128	3.91943	0.0493424	0.0469976	0.0567791	0.048411	0.0308571	0.198239	0.0585757	0.0244482	0.0412391	2.40897	8.44833	0.988121	36.271	0.15583	0.0464389	0.10526	0.139204	0.716396	0.490119	0.141983	1.57876	3.23468	0.242405	0.513952	2.58374	0.867327	0.583553	2.46544	25.264	9.67297	3.05103	4.51423	13.3183	723.337	352.912	2.94061	6.44127	1.19735	3.9871	0.863158	26.5337	253.721	181.43	292.759	18.2913	0.998659	4.73876	0.889077	3.34583	58.2828	39.0999	88.0219	29.921	0.00466485	0.160552	0.0973919	1.99892	10.4884	2.14697	0.384593	0.352659	0.0391998	0.0164572	0.479613	5.89341	3.27462	12.0897	208.345	2.15021	6.79743	22.8039	0.000431755	4.34688	16.1734	0.952965	2.54035	1.6888	27.1042	30.9161	7.048	7.36944	46.3395	143.178	6.99107	0.383857	1.72713	0.00166052	1.42433	1.45811	173.091	15.3566	15.7218	22.9405	2.15008	0.111581
N	F	296	232.597	244.336	7011.18	956.566	227.608	2992.33	0.0731047	22.5301	210.445	0.0123356	0.0125981	0.0145994	0.0114412	0.0117335	0.0138246	0.00809671	0.0111068	0.00438977	0.00569733	0.00979468	0.0133204	0.0681354	0.161924	0.0577154	0.0111991	0.0387254	0.0163085	0.0108561	0.0146995	0.40851	1.90863	2.01467	0.0817655	0.0336623	6.74759	0.00133565	0.000143744	0.145378	2.01384	6.25899	19.8181	14.5451	0.00905226	0.679445	0.50883	0.389799	0.555872	0.418075	0.0677668	0.0216018	0.480832	8.07697	51.2368	115.719	39.922	0.395026	0.0408177	0.171892	0.679735	0.778321	0.708869	0.0953083	1.02938	8.37397	25.2407	40.3598	29.157	2.56539	0.000915741	0.062453	0.164278	1.27244	4.39995	5.59089	2.50242	0.705881	0.222648	0.0710748	0.000237986	0.0100255	0.360058	0.380351	2.56412	0.00207189	0.124508	0.000372141	0.041356	0.105496	0.00978144	0.0842965	0.0177437	0.0519783	0.114458	3340.39	0.0496307	0.143084	0.0496995	0.0428921	0.411563	0.682955	0.0597061	1.69703	2.90591	0.175822	0.316412	1.87683	2.36687	0.121632	0.0469976	0.0567791	0.1056	0.0308571	0.124121	0.0585757	0.0244482	0.0412391	0.439275	4.12244	1.04225	22.0042	0.150544	0.0464389	0.112074	0.128411	0.543002	0.549142	0.059128	1.22694	2.49639	0.220665	0.430543	0.362472	0.678206	0.358878	0.546305	3.5077	3.31469	2.51312	4.33003	4.97667	447.442	148.298	3.89114	7.36819	1.19912	2.66638	0.383297	17.2432	191.635	112.398	210.148	3.25188	1.26055	5.62563	0.535919	2.6669	55.1846	41.0801	95.5911	14.2402	0.00466485	0.441899	0.0307423	2.48674	10.3557	2.21912	0.30786	0.402761	0.0830167	0.0568983	0.285915	4.20583	3.032	9.15815	151.708	1.7008	4.69993	11.9601	0.000431755	2.85627	9.8542	1.33667	1.98514	0.667092	14.192	19.0187	5.923	5.84125	22.9573	64.0907	5.03673	0.0927741	0.740126	0.00166052	0.619995	0.833846	160.28	22.0913	20.3934	31.4317	3.60169	0.111581
N	F	297	429.067	403.357	11184.5	1552	408.23	4434.68	0.0731047	32.0134	379.338	0.0123356	0.0125981	0.0145994	0.0114412	0.122768	0.212954	0.0581222	0.0111068	0.00438977	0.00569733	0.00979468	0.14965	0.575499	1.02899	0.497481	0.0435417	0.14457	0.0788561	0.0108561	0.0146995	0.950672	5.16645	7.88558	0.699205	0.0129834	6.27563	0.107733	0.0978094	0.150971	1.4353	5.54065	27.8076	27.076	0.00905226	0.687079	0.571585	0.190635	0.410942	0.656983	0.538684	0.0441204	0.277946	3.54221	38.0285	107.091	42.038	0.42079	0.12158	0.0601412	0.208752	0.755338	1.21032	0.0645602	0.625924	4.68343	16.6196	28.6455	25.7645	3.30299	0.000915741	0.0578121	0.16064	1.30729	4.59957	4.64321	2.74997	0.575414	0.305961	0.0615017	0.0349908	0.0100255	0.533061	0.681021	1.98582	0.00207189	0.00758745	0.000372141	0.0528514	0.143529	0.00978144	0.0955412	0.112037	0.0889071	0.0131955	16234.4	0.0496307	0.0584972	0.0496995	0.0428921	0.532458	2.68339	0.0597061	2.38215	5.78481	0.0973467	0.442341	2.41801	4.1242	0.0493424	0.285754	0.0567791	0.048411	0.0308571	0.0644797	0.0585757	0.364645	0.0412391	0.294676	58.0321	0.211883	3.97637	0.0607838	0.0464389	0.0468633	0.0667322	1.32624	1.02173	0.059128	1.76171	4.13456	0.285218	0.57273	1.36853	0.860624	0.501758	1.92405	8.50167	3.56493	3.5315	5.39875	7.39394	1136.87	196.131	3.17462	7.1689	1.45384	5.77659	0.00242113	43.9098	380.854	279.975	291.559	0.00197564	1.37829	6.48998	1.16593	5.07004	116.988	51.3036	110.636	16.8964	0.00466485	0.582183	0.0307423	3.37718	12.1588	1.18052	0.165211	0.57103	0.00113374	0.0164572	0.396501	14.7381	7.42578	22.5127	222.632	3.30518	8.11119	30.3815	0.000431755	8.12359	41.4749	0.684379	8.63401	1.77353	55.6751	62.1847	18.2624	17.162	55.3362	169.505	16.5597	0.0025011	1.99581	0.00166052	1.66761	1.64133	250.025	32.5863	19.5408	29.9669	4.00169	0.111581
N	F	298	435.782	619.984	11265	2110.44	501.005	5652.39	0.0731047	34.339	265.735	0.0123356	0.0125981	0.0145994	0.0114412	0.0117335	0.0138246	0.00809671	0.0111068	0.00438977	0.00569733	0.00979468	0.0133204	0.102408	0.199823	0.0879261	0.0111991	0.0533456	0.0057869	0.0108561	0.0146995	0.266527	1.44763	2.56985	0.34487	0.0129834	7.2255	0.00133565	0.000143744	0.0902815	1.08192	3.96687	21.8859	25.5083	0.00905226	0.564645	0.790748	0.18612	0.453573	0.665029	0.337296	0.0130563	0.325114	5.12579	41.5177	129.047	69.9106	0.684358	0.112759	0.102403	0.283387	0.939915	1.39373	0.0556986	0.552361	4.75282	19.5445	34.89	41.9188	7.22003	0.000915741	0.0661926	0.0670724	0.599265	2.55109	6.24354	4.92444	0.502963	0.387064	0.0473239	0.000237986	0.0100255	0.214433	0.264881	2.2043	0.00207189	0.107791	0.000372141	0.014295	0.224466	0.00978144	0.0381041	0.106048	0.0570198	0.0131955	24543.8	0.0496307	0.357792	0.0496995	0.0428921	0.620123	4.52357	0.0597061	1.94359	6.32178	0.40268	0.57439	1.96229	4.82745	0.0493424	0.0469976	0.0567791	0.048411	0.0308571	0.0644797	0.0585757	0.0244482	0.0412391	0.597168	37.9098	2.19166	19.5142	0.432347	0.0464389	0.256829	0.0667322	0.972702	1.04423	0.298618	1.8423	4.27831	0.419769	0.592366	0.832478	0.680097	0.77533	0.468767	3.14739	5.77639	2.00197	3.01229	3.46055	540.594	219.576	1.90812	4.48052	0.921522	4.16639	0.57214	18.3188	220.409	135.16	285.865	8.58538	0.389351	4.10128	0.993891	2.85734	28.2745	40.7758	117.978	24.95	0.00466485	0.383885	0.0307423	2.14772	5.79713	2.29939	0.381614	0.35267	0.00113374	0.0164572	0.251522	8.23203	5.29119	20.6241	361.715	3.64518	16.4115	35.969	0.000431755	8.9629	12.27	1.06826	2.86694	1.30839	20.2117	23.4793	6.8946	9.41748	41.719	64.0228	10.7849	0.0025011	1.07162	0.00166052	0.543568	0.875917	200.866	23.3494	20.4795	43.8125	5.44066	0.111581
N	F	299	266.847	359.743	8554.42	1295.01	219.01	3674.81	0.0731047	34.6737	202.812	0.0123356	0.0125981	0.0145994	0.0114412	0.058658	0.110011	0.0401153	0.0111068	0.00438977	0.00569733	0.00979468	0.0954019	0.320142	0.492061	0.256789	0.0111991	0.0571665	0.0450836	0.0108561	0.0927824	0.515718	1.616	2.49795	0.327945	0.0129834	7.04432	0.00133565	0.128043	0.225118	0.851389	1.89695	7.73736	8.18201	0.00905226	0.237711	0.307075	0.100585	0.118461	0.152275	0.145268	0.0386273	0.380147	3.68152	20.7114	46.9588	18.0857	0.00146283	0.237102	0.0385714	0.117108	0.288572	0.407926	0.0943264	0.640011	4.39894	12.9555	16.0923	14.7878	1.07481	0.00390116	0.0595346	0.154427	0.619995	1.71057	2.35614	1.18951	0.267077	0.145677	0.0646914	0.000237986	0.0100255	0.169678	0.245153	2.18551	0.00207189	0.00758745	0.000372141	0.0615576	0.233939	0.00978144	0.00624382	0.0853187	0.0398494	0.0131955	5352.74	0.0496307	0.307003	0.0496995	0.0428921	0.0537459	4.3019	0.0597061	1.09698	3.66783	0.652599	0.426916	1.73179	2.91669	0.0493424	0.0469976	0.217537	0.048411	0.0308571	0.0644797	0.0585757	0.0244482	0.0412391	0.340197	48.6436	0.738409	20.6282	0.0607838	0.0464389	0.0468633	0.0667322	0.847884	0.66168	0.239103	1.25101	2.83967	0.0674249	0.556726	0.710769	0.600392	0.60367	0.953069	2.91387	4.27082	2.66851	3.59501	6.79172	497.797	153.918	2.33506	4.47037	1.10254	2.86616	0.344022	17.0759	188.341	130.569	238.481	2.1889	0.698567	4.55546	0.566811	2.3624	32.4839	35.5402	77.4083	13.8978	0.00466485	0.557509	0.0307423	1.68478	4.99693	1.80443	0.248635	0.204415	0.0769438	0.0164572	0.580513	5.57475	4.58778	14.2538	234.639	2.46588	9.01108	17.3975	0.000431755	5.05856	9.97851	0.822047	3.07488	0.889833	16.2188	19.3271	4.25532	5.97547	27.4652	50.8653	9.24072	0.0025011	0.274829	0.00166052	1.54342	1.04808	243.078	51.1934	28.6431	40.834	5.31713	0.111581
N	F	301	412.788	367.597	6840.61	1344.64	178.283	2711.64	30.9424	10.9289	133.486	0.027332	0.0125981	0.0411815	0.0841692	0.436767	0.89067	0.312307	0.0444121	0.11714	0.11919	0.0804133	0.415425	1.97489	4.03096	1.84551	0.162843	0.494873	0.294273	0.0108561	0.203527	2.54351	11.7034	16.2985	3.14177	0.0988645	7.64058	1.64172	0.19857	0.287517	2.75787	8.31628	35.6404	36.6649	1.00662	1.05174	0.848257	0.216309	0.793447	1.52473	1.34116	0.0130563	0.412271	4.92241	33.8257	95.359	48.7618	3.83229	0.053341	0.0991271	0.309687	1.22559	2.00471	0.0601073	0.494976	4.0264	13.9724	25.8923	29.4327	6.88048	0.000915741	0.0651786	0.0447012	0.463708	2.22841	4.33348	2.61831	0.607922	0.330519	0.120293	0.0103876	0.0100255	0.0143473	0.268738	2.81839	0.00207189	0.122322	0.000372141	0.0302792	0.145523	0.0252465	0.00624382	0.0390984	0.0406077	0.0131955	14504.9	0.17676	0.436781	0.101554	0.230305	0.964334	1.67453	0.159549	2.64203	5.31238	0.474096	0.612995	2.21275	3.74425	0.158696	0.0469976	0.0567791	0.131032	0.0308571	0.158856	0.0585757	0.0244482	0.0412391	0.375413	23.1969	1.7184	44.1379	0.286384	0.150059	0.138368	0.130304	0.814645	0.826366	0.256525	1.77937	2.81993	0.234666	0.563212	1.20049	0.849071	0.929919	1.20299	8.93949	7.28164	3.02193	6.26553	7.57735	517.787	199.761	2.46442	5.62505	1.3972	5.31565	0.785821	19.8446	167.516	124.266	243.823	8.53445	0.794271	5.04311	0.985301	2.36586	30.0719	36.2198	75.4515	20.9042	0.00466485	0.355656	0.0953837	1.84741	6.01752	2.34276	0.32177	0.439457	0.0544127	0.0552452	0.53697	6.38588	4.60011	14.4895	213.573	3.17237	10.2814	25.3561	0.000431755	5.60223	14.1123	1.22185	2.72353	1.39695	20.8074	23.2247	8.05739	6.73174	34.2012	78.8415	4.95473	0.0025011	1.2691	0.330822	2.09382	3.05484	167.537	51.5956	18.4252	45.1052	7.97542	0.111581
N	F	327	964.949	548.656	10203.9	2023.8	427.928	4597.42	0.0731047	25.1202	381.831	0.0123356	0.0125981	0.0145994	0.0114412	0.0117335	0.0928879	0.00809671	0.0111068	0.00438977	0.00569733	0.00979468	0.0770835	0.57677	1.29768	0.34801	0.0973543	0.14586	0.0537482	0.0108561	0.151574	2.02929	12.6973	17.0475	0.458803	0.111179	6.93253	0.768067	0.000143744	0.382052	4.41526	16.5364	86.0889	57.6844	0.00905226	1.80846	1.04819	0.585961	1.16526	3.68416	1.36462	0.0130563	1.02696	15.2427	82.7875	224.024	134.918	6.39933	0.00137162	0.31999	0.879051	3.04994	4.11889	0.168092	1.59353	12.1679	39.869	69.1835	91.1243	19.2506	0.000915741	0.15102	0.286197	2.05268	8.66545	9.84409	7.14696	2.10025	1.3954	0.30939	0.000237986	0.0100255	0.571751	0.990566	2.39018	0.352613	0.154767	0.0300078	0.097767	0.227434	0.0394003	0.10062	0.219812	0.0653132	0.0440344	13589.3	0.0496307	0.482998	0.0496995	0.0428921	1.28547	5.14105	0.292521	5.19562	11.3773	0.616323	0.960645	4.25091	8.81421	0.0493424	0.0469976	0.25785	0.048411	0.213818	0.193726	0.0585757	0.307097	0.0412391	0.486457	15.3953	3.04845	9.11819	0.252263	0.0464389	0.202857	0.0667322	0.757699	0.585205	0.059128	1.54304	2.64308	0.21811	0.504602	1.24063	0.958014	0.837533	1.81295	20.7124	8.2719	2.72766	4.27982	17.8296	876.46	511.81	2.18576	4.24257	0.954183	5.82877	1.80875	38.5681	298.513	231.518	375.303	34.9942	0.833588	4.35742	1.21797	3.89454	85.7449	56.6618	113.624	35.4355	0.00466485	0.515469	0.0307423	2.54006	16.3919	2.37329	0.678929	0.510972	0.0996189	0.0164572	0.573651	11.3375	7.78883	18.485	327.304	4.52263	12.3776	38.335	0.000431755	8.41123	27.1762	1.03205	4.32801	1.64986	38.9405	24.1125	12.4414	8.16645	61.0282	146.418	5.43319	0.144142	1.57832	0.797279	1.32352	2.10312	280.746	15.3259	24.2827	39.4029	3.77878	0.111581
N	F	328	505.783	504.638	7853.53	1589.38	483.562	3978.43	0.0731047	23.1671	432.713	0.0241546	0.0125981	0.0145994	0.0114412	0.102773	0.182483	0.0352747	0.0593995	0.0614984	0.0295245	0.00979468	0.124582	0.751215	1.51952	0.308001	0.0602732	0.101196	0.0116403	0.0108561	0.152293	1.25666	7.55413	9.14269	0.276795	0.0391294	7.96192	0.00133565	0.000143744	0.345817	2.10621	8.55151	41.4013	25.5815	0.00905226	1.5049	0.651923	0.173379	0.45662	1.26092	0.424017	0.0130563	0.559473	4.28958	22.4462	76.6691	54.4158	3.32624	0.00137162	0.108335	2.40002	0.252724	1.39854	0.0805731	0.569925	3.66772	10.2107	13.9659	21.7284	5.91728	0.000915741	0.0572014	0.0603202	0.419661	3.46269	2.64851	2.00195	0.329158	0.367799	0.248583	0.015683	0.0100255	0.123924	0.163471	2.46859	0.00207189	0.126196	0.000372141	0.014295	0.0620459	0.0803655	0.00624382	0.0334169	0.00268849	1.17599	24601.5	0.309813	0.395194	0.0496995	0.0428921	1.14101	1.26339	0.0597061	3.14338	6.88325	0.438814	0.47753	1.86405	4.4761	0.368865	0.0469976	0.22794	0.048411	0.0308571	0.0644797	0.0585757	0.0244482	0.208972	0.0668973	29.6414	1.59556	30.012	0.212095	0.212536	0.154271	0.128262	0.897204	0.74651	0.168353	1.58906	3.13544	0.204325	0.504526	1.93938	0.938464	0.994689	1.49911	19.3648	9.04762	3.50532	4.65383	11.4856	493.865	334.808	5.05766	8.11322	1.08108	4.10225	1.63128	32.7374	275.166	135.472	257.501	29.5934	1.65516	7.1796	0.93892	5.16908	72.5163	57.0722	126.58	29.3108	0.00466485	0.387084	0.0307423	3.51944	18.185	2.88815	0.772126	0.421706	0.0350636	0.0718028	0.386049	9.14925	4.67218	16.8749	225.923	2.96267	9.59529	25.7258	0.000431755	5.09545	18.8925	1.23752	4.50311	1.24375	29.997	33.3154	11.1078	9.72464	46.8956	121.409	9.96843	0.0025011	1.60076	0.496162	1.52123	2.36573	210.088	19.2691	25.8881	30.7613	5.29283	0.111581
N	F	329	1120	552.008	11227.5	2386.37	647.139	6847.35	0.0731047	51.9601	484.257	0.0123356	0.0125981	0.0145994	0.0114412	0.0117335	0.0854772	0.03453	0.0111068	0.00438977	0.00569733	0.00979468	0.0517563	0.352153	0.782533	0.234413	0.0651495	0.124143	0.0185271	0.0108561	0.0146995	0.950694	7.25567	11.2478	0.0011838	0.0858064	6.32216	0.298028	0.000143744	0.274141	2.38516	9.33186	53.4114	42.4471	0.00905226	1.07308	0.797808	0.358644	0.872987	1.90356	0.808567	0.0709039	0.535885	8.17923	53.0296	165.337	96.047	1.91405	0.00137162	0.186307	0.534359	1.89588	2.70511	0.129396	1.09186	8.0573	24.8314	41.4659	54.5998	12.3546	0.000915741	0.154288	0.229514	1.65181	6.79706	8.82005	5.95497	0.826069	0.622602	0.151941	0.0169993	0.0100255	0.61299	1.03234	2.09193	0.044743	0.106744	0.000372141	0.0609073	0.150432	0.0608514	0.112442	0.154356	0.109706	0.0131955	806.199	0.0496307	0.0584972	0.0496995	0.0428921	0.591914	3.00894	0.0597061	3.21232	8.39943	0.357789	0.631597	2.29418	6.25817	0.0493424	0.362762	0.368486	0.256432	0.0308571	0.0644797	0.0585757	0.0244482	0.0412391	0.560225	35.6507	1.17072	3.9123	0.0607838	0.0464389	0.0468633	0.0667322	0.845782	0.72091	0.059128	1.7571	2.61418	0.295066	0.660644	1.01386	0.843218	0.550899	1.15457	11.0394	5.26751	2.57149	4.42559	8.2923	626.83	330.709	5.3642	10.9521	1.33399	3.81535	0.577386	32.8486	414.314	208.393	251.844	1.92096	1.17026	8.34797	1.39479	5.93134	81.773	60.3283	159.331	32.6068	0.00466485	0.518824	0.0307423	3.21645	12.0733	2.1641	0.693765	0.64071	0.00113374	0.0164572	0.508525	10.9993	9.14749	25.3269	409.507	3.43338	14.4699	23.5132	1.27273	5.14678	29.8726	1.94156	6.04495	3.1877	37.082	52.0914	13.8017	16.3929	47.8737	232.838	12.2584	1.21884	4.16134	0.00166052	1.35937	1.90612	217.067	12.5122	16.559	26.2689	5.18367	0.111581
N	F	330	875.176	451.376	12077.8	2124.02	697.827	5688.87	0.0731047	49.2947	329.597	0.0123356	0.0125981	0.0145994	0.0114412	0.0405686	0.0985478	0.029187	0.0111068	0.00438977	0.00569733	0.00979468	0.0545297	0.302343	0.719734	0.293366	0.0111991	0.119187	0.0238594	0.0108561	0.0414716	0.481515	4.14306	7.90051	0.358394	0.0129834	5.90561	0.16565	0.0654266	0.133033	0.786841	3.28214	25.5074	25.303	0.00905226	0.451813	0.367473	0.00152532	0.244742	0.706437	0.606702	0.0130563	0.227873	1.77372	15.2015	55.523	36.3599	2.93945	0.00137162	0.0196873	0.136872	0.449833	1.34386	0.0151196	0.321868	1.93132	6.38004	10.3875	15.0755	4.11129	0.000915741	0.0133329	0.013489	0.307653	1.09839	1.98106	1.07882	0.17108	0.205609	0.0881566	0.0496754	0.0100255	0.0896605	0.128712	1.64381	0.00207189	0.00758745	0.000372141	0.0399763	0.0919605	0.00978144	0.00624382	0.0410974	0.00268849	0.0131955	5438.15	0.0496307	0.0584972	0.0496995	0.0428921	0.420152	1.33208	0.0597061	1.1433	3.68688	0.10945	0.0777856	0.698033	2.72955	0.0493424	0.0469976	0.0567791	0.048411	0.0308571	0.0644797	0.0585757	0.0244482	0.0412391	0.537738	43.6925	0.867696	6.18542	0.246646	0.0464389	0.0468633	0.0667322	0.963893	0.822447	0.252271	1.73438	3.69514	0.403176	0.428082	1.49426	0.865661	0.784225	2.21606	12.0249	4.3977	3.84236	5.16098	12.7647	930.224	285.246	4.91663	10.2574	1.56153	3.85546	1.31669	43.3079	415.099	252.185	266.948	29.088	1.73587	9.24991	0.510399	5.34128	77.5964	82.6388	118.166	13.628	0.00466485	0.256616	0.0307423	2.82408	14.0564	4.15643	0.0569155	0.0496334	0.00113374	0.0164572	0.34485	4.62579	2.42588	11.0467	194.911	1.19483	5.80912	22.5106	0.342431	3.93613	16.3016	1.65762	3.61376	0.246464	19.6088	29.9594	8.58768	9.5993	29.2873	105.824	9.77287	0.0025011	1.47373	0.00166052	1.52512	1.74483	232.429	26.9962	27.12	37.8126	4.22649	0.111581
N	F	332	175.412	318.808	6843.27	1032.01	89.328	2510.55	0.0731047	17.6665	171.429	0.0123356	0.0125981	0.0145994	0.035364	0.113889	0.23047	0.124064	0.0111068	0.0270704	0.0387852	0.0349554	0.153536	0.670273	1.45697	1.12771	0.0495482	0.15858	0.14929	0.0108561	0.1229	1.34357	6.75453	11.2745	4.44953	0.058693	6.52798	0.758423	0.135491	0.164793	2.76206	10.5648	46.9873	56.2188	4.04037	1.2119	2.24896	0.822665	1.18126	1.97813	1.33989	0.0265049	0.556233	13.1208	103.58	246.301	100.105	13.3032	0.447618	0.463505	0.931052	2.1896	1.86831	0.0908396	1.29648	13.8076	42.7342	76.749	70.0148	16.3419	0.000915741	0.0895153	0.13494	2.77153	9.22066	11.9701	8.24027	1.75513	0.734693	0.202477	0.042755	0.0100255	0.55692	0.930305	2.15938	0.0331871	0.0881785	0.0150657	0.0347204	0.160327	0.00978144	0.00624382	0.0975488	0.00336062	0.0131955	9535.76	0.0496307	0.285727	0.0496995	0.10791	0.671616	1.25752	0.297992	3.47966	6.18429	0.513927	0.856817	3.81404	4.32298	0.0493424	0.131837	0.0567791	0.136687	0.0308571	0.164589	0.212486	0.192686	0.0891245	0.563644	7.95514	2.14424	41.4091	0.263478	0.135522	0.167498	0.146282	0.937378	0.792153	0.220658	1.71514	3.43085	0.195287	0.499259	0.327033	0.549477	0.647188	0.426862	2.6983	3.74686	2.9378	3.57587	3.34391	577.849	171.645	3.37459	4.88592	0.793565	3.56844	0.337882	18.8668	181.027	101.179	254.13	2.71019	0.721242	4.33816	0.628371	2.54871	44.5378	28.4255	76.8422	11.2118	0.00466485	0.48514	0.0885168	1.73387	6.75327	1.1582	0.208796	0.420375	0.146588	0.0686625	0.456909	5.10511	3.50732	10.5539	179.632	1.53024	6.10524	15.5997	0.000431755	2.91698	11.1119	0.502485	2.42214	0.738076	13.2114	20.5911	5.12802	6.30483	17.6797	56.0335	6.48195	0.107714	0.702813	0.436396	0.504688	0.572353	187.554	13.8737	13.85	33.4921	3.03615	0.111581
N	F	333	615.476	553.897	7650.49	1775.81	500.246	3558.45	175.097	1.23952	363.351	0.0191268	0.0125981	0.0145994	0.0114412	0.0358411	0.0719137	0.0147426	0.0253575	0.00438977	0.00569733	0.0199983	0.0732813	0.449072	1.07414	0.398995	0.084804	0.174447	0.0781506	0.0108561	0.107531	1.70004	10.7971	19.0419	2.15091	0.126645	7.92019	1.52817	0.000143744	0.382863	5.066	16.8508	90.0841	100.962	0.00905226	2.12392	3.28884	0.950482	1.87076	3.79793	1.6992	0.0489694	1.52008	22.1263	125.877	322.772	179.458	7.12251	0.0270448	0.510339	1.17133	3.12484	3.80372	0.170248	2.49834	18.6698	54.937	97.8636	111.113	22.91	0.000915741	0.238314	0.24766	2.54671	10.3945	14.4279	10.5412	3.84576	2.06196	0.161246	0.00430311	0.0375383	0.593803	1.16538	2.56189	0.390256	0.123199	0.000372141	0.0371818	0.190918	0.00978144	0.0751419	0.0699365	0.0543068	0.0325202	30291.5	0.0496307	0.231532	0.0496995	0.230482	1.69379	2.31252	0.499822	7.60914	19.7894	0.0223727	1.4986	7.82521	10.2775	0.0493424	0.24262	0.284127	0.279232	0.120731	0.28567	0.286273	0.337977	0.199615	1.27091	31.4755	8.23736	25.7238	0.31754	0.314983	0.192361	0.251834	0.817961	0.885043	0.161043	1.70231	3.52217	0.190318	0.619673	0.868877	0.937716	0.937939	1.65491	10.4061	8.61179	4.72454	6.17378	15.6956	853.073	369.23	5.28414	8.22206	2.35926	5.16795	0.965015	43.2714	337.908	291.545	303.122	19.3311	1.66396	7.13447	1.53031	5.70799	86.7766	61.0281	116.106	49.2172	0.00466485	0.475562	0.11766	3.43928	12.8984	2.80429	0.704872	0.392462	0.172429	0.0164572	0.51405	9.06739	5.48324	17.717	249.727	2.78484	8.91288	25.4702	0.000431755	7.14512	24.7623	1.38496	5.44837	1.39502	34.2489	42.2412	12.1013	12.891	43.8661	129.991	9.70531	0.00560858	1.39931	0.00166052	0.883965	1.17069	201.283	12.6774	16.3532	17.0071	3.50965	0.111581
N	F	334	275.409	330.233	8297.25	1214.52	179.076	2094.1	19.1324	7.38711	184.992	0.0123356	0.0125981	0.0450871	0.0714919	0.270732	0.730046	0.233202	0.0332351	0.0520706	0.071916	0.0841362	0.397192	2.25627	5.83871	1.90136	0.143389	0.371572	0.165534	0.0108561	0.173339	3.20581	18.1175	30.3652	8.9791	0.117249	5.62986	2.49574	0.030232	0.258772	4.32102	16.0113	85.71	123.842	3.80439	0.874766	2.52485	0.559419	1.70446	3.04801	2.62422	0.0253882	0.503785	10.9405	80.7962	253.768	165.59	17.6021	0.00137162	0.421182	0.925288	2.52666	3.1835	0.0452556	0.772463	9.06333	36.83	90.3869	130.067	38.5563	0.733178	0.0393052	0.057964	0.700655	3.76122	4.58049	3.69477	2.38899	2.23533	0.632851	0.0480297	0.0100255	0.126142	0.224455	1.78762	0.00207189	0.0895203	0.0222218	0.159248	0.169037	0.00978144	0.0217787	0.0109276	0.00268849	0.0598649	56593.9	0.319475	0.709644	0.124832	0.239759	2.15792	3.56786	0.576831	6.70258	18.1703	0.584148	1.59064	5.0254	8.30725	0.221195	0.0469976	0.0567791	0.12658	0.0308571	0.209186	0.0585757	0.0244482	0.0412391	0.45381	8.32526	15.6009	35.1079	0.267974	0.130376	0.0468633	0.147894	0.802106	0.630577	0.139018	1.53584	2.93206	0.129344	0.420139	0.596421	0.585673	0.388949	0.649308	5.85304	5.40807	3.05814	3.26139	4.50175	585.852	231.91	1.43812	2.2732	1.10117	3.03443	0.725135	20.2169	109.535	128.917	359.441	26.0157	0.742892	2.30457	0.673846	1.44305	40.9058	25.1401	53.8857	28.4731	0.00466485	0.097114	0.0307423	1.26689	12.4674	0.694135	0.126334	0.246094	0.0453144	0.0164572	0.179936	4.96326	2.92975	16.0672	174.826	2.42161	8.3018	15.9543	0.000431755	3.73336	9.88151	1.75411	1.4076	0.880055	14.9467	19.0657	5.20361	5.11618	28.3242	76.8012	4.86358	0.0025011	0.864037	0.00166052	0.554109	0.918285	223.485	13.5068	21.4479	56.0446	2.16508	0.111581
N	F	335	141.214	313.249	8158.04	973.726	106.911	2773.95	0.0731047	20.1882	166.75	0.0123356	0.0125981	0.0145994	0.0114412	0.0117335	0.0138246	0.00809671	0.0111068	0.00438977	0.00569733	0.00979468	0.0133204	0.1438	0.162202	0.0435392	0.0111991	0.0130186	0.0057869	0.0108561	0.0468873	0.372016	1.24815	1.41116	0.00540184	0.0129834	7.41967	0.00133565	0.000143744	0.0471948	1.3036	2.99225	10.4323	7.97108	0.00905226	0.355584	0.488984	0.372112	0.518427	0.317501	0.145725	0.0130563	0.117621	3.16778	48.2258	109.403	27.1478	0.00146283	0.277824	0.0803961	0.235729	0.703283	0.663772	0.0151196	0.267135	3.06362	15.8322	26.1998	18.7433	1.70568	0.000915741	0.0433579	0.013489	0.425222	1.07265	1.42315	0.735618	0.255587	0.099892	0.0832632	0.000237986	0.0100255	0.0701628	0.0849465	2.22723	0.00207189	0.00758745	0.000372141	0.014295	0.223648	0.00978144	0.00624382	0.0109276	0.00268849	0.0131955	41231.1	0.0496307	0.0584972	0.0496995	0.0428921	0.368847	2.71697	0.0597061	2.30749	4.51064	0.0716489	0.833481	2.46615	3.70266	0.0493424	0.0469976	0.0567791	0.048411	0.0308571	0.0644797	0.0585757	0.0244482	0.0412391	0.0668973	48.948	1.27115	8.28146	0.270526	0.0464389	0.0468633	0.0667322	0.977329	0.690362	0.059128	1.12773	2.46586	0.323458	0.645487	0.594729	0.558302	0.217332	0.592751	1.90424	2.99018	1.32864	3.48726	2.7498	458.328	115.111	1.01639	3.21403	0.914893	3.25734	0.00242113	12.5458	129.761	100.825	228.622	0.00197564	0.453248	3.00462	0.64348	1.61271	31.2093	20.4207	69.7002	14.2018	0.00466485	0.199877	0.0307423	1.61588	7.6839	1.22516	0.157299	0.283558	0.00113374	0.0164572	0.288375	9.94123	8.09116	16.6602	256.761	4.49982	8.7869	10.5909	0.000431755	3.32168	17.6002	1.9756	5.67873	1.94631	23.8478	34.6389	10.3793	11.7907	23.0903	76.8803	12.2964	0.0025011	2.76768	0.00166052	1.03729	1.06295	219.159	25.9482	18.095	44.8433	4.41689	0.111581
N	F	336	728.142	530.62	13528.3	2194.55	1060.66	5974.06	0.0731047	42.8825	455.279	0.0123356	0.0125981	0.0145994	0.0114412	0.0117335	0.0631296	0.00809671	0.0111068	0.00438977	0.00569733	0.00979468	0.05261	0.247134	0.576946	0.19921	0.0111991	0.0786234	0.0354541	0.0108561	0.0146995	0.753267	5.50083	8.45279	0.0011838	0.0639614	6.60129	0.473509	0.000143744	0.115696	1.62436	8.16243	45.9334	40.4647	0.00905226	0.872337	0.67477	0.211042	0.765058	1.69291	0.841056	0.0130563	0.254182	3.85645	41.9197	138.2	72.1443	2.37056	0.00137162	0.10554	0.3048	1.33528	2.28904	0.0151196	0.602211	3.87787	13.7104	28.0633	36.0236	6.78659	0.000915741	0.0496173	0.0917943	0.857987	3.72822	5.10978	2.84457	0.468899	0.390148	0.136915	0.000237986	0.0100255	0.239473	0.384423	1.87185	0.00207189	0.00758745	0.000372141	0.014295	0.18957	0.0622026	0.00624382	0.0576269	0.0452044	0.0131955	806.199	0.0496307	0.0584972	0.0496995	0.0428921	0.792188	3.49487	0.0597061	3.4723	8.8293	0.303309	0.668608	2.54136	6.17634	0.0493424	0.0469976	0.0567791	0.048411	0.0308571	0.0644797	0.0585757	0.0244482	0.0412391	0.56339	47.7841	2.20164	5.20448	0.0607838	0.0464389	0.0468633	0.0667322	1.00694	1.23624	0.389313	1.82727	3.93779	0.409422	0.608464	1.14651	1.09588	0.953497	1.79745	9.04553	4.17451	4.96303	5.98698	9.27173	913.4	199.596	7.43763	10.8209	2.16113	5.17239	0.417528	41.9816	366.776	212.498	255.017	5.26363	2.42194	9.88004	0.920864	4.64629	92.3775	76.1567	147.403	16.1985	0.00466485	0.413678	0.0307423	3.67977	18.042	4.0662	0.061765	0.257145	0.00113374	0.0164572	0.450362	7.37281	4.05248	17.3267	206.297	4.47813	11.2317	38.5074	0.000431755	7.75621	24.634	0.513233	6.96298	2.04422	34.8756	38.6732	14.4201	14.3563	46.6169	123.873	13.0879	0.0025011	2.74136	0.00166052	1.2314	1.80198	306.805	23.4873	24.1275	55.6435	5.36739	0.111581
N	F	337	510.068	712.626	9191.85	2173.35	643.281	4558.88	18.7702	14.5151	510.318	0.0123356	0.0125981	0.0145994	0.0114412	0.0613303	0.113137	0.0288848	0.0320451	0.0328267	0.0181768	0.0227987	0.0962609	0.699634	1.49575	0.330717	0.11606	0.238878	0.0726419	0.0188028	0.106368	1.94672	10.4229	14.1527	0.445802	0.122593	8.43605	1.46858	0.000143744	0.241974	2.77611	12.7069	57.3745	46.0559	0.00905226	1.62793	1.30549	0.547564	1.25847	3.55257	1.53183	0.0130563	0.481053	7.49064	55.6789	163.213	91.714	5.02277	0.00137162	0.220517	0.7509	2.81217	3.37482	0.0482077	0.771382	6.11611	21.15	45.0698	57.6175	10.5731	0.000915741	0.0342621	0.0805806	1.02022	4.64982	6.73293	4.63741	0.878027	0.595402	0.189902	0.0462112	0.0100255	0.235513	0.444497	2.6765	0.00207189	0.131062	0.000372141	0.0590113	0.135339	0.00978144	0.0342993	0.0200622	0.0255589	0.0227366	42591.4	0.0904927	0.320115	0.0496995	0.136287	1.45118	1.46749	0.329892	3.52873	7.4043	0.549557	0.907063	3.35681	5.47176	0.0842148	0.106321	0.0567791	0.101921	0.0941806	0.172852	0.221142	0.136402	0.0412391	0.752351	23.1165	6.58365	20.7393	0.35463	0.331281	0.255902	0.302973	1.91166	2.30332	0.318894	3.31894	8.10143	0.946697	0.604697	1.24618	0.876076	1.11969	1.62567	8.83331	7.98541	3.30739	6.25805	7.21849	659.546	289.637	3.30895	6.02589	1.51633	9.09286	2.03629	29.2451	218.641	163.346	342.33	22.6235	1.37317	6.27572	1.43435	3.6482	59.3539	50.5422	104.936	24.6766	0.00466485	0.574699	0.0307423	2.72018	10.5821	2.13888	0.288843	0.470665	0.11138	0.0480721	0.538872	13.7647	8.44415	18.9517	326.648	5.22557	13.64	43.5406	0.000431755	6.24381	25.1162	1.50569	7.15414	1.33669	35.1223	45.3087	15.0653	15.4947	40.4922	119.177	11.7451	0.0025011	2.83559	0.518464	1.78248	1.91996	258.912	36.9769	37.4346	38.4795	7.19986	0.259874
N	F	339	1143.34	792.687	15939.7	2646.91	552.891	7481.67	0.0731047	52.1113	204.15	0.0123356	0.0125981	0.0145994	0.0114412	0.0448024	0.128626	0.0804902	0.0111068	0.00438977	0.00569733	0.00979468	0.0831876	0.370214	0.945492	0.572787	0.0111991	0.173259	0.0911138	0.0108561	0.0146995	0.952316	7.89178	14.7178	2.1156	0.0560779	5.53707	0.482695	0.086287	0.125113	1.79037	11.1237	69.369	73.6956	0.00905226	1.27167	1.3086	0.149751	0.640684	1.66298	1.03233	0.0130563	0.258396	6.15386	68.8557	208.187	100.634	10.6447	0.00137162	0.125273	0.373156	1.30428	2.46745	0.0151196	0.360764	4.6709	24.0617	53.1708	61.6707	13.9756	0.000915741	0.0696808	0.013489	0.352743	1.91072	5.10906	3.86418	1.01136	0.46786	0.149011	0.000237986	0.0100255	0.0916165	0.180532	1.37571	0.00207189	0.0696573	0.000372141	0.014295	0.0922872	0.00978144	0.00624382	0.0109276	0.00268849	0.0131955	39880.6	0.0496307	0.0584972	0.0496995	0.0428921	0.499732	2.8281	0.428245	3.66778	9.55804	0.0130877	0.580461	2.38618	6.42132	0.0493424	0.0469976	0.0567791	0.048411	0.0308571	0.0644797	0.0585757	0.0244482	0.0412391	1.02338	111.708	1.78942	29.5235	0.499433	0.0464389	0.0468633	0.0667322	1.43104	0.919973	0.059128	2.05808	4.75191	0.375995	0.634266	0.754058	0.727464	0.828533	2.38832	8.32765	8.30575	4.4155	5.18255	11.4924	1095.87	370.843	5.37933	15.6705	1.59836	3.9878	1.536	39.1882	447.16	320.427	415.339	26.0885	1.56887	11.1969	1.16644	5.20399	46.6426	77.755	132.457	41.6825	0.00466485	0.583653	0.0307423	2.62456	8.53314	3.99739	0.442813	0.0496334	0.00113374	0.0164572	0.412394	7.97198	4.15513	15.4534	337.36	3.22623	8.80721	32.6553	0.000431755	6.95603	25.1863	0.0420612	4.98078	1.68984	35.2864	43.5792	9.9772	12.8061	42.2896	117.348	13.8541	0.0025011	1.22599	0.00166052	1.64554	1.83597	328.138	29.0613	25.0944	61.2432	5.48424	0.111581
N	F	340	384.521	377.81	7935.06	1478.72	166.766	2805.39	0.0731047	16.221	115.894	0.0435805	0.0125981	0.0145994	0.0114412	0.0587066	0.269458	0.13216	0.0111068	0.0378038	0.0498116	0.00979468	0.0992383	0.545794	1.71656	0.924761	0.079881	0.209385	0.151758	0.0108561	0.0671533	0.776096	6.35605	13.009	2.77778	0.0358849	6.96098	0.998052	0.0848718	0.155112	1.39791	4.44214	23.0115	33.3431	1.19417	0.507864	0.678871	0.028403	0.519702	0.846104	0.985537	0.0130563	0.174844	2.19485	17.7554	63.1793	50.1775	3.94671	0.00137162	0.0322925	0.128886	0.640472	1.47438	0.0151196	0.180604	1.52394	7.97645	14.5492	21.029	5.93063	0.000915741	0.0133329	0.013489	0.195897	0.795072	1.93249	1.79086	0.386178	0.184921	0.134156	0.0440364	0.0100255	0.0485849	0.0912065	2.67562	0.00207189	0.158746	0.000372141	0.0320353	0.171194	0.00978144	0.00624382	0.0884947	0.00268849	0.0131955	15196.4	0.0496307	0.422081	0.0496995	0.0428921	0.767335	4.62701	0.0597061	1.52378	5.37845	0.929225	0.234123	1.74572	3.19469	0.0493424	0.0469976	0.0567791	0.048411	0.0308571	0.180664	0.0585757	0.0244482	0.0412391	0.285124	41.1986	1.19489	55.6582	0.184284	0.0464389	0.0468633	0.0667322	0.902019	0.888872	0.152011	1.50236	4.26677	0.298283	0.622151	1.19857	0.649137	0.798076	0.894123	5.46311	5.48486	1.94175	2.90635	6.52823	490.499	241.188	1.33052	3.57691	0.90974	3.61506	0.9569	16.3166	143.536	138.871	267.707	16.2808	0.419898	4.16826	0.837957	1.82656	24.687	32.7569	63.4124	17.1259	0.00466485	0.329293	0.0307423	1.51844	4.72863	1.97425	0.00346136	0.466114	0.0974218	0.0164572	0.367145	6.76415	4.30105	11.7288	235.55	2.56906	5.37047	16.2512	0.0755374	3.5656	11.9392	2.77596	2.15449	0.246464	14.8058	20.7074	5.21067	5.33908	22.2502	58.4298	2.92252	0.0025011	0.274829	0.00166052	1.15755	1.47052	265.314	50.0382	45.6993	50.4448	5.38746	0.111581
N	F	555	793.523	519.67	11882.8	1502.09	467.74	3601.14	100.115	13.6338	265.637	0.0123356	0.0125981	0.0145994	0.0114412	0.0117335	0.0797719	0.00809671	0.0111068	0.00438977	0.00569733	0.00979468	0.0133204	0.350843	0.879487	0.36869	0.0111991	0.0845619	0.0057869	0.0108561	0.0669678	0.714284	6.90405	14.696	2.06258	0.0672144	5.66787	0.226306	0.0582303	0.123912	1.54576	9.91605	79.3165	87.9703	0.00905226	1.42782	1.59739	0.00152532	0.44959	1.37534	1.08094	0.0130563	0.271411	4.58034	53.0085	171.328	94.3999	5.6701	0.00137162	0.0725307	0.205253	0.897109	2.80052	0.0151196	0.531909	3.43223	13.1612	33.0238	53.7252	11.3386	0.000915741	0.0133329	0.0818091	0.792662	2.96808	2.83965	1.70313	0.511104	0.376171	0.134759	0.000237986	0.0100255	0.184705	0.25668	1.83811	0.00207189	0.00758745	0.000372141	0.0558987	0.103408	0.00978144	0.00624382	0.0109276	0.0574904	0.0131955	806.199	0.0496307	0.0584972	0.0496995	0.0428921	0.779323	2.75905	0.0597061	3.72819	9.76718	0.000772362	1.25724	1.47907	7.04134	0.0493424	0.0469976	0.0567791	0.048411	0.0308571	0.0644797	0.0585757	0.0244482	0.0412391	1.31253	71.9847	5.80732	32.3798	0.361538	0.0464389	0.0468633	0.0667322	1.20448	1.21116	0.059128	1.95206	3.83773	0.374577	0.614088	0.78626	0.969645	0.938676	1.08895	8.15725	8.19691	4.27144	3.18906	8.86366	604.534	333.958	3.30492	4.99867	1.10677	2.44575	1.08368	24.8748	180.691	149.049	417.971	23.0019	1.69517	4.72578	1.49078	2.35698	61.7349	43.6953	61.9512	37.9172	0.00466485	0.334055	0.0307423	2.02033	19.1905	1.05848	0.36329	0.281502	0.00113374	0.0164572	0.275881	8.53905	6.17779	16.9426	340.319	3.55399	12.4055	33.2773	0.000431755	7.62104	20.4875	1.90525	5.96937	1.92204	34.6869	36.3225	12.9205	11.258	50.0978	123.025	8.14756	0.381705	1.72748	0.00166052	0.147074	1.40502	197.223	11.1484	16.7744	45.3117	2.51322	0.111581
N	F	556	967.414	673.907	15610.3	2281.42	858.056	6465.36	0.0731047	35.9043	341.569	0.0123356	0.0125981	0.117897	0.104505	0.519443	1.26443	0.515491	0.0544043	0.119352	0.104386	0.100872	0.582927	3.64474	8.59723	3.35272	0.250026	0.642443	0.387279	0.0108561	0.345537	5.55393	26.7811	39.8335	7.61952	0.158258	5.50553	3.18512	0.186499	0.651641	5.92672	15.9805	79.8136	93.7077	1.4124	0.940747	0.853268	0.360936	1.28923	2.73471	2.75128	0.0654148	0.775126	11.3459	69.9759	184.547	87.0838	11.3318	0.00137162	0.103399	0.437617	1.55111	2.95526	0.115169	0.882163	7.63681	23.5542	38.4807	44.2179	13.425	0.000915741	0.175363	0.0983186	0.646672	2.50851	3.77613	2.02762	0.557265	0.42012	0.166253	0.0392148	0.0100255	0.136402	0.204189	1.32471	0.00207189	0.057524	0.000372141	0.0496882	0.0833481	0.00978144	0.00624382	0.0109276	0.00268849	0.0131955	62654.1	0.0496307	0.55022	0.0496995	0.0428921	1.90974	3.1698	0.413534	4.66981	10.7762	0.122993	0.89407	2.20184	7.08604	0.0493424	0.0469976	0.0567791	0.048411	0.0308571	0.0644797	0.0585757	0.0244482	0.0412391	0.658068	29.2431	2.51801	5.78462	0.441157	0.0464389	0.0468633	0.355095	1.81713	2.10615	0.059128	2.78003	6.6032	0.701354	0.838745	2.04534	1.38422	0.650165	3.84396	13.1372	6.92762	4.33148	6.09485	19.7601	1490.51	306.694	5.10141	8.75465	1.65962	6.6319	1.15387	61.3666	482.753	338.84	433.044	16.3373	1.9599	6.59073	2.00639	6.58489	92.4144	83.6924	139.288	25.8873	0.00466485	0.449854	0.0307423	3.05383	19.3543	4.11735	0.00346136	0.0496334	0.00113374	0.0164572	0.360808	11.5136	6.49321	15.6561	300.75	4.58035	10.2253	47.7065	0.000431755	7.86827	36.3142	0.556481	11.0649	1.35487	43.2907	56.7236	20.9432	22.4928	41.9245	121.083	15.6995	0.0025011	3.52999	0.00166052	1.53869	1.15081	265.994	29.0084	19.2481	49.8264	4.21924	0.111581
N	F	557	246.03	336.204	8628.82	1395.74	223.093	3152.56	0.0731047	24.2995	226.378	0.0123356	0.0125981	0.0145994	0.0114412	0.0117335	0.0138246	0.00809671	0.0111068	0.00438977	0.00569733	0.00979468	0.0133204	0.0831956	0.16028	0.0775921	0.0111991	0.0565048	0.0057869	0.0108561	0.0146995	0.251383	1.53957	2.84443	0.0011838	0.0129834	6.5468	0.00133565	0.000143744	0.0115832	0.66213	4.03436	26.6606	23.4562	0.00905226	0.56965	0.601096	0.164631	0.471386	0.889965	0.385409	0.0130563	0.0990676	2.5479	37.8167	128.059	56.6152	0.198363	0.108886	0.0595023	0.171305	0.885846	1.42162	0.0151196	0.259855	1.83469	9.05425	20.778	25.2997	2.65814	0.000915741	0.0398389	0.013489	0.431264	1.9864	2.62567	1.53846	0.206729	0.201825	0.0279486	0.000237986	0.0100255	0.106132	0.174275	1.87621	0.00207189	0.00758745	0.000372141	0.014295	0.122957	0.00978144	0.00624382	0.0109276	0.00268849	0.0131955	22522.1	0.0496307	0.0584972	0.0496995	0.0428921	0.424805	1.24542	0.0597061	2.35464	5.46736	0.000772362	0.494132	1.32828	4.3031	0.0493424	0.0469976	0.0567791	0.048411	0.0308571	0.0644797	0.0585757	0.0244482	0.0412391	0.323744	87.4497	3.31657	34.4862	0.0607838	0.0464389	0.0468633	0.0667322	0.634474	0.85622	0.059128	1.43201	2.07661	0.3	0.599429	0.398386	0.536143	0.698865	0.702727	2.53976	3.96944	2.37253	2.53784	4.38121	405.091	255.888	2.10861	3.29134	0.619279	2.88108	1.54602	14.2864	159.07	87.4557	200.182	16.6493	1.10712	4.3392	0.637601	2.27618	67.3743	31.6312	41.5932	7.88643	0.203569	0.232784	0.0307423	2.0217	10.6382	0.867481	0.220755	0.0496334	0.00113374	0.0164572	0.250242	3.58137	2.86267	7.64712	174.262	1.45517	7.5238	16.1958	0.000431755	4.17048	13.4422	0.656219	3.4725	0.246464	17.5182	18.1515	7.42974	5.3987	25.5808	61.4794	4.64839	0.0025011	0.274829	0.00166052	0.147074	1.03184	184.962	16.5337	18.9697	31.1261	2.91416	0.111581
N	F	559	485.766	432.538	9190.89	1448.41	106.699	3677.23	84.1493	14.3148	284.326	0.0123356	0.0125981	0.0145994	0.0114412	0.0117335	0.0138246	0.00809671	0.0111068	0.00438977	0.00569733	0.00979468	0.0731018	0.274483	0.392765	0.116807	0.0111991	0.0679836	0.0218182	0.0108561	0.0946471	1.42013	7.51879	8.82674	0.163394	0.0639755	7.72262	0.00133565	0.000143744	0.298297	5.99278	16.6611	56.3546	46.1259	0.00905226	1.72932	1.77949	0.666583	1.29471	1.14159	0.518343	0.0130563	0.919374	19.8607	135.939	286.641	88.631	2.00798	0.00137162	0.380726	0.972754	1.8636	2.08023	0.137144	1.91241	19.2602	60.0856	92.8332	65.9301	9.0342	0.000915741	0.134942	0.280414	4.1905	10.5671	11.2644	7.85708	3.4509	0.976277	0.168127	0.0032003	0.0100255	1.10419	1.60127	2.3479	0.313815	0.129063	0.0298871	0.0534661	0.201642	0.0694822	0.102382	0.160637	0.0929743	0.0131955	3852.32	0.0496307	0.210541	0.0496995	0.226382	0.890694	2.83669	0.321903	6.81847	10.12	0.204973	1.43916	6.38021	5.50535	0.0493424	0.345507	0.319966	0.199961	0.0308571	0.304831	0.338239	0.456215	0.0412391	0.554369	22.971	5.07145	36.5983	0.204627	0.0464389	0.0468633	0.0667322	0.688386	0.474463	0.203635	1.39444	2.15202	0.19076	0.49867	0.65881	0.832155	0.558945	1.54979	7.11059	5.71498	2.73785	5.58536	8.15743	825.604	242.928	2.26173	6.41955	1.95618	4.14282	0.179736	24.9865	242.953	218.527	291.628	2.71225	1.13947	5.57437	0.949199	3.08973	63.4734	33.0733	88.6977	33.7949	0.00466485	0.407642	0.0929841	2.51815	10.5218	1.38033	0.485428	0.421282	0.055314	0.0164572	0.49848	7.66815	5.29941	13.7913	213.182	2.69789	7.40539	21.8235	0.000431755	5.4545	21.0443	1.41889	4.89443	2.21622	30.7703	28.8959	10.6422	8.13981	45.2184	117.259	1.65706	0.0025011	1.61235	0.00166052	1.1911	1.94678	305.211	15.4566	17.3809	40.1979	2.86904	0.111581
N	F	DM 23	543.518	380.428	9381.49	1739.14	741.179	4014.43	0.0731047	35.0806	239.575	0.0123356	0.0125981	0.0145994	0.0114412	0.071367	0.132406	0.0386474	0.0111068	0.00438977	0.00569733	0.00979468	0.161043	0.631522	1.19803	0.332962	0.103215	0.136952	0.0439852	0.0108561	0.205665	2.35092	12.6159	16.6108	0.135646	0.124548	6.67437	0.699909	0.0212424	0.632053	6.10645	16.9521	74.3254	62.0911	0.00905226	1.56663	1.19506	0.633481	1.51766	2.56487	1.18038	0.153732	1.60716	20.2126	106.085	272.45	127.095	6.37176	0.00137162	0.314728	0.835005	2.64236	3.19901	0.261487	3.04719	18.7926	44.1252	65.7901	63.7879	12.262	0.000915741	0.226666	0.422187	3.11521	13.7692	19.1227	8.64503	1.22578	0.503382	0.129177	0.000237986	0.0100255	0.705047	1.01493	2.03047	0.236541	0.0265521	0.000372141	0.0649924	0.174327	0.00978144	0.0987491	0.118124	0.129337	0.0131955	5930.94	0.0496307	0.0584972	0.0496995	0.0428921	0.395234	3.33781	0.320928	3.03436	6.12544	0.417257	0.916814	3.17528	5.92025	0.0493424	0.385104	0.519973	0.245794	0.0308571	0.0644797	0.32174	0.289202	0.0412391	0.495476	51.8437	0.211883	5.97975	0.363877	0.0464389	0.0468633	0.346532	1.06225	1.26228	0.059128	1.98331	4.5516	0.544529	0.704934	0.767866	0.598336	0.133225	0.860888	7.95419	4.1413	1.46934	1.96593	5.95032	501.833	281.633	1.05994	2.3556	0.515114	2.98953	0.00242113	26.1354	213.596	143.995	242.698	1.49749	0.663725	2.59889	0.764885	2.82336	45.152	52.4228	105.907	26.3936	0.00466485	0.252215	0.0307423	2.39782	9.59571	3.23067	0.27933	0.166635	0.106353	0.0164572	0.196872	14.4231	10.1503	21.6491	313.619	3.16582	12.6094	24.2723	0.000431755	5.22877	27.7582	2.5434	6.70529	0.246464	29.0878	40.5986	11.1308	14.0435	25.181	89.1762	16.2094	0.0025011	2.36939	0.00166052	0.963016	1.50219	141.417	19.5897	19.7317	26.0782	3.85382	0.111581
N	F	DM 24	366.14	313.974	7133.75	1272.93	576.749	2993.29	1.68057	26.2692	358.087	0.0123356	0.0125981	0.0145994	0.0114412	0.0351878	0.0648043	0.036203	0.0111068	0.00438977	0.00569733	0.00979468	0.0933186	0.483114	1.11647	0.472409	0.0582943	0.115089	0.0057869	0.0108561	0.0836422	1.21293	7.83527	13.3305	1.80006	0.0716713	6.4676	0.231644	0.0155084	0.260083	2.62604	10.8615	50.8555	54.131	0.00905226	1.21005	1.35621	0.246774	0.650427	1.25313	0.794692	0.071811	0.807722	9.87618	66.7689	165.524	74.6837	7.37623	0.00137162	0.172617	0.397191	1.0367	1.57224	0.168257	2.28376	13.1611	28.504	40.5909	37.3621	9.20231	0.000915741	0.0928859	0.408228	3.66744	10.6868	10.2424	4.72824	0.578098	0.31427	0.0913681	0.0152685	0.0705823	0.905314	0.972735	2.20358	0.00207189	0.0908604	0.000372141	0.014295	0.159706	0.0748897	0.158047	0.11956	0.0986109	0.0131955	4484.45	0.0496307	0.0584972	0.0496995	0.0428921	0.506724	1.49694	0.269675	2.61316	4.28467	0.29216	0.761533	2.866	4.48668	0.0493424	0.494311	0.554375	0.147757	0.0308571	0.213308	0.244238	0.369048	0.137773	0.488853	16.384	0.610288	28.8029	0.224511	0.135368	0.200185	0.15414	1.3412	1.07247	0.224085	1.69682	4.91482	0.310812	0.473725	0.623248	0.526658	0.383509	1.04685	8.44164	3.44993	1.97925	2.32657	4.40094	504.987	234.813	2.25362	2.73799	0.585679	2.10224	0.570109	25.4652	200.937	129.612	266.185	14.4671	0.887837	2.6659	0.274606	2.8085	69.6969	44.4982	102.519	31.068	0.00466485	0.181686	0.0307423	2.58702	20.9708	2.27499	0.261656	0.0496334	0.00113374	0.0164572	0.122495	6.97576	3.87157	13.1062	200.198	2.13395	8.4651	21.2718	0.467377	4.67396	18.5707	1.48496	4.77303	0.720549	22.6391	33.84	7.00299	7.60965	19.3648	61.9132	7.07399	0.275689	0.642515	0.00166052	0.771034	0.714795	109.327	16.9056	13.1244	21.6274	3.6825	0.111581
N	F	DSO1	240.682	392.357	6994.69	1506.93	421.659	3812.43	0.0731047	33.9376	333.266	0.0123356	0.0125981	0.0145994	0.0114412	0.0117335	0.0138246	0.00809671	0.0111068	0.00438977	0.00569733	0.00979468	0.0133204	0.0732434	0.123277	0.0496833	0.0111991	0.0405463	0.0057869	0.0108561	0.0146995	0.25709	1.45926	1.75787	0.0963216	0.0262564	7.70627	0.00133565	0.000143744	0.102875	1.00957	4.0888	18.8299	15.3723	0.00905226	0.679862	0.492335	0.189927	0.421268	0.677043	0.141828	0.0260997	0.346005	3.77414	24.5458	77.1474	48.9588	1.34555	0.00137162	0.0964875	0.25985	0.731422	1.13711	0.0833539	0.631564	4.00934	12.0028	22.3452	29.6596	6.8012	0.000915741	0.0629829	0.114757	0.785086	3.35903	5.46811	3.62582	0.445461	0.240556	0.117393	0.00163297	0.0370179	0.304266	0.404779	3.18765	0.00207189	0.152795	0.000372141	0.0490434	0.191399	0.0283071	0.070341	0.0222281	0.0455436	0.0131955	3468.59	0.0496307	0.0584972	0.0496995	0.0428921	0.278821	0.856989	0.179081	1.14019	2.17922	0.238565	0.355991	1.39603	2.94111	0.0493424	0.0469976	0.0567791	0.048411	0.0308571	0.13287	0.0585757	0.219035	0.0412391	0.923647	4.07692	0.211883	18.3602	0.248454	0.0464389	0.0468633	0.121055	0.531802	0.324175	0.147824	1.03378	2.05791	0.177793	0.438323	0.471359	0.803154	0.90099	0.335539	5.38581	8.5735	2.48811	3.81788	4.18162	462.722	253.506	3.07925	5.77652	0.922573	4.46987	1.06459	24.201	261.281	119.434	290.813	20.6144	1.16713	8.26602	0.901422	3.91378	65.052	57.9886	154.557	16.1312	0.00466485	0.568044	0.0307423	3.30694	14.024	2.06561	0.222459	0.423495	0.0185299	0.0164572	0.656382	6.77673	5.20593	15.9822	252.25	2.42038	9.22593	22.8529	0.000431755	4.57661	12.2321	0.504585	2.97652	0.828772	21.3652	23.6206	9.37898	7.27135	38.5949	103.419	5.31189	0.194824	1.33309	0.00166052	0.565029	0.842382	118.813	28.0349	27.2442	28.4974	4.84825	0.111581
N	F	DSO5	249.547	320.298	8549.06	1303.29	200.343	4304.6	0.0731047	46.0062	297.504	0.0123356	0.0125981	0.0145994	0.0420817	0.282449	0.828704	0.250796	0.0397912	0.106148	0.0939983	0.00979468	0.406984	2.77381	6.31658	1.80582	0.235372	0.688683	0.278267	0.0380008	0.278325	5.35707	27.4842	35.4662	3.23874	0.204101	6.16661	3.38902	0.000143744	0.732306	7.15621	17.2686	70.9516	65.8124	0.301824	1.10597	0.93875	0.683266	1.78439	2.71992	2.24971	0.0587647	1.1446	12.7796	66.6527	181.255	89.2321	5.79412	0.00137162	0.253617	0.638329	2.15988	2.62588	0.107906	1.35094	10.9623	26.812	34.4595	34.7714	7.61163	0.000915741	0.169469	0.191138	1.12477	4.74523	6.58644	2.5745	0.432226	0.191601	0.114545	0.000237986	0.0100255	0.344238	0.31099	1.98732	0.00207189	0.0784659	0.000372141	0.0435442	0.0967961	0.00978144	0.0465549	0.071532	0.0297169	0.0131955	3391.54	0.0496307	0.0584972	0.0496995	0.0428921	0.812105	3.31032	0.0597061	3.02382	5.54901	0.201765	0.438249	2.05446	4.79264	0.0493424	0.0469976	0.369278	0.048411	0.0308571	0.0644797	0.0585757	0.0244482	0.0412391	0.439781	49.1898	0.211883	7.89422	0.0607838	0.0464389	0.0468633	0.0667322	0.611814	0.624089	0.059128	1.16811	2.70254	0.0674249	0.574467	1.66159	0.322033	0.449001	1.21424	6.8295	4.03762	1.30303	1.98765	4.51028	435.261	213.962	1.14362	2.35541	0.439399	3.53902	0.481264	13.9121	227.806	113.305	261.809	2.57806	0.558702	3.22257	0.585127	2.85178	52.723	40.5836	143.967	20.3497	0.00466485	0.342551	0.0307423	3.38999	15.889	1.99663	0.253474	0.166054	0.00113374	0.0164572	0.28024	7.52735	5.98525	22.6151	244.587	3.94747	17.0957	17.8668	0.921499	5.29652	19.9062	3.06496	4.91181	0.246464	29.0098	33.1294	12.4324	11.082	30.0514	104.458	14.2601	0.0025011	0.274829	0.00166052	1.71996	1.54142	148.089	20.7717	20.5092	29.9794	5.65498	0.111581
N	F	K 2	648.426	502.446	11776.7	1992.9	560.749	5662.11	0.0731047	48.745	532.328	0.0123356	0.0125981	0.0145994	0.0904271	0.376211	0.936018	0.447465	0.0111068	0.0491585	0.0436682	0.0921124	0.609094	4.66587	13.0277	6.07858	0.143446	0.357001	0.186984	0.042706	0.449917	8.79245	51.8378	91.1448	23.6321	0.142463	3.46007	2.33475	0.210767	1.46219	16.2187	42.8468	201.243	262.359	8.91533	1.17375	2.11233	0.485351	1.95607	2.35589	2.51911	0.279361	4.92991	46.3823	219.287	522.672	273.961	26.0972	0.00137162	0.373963	0.968057	2.09492	2.24977	0.577686	10.6832	49.8282	106.02	159.806	153.039	42.8082	0.000915741	0.278205	1.00518	13.4234	42.3654	37.6508	19.5156	3.7889	1.231	0.365629	0.0296415	0.133431	2.13312	3.44663	3.74049	1.56367	0.0829611	0.000372141	0.0900993	0.126675	0.191655	0.256069	0.250719	0.144091	0.0131955	4243.61	0.0496307	0.672681	0.0496995	0.549356	2.73121	5.69289	1.04861	13.0428	29.3463	0.000772362	2.20834	8.80706	12.8039	0.0493424	1.65966	1.15809	0.775776	0.0308571	0.0644797	0.946015	1.10689	0.727762	1.18719	76.058	2.97349	5.75288	0.417842	0.291494	0.0468633	0.0667322	1.7608	1.1649	0.416513	3.42003	6.51666	0.0674249	0.637447	0.843237	0.489007	0.206969	1.18752	14.181	5.26739	1.76517	2.39915	8.89394	777.103	304.9	4.0162	5.5891	0.745678	1.57467	0.00242113	35.258	418.807	207.446	372.567	4.81984	1.35786	6.09733	0.215075	5.59733	162.717	88.5106	230.396	45.7394	0.00466485	0.0468236	0.0307423	4.68599	53.1097	6.17457	1.03906	0.281008	0.00113374	0.0164572	0.0488222	8.94325	3.44991	26.8403	224.769	1.99669	9.88215	20.8821	0.000431755	5.26977	22.2173	2.47981	3.28495	0.246464	27.3088	38.914	7.70438	8.64958	33.4501	97.9178	15.3577	0.0025011	0.274829	0.00166052	1.73189	2.55377	473.314	29.9906	37.1954	107.069	8.29485	0.111581
N	F	K 3	348.786	434.431	9475.55	1561.1	1422.48	4387.87	0.0731047	36.8044	635.36	0.0123356	0.0125981	0.0145994	0.0114412	0.0117335	0.0138246	0.00809671	0.0111068	0.00438977	0.00569733	0.00979468	0.0492202	0.179035	0.250211	0.130243	0.0111991	0.0613013	0.0434808	0.0108561	0.0146995	0.404871	2.01282	3.0544	0.405405	0.0680745	7.32374	0.00133565	0.000143744	0.139752	1.25457	6.39448	33.1577	26.9615	0.00905226	0.941765	0.919138	0.364848	0.600147	0.856539	0.310026	0.0130563	0.485562	5.44335	49.6352	142.658	56.9302	1.26033	0.00137162	0.139251	0.301198	0.92473	1.51493	0.17906	1.82198	8.75947	17.1652	27.9417	27.9313	3.97888	0.000915741	0.0823372	0.375129	3.70482	11.7963	7.85736	2.50951	0.345743	0.307378	0.137238	0.000237986	0.164956	0.931904	1.24386	2.57762	0.00207189	0.00758745	0.000372141	0.0708877	0.205489	0.224956	0.0542238	0.262607	0.0160195	0.0131955	806.199	0.0496307	0.0584972	0.0496995	0.0428921	0.0537459	2.8796	0.0597061	1.69747	4.28698	0.00679273	0.600951	2.30603	4.09414	0.0493424	0.67957	0.325695	0.048411	0.0308571	0.0644797	0.295908	0.409534	0.335447	0.512539	42.1595	16.6765	6.92861	0.339868	0.0464389	0.0468633	0.0667322	1.16193	1.16568	0.059128	2.2039	3.84541	0.497495	0.532033	0.345543	0.469846	0.435896	0.489269	4.1642	4.34324	1.55795	2.18902	2.43805	424.952	190.675	2.38418	3.45673	0.263155	2.91633	0.295613	46.4199	222.042	71.7909	205.173	0.00197564	1.20411	4.2057	0.412205	3.4788	121.916	64.0575	132.527	9.71139	0.00466485	0.326391	0.0307423	3.63415	27.2748	2.01494	0.20282	0.196226	0.00113374	0.0164572	0.311756	10.3738	9.31412	25.0216	362.765	5.54106	17.6546	24.5629	0.000431755	5.46705	20.8798	1.0656	5.96404	1.52125	27.3699	31.9521	12.0054	12.998	26.8347	112.922	9.92902	0.0025011	2.65472	1.02243	0.704255	1.23553	213.481	22.8448	20.0489	40.2155	8.35029	0.111581
N	F	K 5	1683.79	494.189	13290.9	2820.6	933.528	6572.01	10.0734	29.2283	188.935	0.0123356	0.0125981	0.0145994	0.0114412	0.0117335	0.11758	0.0433618	0.0111068	0.00438977	0.00569733	0.00979468	0.0465465	0.342447	1.02093	0.491407	0.0536936	0.157097	0.0876114	0.0108561	0.0456198	0.602051	7.89925	16.1837	2.35166	0.0462713	5.77302	0.602323	0.0532693	0.100413	0.958226	6.77626	65.2705	61.1341	0.00905226	1.31354	0.787035	0.00152532	0.379137	1.64486	1.1647	0.0130563	0.218105	2.0146	20.0905	88.8375	77.3504	5.96364	0.00137162	0.0196873	0.130312	0.757912	2.19013	0.0151196	0.30674	2.0872	8.96846	17.4165	30.5502	5.8919	0.000915741	0.050171	0.013489	0.225855	1.11267	3.24689	2.51597	0.449734	0.295583	0.129966	0.0286227	0.0100255	0.0143473	0.215178	2.0807	0.00207189	0.129584	0.000372141	0.014295	0.138636	0.00978144	0.00624382	0.0504464	0.00268849	0.0131955	7311.94	0.0496307	0.0584972	0.0496995	0.0428921	0.389586	2.82002	0.0597061	1.87519	4.87381	0.296876	0.0777856	1.12475	4.46114	0.0493424	0.0469976	0.0567791	0.048411	0.0308571	0.0644797	0.0585757	0.0244482	0.0412391	0.690005	32.5545	0.870926	2.31298	0.366324	0.0464389	0.0468633	0.0667322	0.981454	0.862993	0.059128	1.42509	3.4144	0.0674249	0.554502	1.88446	0.75075	0.686952	1.82985	37.1433	4.85938	1.48557	2.96316	12.4974	703.054	432.281	2.58736	4.41084	0.80715	3.92431	0.00242113	30.5267	301.52	222.705	316.353	9.72736	0.682947	4.43083	0.949335	3.82877	33.269	64.776	128.52	38.4591	0.00466485	0.362394	0.0307423	2.36657	6.35538	4.06504	0.450365	0.316368	0.00113374	0.0164572	0.262782	16.7005	6.85204	31.4543	428.602	2.99124	11.1213	23.8139	0.000431755	3.68402	26.2083	5.58644	5.59464	1.71759	31.6883	49.9592	12.9481	19.9386	37.5565	154.066	18.1121	0.0025011	2.75772	0.00166052	2.10415	3.63272	231.142	23.9682	33.9125	33.9998	5.2272	0.111581
N	F	KG 2	648.17	650.612	14852.5	2291.61	246.977	6597.15	0.0731047	40.665	392.921	0.0123356	0.0125981	0.0145994	0.0114412	0.0117335	0.0692404	0.00809671	0.0111068	0.00438977	0.00569733	0.00979468	0.0782122	0.41519	0.66951	0.244429	0.0557134	0.157639	0.0662412	0.0108561	0.0669941	1.50469	9.70686	12.0902	0.050473	0.152936	7.00944	0.812855	0.000143744	0.261794	3.91979	19.3113	92.9988	66.5646	0.00905226	1.67944	1.23884	0.644611	1.52953	3.41128	1.17031	0.0130563	0.654841	14.663	115.486	300.685	128.531	5.19006	0.00137162	0.234332	0.94021	2.98284	3.39707	0.0794373	1.01575	11.734	44.6728	84.3846	85.2626	11.2216	0.000915741	0.122151	0.154389	1.3119	6.91796	14.1771	9.6312	0.742587	0.568782	0.0498711	0.0563249	0.0100255	0.346481	0.478848	1.61532	0.136641	0.0708857	0.000372141	0.014295	0.183355	0.00978144	0.00624382	0.126014	0.0341392	0.0131955	7170.6	0.0496307	0.0584972	0.0496995	0.0428921	0.472039	2.78884	0.0597061	3.34229	7.20407	0.000772362	0.552889	2.92926	6.91006	0.0493424	0.0469976	0.0567791	0.048411	0.0308571	0.0644797	0.0585757	0.0244482	0.330977	1.10483	87.851	1.11132	6.0249	0.576381	0.0464389	0.0468633	0.0667322	1.79264	1.95672	0.51759	3.58385	7.26195	0.418072	0.673909	0.987565	0.948322	0.633519	1.28953	9.73758	6.5513	3.84056	7.27547	7.59143	860.492	288.471	4.55525	10.2653	2.3056	6.738	0.163096	22.9797	283.524	222.12	502.426	0.00197564	1.45879	8.40729	1.14852	3.17115	56.3104	62.1573	172.71	43.9612	0.00466485	0.209593	0.0307423	3.39483	14.0346	3.68498	0.680334	0.29691	0.00113374	0.0164572	0.303343	20.6365	11.58	44.8152	612.409	5.69064	15.8359	36.8389	0.000431755	8.36133	37.4705	2.6607	10.6434	0.246464	64.2096	89.4425	26.5538	27.334	83.7592	293.979	20.7528	0.648036	3.54771	0.00166052	0.147074	1.68307	180.682	20.5081	20.2104	48.2123	3.90746	0.111581
N	F	KK 4	505.714	601.123	12789.6	1710.65	579.147	5603.53	0.0731047	47.9558	487.561	0.0123356	0.0125981	0.0145994	0.0114412	0.0117335	0.0138246	0.00809671	0.0111068	0.00438977	0.00569733	0.00979468	0.0133204	0.299585	0.320096	0.0858908	0.0111991	0.0130186	0.0057869	0.0108561	0.109655	1.21718	5.58317	5.09344	0.0011838	0.136662	7.23669	0.00133565	0.000143744	0.252168	2.17062	18.0019	69.9054	36.2261	0.00905226	1.58145	0.83275	0.289078	0.408478	1.74038	0.327194	0.0130563	0.597192	10.8654	81.9629	149.745	75.6223	1.39051	0.00137162	0.129896	0.340622	0.986197	2.35919	0.0151196	0.718089	6.34156	24.9309	47.1332	40.1992	2.16657	0.000915741	0.0133329	0.104791	0.72808	3.09314	5.47668	2.18885	0.440403	0.232164	0.0511461	0.000237986	0.0100255	0.200436	0.211274	1.8321	0.00207189	0.00758745	0.000372141	0.014295	0.148942	0.00978144	0.00624382	0.0109276	0.00268849	0.0131955	806.199	0.0496307	0.0584972	0.0496995	0.0428921	0.322357	1.41093	0.0597061	2.40555	4.33542	0.000772362	0.0777856	1.93863	4.10108	0.0493424	0.0469976	0.0567791	0.048411	0.0308571	0.0644797	0.0585757	0.0244482	0.0412391	0.56514	148.75	20.7206	63.4322	0.31743	0.0464389	0.0468633	0.0667322	1.13901	1.07066	0.059128	2.58565	4.29451	0.0674249	0.586986	0.742155	0.803944	0.802365	0.440141	6.47728	6.48611	1.04231	3.62794	3.36817	523.573	228.571	2.18862	3.49817	1.17449	4.06354	0.481177	17.4254	118.334	105.092	336.901	0.916181	1.08201	3.68384	0.784005	1.3135	49.1667	29.9486	104.262	20.5341	0.00466485	0.403068	0.0307423	2.43736	6.2844	1.8201	0.342932	0.534052	0.0590588	0.0164572	0.579606	7.37601	4.3171	15.5836	340.74	1.96565	8.96935	17.9934	0.000431755	4.26924	16.167	0.648998	3.43008	2.24593	25.3338	28.3799	9.39713	9.37456	43.5257	102.859	8.37753	0.13348	0.274829	0.00166052	0.868884	1.56056	185.516	26.249	19.0038	38.5345	4.81541	0.111581
N	F	KS 2	851.568	682.25	13155.3	2865.31	1106.12	8556.2	0.0731047	61.9876	495.065	0.0123356	0.0125981	0.0145994	0.0114412	0.0117335	0.0138246	0.00809671	0.0111068	0.00438977	0.00569733	0.00979468	0.0133204	0.111875	0.19184	0.102492	0.0111991	0.0130186	0.0057869	0.0108561	0.0146995	0.307229	2.02324	4.00054	0.77548	0.0129834	6.72653	0.00133565	0.000143744	0.0740162	1.10241	7.52325	49.2716	55.9876	0.00905226	1.14792	1.67801	0.26547	0.746155	0.99102	0.39588	0.0130563	0.330207	8.50806	93.2192	257.05	92.6948	2.42865	0.00137162	0.189793	0.392236	1.219	1.84705	0.0729162	1.68541	18.1089	49.2659	72.3108	57.0997	6.38465	0.000915741	0.0678116	0.31069	3.35322	14.8978	19.7452	7.63614	0.21663	0.268667	0.11418	0.000237986	0.055704	1.0048	0.98752	1.93365	0.0485897	0.0714901	0.000372141	0.0481863	0.158438	0.0659504	0.160171	0.192771	0.0800526	0.0131955	5667.12	0.0496307	0.0584972	0.0496995	0.0428921	0.0537459	3.07675	0.0597061	3.21761	7.88784	0.132531	0.961317	3.4206	5.80809	0.0493424	0.967838	0.853429	0.048411	0.0308571	0.0644797	0.0585757	0.559222	0.379424	0.851559	58.9939	0.211883	4.48697	0.548522	0.0464389	0.0468633	0.324556	1.36719	1.80244	0.41985	2.5925	4.43955	0.435832	0.599288	0.363599	1.05857	0.606276	0.611113	7.77784	4.30163	3.06114	3.63116	5.99162	1134.04	238.146	5.9161	11.8453	0.95972	3.7479	0.485552	55.3231	1226.99	292.298	215.76	0.00197564	2.16454	10.6842	1.31863	20.7404	143.157	160.766	460.628	22.3743	0.00466485	0.677012	0.0307423	8.32207	23.3472	7.33898	0.00346136	0.366261	0.00113374	0.0164572	0.412233	12.6565	7.38231	32.422	247.523	4.70899	21.1737	60.7079	0.000431755	11.7291	31.0188	0.206728	8.97799	2.51417	50.3824	41.9663	17.9127	14.7135	63.3255	112.513	9.59194	0.0025011	0.274829	0.00166052	0.147074	1.45802	324.663	15.0114	17.7416	41.7418	10.7363	0.111581
N	F	S1	283.124	376.28	9953.54	1074.5	330.036	3750.61	0.0731047	29.4241	249.293	0.0123356	0.0125981	0.0145994	0.0114412	0.0819885	0.150728	0.00809671	0.0111068	0.00438977	0.00569733	0.00979468	0.207488	0.964205	1.26305	0.200956	0.0810885	0.164947	0.0057869	0.0108561	0.284947	3.94258	14.7255	11.6194	0.0011838	0.17017	6.70355	0.386156	0.0597348	0.465125	5.03689	22.4434	76.0037	31.2917	0.00905226	1.37962	0.534647	0.63811	0.904503	2.69441	0.743251	0.0130563	0.737277	13.5647	101.358	203.658	74.3945	3.26714	0.00137162	0.215557	0.758855	2.17115	2.7523	0.0971734	1.11841	9.97455	32.8453	56.1767	46.2254	4.77987	0.000915741	0.166405	0.127981	1.4794	5.41483	8.28925	4.50495	0.686185	0.306055	0.0620584	0.000237986	0.0100255	0.364903	0.409215	1.49766	0.00207189	0.00758745	0.000372141	0.014295	0.102417	0.00978144	0.065219	0.0109276	0.0782099	0.0131955	3624.96	0.0496307	0.0584972	0.0496995	0.0428921	0.526102	1.05201	0.0597061	2.41653	3.7305	0.000772362	0.342265	1.73667	4.35429	0.0493424	0.0469976	0.0567791	0.048411	0.0308571	0.0644797	0.0585757	0.0244482	0.0412391	0.536832	202.287	0.211883	180.558	0.0607838	0.0464389	0.0468633	0.0667322	0.987089	1.02862	0.059128	1.68823	3.24595	0.311902	0.598241	0.482804	0.657473	0.653166	1.78424	4.29324	3.89975	2.1715	5.09571	6.20711	552.18	212.196	2.50569	5.41643	1.11677	4.53431	0.791469	20.0388	220.086	113.731	331.398	0.00197564	1.19858	5.22119	0.428191	3.03066	64.6531	44.8558	68.5576	23.0177	0.00466485	0.0468236	0.0307423	1.98311	12.3058	1.4668	0.323351	0.0496334	0.00113374	0.0164572	0.60206	6.35715	3.85716	9.61859	251.899	2.86007	10.4824	28.9151	0.000539694	6.83794	21.5312	0.700694	5.95041	1.64684	27.3782	34.3015	10.8807	10.675	33.3085	81.0269	11.5559	0.0025011	0.274829	0.00166052	0.147074	0.219839	97.6903	16.3704	8.59697	19.7594	2.36169	0.111581
N	F	S2	497.713	530.256	8359.45	1999.46	1703.59	4877.11	0.0731047	25.5595	559.912	0.0123356	0.0125981	0.0145994	0.0114412	0.0281474	0.0380856	0.00809671	0.0111068	0.00438977	0.00569733	0.00979468	0.0485143	0.246516	0.518406	0.20378	0.0321865	0.0781081	0.0057869	0.0108561	0.0681046	0.706127	4.67614	7.11886	0.552951	0.0510082	7.33852	0.00133565	0.0863262	0.265841	1.91011	7.13154	36.7524	32.7247	0.0753598	1.09484	0.901908	0.255241	0.645684	1.32672	0.621569	0.126053	1.13212	7.8146	40.9325	120.202	69.5872	6.14668	0.00137162	0.202519	0.439878	1.38396	1.87702	0.303471	3.91831	13.7912	22.3884	30.3852	37.9024	12.1076	0.000915741	0.166663	0.731251	5.65265	16.2023	14.7114	8.6726	0.713293	0.481919	0.16319	0.000237986	0.38603	1.96548	2.35708	3.31138	0.0116631	0.0986272	0.00797203	0.0369682	0.164974	0.27384	0.426767	0.351223	0.15623	0.025427	5759.15	0.0496307	0.241501	0.0496995	0.0428921	0.489867	1.06768	0.265486	1.78963	3.68006	0.322526	0.835343	2.17669	4.45903	0.115629	1.06943	0.797752	0.372835	0.0806946	0.199543	0.4725	0.631541	0.434237	0.802921	8.64622	0.723558	44.0986	0.354292	0.157688	0.207217	0.226884	1.07365	1.10947	0.287586	2.39093	3.3199	0.255526	0.526721	0.653976	0.673005	0.473468	0.464237	6.40289	5.20075	1.95888	2.5255	2.70388	312.048	175.583	6.52569	9.15739	0.381039	2.11526	0.574997	41.4321	253.104	72.0911	182.67	10.2758	2.22825	9.42235	0.851175	4.22446	65.5285	65.0246	163.298	18.8956	0.00466485	0.662745	0.0307423	3.80761	20.5648	2.53843	0.446873	0.290203	0.00113374	0.0164572	0.332145	10.5849	6.63357	21.8368	264.686	3.48769	18.3961	40.8499	0.000431755	7.45076	21.5471	1.05657	6.49995	1.72595	43.5494	33.2431	15.0505	11.3934	61.5076	124.979	4.17741	0.708826	1.95321	0.327829	0.557066	0.582717	81.1905	7.30223	9.86744	18.285	4.85711	0.111581
N	F	S3	498.579	481.033	8959.19	1694.26	456.184	3897.79	49.4479	11.3619	243.68	0.0123356	0.0125981	0.0145994	0.0114412	0.0441529	0.126387	0.0414	0.0111068	0.0226513	0.00569733	0.034681	0.0995851	0.652332	1.13599	0.163182	0.0528047	0.111551	0.0168477	0.0108561	0.140506	1.72634	7.73842	7.8803	0.0011838	0.0526358	7.47305	0.00133565	0.000143744	0.38778	3.49455	8.89498	33.3646	23.8182	0.00905226	1.14411	0.638018	0.410869	0.777533	1.06684	0.422992	0.0616688	0.758358	8.57266	44.9439	121.903	69.4717	1.80935	0.0100614	0.201611	0.454345	1.31966	1.91733	0.103753	0.938654	7.42226	22.6315	40.8459	45.9088	8.26159	0.000915741	0.0498248	0.131857	0.71883	3.25236	6.3912	4.07748	1.04099	0.494515	0.150934	0.000237986	0.0100255	0.224542	0.342764	2.75895	0.00207189	0.123764	0.000372141	0.0394091	0.18468	0.00978144	0.00624382	0.0492252	0.0279817	0.0131955	5340.7	0.0496307	0.0584972	0.0496995	0.0428921	0.470048	0.836983	0.15318	1.81597	3.08281	0.193794	0.352736	1.81026	4.03942	0.186601	0.0469976	0.202991	0.183533	0.0308571	0.0644797	0.0585757	0.0244482	0.0412391	0.775467	3.03223	0.542025	30.0465	0.381781	0.175988	0.195666	0.318718	1.63404	1.57491	0.281166	3.03233	7.79505	0.346933	0.559714	1.06264	0.753443	0.715919	1.94739	14.2417	6.7549	4.75327	5.31319	15.0562	733.838	416.319	2.86535	4.67749	1.87981	5.40993	1.48936	33.8432	260.883	229.335	440.829	44.0932	0.906471	5.02756	1.21351	3.29178	53.5426	70.6454	147.006	65.3769	0.00466485	0.299743	0.0958444	3.21469	14.685	5.05537	0.715353	0.251783	0.0536157	0.0651968	0.400915	9.08589	5.04818	18.51	295.823	2.72943	9.70058	25.3576	0.000431755	6.45484	20.6694	1.59902	4.58916	1.10416	35.2179	44.932	11.5843	12.8311	38.9328	107.886	15.7503	0.0025011	1.06372	0.00166052	0.808565	1.21863	170.088	29.5772	32.0304	46.6693	4.24273	0.111581
N	F	S5	310.02	537.575	7120.87	1514.2	380.262	3296.53	0.0731047	19.8546	422.669	0.0123356	0.0125981	0.031221	0.0723018	0.293808	0.688331	0.386123	0.071052	0.101965	0.0773805	0.0554722	0.351653	2.46871	8.39943	8.00959	0.241242	0.749387	0.459214	0.0352953	0.243908	3.87054	23.8065	53.0229	28.7354	0.140997	4.87369	3.38862	0.494675	0.689136	6.06205	18.6519	101.67	146.552	17.3804	1.51919	2.39998	0.429211	1.20812	2.80208	3.04576	0.0772041	1.47933	14.7558	69.3837	177.744	114.637	26.2362	0.698569	0.375117	0.656628	1.82492	2.61433	0.128963	1.4848	11.0946	31.9855	55.596	69.4201	24.8199	0.557742	0.150217	0.119951	1.04212	4.45446	7.10331	4.81781	1.46488	1.12901	0.267067	0.0482244	0.0191601	0.264154	0.378554	2.3222	0.00207189	0.217871	0.000372141	0.0616385	0.108809	0.00978144	0.0348131	0.035747	0.0126772	0.0434113	5488.02	0.246777	0.709064	0.231887	0.267546	1.90042	3.30983	0.242876	3.87944	8.3748	1.49128	0.43093	1.88665	5.17392	0.60012	0.0863076	0.130624	0.0766275	0.0308571	0.283148	0.170488	0.0244482	0.0928543	0.781408	32.9331	1.14494	46.8873	0.378843	0.402064	0.0925834	0.211903	1.15441	0.998697	0.212321	2.4722	5.6765	0.350347	0.64821	2.30765	1.03962	1.17472	1.90749	18.0947	13.3087	4.97502	8.09074	18.5943	829.896	358.632	5.21503	10.3915	2.323	7.50095	1.47271	39.7454	296.286	179.716	419.413	26.6839	2.29187	9.41078	1.34709	5.08574	89.8998	71.5233	125.815	28.6258	0.00466485	0.498694	0.0307423	3.68406	20.7437	4.98925	0.677822	0.537467	0.114586	0.0781683	0.566484	5.31114	3.78317	13.6982	243.581	2.7133	7.58307	19.9152	0.000431755	4.35974	14.6188	2.17711	3.21889	0.878526	20.2736	31.0828	7.69883	8.10001	30.26	88.6347	10.1082	0.0025011	0.912604	0.406808	1.49453	2.09283	179.846	85.5129	38.3114	31.9291	8.6464	0.204749
N	F	S7	551.956	399.747	8102.36	1754.84	700.403	3465.94	53.8705	15.876	271.979	0.0123356	0.0125981	0.0145994	0.0468753	0.24046	0.489714	0.147318	0.0450399	0.0366019	0.0331599	0.032837	0.276189	2.1153	6.34095	3.15846	0.165105	0.432747	0.201962	0.0334543	0.163985	4.00788	29.5428	53.2441	13.9185	0.120055	5.07621	2.96073	0.0911489	0.58603	4.86139	20.1389	132.09	139.028	10.4442	1.90636	1.53903	0.260731	0.918393	4.20127	2.87607	0.0934708	1.24201	12.4011	69.7391	210.528	158.119	25.5308	0.629201	0.191918	0.461728	2.02586	3.2189	0.223127	2.54679	14.1801	34.5068	51.1614	70.6889	21.9952	0.000915741	0.135622	0.31042	2.90753	13.9975	17.0415	11.0649	1.73927	0.73282	0.258321	0.0233313	0.0857562	0.704944	1.08071	2.11009	0.378778	0.122693	0.000372141	0.014295	0.141944	0.0715774	0.137389	0.220453	0.0998774	0.0131955	4657.57	0.0496307	0.450054	0.0496995	0.0428921	1.19434	4.73039	0.0597061	4.15631	8.87289	0.950142	0.470951	2.71931	6.49658	0.373495	0.522369	0.408097	0.313388	0.0308571	0.230544	0.311955	0.323377	0.210571	0.893615	60.396	0.863723	52.7558	0.409118	0.0464389	0.0468633	0.0667322	1.01291	0.800736	0.434851	2.2515	3.46574	0.196735	0.648432	1.18916	0.457397	0.501055	1.38238	17.827	5.35904	1.37152	2.55735	10.214	641.77	416.795	2.02451	5.26058	0.818487	2.99028	0.839264	38.7616	292.773	206.331	316.607	22.799	0.752881	3.92908	0.77227	3.8249	66.8406	58.8446	118.112	41.4256	0.00466485	0.147274	0.0307423	2.61205	11.5237	2.11889	0.393861	0.201382	0.00113374	0.0164572	0.276766	5.85581	4.0259	15.7759	206.176	2.64807	9.57301	20.9738	0.000431755	5.10574	11.3208	0.978077	1.5352	0.663497	18.0095	11.5607	5.56724	4.03177	33.2383	59.8991	5.11935	0.0025011	0.274829	0.00166052	1.26426	1.61907	168.966	28.9054	26.1148	23.3743	5.53842	0.111581
N	F	S8	1059.93	494.107	8790.89	2320.17	871.74	4894.73	0.0731047	30.7979	455.009	0.0123356	0.0125981	0.0145994	0.0114412	0.0117335	0.0447812	0.00809671	0.0111068	0.00438977	0.00569733	0.00979468	0.0362724	0.23823	0.735867	0.468928	0.0255656	0.0227224	0.0196659	0.0108561	0.0392932	0.513782	5.45723	12.2959	2.96815	0.0527915	5.63233	0.00133565	0.0718407	0.126068	1.399	7.7928	53.3823	58.1457	1.58548	1.43096	1.31149	0.0484178	0.310262	0.779657	0.485607	0.0348629	0.524031	5.45044	33.1951	110.27	83.3412	8.14625	0.00137162	0.098042	0.232605	0.516445	1.34618	0.127577	1.61856	8.46369	19.0753	25.4217	38.0567	11.7134	0.000915741	0.067849	0.248476	2.24515	10.831	12.8685	10.4677	0.894483	0.317355	0.114619	0.000237986	0.0461712	0.650689	1.12442	2.99931	0.00207189	0.0919043	0.000372141	0.0386896	0.123786	0.0979695	0.16789	0.148145	0.104659	0.0435156	4677.65	0.0496307	0.206585	0.0496995	0.0428921	0.553947	1.10507	0.116728	2.02354	3.72311	0.476709	0.392324	1.4312	4.14321	0.235072	0.219438	0.354481	0.205653	0.0308571	0.0644797	0.213017	0.238905	0.173576	0.686488	13.4746	1.2246	58.0569	0.427646	0.207812	0.175715	0.225138	1.11765	0.74701	0.397078	3.50984	4.47157	0.26907	0.52904	1.36804	0.72073	0.631477	1.1348	33.1195	10.0692	2.00921	2.5866	11.1671	626.235	553.928	4.61716	7.77545	0.578016	1.80926	0.858359	43.2895	364.356	153.989	272.356	35.6112	1.41761	6.81721	0.645633	5.177	84.1377	63.2126	128.615	24.6207	0.00466485	0.177739	0.0307423	2.44362	14.8934	2.83354	0.584646	0.398061	0.0437123	0.0164572	0.522234	4.49677	2.96011	18.5776	262.385	2.23631	16.1679	40.4991	0.000431755	6.26277	16.9906	1.09274	2.02856	1.33392	22.7458	27.4455	6.79328	5.86793	53.2989	142.735	4.40976	0.400889	0.418982	0.00166052	0.572213	0.66782	81.0231	8.78689	13.2554	10.4755	2.5509	0.111581
N	F	S9	381.143	414.738	11116	1696.29	738.598	4460.31	0.0731047	31.615	324.358	0.0123356	0.0125981	0.0145994	0.0114412	0.104027	0.214444	0.0956492	0.0111068	0.00438977	0.0434127	0.00979468	0.215725	1.08587	3.01412	0.865778	0.121924	0.345565	0.130557	0.0108561	0.169653	2.95755	17.58	28.32	3.20308	0.136568	6.04079	2.74931	0.000143744	0.583571	6.09365	18.7346	96.1003	102.466	0.00905226	1.22946	1.44556	0.675489	1.96357	4.33189	2.748	0.0817964	1.35682	20.7292	116.201	296.897	147.89	13.9323	0.00137162	0.287525	1.05733	3.54762	3.76261	0.20581	2.95658	19.7784	49.16	81.4213	89.1887	23.5199	0.000915741	0.254412	0.362922	4.06865	16.7433	18.3534	10.9661	1.61085	0.821509	0.178651	0.000237986	0.0757306	0.725087	1.22489	1.84412	0.476495	0.0742617	0.000372141	0.014295	0.166085	0.0833307	0.123642	0.163257	0.0770235	0.0131955	3641.69	0.0496307	0.0584972	0.0496995	0.0428921	0.601347	2.78095	0.379969	3.45755	7.42706	0.460786	1.09549	3.62545	6.86524	0.0493424	0.529126	0.258782	0.388098	0.0308571	0.0644797	0.341858	0.539066	0.243682	0.859829	104.463	1.28031	11.2459	0.370866	0.0464389	0.299472	0.411177	1.54051	1.52982	0.278308	2.71458	4.49337	0.346432	0.668891	1.16212	0.567717	0.563385	1.97606	8.67685	2.70402	1.90184	4.49388	9.15442	941.52	184.627	2.25325	5.59563	1.34403	5.67544	0.00242113	43.6546	352.547	263.329	328.685	4.5949	1.28817	4.97047	0.770746	4.17208	86.5221	75.2421	174.034	35.0471	0.00466485	0.0468236	0.0307423	3.57374	21.4	3.4951	0.242224	0.0496334	0.00113374	0.0164572	0.240505	12.2532	5.89773	19.7219	183.133	3.36496	7.33834	31.5959	0.000431755	6.46959	27.0381	2.18405	8.73574	0.246464	35.9333	40.6499	14.3385	14.2409	35.1427	101.384	8.79589	0.0025011	1.72597	0.00166052	0.147074	0.219839	86.5671	10.8683	9.6266	18.1451	2.66285	0.111581
N	F	S10	639.861	458.487	9596.78	1796.71	393.107	4857.87	0.0731047	36.8349	241.664	0.0123356	0.0125981	0.0145994	0.0346262	0.200092	0.479999	0.15353	0.0111068	0.0470738	0.0632076	0.00979468	0.200726	1.40303	4.35765	1.69595	0.160816	0.446622	0.149967	0.0108561	0.122064	2.33147	17.94	30.9855	5.9122	0.109456	5.77713	2.462	0.123869	0.392561	3.89303	12.2256	70.0847	76.362	2.02949	1.32707	1.07913	0.321204	1.12295	2.56759	2.1624	0.0873908	0.743163	8.54407	47.9235	146.597	89.829	8.68668	0.00137162	0.141923	0.388258	1.52464	2.75767	0.090522	0.948116	7.1234	20.6804	28.6913	36.746	10.5844	0.000915741	0.118165	0.109952	0.906624	4.29151	7.12016	4.29362	0.522945	0.253395	0.123064	0.0123187	0.0100255	0.293988	0.389823	2.2111	0.00207189	0.112463	0.000372141	0.0681152	0.111413	0.00978144	0.0343111	0.103585	0.043477	0.0131955	7329.96	0.0496307	0.516595	0.0496995	0.0428921	0.665101	5.04685	0.0597061	2.33102	5.96267	0.591416	0.24565	1.70143	4.20149	0.244168	0.0469976	0.0567791	0.048411	0.0308571	0.26897	0.0585757	0.0244482	0.0412391	0.408661	74.0516	0.211883	31.6562	0.329307	0.0464389	0.0468633	0.292216	1.3886	1.39981	0.059128	2.39284	5.03126	0.45813	0.624927	1.50718	0.522697	0.655662	1.37252	13.1452	6.61001	1.73486	3.45113	9.45913	678.773	319.122	2.3546	4.73078	1.04353	5.25075	0.903257	25.9232	301.187	168.193	342.632	16.0853	0.851017	5.07875	1.02872	3.84578	48.7574	56.9395	140.547	31.8645	0.00466485	0.448468	0.0307423	2.48008	11.6797	3.66002	0.360809	0.318366	0.133123	0.0164572	0.401013	10.536	6.3759	15.6186	251.154	3.34816	10.4758	24.3735	0.000431755	6.80754	12.4531	1.17289	2.98832	1.21198	16.725	24.7393	5.7132	9.39464	22.9375	54.5966	8.8158	0.0025011	1.01914	0.00166052	1.14569	1.57903	154.076	27.2364	20.3123	26.6568	4.69504	0.111581
N	F	S11	504.81	589.475	9508.44	2071.56	671.518	4620.69	0.0731047	25.7142	403	0.0371192	0.0125981	0.0145994	0.0114412	0.0617777	0.148758	0.102991	0.0111068	0.00438977	0.0277006	0.00979468	0.0867868	0.641483	1.94292	1.1275	0.0411767	0.182559	0.116518	0.0108561	0.0523155	1.32475	11.4641	25.3545	6.44744	0.0555918	5.90998	1.67021	0.0860259	0.220708	2.93078	11.0659	67.561	104.843	4.01291	0.693384	2.04636	0.110054	1.17889	2.3219	2.13148	0.0417582	0.662002	8.69317	58.9677	207.105	160.653	15.4399	0.00137162	0.211062	0.440198	2.10038	3.31668	0.115184	1.22559	10.8503	31.8329	50.2686	72.8195	25.736	0.000915741	0.0856689	0.204026	1.71106	8.67379	12.9364	9.3563	1.62007	0.776555	0.240569	0.00692206	0.0100255	0.525295	0.871735	2.21346	0.0188929	0.141641	0.000372141	0.014295	0.159867	0.0486411	0.00624382	0.157484	0.0350756	0.0131955	4139.37	0.0496307	0.4195	0.0496995	0.0428921	0.66075	4.25127	0.0597061	2.36798	6.66085	0.706768	0.26784	2.50977	5.36504	0.0493424	0.174553	0.323979	0.151609	0.0308571	0.196516	0.246361	0.318763	0.14326	1.00762	14.7585	0.460987	23.2469	0.373428	0.182841	0.228024	0.293999	1.40383	1.37506	0.4463	3.12703	5.82889	0.34635	0.550536	1.19232	0.635462	0.471815	1.00864	10.5373	7.15329	1.65144	2.41214	7.34481	638.207	339.006	2.17687	3.19802	0.60925	3.48704	0.832179	29.6338	241.228	149.84	285.132	19.3781	0.745941	3.48331	0.433219	3.52426	55.6882	41.7474	83.6066	20.0019	0.00466485	0.148388	0.0307423	1.97676	7.31997	1.20223	0.220106	0.225042	0.0659072	0.0164572	0.270789	8.03997	4.82683	15.3287	268.156	3.08467	13.4241	33.8509	0.000431755	5.79284	17.5399	0.791113	3.93987	1.17189	25.629	34.8686	8.49541	9.24023	32.6124	110.547	4.72718	0.472693	0.973268	0.00166052	0.917982	0.931273	155.693	26.3069	21.5207	22.1995	3.72589	0.111581
N	F	S18	243.381	293.706	6511.7	1099.79	1391.82	2254.21	0.0731047	16.1222	274.022	0.0311015	0.0125981	0.0145994	0.0114412	0.0117335	0.0519628	0.00809671	0.0111068	0.00438977	0.00569733	0.00979468	0.0390302	0.320311	0.967677	0.710625	0.061622	0.117524	0.0531092	0.0108561	0.0492962	1.41844	11.8028	21.331	4.53938	0.114481	5.8663	0.60983	0.000143744	0.393985	4.72899	21.1266	107.328	102.15	0.936574	2.14946	2.55636	0.583891	0.904484	2.40004	1.11461	0.198132	2.53167	21.5473	115.397	273.154	132.794	14.1628	0.00137162	0.399004	0.635211	1.67951	2.64229	0.775209	11.1735	30.1257	42.7207	65.2777	69.2311	17.6076	0.000915741	0.226439	1.68497	19.3315	41.196	20.2346	9.18282	1.28467	0.894367	0.228388	0.000237986	0.377113	4.01556	6.46211	3.67569	0.3613	0.0551953	0.0235085	0.0646214	0.153775	0.509253	0.46445	0.441484	0.153443	0.0131955	4326.62	0.0496307	0.509602	0.0496995	0.0428921	0.761595	4.66819	0.74226	4.42807	7.7249	0.618492	1.68606	6.22025	8.31992	0.0493424	1.33842	0.513079	0.251056	0.0308571	0.200454	1.27266	2.30299	0.587018	1.55377	27.5745	0.730766	24.793	0.269472	0.0464389	0.195521	0.243202	1.42297	0.993414	0.378486	2.58468	4.17659	0.207475	0.559652	0.44462	0.466907	0.335028	0.774686	7.59758	3.2627	1.48679	2.11218	4.24799	485.021	210.526	2.07988	2.82261	0.617602	1.64732	0.316406	79.1438	209.749	99.691	166.305	3.68799	1.31896	2.84068	0.277271	3.1317	90.439	51.946	70.2124	14.4733	0.00466485	0.102437	0.0307423	1.69741	16.0629	0.787161	0.169557	0.107867	0.00113374	0.0164572	0.144984	4.70703	3.59878	7.04263	135.959	1.84902	5.95849	21.2926	0.130782	3.54265	14.3705	1.12779	2.3317	0.704674	15.003	12.9231	4.33449	3.64973	17.5181	57.4996	1.4212	0.0025011	0.274829	0.00166052	0.527432	0.759021	106.535	10.5719	8.53953	11.6586	2.63429	0.111581
N	F	PA_S_02_/2	413.148	577.265	3572.6	1045.35	109.227	1656.69	70.6384	0	126.733		0.0130497	0.00949935	0.0101769	0.0731941	0.072466	0.00482338	0.0405196	0.00175846	0.0092235	0.0504059	0.268216	1.54882	4.22099	1.16262	0.133591	0.257877	0.0772788	0.0894461	0.60734	4.70968	20.639	30.6346	5.57242	0.329852	6.81744	1.27268	0.000435484	1.29793	10.6396	47.0182	118.064	95.1377	1.63975	2.65393	2.7185	0.955906	2.67077	4.76474	1.8978	0.257457	3.2905	24.5668	97.4228	236.623	276.335	22.1552		0.758237	1.05034	2.15909	4.23464	0.537022	5.68127	26.4888	59.6677	83.9957	86.6777	22.0123	0.00156206	0.235736	0.608661	5.39798	14.5795	14.3367	7.82391	2.25955	1.04592	0.306151		0.0884602	0.694717	1.1734	3.04477	0.0418588	0.12324	3.20684e-05	0.102054	0.149433	0.0119792	0.14316	0.13948	0.151874		6957.6	0.0351208	0.291671	0.0569442	0.199752	1.20301	1.557	0.427777	3.01422	9.13512	0.553488	1.61969	3.43935	6.62479	0.122921	0.809838	1.19871	0.684712	0.243045	1.54117	0.21552	0.458608	0.614955		0.295985	1.19833	1.30264	0.300455	0.106964	0.167088	0.179952	1.05569	0.961699	0.208288	2.10455	4.85778	0.245666	0.336342	1.60729	0.973981	1.3318	2.4114	22.547	9.7017	5.24881	10.7675	17.5615	774.157	363.154	5.70329	15.3437	3.96739	5.60865	0.89642	37.3308	321.371	199.187	334.403	25.8151	2.48276	11.6498	0.942649	5.75426	100.485	56.4585	115.325	38.3678	0.0101733	0.555607		3.57494	21.3217	2.72052	0.705735	0.360409	0.166715	0.00820775	0.860362	7.16747	4.7654	15.6595	267.17		12.6193		0.00236685	7.53784	28.4123		6.12014	1.67854		53.8069	13.9576	14.979	62.1355	158.767	15.3613	0.000537335	1.48525	0.0110996	1.13852	1.78509	183.491	33.1706	20.8668	31.5224	4.75967	0.132191
N	F	PA_S_03_/2	561.586	945.206	4414.25	1616.53	340.663	2356.47	191.371	0	157.094		0.0130497	0.00949935	0.104575	0.619703	1.04695	0.297313	0.107421	0.193311	0.0993849	0.168492	1.1592	6.20763	11.3803	4.54358	0.705367	1.48451	0.445995	0.222572	2.13246	13.9995	45.1989	54.8102	7.86009	1.19628	10.7961	6.29614	0.0630721	2.97032	18.2247	72.3626	155.272	106.457	3.30353	3.60194	3.69856	2.83162	6.74131	11.3353	5.46179	0.42613	4.64137	28.6768	124.597	290.128	279.218	18.6546		1.45157	2.0279	4.69153	7.77102	0.694742	5.97137	28.0748	57.2286	71.0472	59.0248	13.1865	0.00156206	0.604807	0.662763	5.08392	13.8538	18.7342	10.5792	2.01384	0.622076	0.33146		0.130809	0.880427	1.01066	3.65215	0.0330476	0.171473	3.20684e-05	0.0469917	0.0741755	0.0119792	0.106661	0.171383	0.141757		11657.5	0.173769	0.688779	0.306307	0.5535	1.99882	2.33115	0.63872	4.64915	10.8553	1.09045	2.93498	5.8646	7.30099	0.247338	1.74939	3.23412	1.39967	0.270584	5.39978	0.330507	0.826742	1.21893		2.0445	1.80502	1.68243	0.509273	0.481135	0.334804	0.344518	2.05483	1.97325	0.311953	2.92242	7.5633	0.598662	0.436613	6.07632	2.64151	4.09953	6.36604	24.8789	22.2723	9.11428	13.5308	24.8843	935.852	421.482	13.1789	23.0233	4.65771	15.812	3.68033	58.0638	471.957	317.153	482.865	37.4455	4.12439	22.0543	3.78813	11.02	92.3116	107.339	220.705	88.3089	0.0101733	1.71364		6.46862	24.6191	8.80762	1.94002	0.867869	0.516763	0.148305	1.74282	26.1858	14.639	32.3449	378.715		20.8515		0.00236685	12.3385	57.4682		17.9039	3.58399		100.836	33.3055	35.1879	87.1522	193.887	44.378	0.000537335	3.55513	1.07662	2.27236	2.33456	213.676	42.5209	32.3092	53.2805	6.26223	0.344193
N	F	PA_S_04_/2	268.334	323.452	2503.73	711.07	66.8792	1043.75	64.348	0	59.6878		0.0130497	0.00949935	0.0413516	0.182079	0.368472	0.124387	0.088615	0.0823364	0.0375146	0.0436986	0.320305	2.58028	8.61202	4.42624	0.252037	0.638122	0.253344	0.0341058	0.474554	5.35542	29.2529	49.7347	9.40727	0.428386	7.82242	3.24437	0.0711413	0.789688	8.50437	48.1866	135.115	112.044	1.85059	3.44988	3.03207	0.818282	3.18828	5.94553	3.32852	0.146372	1.64205	14.1985	70.8731	201.582	231.254	14.6897		0.425552	0.637331	1.90981	5.44529	0.28065	2.75182	14.6679	29.7133	34.9711	34.6724	10.1515	0.00156206	0.197531	0.24001	3.1383	9.08833	9.35757	5.59834	1.35533	0.474192	0.264261		0.0454849	0.432828	0.728082	4.03946	0.119851	0.2437	3.20684e-05	0.0582721	0.105097	0.0119792	0.108987	0.139171	0.142493		3342.28	0.093674	0.529591	0.165566	0.352854	2.10568	2.14949	0.322055	3.46492	10.1617	0.805444	0.917333	2.26009	4.42197	0.293326	0.884501	1.05173	0.568604	0.191177	2.47684	0.263475	0.568846	0.693282		0.859851	2.5431	1.26508	0.161664	0.098518	0.0878232	0.0514829	0.484485	0.459025	0.106451	0.886839	1.98149	0.122803	0.412877	2.39254	0.899415	1.08211	2.60742	22.4235	7.95956	3.29717	5.72431	11.0059	543.333	315.89	2.43921	5.87503	1.93605	4.56724	1.31083	27.3626	244.514	169.964	202.242	16.4007	1.1372	4.82629	1.47497	5.30611	72.2639	40.599	84.6444	33.6139	0.0101733	0.363376		3.01256	15.3743	2.59216	0.530465	0.312111	0.178795	0.0547949	0.704087	7.58784	3.9596	9.86009	149.104		5.79781		0.00236685	3.74429	18.0336		4.88223	1.43548		33.0101	8.34924	11.5898	30.4498	101.868	14.2198	0.000537335	1.71297	0.314754	0.790091	0.732181	71.021	7.61009	6.56307	9.92163	1.95735	0.132191
N	F	PA_S_05_/2	240.777	410.751	2811.34	932.263	335.223	1333.75	54.5466	0	77.1896		0.0130497	0.00949935	0.0101769	0.025849	0.0225293	0.00482338	0.0116764	0.00175846	0.0092235	0.0122076	0.109034	0.555876	0.890348	0.136118	0.0652331	0.108481	0.0175406	0.0292755	0.372227	3.04934	10.6217	11.2498	0.649585	0.258581	6.65843	0.485619	0.000435484	0.800143	9.18619	45.049	93.7062	53.1415	0.0034466	1.80689	2.33042	2.15044	4.4534	6.38573	1.18102	0.226089	3.22234	28.4464	139.725	323.734	306.469	13.1085		1.46951	2.66981	4.89589	5.22724	0.82773	9.33848	36.8404	82.8115	122.688	100.586	19.718	0.00156206	0.272838	1.45739	14.168	32.697	33.2169	18.2532	4.23137	0.859227	0.158513		0.312764	1.97786	3.43477	3.94163	0.7337	0.0464821	0.0284463	0.0352252	0.152245	0.0319146	0.209709	0.306266	0.158802		7458.2	0.0351208	0.1827	0.0569442	0.143289	0.744544	0.72372	0.441237	3.87248	8.55909	0.357687	2.49232	6.9264	10.6604	0.46292	1.4616	2.11337	1.22369	0.359768	1.87245	0.426999	1.18157	1.0005		0.369981	1.70892	15.2735	0.262668	0.116726	0.20618	0.222305	1.18792	1.06176	0.291377	2.84347	5.45897	0.294692	0.342973	0.617974	0.660895	0.599172	1.25616	7.71563	5.68674	3.90035	6.47529	8.80635	521.815	276.861	6.67929	9.79134	2.36124	7.07705	1.61955	45.1742	287.966	177.641	271.028	22.1295	2.30039	9.26411	1.46138	5.07467	81.2026	72.7389	149.888	45.2796	0.0101733	0.637615		4.31381	18.7656	3.0989	0.18982	0.393352	0.0318804	0.00820775	0.531546	7.92053	5.08637	18.0528	225.124		19.9169		0.00236685	10.5149	31.3527		5.38508	1.29477		46.899	14.0612	12.0356	65.1748	155.254	9.94608	0.000537335	2.46353	0.111474	0.607279	1.16946	142.803	20.945	20.1689	32.1098	5.17665	0.132191
N	F	PA_S_06_/2	448.592	980.662	4323.84	1703.8	475.127	2372.7	106.273	0	419.903		0.0130497	0.0615842	0.272272	1.82479	3.1158	0.743775	0.20367	0.404345	0.170977	0.269677	2.24554	15.2292	36.5361	10.973	0.967261	2.45282	0.876214	0.324273	2.97742	18.4468	70.5478	99.5276	16.9787	0.991934	9.04794	8.77639	0.52378	3.04877	15.9346	71.8192	208.954	166.381	6.28184	4.14977	3.65054	1.86722	5.16421	11.9688	7.43993	0.646984	4.72934	23.2939	98.6619	289.851	363.062	34.8646		0.75458	1.32461	3.70778	8.1296	0.596901	5.76968	21.4255	41.4663	52.6016	64.4462	17.9538	0.00156206	0.348777	0.383894	4.95463	14.832	13.7651	7.91367	1.38354	0.602581	0.282698		0.0966758	0.565156	1.03891	3.9951	0.00025833	0.195496	3.20684e-05	0.06445	0.0532023	0.052724	0.147018	0.173073	0.0649232		12804.3	0.533661	1.14768	0.354806	0.684914	3.69048	3.04847	0.499563	5.36137	17.5371	1.23826	1.38985	4.04043	8.54668	0.288739	1.40463	1.66798	0.662733	0.124698	2.75139	0.370528	1.24993	0.959412		2.04075	2.9694	0.928687	0.524258	0.520244	0.288193	0.344062	1.69929	1.64562	0.428137	3.60938	6.62508	0.547927	0.375376	8.60863	3.26096	3.97784	6.15786	31.9767	27.7363	11.3928	13.1586	21.4755	1018.97	617.592	16.0379	18.9315	2.6309	13.161	4.37693	67.0494	516.106	212.032	495.402	56.2064	7.3972	19.0779	2.26041	12.6899	277.445	109.003	207.804	38.351	0.343355	1.47961		9.78373	69.3522	7.43623	0.88379	0.879459	0.452697	0.138965	1.74796	21.81	12.5053	33.7673	423.64		33.293		0.00236685	16.101	49.2191		9.84434	3.61082		71.9053	26.5359	22.1264	104.862	212.696	29.5605	0.000537335	3.68467	0.725912	3.55252	3.50359	370.443	66.3769	64.6703	82.3605	10.1868	0.375528
N	F	PA_S_07_/2	241.64	641.656	3646.61	1145.85	266.979	1846.01	38.7587	0	126.175		0.0130497	0.00949935	0.0198692	0.0216075	0.0328617	0.0151028	0.0116764	0.00175846	0.0092235	0.0359132	0.118641	0.338589	0.60085	0.194279	0.0487655	0.0698527	0.0414403	0.0443972	0.288719	1.54674	5.27206	6.42015	0.396826	0.158584	8.19401	0.00191234	0.0426505	0.691406	5.98886	25.4181	50.4919	33.7621	0.0034466	1.62709	1.6356	1.02678	2.44326	3.10348	0.508964	0.137211	2.1664	19.1999	84.08	201.324	204.073	6.34292		0.662228	1.13202	2.41278	3.48218	0.378284	3.74491	19.5425	48.9314	76.8129	76.6131	12.8146	0.00156206	0.233485	0.276176	3.11987	10.0426	13.4487	8.32966	1.89287	0.794397	0.27584		0.0486497	0.408747	0.595074	3.14838	0.00025833	0.160593	3.20684e-05	0.0548434	0.14447	0.0119792	0.050014	0.0621872	0.0597403		8946.75	0.0351208	0.233373	0.101631	0.090377	0.521929	0.999521	0.167235	1.82784	4.92984	0.679024	1.67858	3.55798	5.68517	0.298216	0.46763	0.959398	0.59962	0.165525	5.3286	0.176833	0.307439	0.502857		1.34002	1.47872	2.43214	0.360906	0.13369	0.160744	0.214688	1.26008	1.19221	0.32227	2.51748	4.63054	0.345112	0.39648	1.04275	0.999199	1.01579	1.73452	8.71069	10.8263	5.97826	7.28675	16.3894	810.069	320.251	8.99461	12.3078	2.10191	9.45207	1.62486	47.9098	363.673	208.381	443.938	29.5101	2.64371	13.8839	1.2179	7.27575	94.6707	92.8824	184.128	38.7394	0.0101733	0.947826		6.05062	22.4754	5.55549	0.777963	0.494708	0.191538	0.111823	0.904362	10.8058	7.74213	22.7171	306.753		15.2148		0.00236685	9.15792	31.9751		7.37385	1.98178		60.9031	20.2332	19.9076	70.5547	165.963	22.4434	0.000537335	2.30951	0.619942	0.942339	1.32952	168.706	47.5728	31.7235	45.0595	7.04428	0.132191
N	F	PA_S_08_/2	784.941	1038.43	5256.54	1588.61	221.144	2344.97	109.798	0	123.619		0.0130497	0.00949935	0.0915497	0.478088	0.725634	0.122888	0.11024	0.201594	0.0748309	0.0933313	0.966166	9.29988	22.4223	6.77529	0.933953	2.79468	0.752131	0.0969928	1.37098	15.4902	70.5937	102.891	21.6498	1.57323	12.0577	14.1769	0.125296	1.67021	17.9416	98.5172	284.469	226.16	10.1269	2.77226	3.84048	3.16555	9.89686	20.6906	9.06211	0.194003	3.13206	30.5789	150.363	412.602	495.602	47.9989		1.02191	2.88116	6.72941	8.93737	0.263104	4.21671	23.5743	57.0947	88.6581	101.572	29.3246	0.271053	0.423593	0.241014	3.86713	16.5872	24.6632	14.8967	2.6601	1.00685	0.348149		0.0133532	0.323353	0.573585	2.50468	0.385931	0.157365	3.20684e-05	0.0354902	0.0688887	0.0119792	0.00506032	0.0927127	0.0787425		9344.88	0.221301	0.416503	0.0569442	0.545504	3.53405	2.31329	0.352566	4.8642	16.4337	1.03055	1.07197	3.26152	7.93723	0.301853	0.558171	1.35708	0.650712	0.205447	2.38314	0.176236	0.476308	1.01049		0.660822	1.67192	1.30602	0.801083	0.353149	0.464938	0.565807	2.80244	3.32779	0.68786	5.97546	9.21087	0.838995	0.386443	3.06131	1.37863	2.68467	3.397	28.9606	17.2928	4.94847	9.00272	22.104	949.365	461.105	6.4754	15.3091	2.38858	13.1039	2.96621	41.1505	329.936	242.554	485.897	46.3039	2.22279	13.1445	1.97279	4.94792	81.3968	79.8037	145.685	52.388	0.0101733	1.11308		3.49123	18.7772	5.84433	0.674023	0.568505	0.202343	0.0668633	0.985228	21.0257	13.5103	31.6519	425.721		25.1136		0.00236685	10.2639	37.1833		9.08775	3.06877		58.1183	23.6487	19.1433	84.2817	174.26	13.3238	0.000537335	3.02018	0.240706	2.04017	3.20264	309.53	49.2272	38.7097	73.7063	5.80785	0.132191
N	F	PA_S_11_/2	477.077	862.463	4673.16	1551.78	608.151	2364.54	45.7749	0	235.531		0.0130497	0.00949935	0.0258808	0.21474	0.207138	0.0384535	0.038186	0.031471	0.0092235	0.0875547	0.497959	2.47779	4.70994	0.686286	0.119498	0.164779	0.0368298	0.159122	1.31803	7.69563	20.1123	19.765	1.40694	0.247145	6.54928	0.405292	0.0389362	1.5319	11.9905	49.1539	94.8254	47.3571	0.198273	2.16928	1.6651	1.77785	3.1441	4.3623	0.94995	0.293188	3.64208	29.3397	130.118	315.07	295.039	10.9208		0.932556	1.49517	2.97726	4.17813	0.678877	7.61853	32.6004	71.5225	105.318	93.1406	17.4129	0.00156206	0.198054	0.554607	6.92947	19.3833	22.273	13.67	3.84185	1.51189	0.303117		0.142477	1.10205	1.49478	2.89479	0.310327	0.159297	0.0318228	0.0898904	0.145508	0.0119792	0.111113	0.171859	0.126624		12264.9	0.0351208	0.255463	0.0569442	0.219623	1.0484	1.09939	0.426179	3.7422	9.05286	0.335178	2.75653	5.71732	8.61071	0.156672	1.12819	1.85992	1.10565	0.448084	5.03462	0.318708	0.874922	0.996187		1.68996	1.71458	8.55837	0.480651	0.189205	0.347084	0.308017	1.69291	1.53538	0.438816	3.89878	8.42724	0.629196	0.409531	2.05721	1.22973	0.968746	2.91334	14.6348	13.3621	6.48398	6.55921	17.7734	929.241	404.638	13.3811	10.8298	2.14281	8.7961	1.59905	66.132	432.596	240.37	460.735	33.1815	3.92603	13.7699	1.10378	7.49912	153.27	104.941	203.293	51.5626	0.0101733	0.849839		6.46053	37.473	4.69838	0.829386	0.494369	0.298054	0.0942754	0.979262	15.6689	7.13321	22.6433	419.866		16.5117		0.00236685	11.506	49.9107		8.2864	2.35633		77.9135	20.0993	18.1832	96.6719	241.566	21.2628	0.000537335	4.02844	0.354491	1.81342	2.82344	334.794	87.5917	55.2397	77.1057	11.8592	0.132191
N	F	PA_S_15_/2	249.641	683.988	3609.6	1230.57	85.8544	1877.55	17.9269	0	113.189		0.0130497	0.00949935	0.0101769	0.0122206	0.0101393	0.00482338	0.0318047	0.00175846	0.0092235	0.0122076	0.0529373	0.168103	0.240194	0.091695	0.0300838	0.0467523	0.0136168	0.013009	0.0167981	0.844035	2.98905	2.71564	0.0751984	0.125017	9.00567	0.00191234	0.0729899	0.201048	2.93141	19.9183	41.9975	22.4139	0.0034466	1.61262	1.24586	0.970871	1.99118	2.57392	0.225676	0.0354498	0.535343	9.16707	65.065	197.723	207.675	1.17644		0.598395	0.739845	1.85824	3.19818	0.0820531	0.935992	9.5911	35.9439	75.4022	81.5655	11.6656	0.00156206	0.0320738	0.0935415	1.16876	5.42559	9.50412	6.76893	1.57312	1.04958	0.248992		0.0234005	0.226214	0.366423	3.20158	0.00025833	0.161483	3.20684e-05	0.0625334	0.163739	0.0119792	0.0337538	0.0698051	0.0426846		7634.38	0.0351208	0.319442	0.138656	0.0736345	0.514622	1.21709	0.216155	2.17932	6.0222	0.62097	1.35625	4.03332	7.5681	0.306646	0.540719	1.30026	0.582717	0.202509	3.53504	0.123807	0.3344	0.549706		2.65985	1.7382	29.4899	0.394225	0.144189	0.143084	0.234673	1.55038	1.08913	0.220236	2.282	6.50171	0.2415	0.387983	0.709546	1.39126	1.41999	1.10708	7.33743	12.0568	5.10762	9.58198	7.2406	793.712	326.984	10.0286	23.1107	2.75643	8.06634	1.0133	33.1	351.094	172.169	388.859	22.2249	3.47825	21.3447	1.32854	7.97692	78.4398	72.8748	159.971	21.997	0.0101733	0.941669		4.73634	15.6346	4.60509	0.686004	0.562828	0.224642	0.0461459	1.00583	9.71152	6.90176	24.0548	333.036		14.3189		0.00236685	8.5365	31.1244		6.30739	2.02002		68.4788	14.9282	17.6194	69.1388	174.592	26.2876	0.000537335	1.75978	0.546703	0.864546	2.04584	255.735	57.0453	48.7728	60.916	9.00174	0.387169
N	F	PA_S_16_/2	249.834	533.022	3402.24	1054.04	196.924	1616.07	54.7062	0	84.1826		0.0130497	0.00949935	0.0101769	0.0489033	0.102425	0.025044	0.0116764	0.0391536	0.0156933	0.0122076	0.116791	0.783475	1.96558	0.362237	0.115415	0.245221	0.0484971	0.0266196	0.325554	2.9463	12.6334	15.3374	0.221037	0.315641	7.99635	1.79059	0.000435484	0.495072	5.83771	35.7637	87.8433	50.8078	0.0034466	1.99796	1.19895	1.33986	4.36469	7.50395	1.70065	0.0689397	1.13606	14.0775	81.4898	240.66	274.026	8.21693		0.397503	1.22515	3.18988	4.74677	0.215133	1.93865	12.9985	33.7946	54.3717	57.2118	10.3151	0.00156206	0.210592	0.147856	2.31959	9.73145	14.8436	8.96203	1.29349	0.409238	0.170498		0.0277739	0.278446	0.467684	3.16504	0.00025833	0.15585	3.20684e-05	0.0457497	0.110375	0.0119792	0.0255053	0.0489379	0.0952855		5451.24	0.0351208	0.232619	0.0569442	0.128212	0.694886	0.900663	0.234168	1.98527	6.0702	0.319673	0.786144	2.15009	4.27222	0.0835173	0.296087	0.637633	0.368253	0.0244261	4.52272	0.156274	0.220774	0.426894		6.62926	1.33436	12.2826	0.477159	0.275713	0.334965	0.381646	2.12533	2.266	0.430599	4.38598	7.81694	0.706639	0.348328	2.10355	1.37944	1.93901	2.52214	14.5404	11.6988	3.85087	8.27773	11.7135	731.784	402.673	5.79106	13.0939	2.42363	11.2184	2.4295	40.1804	334.423	199.817	360.663	28.7153	1.83594	13.5358	2.30858	6.03719	87.9267	83.9245	168.96	47.5429	0.0101733	1.46859		4.29466	20.5916	5.46961	0.586758	0.892003	0.393612	0.108348	1.25654	12.4294	8.4818	19.4701	318.563		16.9024		0.00236685	10.133	37.4518		8.1836	2.21147		54.747	20.4025	15.8866	75.3518	166.898	12.578	0.000537335	2.5563	0.596937	1.74699	1.84313	240.008	32.6304	29.7425	49.3786	6.66349	0.132191
N	F	PA_S_17_/2	211	601.46	3900.62	1019.54	361.912	1651.47	0.0498307	0	101.664		0.0130497	0.00949935	0.0450361	0.14223	0.101659	0.0147318	0.148039	0.0284464	0.0092235	0.0515744	0.35636	2.63575	5.97083	0.757107	0.0884822	0.256974	0.080071	0.109892	0.916911	6.68557	19.9068	23.8462	4.23091	0.229488	6.16281	1.28962	0.000435484	0.953393	9.25333	42.1053	89.4429	66.7977	1.13159	1.80637	1.57298	1.03608	2.70098	4.06316	1.39981	0.136196	1.54976	16.6231	91.3723	231.26	215.93	13.6709		0.293068	0.719597	1.78396	3.19667	0.218554	2.07724	12.8729	30.5461	46.6889	48.2206	11.9978	0.00156206	0.0999394	0.183279	1.60856	5.62428	7.37504	3.85244	0.594291	0.297692	0.128487		0.0584685	0.200223	0.277908	1.64333	0.00025833	0.0746949	3.20684e-05	0.0264011	0.0813978	0.0119792	0.00506032	0.0677128	0.0395423		8576.97	0.168997	0.20457	0.0569442	0.230665	0.875187	0.998662	0.356476	3.15656	7.67589	0.279865	1.39873	3.85719	6.67929	0.197249	0.556125	0.988863	0.388638	0.0244261	1.54522	0.0470706	0.449799	0.650812		1.10091	1.08079	3.17887	0.338241	0.114152	0.290066	0.130351	1.51919	1.33111	0.199895	2.38406	5.67276	0.450376	0.338029	1.49826	0.786027	0.868514	2.12901	6.9456	8.85965	2.84321	4.32147	7.46429	660.402	223.382	4.23162	5.52044	1.00033	4.29305	0.698178	40.2453	229.576	118.296	369.124	16.6613	1.45654	6.16166	0.639432	3.36841	65.5073	59.4142	127.967	27.8784	0.0101733	0.444591		2.79304	18.756	3.38328	0.337461	0.160278	0.101445	0.0863204	0.520913	9.82495	6.02244	18.2479	288.756		13.4728		0.00236685	8.81784	32.5909		6.34231	1.2072		50.9658	13.6711	11.3452	51.6636	140.393	6.7089	0.00240181	1.6942	0.0110996	1.15157	1.01341	185.346	25.8223	15.58	49.5559	4.09101	0.132191
N	F	PA_S_20_/2	163.838	353.165	2918.6	691.21	118.608	1157.06	0.0498307	0	48.4406		0.0130497	0.00949935	0.0101769	0.0122206	0.0101393	0.00482338	0.0116764	0.00175846	0.0092235	0.0122076	0.0288864	0.0805655	0.152951	0.0143393	0.0158917	0.0152897	0.00749794	0.013009	0.0552736	0.263475	0.864981	0.864382	0.0392993	0.0179745	7.00332	0.00191234	0.000435484	0.144633	1.12745	6.56689	12.3048	7.3536	0.0034466	0.359661	0.247734	0.213666	0.447003	0.371977	0.0464909	0.0114978	0.432948	4.61853	27.8321	64.6895	47.2681	0.106955		0.0958199	0.166115	0.388261	0.5955	0.144471	0.883785	5.77287	14.6119	19.8633	14.9047	1.23317	0.00156206	0.0465086	0.126732	1.14553	3.34208	4.7588	2.29447	0.299856	0.0644572	0.0934463		0.04587	0.192729	0.215171	3.38383	0.00025833	0.0200268	0.0305473	0.0220523	0.167873	0.0119792	0.0282467	0.0368651	0.0295092		7038.8	0.0351208	0.0715297	0.0569442	0.038351	0.178143	0.603445	0.0506992	0.741066	2.04353	0.418562	0.645877	1.5389	2.62236	0.0219154	0.332438	0.418922	0.195193	0.0244261	4.55578	0.0470706	0.134556	0.192007		3.23349	0.326599	46.9903	0.194057	0.128377	0.0507361	0.0514829	0.493721	0.413068	0.12252	0.687337	2.17361	0.154337	0.33566	0.779153	0.695458	0.747303	0.933873	5.20959	5.46045	2.83947	4.22437	6.53059	562.054	197.557	3.13883	6.14966	1.36909	5.84591	0.719401	27.1999	226.87	134.459	290.55	13.2723	1.06659	7.39697	0.749773	3.73663	55.3129	54.4755	114.732	22.9031	0.0101733	0.438262		3.27437	11.7309	2.67061	0.0759266	0.232457	0.137249	0.00820775	0.573034	8.28185	4.74795	14.6186	234.622		6.15526		0.00236685	3.93221	13.71		3.544	0.895734		29.8515	7.57626	12.1235	33.5727	69.0553	19.6921	0.000537335	1.36057	0.67278	1.12294	1.0665	114.539	24.4923	15.5659	24.9846	4.36187	0.132191
N	F	PA_S_21_/2	195.892	492.062	2949.03	868.192	152.201	1395.98	34.4489	0	132.633		0.0130497	0.00949935	0.0101769	0.0829206	0.086027	0.0291897	0.0548055	0.0399218	0.0131744	0.03413	0.124609	0.791904	1.91793	0.736635	0.0644399	0.165508	0.106241	0.0324833	0.218594	1.47708	5.93294	8.57701	2.01267	0.121829	7.44074	0.258273	0.064169	0.30627	2.40058	13.058	30.6372	24.2631	0.998382	1.0238	0.683766	0.200321	1.03993	1.72633	0.610005	0.0716505	0.550328	4.3379	23.3099	68.4244	77.7815	4.70336		0.125318	0.31906	0.952751	1.90069	0.12848	0.942703	4.73447	11.0479	16.2502	17.7396	4.04175	0.00156206	0.0592497	0.133324	1.14371	3.9063	4.50058	2.98401	0.506941	0.205548	0.151772		0.048607	0.169808	0.367158	3.69621	0.00025833	0.162454	3.20684e-05	0.0269638	0.085756	0.0225117	0.0730591	0.080816	0.0305417		5765.07	0.0793142	0.274093	0.0781252	0.090482	0.4682	0.892897	0.093408	1.11428	3.24678	0.652944	0.407866	1.15699	2.55929	0.891086	0.270113	0.394266	0.231252	0.0893737	1.72297	0.0896226	0.279412	0.243191		4.23066	1.35333	29.873	0.282363	0.0988139	0.153264	0.150752	0.983752	1.03876	0.155263	1.55831	4.47056	0.457142	0.432586	2.40106	1.3836	1.42764	2.06481	9.4308	11.6354	5.60964	9.06666	8.26273	611.914	242.555	8.00594	15.1198	2.78696	10.2052	1.35937	34.5286	253.708	138.572	365.032	24.9171	2.91863	12.4788	1.5106	5.50828	78.8764	61.812	131.334	29.6065	0.0101733	0.894137		4.37885	22.3374	4.21513	0.623363	0.57493	0.238017	0.0545379	0.869722	10.7501	7.10566	16.3808	231.988		10.5798		0.00236685	5.55243	23.1183		6.04811	1.78548		45.2812	13.8649	15.0242	42.7135	97.9457	17.6991	0.000537335	2.23809	0.699184	1.6336	1.42119	161.891	33.8822	23.3099	49.3855	4.68995	0.256187
N	F	PA_S_22_/2	443.556	387.165	3751.24	1046.48	154.866	1540.22	40.5402	0	114.392		0.0130497	0.00949935	0.0101769	0.0290468	0.0101393	0.00482338	0.0298259	0.00175846	0.0092235	0.0225844	0.125414	0.612439	0.977951	0.137654	0.125355	0.25402	0.0512317	0.0261215	0.210491	2.06214	10.7554	13.4853	0.759534	0.320073	8.74643	1.32937	0.000435484	0.365443	4.59006	29.6778	72.8994	43.6886	0.0034466	1.88888	1.24932	0.894764	3.02285	5.50591	1.27464	0.0858258	0.834204	9.13817	55.9861	170.234	194.232	7.50558		0.340448	0.720745	2.13146	4.21256	0.212528	1.87294	9.21025	22.4956	35.5526	38.335	8.53708	0.00156206	0.128777	0.223592	2.60378	8.28056	8.73618	5.63978	0.945765	0.339468	0.152918		0.0413126	0.28618	0.721238	3.25136	0.00025833	0.157596	3.20684e-05	0.0351634	0.135457	0.0311279	0.0819096	0.0991034	0.0763845		3386.92	0.0351208	0.174711	0.127883	0.124205	0.801841	1.23136	0.248888	2.51278	6.25305	0.377618	0.744294	2.43102	5.0588	0.201638	0.584537	0.87031	0.420118	0.0856542	0.845646	0.196779	0.679977	0.475852		1.67698	0.902299	16.4545	0.268313	0.121527	0.239897	0.175049	1.12175	1.28912	0.214119	2.0338	3.96555	0.460526	0.37201	1.51145	0.841338	1.28546	1.69558	15.0209	7.90468	2.78041	5.07628	8.63045	587.795	291.191	3.08782	7.8116	1.47908	6.41957	1.32118	31.2291	236.138	155.465	280.932	24.767	1.21559	7.16904	1.04439	4.3806	65.5955	49.1867	100.809	29.019	0.0101733	0.50131		2.92184	14.0854	1.97107	0.376533	0.357321	0.172973	0.0507726	0.802471	11.4069	5.90865	14.8263	211.921		8.78722		0.00236685	4.67542	18.6126		5.55157	1.65126		27.3689	11.48	10.6384	36.1999	76.8708	8.18091	0.000537335	1.39218	0.541288	1.19469	1.44292	131.664	19.3195	15.204	23.9276	3.41871	0.132191
N	F	PA_S_23_/2	220.174	371.373	3010	809.413	146.477	1351.26	29.5161	0	49.3086		0.0130497	0.00949935	0.0101769	0.0312475	0.0409594	0.00482338	0.0263222	0.00175846	0.0092235	0.0302198	0.129943	0.745989	1.75944	0.337383	0.127505	0.286172	0.108384	0.027722	0.241637	2.53799	12.6308	16.5867	0.539915	0.284941	7.79533	1.73241	0.000435484	0.431049	5.81815	33.7459	75.2218	47.8175	0.0034466	1.51409	1.13673	0.88641	3.08036	5.12246	1.34948	0.0566512	0.9606	11.4378	62.2275	170.467	167.291	5.87637		0.321127	0.680196	1.91932	3.73669	0.154096	1.58157	10.2015	23.9904	32.8388	28.6911	4.87783	0.00156206	0.189808	0.181986	1.54637	6.92219	10.9637	5.4122	0.746044	0.234501	0.11711		0.0296025	0.174798	0.366107	2.90434	0.00025833	0.119665	3.20684e-05	0.0608207	0.123081	0.0119792	0.045671	0.0687549	0.0883384		4259.65	0.0351208	0.206535	0.0569442	0.125939	0.904136	1.12367	0.176622	2.41841	5.87042	0.289355	0.70281	2.42262	4.8647	0.154716	0.460265	0.935073	0.544834	0.0644054	1.19051	0.0470706	0.36101	0.619541		1.01532	1.16769	2.94802	0.250949	0.0528189	0.175919	0.190589	0.771961	0.711144	0.183234	1.42023	3.15099	0.349403	0.383583	1.68722	0.660671	1.01391	1.24344	8.28716	6.40547	1.64812	3.68646	5.77525	418.335	209.155	1.91668	5.38273	1.13744	4.82521	1.09671	22.131	223.748	130.647	191.865	12.3305	0.698449	5.13179	1.40763	3.78963	46.7187	47.4455	99.973	25.9346	0.0101733	0.602582		2.45096	9.87392	2.78239	0.329	0.572717	0.146722	0.00820775	0.913904	7.68693	4.18067	10.8015	178.393		9.57732		0.00236685	4.18424	16.7035		3.46016	1.62326		22.2845	8.03028	5.86148	31.7042	82.8401	3.54846	0.0811566	1.27006	0.383995	1.32551	1.11347	122.307	12.8667	11.5973	21.3625	3.50826	0.132191
N	F	PA_S_24_/2	202.929	531.873	2871.72	878.479	48.1995	1327.55	67.2387	0	116.223		0.0130497	0.00949935	0.0376398	0.153941	0.327556	0.130338	0.0300758	0.0768814	0.03763	0.0475967	0.216479	1.52085	4.1846	2.22501	0.182698	0.509878	0.234377	0.0441462	0.307415	2.98817	16.3879	30.7719	6.56014	0.292231	8.1339	3.38159	0.0309018	0.371318	4.33456	27.0354	82.371	93.4255	2.51759	2.25627	3.05608	0.522299	2.80532	5.48979	2.81942	0.0604156	0.733672	7.43796	48.25	155.514	180.981	15.1179		0.331147	0.652559	2.03312	3.94867	0.127261	1.08168	8.0742	21.1557	30.771	33.6719	10.2216	0.00156206	0.113297	0.088865	1.55205	6.01387	7.19964	4.88994	1.22436	0.521998	0.228162		0.0229222	0.302339	0.43069	3.59353	0.00025833	0.220207	3.20684e-05	0.034544	0.0790256	0.0119792	0.0550963	0.0838233	0.0722187		4560.01	0.0351208	0.44217	0.156318	0.202952	1.23363	1.97687	0.246914	2.95108	9.64074	0.788449	1.08625	2.88461	4.79882	0.27389	0.829312	1.19489	0.741055	0.223698	9.45705	0.134549	0.465957	0.630946		32.9006	1.29978	31.3934	0.279787	0.108012	0.128099	0.132438	0.573818	0.51031	0.166329	1.12451	2.18543	0.131745	0.394043	2.10676	1.07703	1.38597	2.38367	11.0985	9.72906	5.08396	11.1964	9.15	619.082	270.516	6.13436	14.2719	3.52397	7.8328	1.52272	26.927	270.26	161.016	248.424	17.0981	2.27422	11.7039	1.94267	6.1461	76.0795	48.194	98.6758	27.9479	0.0101733	1.0382		3.4588	16.1648	3.97295	0.816632	0.535144	0.298678	0.0474326	1.01976	7.26518	4.53622	13.4301	210.963		10.436		0.00236685	6.16206	21.9524		4.10923	1.87778		37.6071	11.2496	11.8915	45.755	119.728	12.8261	0.000537335	1.49671	0.367613	0.934554	0.370778	65.5528	6.27078	5.9468	11.6203	1.88411	0.132191
N	F	PA_S_26_/2	170.857	489.739	3137.81	783.182	207.034	1437.35	21.5188	0	87.1858		0.0130497	0.00949935	0.0101769	0.0396295	0.0348499	0.00482338	0.0116764	0.00175846	0.0092235	0.0122076	0.0862658	0.427442	0.850259	0.222533	0.102972	0.186314	0.0605037	0.0334472	0.208047	1.25614	5.33712	7.19782	0.181801	0.184836	8.33999	0.680746	0.000435484	0.379829	3.22116	14.6384	27.3932	18.8862	0.0034466	0.7486	0.635688	0.559756	1.76439	2.56769	0.731668	0.0766053	0.750337	6.80336	35.4981	85.5095	75.2189	3.00244		0.270054	0.542567	1.39491	2.07962	0.199514	1.45889	7.91998	16.9693	21.9653	18.4358	3.54254	0.00156206	0.112421	0.199376	1.75085	4.84033	5.68642	3.01947	0.522659	0.181675	0.20519		0.0679363	0.305383	0.282039	3.65661	0.00025833	0.17836	3.20684e-05	0.0537717	0.129795	0.0119792	0.0539801	0.0459755	0.0593455		6019.86	0.0351208	0.207999	0.0569442	0.038351	0.395983	0.843685	0.0506992	1.06653	2.55467	0.378294	0.687527	1.73695	2.75134	0.274607	0.445052	0.742458	0.353732	0.0583216	4.4244	0.13471	0.360619	0.247852		9.14542	0.620773	20.4995	0.373054	0.119046	0.183569	0.195619	1.23099	1.59345	0.191163	1.71989	4.53255	0.581073	0.351612	2.37805	0.918063	1.36794	2.38491	6.35283	8.81927	3.96454	6.88295	8.10407	559.094	154.241	5.22742	8.59517	1.45278	10.2378	0.896578	28.6481	202.742	137.341	321.123	10.7258	1.71726	7.49431	1.14489	3.6714	52.3569	50.8907	109.656	25.8313	0.0101733	0.665526		3.33374	13.6267	2.17629	0.244804	0.410778	0.0721343	0.091049	0.442437	19.2968	9.77396	16.0093	267.74		9.865		0.00236685	5.82112	32.7121		12.2592	2.67184		54.8414	20.5842	21.1414	46.2579	109.772	17.8593	0.000537335	2.89029	0.673463	1.61171	0.886693	117.205	34.9924	17.1742	35.2887	4.13713	0.132191
N	F	PA_S_28_/2	252.538	284.82	2156.85	711.82	99.3158	938.237	23.8346	0	31.1182		0.0130497	0.00949935	0.0101769	0.0122206	0.0359653	0.00482338	0.0116764	0.00175846	0.0092235	0.0197203	0.0606349	0.305843	0.49672	0.136133	0.0572209	0.0759879	0.0383474	0.013009	0.152336	1.35626	6.25588	6.27548	0.154948	0.185354	9.46541	0.00191234	0.0445027	0.324823	4.30172	27.5893	62.8073	29.4227	0.0034466	2.49157	1.08969	0.665056	1.86568	2.8485	0.447279	0.037483	0.872725	10.42	57.2747	163.759	178.157	2.91729		0.328186	0.644832	1.80053	4.17423	0.129372	1.15237	7.98113	23.2206	42.7253	48.2815	7.61502	0.00156206	0.0958067	0.0600106	0.946308	4.04061	6.91531	4.22685	1.26948	0.682891	0.163549		0.0133532	0.157723	0.226531	4.42684	0.00025833	0.202441	3.20684e-05	0.0788488	0.127359	0.0119792	0.0217298	0.0435749	0.0426736		3149.18	0.0351208	0.384614	0.115504	0.124386	0.68064	1.21024	0.276353	2.31729	5.41787	0.630077	1.20056	3.121	5.93518	0.332699	0.406669	1.08613	0.621683	0.21457	10.3478	0.118186	0.340288	0.604979		35.0464	1.45075	27.7824	0.234629	0.110085	0.0980682	0.115328	0.460371	0.379401	0.187102	1.17044	1.87181	0.238574	0.4585	0.767277	0.92565	0.809003	1.07906	13.2264	6.34063	2.68944	3.53409	7.80246	413.017	244.267	2.90774	6.45849	1.17143	3.3849	0.72755	27.0361	215.193	119.931	170.808	12.4912	0.938896	6.97175	1.04702	5.25296	40.975	44.6888	87.0766	19.3422	0.0101733	0.65519		3.02854	6.80404	2.27267	0.495261	0.394214	0.0942095	0.0571474	0.772218	5.0628	3.6908	10.8748	145.559		7.2989		0.348403	3.8183	13.5364		2.76574	1.08645		20.8805	6.448	6.37669	31.8775	83.188	9.44735	0.000537335	1.37959	0.408727	0.760141	1.89262	117.086	20.1948	19.5775	19.5896	4.39793	0.132191
N	F	PA_S_30_/2	681.862	1065.71	5376.43	2020.3	469.968	3221.92	45.2015	0	210.984		0.0130497	0.00949935	0.0101769	0.199496	0.451601	0.133777	0.0484329	0.0538727	0.0209453	0.0486796	0.33601	2.93112	9.4808	3.75892	0.152998	0.317894	0.129343	0.0800727	0.657742	5.0863	24.203	43.8413	12.8391	0.226941	5.49565	1.85577	0.0393466	0.958081	7.76932	38.9215	119.81	126.851	6.46384	2.42018	2.96852	0.306159	1.85252	3.91848	2.18388	0.199954	2.04208	15.6709	64.7033	184.059	248.971	32.7362		0.311664	0.360095	1.09221	3.41565	0.380199	3.51939	19.758	38.4917	35.3959	37.7278	16.9751	1.35155	0.162116	0.412361	3.43155	11.2985	16.0948	9.56946	0.779015	0.19261	0.103036		0.106422	0.559512	0.593328	2.67262	0.0159108	0.0942148	3.20684e-05	0.0137422	0.103441	0.0119792	0.0915419	0.104167	0.11174		13438.3	0.0351208	0.396184	0.0569442	0.208413	1.44445	2.28837	0.197766	2.82558	10.7101	1.03251	1.0938	2.59978	6.03873	0.170711	1.05477	2.0531	0.826242	0.117697	5.04723	0.18464	0.569282	0.778747		3.54051	0.981875	33.0857	0.532453	0.186424	0.282494	0.278582	2.16218	1.99255	0.286851	3.3469	8.41053	0.521835	0.347361	4.00493	1.07672	1.33199	2.69126	27.3958	20.25	3.95349	4.76797	17.9877	887.605	582.367	6.47066	10.8858	1.31331	6.6755	2.49262	60.4294	634.13	271.544	476.202	56.4096	1.70834	10.6244	1.171	10.7399	135.491	119.44	281.417	75.5031	0.0101733	0.755925		5.92512	31.6037	7.92908	1.2426	0.289888	0.0812164	0.00820775	0.547361	14.0468	7.81959	20.2018	373.869		12.2794		0.00236685	6.87127	35.8498		7.63642	2.45962		62.312	16.0026	15.4521	55.8148	163.937	11.2979	0.000537335	1.80517	0.243085	1.73514	2.12523	284.522	37.3384	32.5749	63.3734	8.88511	0.132191
N	F	PA_S_33_/2	703.448	531.429	4154.19	1010.02	114.959	1781.54	41.4067	0	84.0057		0.0130497	0.00949935	0.0862322	0.272569	0.246999	0.011482	0.0757239	0.0326727	0.0227716	0.0766942	0.469619	4.92809	11.9915	4.18065	0.300043	0.694084	0.246514	0.0617893	0.627735	6.92166	39.304	59.0023	21.4098	0.358494	5.92326	2.59526	0.0894749	1.04708	9.16035	52.0953	143.635	111.957	3.90052	3.34922	1.88044	0.269265	1.71433	3.69169	2.25386	0.343141	2.52435	13.8741	52.0081	133.402	144.069	10.5558		0.287308	0.280936	1.03078	4.18236	0.420739	4.57925	16.7286	23.6247	20.4315	17.8156	4.56158	0.00156206	0.0868912	0.402633	3.33191	9.22586	7.75076	3.34759	0.480203	0.187488	0.170557		0.112385	0.350462	0.63252	3.06252	0.0592609	0.151047	3.20684e-05	0.0543337	0.102117	0.0452119	0.118885	0.145619	0.0895838		6017.89	0.175147	0.536069	0.0569442	0.467887	2.58522	2.62353	0.38208	3.70386	8.97366	0.508839	0.770114	2.02024	4.08371	0.195508	1.08644	0.741037	0.477346	0.0244261	1.3125	0.23209	0.701827	0.663877		1.69839	0.695963	6.93812	0.211546	0.0528189	0.0507361	0.0514829	0.544387	0.451488	0.178918	0.987965	2.33058	0.159567	0.387192	5.21172	1.34141	1.73692	4.69044	49.4395	20.9814	5.32583	7.45053	21.1691	1003.37	449.194	5.08372	9.03682	2.16932	6.42498	1.21262	55.0215	434.417	253.729	296.975	15.6958	1.79731	6.89379	0.973481	7.45118	119.119	68.4739	109.478	29.6816	0.0101733	0.554381		3.52777	17.0423	3.14916	0.820957	0.489893	0.289206	0.0574184	0.947801	10.1373	5.32045	14.4873	266.772		8.41035		0.00236685	5.50457	24.014		5.7713	2.73121		38.5856	15.4441	10.7496	65.5217	188.888	2.84872	0.840989	1.11668	0.0110996	1.25095	1.73555	157.864	12.1718	10.956	13.2511	2.22146	0.132191
N	F	PA_S_34_/2	63.727	255.656	2244.49	523.088	43.0146	876.646	29.3624	0	27.644		0.0130497	0.00949935	0.0101769	0.0122206	0.0219796	0.00482338	0.0116764	0.00175846	0.0092235	0.0122076	0.0270943	0.142447	0.135735	0.063358	0.0158917	0.0246864	0.00749794	0.013009	0.142316	0.527727	1.08346	0.552008	0.0782577	0.0538967	9.69466	0.00191234	0.000435484	0.218785	2.32505	8.36039	8.70573	2.80702	0.0034466	0.478284	0.275853	0.501379	0.620993	0.357382	0.00820411	0.0448547	0.714075	8.14355	41.8508	80.6668	47.4796	0.106955		0.304203	0.403319	0.80637	0.690859	0.170683	1.52379	9.9794	28.4506	42.0203	29.0667	2.01258	0.00156206	0.071528	0.106088	0.985546	3.37104	4.56857	2.22166	0.81901	0.193771	0.0729557		0.0133532	0.176136	0.217445	4.23209	0.00025833	0.212259	0.00502465	0.058081	0.135009	0.023431	0.00506032	0.0398513	0.0297424		3936.33	0.0351208	0.267748	0.105474	0.038351	0.0940718	0.811183	0.138887	0.891084	1.79978	0.450092	1.39666	2.78733	3.11386	0.188696	0.284868	0.573025	0.440376	0.178257	8.57579	0.110024	0.0733316	0.184965		20.7705	1.19832	14.7928	0.184605	0.0987589	0.0507361	0.0514829	0.486473	0.339593	0.10966	0.659671	1.91009	0.098355	0.456859	0.450051	0.498166	0.430803	1.38399	3.10215	4.5827	2.9902	3.11742	5.2525	365.115	110.23	1.58316	3.35091	1.6409	4.18816	0.228911	16.7466	121.063	105.938	246.163	6.73107	0.626217	6.39928	0.455941	2.34422	22.5472	37.7404	98.9899	27.0083	0.0101733	0.50106		3.20404	7.88737	3.51268	0.446987	0.315452	0.196011	0.1064	0.667602	4.28555	3.05842	11.144	155.646		6.24006		0.00236685	4.47938	13.2085		2.62778	0.787078		30.8923	6.53853	8.82534	35.1142	86.6523	15.7962	0.000537335	0.389185	0.35002	1.06914	0.888183	86.4329	26.0616	17.0949	29.3931	3.21835	0.132191
N	F	PA_S_37_/2	144.042	295.166	2535.67	618.372	73.5544	1124.89	26.3075	0	35.7734		0.0130497	0.00949935	0.0101769	0.0122206	0.0101393	0.00482338	0.0116764	0.00175846	0.0092235	0.0122076	0.0289512	0.156218	0.264735	0.0982487	0.0158917	0.062745	0.0211843	0.013009	0.116186	0.543951	2.69325	3.48902	0.0944965	0.102782	8.28347	0.00191234	0.0776202	0.195378	1.97408	13.2975	29.1522	16.9053	0.0034466	0.869729	0.592254	0.316428	1.23898	1.87677	0.269606	0.0272801	0.468568	5.1756	30.9937	91.6232	98.5783	4.63357		0.157408	0.339269	1.02021	2.00419	0.12696	0.797951	5.46363	14.0221	19.9248	19.9368	4.18136	0.00156206	0.082304	0.103938	0.912145	3.54063	5.79878	3.22867	0.568716	0.167558	0.138465		0.0133532	0.154725	0.193543	3.94212	0.00025833	0.198643	3.20684e-05	0.0339645	0.188314	0.0119792	0.00506032	0.0695686	0.0521174		4421.84	0.0351208	0.229728	0.0569442	0.038351	0.34764	0.845191	0.13108	1.2685	3.13804	0.219216	0.58607	1.87634	3.46982	0.218607	0.278733	0.692683	0.433745	0.0937193	8.27907	0.0470706	0.119254	0.331894		15.8287	1.75967	24.6466	0.237992	0.0528189	0.0507361	0.116252	0.759106	0.723257	0.146607	1.02499	2.74931	0.233127	0.436179	1.17382	1.03267	0.938761	1.3152	7.26296	6.45399	4.49755	8.13359	7.34555	475.483	177.623	5.73813	10.6197	2.46135	7.36295	0.672574	22.2051	198.619	127.15	270.969	11.959	1.41259	9.24213	1.11883	3.60929	34.4765	46.5291	107.745	28.062	0.0101733	0.732245		2.78165	8.61374	2.89599	0.415121	0.361717	0.245929	0.0344523	0.718463	7.33879	4.59726	9.22893	179.158		5.82585		0.00236685	3.29656	16.5583		4.13993	1.14505		28.1809	8.76762	9.80146	24.6829	73.6682	9.2609	0.000537335	1.53304	0.25228	0.997018	1.15095	115.035	37.4391	19.6726	29.0753	5.0868	0.132191
N	F	PA_S_38_/2	303.081	441.6	3536.06	930.014	157.142	1466.43	5.23129	0	58.3167		0.0130497	0.00949935	0.0101769	0.0419648	0.0382595	0.00482338	0.0116764	0.00175846	0.0092235	0.0122076	0.126163	0.721599	1.48452	0.351905	0.126638	0.212541	0.0545843	0.013009	0.261981	2.55269	12.6125	15.5877	1.61833	0.29821	7.53301	1.06211	0.000435484	0.46918	5.9168	35.0483	79.7487	52.051	0.0034466	1.67289	1.2416	0.808764	2.74061	4.47383	1.11641	0.0669159	0.882309	10.6356	61.8963	177.662	184.051	9.4687		0.272435	0.559911	1.91747	3.81346	0.186391	1.36206	9.09338	22.6248	34.0603	34.3492	7.59902	0.00156206	0.112188	0.138654	1.3705	5.3357	8.12875	4.51086	0.574131	0.203177	0.117129		0.0133532	0.182767	0.30355	2.82121	0.00025833	0.130669	3.20684e-05	0.0385143	0.134669	0.0119792	0.0405176	0.0486373	0.00735555		6840.21	0.0351208	0.289472	0.0569442	0.140194	0.986224	1.18883	0.320435	2.312	6.30462	0.411169	1.02497	2.77901	5.47958	0.127688	0.510216	0.969062	0.593376	0.0244261	2.12869	0.0470706	0.462654	0.578758		1.60963	1.10887	11.0779	0.355978	0.0528189	0.162995	0.247852	1.23221	1.48782	0.341486	2.87886	6.27461	0.354319	0.357568	1.56918	1.02091	1.12964	1.66076	12.209	8.82397	4.14717	7.43702	8.97328	682.121	315.129	4.7386	7.99296	1.97636	7.84147	1.40773	32.7601	258.305	157.2	353.104	25.4943	1.3837	7.68953	1.06329	3.84491	64.5303	62.0537	125.175	30.3649	0.0101733	0.67292		3.03682	14.4583	3.73429	0.357946	0.141647	0.171482	0.00820775	0.663884	8.63203	6.03808	20.3036	292.111		14.4857		0.00236685	8.12072	21.7663		4.92823	1.34623		37.4982	15.7094	9.84178	58.0727	123.719	5.86436	0.187918	1.22413	0.0110996	0.777887	1.48231	172.974	37.9087	27.0332	43.2718	5.17835	0.132191
N	F	PA_S_40_/2	576.811	650.43	3667.57	1198.04	393.19	1847.55	80.3874	0	145.316		0.0130497	0.00949935	0.0339759	0.133043	0.203907	0.0515214	0.0480504	0.0419458	0.0092235	0.0524167	0.294745	1.75554	3.5605	0.761978	0.164623	0.27547	0.0925241	0.0719505	0.619092	4.71067	17.0841	17.8644	1.41815	0.37716	9.20442	1.22568	0.000435484	0.99036	8.64145	41.3737	92.1904	47.474	0.0034466	3.05236	1.78234	1.29	3.31954	5.69779	1.40209	0.188043	2.25857	17.7111	80.0672	210.347	231.673	6.05977		0.643195	1.07671	2.73676	5.48928	0.407143	3.70551	16.2724	36.0031	51.5548	54.1718	10.1226	0.00156206	0.230238	0.372697	3.45084	10.5722	13.5444	8.24362	1.39333	0.528799	0.255283		0.0987948	0.477634	0.754428	3.68853	0.00025833	0.176341	3.20684e-05	0.0486677	0.108516	0.0119792	0.108266	0.115669	0.0791097		9019.71	0.0931298	0.43569	0.109159	0.215892	1.27782	1.51985	0.459307	3.69577	9.04344	0.903572	1.88084	4.60212	8.22641	1.15882	1.20119	2.19911	0.895745	0.254639	4.86137	0.273569	0.757181	0.971687		17.1697	2.55875	39.2657	0.267912	0.168842	0.156666	0.172051	1.37242	1.41603	0.212234	2.15811	6.59228	0.450065	0.402089	2.32568	1.43649	1.59232	3.20942	23.8512	12.6094	6.05504	9.53036	20.4232	755.791	412.526	8.42785	13.9213	2.96139	8.72457	2.07713	54.6094	362.65	214.962	368.425	36.3756	3.03745	11.9894	1.42073	8.27537	98.5763	86.6737	162.385	48.3916	0.0101733	0.667027		5.09711	25.4927	6.34548	1.2514	0.682998	0.104342	0.113881	1.15176	12.9046	6.91102	23.782	274.013		16.8155		0.00236685	10.5722	35.5327		8.32236	1.9855		73.2384	20.7689	23.9747	67.179	163.338	31.9851	0.000537335	2.23483	0.874166	1.5425	2.05794	171.45	21.9675	22.1157	40.3959	4.21051	0.132191
N	F	PA_S_41_/2	333.205	463.643	3496.86	874.463	75.0157	1078.14	43.4576	0	68.946		0.0130497	0.00949935	0.0101769	0.0122206	0.0428578	0.00482338	0.0116764	0.00175846	0.0092235	0.0122076	0.0646083	0.322255	0.808707	0.267166	0.0566898	0.172597	0.0670241	0.013009	0.0879275	0.815384	5.58492	8.78244	0.718311	0.164587	8.39323	0.752814	0.000435484	0.103687	1.73652	17.6764	49.8735	33.995	0.0034466	1.53116	0.968815	0.289177	1.80769	3.67564	0.95653	0.0114978	0.206961	3.13291	30.6841	110.562	134.623	4.62907		0.157104	0.4298	1.55298	3.45418	0.0524376	0.368649	2.6526	10.8305	24.4249	30.6182	6.07808	0.00156206	0.0603968	0.0329984	0.488708	2.04866	3.05635	1.78565	0.875725	0.422584	0.274062		0.0133532	0.0979351	0.176359	3.81999	0.00025833	0.220437	3.20684e-05	0.0553029	0.175122	0.0119792	0.00506032	0.0376687	0.0235176		5682.89	0.0351208	0.119942	0.0569442	0.038351	0.510037	0.836635	0.0506992	1.12705	3.47174	0.456974	0.307907	1.35137	2.96834	0.120713	0.123128	0.330073	0.259101	0.0861708	2.40604	0.0982207	0.119447	0.235763		2.47221	1.10732	7.57526	0.32089	0.0528189	0.0507361	0.134037	0.824985	1.01825	0.162074	1.56046	4.15413	0.422241	0.384892	3.1373	1.61887	1.80796	2.76005	24.5386	14.196	7.0633	11.7219	14.844	770.699	407.131	4.13253	8.51667	4.25488	14.8017	3.26332	31.0387	201.731	204.017	417.637	39.594	1.81653	9.25529	1.47673	3.27254	75.4347	56.9675	89.7216	33.6115	0.0101733	0.878071		3.89077	15.7957	2.89169	0.543465	0.415409	0.308243	0.155302	0.835319	16.4182	9.02556	15.9726	304.335		7.46569		0.00236685	4.65403	23.4787		7.05352	2.01031		47.4157	12.7974	15.0344	44.5318	120.448	16.3269	0.000537335	2.29549	0.668288	1.61142	3.02172	196.896	53.6292	45.1502	43.905	4.8022	0.132191
N	F	PA_S_43_/2	370.375	509.301	3143.66	1037.62	214.982	1648.99	101.337	0	69.1312		0.0130497	0.0226955	0.0442617	0.276575	0.418089	0.0919403	0.12633	0.0847015	0.0274368	0.0645232	0.489358	3.55701	11.7852	5.44669	0.324614	0.912923	0.402317	0.059215	0.719864	6.50633	34.9232	68.0364	17.577	0.467696	7.01761	5.92072	0.1215	1.2403	9.67191	48.0778	165.837	174.733	8.10648	2.64512	3.75786	0.800268	3.61077	9.01767	5.4137	0.15699	2.43101	18.4559	76.9813	229.367	358.603	43.1088		0.581071	0.975917	2.61623	5.80343	0.244451	2.75149	16.8916	38.888	50.5588	65.6593	24.8795	0.916115	0.198512	0.186576	2.07103	8.27423	12.5978	8.14032	1.73335	0.72765	0.414261		0.0343914	0.246907	0.448048	2.72804	0.0446807	0.199743	3.20684e-05	0.086927	0.087656	0.0119792	0.0472887	0.0965528	0.0755784		6979.07	0.145334	0.517978	0.0939255	0.288107	2.17053	2.33354	0.260234	3.06344	12.4942	1.1596	0.949334	2.26608	5.93789	0.159882	0.792734	1.59362	0.682381	0.13769	2.88352	0.231548	0.51485	0.828112		1.97536	3.14881	7.12898	0.286289	0.105091	0.100866	0.160929	0.784061	0.760402	0.217354	1.66859	3.24197	0.181703	0.426012	1.69608	0.851595	1.06287	1.55013	15.9065	8.69772	2.17737	4.6318	10.5069	585.777	305.68	6.06974	11.4826	1.36631	4.53952	1.18074	34.365	303.49	190.977	345.32	34.6292	1.50549	9.15551	1.52249	5.54757	58.7237	65.7791	165.667	63.1195	0.0101733	0.538672		3.90794	20.0011	5.45075	0.869506	0.374187	0.102946	0.00820775	0.608082	7.76103	4.99477	14.4265	221.688		8.94738		0.00236685	4.03986	15.5267		3.59222	0.914491		30.8837	8.05856	9.70744	31.9587	96.3104	9.63231	0.000537335	1.34672	0.21941	1.66077	1.34659	183.208	24.1184	21.1618	43.58	5.62379	0.132191
N	F	PA_S_46_/2	393.761	812.294	4258.42	1448.4	282.341	2319.28	119.613	0	105.646		0.0130497	0.00949935	0.0717847	0.356659	0.419238	0.0858556	0.0884414	0.126107	0.0590714	0.0931666	0.427898	3.01342	8.12934	3.56073	0.370131	1.01722	0.476093	0.050414	0.569857	5.8293	28.159	44.6046	10.4012	0.590098	8.69478	5.88164	0.0478249	0.887375	8.70985	47.6425	131.246	111.237	4.58162	2.38745	2.87974	1.57567	5.28598	10.4605	4.56742	0.13169	1.77112	17.5253	91.51	264.935	310.618	20.6325		0.773226	1.69062	4.28928	6.80147	0.214382	2.47081	17.3092	45.6078	69.1632	70.5668	16.3233	0.00156206	0.266097	0.178715	2.22147	10.7008	18.0102	11.8346	2.39924	0.796599	0.314566		0.0240292	0.250343	0.511908	3.0595	0.0687463	0.203889	3.20684e-05	0.0812218	0.102179	0.0119792	0.0562946	0.0898799	0.0888092		6365.92	0.107292	0.542423	0.172019	0.364908	1.89695	1.91944	0.31417	3.27273	10.7586	0.788768	1.00209	3.10759	6.57793	0.283584	0.768098	1.78369	0.87324	0.24585	3.67822	0.190954	0.539407	1.04022		4.74838	2.34329	43.4445	0.425962	0.127572	0.267377	0.291324	1.55717	1.76011	0.299109	3.02776	6.09593	0.48653	0.415743	2.11244	0.847097	1.10489	1.82784	10.8442	12.5954	3.74994	8.75041	9.23544	653.051	309.762	6.86971	13.0058	2.23991	8.24979	1.57881	30.5072	301.844	197.372	332.7	23.2701	1.97728	11.402	1.81842	5.43982	59.5093	75.3325	153.578	46.8027	0.0101733	0.660843		3.9929	14.5914	6.30471	0.827811	0.262327	0.14766	0.0690777	0.496769	13.7679	8.59555	23.805	326.623		16.4224		0.00236685	8.06384	28.8408		7.52488	2.04468		50.9509	17.481	17.4643	65.2615	152.282	15.329	0.000537335	2.71418	0.277133	1.29373	1.20391	186.76	29.7572	27.2939	46.1144	5.74806	0.132191
N	F	PA_S_50_/2	148.961	384.878	2967.65	649.725	114.937	1301.5	15.7847	0	48.5756		0.0130497	0.00949935	0.0101769	0.0475232	0.0420851	0.00482338	0.0248979	0.00175846	0.0092235	0.0255815	0.141682	0.567796	1.1211	0.593556	0.0826115	0.115101	0.0618783	0.0327799	0.307573	2.06976	8.93143	12.1619	2.21331	0.191538	8.1235	0.17222	0.0839605	0.698599	6.31298	28.4501	56.0436	39.9131	0.862711	1.82305	1.86122	0.864898	1.9536	2.34702	0.861766	0.14827	2.27877	20.2423	91.7747	179.725	129.489	11.4003		0.481026	0.789274	1.51827	2.7388	0.461737	4.51266	19.9483	34.4193	40.6145	31.3859	7.43273	0.00156206	0.232178	0.474391	5.79677	12.175	11.8254	6.82587	0.963832	0.357037	0.115369		0.126855	0.552593	0.743944	3.46102	0.00025833	0.184363	3.20684e-05	0.0654541	0.170715	0.0119792	0.0959883	0.16448	0.0659808		7833.55	0.0351208	0.268233	0.0569442	0.038351	0.625324	1.18274	0.256056	2.93521	5.38229	0.520264	1.51084	2.60829	3.82628	0.2359	1.07422	1.08647	0.6701	0.0473653	3.27002	0.260622	0.753449	0.662079		3.08649	1.222	25.556	0.264439	0.112299	0.168654	0.134694	0.97439	1.07457	0.189615	1.88538	4.00704	0.271959	0.410265	0.798534	0.63697	0.522976	1.24714	4.80287	4.9875	2.49042	4.45808	8.01479	526.55	147.748	3.92263	7.34125	1.18855	4.42275	0.371131	31.0781	227.147	123.313	276.341	4.89055	0.983024	6.2029	0.754031	4.78854	48.5189	46.1569	121.256	29.3933	0.0101733	0.357452		3.2066	11.4726	2.40406	0.276283	0.2832	0.0107166	0.00820775	0.244109	6.644	4.48797	12.1043	182.585		8.36358		0.00236685	4.53563	18.8021		5.20039	1.5909		38.2987	10.7009	12.9952	40.6168	108.874	12.4238	0.000537335	1.85962	0.387732	0.796352	0.690925	102.948	16.7071	9.27542	24.6478	3.38505	0.132191
N	F	PA_S_52_/2	136.61	424.591	2766	737.12	106.363	1377.97	35.635	0	81.7669		0.0130497	0.0290286	0.0570716	0.357103	0.340346	0.0929773	0.0531113	0.0705662	0.0259304	0.0955461	0.646354	3.53874	4.25787	0.552596	0.251088	0.33072	0.0843127	0.19454	2.16448	9.54222	18.1576	13.0686	0.614501	0.680644	10.9689	1.32096	0.000435484	1.83321	14.3807	51.9332	75.7026	33.7521	0.0034466	2.43493	2.71488	3.28533	6.49872	6.87367	1.14736	0.286963	3.30077	27.1851	137.776	279.172	186.694	3.08048		1.43625	2.43255	5.08425	5.86554	0.450817	4.42918	25.4028	59.1542	79.4796	51.858	7.72389	0.00156206	0.399927	0.365062	4.01802	11.1682	14.0463	7.75713	1.6896	0.510896	0.276404		0.063656	0.513853	0.705312	3.70726	0.00025833	0.162229	0.0163556	0.0437944	0.122617	0.0119792	0.0621601	0.105246	0.0687153		5777.13	0.122445	0.5316	0.263948	0.267553	0.93188	1.4949	0.411376	3.61729	6.35723	0.687369	3.34219	5.58274	5.57839	0.246367	1.2358	1.98603	0.988273	0.312975	4.72558	0.317615	0.748546	0.883805		34.7896	2.11948	27.1743	0.353178	0.0915296	0.208121	0.252607	1.39686	1.53484	0.28171	2.13431	4.9637	0.456995	0.454602	1.37167	1.42048	1.42935	2.44105	6.42156	8.14828	7.04892	11.2566	9.19672	561.875	162.343	12.6632	22.3518	3.4734	11.3408	0.890552	30.0107	279.049	136.765	326.932	14.8673	4.27745	17.1613	2.24675	7.136	69.8509	66.3996	174.37	32.4853	0.0101733	1.06395		6.32933	21.6422	4.80329	0.837769	0.561866	0.234836	0.0353045	0.686935	14.0136	9.03353	17.4572	219.808		10.0255		0.00236685	5.16061	25.5347		9.63533	2.03272		45.3064	17.3501	16.6375	42.6789	94.1308	16.7565	0.000537335	1.70856	0.65919	1.42409	1.2667	146.121	45.8835	25.2835	51.7664	7.16732	0.3132
N	F	PA_S_53_/2	616.983	465.733	3137.21	1074.61	279.349	1468.98	39.0304	0	70.335		0.0130497	0.00949935	0.024012	0.0897774	0.113483	0.0286931	0.0116764	0.0222319	0.0092235	0.0222789	0.091277	0.624279	1.99785	0.800715	0.0975072	0.159962	0.0697295	0.0245931	0.130427	1.068	8.36898	15.9773	3.00405	0.127489	7.40459	0.520815	0.043258	0.263417	2.1003	15.4822	57.3899	50.5485	1.32175	1.86782	1.66282	0.0105342	0.893496	2.37257	1.14233	0.0684033	0.573667	4.04946	21.0229	76.9768	143.314	11.8555		0.129981	0.195211	0.74165	3.15544	0.140725	1.23478	5.60974	12.2154	16.2789	24.2132	7.37206	0.00156206	0.0693395	0.161893	1.18013	5.21616	5.53835	3.87716	0.728292	0.251437	0.225505		0.0447194	0.199931	0.392056	4.17843	0.00025833	0.224337	3.20684e-05	0.0393111	0.140402	0.0119792	0.0413149	0.0828348	0.00919535		4419.97	0.0351208	0.213226	0.0569442	0.0825099	0.673375	0.983079	0.0506992	1.21463	4.43761	0.584106	0.326524	1.19949	3.23756	0.214598	0.514871	0.563567	0.395733	0.0451933	2.88639	0.0886931	0.412516	0.365896		18.333	1.19298	27.1575	0.22416	0.146057	0.151446	0.182541	1.16956	1.37991	0.233245	2.02066	5.15281	0.445605	0.38723	3.02322	1.05904	1.11408	2.65572	36.4042	11.4328	4.51715	5.62356	20.4457	736.279	526.937	5.19312	8.26653	1.28725	5.92558	2.47092	57.5011	355.414	211.898	319.626	40.0857	1.57318	6.24612	0.79852	8.01321	83.2542	74.0817	122.266	36.1394	0.0101733	0.352934		3.78821	14.8627	3.08002	0.491676	0.220913	0.095613	0.081086	0.476252	9.5946	4.40317	14.4384	214.013		11.0724		0.00236685	5.95269	23.4895		6.09798	1.30215		41.6718	11.8059	15.3276	35.6196	106.885	15.8607	0.000537335	2.02598	0.490938	1.64968	2.82408	157.297	36.275	36.3676	24.4363	5.82025	0.132191
N	F	PA_S_55_/2	187.487	278.885	2478.67	750.007	103.78	1284.52	20.2565	0	77.3047		0.0130497	0.00949935	0.0101769	0.0122206	0.0101393	0.00482338	0.0116764	0.00175846	0.0092235	0.0122076	0.0794595	0.458644	1.0547	0.285911	0.0783247	0.157873	0.0407044	0.0397964	0.219286	2.15466	11.7872	16.3053	1.12646	0.306171	7.34953	0.973544	0.000435484	0.460095	6.34253	40.4225	105.753	70.1321	0.0034466	2.06465	1.7905	1.0669	3.22213	6.60262	1.48038	0.0751548	1.22879	15.7223	86.1782	256.187	320.945	11.3769		0.525741	1.19255	3.33178	5.25108	0.192272	2.58692	15.5019	42.1941	73.8868	89.2326	20.1582	0.00156206	0.081769	0.208997	3.52385	12.7293	15.1748	11.1917	1.9509	0.799719	0.135873		0.0418785	0.42365	0.798587	2.79177	0.00025833	0.122852	3.20684e-05	0.0533703	0.127452	0.0119792	0.0575444	0.102424	0.106362		3873.44	0.0351208	0.0715297	0.0569442	0.038351	1.04353	0.986555	0.336346	3.0084	8.65198	0.210666	1.09115	3.34835	7.58324	0.168371	0.795768	1.33013	0.737467	0.17816	3.71935	0.13694	1.2011	0.659764		0.295985	1.40446	3.55656	0.192089	0.0528189	0.119962	0.170313	0.645817	0.623267	0.175494	1.502	2.94253	0.309135	0.357932	0.410856	0.402191	0.408868	0.627195	5.73235	3.1006	1.07339	1.57556	3.58005	285.708	167.926	2.4035	4.05599	0.418534	2.61165	0.832869	15.4349	201.187	111.097	171.723	9.38269	0.578556	4.21639	0.836584	3.18308	61.0645	40.0785	134.465	36.9207	0.0101733	0.273238		3.67789	24.2176	2.06334	0.595097	0.148098	0.0824597	0.00820775	0.286463	5.3862	3.79692	11.8497	168.652		8.21328		0.00236685	4.60462	15.6269		2.81751	1.13109		21.5232	8.17603	5.56256	33.5581	89.7504	2.93632	0.254055	2.07184	0.0110996	0.943979	1.13711	116.396	11.492	14.6421	26.075	3.85364	0.132191
N	F	PA_S_59_/2	221.309	478.593	3534.85	952.404	129.37	1493.08	6.53156	0	52.678		0.0130497	0.00949935	0.0535973	0.111525	0.0877768	0.00482338	0.0397762	0.0216486	0.0092235	0.0554877	0.273135	1.43723	3.38165	0.655905	0.146125	0.273165	0.0991279	0.0772737	0.590379	4.5341	19.046	26.5631	3.40227	0.294022	7.00638	2.14827	0.000435484	0.759319	8.02296	40.7347	104.148	81.5944	1.47423	2.06749	2.17697	1.27017	3.37999	6.72958	2.14534	0.0979233	1.93186	20.7262	100.825	266.079	312.069	19.8501		0.618235	1.18767	2.96901	4.49059	0.245141	2.74271	17.8618	44.0541	65.4915	72.3169	18.6724	0.00156206	0.16871	0.187598	2.58587	9.35507	13.0711	9.11328	1.4861	0.56502	0.292983		0.0392508	0.249768	0.503142	2.31053	0.0148877	0.108888	3.20684e-05	0.0516888	0.107198	0.0119792	0.00506032	0.0896945	0.0411439		8062.07	0.0351208	0.259904	0.0569442	0.038351	1.3212	1.56298	0.363504	3.10642	9.78642	0.446664	1.44562	3.62349	7.54804	0.0991518	0.799112	1.30438	0.617846	0.194461	1.79611	0.29638	0.417299	0.778277		0.722704	1.54458	2.61225	0.283838	0.0528189	0.146414	0.261	1.04304	1.0794	0.254272	2.2577	4.67681	0.436019	0.355292	1.08995	0.678621	0.931391	1.53664	8.25505	6.27267	2.71623	5.52462	9.87251	568.738	277.325	3.6993	9.17126	1.81159	6.2187	1.13572	27.534	239.363	151.086	316.778	23.0771	1.20246	8.50799	1.14586	3.60595	47.643	54.9861	120.602	34.1571	0.0101733	0.516871		2.60293	11.7335	3.27252	0.455943	0.324012	0.067065	0.00820775	0.601268	11.4259	5.30398	17.2294	251.319		10.3022		0.00236685	6.13247	26.0294		4.97031	1.43861		38.521	12.4658	8.45502	49.6319	131.509	4.01524	0.42292	2.31781	0.0110996	1.31646	1.09212	193.048	26.8553	23.8554	42.2413	4.62987	0.132191
N	F	PA_S_60_/2	118.653	422.26	2957.39	808.24	200.837	1652.19	0.0498307	0	119.216		0.0130497	0.00949935	0.0448825	0.101059	0.109002	0.0250326	0.0377103	0.0229015	0.0092235	0.0608243	0.308706	1.10175	1.54847	0.296147	0.121196	0.156504	0.0261094	0.168726	1.09488	6.35586	15.8043	14.1719	0.0761478	0.435097	8.60039	0.266413	0.000435484	2.84764	18.5606	61.9608	98.5993	45.9246	0.0034466	3.05859	3.37693	2.84859	4.87999	5.57432	0.973877	0.773455	9.51813	53.6395	188.722	369	299.117	9.15884		2.29945	3.16941	5.34647	5.91547	2.0167	18.7156	63.508	115.291	143.712	108.627	18.3891	0.00156206	0.771626	1.58177	13.4761	33.3538	38.2962	20.7368	3.8234	0.794019	0.226218		0.292556	2.38976	2.60709	3.914	0.828947	0.0764414	0.0262223	0.0680375	0.160088	0.0119792	0.134821	0.294705	0.249759		10317	0.0351208	0.298939	0.0569442	0.323599	0.896591	1.21446	0.899777	5.29044	10.9475	0.283528	7.98868	11.8172	12.3417	0.103658	2.58236	4.37962	2.4396	0.700317	8.13368	0.613198	1.80179	1.89806		19.3092	3.60787	19.6743	0.350239	0.203076	0.25071	0.275824	1.41952	1.31516	0.358975	3.15454	5.31478	0.31313	0.418733	0.83603	0.684771	0.62154	1.33548	6.24734	7.34638	3.31091	3.30052	10.366	528.649	198.993	4.61757	5.58276	1.1278	6.59402	1.05425	42.2194	383.545	139.319	375.464	14.8421	1.57699	8.22088	0.727304	9.78391	96.4076	97.4078	300.982	34.4369	0.0101733	0.563036		10.5959	37.7832	6.04806	0.254508	0.36191	0.0212802	0.00820775	0.726927	8.40443	5.16228	17.7153	235.961		13.5096		0.00236685	8.67886	28.1472		6.52117	1.77599		45.5491	15.6745	14.9084	65.5968	141.396	13.427	0.000537335	2.49292	0.458158	0.906788	1.29	171.639	24.1561	22.5788	64.8695	6.91864	0.303312
N	F	PA_S_63_/2	1070.28	782.334	4159.87	1533.8	569.506	2476.82	176.969	0	127.928		0.0130497	0.0529421	0.342276	3.67234	7.40971	1.52322	0.53961	1.77207	0.64464	0.330573	3.73822	37.3117	109.82	46.6087	4.24657	14.3998	7.02988	0.470185	4.29402	33.5959	184.27	335.791	92.4111	3.56658	20.9782	38.636	4.69822	7.82446	36.5324	171.543	552.408	503.676	29.6245	4.79885	5.66651	3.90766	14.2261	36.0045	20.7604	1.61728	14.3951	56.1096	179.737	505.812	690.814	110.285		3.12764	3.87782	9.50465	12.2997	1.61001	18.0829	62.3093	105.581	122.774	156.957	55.1833	3.4693	1.0167	1.10854	10.0867	37.1161	52.5856	29.4788	5.74934	1.9827	0.557333		0.261872	0.965609	2.21837	4.51129	1.62771	0.259748	0.0310574	0.0729482	0.0454061	0.0322204	0.170069	0.339441	0.167726		8444.5	1.0436	2.528	0.429834	2.02521	14.0922	9.26213	1.17937	13.6743	49.8034	2.64892	2.03474	6.14833	17.9254	0.496275	3.11401	5.69913	1.79635	0.272726	2.47179	0.413681	2.06148	3.41687		1.75521	4.15684	4.67988	0.568858	0.309121	0.324275	0.239028	1.90253	1.92662	0.2646	2.87004	5.6061	0.576592	0.408998	6.24142	1.39021	2.81742	4.18706	60.7336	21.5173	2.03463	6.03823	20.5596	667.227	542.888	6.20316	14.8434	2.49174	7.82375	4.08346	80.2884	480.826	283.657	387.763	81.8914	2.14356	9.86874	2.25638	9.98972	113.986	137.175	263.204	106.154	0.0101733	0.844815		7.23733	41.7957	16.5492	2.69242	0.337198	0.087163	0.00820775	0.623697	16.5405	8.27276	18.0393	264.523		14.1153		0.00236685	6.00506	27.3296		7.30313	2.83352		47.6082	12.703	17.3725	38.8206	109.312	14.004	0.000537335	2.36292	0.435737	3.24536	4.49865	310.804	21.5502	33.3333	76.3565	7.43161	0.132191
N	F	PA_S_66_/2	241.886	343.109	3663.28	978.403	154.837	1365.93	34.3487	0	108.271		0.0130497	0.00949935	0.0273489	0.0122206	0.0101393	0.00482338	0.0375788	0.00175846	0.0092235	0.0378603	0.169484	0.679666	0.792808	0.114607	0.0494345	0.112718	0.0232377	0.013009	0.197883	1.28321	7.22501	12.48	2.64076	0.0763594	8.1053	0.212648	0.0495969	0.237156	1.92706	12.868	39.0942	36.9323	1.82201	1.21862	1.08985	0.0375466	0.754656	1.72863	0.921492	0.0571867	0.376329	2.97204	17.947	62.3208	96.8384	9.60001		0.0773437	0.185106	0.586306	2.33198	0.127498	0.624256	2.81329	7.90718	12.4227	17.2719	5.15839	0.00156206	0.0433023	0.0681309	0.716175	2.5433	2.80282	2.02196	0.452343	0.15431	0.136887		0.0133532	0.125132	0.296991	4.32117	0.00025833	0.212012	3.20684e-05	0.0498343	0.138521	0.0119792	0.00506032	0.0385169	0.00735555		4149.6	0.0351208	0.277074	0.132255	0.038351	0.495871	1.01181	0.0506992	0.705095	2.63016	0.566468	0.163528	0.676957	2.31416	0.271431	0.124838	0.11684	0.0934544	0.0244261	0.40731	0.0883567	0.163266	0.12365		19.8135	0.647311	16.8983	0.229415	0.0528189	0.10586	0.156638	0.766	0.827286	0.225607	1.53187	3.55676	0.247045	0.434894	1.64631	0.945451	0.798347	1.50466	9.68245	6.57263	3.09433	4.51973	8.54938	487.75	226.5	3.27551	6.48707	1.61148	5.03002	1.14283	25.397	175.711	123.665	250.48	17.3352	1.03409	5.86728	0.98325	3.48839	45.9489	36.534	76.1827	21.5579	0.0101733	0.641266		2.41038	9.8004	1.55613	0.289605	0.528001	0.185246	0.0639727	0.640626	7.1219	4.68121	14.1391	211.873		7.76424		0.00236685	3.78014	14.6585		3.3547	1.11802		29.6211	10.0076	9.78347	34.8876	88.6974	9.73077	0.000537335	0.90487	0.235041	1.26006	1.39151	132.794	27.6997	22.4216	29.7662	3.5924	0.132191
N	F	PA_S_67_/2	447.74	489.227	3741.52	1057.98	91.8237	1686.12	49.9035	0	54.7078		0.0130497	0.00949935	0.100081	0.469125	0.412853	0.0529647	0.0723719	0.0684853	0.0348367	0.0888997	0.560329	5.84219	15.6824	4.64438	0.210818	0.783258	0.451646	0.0527946	0.575219	5.10112	26.6919	52.8277	17.0182	0.190338	5.24849	3.80719	0.242175	0.434736	3.87701	27.0997	95.9092	119.322	5.82776	1.92275	2.56182	0.0105342	1.36888	3.86323	3.22036	0.0798908	0.557591	4.88471	31.8984	119.217	183.589	24.9026		0.139298	0.202351	0.771712	2.95175	0.0724215	0.625175	5.22646	13.7805	20.5321	29.0593	11.4569	0.227971	0.000856049	0.0476943	0.476108	2.20448	3.56564	2.16192	0.477627	0.291373	0.17298		0.0133532	0.115244	0.233326	2.91068	0.00025833	0.20228	3.20684e-05	0.0490168	0.0985848	0.0119792	0.0297428	0.0323024	0.0419864		6438.95	0.163694	0.398978	0.0569442	0.137679	1.45542	1.96644	0.0506992	1.73732	6.3978	0.882903	0.342441	1.42866	3.76386	0.140113	0.361245	0.520172	0.239703	0.0244261	1.16455	0.0470706	0.299862	0.2782		0.771995	0.990532	4.93432	0.213032	0.0528189	0.153047	0.0514829	0.858901	0.72435	0.0608844	1.19652	3.67789	0.195484	0.398342	3.05209	0.936337	1.13905	1.83718	16.4645	10.0857	3.04515	5.58106	11.1527	648.163	337.921	3.84373	10.2205	2.11431	4.88206	1.07461	27.5271	282.437	193.374	282.362	28.2175	1.20157	7.96108	0.983741	4.46178	52.8866	57.3018	113.081	37.3305	0.0101733	0.718472		2.7552	12.541	4.35765	1.05262	0.280698	0.193964	0.00820775	0.661821	7.68315	4.93735	13.5371	244.307		8.26543		0.250141	4.56223	16.8691		3.59865	1.10713		30.4954	8.21399	7.86849	29.2658	83.4697	6.15188	0.0164378	0.213351	0.0110996	1.44693	1.29914	148.909	23.4995	16.3171	23.0566	3.49888	0.132191
N	F	PA_S_68_/2	234.899	443.778	2860.32	989.561	164.219	1665.35	20.3771	0	98.9868		0.0130497	0.00949935	0.0101769	0.0122206	0.0101393	0.00482338	0.0116764	0.00175846	0.0092235	0.0122076	0.090883	0.278224	0.438652	0.0724141	0.0575285	0.073836	0.0314448	0.0279595	0.198228	1.22003	4.81643	4.52241	0.000177756	0.205783	9.05579	0.00191234	0.000435484	0.475449	4.57094	25.3828	54.2604	26.6705	0.0034466	1.82209	1.20183	1.0578	2.56999	3.8755	0.409282	0.122441	1.49384	14.7543	72.0744	199.467	220.065	1.66671		0.621076	1.17099	2.83881	4.32071	0.299019	3.03947	17.394	43.5443	71.2882	77.0327	11.7989	0.00156206	0.223287	0.329454	3.76066	12.7212	17.8647	10.7001	1.97985	0.906287	0.197481		0.0845728	0.549901	1.08458	3.98609	0.00025833	0.180152	3.20684e-05	0.0558146	0.166392	0.0119792	0.0995679	0.153623	0.0960261		8781.85	0.0351208	0.138252	0.0569442	0.038351	0.512823	0.998058	0.198175	2.32285	6.11016	0.359423	1.43434	3.66462	6.94881	0.147706	0.980426	1.88428	0.797098	0.184051	3.26859	0.205611	0.723678	0.940807		1.48588	2.82046	6.20502	0.431831	0.231425	0.24304	0.231967	1.2209	0.981275	0.370906	2.94	4.1184	0.365708	0.423581	0.62365	0.804238	0.693421	0.796388	7.59879	7.35451	2.25734	4.22782	7.99245	511.135	262.061	4.91426	8.84387	1.0255	5.2805	1.22255	30.0446	330.72	126.345	235.506	14.4885	1.49187	9.30473	1.21341	7.99477	68.4343	63.7496	163.139	22.2988	0.0101733	0.668565		5.03974	16.0524	3.6364	0.195821	0.366392	0.155335	0.00820775	0.686318	10.3871	7.60247	20.2653	251.264		17.0131		0.00236685	10.6517	33.109		6.05321	2.06952		38.7484	17.6099	10.2889	78.6241	151.023	8.36351	0.000537335	3.3395	0.432138	0.780148	1.64381	149.033	35.7446	27.8437	31.2859	8.93127	0.132191
N	F	PA_S_75_/2	293.228	637.276	4466.01	1092.42	124.872	1928.35	0.0498307	0	66.7492		0.0130497	0.00949935	0.0101769	0.0122206	0.0101393	0.00482338	0.0116764	0.00175846	0.0092235	0.0122076	0.0860661	0.516515	0.763756	0.104765	0.0990574	0.103386	0.0122273	0.013009	0.246503	2.88114	12.7846	13.6136	0.339429	0.343362	7.91229	0.799189	0.000435484	0.420468	8.82595	56.2106	115.46	66.5716	0.0034466	2.54652	2.54757	1.97202	4.7159	6.1933	0.83613	0.0536115	1.10789	21.7991	145.823	373.393	320.121	5.36136		0.844688	1.63426	3.67466	4.80317	0.131463	2.06303	19.9025	66.5256	122.688	101.398	12.2296	0.00156206	0.0849026	0.178339	2.03997	9.228	15.9491	9.52387	2.14373	0.624001	0.0868206		0.0302109	0.184217	0.418101	2.38874	0.00025833	0.144401	3.20684e-05	0.0137422	0.162069	0.0119792	0.00506032	0.0288316	0.00735555		7240.66	0.0351208	0.0715297	0.0569442	0.174423	0.916449	1.14701	0.214832	3.05232	7.18596	0.223155	1.22177	4.11266	7.18004	0.179606	0.493169	0.995185	0.572849	0.150123	0.793648	0.0470706	0.303796	0.643875		0.669212	2.76314	1.5848	0.400006	0.0528189	0.145808	0.321001	1.72268	1.86997	0.366552	3.40553	9.58991	0.390178	0.425662	1.4088	0.965041	1.03883	2.43232	13.2442	10.7485	5.2476	7.10297	14.1134	942.405	352.757	4.24461	7.9501	2.13219	8.8878	1.22776	39.3944	377.717	220.302	452.218	19.1442	1.18318	9.16296	0.977241	6.21145	72.8318	75.211	161.161	31.3897	0.0101733	0.728639		3.55135	10.616	2.59557	0.412283	0.370426	0.0898295	0.00820775	0.656054	11.4678	6.46962	18.8398	323.176		11.2743		0.00236685	5.91576	27.2025		5.53015	2.3652		51.0149	14.4224	12.4366	54.5826	135.127	11.636	0.000537335	1.22817	0.0110996	1.19858	1.93517	234.508	55.4894	33.2004	57.2063	7.5226	0.132191
N	F	PA_S_77_/2	273.169	513.503	3752.45	1004.83	157.752	1767.06	0.0498307	0	67.969		0.0130497	0.00949935	0.0101769	0.0122206	0.0357675	0.00482338	0.0116764	0.00175846	0.0092235	0.0122076	0.100914	0.493758	0.80108	0.100524	0.0847638	0.143998	0.00937243	0.032977	0.28212	2.45041	9.68378	8.90156	0.000177756	0.285334	8.04516	0.268169	0.000435484	0.619561	7.6595	38.5211	68.7944	33.9613	0.0034466	1.74237	1.00592	1.08811	2.98706	3.93479	0.453857	0.0994567	1.39245	15.5233	79.6892	198.96	175.82	3.13342		0.412944	0.840798	2.15473	3.614	0.222023	2.30322	13.4267	32.0541	48.1651	42.8655	6.299	0.00156206	0.111516	0.236956	2.11882	8.08559	11.5524	6.45547	0.593797	0.236926	0.0806698		0.0133532	0.216446	0.389633	2.95247	0.00025833	0.148533	0.000261695	0.0137422	0.140504	0.0119792	0.00506032	0.0503692	0.107299		5417.73	0.0351208	0.150116	0.0569442	0.038351	0.489513	0.909276	0.220879	1.88776	4.28712	0.101666	0.845618	2.31091	4.20716	0.190575	0.575042	1.16193	0.641095	0.0244261	1.87043	0.160397	0.483572	0.779969		1.62374	1.10044	32.4375	0.232036	0.0528189	0.1518	0.268043	1.1883	0.99734	0.266836	1.89353	4.89743	0.326519	0.33216	1.18912	1.10542	1.27615	1.26662	9.62395	9.28279	3.61941	6.27406	8.89828	574.512	274.998	4.69583	9.0024	1.66965	7.11623	1.40551	29.2912	281.235	157.4	320.852	20.5014	1.2787	9.25933	1.25173	4.61163	60.6646	65.9945	157.854	34.4662	0.0101733	0.899395		3.66683	15.4906	3.81336	0.579307	0.503204	0.15438	0.00820775	0.939739	11.2581	6.99219	20.724	303.281		11.7718		0.00236685	6.03998	25.7445		5.84086	1.50372		52.4852	13.6034	8.95563	52.8563	128.528	9.38108	0.000537335	1.3578	0.0110996	1.14819	1.60896	171.603	24.6601	21.9876	46.9575	5.72749	0.132191
N	F	PA_S_78_/2	370.254	536.807	3386.44	989.217	287.249	1520.2	64.374	0	71.683		0.0130497	0.00949935	0.0398614	0.147062	0.197369	0.054191	0.055182	0.0572739	0.0389271	0.0459517	0.289013	2.11014	6.37396	2.28449	0.239245	0.700732	0.307605	0.0336498	0.449946	4.67996	23.7486	38.2745	7.42246	0.41197	8.54062	4.41181	0.0839675	0.628798	7.87266	46.6107	126.409	109.664	2.49458	2.83174	3.12401	1.32257	4.30335	7.91493	3.98088	0.100803	1.39659	15.9361	93.0443	263.845	287.531	22.2887		0.454087	0.995226	2.66434	5.78939	0.218298	2.29493	13.7736	30.5941	45.8274	47.7379	13.2521	0.00156206	0.210376	0.137563	2.21001	7.69648	10.1365	4.99863	0.952408	0.298424	0.252186		0.0253059	0.210385	0.36117	3.26805	0.00025833	0.139267	3.20684e-05	0.0244691	0.109728	0.0119792	0.00506032	0.0801894	0.00935308		5125.03	0.149181	0.441112	0.163225	0.256162	1.61567	1.94586	0.264347	3.13717	9.81278	0.788014	1.10746	2.61857	5.14516	0.174621	0.591494	1.16741	0.504272	0.108823	2.562	0.138614	0.481353	0.790605		8.23017	2.56455	26.8157	0.321563	0.189061	0.194417	0.163293	1.25078	1.31014	0.221458	1.81373	4.59436	0.237667	0.323311	1.48738	0.524675	1.19894	1.06241	12.8299	8.06602	2.33795	4.29248	6.56869	465.032	281.144	3.12755	8.14612	1.30696	4.14917	1.20638	27.3641	209.042	122.621	240.727	17.087	1.07864	6.00552	1.3633	4.04071	44.7278	56.573	125.99	45.4394	0.0101733	0.320479		3.3543	18.6136	7.9969	0.432833	0.250177	0.0678341	0.00820775	0.414838	10.4034	5.9843	20.1162	252.307		16.3743		0.00236685	6.69348	22.6885		6.00648	1.37361		47.1035	11.9698	15.2517	37.0869	98.0339	16.0721	0.000537335	1.68344	0.570655	1.07803	1.31243	122.686	13.4032	11.4982	26.0456	3.60606	0.132191
N	F	PA_S_80_/2	353.742	412.382	3094.3	796.575	80.0602	1319.02	57.8682	0	64.8201		0.0130497	0.00949935	0.0101769	0.0416137	0.0375193	0.00482338	0.0388838	0.0182658	0.0092235	0.0252859	0.133915	0.745192	1.84662	0.335891	0.116737	0.216687	0.0535525	0.013009	0.259259	2.62885	13.916	19.248	0.930053	0.261441	8.72819	1.27408	0.000435484	0.412785	5.60747	35.2332	89.4591	60.5066	0.0034466	2.48451	1.77571	0.728735	2.74295	5.02615	1.4296	0.0849359	0.869358	9.97618	59.8767	181.179	207.103	6.56886		0.340102	0.658008	2.13017	4.93993	0.208503	1.95883	10.0125	24.8373	37.3636	41.8729	9.89326	0.00156206	0.153498	0.231858	2.85203	8.56354	8.94895	6.22681	1.34037	0.561961	0.0647461		0.0356955	0.363268	0.856681	3.98194	0.00025833	0.182653	0.00483876	0.0270169	0.135306	0.0270684	0.106466	0.137839	0.145134		4096.96	0.0351208	0.235903	0.0569442	0.170332	0.915369	1.22819	0.218349	2.636	7.18101	0.345023	0.722975	2.29351	4.74193	0.188076	0.696299	0.940755	0.468984	0.171336	1.48191	0.203362	0.735429	0.586031		2.00784	1.42643	4.9608	0.194955	0.131445	0.125297	0.110095	0.555669	0.587703	0.113202	1.01094	2.31864	0.139275	0.420791	1.77696	1.00591	0.949471	3.44142	17.0008	7.40667	3.85697	8.60623	15.4944	707.248	263.501	6.39831	13.6855	2.7897	6.50291	0.839923	34.8832	282.226	205.477	266.632	13.1596	2.19833	9.3119	1.16186	6.11466	63.7417	43.6244	92.8699	32.6777	0.0101733	0.562352		3.09999	10.6079	1.66326	0.445448	0.354374	0.12867	0.00820775	0.519239	8.2764	4.59238	12.8214	202.03		7.80991		0.00236685	5.24097	23.6308		5.83349	1.65174		42.9643	12.6016	15.9536	38.554	122.964	15.4069	0.000537335	1.85509	0.341137	1.28674	1.37845	97.8324	12.8942	10.6053	14.2796	2.86047	0.132191
N	F	PA_S_84_/2	362.198	573.651	3933.35	1134.55	535.74	1685.98	26.3824	0	197.159		0.0130497	0.00949935	0.0509001	0.0652166	0.0743223	0.00482338	0.0315549	0.0366337	0.0092235	0.0122076	0.184528	1.21707	2.80378	0.525516	0.201078	0.451881	0.133444	0.03956	0.313645	4.01934	19.5743	23.6634	2.9331	0.47988	8.19952	3.19235	0.000435484	0.595523	7.5178	46.8466	112.025	73.4152	0.0034466	2.01507	1.78098	1.40003	4.89927	8.79606	2.45132	0.217924	1.75312	15.1141	89.3526	248.609	255.636	13.2346		0.476376	1.24437	3.50873	5.40016	0.423812	4.73488	17.5291	32.7816	50.3994	49.5565	10.8708	0.00156206	0.0993706	0.432459	6.16871	16.8759	13.3506	5.43392	0.71309	0.208714	0.16556		0.117574	0.506733	0.992361	2.93106	0.00025833	0.100882	3.20684e-05	0.0137422	0.115187	0.0325479	0.12066	0.157722	0.0584067		13506.1	0.0351208	0.225347	0.0569442	0.142979	1.05925	1.18524	0.298097	3.91259	10.3396	0.228473	1.03293	2.58464	5.50976	0.179713	1.29331	1.15522	0.481823	0.0244261	1.52855	0.339573	1.17856	0.850694		0.486277	1.2418	4.0003	0.385468	0.217031	0.181651	0.263432	1.70393	1.87103	0.23838	2.39634	6.16565	0.649489	0.325003	1.52905	0.735804	1.08046	1.29047	11.8987	8.68303	2.0517	4.48795	6.00318	565.213	302.966	3.32391	5.00864	1.05313	7.45986	1.91879	43.5562	210.079	129.703	284.736	22.4382	1.68421	5.76727	1.13899	3.24618	123.533	67.5281	101.583	28.7084	0.0101733	0.547375		4.11577	35.5079	2.85233	0.291025	0.182086	0.106339	0.00820775	0.363326	14.8548	10.7944	18.3346	329.196		16.9586		0.00236685	7.7346	31.8985		8.9459	1.76255		47.6817	17.3438	12.7874	45.6701	116.567	6.70647	0.01272	2.23701	0.0110996	1.34041	1.70799	186.329	20.3348	17.3014	41.8808	3.30558	0.132191
N	F	PA_S_86_/2	338.684	498.889	3806.68	1009.33	169.541	1698.13	27.9979	0	83.0129		0.0130497	0.00949935	0.0101769	0.169959	0.141746	0.0177629	0.0493953	0.0388839	0.0092235	0.0638242	0.297046	2.13415	5.71926	1.67646	0.193661	0.520531	0.240009	0.096486	0.443531	3.82101	19.5042	31.0656	6.6852	0.248039	6.45358	2.47716	0.000435484	0.754929	6.12505	32.6454	87.7856	79.0742	1.8985	1.77303	1.75215	0.353879	2.11736	4.26198	2.02501	0.155186	1.60625	12.1504	52.3689	141.069	159.304	13.9871		0.30936	0.524097	1.36533	3.40973	0.301688	2.59299	15.765	30.2475	29.986	29.4366	8.3048	0.00156206	0.146799	0.405795	2.94485	9.39128	11.5038	4.93881	0.847557	0.348969	0.126056		0.0983952	0.541229	0.658672	3.36251	0.00025833	0.183672	3.20684e-05	0.0137422	0.101826	0.0337354	0.12967	0.242518	0.106159		13203.4	0.0351208	0.444217	0.0569442	0.144538	0.886012	1.48374	0.216897	1.90734	5.87618	0.741646	0.847999	1.96989	4.04417	0.152134	0.700501	0.900455	0.497145	0.0244261	1.31148	0.0470706	0.339791	0.55913		1.48851	0.815378	29.1545	0.248014	0.152189	0.0507361	0.158412	0.657892	0.756968	0.180352	1.31166	2.81636	0.205668	0.351338	3.30704	0.918205	1.37672	2.22634	18.933	15.3448	2.97422	6.96261	14.1477	758.819	356.702	3.26412	8.31886	2.01159	7.14377	1.53811	39.853	344.731	218.65	346.577	26.4557	1.23136	6.98472	1.02885	5.87143	89.5547	78.7789	130.962	37.8812	0.0101733	0.811317		5.1744	20.5169	3.87625	0.637149	0.396908	0.106199	0.00820775	0.710511	9.49903	5.71176	16.2121	256.355		8.10565		0.00236685	6.23529	19.89		5.15489	1.80146		29.8004	14.3163	9.88278	53.5721	132.448	3.49019	0.135956	1.70401	0.0110996	1.22107	1.26123	128.494	17.6754	14.9968	21.2128	3.73723	0.132191
N	F	PA_S_89_/2	286.498	455.918	2909.62	934.519	144.686	1567.1	18.2887	0	63.6906		0.0130497	0.00949935	0.0101769	0.0853726	0.226213	0.0806377	0.0270055	0.032513	0.0278816	0.0331891	0.184665	1.56932	5.09988	1.25792	0.0917765	0.18953	0.0791423	0.0667322	0.362114	2.79758	13.4748	21.4614	3.44357	0.144363	7.81047	0.733265	0.0869671	0.577949	4.7016	26.0741	74.0241	64.7693	1.28476	2.32091	2.21082	0.370553	1.62816	3.28946	1.5164	0.101971	1.21323	10.2726	49.4338	150.445	195.619	11.8878		0.308774	0.425898	1.23051	3.93682	0.234357	2.1122	12.7691	26.7366	30.9244	35.5907	10.555	0.00156206	0.114112	0.322612	2.49014	8.09767	12.3244	7.45105	1.03713	0.419124	0.197931		0.0514946	0.426237	0.575637	3.99237	0.00025833	0.206325	3.20684e-05	0.05367	0.110221	0.0119792	0.0810075	0.142673	0.0765811		8094.18	0.0831815	0.396935	0.0908038	0.0852035	0.883579	1.43904	0.235683	2.22559	6.71033	0.762346	1.00943	2.5088	5.16152	0.295842	0.880806	1.6205	0.792269	0.156248	3.79357	0.209707	0.484146	0.749092		10.9963	1.57937	16.0806	0.300085	0.195298	0.170126	0.210339	1.27206	1.11589	0.223035	2.73431	4.80133	0.308355	0.421648	3.09276	0.943086	1.19085	2.10661	15.1198	10.8805	2.95413	5.41111	10.3852	574.264	295.547	5.02675	14.4953	1.46132	4.40344	0.984889	31.5975	326.39	139.371	338.052	31.8887	1.59377	12.0494	0.905762	7.6082	56.8526	66.7271	177.501	40.4917	0.0127166	0.78492		5.21624	17.522	5.26996	0.857775	0.513487	0.115948	0.0498685	0.636486	8.54911	4.77205	16.5464	215.418		10.1458		0.00236685	5.17388	16.7742		3.49968	1.18784		33.4577	8.67869	9.47109	42.2686	110.239	8.76086	0.000537335	1.30756	0.275759	1.64207	1.21128	146.316	24.2694	19.4486	38.3642	6.12987	0.132191
N	F	PA_S_91_/2	183.591	359.225	2964.75	699.631	40.5034	751.687	11.6454	0	27.7041		0.0130497	0.00949935	0.0101769	0.0207535	0.0235277	0.00482338	0.0116764	0.00175846	0.0092235	0.0365918	0.0755338	0.280664	0.381216	0.130306	0.043424	0.0749903	0.0462744	0.0200808	0.15944	1.09381	3.87852	3.71025	0.21083	0.17182	10.0983	0.00191234	0.000435484	0.247725	4.1367	23.9248	40.2582	19.7145	0.0034466	1.74992	1.36132	1.26035	2.48022	2.51818	0.272845	0.0114978	0.542608	10.4013	79.1563	190.787	139.647	1.96012		0.448503	0.924004	2.26232	3.17341	0.0810848	0.891265	8.62206	29.8213	52.6634	42.0476	6.3096	0.00156206	0.114522	0.0542048	0.909897	3.45771	5.46831	3.40645	1.36629	0.561794	0.168462		0.0198993	0.123482	0.208104	4.20855	0.00025833	0.21286	0.00932903	0.0530385	0.144874	0.0119792	0.00506032	0.0319498	0.0222311		6289.84	0.0351208	0.384861	0.221974	0.0644204	0.487898	1.30445	0.191053	1.93588	4.18011	0.706907	1.16736	2.98929	4.09856	0.310139	0.312037	0.643977	0.391516	0.110656	2.42951	0.149394	0.198972	0.315081		47.1761	1.68493	40.2605	0.393989	0.145193	0.307765	0.359387	1.69822	1.72679	0.456657	3.7594	6.66332	0.404838	0.402428	0.938704	1.29989	1.47285	2.03595	8.96983	7.90386	6.63441	12.0194	11.3458	831.373	250.269	3.41946	9.73561	3.57282	11.7565	0.846877	34.8439	172.223	165.637	391.883	14.6148	1.34605	8.15931	1.09748	3.56634	37.2199	44.7334	63.7523	15.0957	0.219713	0.64433		2.16486	6.04351	2.11834	0.360388	0.408278	0.201725	0.0960666	0.588445	10.624	6.88996	19.9711	246.033		11.5364		0.00236685	7.50785	24.3123		5.87531	1.74298		39.5722	13.5684	12.9971	52.0619	109.873	12.9059	0.000537335	1.19523	0.345492	0.766338	1.00925	110.313	28.5244	18.113	27.1012	2.19859	0.220565
N	F	PA_S_92_/2	85.0171	292.028	2712.59	652.541	122.745	952.419	26.4089	0	77.1946		0.0130497	0.00949935	0.0101769	0.0295947	0.0101393	0.00482338	0.0116764	0.00175846	0.0092235	0.0549664	0.187738	0.703393	1.0669	0.136404	0.12089	0.148048	0.0453506	0.0672517	0.561123	4.82118	15.9291	17.3956	1.04224	0.552917	9.30789	1.68926	0.000435484	1.35641	15.4945	72.2656	147.468	93.913	0.461313	3.98411	7.00776	4.33307	9.0166	11.7891	2.65121	0.296978	6.04821	55.9059	286.104	599.161	548.291	30.616		3.90895	5.26503	9.35802	8.47187	1.1305	16.3441	74.7737	175.469	277.779	223.74	41.2416	0.00156206	0.490541	1.18456	13.7363	33.8507	35.3911	20.422	7.62605	2.40564	0.213512		0.22824	1.39158	3.09747	3.04858	0.81518	0.074446	0.0422534	0.093619	0.160196	0.0423661	0.117567	0.169868	0.0984448		3633.38	0.0351208	0.249416	0.0918276	0.241174	1.05668	1.34629	0.691014	7.24824	15.6524	0.37583	6.17941	12.1441	16.6047	0.188693	2.09323	2.99548	1.53331	0.584554	1.18431	0.769402	1.85593	1.60644		3.93785	5.96408	30.9676	0.439857	0.265887	0.295475	0.353611	2.10209	1.80357	0.357312	3.75896	8.02382	0.567023	0.456507	0.33985	0.54366	0.584647	0.961887	3.61886	3.88398	1.65382	4.62895	7.55271	618.563	211.644	2.19674	6.0789	1.56677	8.78564	0.0475261	33.3901	190.051	152.031	372.903	13.8773	1.47248	7.2664	1.13144	3.5595	78.4627	58.1224	121.469	36.1356	0.0101733	0.505465		4.63495	26.291	3.33898	0.125602	0.329433	0.0521281	0.00820775	0.44094	6.57424	4.25066	13.1625	184.07		13.8239		0.00236685	5.76033	22.9564		3.81101	0.901492		40.5996	8.62607	10.0864	30.7631	86.4434	12.01	0.000537335	2.16491	0.688306	0.743071	1.07317	132.596	20.2601	15.8314	37.9433	3.57418	0.132191
N	F	PA_S_96_/2	352.963	564.001	3524.87	1068.02	116.427	1765.56	24.99	0	69.8359		0.0130497	0.00949935	0.0735263	0.461072	0.975368	0.165288	0.0984573	0.181911	0.0571883	0.118759	0.978609	7.58823	17.1738	4.30804	0.716404	1.56862	0.396668	0.134827	1.60086	15.2256	57.8865	72.2021	9.35366	1.31528	10.7266	8.56331	0.000435484	2.32941	20.4089	96.1265	241.325	167.834	4.23973	3.98981	4.74419	3.44614	9.37007	17.0583	6.70043	0.316209	5.04773	41.51	186.581	460.869	501.343	48.3965		1.99909	3.55264	7.29605	8.84079	0.500297	6.47392	36.1271	89.1736	140.222	146.807	46.5459	4.18462	0.539841	0.401687	4.57625	16.9111	26.5203	16.6348	3.46685	1.32377	0.578664		0.05324	0.451399	0.760519	2.51737	0.48301	0.161588	3.20684e-05	0.0458857	0.141277	0.0119792	0.0398152	0.0826967	0.109193		8344.94	0.151679	0.550745	0.0569442	0.556555	2.86759	2.18565	0.631175	5.77538	18.2885	0.863592	3.33857	7.32065	13.3438	0.122151	1.41083	3.10662	1.49493	0.328157	3.63789	0.219078	0.871118	1.46908		3.99094	4.13436	15.9588	0.428521	0.152261	0.269188	0.392673	2.24593	2.56033	0.362904	3.29307	8.11218	0.678851	0.442203	1.89517	1.20621	1.29586	2.28783	18.7605	11.2534	5.47813	7.69806	14.3907	745.953	357.344	8.76501	13.3642	1.98051	9.49181	2.02237	35.5497	345.215	183.534	447.56	38.5547	2.00283	11.3431	1.1276	6.82281	62.8984	75.7789	203.562	54.7419	0.0101733	0.635858		4.84003	20.9113	6.26131	1.10483	0.342409	0.18527	0.00820775	0.688347	15.1601	7.61366	21.5901	278.699		11.8626		0.00236685	6.77406	27.7715		8.13561	1.99539		49.7124	16.0516	16.988	49.0836	109.519	19.3543	0.000537335	2.06657	0.363615	1.35011	1.89669	206.262	30.3824	24.4441	66.068	6.0276	0.132191
N	F	PA_S_103_/2	374.832	537.949	3499.92	1015.51	191.01	1514.83	56.24	0	99.7115		0.0130497	0.00949935	0.0291317	0.147862	0.179394	0.0402127	0.081625	0.0680613	0.0417289	0.063662	0.286007	1.5844	3.31401	0.980134	0.309369	0.560774	0.163993	0.0663104	0.557594	4.63032	19.2092	25.2758	3.21852	0.617975	10.4737	3.11665	0.000435484	0.969136	8.8372	45.0796	106.883	73.9212	1.54793	3.17404	2.84726	1.52771	4.78939	8.57671	3.34685	0.197297	2.0104	15.7928	78.4404	218.035	237.184	13.3483		0.733905	1.39942	3.90327	7.27919	0.367233	3.29857	16.2578	36.7337	51.8256	53.4938	13.5354	0.00156206	0.340985	0.365041	3.3102	10.8239	14.0258	8.8245	1.43481	0.557539	0.342616		0.0886758	0.493012	0.723182	4.33758	0.00025833	0.195722	3.20684e-05	0.0310883	0.0983404	0.0211941	0.0875931	0.144557	0.132352		8081.32	0.0351208	0.575256	0.349903	0.203485	1.28146	1.94406	0.441555	3.51232	9.22424	0.905634	1.65153	4.20266	6.82844	0.171568	1.24909	2.0938	0.844951	0.187958	4.09088	0.218571	0.876476	1.04347		33.5468	1.66827	29.0658	0.314177	0.200856	0.160126	0.299729	1.41588	1.76142	0.399654	2.82068	5.1577	0.539689	0.433634	3.90704	1.77944	2.06725	4.04102	25.8409	16.1416	8.01258	14.0462	19.6675	882.381	412.538	8.88353	14.1692	4.23072	15.555	3.33633	55.3797	389.33	228.923	475.545	41.2625	3.0898	11.8737	1.81222	9.52497	113.916	100.26	177.047	46.1111	0.0101733	0.768559		6.23473	27.8581	7.50257	0.653111	0.360106	0.219853	0.100266	0.71834	14.9872	8.9801	21.0983	236.312		15.145		0.00236685	9.03997	32.253		10.2769	2.36292		45.2462	22.993	17.8948	61.251	121.034	15.4135	0.000537335	2.9602	0.568277	1.6246	2.11725	165.631	38.8847	31.574	46.643	5.17441	0.234616
N	F	PA_S_107_/2	594.024	663.983	3930.55	1284.62	371.117	2106.79	70.63	0	80.1958		0.0130497	0.00949935	0.0573178	0.199024	0.580648	0.223265	0.084732	0.103696	0.0659955	0.0671314	0.482907	4.39547	14.2294	7.28942	0.383641	1.07951	0.526882	0.0941926	0.925606	8.9632	42.9774	78.2281	20.4667	0.625958	7.55443	6.98451	0.183499	1.64719	14.0864	70.3352	207.86	205.894	6.33172	3.75627	4.64739	1.60086	5.03144	10.6787	6.10115	0.19309	3.81835	30.5953	130.655	335.671	411.077	38.0642		0.85243	1.50223	3.52029	6.17289	0.392605	5.41675	27.1589	55.0911	73.4944	81.0587	24.0935	0.00156206	0.336834	0.324266	3.41103	13.4397	21.5008	11.7851	1.94294	0.698608	0.260794		0.0276445	0.382493	0.510251	2.52609	0.235751	0.15923	0.0128709	0.0235555	0.0900216	0.0119792	0.0466076	0.0980749	0.0958391		7648.43	0.145847	0.461314	0.0569442	0.346393	2.45679	2.43425	0.443329	4.12137	15.463	1.00329	1.65566	3.25875	7.18595	0.238766	1.00631	2.23606	0.994418	0.178847	5.30538	0.253101	0.641702	1.28695		4.94586	2.34247	15.1625	0.289957	0.161858	0.199412	0.279482	1.55737	1.5034	0.285439	2.53155	4.96458	0.353321	0.423184	1.89168	0.85552	0.914762	2.01988	19.6967	10.1927	2.62298	4.4657	12.8492	640.079	330.808	6.72671	12.4778	0.960667	4.65508	1.12157	48.0195	327.121	180.579	381.663	35.081	1.40812	8.25457	1.04109	6.14925	53.6584	88.01	188.93	59.7608	0.0101733	0.322573		4.39107	16.7949	8.28473	1.25984	0.233504	0.0994488	0.00820775	0.363571	12.0719	7.60426	21.0534	248.169		10.9581		0.00236685	6.47449	25.6914		7.57656	1.52773		45.7217	14.2217	14.9333	43.1386	105.065	12.457	0.000537335	1.74213	0.444525	1.24848	0.998995	148.54	14.5166	13.529	38.1656	4.00969	0.132191
N	F	PA_S_109_/2	219.602	332.153	2516.94	809.83	103.848	1241.88	42.5586	0	43.4037		0.0130497	0.00949935	0.0192662	0.0338779	0.0832324	0.0417604	0.0235551	0.00175846	0.0322145	0.0245309	0.0721906	0.357386	0.876742	0.713024	0.0334614	0.103456	0.0819563	0.013009	0.137053	0.930957	5.12643	9.43486	3.31443	0.112397	8.61919	0.175499	0.0687183	0.203087	2.36799	16.6889	50.7558	46.0792	4.58053	1.41569	2.325	0.50308	1.92538	3.45537	1.02873	0.0294907	0.517211	7.1577	50.5683	182.074	269.653	18.6732		0.633893	0.918296	2.53981	4.65964	0.117337	1.03755	9.33654	33.894	77.0606	136.509	23.2662	0.658496	0.0944696	0.0947251	1.47813	7.05661	13.8092	11.0658	3.32216	4.52177	1.09379		0.0221006	0.256868	0.44602	3.49221	0.00025833	0.177847	3.20684e-05	0.286305	1.25816	0.0119792	0.0203582	0.061527	0.0349449		3920.2	0.0351208	0.430105	0.196864	0.106848	0.716459	1.64545	0.174646	1.938	7.75931	0.951601	1.32357	3.84903	9.21259	0.365193	0.618505	1.76445	0.968241	0.331784	8.35828	0.140813	0.434296	0.731639		25.9409	3.19773	18.5842	0.271299	0.112265	0.12872	0.173854	0.986679	0.778988	0.161946	1.34928	4.61185	0.417205	0.408471	0.97063	0.642668	0.554752	0.843555	7.40006	5.71513	2.87116	5.90671	6.01773	444.319	228.899	3.955	11.1173	1.94082	5.79538	1.23402	24.4285	211.16	130.931	261.725	21.4165	1.1937	9.01433	1.47574	5.23045	33.426	49.0253	109.141	27.735	0.0101733	0.584288		3.58249	8.50086	3.18409	0.466602	0.264414	0.129826	0.00820775	0.493348	8.77299	4.75105	13.7673	154.941		8.12198		0.00236685	3.95353	16.8432		3.90709	1.07319		31.4289	7.39225	9.10358	23.4991	59.3396	12.9478	0.000537335	1.39782	0.314985	1.19003	1.93261	140.485	48.7779	40.32	37.0106	7.58666	0.236325
N	F	PA_S_110_/2	199.923	513.746	3299.36	956.839	106.682	1651.01	8.45181	0	100.251		0.0130497	0.00949935	0.0101769	0.0122206	0.0101393	0.00482338	0.0116764	0.00175846	0.0092235	0.0122076	0.0745399	0.397971	0.790048	0.187597	0.0625801	0.127	0.0412684	0.013009	0.210628	1.71983	7.50856	8.50797	0.500219	0.215678	9.08142	0.388983	0.000435484	0.464353	5.29456	30.1361	66.8438	40.5001	0.0034466	2.17234	1.63281	0.943248	2.67866	4.06466	0.753836	0.0571666	1.18762	13.8959	73.1689	197.113	200.468	4.06495		0.408388	0.778422	2.18663	4.26745	0.186301	1.61883	11.084	28.9041	43.3443	42.2431	6.23546	0.00156206	0.154979	0.140918	1.44673	5.86452	9.22088	5.10273	0.874531	0.366316	0.204658		0.0325182	0.153799	0.340383	4.1479	0.00025833	0.225789	3.20684e-05	0.0361092	0.133767	0.0119792	0.00506032	0.0649077	0.0231013		4902.04	0.0351208	0.167429	0.0569442	0.038351	0.6739	1.0691	0.161681	1.69291	4.8785	0.407838	0.742411	2.0754	4.12872	0.174722	0.372447	0.842056	0.418188	0.0516968	1.49016	0.180496	0.311085	0.502964		5.46195	2.40638	30.5983	0.34135	0.129059	0.158461	0.210442	1.1104	1.1847	0.271062	2.22484	4.654	0.406537	0.414718	1.16029	0.904673	1.06472	1.14661	7.55283	8.71655	4.03745	6.63343	7.8218	629.039	254.752	4.38392	8.79265	1.71833	6.61432	0.829514	28.9568	263.135	133.059	323.197	15.326	1.51707	8.84443	0.975409	5.10522	67.1433	58.7234	138.371	23.1844	0.0101733	0.482019		3.95233	18.4192	4.17885	0.481174	0.316837	0.100989	0.00820775	0.612808	10.9294	6.25397	19.883	261.498		12.8904		0.00236685	6.18516	21.8488		4.45287	1.51644		33.2467	11.5861	10.2323	49.1523	115.085	12.5126	0.000537335	1.61542	0.299377	1.0831	1.13864	154.198	33.4576	22.2744	37.9823	5.31864	0.132191
N	F	PA_S_114_/2	149.924	430.039	3029.3	764.177	99.5412	1126.38	19.9497	0	47.1864		0.0130497	0.00949935	0.0101769	0.0411163	0.049839	0.00482338	0.0249255	0.0323307	0.0092235	0.0259549	0.0894573	0.55598	1.3497	0.476509	0.104363	0.273024	0.130704	0.0252523	0.186796	1.63102	8.35712	12.8763	1.87773	0.277409	9.05409	2.02409	0.000435484	0.268834	3.85257	25.403	62.9176	52.2098	0.0034466	1.76206	2.04218	0.919683	3.2496	4.87226	1.61325	0.0337083	0.606977	8.86087	63.9324	177.316	157.663	7.06006		0.316292	0.758139	2.14116	3.82058	0.111076	0.976319	8.04926	23.1564	37.2576	33.1986	6.41745	0.00156206	0.0857012	0.0837034	1.09766	4.35761	6.64426	3.49092	0.737787	0.296325	0.277249		0.0133532	0.135064	0.243534	3.30896	0.00025833	0.155521	3.20684e-05	0.0616396	0.131892	0.0119792	0.00506032	0.0561136	0.00735555		5809.99	0.0351208	0.261146	0.0569442	0.122408	0.577335	1.41343	0.229682	2.2649	5.45072	0.529905	0.905343	3.10911	4.66625	0.138261	0.330804	0.781804	0.292309	0.0680305	1.80027	0.135093	0.253615	0.40456		6.46841	1.47503	14.6886	0.362268	0.120475	0.177078	0.236126	1.32978	1.28981	0.305553	2.24569	5.46409	0.315278	0.484288	1.59911	1.28602	1.62727	1.32137	7.42766	9.58347	6.38228	10.333	8.14636	703.904	243.716	4.37346	9.34968	3.49135	12.4969	1.13012	31.854	197.371	160.099	411.54	25.3533	1.52813	9.88632	1.51018	3.5052	48.0654	55.1348	99.6545	25.8633	0.0101733	1.10131		2.85658	10.3861	2.51291	0.410504	0.621359	0.402981	0.102019	1.1511	11.4401	7.42465	18.2364	290.707		10.4362		0.00236685	6.74497	23.6798		5.64367	1.68623		43.5319	13.2682	12.1566	49.5556	113.04	14.0189	0.000537335	0.887374	0.0110996	1.18679	1.1348	156.845	54.0582	30.2999	51.3844	5.68035	0.132191
N	F	PA_S_116_/2	292.773	409.971	3349.89	781.958	196.273	1252.65	44.4412	0	55.0203		0.0130497	0.00949935	0.0101769	0.122636	0.102837	0.0251152	0.038406	0.0202245	0.0092235	0.0265889	0.198125	1.09354	2.9504	0.910007	0.122267	0.175979	0.0675687	0.0367179	0.31044	2.62472	12.9038	19.2306	4.56896	0.174185	6.32355	0.797221	0.000435484	0.4931	4.93859	27.4419	71.3403	57.5246	2.52856	1.6613	1.33362	0.369241	1.59225	2.99578	0.960767	0.09223	1.10982	9.75335	48.229	136.454	160.534	14.5045		0.205483	0.402123	1.02771	2.68092	0.216843	2.02039	9.68837	19.5426	27.3468	31.5756	8.87956	0.00156206	0.0379721	0.226526	2.01217	6.82605	6.988	3.78726	0.75205	0.406563	0.230503		0.0645124	0.252331	0.440223	2.65793	0.00025833	0.144567	3.20684e-05	0.0755426	0.115049	0.0119792	0.0639299	0.0619573	0.0479977		4691.78	0.0351208	0.0715297	0.0569442	0.038351	0.777115	1.24769	0.252981	2.19895	5.89616	0.619146	0.684224	2.10398	4.61636	0.206603	0.651249	0.760624	0.484094	0.0696218	1.77107	0.18073	0.460037	0.448948		2.66461	0.870641	33.6392	0.244608	0.0528189	0.174284	0.172127	1.0724	1.15202	0.104127	2.03561	5.43257	0.435889	0.350588	1.5534	0.609735	0.65961	1.66021	10.8348	8.05715	2.54324	3.9929	10.522	565.486	239.304	3.24429	5.33825	1.41003	4.0372	0.611848	40.1738	208.935	150.382	307.064	17.6908	1.12249	5.06835	0.637415	3.15585	59.9901	52.908	102.837	38.1245	0.0101733	0.32837		2.86617	14.1812	2.09062	0.426447	0.139991	0.0107166	0.0932754	0.286016	7.84519	4.5657	15.2653	226.482		9.59035		0.00236685	5.88809	20.9006		4.25976	1.03161		33.2384	10.632	8.5616	38.2123	100.674	7.21847	0.000537335	1.00246	0.0110996	1.4727	1.54876	143.051	25.9929	18.8854	31.2836	3.58859	0.132191
N	F	PA_S_119_/2	259.621	443.839	2977.95	898.169	173.621	1315.02	21.6966	0	60.5067		0.0130497	0.00949935	0.0101769	0.0122206	0.0101393	0.00482338	0.047269	0.0330005	0.0092235	0.0122076	0.061895	0.234659	0.401058	0.0799924	0.0443323	0.0499092	0.038292	0.013009	0.181066	0.92945	3.93255	4.93457	0.271921	0.0971864	8.31701	0.00191234	0.000435484	0.346191	3.51279	19.1524	41.8042	26.33	0.0034466	1.37587	0.936155	0.500685	1.58761	2.44349	0.394844	0.0738967	0.857697	9.45725	50.2058	141.915	157.037	8.17792		0.273332	0.639025	1.65526	2.73075	0.194044	1.34055	8.9512	23.8306	37.278	40.2385	8.30829	0.00156206	0.120499	0.153151	1.27656	4.85723	7.93211	4.54061	0.713992	0.324375	0.195913		0.0481505	0.180901	0.302025	3.3244	0.00025833	0.165981	0.000219331	0.0384733	0.146754	0.0119792	0.0442594	0.0625029	0.0562289		4507.51	0.0351208	0.180472	0.0569442	0.038351	0.347927	0.855994	0.130516	1.25822	3.42533	0.406925	0.694867	1.879	4.01318	0.0893048	0.313299	0.739452	0.344883	0.0830828	1.32183	0.0995631	0.192115	0.409361		1.53293	1.23749	15.1578	0.336187	0.0528189	0.13017	0.141933	1.03251	1.06527	0.213742	2.16535	4.7282	0.446528	0.41099	1.19835	1.19246	1.2386	1.0983	9.37271	9.83098	3.89933	5.57447	9.99195	559.468	267.412	6.22246	9.11066	1.31088	6.3886	1.19884	32.555	206.304	131.319	282.735	18.3502	1.46918	10.6644	1.15049	3.81575	45.0521	54.5931	89.4435	19.3809	0.0101733	0.958819		2.79008	8.91709	3.12038	0.269438	0.581892	0.145019	0.0942537	0.985558	8.43447	6.26804	13.7743	283.099		7.70961		0.00236685	3.56457	14.9468		4.12707	1.55554		32.9637	10.4737	10.9707	41.1392	118.803	12.1649	0.000537335	1.70799	0.460008	1.24933	2.03076	179.982	57.7572	35.1533	38.3179	6.45914	0.132191
N	F	PA_S_122_/2	515.377	462.767	3594.76	989.052	284.516	1509.83	58.1658	0	53.4719		0.0130497	0.00949935	0.0850575	0.221886	0.190608	0.0131037	0.0845266	0.0598981	0.0189209	0.0972896	0.651949	5.13658	12.2062	3.8671	0.450665	1.14364	0.451209	0.103957	1.18541	11.359	48.4264	71.8004	18.1796	0.776831	7.93045	6.31716	0.043388	2.18754	17.572	77.7194	198.315	160.825	7.29266	3.17654	3.01197	1.55163	4.86811	9.6984	5.05584	0.288646	4.33256	31.7423	118.933	271.858	299.908	32.9278		0.597528	1.20912	2.78514	5.43829	0.46235	6.25097	28.0462	47.9992	53.4611	47.6625	13.7243	0.00156206	0.334312	0.327883	2.46574	8.65808	12.1909	5.45005	1.06422	0.258836	0.136377		0.0452345	0.215049	0.335197	2.08053	0.0320907	0.0903579	0.00839005	0.0266553	0.0682545	0.0119792	0.043831	0.0575688	0.0389159		4839.87	0.174661	0.399353	0.157356	0.426899	2.12869	2.25777	0.463079	4.0715	9.91487	0.696447	1.19684	2.8988	5.64093	0.145257	0.491188	0.921678	0.363077	0.110937	1.00423	0.0470706	0.323247	0.518738		1.47773	1.30299	1.7215	0.241372	0.152557	0.207319	0.152977	1.04756	1.22406	0.200167	1.71046	4.49149	0.325363	0.42808	1.41759	0.624343	0.747048	1.54855	21.6224	5.17791	1.81328	3.97531	11.776	493.607	292.71	3.27643	6.51788	1.30427	4.1491	1.17455	30.5991	210.625	150.964	283.618	30.8296	0.953965	5.51846	1.02183	2.94271	39.6744	60.1835	114.983	51.4193	0.0101733	0.375186		2.40971	14.449	7.77848	0.979041	0.11431	0.0937093	0.00820775	0.398255	8.11001	5.06572	16.6429	198.944		10.0109		0.0185902	4.60344	17.2492		4.26885	0.694103		27.2341	10.483	8.41231	30.9063	74.299	5.66478	0.000537335	1.0511	0.0110996	0.867344	1.80762	135.152	14.787	13.1832	31.0775	2.90636	0.132191
N	F	PA_S_127_/2	459.436	307.964	2541.66	921.157	152.011	1138.3	0.0498307	0	30.6341		0.0130497	0.00949935	0.0101769	0.0332959	0.0783017	0.0144993	0.0116764	0.00175846	0.0092235	0.0122076	0.122452	0.612996	2.02662	0.953954	0.0608556	0.108619	0.0523457	0.013009	0.146043	1.18218	9.614	20.0684	5.27551	0.0719263	6.01356	0.233651	0.0264259	0.242902	2.38386	17.234	62.3198	62.0928	2.19179	1.80613	1.77121	0.0105342	0.619803	1.28337	0.869929	0.0460992	0.478096	4.09347	21.8684	74.717	122.629	13.1835		0.104106	0.10954	0.357139	2.34105	0.0976287	0.817269	5.21022	12.7936	16.2451	21.3319	6.66498	0.00156206	0.0131618	0.132496	0.704313	2.51938	4.13739	2.40631	0.407885	0.125412	0.08622		0.0423805	0.150831	0.17408	3.2209	0.00025833	0.173402	3.20684e-05	0.0432247	0.160224	0.0119792	0.00506032	0.0637571	0.0119315		3844.31	0.0351208	0.210395	0.0569442	0.038351	0.738202	1.49583	0.0506992	1.13925	4.93567	0.696478	0.310054	1.17374	3.81784	0.1765	0.360746	0.674264	0.337564	0.0244261	2.70039	0.132774	0.164262	0.204977		5.362	1.17467	63.96	0.246483	0.0528189	0.130612	0.191091	0.97537	0.689303	0.217069	1.95395	3.701	0.247114	0.315319	1.89518	0.97355	0.800479	1.7656	35.4169	9.01689	3.0291	4.59345	15.4908	608.36	515.208	5.03579	7.24027	0.994308	2.65394	1.0313	44.6757	328.282	165.588	299.42	48.1639	1.17066	7.71504	0.510552	5.88528	58.1767	71.9617	124.287	26.0623	0.0101733	0.321354		3.06517	11.9569	4.2128	0.676989	0.245086	0.0107166	0.00820775	0.514155	7.88774	4.02505	12.6945	185.113		6.72227		0.00236685	3.4856	13.2964		3.23493	0.73999		18.0788	7.12933	4.4509	35.3398	79.2499	1.92001	0.540856	0.745212	0.0110996	1.38912	2.59581	167.918	35.5241	40.7433	24.8895	6.21243	0.132191
N	M	38	597.627	862.464	12602.7	2580.96	510.287	6956.29	0.0731047	43.8433	384.458	0.0123356	0.0125981	0.0369939	0.135928	0.664734	1.38643	0.464923	0.066647	0.14237	0.110629	0.104282	0.685792	4.45496	11.3462	6.71178	0.301583	0.851724	0.575675	0.0108561	0.204943	5.55503	35.8851	72.1602	25.8357	0.258135	5.33125	7.48607	0.473988	0.437024	6.48775	26.5683	163.307	243.712	24.2996	1.48218	2.78766	0.921797	2.65743	6.51974	6.60153	0.0130563	0.91862	18.2522	131.425	381.053	219.15	59.0121	4.97757	0.626858	1.64405	5.12361	4.40813	0.0589909	1.47609	19.0964	66.6412	132.521	160.118	58.2325	4.26116	0.143745	0.100498	1.56904	10.2926	20.5654	16.5723	4.98456	2.91926	0.962633	0.127509	0.0100255	0.269977	0.607356	1.42845	0.49628	0.212521	0.0651774	0.222445	0.183388	0.00978144	0.0561821	0.0631809	0.0429098	0.0131955	65635.8	0.0496307	1.14043	0.0496995	0.588476	3.61895	8.85353	0.513986	12.3329	40.5713	1.16612	1.62675	6.44233	16.2486	0.508222	0.396138	0.323232	0.048411	0.0308571	0.35541	0.0585757	0.0244482	0.313363	1.01449	43.5282	17.3297	2.7035	0.582365	0.0464389	0.32225	0.279428	1.49818	1.37044	0.311653	2.76934	4.70119	0.286445	0.712035	0.65786	0.599008	0.506946	0.603644	4.91512	5.90299	1.10344	1.84668	3.56827	603.007	244.218	1.51856	4.35147	0.235044	3.39864	0.00242113	20.7698	311.972	172.747	296.979	0.00197564	0.496849	3.8009	1.24194	4.14422	46.4728	49.2576	161.124	40.95	0.00466485	0.41835	0.0307423	2.74232	11.3358	3.13625	0.662627	0.275331	0.00113374	0.0164572	0.190328	12.7251	9.18532	25.9605	457.156	5.43325	20.7093	41.1239	0.000431755	6.2097	27.861	1.7425	5.97046	2.13374	34.5728	58.1247	11.2181	19.1608	35.7648	184.575	14.5089	0.366697	1.63949	1.2333	1.24611	1.67878	381.821	31.2912	26.5205	72.1235	7.58781	0.111581
N	M	39	1019.11	625.233	13821.8	2366.25	564.787	7132.4	0.0731047	51.0702	487.727	0.0123356	0.0125981	0.0145994	0.0514759	0.213935	0.507417	0.289878	0.0111068	0.00438977	0.00569733	0.00979468	0.46565	3.24972	8.19833	2.72483	0.0724046	0.302717	0.164045	0.0108561	0.422511	7.70382	37.3559	54.1331	15.3683	0.226807	4.70058	2.27409	0.216233	0.63701	7.60546	40.1078	221.169	204.358	6.19277	1.8474	1.97818	0.658895	1.21491	4.66032	2.52749	0.0956911	1.97117	32.3935	198.45	424.568	202.059	27.2176	0.315974	0.284813	1.1234	2.48222	3.39633	0.179057	4.18905	31.1644	82.7413	135.221	126.066	28.6697	0.000915741	0.34399	0.386753	6.35336	25.6455	29.44	17.2615	2.88544	1.16824	0.271717	0.0189569	0.0596106	0.848297	1.42403	1.65846	0.579136	0.14746	0.000372141	0.077345	0.0863698	0.0700533	0.131456	0.115639	0.0713604	0.0131955	806.199	0.0496307	0.0584972	0.0496995	0.0428921	1.59995	4.44444	0.577122	10.5661	21.9125	0.000772362	1.72351	4.95309	12.3275	0.0493424	0.654812	0.425732	0.048411	0.0308571	0.0644797	0.0585757	0.507138	0.0412391	0.82822	175.06	13.7343	77.7076	0.556713	0.0464389	0.0468633	0.0667322	1.56807	1.36214	0.059128	3.62844	5.75711	0.542003	0.57928	0.6075	0.607571	0.650884	1.36025	8.1896	7.92212	3.41958	2.55342	9.18416	725.265	407.427	5.7221	8.19491	0.784959	2.5794	1.07388	32.9633	511.788	181.024	341.04	15.1239	1.07255	7.2285	0.845073	7.6773	121.193	75.7868	133.687	31.2461	0.00466485	0.0468236	0.0307423	3.49121	20.0772	2.44455	0.438986	0.276117	0.00113374	0.0164572	0.485842	5.20209	3.92613	11.2023	251.183	2.95171	9.69141	29.9636	0.000431755	4.96707	22.1467	1.2297	5.33906	1.69565	28.3586	33.2062	9.63953	9.40724	39.2897	114.712	8.94556	0.0025011	2.2523	0.00166052	1.02733	2.71335	325.7	42.9701	23.721	49.7104	8.97959	0.111581
N	M	40	188.056	376.559	6838.82	1168.95	356.226	2302.75	24.9946	12.3516	319.03	0.0123356	0.0125981	0.0145994	0.0367825	0.146736	0.209777	0.082712	0.0111068	0.00438977	0.00569733	0.0373437	0.228302	1.31402	1.92259	0.225692	0.0621433	0.0945219	0.04641	0.0347001	0.423732	3.26663	6.74936	5.72279	0.134901	0.03359	8.6272	0.00133565	0.0936997	0.332489	3.10977	6.45213	18.8794	17.0016	0.00905226	0.758644	0.784491	0.458709	0.64776	0.794149	0.339989	0.0463979	0.451683	6.54498	46.3602	103.656	36.1629	2.05327	0.00137162	0.190023	0.482805	1.09829	1.21529	0.0981791	0.893297	6.86712	22.6661	38.7704	31.872	5.71018	0.000915741	0.0658971	0.122381	1.27698	3.61923	3.54903	1.82674	0.678672	0.334791	0.175534	0.000237986	0.0270222	0.35411	0.430398	2.85397	0.00207189	0.132914	0.000372141	0.0700159	0.202264	0.024118	0.0193439	0.034464	0.0285486	0.0131955	26386	0.153943	0.232902	0.0496995	0.181648	0.641358	0.987835	0.108862	2.31602	4.13169	0.305033	0.946584	2.51228	3.18352	0.0943857	0.0469976	0.0994469	0.0738397	0.0308571	0.239341	0.242741	0.0696095	0.0782712	0.417166	27.1928	1.85638	23.5618	0.212772	0.201638	0.191989	0.139671	0.95815	0.913335	0.130772	1.64489	4.13226	0.45709	0.608128	0.667589	0.669838	0.671789	0.946073	2.61727	4.31357	2.30974	7.01791	4.04624	471.65	124.353	1.91887	6.23605	1.9643	4.2083	0.336098	20.2288	108.893	101.476	227.159	3.8191	1.29774	4.99325	0.657075	1.83069	42.4046	27.7543	45.371	12.9725	0.00466485	0.360655	0.0829182	1.75308	9.79292	1.5104	0.136718	0.111696	0.143577	0.0164572	0.325486	6.72602	4.91637	10.6476	182.949	3.18712	5.42159	15.6332	0.3506	3.30817	15.0923	1.22299	4.96202	0.802892	18.5262	26.8642	7.01737	8.59425	22.1268	68.8631	9.83676	0.0025011	1.30275	0.419838	1.60286	1.30786	212.827	80.4532	32.1673	28.9419	6.42022	0.111581
N	M	41	107.211	276.923	6459.44	893.542	125.767	2559.56	0.0731047	17.1486	208.876	0.0123356	0.0125981	0.0145994	0.0114412	0.0117335	0.0230792	0.00809671	0.0186598	0.00438977	0.00569733	0.00979468	0.0506036	0.150163	0.216189	0.0556675	0.0111991	0.037819	0.0057869	0.0108561	0.0916027	0.767084	3.09736	2.93844	0.0011838	0.0543805	7.78039	0.00133565	0.000143744	0.337734	3.16662	8.78813	27.0955	19.2119	0.00905226	1.10068	1.02079	0.738126	0.761846	0.825657	0.18036	0.0622198	0.984335	13.5847	73.052	145.126	47.4318	0.00146283	0.25403	0.513654	1.38795	1.06192	1.03448	0.209361	3.52128	24.2018	61.2234	80.4531	49.4543	5.27342	0.000915741	0.0769528	0.163827	1.36995	5.0761	5.4908	2.94814	1.42852	0.637948	0.125396	0.00194711	0.0258757	0.308089	0.341087	2.17036	0.00207189	0.119673	0.000372141	0.0800992	0.056546	0.0269939	0.00624382	0.0305563	0.0152232	0.396918	23098.8	0.0496307	0.135996	0.0496995	0.101219	0.663636	0.933484	0.173905	2.28501	3.76073	0.359695	0.803424	2.96124	3.00619	0.29037	0.0469976	0.0567791	0.123994	0.0308571	0.132666	0.103704	0.077422	0.0412391	0.827486	50.442	3.38033	51.2414	0.165376	0.181302	0.0468633	0.122184	0.583349	0.594863	0.212846	1.20362	2.19071	0.206015	0.656383	0.380142	0.664801	0.630001	0.669334	3.02178	4.53346	2.90071	6.1605	4.49163	445.888	127.726	3.2675	9.24224	1.58291	4.05941	0.359418	18.0352	173.372	84.9693	231.378	2.63423	1.27997	8.05612	0.781746	3.22057	44.4281	34.8669	96.2631	12.5555	0.00466485	0.440386	0.0307423	2.95271	12.2667	2.37917	0.246637	0.205255	0.0988805	0.0434058	0.33973	3.69687	3.38393	11.1559	151.799	2.47662	7.58956	14.4221	0.000431755	3.72685	10.8303	0.528007	2.4221	0.666683	18.0521	21.7105	7.0338	6.33166	29.2597	66.7097	7.25466	0.0025011	0.981695	0.00166052	1.02469	1.22102	172.424	47.6374	22.4278	27.2774	7.98572	0.261115
N	M	43	366.3	450.186	10453.1	1708.76	247.818	3640.38	0.0731047	21.9754	114.857	0.0123356	0.0125981	0.0145994	0.0607167	0.236035	0.517567	0.371528	0.0111068	0.0842037	0.10528	0.00979468	0.260955	1.38855	4.19416	3.79562	0.104033	0.382519	0.369744	0.0108561	0.174404	2.24488	15.3725	29.8007	34.3107	0.0947624	3.67622	2.09306	0.326139	0.263096	2.55318	13.4729	104.265	206.049	11.5557	0.834423	2.96731	0.00152532	0.774707	2.72617	2.13771	0.0130563	0.464249	8.92476	76.9421	218.773	137.225	31.816	0.57092	0.186523	0.521698	1.823	2.50007	0.0474605	0.599711	7.79261	35.5596	83.7937	110.209	31.5568	0.016178	0.0892148	0.0614496	0.5635	2.86863	5.77293	3.34091	0.977347	0.860193	0.491672	0.0756903	0.0100255	0.165728	0.276777	1.2105	0.04605	0.138849	0.000372141	0.0761866	0.143598	0.00978144	0.00624382	0.0109276	0.00268849	0.0131955	806.199	0.0496307	0.0584972	0.0496995	0.0428921	1.19703	5.15773	0.433515	5.3713	19.1536	0.149754	0.966475	2.71052	10.526	0.0493424	0.0469976	0.0567791	0.048411	0.0308571	0.0644797	0.0585757	0.0244482	0.0412391	0.40605	110.988	16.6054	49.9201	0.0607838	0.0464389	0.0468633	0.0667322	1.27825	0.813068	0.059128	2.31674	3.68248	0.0674249	0.661572	0.0439265	0.637794	0.80111	0.687662	3.43246	4.26441	2.39531	2.5249	5.41308	396.688	271.353	1.77062	3.39809	0.784132	3.39973	1.03415	13.6721	147.856	92.9824	289.617	14.5123	0.757094	3.32369	0.719501	1.851	20.6405	30.0229	45.8035	19.8767	0.00466485	0.228934	0.0307423	1.28958	5.06881	1.43942	0.234305	0.272742	0.00113374	0.0164572	0.300498	6.25312	4.67504	12.1867	286.202	3.4957	10.8411	31.6338	0.000431755	7.01734	22.8251	1.56826	5.67567	0.246464	29.8147	33.1355	10.614	10.9405	38.4652	107.565	10.9552	0.0025011	2.21797	0.00166052	1.25447	1.76528	327.895	38.3931	30.7502	63.6954	5.02515	0.111581
N	M	44	371.123	407.035	6449.67	1423.93	240.23	3257.53	0.0731047	14.8864	300.121	0.0123356	0.0125981	0.0145994	0.0203792	0.0925922	0.181993	0.0796411	0.028648	0.0346091	0.0390103	0.0215726	0.162189	1.266	3.56345	1.27537	0.184076	0.478852	0.159244	0.0108561	0.162096	3.64376	23.1576	36.9751	4.58541	0.274481	7.56803	4.24178	0.000143744	0.564794	5.98624	23.9779	123.404	114.875	1.03037	1.74454	1.98719	0.988548	2.72597	6.72592	3.55093	0.0849011	1.63033	18.3834	103.949	284.439	178.286	12.4554	0.00137162	0.456268	1.63639	4.58059	4.57962	0.189562	2.95801	17.6638	46.1119	77.2607	85.9153	17.6727	0.000915741	0.272741	0.240204	3.72177	16.6819	20.5765	13.1716	2.00638	0.949129	0.142976	0.000237986	0.0100255	0.515987	1.16847	2.71224	0.65662	0.158431	0.000372141	0.0547222	0.151576	0.0381734	0.0538974	0.1002	0.0793095	0.0434717	25995.9	0.0894031	0.53596	0.0839109	0.293154	2.18976	2.16473	0.529438	7.66314	16.9257	0.0593671	1.162	5.11285	7.9058	0.10603	0.275743	0.380931	0.178452	0.0635958	0.237182	0.206292	0.209083	0.12359	1.00538	11.1288	10.8826	11.3831	0.226022	0.150968	0.125838	0.210509	0.806012	0.825695	0.289253	1.93744	3.53696	0.406727	0.513931	0.946236	0.493928	0.771221	1.01449	10.3381	6.51042	1.33462	3.03797	5.56997	425.966	253.388	3.26623	8.6954	0.51066	4.04478	1.22522	18.6156	194.955	110.854	237.104	15.4909	1.10968	7.08883	1.09005	3.16259	53.5327	42.1691	105.014	27.7066	0.00466485	0.453431	0.0563206	2.5294	17.097	3.10331	0.523583	0.333597	0.0679993	0.0164572	0.480597	4.54799	3.22272	10.2955	137.116	2.17218	6.28153	17.7562	0.000431755	3.0547	12.387	1.51949	2.85977	0.738234	16.5391	26.6107	5.77135	7.03497	19.8922	67.6797	9.79216	0.0025011	0.967246	0.457071	1.74206	2.58092	220.327	38.0549	27.0228	58.9361	10.3344	0.331708
N	M	45	621.002	768.164	12811.6	2375.42	1642.69	6142.6	0.0731047	45.0079	554.737	0.0123356	0.0125981	0.0859964	0.126882	0.786044	2.9034	0.902055	0.118105	0.28612	0.198826	0.130177	1.26849	11.2455	26.5195	8.63073	0.872522	2.44434	0.667601	0.108885	1.11445	18.3602	83.0538	119.149	19.4065	0.743682	9.6569	13.3173	0.000143744	3.71026	22.7033	49.1314	224.69	218.12	8.86159	1.28464	2.06773	2.19189	5.83205	10.3923	7.85601	0.437953	7.13907	48.0266	190.238	457.302	247.398	23.8885	0.00137162	1.07877	2.99884	7.60937	6.86706	0.630616	9.14733	43.0352	87.2668	126.956	133.508	34.0188	0.000915741	0.619217	0.543196	6.4885	27.3351	37.1975	16.6497	2.84175	1.29849	0.332413	0.0206146	0.0484558	0.83119	1.49994	2.21378	0.904166	0.0641683	0.0281662	0.0599068	0.105716	0.00978144	0.106315	0.197474	0.111063	0.0131955	806.199	0.565965	1.04241	0.0496995	1.29853	4.84354	7.01188	0.725768	13.3778	29.501	0.000772362	2.22911	7.93507	16.2896	0.0493424	0.758616	1.02536	0.354131	0.0308571	0.0644797	0.453509	0.584757	0.539703	1.00185	73.2581	8.48001	16.1796	0.460848	0.0464389	0.0468633	0.261292	1.55196	1.66064	0.302825	2.87859	6.30547	0.606513	0.628496	1.58349	0.554594	0.612321	1.25469	9.60129	6.78192	1.38961	2.61546	7.37669	624.965	326.258	2.66761	4.57361	0.70749	4.98488	1.29544	47.2826	315.59	168.665	316.725	12.7473	1.05097	5.71037	1.04128	4.53962	94.0382	82.8916	137.421	27.336	0.00466485	0.331103	0.0307423	3.29864	19.6718	3.32963	0.378177	0.379027	0.00113374	0.0164572	0.468108	14.052	7.1598	18.7536	267.499	3.03945	8.85237	17.0195	0.58464	4.64607	12.5272	2.26212	5.58432	0.246464	14.8736	31.1837	6.63647	11.9071	15.1917	67.3158	14.6242	0.0025011	1.32233	1.25951	1.78949	2.49783	424.819	40.4942	39.6704	83.081	9.34455	0.111581
N	M	46	747.207	649.347	14264.9	2227.82	626.31	6016.94	7.82863	27.8519	330.536	0.0123356	0.0125981	0.0145994	0.0114412	0.118777	0.262147	0.161899	0.0111068	0.00438977	0.0630334	0.00979468	0.173664	1.13368	3.82718	2.22715	0.152862	0.483587	0.243847	0.0108561	0.110776	2.53577	23.4394	45.546	8.45008	0.13968	5.44619	4.23006	0.000143744	0.311329	3.59766	19.0762	124.157	145.236	1.14942	1.48137	1.53852	0.208571	1.25872	4.36786	3.70575	0.0130563	0.574622	9.80086	85.7275	264.829	144.656	17.3275	0.00137162	0.0833583	0.481076	2.19299	3.77136	0.0528241	0.721555	6.78132	24.814	48.6505	60.1319	15.0688	0.000915741	0.108949	0.0602479	0.833469	4.84853	6.9878	3.67181	0.729284	0.396182	0.157913	0.000237986	0.0100255	0.154215	0.269529	1.47179	0.120748	0.0290251	0.000372141	0.014295	0.114845	0.00978144	0.00624382	0.0109276	0.0681894	0.0131955	806.199	0.0496307	0.700407	0.0496995	0.0428921	2.76864	5.85432	0.0597061	8.59951	25.1321	0.000772362	1.27921	3.34559	10.493	0.0493424	0.0469976	0.0567791	0.048411	0.0308571	0.0644797	0.0585757	0.0244482	0.0412391	0.772393	54.6145	11.2585	15.4831	0.0607838	0.0464389	0.0468633	0.0667322	1.28362	1.22828	0.059128	2.05776	5.37807	0.368556	0.567116	1.0195	0.448434	1.02913	1.46416	5.06627	6.77437	1.76609	3.3365	5.80744	554.634	296.866	1.37574	4.94482	0.795875	3.32017	0.00242113	21.799	264.737	154.687	285.536	14.0703	0.753906	3.67368	0.822226	4.25083	51.886	47.7826	79.5849	34.0732	0.00466485	0.246927	0.0307423	2.44661	13.4057	3.20123	0.201834	0.0496334	0.00113374	0.0164572	0.0488222	6.15892	4.53624	10.4172	238.809	4.45756	9.94053	30.0073	0.000431755	7.53226	23.3953	0.180726	5.13692	0.246464	25.9642	40.1226	9.02696	10.9236	27.0881	88.3375	16.6967	0.0025011	0.274829	0.00166052	1.83117	1.69006	386.24	19.1676	20.1854	72.5679	5.59854	0.111581
N	M	47	547.432	612.345	12578.7	2341.75	903.694	6128.82	0.0731047	48.4318	516.593	0.0123356	0.0125981	0.0145994	0.0114412	0.0117335	0.0634586	0.00809671	0.0111068	0.00438977	0.00569733	0.00979468	0.0133204	0.183776	0.378416	0.252586	0.0111991	0.0826661	0.0533321	0.0108561	0.0146995	0.297215	1.66378	3.38449	0.48215	0.0129834	6.88198	0.00133565	0.000143744	0.0610218	0.53212	3.01259	22.6406	23.1004	0.00905226	0.553597	0.60043	0.0970199	0.290684	0.787862	0.365756	0.0130563	0.144165	1.95163	24.996	86.9622	44.1934	1.05255	0.084156	0.0196873	0.181548	0.598975	1.11189	0.0151196	0.376983	2.54514	8.12023	14.0075	18.1855	3.3788	0.000915741	0.0133329	0.050803	0.552244	2.51714	3.76801	1.63753	0.193205	0.207726	0.0731209	0.000237986	0.0608488	0.180215	0.258536	2.16415	0.00207189	0.00758745	0.000372141	0.014295	0.21524	0.00978144	0.00624382	0.0689779	0.00268849	0.0131955	20805.6	0.0496307	0.0584972	0.0496995	0.0428921	0.0537459	2.97502	0.0597061	1.69417	4.1916	0.205972	0.0777856	1.07183	4.50133	0.0493424	0.0469976	0.0567791	0.048411	0.0308571	0.0644797	0.0585757	0.0244482	0.0412391	0.928414	21.5432	0.211883	2.69829	0.454912	0.0464389	0.0468633	0.0667322	1.2425	1.31867	0.059128	1.8776	4.27327	0.481106	0.656318	0.781435	0.674445	0.349746	0.584072	4.27918	4.15571	3.20777	4.46745	3.45065	644.179	214.428	3.96246	7.909	1.22248	4.3023	0.37673	25.5156	256.994	135.835	269.103	0.00197564	1.24903	6.85117	1.27942	3.13062	65.073	54.6705	110.893	13.4666	0.00466485	0.487073	0.0307423	2.63744	10.3538	2.87602	0.317415	0.174078	0.00113374	0.0164572	0.223579	19.7046	13.1462	33.5711	408.771	4.94017	16.5607	35.4862	0.293271	6.55818	37.8279	0.701241	10.1884	0.246464	50.465	61.048	23.6815	20.898	50.3277	175.447	21.3053	0.0025011	2.98219	1.67833	0.147074	1.12669	231.622	38.3182	29.01	39.8567	6.90389	0.111581
N	M	48	281.827	377.723	5620.95	1196.59	439.449	2957.33	0.0731047	10.052	278.912	0.0123356	0.0125981	0.0208681	0.0475442	0.209223	0.360292	0.157537	0.0163563	0.0457548	0.025752	0.0476229	0.431389	2.63396	5.02871	1.30849	0.169288	0.351106	0.133679	0.027041	0.536	5.74848	20.4654	25.0669	4.33799	0.176391	7.15323	2.04595	0.0304281	1.04863	6.79896	20.3444	74.0824	66.9801	2.32666	1.34905	1.45396	0.86278	1.64255	3.26216	2.04497	0.127495	2.07424	18.4001	91.7909	193.935	91.837	10.1849	0.00137162	0.405099	1.14312	2.70666	2.83614	0.252438	3.14569	17.3819	39.0179	52.0013	44.851	10.5444	0.000915741	0.247893	0.358725	2.95823	9.12877	12.6076	7.37601	1.16829	0.450863	0.106027	0.00149122	0.092995	0.754451	0.74262	1.88534	0.0196071	0.1084	0.000372141	0.0178688	0.140877	0.0276251	0.0813195	0.0834081	0.0736784	0.0164943	38172	0.160331	0.421172	0.0496995	0.335903	1.60555	1.70789	0.410547	4.23418	8.13614	0.391787	0.979748	3.4476	4.11836	0.061678	0.406731	0.432932	0.216854	0.0308571	0.216185	0.263756	0.122557	0.130497	0.617072	15.3486	2.63618	10.0314	0.254903	0.340396	0.125573	0.18479	0.924189	0.781476	0.174861	1.51098	2.97244	0.245591	0.601966	1.08772	0.675945	0.912366	1.43778	8.71013	6.69626	4.06635	5.36582	8.01003	523.861	221.992	5.53385	9.93316	1.1277	5.72386	0.970492	30.4541	270.251	130.873	296.708	14.6408	1.60739	8.28271	0.953457	4.89013	61.6402	59.8062	148.903	36.9507	0.00466485	0.601208	0.0912395	3.63905	17.428	4.38533	0.688798	0.512979	0.102427	0.0840191	0.733052	6.61759	3.69599	12.0818	159.413	2.26319	7.44738	16.4676	0.000431755	3.51581	12.3775	1.09368	3.30447	0.862623	19.9876	23.5514	7.16047	7.20239	24.7488	57.3266	7.52239	0.0025011	0.696396	0.27728	1.14038	1.54846	202.768	34.0885	22.9244	40.1131	6.25137	0.111581
N	M	50	434.287	728.943	10184.8	2207.7	282.686	4933.87	21.4014	14.5427	486.256	0.0187683	0.0348371	0.0502801	0.0799088	0.41458	0.983417	0.359395	0.0988593	0.113936	0.11096	0.0842973	0.693076	4.11433	7.76512	3.02401	0.523797	1.2441	0.469995	0.0265201	0.434444	8.54636	37.1481	48.3996	8.81494	0.612248	9.42496	8.33215	0.000143744	0.811887	10.9661	32.8495	134.401	135.082	6.93287	1.27544	2.90896	2.76661	5.62546	8.29835	5.52614	0.0789917	2.00724	26.7877	173.317	379.499	200.776	33.2749	0.617048	1.22256	3.72465	7.84353	5.77874	0.159896	3.18956	25.9672	89.2107	192.833	259.43	98.6078	11.6452	0.269085	0.237726	4.37668	17.8242	26.1381	17.3716	5.06804	2.83338	1.22374	0.16012	0.0100255	0.677724	1.62069	2.67711	0.781498	0.0836377	0.0049142	0.12536	0.564393	0.0208382	0.0354042	0.101448	0.0620873	0.0462957	146015	0.396273	0.705354	0.176496	0.85176	3.02424	2.96062	0.913101	11.6709	23.7956	0.503842	2.06719	12.1319	16.1608	0.34336	0.138521	0.260605	0.212045	0.0954857	0.491251	0.391221	0.303214	0.359553	0.603248	36.3025	6.79285	43.2207	0.534229	0.293658	0.229338	0.374335	2.29314	2.01585	0.461529	3.50025	6.55227	0.53876	0.518794	0.871145	0.601024	0.778008	1.17755	6.17894	7.75308	1.70587	3.57954	6.58978	572.296	245.328	1.09311	3.32305	1.11014	7.30324	1.54307	20.2783	168.647	173.061	298.166	18.504	0.532408	4.31864	1.03825	3.18784	38.435	46.3926	89.6588	23.9094	0.00466485	0.267003	0.0307423	3.35845	8.02196	2.02464	0.368525	0.255835	0.0559365	0.0164572	0.244524	8.06236	5.87166	18.319	279.608	4.13845	18.4331	36.5842	0.000431755	7.55583	23.4768	0.292953	6.25436	2.15891	39.5355	58.2008	12.5482	16.9829	42.8162	124.868	14.9952	0.0025011	2.08732	0.353578	1.68213	3.29417	274.31	38.8451	41.3499	63.2846	6.40031	0.111581
N	M	111	388.717	829.834	13094.3	2902.45	467.456	7310.17	0.0731047	53.3732	658.9	0.0123356	0.0125981	0.0145994	0.0114412	0.0543419	0.07017	0.0139195	0.0111068	0.00438977	0.00569733	0.0259914	0.129787	0.654013	1.83608	0.318102	0.0527285	0.097071	0.0473065	0.0108561	0.144821	2.28811	13.9617	20.3624	1.66068	0.0771855	5.09478	0.755145	0.000143744	0.182257	2.6024	17.0169	98.0202	125.396	0.00905226	1.00605	2.22386	0.938721	1.20383	3.73619	1.24919	0.0288911	0.715144	13.8976	99.4824	326.793	270.769	20.0644	0.00137162	1.22451	1.58559	3.69135	2.53172	0.0997206	2.13385	23.8925	92.7676	243.806	411.773	63.3039	0.000915741	0.0474164	0.164347	2.93546	17.8561	30.9695	12.0993	3.00749	4.91497	2.31903	0.000237986	0.0219624	0.560849	1.18843	1.31718	0.374841	0.0861292	0.00721859	0.135271	0.505391	0.00978144	0.0701815	0.0407085	0.0363016	0.103113	73878.9	0.0496307	0.285176	0.0496995	0.29162	1.41378	1.82507	0.39252	7.45503	30.039	0.000772362	1.45651	8.0733	22.0378	0.252155	0.338982	0.489963	0.0736594	0.0308571	0.180848	0.0585757	0.156632	0.100268	2.22605	13.6374	18.4062	36.3053	0.419847	0.132575	0.259677	0.279014	1.68723	1.48202	0.202552	2.38344	6.57137	0.474336	0.547543	0.308577	0.565391	0.457257	0.851562	4.03227	4.56554	1.79556	2.40059	5.11091	607.912	275.973	5.16798	5.64705	0.644345	3.23257	0.799891	19.8461	253.673	135.566	425.538	26.6114	1.07109	6.47599	0.564036	3.15445	58.6727	55.3271	179.258	33.2575	0.00466485	0.297392	0.1418	3.14121	19.0138	4.76508	0.680887	0.240191	0.0336339	0.0164572	0.305872	8.39724	4.61554	15.158	260.103	2.65042	10.4153	34.2293	0.000431755	5.27938	20.2763	0.72261	4.63458	1.00889	26.1769	42.8926	7.83549	10.9536	29.8608	106.81	11.39	0.0025011	1.37991	0.228394	1.04239	1.56007	282.837	35.0324	39.6215	91.7024	6.33156	0.111581
N	M	112	451.964	606.161	10402	1877.15	611.042	4243.07	0.0731047	35.6326	312.872	0.0123356	0.0125981	0.0145994	0.0114412	0.128248	0.284286	0.137521	0.0339955	0.0439892	0.0326014	0.00979468	0.184121	0.924403	2.43656	1.51099	0.0657656	0.216615	0.167383	0.0108561	0.0146995	1.57188	11.7323	24.4657	8.1469	0.0631939	5.58716	1.67781	0.164619	0.149216	2.05873	10.4309	64.724	104.941	6.76387	0.762012	2.08415	0.0617182	0.806053	2.00822	2.07443	0.0130563	0.273956	5.95544	58.1276	190.829	113.843	21.0918	0.531509	0.12672	0.360242	1.49633	2.29432	0.0151196	0.400518	4.92392	21.0416	44.4306	61.6953	21.919	0.46801	0.064578	0.046454	0.512839	2.82586	5.37261	3.60032	0.947349	0.731929	0.277561	0.00215054	0.0100255	0.151399	0.200942	1.8654	0.00207189	0.131255	0.000372141	0.014295	0.139515	0.00978144	0.00624382	0.11272	0.00268849	0.0131955	70785.4	0.0496307	1.10208	0.0496995	0.304631	1.86095	7.78876	0.268784	5.37419	17.4776	1.31353	1.17607	3.18792	6.39848	0.0493424	0.0469976	0.0567791	0.048411	0.0308571	0.0644797	0.0585757	0.0244482	0.0412391	0.954402	33.5019	11.6907	23.9956	0.37793	0.0464389	0.0468633	0.0667322	1.22882	1.08048	0.213863	2.28204	4.98903	0.276779	0.463829	0.978072	0.884575	0.597887	0.809764	4.88787	7.30423	3.84911	7.23701	5.03848	783.859	269.851	4.10255	8.78504	2.00199	4.84989	0.62752	26.264	252.38	136.603	449.875	14.5382	1.16297	7.00385	1.23303	3.17633	57.1784	46.1771	106.892	14.4444	0.0152352	0.174866	0.0307423	2.15757	10.7915	1.90233	0.363402	0.0987763	0.00113374	0.0164572	0.454515	7.00558	4.445	14.4863	292.718	3.09904	9.03281	25.0536	0.000431755	4.90142	14.5657	1.82175	2.65903	0.838402	20.9271	20.9286	6.99403	4.76598	30.4766	84.9674	4.77297	0.158951	0.704683	0.676834	1.24661	1.61979	439.289	94.0009	47.4602	110.138	9.21933	0.111581
N	M	113	398.779	590.434	10726.9	2011.86	342.135	4902.36	0.0731047	25.6208	234.099	0.0538623	0.0125981	0.0145994	0.0114412	0.121493	0.20425	0.0965674	0.0111068	0.00438977	0.00569733	0.00979468	0.178889	0.799311	1.70914	1.02073	0.053382	0.132514	0.0975689	0.0108561	0.136563	1.83162	10.8593	17.9832	6.19661	0.0400612	5.58466	0.438236	0.175781	0.290167	2.90591	9.81345	52.2014	74.8858	2.28643	1.14532	1.70927	0.202389	0.629513	1.15248	1.12662	0.0130563	0.612186	9.05961	65.4794	174.914	78.6532	11.2903	0.00137162	0.152061	0.391134	1.25835	1.81249	0.0411684	0.811116	8.8974	27.8986	43.1725	45.1375	12.3374	0.000915741	0.0822414	0.122352	0.888052	4.01168	6.93753	4.25767	0.755801	0.37788	0.137661	0.0152871	0.0100255	0.236337	0.309521	1.89055	0.00207189	0.113501	0.000372141	0.0411446	0.161419	0.00978144	0.0450076	0.13227	0.0185304	0.0131955	28945.5	0.0496307	0.518555	0.0496995	0.261179	1.209	6.32728	0.0597061	4.54392	12.8212	0.804122	0.970819	2.95501	5.3063	0.269165	0.275407	0.0567791	0.048411	0.0308571	0.0644797	0.0585757	0.0244482	0.0412391	0.692417	39.9608	3.91668	12.127	0.289577	0.0464389	0.0468633	0.294194	1.11899	0.996562	0.410207	2.28058	5.18703	0.399526	0.426779	0.607218	0.743905	0.51676	0.819213	3.1599	4.7441	2.89665	4.35821	4.16462	580.949	192.362	4.04129	7.38017	1.66999	3.8686	0.379853	17.2183	204.053	149.532	315.754	2.8191	0.996183	6.23737	0.906017	2.24719	29.7693	35.4811	109.498	34.1524	0.00466485	0.429615	0.0307423	1.9861	6.66761	2.29977	0.448751	0.149183	0.00113374	0.0164572	0.343955	7.30175	6.42547	15.7137	288.565	3.69478	11.101	21.0948	0.000431755	6.10719	14.1345	1.96136	4.21149	1.20257	17.7736	33.8922	6.7802	9.13473	28.512	88.1284	14.0528	0.0025011	1.75564	1.2676	1.4622	1.88185	361.765	38.8215	26.6885	80.6919	5.8934	0.111581
N	M	114	124.202	401.799	6809.38	1263.29	263.602	3228.81	0.0731047	16.8453	212.631	0.0123356	0.0125981	0.0300118	0.0756556	0.329016	0.745602	0.193416	0.0534522	0.0833703	0.0282234	0.086176	0.581866	3.60898	7.87572	1.84967	0.218407	0.433258	0.152941	0.059953	0.789439	7.45995	24.3975	29.5337	3.0577	0.210697	6.7517	2.25992	0.000143744	1.41925	6.95782	18.7242	67.8228	64.337	0.882898	1.53734	1.90311	0.971959	1.10732	2.74301	1.5725	0.156127	2.55083	20.6386	85.6217	172.774	83.445	7.58418	0.00137162	0.4246	0.729318	1.50292	1.9785	0.248716	3.04483	17.2364	39.3444	54.1908	56.611	11.9677	0.000915741	0.203081	0.297812	2.1241	7.61581	10.7422	6.10482	1.18097	0.791108	0.243618	0.000237986	0.0676733	0.44688	0.481664	2.4183	0.00207189	0.116364	0.000372141	0.056313	0.0817613	0.0413465	0.0221821	0.0641451	0.0394597	0.205549	37899.5	0.1343	0.504341	0.0757475	0.260313	1.46373	1.59836	0.284003	3.29335	7.20126	0.290932	0.690404	2.71875	4.43533	0.207384	0.245007	0.141067	0.119581	0.0308571	0.200631	0.141373	0.0779396	0.0412391	0.783127	33.7879	2.94856	34.7447	0.264431	0.219978	0.140653	0.118024	0.886302	0.651538	0.157669	1.40486	3.81566	0.175723	0.533119	1.32298	0.42758	0.713753	1.42072	5.84767	5.74274	1.6934	3.05332	7.83406	493.294	171.652	1.8669	5.51483	0.54794	3.3295	0.424124	25.8647	209.595	109.166	288.745	10.1876	0.672065	6.13659	0.714072	3.972	40.4908	42.5113	111.475	22.9198	0.00466485	0.533512	0.0307423	2.70419	10.7774	2.12958	0.245912	0.456298	0.068925	0.0164572	0.502465	6.53215	3.80891	12.4954	188.291	2.05077	5.60768	15.2271	0.258633	3.87848	17.1362	1.33639	4.01846	0.742362	24.9283	36.4882	8.10622	8.69414	30.665	100.03	12.8048	0.0025011	0.849446	0.36463	1.49727	1.00953	176.81	39.8547	21.6066	29.0114	6.73989	0.111581
N	M	116	1370.77	731.332	15585.1	3149.76	1247.52	8172.75	0.0731047	43.0671	405.551	0.0123356	0.0125981	0.0145994	0.0114412	0.0117335	0.0898717	0.00809671	0.0111068	0.00438977	0.00569733	0.00979468	0.0133204	0.431772	1.51175	1.33002	0.0111991	0.0606727	0.0523148	0.0108561	0.0146995	0.997438	12.7096	33.6167	11.8319	0.0129834	4.04217	0.2408	0.104924	0.168949	2.28083	13.3922	108.33	147.766	4.4838	1.93127	1.90992	0.00152532	0.385771	0.847312	1.25377	0.0130563	0.528395	7.5416	59.8317	194.597	128.257	19.833	0.00137162	0.0598848	0.0686838	0.613952	2.60701	0.0151196	0.80957	7.82465	24.5184	38.8675	55.063	17.0284	0.000915741	0.0597911	0.089795	0.676027	3.71456	7.30183	3.85109	0.686192	0.401324	0.234183	0.000237986	0.0100255	0.20268	0.257745	1.50825	0.00207189	0.166392	0.000372141	0.014295	0.0781387	0.00978144	0.00624382	0.0683689	0.0317168	0.0131955	27987.7	0.0496307	0.525387	0.0496995	0.378407	2.81064	5.4564	0.351671	6.67383	24.7003	0.265104	0.783053	2.731	9.98252	0.0493424	0.416773	0.378074	0.048411	0.0308571	0.0644797	0.0585757	0.0244482	0.0412391	1.03742	80.2133	7.25576	16.3009	0.339593	0.0464389	0.0468633	0.0667322	1.17248	0.537612	0.059128	2.27216	4.23017	0.0674249	0.70958	1.20568	0.569886	0.652027	1.69017	15.3338	9.15219	2.73864	1.96485	12.1921	852.352	486.822	5.94846	9.76329	0.692158	0.767281	0.713939	59.5348	657.099	288.35	317.984	39.561	1.69102	9.83957	1.21357	10.1073	117.598	143.648	212.805	50.8584	0.00466485	0.0468236	0.0307423	4.67319	29.8533	11.468	0.24639	0.0496334	0.00113374	0.0164572	0.957702	7.34164	2.79351	12.5389	237.13	2.52984	9.93729	37.4964	0.625541	6.00847	27.1941	0.859298	3.19931	0.246464	36.3312	42.0668	8.50199	9.94046	44.3069	165.339	13.538	0.0025011	0.274829	0.00166052	1.38173	3.04852	567.548	32.5547	46.9656	102.269	11.8103	0.111581
N	M	117	315.507	433.26	10968.7	1740.1	690.501	4676.33	0.0731047	40.1497	323.349	0.0123356	0.0125981	0.0145994	0.0114412	0.0117335	0.0138246	0.00809671	0.0111068	0.00438977	0.00569733	0.00979468	0.0692652	0.275101	0.596059	0.17207	0.0111991	0.0130186	0.0057869	0.0108561	0.120651	0.88842	4.70303	7.4512	0.0011838	0.0129834	6.15573	0.00133565	0.000143744	0.225351	1.6869	12.3597	56.8335	46.1912	0.00905226	1.08171	1.13812	0.242731	0.324037	1.32012	0.393379	0.0130563	0.611233	11.1142	82.7429	176.483	98.3713	3.96774	0.00137162	0.122596	0.375772	0.961282	2.06067	0.0919542	1.30805	10.0946	29.271	51.1829	50.9973	6.50159	0.000915741	0.152632	0.189776	1.40951	6.5353	8.12329	2.62002	0.430278	0.279878	0.10133	0.000237986	0.0100255	0.284191	0.374122	1.55934	0.00207189	0.00758745	0.000372141	0.014295	0.10596	0.00978144	0.00624382	0.0981624	0.00268849	0.0131955	11049	0.0496307	0.0584972	0.0496995	0.0428921	0.550309	1.45311	0.329624	3.01192	7.94699	0.000772362	0.753062	1.70315	6.35651	0.0493424	0.0469976	0.0567791	0.048411	0.0308571	0.0644797	0.0585757	0.0244482	0.0412391	0.59345	405.271	0.211883	232.482	0.0607838	0.0464389	0.0468633	0.0667322	0.692858	0.638211	0.059128	1.42546	2.73911	0.0674249	0.714971	0.214605	0.300833	0.486304	0.81753	2.38208	3.31458	1.38109	1.55319	3.57679	343.444	216.035	1.88805	3.13321	0.374715	1.45735	0.793224	20.0585	186.807	68.8462	201.387	6.07213	0.950646	3.79167	0.489667	2.68773	57.5538	47.4691	56.9007	11.1094	0.00466485	0.0468236	0.0307423	1.57884	11.6072	2.03138	0.123702	0.255918	0.00113374	0.0164572	0.448833	3.0322	2.86709	7.96315	145.096	1.64959	6.42947	16.4195	0.848566	4.90356	16.1795	1.60672	2.8805	0.246464	17.5835	24.368	5.9473	7.60322	20.0949	59.8442	12.7874	0.0025011	0.274829	0.00166052	1.28141	1.36148	237.074	23.8775	20.5571	42.7154	5.2893	0.111581
N	M	118	873.403	511.277	8804.68	1752.8	470.361	3429.27	126.043	7.65927	300.653	0.0262197	0.0125981	0.63583	0.863199	4.83981	12.4938	5.06615	0.276222	0.697538	0.587602	0.505716	4.42982	23.4698	50.1651	24.9625	1.18984	3.67283	2.07149	0.245809	1.75788	22.1233	105.75	159.731	43.0032	0.566022	7.28447	11.7266	1.64387	4.29182	25.4747	55.193	236.336	268.605	18.1671	1.70027	2.74563	1.35901	3.92449	6.12299	7.20304	0.451251	6.08938	39.3733	157.938	375.467	223.678	35.8327	0.0989606	0.690686	1.60177	3.62481	4.79149	0.401021	7.31698	35.7805	88.7375	140.072	159.239	53.8637	4.23848	0.321109	0.342186	3.68521	13.8325	17.1258	10.2018	4.82857	4.57612	2.17199	0.186094	0.0228346	0.602263	1.04828	1.86176	0.710719	0.128718	0.280944	0.779747	0.398447	0.00978144	0.0567979	0.0280191	0.0455824	0.0219316	11052.2	0.59883	0.944541	0.152081	0.763781	3.80774	3.37774	0.743807	8.34846	14.6517	0.782097	1.17075	4.63323	7.91495	0.157325	0.227731	0.193177	0.100124	0.0308571	0.275753	0.288953	0.259829	0.206043	0.964511	12.1199	2.10112	9.53007	0.36282	0.176758	0.0999798	0.207335	1.04936	0.972202	0.232374	2.1411	4.95317	0.252362	0.583287	1.83491	0.679761	0.752096	1.66224	25.7425	7.85687	2.71641	3.39838	11.2454	664.456	333.253	1.66223	4.23572	0.950843	2.71039	0.666409	30.5485	191.177	145.928	326.193	24.6038	0.859454	3.58782	0.647776	3.20121	55.1709	45.595	78.413	32.6715	0.00466485	0.180017	0.0778508	2.14485	15.8985	4.7364	0.435926	0.293447	0.0491291	0.0648895	0.429751	6.76144	3.48391	12.3131	210.592	2.29891	6.84623	21.5015	0.174429	4.40911	18.0526	1.72079	3.53133	1.13111	23.6265	36.1785	7.6506	10.4224	33.0472	108.578	15.2719	0.0025011	1.14739	0.318515	1.40036	2.68908	228.733	51.5154	27.579	35.8601	5.94156	0.111581
N	M	119	488.779	500.304	9286.93	1761.89	2386.91	3743.25	0.0731047	19.2808	482.582	0.0123356	0.0125981	0.0145994	0.0720546	0.363066	1.0573	0.529907	0.0402606	0.133478	0.124472	0.0863243	0.472749	4.12949	12.1091	6.7179	0.317782	1.03699	0.448131	0.115681	0.47809	7.62723	41.5698	68.8213	16.0659	0.277503	6.09057	6.10643	0.146457	3.38079	12.1939	28.2386	127.763	157.091	5.39715	1.04911	1.89781	0.722984	2.27298	4.1112	4.13535	0.782167	9.36996	33.5887	104.288	246.908	129.423	14.5386	0.00137162	0.729715	0.780318	2.26246	3.07703	1.08776	15.6351	47.1982	49.6264	41.7301	39.7829	13.9001	0.000915741	0.501048	1.15078	11.2474	30.4125	22.6534	6.22994	0.642609	0.625282	0.477566	0.00754069	0.381641	1.60568	1.68643	2.13126	0.471996	0.0941824	0.000372141	0.10416	0.138996	0.253502	0.335481	0.350602	0.0986929	0.0131955	4989.55	0.284322	0.951437	0.0496995	0.479661	2.01776	6.63475	0.671076	6.16892	13.8917	0.517048	1.35245	3.73137	5.48068	0.0493424	1.58913	1.02393	0.256852	0.0308571	0.0644797	0.538122	0.660187	0.331408	0.847645	43.1578	3.31084	27.5924	0.234026	0.0464389	0.0468633	0.296335	1.06854	0.880236	0.359599	2.33257	2.82712	0.303895	0.529126	1.60252	0.365558	0.639769	0.743012	8.89315	6.22831	1.03699	1.36483	3.76068	310.184	224.064	2.40348	2.93072	0.242858	1.78745	0.842238	65.6267	193.748	92.4733	175.865	18.0927	1.20249	4.2265	0.682779	2.51835	96.2381	95.2827	114.531	32.2364	0.00466485	0.576144	0.0307423	2.7609	34.786	5.66338	0.222821	0.276756	0.0708742	0.0164572	0.289256	6.98558	4.76757	11.5887	186.22	2.98644	7.83876	18.3955	0.000431755	5.13082	9.50519	1.54977	2.04859	1.42949	14.8018	15.0999	4.70107	5.08271	23.2876	40.1211	6.60982	0.0025011	0.944112	0.979159	1.57845	1.58063	229.126	11.78	15.4927	45.3138	3.99675	0.111581
N	M	120	277.149	398.096	7868.65	1253.21	70.6583	2543.15	24.7015	9.51299	195.413	0.0123356	0.0125981	0.0590613	0.0851065	0.621377	1.63756	0.655004	0.0721678	0.208585	0.189801	0.0463737	0.488818	3.80837	9.56129	6.77536	0.267372	0.977006	0.754824	0.0108561	0.220743	4.34645	24.5749	40.2857	13.667	0.151765	5.16037	4.96262	0.32698	0.186803	3.16709	15.2115	81.5719	90.4496	7.3105	1.14027	0.969529	0.500788	1.37161	4.43877	2.82303	0.0130563	0.0893755	3.19153	36.772	153.011	122.094	14.6865	0.535489	0.0753688	0.840223	1.77249	2.35602	0.0600625	0.052703	0.904857	7.26938	24.0108	47.7939	15.8637	0.339687	0.0166661	0.013489	0.0421853	0.614231	0.885364	0.842891	0.406344	0.388368	0.178028	0.0530561	0.0100255	0.0143473	0.0279414	1.20489	0.00207189	0.0760339	0.000372141	0.021222	0.0353306	0.0184851	0.00624382	0.0109276	0.00268849	0.195546	99055.5	0.562283	1.17624	0.0496995	0.611995	3.17156	3.51862	0.208756	6.52617	20.9982	0.583906	0.979353	3.38934	7.08733	0.219871	0.0469976	0.0567791	0.048411	0.0308571	0.257957	0.0585757	0.0244482	0.0412391	0.0668973	10.4775	6.01095	27.4263	0.318655	0.107762	0.134186	0.154827	0.833555	0.785788	0.165364	1.57353	3.15824	0.34456	0.547325	0.698271	0.704273	0.719379	0.819261	6.07522	5.79028	1.77974	3.39642	4.64496	453.478	216.01	1.65746	4.20229	1.02065	3.91738	0.805283	12.2331	97.2544	103.589	273.333	19.64	0.563689	3.817	0.756231	1.05409	26.4923	24.8431	52.3143	23.3725	0.00466485	0.408216	0.0307423	1.13914	7.20384	2.24875	0.442249	0.337739	0.0704205	0.0469515	0.391565	6.41185	3.88945	10.3017	187.338	2.46742	8.44987	29.6308	0.000431755	4.4359	17.8597	0.400496	3.8265	1.04537	23.8851	31.358	8.02686	8.33476	32.0132	97.691	7.41804	0.0025011	1.75567	0.227735	0.463425	0.87828	203.076	23.1992	26.4275	64.8708	2.97076	0.111581
N	M	162	214.812	400.527	6404.08	1298.47	347.887	2885.91	33.5246	9.64948	323.167	0.0123356	0.0125981	0.0587295	0.0964	0.520333	0.819011	0.278284	0.0599575	0.0968691	0.0441153	0.132072	0.905041	6.34646	10.958	2.76868	0.237274	0.513911	0.202744	0.126712	1.72579	12.2239	32.9026	38.308	5.74206	0.248164	6.97442	2.8792	0.078925	2.00466	9.96581	29.8519	96.7855	90.921	1.90246	1.71453	2.29834	1.29695	1.51824	3.76974	2.41044	0.236884	3.67725	30.8738	147.679	254.813	113.676	12.437	0.00137162	0.595388	1.29839	2.50428	2.61845	0.503068	6.74836	34.61	77.4	101.329	73.157	14.9438	0.000915741	0.354753	0.6368	5.58787	16.0361	18.9613	9.55212	2.28909	0.941773	0.250841	0.0351078	0.0736199	1.01495	1.24058	2.08728	0.340633	0.111637	0.0545781	0.149768	0.186314	0.0585634	0.00624382	0.1295	0.0789988	0.0131955	7754.85	0.294708	0.596481	0.107889	0.400322	1.6926	2.03165	0.386551	5.96859	10.1793	0.434106	1.56866	5.86078	5.85688	0.115855	0.415607	0.347142	0.190047	0.0881957	0.236701	0.386385	0.256523	0.211979	0.744994	23.5494	4.25009	21.9807	0.200677	0.133246	0.114675	0.167897	1.06191	1.09797	0.183418	1.98921	4.37226	0.447504	0.544385	1.23502	0.616169	0.703332	1.12536	6.13715	6.41873	2.02546	3.36257	4.97291	514.039	194.87	2.97111	7.20998	0.509461	3.53885	0.585352	24.7463	192.078	127.559	280.715	12.2475	1.0649	5.62479	0.678296	3.32934	53.811	48.7159	105.859	39.0211	0.00466485	0.391685	0.0307423	2.54763	18.7975	4.69738	0.376191	0.387345	0.010591	0.056309	0.330611	5.83281	3.42228	11.9822	155.692	2.2933	5.97848	14.7763	0.133726	3.90868	13.6648	1.01218	3.11935	0.751292	18.8156	24.723	7.40675	8.15932	23.1247	66.176	8.36409	0.0025011	1.20512	0.449692	1.71028	1.44968	226.894	44.2833	23.3137	35.7471	7.07413	0.111581
N	M	163	347.489	422.828	9626.39	1577.67	165.945	4407.15	0.0731047	27.345	158.999	0.0123356	0.0125981	0.0145994	0.0368031	0.361389	1.06869	0.538634	0.0111068	0.13143	0.137785	0.0476116	0.362385	2.25466	6.28383	4.40444	0.173043	0.526569	0.422524	0.0108561	0.280956	4.89389	23.2125	33.8874	10.1275	0.198494	5.37673	3.26153	0.297471	0.419929	5.89849	20.7746	95.8852	94.1062	7.11681	1.55191	1.59675	0.967419	1.68364	3.32167	2.31354	0.051866	0.816045	14.868	102.4	262.097	114.1	16.1038	1.29983	0.560524	0.924089	2.43701	2.52301	0.075269	1.03977	14.4927	54.7855	96.7891	84.1478	21.1574	1.66004	0.0757694	0.107078	0.943375	5.84567	12.3852	7.82381	1.52561	0.576358	0.259778	0.0715531	0.0100255	0.235506	0.422735	1.4554	0.100796	0.113829	0.000372141	0.0337145	0.163761	0.00978144	0.0530356	0.0466222	0.0919467	0.0404051	5664.08	0.0496307	0.0584972	0.0496995	0.0428921	0.738193	2.7983	0.0597061	3.75599	7.46658	0.47736	0.479166	2.96922	5.95297	0.255968	0.0469976	0.0567791	0.048411	0.0308571	0.0644797	0.0585757	0.0244482	0.0412391	0.575534	29.5159	1.74171	3.30561	0.0607838	0.0464389	0.0468633	0.0667322	0.755922	0.716482	0.059128	1.39053	3.13046	0.0674249	0.565954	0.781797	0.799978	0.712532	0.703317	5.48517	5.04782	2.29368	3.1944	3.29886	547.936	214.714	2.36133	5.94054	0.832873	3.208	0.360923	14.6475	197.107	149.771	289.16	0.00197564	0.514224	4.75814	1.00624	2.09039	24.547	38.6893	108.867	26.4613	0.00466485	0.486051	0.0307423	2.19898	5.9014	2.10398	0.354051	0.362897	0.0817391	0.0164572	0.55524	9.26348	6.3009	14.6248	321.514	2.79163	7.29024	13.0767	0.0820933	2.59073	16.4106	2.09565	3.14478	1.58254	18.3073	29.2609	6.53526	10.254	25.5854	106.352	13.1383	0.0025011	0.274829	0.00166052	1.0551	0.948618	202.535	39.4401	22.839	34.01	5.41281	0.111581
N	M	164	190.78	363.017	5878.05	1457.85	181.494	3233.95	0.0731047	21.8146	394.529	0.0216154	0.0125981	0.0145994	0.0114412	0.0117335	0.0138246	0.00809671	0.0267104	0.00438977	0.00569733	0.00979468	0.0188582	0.0515088	0.101313	0.056144	0.0111991	0.0260658	0.0057869	0.0108561	0.027631	0.145759	0.757705	1.45821	0.220987	0.0129834	8.7069	0.00133565	0.000143744	0.0437125	0.613459	2.98389	17.1378	20.4806	0.00905226	0.691422	0.950589	0.11252	0.306441	0.575777	0.213693	0.0130563	0.175397	3.76425	32.6066	100.926	52.9212	2.5263	0.00137162	0.0635356	0.172791	0.697515	1.20996	0.0389731	0.402295	4.34434	15.5287	27.9842	32.3783	6.71574	0.000915741	0.0572783	0.0497702	0.636452	2.96148	4.98307	3.27477	0.523558	0.366736	0.0985604	0.000237986	0.0100255	0.171399	0.263301	2.76567	0.00207189	0.150602	0.000372141	0.0722427	0.198273	0.00978144	0.00624382	0.0459504	0.00268849	0.0131955	10817.2	0.0496307	0.180168	0.0496995	0.0428921	0.450352	0.916703	0.110583	1.56589	4.08064	0.214571	0.370561	1.88273	3.09047	0.120001	0.0469976	0.0722373	0.180887	0.0308571	0.182914	0.139033	0.0244482	0.0875928	0.612148	28.4387	2.13167	25.835	0.175373	0.265681	0.107388	0.111516	0.616548	0.379542	0.198631	1.38838	1.76512	0.164731	0.600911	0.21681	0.537569	0.353531	0.156438	1.87758	4.01117	1.73026	3.11545	2.01565	325.87	143.094	2.36372	5.42506	0.399453	1.99763	0.297347	13.369	156.684	55.9991	149.212	5.87878	0.787133	4.34967	0.317636	3.11912	42.6052	26.684	70.985	6.06835	0.162301	0.242836	0.0726013	1.97033	8.9276	1.72413	0.255032	0.236069	0.0172664	0.0164572	0.284726	3.62237	2.18005	11.6825	160.968	1.72769	9.49234	22.5027	0.000431755	3.48902	7.86699	1.41168	1.71039	0.883808	13.4549	14.0863	4.43878	3.76232	29.8036	64.9376	2.0636	0.600394	0.70194	0.187932	0.393018	0.94927	175.672	31.0201	22.3121	24.8673	6.75224	0.111581
N	M	165	222.951	432.082	7770.89	1222.58	238.925	3352.97	0.0731047	15.476	425.763	0.0123356	0.0125981	0.0335136	0.0643609	0.286851	0.491563	0.188149	0.0257913	0.0640958	0.0668525	0.0629309	0.298895	1.30956	2.56889	1.10946	0.0834766	0.202435	0.120887	0.0108561	0.265951	2.45492	8.21752	10.5846	1.92951	0.0615542	6.29454	0.438427	0.0748447	0.425626	3.06611	8.72653	30.3093	29.9685	0.568729	0.814153	0.929511	0.478712	0.708244	1.15296	0.687914	0.0630521	0.870602	9.3898	50.1177	112.389	48.1817	4.19696	0.00137162	0.272784	0.692626	1.27946	1.26275	0.133577	1.30303	9.17978	24.1068	37.9788	33.5089	6.33792	0.000915741	0.0822647	0.196873	1.47637	5.14612	6.96179	4.26756	0.680593	0.317853	0.108133	0.0377806	0.0100255	0.392434	0.521066	2.47754	0.00207189	0.127008	0.000372141	0.0437685	0.0844771	0.0283728	0.00624382	0.0744331	0.0350801	0.0832375	8978.06	0.0496307	0.30289	0.0973979	0.173144	0.643073	1.1471	0.193272	2.29391	4.32858	0.1481	0.580808	2.26944	3.16129	0.0493424	0.0469976	0.163947	0.104302	0.0308571	0.20123	0.0585757	0.192773	0.0412391	0.577137	2.87055	1.57713	5.88506	0.256062	0.0902489	0.184349	0.202775	0.935917	0.813607	0.268117	1.61914	3.13315	0.306337	0.464577	0.917548	0.886132	0.883127	1.37575	5.85699	7.05254	4.80423	7.19642	7.06357	623.034	219.095	5.17565	9.928	1.47535	5.52269	0.814455	24.1086	192.124	141.757	313.91	8.49786	1.8585	8.24808	0.982889	2.48795	60.942	44.1123	89.9134	25.0776	0.00466485	0.551544	0.0307423	2.31764	13.8007	2.49497	0.362921	0.533875	0.136139	0.0499609	0.903992	8.48897	3.90517	11.9886	223.065	2.77704	8.908	27.1463	0.000431755	5.58065	21.1717	1.15687	4.82478	1.15961	30.8678	37.3558	10.5358	10.2678	44.4801	112.058	8.87743	0.0486048	1.86606	0.466241	0.994948	1.07468	192.491	39.1285	23.1115	45.2365	5.28705	0.111581
N	M	166	398.498	510.538	9299.36	1679.99	250.874	4053.01	0.0731047	24.9445	151.538	0.0123356	0.0125981	0.0978596	0.0944808	0.499486	1.45742	0.774839	0.0399318	0.0633975	0.0572874	0.0750222	0.777756	6.37591	14.4955	3.27061	0.136323	0.401709	0.12336	0.0713748	0.602111	7.06471	27.1444	38.5803	10.292	0.0742923	4.91096	2.33212	0.000143744	0.542722	5.09289	16.0305	79.4441	111.399	3.77442	0.764567	1.85231	0.374597	1.37126	2.43044	1.78486	0.0442018	0.813359	11.7572	70.9523	212.494	134.928	12.1567	0.00137162	0.28114	0.589246	1.79349	2.27408	0.0884813	0.885837	10.3308	33.1319	58.8822	70.3003	18.3821	0.000915741	0.0993485	0.0527435	0.670649	3.65547	7.80798	5.0836	1.51455	0.990883	0.243114	0.0374293	0.0100255	0.167939	0.270449	1.84872	0.00207189	0.148751	0.000372141	0.0469855	0.146221	0.00978144	0.0349872	0.0230223	0.00268849	0.0131955	8357.86	0.279315	0.339396	0.0496995	0.167132	1.01742	1.9861	0.259017	3.89408	8.9931	0.0714982	0.570556	2.9538	4.96064	0.0493424	0.0469976	0.202974	0.178493	0.0308571	0.243461	0.0585757	0.0244482	0.0412391	0.624157	5.07808	1.43125	16.4542	0.282149	0.0464389	0.175639	0.253292	1.35064	1.36127	0.311062	3.18307	7.35531	0.42721	0.505463	1.22166	0.777899	0.720745	1.16355	8.97568	7.59666	3.52053	6.92592	8.90732	737.025	297.249	3.90559	8.72289	1.89935	4.73141	0.849629	25.1495	239.563	169.234	367.42	15.7711	1.12389	6.96583	0.750322	3.06467	33.1614	46.2676	88.8218	23.0353	0.00466485	0.336092	0.0307423	1.8243	5.12343	2.2465	0.351897	0.193418	0.0835419	0.0164572	0.468985	5.48207	4.17696	13.7896	296.429	2.92616	6.86983	21.7892	0.000431755	4.02979	14.0573	0.973157	2.83655	0.94875	21.3871	32.0393	7.71854	9.29352	37.2195	124.339	7.34848	0.166461	0.915967	0.379523	1.42766	1.25646	219.677	45.5696	27.0373	41.5311	4.16728	0.111581
N	M	169	306.559	502.543	8568.44	1846.28	262.322	4463.72	0.0731047	26.7905	339.251	0.0123356	0.0125981	0.0145994	0.0114412	0.0117335	0.0366467	0.00809671	0.0111068	0.00438977	0.00569733	0.00979468	0.10672	0.497047	0.668371	0.129931	0.0915127	0.136309	0.0214939	0.0108561	0.150254	2.42099	10.7669	10.2463	0.0011838	0.140346	7.45617	0.309743	0.000143744	0.551545	5.88247	21.8622	71.1615	37.5369	0.00905226	1.55384	0.906978	1.02995	1.62314	3.48665	0.588003	0.082889	1.27551	20.1863	118.065	268.411	118.109	1.11048	0.10462	0.505815	1.52854	3.94218	3.13921	0.172212	2.19451	20.1388	68.4197	127.364	117.013	10.4434	0.000915741	0.18654	0.219811	2.77506	12.3877	18.74	11.6051	2.21158	0.774094	0.122324	0.000237986	0.0100255	0.648109	1.18606	1.84458	0.266047	0.0294676	0.000372141	0.014295	0.196378	0.00978144	0.0436263	0.188605	0.0330543	0.0131955	74284.4	0.0496307	0.397297	0.0496995	0.329043	1.71986	4.76245	0.48359	5.55582	11.6846	0.0634486	1.33563	5.87836	8.06879	0.0493424	0.0469976	0.239183	0.192539	0.0308571	0.268087	0.270382	0.398699	0.175204	0.466869	14.0819	5.93953	8.56083	0.275953	0.0464389	0.0468633	0.0667322	0.898425	0.937864	0.360388	2.08844	3.69481	0.260007	0.628442	0.633133	0.561393	0.478163	1.07808	5.1766	4.66403	1.29137	2.23882	4.19558	408.769	216.538	1.38607	3.45189	0.545508	3.40107	0.9028	12.0741	181.656	126.138	222.116	5.92853	0.444869	3.16226	0.978725	2.68756	38.0683	36.613	117.48	29.6866	0.00466485	0.220612	0.13847	3.30513	10.3407	2.57083	0.274094	0.214486	0.00113374	0.0164572	0.317546	7.25026	5.84105	15.3405	249.199	3.50443	8.80469	19.4511	0.056383	5.94012	12.985	2.34171	2.72493	1.29388	21.8361	18.5978	6.64374	7.08773	37.4688	60.8039	10.4837	0.0025011	0.274829	0.871758	1.22399	2.23075	254.069	22.2825	28.2572	54.7026	5.50812	0.111581
N	M	170	617.044	354.569	10487.5	1807.52	410.819	4502.75	0.0731047	31.2271	383.667	0.0123356	0.0125981	0.0145994	0.0532801	0.132645	0.311218	0.125758	0.0111068	0.00438977	0.00569733	0.063655	0.296592	1.83122	4.4168	1.19017	0.187694	0.454506	0.150712	0.0108561	0.344585	6.43835	35.3932	49.5557	7.72896	0.345613	6.91357	4.773	0.000143744	1.02593	12.0364	39.5401	210.732	190.451	4.10122	2.03253	2.0665	1.50859	3.6666	8.75041	5.59327	0.160574	3.38053	46.9528	245.339	582.029	277.576	31.2737	0.0764266	0.788622	3.21254	7.82978	6.42348	0.324233	6.93508	48.7464	135.641	248.412	248.31	62.9167	0.000915741	0.384807	0.554243	7.46016	30.2967	38.7289	18.6407	5.97893	3.12826	0.609995	0.117403	0.0100255	1.05492	1.88965	2.09219	0.942985	0.0949558	0.0565748	0.19749	0.224535	0.0626723	0.126615	0.149299	0.0564766	0.0131955	806.199	0.0496307	0.36711	0.0496995	0.453276	2.21144	4.24614	0.831346	13.2834	30.1657	0.000772362	2.29842	8.99296	20.5657	0.0493424	0.605777	0.772988	0.34867	0.0308571	0.0644797	0.441804	0.797548	0.39339	0.379041	99.297	22.5321	13.8242	0.0607838	0.0464389	0.0468633	0.0667322	1.06892	0.612149	0.059128	1.76194	2.93514	0.0674249	0.628619	0.665343	0.556928	0.433764	1.37202	10.5337	3.24558	1.6595	3.19429	9.7599	976.332	271.65	3.18238	8.44498	0.81539	3.2006	0.769235	39.9291	423.567	255.841	295.54	20.6014	0.99195	8.41229	1.00517	5.76235	142.847	80.6362	156.053	22.9042	0.00466485	0.0468236	0.0307423	4.49833	35.7758	3.38213	0.0150457	0.0496334	0.00113374	0.0164572	0.546387	3.11017	0.363966	10.4724	108.313	2.21952	5.43876	15.6546	0.850406	3.72998	13.5545	3.81073	2.52667	1.7766	16.2697	18.7161	6.18787	5.99988	21.698	58.6163	6.22097	0.0025011	0.274829	0.00166052	1.13057	2.03942	304.883	41.7227	32.2248	54.0608	7.5075	0.111581
N	M	171	336.654	617.155	6938.9	2031.87	856.249	3992.37	8.22101	12.6294	523.839	0.0123356	0.0125981	0.688251	1.31354	7.54142	13.3915	4.64383	0.409855	1.40145	0.900452	0.782037	6.11972	25.6806	56.5565	28.6983	1.65559	5.734	3.3899	0.290039	2.7684	23.1944	85.7282	140.93	43.977	0.916174	9.06273	17.9524	2.56763	4.53022	17.6455	48.6895	214.787	261.663	22.3739	1.78267	2.31744	2.30098	3.9368	12.3917	11.3542	0.59299	6.89943	39.3342	157.02	315.863	223.663	53.7773	2.02099	1.20516	2.66307	6.8484	5.95681	0.755171	8.9598	38.8465	86.2156	137.165	176.18	58.2334	2.89763	0.540395	0.790057	6.91091	23.9614	30.96	16.444	5.00561	3.25387	1.24075	0.100813	0.106156	1.35438	2.51842	3.35601	1.46855	0.149306	0.0687722	0.068296	0.206879	0.0718447	0.174199	0.184545	0.126406	0.0131955	9162.58	0.965539	2.16675	0.336428	0.987396	4.41226	5.71791	0.741674	9.54208	22.9541	1.28534	1.40615	5.79598	11.1955	0.333658	0.369493	0.631229	0.273692	0.0308571	0.314737	0.344649	0.410156	0.307926	0.960246	45.1346	19.6104	24.5998	0.38559	0.328283	0.133582	0.120489	0.999004	0.985182	0.182442	1.67693	4.18558	0.368832	0.604102	1.9508	0.738067	1.02135	1.52587	11.507	9.57697	1.95373	3.28064	8.96347	513.732	290.559	6.76022	8.44316	0.191876	4.61345	1.4125	44.7372	305.673	128.69	306.689	25.585	1.95758	8.62476	0.975294	5.8003	96.0491	89.9854	180.885	34.6044	0.00466485	0.634391	0.0307423	5.47231	32.2379	8.06249	0.517192	0.431505	0.0560387	0.0701574	0.619544	8.72822	5.36757	11.6744	221.964	3.03317	6.65756	19.7444	0.000431755	3.76585	17.7571	1.2685	4.23002	1.20962	23.8906	40.1104	8.50894	11.1388	28.1182	101.94	16.772	0.0025011	2.02194	0.592459	1.63784	1.83558	203.33	36.9525	27.8999	37.3186	9.55702	0.111581
N	M	172	131.07	404.057	7962.11	1283.91	313.555	3602.93	0.0731047	23.6839	509.412	0.0123356	0.0125981	0.0145994	0.0114412	0.0393002	0.0719524	0.0157196	0.0111068	0.00438977	0.00569733	0.00979468	0.100793	0.4954	0.926202	0.152522	0.0406788	0.0614958	0.0215526	0.0108561	0.146322	2.23964	8.61367	9.4655	0.255534	0.0610664	6.20863	0.0207594	0.0238148	0.397525	5.93617	14.3074	44.9493	39.7629	0.00905226	1.24752	1.98483	1.17614	1.67025	1.18625	0.388202	0.0974473	1.59678	21.4678	127.565	294.836	122.124	1.37292	0.00171452	0.452572	1.05452	1.65359	1.53383	0.280188	4.04219	22.5272	50.6007	75.1506	57.7606	8.16595	0.000915741	0.111657	0.510044	8.17539	18.7747	16.0545	9.5115	1.24627	0.339399	0.0686456	0.000237986	0.0574317	1.15587	1.68516	2.21224	0.0752064	0.073986	0.026754	0.0553668	0.0951665	0.101452	0.110794	0.107966	0.077322	0.0576816	12526.4	0.0496307	0.260865	0.0496995	0.177556	0.886644	1.29382	0.345536	4.60195	7.85718	0.117419	1.05803	5.30143	5.07087	0.0493424	0.281728	0.236317	0.135842	0.0308571	0.225641	0.368609	0.302491	0.252753	0.515699	8.02919	1.82575	39.0907	0.26436	0.118155	0.0468633	0.197258	0.837958	0.625519	0.179947	1.64247	2.9014	0.197274	0.505549	0.340723	0.605081	0.549545	0.486662	2.53424	4.62737	1.78186	2.67565	2.9151	407.251	168.38	1.51047	4.53101	0.556612	2.0143	0.359315	14.2237	146.069	90.8447	221.447	4.51082	0.861449	4.44069	0.47609	2.14531	58.063	29.26	87.9754	18.197	0.00466485	0.343794	0.0916976	2.44365	17.3773	1.07999	0.27648	0.322102	0.0951094	0.0164572	0.493028	5.10205	3.20634	11.2206	189.864	2.77034	7.53171	21.7479	0.000431755	4.76357	16.8259	0.821104	3.05587	0.619502	22.4389	30.3689	6.66213	6.97193	32.0706	100.289	7.83813	0.392579	1.35953	0.296544	0.627295	0.81116	203.801	15.5552	18.666	44.1041	3.17624	0.111581
N	M	173	443.832	523.963	8609.88	1859.57	1024.04	3910.88	22.1178	13.594	635.91	0.0123356	0.0125981	0.0280249	0.055609	0.348696	1.18408	0.437196	0.0350628	0.0881757	0.0523074	0.0469695	0.502979	4.56168	13.564	3.28114	0.254886	0.650798	0.190992	0.037519	0.389394	7.43181	37.7254	60.6518	8.9702	0.27888	6.05198	5.10928	0.000143744	0.993529	9.03692	27.8392	155.211	169.55	1.601	1.46905	3.01283	1.56114	2.83157	6.35558	3.4447	0.196547	3.38303	28.7853	144.577	379.979	246.047	19.4802	0.00137162	0.898586	1.762	4.51127	4.14354	0.504995	7.31767	31.7543	72.5823	131.176	166.553	34.6956	0.000915741	0.220687	0.802753	9.98703	33.7456	28.0977	12.7293	3.40374	2.97385	0.899073	0.000237986	0.105077	1.72398	3.96671	3.54024	0.96478	0.0321454	0.0993079	0.329679	0.181428	0.139065	0.209755	0.142414	0.104466	0.0275009	10797	0.349805	0.699555	0.0496995	0.397417	3.29283	3.61737	0.560896	11.2492	30.5124	0.000772362	1.53329	9.73593	16.6221	0.0493424	0.836953	0.412412	0.193384	0.100444	0.320378	0.558034	0.883471	0.464514	0.759202	7.34355	22.9045	28.2998	0.35425	0.265459	0.291432	0.313405	1.42018	1.01529	0.430551	3.6042	4.50603	0.309964	0.500555	0.694413	0.59465	0.332648	1.07265	8.02031	5.95466	1.58633	2.99211	7.83286	597.785	327.928	2.64191	6.23659	0.693499	3.40394	0.957298	40.4818	233.734	157.077	320.912	21.9277	1.37098	5.82798	0.676729	3.4999	101.486	67.5246	117.198	35.1132	0.00466485	0.228111	0.0307423	3.62554	24.8942	3.88211	0.258071	0.129148	0.0793894	0.0164572	0.337417	5.07521	4.04178	12.0745	179.738	2.77732	10.0494	24.4009	0.324089	4.86059	17.7051	1.43048	3.38432	0.99684	21.8793	27.2719	7.46831	6.52001	31.2474	99.0363	6.22854	0.0405169	1.25312	0.00166052	0.97905	1.90096	363.87	39.2557	51.4449	80.3674	7.96806	0.111581
